## Supplementary Table 8 for "Mendelian randomization linking metabolites with enzymes reveals known and novel pathway regulation and therapeutic avenues" (part 54 of 122)

### Sheet: Sheet1 (continued)
	MR method	exposure accession	Exposure name	Outcome accession	outcome_name	N associated regions	weighted alpha	weighted se	weighted p(alpha)	Protein dataset	UniProt ID	Metabolite Dataset	Metabolite name	Metabolite HMDB ID	Ensembl ID	Protein name	Causality
131003	MR-IVW	M01123	inosine	RAB27B:O00194:OID30354:v1:Cardiometabolic_II	RAB27B:O00194:OID30354:v1:Cardiometabolic_II	1	-0.0710567	0.0403728	0.0784057	PPP	O00194	Shin et al.	inosine	HMDB0000195	ENSG00000041353	RAB27B	FALSE
131004	MR-IVW	M01123	inosine	RAB2B:Q8WUD1:OID31362:v1:Oncology_II	RAB2B:Q8WUD1:OID31362:v1:Oncology_II	1	-0.0253778	0.0404729	0.530639	PPP	Q8WUD1	Shin et al.	inosine	HMDB0000195	ENSG00000129472	RAB2B	FALSE
131005	MR-IVW	M01123	inosine	RAB6B:Q9NRW1:OID20817:v1:Neurology	RAB6B:Q9NRW1:OID20817:v1:Neurology	1	0.0538471	0.0409943	0.189006	PPP	Q9NRW1	Shin et al.	inosine	HMDB0000195	ENSG00000154917	RAB6B	FALSE
131007	MR-IVW	M01123	inosine	RAC3:P60763:OID30958:v1:Neurology_II	RAC3:P60763:OID30958:v1:Neurology_II	1	0.0229444	0.0409361	0.575143	PPP	P60763	Shin et al.	inosine	HMDB0000195	ENSG00000169750	RAC3	FALSE
131008	MR-IVW	M01123	inosine	RALB:P11234:OID30567:v1:Inflammation_II	RALB:P11234:OID30567:v1:Inflammation_II	1	-0.0562921	0.0409575	0.169317	PPP	P11234	Shin et al.	inosine	HMDB0000195	ENSG00000144118	RALB	FALSE
131009	MR-IVW	M01123	inosine	RAP1A:P62834:OID30452:v1:Inflammation_II	RAP1A:P62834:OID30452:v1:Inflammation_II	1	-0.0641099	0.0409572	0.117514	PPP	P62834	Shin et al.	inosine	HMDB0000195	ENSG00000116473	RAP1A	FALSE
131011	MR-IVW	M01123	inosine	RBKS:Q9H477:OID20986:v1:Neurology	RBKS:Q9H477:OID20986:v1:Neurology	1	0.0566776	0.0410179	0.16704	PPP	Q9H477	Shin et al.	inosine	HMDB0000195	ENSG00000171174	RBKS	FALSE
131017	MR-IVW	M01123	inosine	SAT1:P21673:OID30111:v1:Cardiometabolic_II	SAT1:P21673:OID30111:v1:Cardiometabolic_II	1	-0.0149283	0.0410327	0.715997	PPP	P21673	Shin et al.	inosine	HMDB0000195	ENSG00000130066	SAT1	FALSE
131019	MR-IVW	M01123	inosine	SAT2:Q96F10:OID31306:v1:Oncology_II	SAT2:Q96F10:OID31306:v1:Oncology_II	1	-0.0407991	0.04074	0.316609	PPP	Q96F10	Shin et al.	inosine	HMDB0000195	ENSG00000141504	SAT2	FALSE
131020	MR-IVW	M01123	inosine	SCLY:Q96I15:OID21425:v1:Oncology	SCLY:Q96I15:OID21425:v1:Oncology	1	0.0191604	0.0404306	0.635564	PPP	Q96I15	Shin et al.	inosine	HMDB0000195	ENSG00000132330	SCLY	FALSE
131021	MR-IVW	M01123	inosine	SDHB:P21912:OID31436:v1:Oncology_II	SDHB:P21912:OID31436:v1:Oncology_II	1	0.0241086	0.0404616	0.551283	PPP	P21912	Shin et al.	inosine	HMDB0000195	ENSG00000117118	SDHB	FALSE
131025	MR-IVW	M01123	inosine	SETMAR:Q53H47:OID20948:v1:Neurology	SETMAR:Q53H47:OID20948:v1:Neurology	1	0.0306355	0.0407574	0.452259	PPP	Q53H47	Shin et al.	inosine	HMDB0000195	ENSG00000170364	SETMAR	FALSE
131026	MR-IVW	M01123	inosine	SHMT1:P34896:OID20714:v1:Inflammation	SHMT1:P34896:OID20714:v1:Inflammation	1	2.63606e-05	0.040469	0.99948	PPP	P34896	Shin et al.	inosine	HMDB0000195	ENSG00000176974	SHMT1	FALSE
131027	MR-IVW	M01123	inosine	SIRT1:Q96EB6:OID30439:v1:Inflammation_II	SIRT1:Q96EB6:OID30439:v1:Inflammation_II	1	-0.064311	0.0409571	0.116368	PPP	Q96EB6	Shin et al.	inosine	HMDB0000195	ENSG00000096717	SIRT1	FALSE
131029	MR-IVW	M01123	inosine	SIRT2:Q8IXJ6:OID21375:v1:Oncology	SIRT2:Q8IXJ6:OID21375:v1:Oncology	1	-0.0251042	0.0406199	0.536558	PPP	Q8IXJ6	Shin et al.	inosine	HMDB0000195	ENSG00000068903	SIRT2	FALSE
131032	MR-IVW	M01123	inosine	SLC16A1:P53985:OID20799:v1:Neurology	SLC16A1:P53985:OID20799:v1:Neurology	1	-0.0212519	0.0409952	0.60418	PPP	P53985	Shin et al.	inosine	HMDB0000195	ENSG00000155380	SLC16A1	FALSE
131033	MR-IVW	M01123	inosine	SLC1A4:P43007:OID30926:v1:Neurology_II	SLC1A4:P43007:OID30926:v1:Neurology_II	1	-0.0576001	0.0409351	0.159396	PPP	P43007	Shin et al.	inosine	HMDB0000195	ENSG00000115902	SLC1A4	FALSE
131036	MR-IVW	M01123	inosine	SMPD3:Q9NY59:OID30477:v1:Inflammation_II	SMPD3:Q9NY59:OID30477:v1:Inflammation_II	1	-0.0665497	0.040957	0.104191	PPP	Q9NY59	Shin et al.	inosine	HMDB0000195	ENSG00000103056	SMPD3	FALSE
131037	MR-IVW	M01123	inosine	SMS:P52788:OID30853:v1:Neurology_II	SMS:P52788:OID30853:v1:Neurology_II	1	0.016309	0.0410296	0.691004	PPP	P52788	Shin et al.	inosine	HMDB0000195	ENSG00000102172	SMS	FALSE
131041	MR-IVW	M01123	inosine	SPTLC1:O15269:OID31086:v1:Neurology_II	SPTLC1:O15269:OID31086:v1:Neurology_II	1	-0.0354497	0.0404273	0.380554	PPP	O15269	Shin et al.	inosine	HMDB0000195	ENSG00000090054	SPTLC1	FALSE
131043	MR-IVW	M01123	inosine	SULT1A1:P50225:OID21031:v1:Neurology	SULT1A1:P50225:OID21031:v1:Neurology	1	-0.0332881	0.0403624	0.409524	PPP	P50225	Shin et al.	inosine	HMDB0000195	ENSG00000196502	SULT1A1	FALSE
131045	MR-IVW	M01123	inosine	SUOX:P51687:OID31031:v1:Neurology_II	SUOX:P51687:OID31031:v1:Neurology_II	1	-0.0200752	0.040415	0.619382	PPP	P51687	Shin et al.	inosine	HMDB0000195	ENSG00000139531	SUOX	FALSE
131046	MR-IVW	M01123	inosine	TARS1:P26639:OID31343:v1:Oncology_II	TARS1:P26639:OID31343:v1:Oncology_II	1	-0.00553372	0.0404732	0.891248	PPP	P26639	Shin et al.	inosine	HMDB0000195	ENSG00000113407	TARS	FALSE
131047	MR-IVW	M01123	inosine	TDO2:P48775:OID30910:v1:Neurology_II	TDO2:P48775:OID30910:v1:Neurology_II	1	0.0271413	0.0409361	0.50732	PPP	P48775	Shin et al.	inosine	HMDB0000195	ENSG00000151790	TDO2	FALSE
131048	MR-IVW	M01123	inosine	THTPA:Q9BU02:OID31375:v1:Oncology_II	THTPA:Q9BU02:OID31375:v1:Oncology_II	1	-0.012991	0.0405139	0.748472	PPP	Q9BU02	Shin et al.	inosine	HMDB0000195	ENSG00000259431	THTPA	FALSE
131050	MR-IVW	M01123	inosine	TIGAR:Q9NQ88:OID20894:v1:Neurology	TIGAR:Q9NQ88:OID20894:v1:Neurology	1	-0.0192783	0.0410333	0.638482	PPP	Q9NQ88	Shin et al.	inosine	HMDB0000195	ENSG00000078237	TIGAR	FALSE
131052	MR-IVW	M01123	inosine	TK1:P04183:OID31294:v1:Oncology_II	TK1:P04183:OID31294:v1:Oncology_II	1	0.0328872	0.0407402	0.419527	PPP	P04183	Shin et al.	inosine	HMDB0000195	ENSG00000167900	TK1	FALSE
131054	MR-IVW	M01123	inosine	TPK1:Q9H3S4:OID30338:v1:Cardiometabolic_II	TPK1:Q9H3S4:OID30338:v1:Cardiometabolic_II	1	-0.013368	0.0403746	0.74057	PPP	Q9H3S4	Shin et al.	inosine	HMDB0000195	ENSG00000196511	TPK1	FALSE
131055	MR-IVW	M01123	inosine	TREH:O43280:OID30388:v1:Cardiometabolic_II	TREH:O43280:OID30388:v1:Cardiometabolic_II	1	-0.0325232	0.040385	0.42063	PPP	O43280	Shin et al.	inosine	HMDB0000195	ENSG00000118094	TREH	FALSE
131056	MR-IVW	M01123	inosine	TYMP:P19971:OID20234:v1:Cardiometabolic	TYMP:P19971:OID20234:v1:Cardiometabolic	1	-0.0192492	0.0406746	0.636037	PPP	P19971	Shin et al.	inosine	HMDB0000195	ENSG00000025708	TYMP	FALSE
131058	MR-IVW	M01123	inosine	UPB1:Q9UBR1:OID30352:v1:Cardiometabolic_II	UPB1:Q9UBR1:OID30352:v1:Cardiometabolic_II	1	0.0645924	0.0403732	0.109624	PPP	Q9UBR1	Shin et al.	inosine	HMDB0000195	ENSG00000100024	UPB1	FALSE
131060	MR-IVW	M01123	inosine	VNN1:O95497:OID30711:v1:Inflammation_II	VNN1:O95497:OID30711:v1:Inflammation_II	1	-0.0338645	0.0403487	0.401303	PPP	O95497	Shin et al.	inosine	HMDB0000195	ENSG00000112299	VNN1	FALSE
131061	MR-IVW	M01123	inosine	VNN2:O95498:OID21310:v1:Oncology	VNN2:O95498:OID21310:v1:Oncology	1	-0.0176316	0.04062	0.664244	PPP	O95498	Shin et al.	inosine	HMDB0000195	ENSG00000112303	VNN2	FALSE
131062	MR-IVW	M01123	inosine	WARS:P23381:OID21084:v1:Neurology	WARS:P23381:OID21084:v1:Neurology	1	-0.0529533	0.0405262	0.191333	PPP	P23381	Shin et al.	inosine	HMDB0000195	ENSG00000140105	WARS	FALSE
131063	MR-IVW	M01123	inosine	YARS1:P54577:OID31494:v1:Oncology_II	YARS1:P54577:OID31494:v1:Oncology_II	1	0.00140855	0.0404618	0.97223	PPP	P54577	Shin et al.	inosine	HMDB0000195	ENSG00000134684	YARS	FALSE
131064	MR-IVW	M01299	tyrosine	10024_44_HOGA1_HOGA1	10024_44_HOGA1_HOGA1	3	-0.0224935	0.0404224	0.577895	DeCODE	Q86XE5	Shin et al.	tyrosine	HMDB0000158	ENSG00000241935	HOGA1	FALSE
131065	MR-IVW	M01299	tyrosine	10086_39_CBS_CBS	10086_39_CBS_CBS	3	-0.0164789	0.0404223	0.683518	DeCODE	P35520	Shin et al.	tyrosine	HMDB0000158	ENSG00000160200	CBS	FALSE
131066	MR-IVW	M01299	tyrosine	10531_18_NRAS_RASN	10531_18_NRAS_RASN	3	-0.0491621	0.0404222	0.223902	DeCODE	P01111	Shin et al.	tyrosine	HMDB0000158	ENSG00000213281	NRAS	FALSE
131067	MR-IVW	M01299	tyrosine	10612_18_PLOD3_PLOD3	10612_18_PLOD3_PLOD3	3	-0.00696179	0.0404218	0.863258	DeCODE	O60568	Shin et al.	tyrosine	HMDB0000158	ENSG00000106397	PLOD3	FALSE
131068	MR-IVW	M01299	tyrosine	11098_1_PDXK_PDXK	11098_1_PDXK_PDXK	3	-0.01496	0.0404207	0.711303	DeCODE	O00764	Shin et al.	tyrosine	HMDB0000158	ENSG00000160209	PDXK	FALSE
131069	MR-IVW	M01299	tyrosine	11241_8_ASL_ARLY	11241_8_ASL_ARLY	3	-0.0550583	0.0404205	0.173155	DeCODE	P04424	Shin et al.	tyrosine	HMDB0000158	ENSG00000126522	ASL	FALSE
131070	MR-IVW	M01299	tyrosine	11247_20_NAGS_NAGS	11247_20_NAGS_NAGS	3	-0.0198354	0.0404205	0.62362	DeCODE	Q8N159	Shin et al.	tyrosine	HMDB0000158	ENSG00000161653	NAGS	FALSE
131071	MR-IVW	M01299	tyrosine	11280_6_GAD1_DCE1	11280_6_GAD1_DCE1	3	0.029394	0.0404208	0.467104	DeCODE	Q99259	Shin et al.	tyrosine	HMDB0000158	ENSG00000128683	GAD1	FALSE
131072	MR-IVW	M01299	tyrosine	11348_132_P4HA2_P4HA2	11348_132_P4HA2_P4HA2	3	-0.00279039	0.0404209	0.944963	DeCODE	O15460	Shin et al.	tyrosine	HMDB0000158	ENSG00000072682	P4HA2	FALSE
131073	MR-IVW	M01299	tyrosine	11361_73_TYMP_TP	11361_73_TYMP_TP	3	-0.0658655	0.0404204	0.103205	DeCODE	P19971	Shin et al.	tyrosine	HMDB0000158	ENSG00000025708	TYMP	FALSE
131074	MR-IVW	M01299	tyrosine	11368_32_AK2_KAD2	11368_32_AK2_KAD2	3	0.00242053	0.0404204	0.952248	DeCODE	P54819	Shin et al.	tyrosine	HMDB0000158	ENSG00000004455	AK2	FALSE
131075	MR-IVW	M01299	tyrosine	11377_19_ADH7_ADH7	11377_19_ADH7_ADH7	3	-0.002794	0.0404207	0.944892	DeCODE	P40394	Shin et al.	tyrosine	HMDB0000158	ENSG00000196344	ADH7	FALSE
131076	MR-IVW	M01299	tyrosine	11381_56_PRPS1_PRPS1	11381_56_PRPS1_PRPS1	3	0.00712134	0.0404202	0.86015	DeCODE	P60891	Shin et al.	tyrosine	HMDB0000158	ENSG00000147224	PRPS1	FALSE
131077	MR-IVW	M01299	tyrosine	11382_5_BLVRA_BIEA	11382_5_BLVRA_BIEA	3	-0.0343058	0.0404201	0.396032	DeCODE	P53004	Shin et al.	tyrosine	HMDB0000158	ENSG00000106605	BLVRA	FALSE
131078	MR-IVW	M01299	tyrosine	11391_69_MVK_MVK	11391_69_MVK_MVK	3	-0.0358123	0.0404204	0.375619	DeCODE	Q03426	Shin et al.	tyrosine	HMDB0000158	ENSG00000110921	MVK	FALSE
131079	MR-IVW	M01299	tyrosine	11402_17_KMT2C_KMT2C	11402_17_KMT2C_KMT2C	3	0.0526218	0.0404203	0.192963	DeCODE	Q8NEZ4	Shin et al.	tyrosine	HMDB0000158	ENSG00000055609	KMT2C	FALSE
131080	MR-IVW	M01299	tyrosine	11424_4_FAH_FAAA	11424_4_FAH_FAAA	3	-0.0279334	0.0404208	0.489525	DeCODE	P16930	Shin et al.	tyrosine	HMDB0000158	ENSG00000103876	FAH	FALSE
131081	MR-IVW	M01299	tyrosine	11441_11_PYGL_PYGL	11441_11_PYGL_PYGL	3	-0.035138	0.0404205	0.384676	DeCODE	P06737	Shin et al.	tyrosine	HMDB0000158	ENSG00000100504	PYGL	FALSE
131082	MR-IVW	M01299	tyrosine	11448_34_GALK1_GALK1	11448_34_GALK1_GALK1	3	-0.00874151	0.0404207	0.828783	DeCODE	P51570	Shin et al.	tyrosine	HMDB0000158	ENSG00000108479	GALK1	FALSE
131083	MR-IVW	M01299	tyrosine	11572_4_DNM2_DYN2	11572_4_DNM2_DYN2	3	-0.0183957	0.0404207	0.649032	DeCODE	P50570	Shin et al.	tyrosine	HMDB0000158	ENSG00000079805	DNM2	FALSE
131084	MR-IVW	M01299	tyrosine	11645_9_P4HA1_P4HA1	11645_9_P4HA1_P4HA1	3	0.00846691	0.0404208	0.834082	DeCODE	P13674	Shin et al.	tyrosine	HMDB0000158	ENSG00000122884	P4HA1	FALSE
131085	MR-IVW	M01299	tyrosine	11653_69_SLC6A9_SC6A9	11653_69_SLC6A9_SC6A9	3	0.0084822	0.0404207	0.833786	DeCODE	P48067	Shin et al.	tyrosine	HMDB0000158	ENSG00000196517	SLC6A9	FALSE
131086	MR-IVW	M01299	tyrosine	11709_29_CPT1B_CPT1B	11709_29_CPT1B_CPT1B	3	0.0139603	0.0404207	0.729812	DeCODE	Q92523	Shin et al.	tyrosine	HMDB0000158	ENSG00000205560	CPT1B	FALSE
131087	MR-IVW	M01299	tyrosine	12018_84_TPK1_TPK1	12018_84_TPK1_TPK1	3	-0.0154481	0.0404207	0.702325	DeCODE	Q9H3S4	Shin et al.	tyrosine	HMDB0000158	ENSG00000196511	TPK1	FALSE
131088	MR-IVW	M01299	tyrosine	12334_25_SHMT1_cSHMT	12334_25_SHMT1_cSHMT	3	-0.029445	0.0404202	0.466324	DeCODE	P34896	Shin et al.	tyrosine	HMDB0000158	ENSG00000176974	SHMT1	FALSE
131089	MR-IVW	M01299	tyrosine	12340_17_AARS_SYAC	12340_17_AARS_SYAC	3	-0.0631454	0.0404202	0.118235	DeCODE	P49588	Shin et al.	tyrosine	HMDB0000158	ENSG00000090861	AARS	FALSE
131090	MR-IVW	M01299	tyrosine	12348_46_SARS2_SYSM	12348_46_SARS2_SYSM	3	-0.0201973	0.0404204	0.617299	DeCODE	Q9NP81	Shin et al.	tyrosine	HMDB0000158	ENSG00000104835	SARS2	FALSE
131091	MR-IVW	M01299	tyrosine	12374_8_PAFAH1B3_PA1B3	12374_8_PAFAH1B3_PA1B3	3	-0.0228529	0.0404205	0.571816	DeCODE	Q15102	Shin et al.	tyrosine	HMDB0000158	ENSG00000079462	PAFAH1B3	FALSE
131092	MR-IVW	M01299	tyrosine	12395_86_DARS2_SYDM	12395_86_DARS2_SYDM	3	-0.035746	0.0404205	0.376506	DeCODE	Q6PI48	Shin et al.	tyrosine	HMDB0000158	ENSG00000117593	DARS2	FALSE
131093	MR-IVW	M01299	tyrosine	12422_143_ALOX15B_LX15B	12422_143_ALOX15B_LX15B	3	0.0333488	0.0404204	0.409344	DeCODE	O15296	Shin et al.	tyrosine	HMDB0000158	ENSG00000179593	ALOX15B	FALSE
131094	MR-IVW	M01299	tyrosine	12425_104_ARF6_ARF6	12425_104_ARF6_ARF6	3	0.00412118	0.0404207	0.918791	DeCODE	P62330	Shin et al.	tyrosine	HMDB0000158	ENSG00000165527	ARF6	FALSE
131095	MR-IVW	M01299	tyrosine	12428_2_LYPLAL1_LYPL1	12428_2_LYPLAL1_LYPL1	3	-0.0137408	0.0404207	0.733898	DeCODE	Q5VWZ2	Shin et al.	tyrosine	HMDB0000158	ENSG00000143353	LYPLAL1	FALSE
131096	MR-IVW	M01299	tyrosine	12450_42_PMVK_PMVK	12450_42_PMVK_PMVK	3	-0.0495247	0.0404204	0.220485	DeCODE	Q15126	Shin et al.	tyrosine	HMDB0000158	ENSG00000163344	PMVK	FALSE
131097	MR-IVW	M01299	tyrosine	12462_20_SETMAR_SETMR	12462_20_SETMAR_SETMR	3	0.000143779	0.0404207	0.997162	DeCODE	Q53H47	Shin et al.	tyrosine	HMDB0000158	ENSG00000170364	SETMAR	FALSE
131098	MR-IVW	M01299	tyrosine	12476_50_TIGAR_TIGAR	12476_50_TIGAR_TIGAR	3	0.0434604	0.0404206	0.282283	DeCODE	Q9NQ88	Shin et al.	tyrosine	HMDB0000158	ENSG00000078237	TIGAR	FALSE
131099	MR-IVW	M01299	tyrosine	12507_16_ITPKC_IP3KC	12507_16_ITPKC_IP3KC	3	0.0220201	0.0404201	0.585905	DeCODE	Q96DU7	Shin et al.	tyrosine	HMDB0000158	ENSG00000086544	ITPKC	FALSE
131100	MR-IVW	M01299	tyrosine	12515_45_UCK2_UCK2	12515_45_UCK2_UCK2	3	0.00702983	0.0404207	0.861931	DeCODE	Q9BZX2	Shin et al.	tyrosine	HMDB0000158	ENSG00000143179	UCK2	FALSE
131101	MR-IVW	M01299	tyrosine	12524_18_SAT2_SAT2	12524_18_SAT2_SAT2	3	0.00379873	0.0404207	0.925125	DeCODE	Q96F10	Shin et al.	tyrosine	HMDB0000158	ENSG00000141504	SAT2	FALSE
131102	MR-IVW	M01299	tyrosine	12581_39_IMPA2_IMPA2	12581_39_IMPA2_IMPA2	3	-0.0203514	0.0404202	0.614616	DeCODE	O14732	Shin et al.	tyrosine	HMDB0000158	ENSG00000141401	IMPA2	FALSE
131103	MR-IVW	M01299	tyrosine	12632_14_NAT1_ARY1	12632_14_NAT1_ARY1	3	-0.0262056	0.0404208	0.516779	DeCODE	P18440	Shin et al.	tyrosine	HMDB0000158	ENSG00000171428	NAT1	FALSE
131104	MR-IVW	M01299	tyrosine	12636_113_SMYD2_SMYD2	12636_113_SMYD2_SMYD2	3	0.042484	0.0404196	0.293225	DeCODE	Q9NRG4	Shin et al.	tyrosine	HMDB0000158	ENSG00000143499	SMYD2	FALSE
131105	MR-IVW	M01299	tyrosine	12637_7_CRAT_CACP	12637_7_CRAT_CACP	3	-0.0135028	0.0404202	0.738333	DeCODE	P43155	Shin et al.	tyrosine	HMDB0000158	ENSG00000095321	CRAT	FALSE
131106	MR-IVW	M01299	tyrosine	12641_3_INPP5B_I5P2	12641_3_INPP5B_I5P2	3	-0.0242446	0.0404205	0.548633	DeCODE	P32019	Shin et al.	tyrosine	HMDB0000158	ENSG00000204084	INPP5B	FALSE
131107	MR-IVW	M01299	tyrosine	12644_63_ADSS_PURA2	12644_63_ADSS_PURA2	3	0.0265687	0.0404204	0.510982	DeCODE	P30520	Shin et al.	tyrosine	HMDB0000158	ENSG00000035687	ADSS	FALSE
131108	MR-IVW	M01299	tyrosine	12647_52_SETD2_SETD2	12647_52_SETD2_SETD2	3	-0.0263306	0.0404206	0.514779	DeCODE	Q9BYW2	Shin et al.	tyrosine	HMDB0000158	ENSG00000181555	SETD2	FALSE
131109	MR-IVW	M01299	tyrosine	12658_72_PANK3_PANK3	12658_72_PANK3_PANK3	3	-0.0350527	0.0404206	0.385832	DeCODE	Q9H999	Shin et al.	tyrosine	HMDB0000158	ENSG00000120137	PANK3	FALSE
131110	MR-IVW	M01299	tyrosine	12667_2_GDA_GUAD	12667_2_GDA_GUAD	3	-0.00707433	0.0404208	0.861066	DeCODE	Q9Y2T3	Shin et al.	tyrosine	HMDB0000158	ENSG00000119125	GDA	FALSE
131111	MR-IVW	M01299	tyrosine	12675_14_DARS_SYDC	12675_14_DARS_SYDC	3	-0.060115	0.04042	0.136947	DeCODE	P14868	Shin et al.	tyrosine	HMDB0000158	ENSG00000115866	DARS	FALSE
131112	MR-IVW	M01299	tyrosine	12686_15_MPST_THTM	12686_15_MPST_THTM	3	-0.011356	0.0404205	0.778751	DeCODE	P25325	Shin et al.	tyrosine	HMDB0000158	ENSG00000128309	MPST	FALSE
131113	MR-IVW	M01299	tyrosine	12691_44_SHMT2_GLYM	12691_44_SHMT2_GLYM	3	-0.0282177	0.0404205	0.485112	DeCODE	P34897	Shin et al.	tyrosine	HMDB0000158	ENSG00000182199	SHMT2	FALSE
131114	MR-IVW	M01299	tyrosine	12692_56_DOT1L_DOT1L	12692_56_DOT1L_DOT1L	3	-0.0164795	0.0404208	0.683494	DeCODE	Q8TEK3	Shin et al.	tyrosine	HMDB0000158	ENSG00000104885	DOT1L	FALSE
131115	MR-IVW	M01299	tyrosine	12697_30_PIP4K2A_PI42A	12697_30_PIP4K2A_PI42A	3	-0.0301964	0.0404203	0.455027	DeCODE	P48426	Shin et al.	tyrosine	HMDB0000158	ENSG00000150867	PIP4K2A	FALSE
131116	MR-IVW	M01299	tyrosine	12700_9_ACLY_ACLY	12700_9_ACLY_ACLY	3	-0.0220036	0.0404206	0.586189	DeCODE	P53396	Shin et al.	tyrosine	HMDB0000158	ENSG00000131473	ACLY	FALSE
131117	MR-IVW	M01299	tyrosine	12786_61_GPCPD1_GDE5	12786_61_GPCPD1_GDE5	3	-0.0279193	0.0404205	0.48974	DeCODE	Q9NPB8	Shin et al.	tyrosine	HMDB0000158	ENSG00000125772	GPCPD1	FALSE
131118	MR-IVW	M01299	tyrosine	12812_25_ACYP2_ACYP2	12812_25_ACYP2_ACYP2	3	-0.0298792	0.0404207	0.459782	DeCODE	P14621	Shin et al.	tyrosine	HMDB0000158	ENSG00000170634	ACYP2	FALSE
131119	MR-IVW	M01299	tyrosine	12815_9_IARS_SYIC	12815_9_IARS_SYIC	3	0.0225894	0.0404202	0.576254	DeCODE	P41252	Shin et al.	tyrosine	HMDB0000158	ENSG00000196305	IARS	FALSE
131120	MR-IVW	M01299	tyrosine	12818_159_SLC14A2_UT2	12818_159_SLC14A2_UT2	3	0.00475748	0.0404205	0.906306	DeCODE	Q15849	Shin et al.	tyrosine	HMDB0000158	ENSG00000132874	SLC14A2	FALSE
131121	MR-IVW	M01299	tyrosine	12881_17_RDH16_RDH16	12881_17_RDH16_RDH16	3	0.0208967	0.0404208	0.60517	DeCODE	O75452	Shin et al.	tyrosine	HMDB0000158	ENSG00000139547	RDH16	FALSE
131122	MR-IVW	M01299	tyrosine	12895_28_DGKB_DGKB	12895_28_DGKB_DGKB	3	0.0415065	0.0404202	0.304479	DeCODE	Q9Y6T7	Shin et al.	tyrosine	HMDB0000158	ENSG00000136267	DGKB	FALSE
131123	MR-IVW	M01299	tyrosine	12960_9_GCK_HXK4	12960_9_GCK_HXK4	3	-0.0173379	0.0404208	0.66797	DeCODE	P35557	Shin et al.	tyrosine	HMDB0000158	ENSG00000106633	GCK	FALSE
131124	MR-IVW	M01299	tyrosine	13059_33_RFK_RIFK	13059_33_RFK_RIFK	3	0.0468365	0.0404207	0.246568	DeCODE	Q969G6	Shin et al.	tyrosine	HMDB0000158	ENSG00000135002	RFK	FALSE
131125	MR-IVW	M01299	tyrosine	13083_18_VARS_SYVC	13083_18_VARS_SYVC	3	-0.0218756	0.0404209	0.588373	DeCODE	P26640	Shin et al.	tyrosine	HMDB0000158	ENSG00000204394	VARS1	FALSE
131126	MR-IVW	M01299	tyrosine	13130_150_HK2_HXK2	13130_150_HK2_HXK2	3	-0.010322	0.0404208	0.798443	DeCODE	P52789	Shin et al.	tyrosine	HMDB0000158	ENSG00000159399	HK2	FALSE
131127	MR-IVW	M01299	tyrosine	13131_5_HK1_HXK1	13131_5_HK1_HXK1	3	-0.00423464	0.0404209	0.916563	DeCODE	P19367	Shin et al.	tyrosine	HMDB0000158	ENSG00000156515	HK1	FALSE
131128	MR-IVW	M01299	tyrosine	13430_50_SLC14A1_UT1	13430_50_SLC14A1_UT1	3	-0.00683727	0.0404191	0.865671	DeCODE	Q13336	Shin et al.	tyrosine	HMDB0000158	ENSG00000141469	SLC14A1	FALSE
131129	MR-IVW	M01299	tyrosine	13473_55_ITPKA_IP3KA	13473_55_ITPKA_IP3KA	3	-0.015659	0.0404191	0.698447	DeCODE	P23677	Shin et al.	tyrosine	HMDB0000158	ENSG00000137825	ITPKA	FALSE
131130	MR-IVW	M01299	tyrosine	13494_6_CERS5_CERS5	13494_6_CERS5_CERS5	3	-0.0103029	0.040419	0.798798	DeCODE	Q8N5B7	Shin et al.	tyrosine	HMDB0000158	ENSG00000139624	CERS5	FALSE
131131	MR-IVW	M01299	tyrosine	13498_1_MIOX_MIOX	13498_1_MIOX_MIOX	3	-0.0331439	0.0404189	0.412211	DeCODE	Q9UGB7	Shin et al.	tyrosine	HMDB0000158	ENSG00000100253	MIOX	FALSE
131132	MR-IVW	M01299	tyrosine	13595_20_THTPA_THTPA	13595_20_THTPA_THTPA	3	0.0349045	0.0404178	0.387812	DeCODE	Q9BU02	Shin et al.	tyrosine	HMDB0000158	ENSG00000259431	THTPA	FALSE
131133	MR-IVW	M01299	tyrosine	13596_3_RAB27B_RB27B	13596_3_RAB27B_RB27B	3	-0.0110296	0.0404191	0.784945	DeCODE	O00194	Shin et al.	tyrosine	HMDB0000158	ENSG00000041353	RAB27B	FALSE
131134	MR-IVW	M01299	tyrosine	13623_4_MLL2_MLL2	13623_4_MLL2_MLL2	3	0.00555924	0.0404192	0.890604	DeCODE	O14686	Shin et al.	tyrosine	HMDB0000158	ENSG00000167548	KMT2D	FALSE
131135	MR-IVW	M01299	tyrosine	13624_17_NADK_NADK	13624_17_NADK_NADK	3	-0.0536245	0.0404189	0.184602	DeCODE	O95544	Shin et al.	tyrosine	HMDB0000158	ENSG00000008130	NADK	FALSE
131136	MR-IVW	M01299	tyrosine	13689_2_ODC1_Ornithine_decarboxylase	13689_2_ODC1_Ornithine_decarboxylase	3	0.0292456	0.0404147	0.469289	DeCODE	P11926	Shin et al.	tyrosine	HMDB0000158	ENSG00000115758	ODC1	FALSE
131137	MR-IVW	M01299	tyrosine	13936_24_PGK2_PGK2	13936_24_PGK2_PGK2	3	-0.00615692	0.0404155	0.878918	DeCODE	P07205	Shin et al.	tyrosine	HMDB0000158	ENSG00000170950	PGK2	FALSE
131138	MR-IVW	M01299	tyrosine	13941_82_FARS2_SYFM	13941_82_FARS2_SYFM	3	0.00765916	0.0404155	0.849693	DeCODE	O95363	Shin et al.	tyrosine	HMDB0000158	ENSG00000145982	FARS2	FALSE
131139	MR-IVW	M01299	tyrosine	13947_371_NUDT12_NUD12	13947_371_NUDT12_NUD12	3	-0.050135	0.0404154	0.214793	DeCODE	Q9BQG2	Shin et al.	tyrosine	HMDB0000158	ENSG00000112874	NUDT12	FALSE
131140	MR-IVW	M01299	tyrosine	13990_1_PC_pyruvate_carboxylase	13990_1_PC_pyruvate_carboxylase	3	-0.0193619	0.0404157	0.63189	DeCODE	P11498	Shin et al.	tyrosine	HMDB0000158	ENSG00000173599	PC	FALSE
131141	MR-IVW	M01299	tyrosine	13998_26_ADSSL1_PURA1	13998_26_ADSSL1_PURA1	3	-0.046093	0.0404152	0.254084	DeCODE	Q8N142	Shin et al.	tyrosine	HMDB0000158	ENSG00000185100	ADSSL1	FALSE
131142	MR-IVW	M01299	tyrosine	14006_36_GNMT_GNMT	14006_36_GNMT_GNMT	3	0.0152693	0.0404156	0.705574	DeCODE	Q14749	Shin et al.	tyrosine	HMDB0000158	ENSG00000124713	GNMT	FALSE
131143	MR-IVW	M01299	tyrosine	14048_7_IL1RAP_IL_1_R_AcP	14048_7_IL1RAP_IL_1_R_AcP	3	-0.0299849	0.0404156	0.45814	DeCODE	Q9NPH3	Shin et al.	tyrosine	HMDB0000158	ENSG00000196083	IL1RAP	FALSE
131144	MR-IVW	M01299	tyrosine	14079_14_IL18R1_IL_18_Ra	14079_14_IL18R1_IL_18_Ra	3	-0.00950749	0.0404151	0.814018	DeCODE	Q13478	Shin et al.	tyrosine	HMDB0000158	ENSG00000115604	IL18R1	FALSE
131145	MR-IVW	M01299	tyrosine	14083_25_SEPHS1_SPS1	14083_25_SEPHS1_SPS1	3	-0.0446186	0.0404151	0.26959	DeCODE	P49903	Shin et al.	tyrosine	HMDB0000158	ENSG00000086475	SEPHS1	FALSE
131146	MR-IVW	M01299	tyrosine	14098_28_CARS_SYCC	14098_28_CARS_SYCC	3	-0.0368756	0.0404153	0.36155	DeCODE	P49589	Shin et al.	tyrosine	HMDB0000158	ENSG00000110619	CARS	FALSE
131147	MR-IVW	M01299	tyrosine	14226_120_BHMT2_BHMT2	14226_120_BHMT2_BHMT2	3	0.00342565	0.0404153	0.932451	DeCODE	Q9H2M3	Shin et al.	tyrosine	HMDB0000158	ENSG00000132840	BHMT2	FALSE
131148	MR-IVW	M01299	tyrosine	14271_23_RAB6B_RAB6B	14271_23_RAB6B_RAB6B	3	-0.0249883	0.0404152	0.536384	DeCODE	Q9NRW1	Shin et al.	tyrosine	HMDB0000158	ENSG00000154917	RAB6B	FALSE
131149	MR-IVW	M01299	tyrosine	14287_6_RAB5C_RAB5C	14287_6_RAB5C_RAB5C	3	-0.045124	0.0404152	0.264203	DeCODE	P51148	Shin et al.	tyrosine	HMDB0000158	ENSG00000108774	RAB5C	FALSE
131150	MR-IVW	M01299	tyrosine	14332_3_RALA_RALA	14332_3_RALA_RALA	3	-0.0216999	0.0404156	0.591324	DeCODE	P11233	Shin et al.	tyrosine	HMDB0000158	ENSG00000006451	RALA	FALSE
131151	MR-IVW	M01299	tyrosine	15414_316_LDHA_LDHA	15414_316_LDHA_LDHA	3	-0.0388485	0.0404155	0.336437	DeCODE	P00338	Shin et al.	tyrosine	HMDB0000158	ENSG00000134333	LDHA	FALSE
131152	MR-IVW	M01299	tyrosine	15426_5_NEU1_NEUR1	15426_5_NEU1_NEUR1	3	0.00341192	0.0404155	0.932722	DeCODE	Q99519	Shin et al.	tyrosine	HMDB0000158	ENSG00000204386	NEU1	FALSE
131153	MR-IVW	M01299	tyrosine	15431_31_OTC_OTCase	15431_31_OTC_OTCase	3	-0.0744186	0.0404151	0.0655692	DeCODE	P00480	Shin et al.	tyrosine	HMDB0000158	ENSG00000036473	OTC	FALSE
131154	MR-IVW	M01299	tyrosine	15435_4_PNP_PNP	15435_4_PNP_PNP	3	-0.0283122	0.0404152	0.483594	DeCODE	P00491	Shin et al.	tyrosine	HMDB0000158	ENSG00000198805	PNP	FALSE
131155	MR-IVW	M01299	tyrosine	15457_14_ANPEP_Aminopeptidase_N	15457_14_ANPEP_Aminopeptidase_N	3	0.0212814	0.0404156	0.598496	DeCODE	P15144	Shin et al.	tyrosine	HMDB0000158	ENSG00000166825	ANPEP	FALSE
131156	MR-IVW	M01299	tyrosine	15480_2_VNN2_VNN2	15480_2_VNN2_VNN2	3	-0.00143191	0.040415	0.971737	DeCODE	O95498	Shin et al.	tyrosine	HMDB0000158	ENSG00000112303	VNN2	FALSE
131157	MR-IVW	M01299	tyrosine	15487_164_CES1_carboxylesterase__liver	15487_164_CES1_carboxylesterase__liver	3	-0.0371755	0.0404155	0.357659	DeCODE	P23141	Shin et al.	tyrosine	HMDB0000158	ENSG00000198848	CES1	FALSE
131158	MR-IVW	M01299	tyrosine	15514_26_BCHE_Pseudocholinesterase	15514_26_BCHE_Pseudocholinesterase	3	-0.0478153	0.0404148	0.236765	DeCODE	P06276	Shin et al.	tyrosine	HMDB0000158	ENSG00000114200	BCHE	FALSE
131159	MR-IVW	M01299	tyrosine	15526_33_GSS_GSHB	15526_33_GSS_GSHB	3	-0.0299712	0.0404155	0.458343	DeCODE	P48637	Shin et al.	tyrosine	HMDB0000158	ENSG00000100983	GSS	FALSE
131160	MR-IVW	M01299	tyrosine	15542_19_CKMT1A_KCRU	15542_19_CKMT1A_KCRU	3	-0.00743519	0.040415	0.854036	DeCODE	P12532	Shin et al.	tyrosine	HMDB0000158	ENSG00000237289	CKMT1A	FALSE
131161	MR-IVW	M01299	tyrosine	15553_22_ACHE_ACES	15553_22_ACHE_ACES	3	0.0419924	0.0404144	0.298783	DeCODE	P22303	Shin et al.	tyrosine	HMDB0000158	ENSG00000087085	ACHE	FALSE
131162	MR-IVW	M01299	tyrosine	15556_49_AMY2B_Alpha_amylase_2B	15556_49_AMY2B_Alpha_amylase_2B	3	-0.0330697	0.0404143	0.413204	DeCODE	P19961	Shin et al.	tyrosine	HMDB0000158	ENSG00000240038	AMY2B	FALSE
131163	MR-IVW	M01299	tyrosine	15588_17_GLA_galactosidase__alpha	15588_17_GLA_galactosidase__alpha	3	0.0152224	0.0404153	0.706435	DeCODE	P06280	Shin et al.	tyrosine	HMDB0000158	ENSG00000102393	GLA	FALSE
131164	MR-IVW	M01299	tyrosine	15607_56_PKLR_KPYR	15607_56_PKLR_KPYR	3	-0.052184	0.0404148	0.196631	DeCODE	P30613	Shin et al.	tyrosine	HMDB0000158	ENSG00000143627	PKLR	FALSE
131165	MR-IVW	M01299	tyrosine	16015_19_GPT_ALT	16015_19_GPT_ALT	3	0.00813103	0.0404157	0.840554	DeCODE	P24298	Shin et al.	tyrosine	HMDB0000158	ENSG00000167701	GPT	FALSE
131166	MR-IVW	M01299	tyrosine	16769_20_RAC3_RAC3	16769_20_RAC3_RAC3	3	-0.0105217	0.0404156	0.794604	DeCODE	P60763	Shin et al.	tyrosine	HMDB0000158	ENSG00000169750	RAC3	FALSE
131167	MR-IVW	M01299	tyrosine	16809_1_NME4_NDKM	16809_1_NME4_NDKM	3	-0.00706749	0.0404151	0.86118	DeCODE	O00746	Shin et al.	tyrosine	HMDB0000158	ENSG00000103202	NME4	FALSE
131168	MR-IVW	M01299	tyrosine	16857_2_RAB2A_RAB2A	16857_2_RAB2A_RAB2A	3	0.00899308	0.0404149	0.82391	DeCODE	P61019	Shin et al.	tyrosine	HMDB0000158	ENSG00000104388	RAB2A	FALSE
131169	MR-IVW	M01299	tyrosine	16863_47_NANP_NANP	16863_47_NANP_NANP	3	-0.00244115	0.0404158	0.951836	DeCODE	Q8TBE9	Shin et al.	tyrosine	HMDB0000158	ENSG00000170191	NANP	FALSE
131170	MR-IVW	M01299	tyrosine	16877_19_MSRB2_MSRB2	16877_19_MSRB2_MSRB2	3	0.0234964	0.0404156	0.560991	DeCODE	Q9Y3D2	Shin et al.	tyrosine	HMDB0000158	ENSG00000148450	MSRB2	FALSE
131171	MR-IVW	M01299	tyrosine	16883_57_RAB4A_RAB4A	16883_57_RAB4A_RAB4A	3	-0.0179418	0.0404155	0.657092	DeCODE	P20338	Shin et al.	tyrosine	HMDB0000158	ENSG00000168118	RAB4A	FALSE
131172	MR-IVW	M01299	tyrosine	16932_5_SULT1E1_SULT_1E	16932_5_SULT1E1_SULT_1E	3	0.00958487	0.0404155	0.812534	DeCODE	P49888	Shin et al.	tyrosine	HMDB0000158	ENSG00000109193	SULT1E1	FALSE
131173	MR-IVW	M01299	tyrosine	17148_7_BLVRB_BLVRB	17148_7_BLVRB_BLVRB	3	-0.0500622	0.0404151	0.215457	DeCODE	P30043	Shin et al.	tyrosine	HMDB0000158	ENSG00000090013	BLVRB	FALSE
131174	MR-IVW	M01299	tyrosine	17204_17_PNMT_PNMT	17204_17_PNMT_PNMT	3	-0.0346935	0.0404156	0.390661	DeCODE	Q3KPI0	Shin et al.	tyrosine	HMDB0000158	ENSG00000007129	CEACAM21	FALSE
131175	MR-IVW	M01299	tyrosine	17205_21_RAB5A_RAB5A	17205_21_RAB5A_RAB5A	3	-0.0310731	0.0404154	0.441986	DeCODE	P20339	Shin et al.	tyrosine	HMDB0000158	ENSG00000144566	RAB5A	FALSE
131176	MR-IVW	M01299	tyrosine	17209_27_SULT2B1_ST2B1	17209_27_SULT2B1_ST2B1	3	-0.0228926	0.0404157	0.571103	DeCODE	O00204	Shin et al.	tyrosine	HMDB0000158	ENSG00000088002	SULT2B1	FALSE
131177	MR-IVW	M01299	tyrosine	17325_10_GUK1_KGUA	17325_10_GUK1_KGUA	3	-0.039894	0.0404152	0.323592	DeCODE	Q16774	Shin et al.	tyrosine	HMDB0000158	ENSG00000143774	GUK1	FALSE
131178	MR-IVW	M01299	tyrosine	17333_20_ACADM_ACADM	17333_20_ACADM_ACADM	3	-0.0261333	0.0404153	0.517878	DeCODE	P11310	Shin et al.	tyrosine	HMDB0000158	ENSG00000117054	ACADM	FALSE
131179	MR-IVW	M01299	tyrosine	17357_33_SEPSECS_SPCS	17357_33_SEPSECS_SPCS	3	0.0288328	0.0404153	0.47559	DeCODE	Q9HD40	Shin et al.	tyrosine	HMDB0000158	ENSG00000109618	SEPSECS	FALSE
131180	MR-IVW	M01299	tyrosine	17398_55_HMOX1_HO_1	17398_55_HMOX1_HO_1	3	0.0369832	0.0404152	0.36015	DeCODE	P09601	Shin et al.	tyrosine	HMDB0000158	ENSG00000100292	HMOX1	FALSE
131181	MR-IVW	M01299	tyrosine	17441_4_ALPI_Alkaline_phosphatase__intestine	17441_4_ALPI_Alkaline_phosphatase__intestine	3	0.0221334	0.0412497	0.591564	DeCODE	P09923	Shin et al.	tyrosine	HMDB0000158	ENSG00000163295	ALPI	FALSE
131182	MR-IVW	M01299	tyrosine	17450_51_HARS_Histidyl_tRNA_synthetase	17450_51_HARS_Histidyl_tRNA_synthetase	3	-0.0334838	0.0404152	0.407391	DeCODE	P12081	Shin et al.	tyrosine	HMDB0000158	ENSG00000170445	HARS	FALSE
131183	MR-IVW	M01299	tyrosine	17466_72_ACSF2_ACSF2	17466_72_ACSF2_ACSF2	3	-0.0215155	0.0404154	0.594477	DeCODE	Q96CM8	Shin et al.	tyrosine	HMDB0000158	ENSG00000167107	ACSF2	FALSE
131184	MR-IVW	M01299	tyrosine	17467_1_DHRS9_DHRS9	17467_1_DHRS9_DHRS9	3	-0.0315838	0.0404154	0.43452	DeCODE	Q9BPW9	Shin et al.	tyrosine	HMDB0000158	ENSG00000073737	DHRS9	FALSE
131185	MR-IVW	M01299	tyrosine	17495_141_SIRT3_SIR3	17495_141_SIRT3_SIR3	3	-0.0197626	0.0404153	0.62485	DeCODE	Q9NTG7	Shin et al.	tyrosine	HMDB0000158	ENSG00000142082	SIRT3	FALSE
131186	MR-IVW	M01299	tyrosine	17509_6_HPD_HPPD	17509_6_HPD_HPPD	3	0.00142911	0.0404158	0.971792	DeCODE	P32754	Shin et al.	tyrosine	HMDB0000158	ENSG00000158104	HPD	FALSE
131187	MR-IVW	M01299	tyrosine	17675_17_ACOT13_ACO13	17675_17_ACOT13_ACO13	3	-0.0222485	0.0404154	0.581978	DeCODE	Q9NPJ3	Shin et al.	tyrosine	HMDB0000158	ENSG00000112304	ACOT13	FALSE
131188	MR-IVW	M01299	tyrosine	17744_31_RAB11A_RB11A	17744_31_RAB11A_RB11A	3	-0.0311494	0.0404153	0.440865	DeCODE	P62491	Shin et al.	tyrosine	HMDB0000158	ENSG00000103769	RAB11A	FALSE
131189	MR-IVW	M01299	tyrosine	17752_24_ARG2_Arginase	17752_24_ARG2_Arginase	3	-0.0172959	0.0404156	0.668687	DeCODE	P78540	Shin et al.	tyrosine	HMDB0000158	ENSG00000081181	ARG2	FALSE
131190	MR-IVW	M01299	tyrosine	17789_1_QPRT_NADC	17789_1_QPRT_NADC	3	0.0199255	0.0404153	0.621999	DeCODE	Q15274	Shin et al.	tyrosine	HMDB0000158	ENSG00000103485	QPRT	FALSE
131191	MR-IVW	M01299	tyrosine	17792_158_ALDH5A1_SSDH	17792_158_ALDH5A1_SSDH	3	-0.0661399	0.0404146	0.101728	DeCODE	P51649	Shin et al.	tyrosine	HMDB0000158	ENSG00000112294	ALDH5A1	FALSE
131192	MR-IVW	M01299	tyrosine	17814_8_BPNT1_BPNT1	17814_8_BPNT1_BPNT1	3	-0.0247785	0.0404149	0.539809	DeCODE	O95861	Shin et al.	tyrosine	HMDB0000158	ENSG00000162813	BPNT1	FALSE
131193	MR-IVW	M01299	tyrosine	17822_57_RERG_RERG	17822_57_RERG_RERG	3	0.0106721	0.0404157	0.791735	DeCODE	Q96A58	Shin et al.	tyrosine	HMDB0000158	ENSG00000134533	RERG	FALSE
131194	MR-IVW	M01299	tyrosine	17843_30_PPCS_PPCS	17843_30_PPCS_PPCS	3	-0.0187321	0.0404154	0.643013	DeCODE	Q9HAB8	Shin et al.	tyrosine	HMDB0000158	ENSG00000127125	PPCS	FALSE
131195	MR-IVW	M01299	tyrosine	17857_6_ACADL_ACADL	17857_6_ACADL_ACADL	3	-0.0275264	0.0404153	0.495816	DeCODE	P28330	Shin et al.	tyrosine	HMDB0000158	ENSG00000115361	ACADL	FALSE
131196	MR-IVW	M01299	tyrosine	18170_46_PYCR1_P5CR1	18170_46_PYCR1_P5CR1	3	-0.00510494	0.0404153	0.899485	DeCODE	P32322	Shin et al.	tyrosine	HMDB0000158	ENSG00000183010	PYCR1	FALSE
131197	MR-IVW	M01299	tyrosine	18178_13_SARS_SYSC	18178_13_SARS_SYSC	3	-0.049703	0.0404154	0.218771	DeCODE	P49591	Shin et al.	tyrosine	HMDB0000158	ENSG00000031698	SARS	FALSE
131198	MR-IVW	M01299	tyrosine	18179_56_SMS_SPSY	18179_56_SMS_SPSY	3	0.00909031	0.0404156	0.822041	DeCODE	P52788	Shin et al.	tyrosine	HMDB0000158	ENSG00000102172	SMS	FALSE
131199	MR-IVW	M01299	tyrosine	18184_28_GMPS_GUAA	18184_28_GMPS_GUAA	3	-0.0637571	0.0404153	0.114669	DeCODE	P49915	Shin et al.	tyrosine	HMDB0000158	ENSG00000163655	GMPS	FALSE
131200	MR-IVW	M01299	tyrosine	18186_15_TARS_SYTC	18186_15_TARS_SYTC	3	-0.0289351	0.0404153	0.474026	DeCODE	P26639	Shin et al.	tyrosine	HMDB0000158	ENSG00000113407	TARS	FALSE
131201	MR-IVW	M01299	tyrosine	18187_16_ASPA_ACY2	18187_16_ASPA_ACY2	3	0.0240267	0.0404154	0.552182	DeCODE	P45381	Shin et al.	tyrosine	HMDB0000158	ENSG00000108381	ASPA	FALSE
131202	MR-IVW	M01299	tyrosine	18188_12_GATM_GATM	18188_12_GATM_GATM	3	-0.0469019	0.0404153	0.245847	DeCODE	P50440	Shin et al.	tyrosine	HMDB0000158	ENSG00000171766	GATM	FALSE
131203	MR-IVW	M01299	tyrosine	18197_97_CKMT2_KCRS	18197_97_CKMT2_KCRS	3	-0.040373	0.0404153	0.317817	DeCODE	P17540	Shin et al.	tyrosine	HMDB0000158	ENSG00000131730	CKMT2	FALSE
131204	MR-IVW	M01299	tyrosine	18232_42_PIP4K2B_PI42B	18232_42_PIP4K2B_PI42B	3	-0.0365258	0.0404152	0.36612	DeCODE	P78356	Shin et al.	tyrosine	HMDB0000158	ENSG00000276293	PIP4K2B	FALSE
131205	MR-IVW	M01299	tyrosine	18297_8_MRAS_RASM	18297_8_MRAS_RASM	3	-0.0129265	0.0404157	0.749091	DeCODE	Q8IXB1	Shin et al.	tyrosine	HMDB0000158	ENSG00000077232	DNAJC10	FALSE
131206	MR-IVW	M01299	tyrosine	18309_18_CS_CISY	18309_18_CS_CISY	3	-0.0204194	0.0404154	0.613391	DeCODE	O75390	Shin et al.	tyrosine	HMDB0000158	ENSG00000062485	CS	FALSE
131207	MR-IVW	M01299	tyrosine	18322_15_JMJD6_JMJD6	18322_15_JMJD6_JMJD6	3	-0.0472764	0.0404151	0.242093	DeCODE	Q6NYC1	Shin et al.	tyrosine	HMDB0000158	ENSG00000070495	JMJD6	FALSE
131208	MR-IVW	M01299	tyrosine	18324_61_SUOX_SUOX	18324_61_SUOX_SUOX	3	-0.00956228	0.0404155	0.812968	DeCODE	P51687	Shin et al.	tyrosine	HMDB0000158	ENSG00000139531	SUOX	FALSE
131209	MR-IVW	M01299	tyrosine	18328_36_PYCR2_P5CR2	18328_36_PYCR2_P5CR2	3	0.00296667	0.0404157	0.941485	DeCODE	Q96C36	Shin et al.	tyrosine	HMDB0000158	ENSG00000143811	PYCR2	FALSE
131210	MR-IVW	M01299	tyrosine	18329_4_PRPS2_PRPS2	18329_4_PRPS2_PRPS2	3	-0.0430885	0.0404153	0.286359	DeCODE	P11908	Shin et al.	tyrosine	HMDB0000158	ENSG00000101911	PRPS2	FALSE
131211	MR-IVW	M01299	tyrosine	18338_26_IDH1_IDH	18338_26_IDH1_IDH	3	-0.0550541	0.0404151	0.17313	DeCODE	O75874	Shin et al.	tyrosine	HMDB0000158	ENSG00000138413	IDH1	FALSE
131212	MR-IVW	M01299	tyrosine	18342_2_PSAT1_SERC	18342_2_PSAT1_SERC	3	-0.0741668	0.0404148	0.0664853	DeCODE	Q9Y617	Shin et al.	tyrosine	HMDB0000158	ENSG00000135069	PSAT1	FALSE
131213	MR-IVW	M01299	tyrosine	18382_109_COMT_Catechol_O_methyltransferase	18382_109_COMT_Catechol_O_methyltransferase	3	-0.0254439	0.0404156	0.528985	DeCODE	P21964	Shin et al.	tyrosine	HMDB0000158	ENSG00000093010	COMT	FALSE
131214	MR-IVW	M01299	tyrosine	18398_1_AKR1D1_AK1D1	18398_1_AKR1D1_AK1D1	3	-0.0171642	0.0404154	0.671059	DeCODE	P51857	Shin et al.	tyrosine	HMDB0000158	ENSG00000122787	AKR1D1	FALSE
131215	MR-IVW	M01299	tyrosine	18401_18_ALKBH3_ALKB3	18401_18_ALKBH3_ALKB3	3	-0.020323	0.0404151	0.615066	DeCODE	Q96Q83	Shin et al.	tyrosine	HMDB0000158	ENSG00000166199	ALKBH3	FALSE
131216	MR-IVW	M01299	tyrosine	18403_25_AMPD2_AMPD2	18403_25_AMPD2_AMPD2	3	-0.0530875	0.0404153	0.188997	DeCODE	Q01433	Shin et al.	tyrosine	HMDB0000158	ENSG00000116337	AMPD2	FALSE
131217	MR-IVW	M01299	tyrosine	18422_41_MVD_ERG19	18422_41_MVD_ERG19	3	-0.0482474	0.0404151	0.232557	DeCODE	P53602	Shin et al.	tyrosine	HMDB0000158	ENSG00000167508	MVD	FALSE
131218	MR-IVW	M01299	tyrosine	18432_32_RALB_RALB	18432_32_RALB_RALB	3	-0.0155466	0.0404155	0.700483	DeCODE	P11234	Shin et al.	tyrosine	HMDB0000158	ENSG00000144118	RALB	FALSE
131219	MR-IVW	M01299	tyrosine	18900_37_HRAS_H_ras__WT_	18900_37_HRAS_H_ras__WT_	3	-0.0305169	0.0404156	0.450203	DeCODE	P01112	Shin et al.	tyrosine	HMDB0000158	ENSG00000174775	HRAS	FALSE
131220	MR-IVW	M01299	tyrosine	18917_53_AMY2A_Pancreatic_alpha_amylase	18917_53_AMY2A_Pancreatic_alpha_amylase	3	-0.0250996	0.0404148	0.534567	DeCODE	P04746	Shin et al.	tyrosine	HMDB0000158	ENSG00000243480	AMY2A	FALSE
131221	MR-IVW	M01299	tyrosine	19114_8_TK2_KITM	19114_8_TK2_KITM	3	0.0468488	0.0404151	0.246378	DeCODE	O00142	Shin et al.	tyrosine	HMDB0000158	ENSG00000166548	TK2	FALSE
131222	MR-IVW	M01299	tyrosine	19207_119_ADK_ADK	19207_119_ADK_ADK	3	-0.00860934	0.0404156	0.831311	DeCODE	P55263	Shin et al.	tyrosine	HMDB0000158	ENSG00000156110	ADK	FALSE
131223	MR-IVW	M01299	tyrosine	19222_124_RAB5B_RAB5B	19222_124_RAB5B_RAB5B	3	-0.0352817	0.0404151	0.382672	DeCODE	P61020	Shin et al.	tyrosine	HMDB0000158	ENSG00000111540	RAB5B	FALSE
131224	MR-IVW	M01299	tyrosine	19223_6_RAB1A_RAB1A	19223_6_RAB1A_RAB1A	3	-0.00360045	0.040415	0.929013	DeCODE	P62820	Shin et al.	tyrosine	HMDB0000158	ENSG00000138069	RAB1A	FALSE
131225	MR-IVW	M01299	tyrosine	19239_5_ARF1_ARF1	19239_5_ARF1_ARF1	3	-0.0243701	0.0404148	0.54651	DeCODE	P84077	Shin et al.	tyrosine	HMDB0000158	ENSG00000143761	ARF1	FALSE
131226	MR-IVW	M01299	tyrosine	19249_18_KARS_SYK	19249_18_KARS_SYK	3	-0.0342397	0.0404156	0.396889	DeCODE	Q15046	Shin et al.	tyrosine	HMDB0000158	ENSG00000065427	KARS	FALSE
131227	MR-IVW	M01299	tyrosine	19253_82_RAB2B_RAB2B	19253_82_RAB2B_RAB2B	3	-0.0203128	0.0404154	0.615245	DeCODE	Q8WUD1	Shin et al.	tyrosine	HMDB0000158	ENSG00000129472	RAB2B	FALSE
131228	MR-IVW	M01299	tyrosine	19254_125_GMPR_GMPR1	19254_125_GMPR_GMPR1	3	-0.0145265	0.0404157	0.719276	DeCODE	P36959	Shin et al.	tyrosine	HMDB0000158	ENSG00000137198	GMPR	FALSE
131229	MR-IVW	M01299	tyrosine	19258_24_GCDH_GCDH	19258_24_GCDH_GCDH	3	-0.00743077	0.0404152	0.854123	DeCODE	Q92947	Shin et al.	tyrosine	HMDB0000158	ENSG00000105607	GCDH	FALSE
131230	MR-IVW	M01299	tyrosine	19262_219_ACADVL_ACADV	19262_219_ACADVL_ACADV	3	-0.0414095	0.0404152	0.305551	DeCODE	P49748	Shin et al.	tyrosine	HMDB0000158	ENSG00000072778	ACADVL	FALSE
131231	MR-IVW	M01299	tyrosine	19270_26_YARS_SYYC	19270_26_YARS_SYYC	3	-0.0336056	0.0404151	0.405685	DeCODE	P54577	Shin et al.	tyrosine	HMDB0000158	ENSG00000134684	YARS	FALSE
131232	MR-IVW	M01299	tyrosine	19278_19_RAB1B_RAB1B	19278_19_RAB1B_RAB1B	3	-0.0310125	0.0404153	0.442877	DeCODE	Q9H0U4	Shin et al.	tyrosine	HMDB0000158	ENSG00000174903	RAB1B	FALSE
131233	MR-IVW	M01299	tyrosine	19365_11_BCAT2_BCAT2	19365_11_BCAT2_BCAT2	3	-0.0205227	0.0404153	0.611597	DeCODE	O15382	Shin et al.	tyrosine	HMDB0000158	ENSG00000105552	BCAT2	FALSE
131234	MR-IVW	M01299	tyrosine	19376_74_NNMT_NNMT	19376_74_NNMT_NNMT	3	-0.0092919	0.0404156	0.818162	DeCODE	P40261	Shin et al.	tyrosine	HMDB0000158	ENSG00000166741	NNMT	FALSE
131235	MR-IVW	M01299	tyrosine	19446_1_GMPR2_GMPR2	19446_1_GMPR2_GMPR2	3	-0.0246265	0.0404155	0.542304	DeCODE	Q9P2T1	Shin et al.	tyrosine	HMDB0000158	ENSG00000100938	GMPR2	FALSE
131236	MR-IVW	M01299	tyrosine	19448_104_UPP1_UPP1	19448_104_UPP1_UPP1	3	-0.00801253	0.0404155	0.842846	DeCODE	Q16831	Shin et al.	tyrosine	HMDB0000158	ENSG00000183696	UPP1	FALSE
131237	MR-IVW	M01299	tyrosine	19467_3_RBKS_RBSK	19467_3_RBKS_RBSK	3	0.0287333	0.0404157	0.477119	DeCODE	Q9H477	Shin et al.	tyrosine	HMDB0000158	ENSG00000171174	RBKS	FALSE
131238	MR-IVW	M01299	tyrosine	19483_16_KDSR_KDSR	19483_16_KDSR_KDSR	3	0.010154	0.0404155	0.801628	DeCODE	Q06136	Shin et al.	tyrosine	HMDB0000158	ENSG00000119537	KDSR	FALSE
131239	MR-IVW	M01299	tyrosine	19496_1_NPL_NPL	19496_1_NPL_NPL	3	-0.0215395	0.0404157	0.59407	DeCODE	Q9BXD5	Shin et al.	tyrosine	HMDB0000158	ENSG00000135838	NPL	FALSE
131240	MR-IVW	M01299	tyrosine	19504_22_DTYMK_KTHY	19504_22_DTYMK_KTHY	3	-0.028071	0.0404153	0.487329	DeCODE	P23919	Shin et al.	tyrosine	HMDB0000158	ENSG00000168393	DTYMK	FALSE
131241	MR-IVW	M01299	tyrosine	19506_6_GLYAT_GLYAT	19506_6_GLYAT_GLYAT	3	-0.00364626	0.0404155	0.928113	DeCODE	Q6IB77	Shin et al.	tyrosine	HMDB0000158	ENSG00000149124	GLYAT	FALSE
131242	MR-IVW	M01299	tyrosine	19518_12_HK3_HXK3	19518_12_HK3_HXK3	3	0.0134461	0.0404155	0.739364	DeCODE	P52790	Shin et al.	tyrosine	HMDB0000158	ENSG00000160883	HK3	FALSE
131243	MR-IVW	M01299	tyrosine	2622_18_HMOX2_HO_2	2622_18_HMOX2_HO_2	3	-0.0262728	0.0404155	0.515649	DeCODE	P30519	Shin et al.	tyrosine	HMDB0000158	ENSG00000103415	HMOX2	FALSE
131244	MR-IVW	M01299	tyrosine	2642_4_PAFAH1B2_PAFAH_beta_subunit	2642_4_PAFAH1B2_PAFAH_beta_subunit	3	-0.0107768	0.0404154	0.789738	DeCODE	P68402	Shin et al.	tyrosine	HMDB0000158	ENSG00000168092	PAFAH1B2	FALSE
131245	MR-IVW	M01299	tyrosine	2870_29_RAC1_RAC1	2870_29_RAC1_RAC1	3	-0.0124372	0.0404155	0.758286	DeCODE	P63000	Shin et al.	tyrosine	HMDB0000158	ENSG00000136238	RAC1	FALSE
131246	MR-IVW	M01299	tyrosine	2943_5_CYP3A4_Cytochrome_P450_3A4	2943_5_CYP3A4_Cytochrome_P450_3A4	3	-0.0160385	0.0404158	0.691487	DeCODE	P08684	Shin et al.	tyrosine	HMDB0000158	ENSG00000160868	CYP3A4	FALSE
131247	MR-IVW	M01299	tyrosine	2991_9_IL1R1_IL_1_sRI	2991_9_IL1R1_IL_1_sRI	3	0.0810344	0.0404135	0.0449492	DeCODE	P14778	Shin et al.	tyrosine	HMDB0000158	ENSG00000115594	IL1R1	FALSE
131248	MR-IVW	M01299	tyrosine	2993_1_IL18RAP_IL_18_Rb	2993_1_IL18RAP_IL_18_Rb	3	-0.00946538	0.0404155	0.814828	DeCODE	O95256	Shin et al.	tyrosine	HMDB0000158	ENSG00000115607	IL18RAP	FALSE
131249	MR-IVW	M01299	tyrosine	2994_71_IL1RL2_IL_1Rrp2	2994_71_IL1RL2_IL_1Rrp2	3	-0.0255754	0.0404157	0.526859	DeCODE	Q9HB29	Shin et al.	tyrosine	HMDB0000158	ENSG00000115598	IL1RL2	FALSE
131250	MR-IVW	M01299	tyrosine	3182_38_ENTPD1_CD39	3182_38_ENTPD1_CD39	3	0.0045393	0.0404158	0.910574	DeCODE	P49961	Shin et al.	tyrosine	HMDB0000158	ENSG00000138185	ENTPD1	FALSE
131251	MR-IVW	M01299	tyrosine	3192_3_CNDP2_Glutamate_carboxypeptidase	3192_3_CNDP2_Glutamate_carboxypeptidase	3	0.0147283	0.0404157	0.715545	DeCODE	Q96KP4	Shin et al.	tyrosine	HMDB0000158	ENSG00000133313	CNDP2	FALSE
131252	MR-IVW	M01299	tyrosine	3232_28_ACP5_TrATPase	3232_28_ACP5_TrATPase	3	-0.00397813	0.0404149	0.921589	DeCODE	P13686	Shin et al.	tyrosine	HMDB0000158	ENSG00000102575	ACP5	FALSE
131253	MR-IVW	M01299	tyrosine	3343_1_ACY1_Aminoacylase_1	3343_1_ACY1_Aminoacylase_1	3	-0.0513215	0.0404154	0.204138	DeCODE	Q03154	Shin et al.	tyrosine	HMDB0000158	ENSG00000114786	ACY1	FALSE
131254	MR-IVW	M01299	tyrosine	3583_54_ARSA_Arylsulfatase_A	3583_54_ARSA_Arylsulfatase_A	3	0.00563426	0.0404157	0.889128	DeCODE	P15289	Shin et al.	tyrosine	HMDB0000158	ENSG00000100299	ARSA	FALSE
131255	MR-IVW	M01299	tyrosine	3761_4_PTGS2_COX_2	3761_4_PTGS2_COX_2	3	0.0154046	0.0404155	0.703087	DeCODE	P35354	Shin et al.	tyrosine	HMDB0000158	ENSG00000073756	PTGS2	FALSE
131256	MR-IVW	M01299	tyrosine	3800_71_CKB_CK_BB	3800_71_CKB_CK_BB	3	0.0120047	0.0404157	0.766443	DeCODE	P12277	Shin et al.	tyrosine	HMDB0000158	ENSG00000166165	CKB	FALSE
131257	MR-IVW	M01299	tyrosine	3848_14_GAPDH_GAPDH__liver	3848_14_GAPDH_GAPDH__liver	3	-0.0305078	0.0404153	0.450334	DeCODE	P04406	Shin et al.	tyrosine	HMDB0000158	ENSG00000111640	GAPDH	FALSE
131258	MR-IVW	M01299	tyrosine	3890_8_LDHB_LDH_H_1	3890_8_LDHB_LDH_H_1	3	-0.0296012	0.0404157	0.463912	DeCODE	P07195	Shin et al.	tyrosine	HMDB0000158	ENSG00000111716	LDHB	FALSE
131259	MR-IVW	M01299	tyrosine	4234_8_IL1RL1_IL_1_R4	4234_8_IL1RL1_IL_1_R4	3	0.0533754	0.040415	0.186607	DeCODE	Q01638	Shin et al.	tyrosine	HMDB0000158	ENSG00000115602	IL1RL1	FALSE
131260	MR-IVW	M01299	tyrosine	4294_16_SPHK1_Sphingosine_kinase_1	4294_16_SPHK1_Sphingosine_kinase_1	3	-0.0607817	0.040415	0.132597	DeCODE	Q9NYA1	Shin et al.	tyrosine	HMDB0000158	ENSG00000176170	SPHK1	FALSE
131261	MR-IVW	M01299	tyrosine	4301_58_TK1_Thymidine_kinase	4301_58_TK1_Thymidine_kinase	3	0.0339956	0.0404156	0.400264	DeCODE	P04183	Shin et al.	tyrosine	HMDB0000158	ENSG00000167900	TK1	FALSE
131262	MR-IVW	M01299	tyrosine	4435_66_ENPP7_ENPP7	4435_66_ENPP7_ENPP7	3	-0.0617378	0.0404149	0.126612	DeCODE	Q6UWV6	Shin et al.	tyrosine	HMDB0000158	ENSG00000182156	ENPP7	FALSE
131263	MR-IVW	M01299	tyrosine	4436_1_ENTPD3_ENTP3	4436_1_ENTPD3_ENTP3	3	-0.000516542	0.0404158	0.989803	DeCODE	O75355	Shin et al.	tyrosine	HMDB0000158	ENSG00000168032	ENTPD3	FALSE
131264	MR-IVW	M01299	tyrosine	4437_56_ENTPD5_ENTP5	4437_56_ENTPD5_ENTP5	3	0.0521187	0.0404154	0.197198	DeCODE	O75356	Shin et al.	tyrosine	HMDB0000158	ENSG00000187097	ENTPD5	FALSE
131265	MR-IVW	M01299	tyrosine	4468_21_SPHK2_SPHK2	4468_21_SPHK2_SPHK2	3	0.00247899	0.0404156	0.951091	DeCODE	Q9NRA0	Shin et al.	tyrosine	HMDB0000158	ENSG00000063176	SPHK2	FALSE
131266	MR-IVW	M01299	tyrosine	4535_50_BST1_BST1	4535_50_BST1_BST1	3	-0.0584535	0.0404152	0.148086	DeCODE	Q10588	Shin et al.	tyrosine	HMDB0000158	ENSG00000109743	BST1	FALSE
131267	MR-IVW	M01299	tyrosine	4559_64_KYNU_KYNU	4559_64_KYNU_KYNU	3	-0.0277337	0.0404156	0.492579	DeCODE	Q16719	Shin et al.	tyrosine	HMDB0000158	ENSG00000115919	KYNU	FALSE
131268	MR-IVW	M01299	tyrosine	4965_27_ATP5B_ATP_synthase_beta_chain	4965_27_ATP5B_ATP_synthase_beta_chain	3	-0.0251531	0.0404156	0.533705	DeCODE	P06576	Shin et al.	tyrosine	HMDB0000158	ENSG00000110955	ATP5B	FALSE
131269	MR-IVW	M01299	tyrosine	5011_11_NAMPT_PBEF	5011_11_NAMPT_PBEF	3	0.0299994	0.0404155	0.457922	DeCODE	P43490	Shin et al.	tyrosine	HMDB0000158	ENSG00000105835	NAMPT	FALSE
131270	MR-IVW	M01299	tyrosine	5015_15_PLA2G7_PAFAH	5015_15_PLA2G7_PAFAH	3	0.0562068	0.0404153	0.164308	DeCODE	Q13093	Shin et al.	tyrosine	HMDB0000158	ENSG00000146070	PLA2G7	FALSE
131271	MR-IVW	M01299	tyrosine	5020_50_PGK1_phosphoglycerate_kinase_1	5020_50_PGK1_phosphoglycerate_kinase_1	3	-0.0320243	0.0404156	0.428142	DeCODE	P00558	Shin et al.	tyrosine	HMDB0000158	ENSG00000102144	PGK1	FALSE
131272	MR-IVW	M01299	tyrosine	5030_52_SIRT2_SIRT2	5030_52_SIRT2_SIRT2	3	-0.0372379	0.0412496	0.366661	DeCODE	Q8IXJ6	Shin et al.	tyrosine	HMDB0000158	ENSG00000068903	SIRT2	FALSE
131273	MR-IVW	M01299	tyrosine	5082_51_IL1RAPL2_IL_1_sR9	5082_51_IL1RAPL2_IL_1_sR9	3	0.0182487	0.0404154	0.651609	DeCODE	Q9NP60	Shin et al.	tyrosine	HMDB0000158	ENSG00000189108	IL1RAPL2	FALSE
131274	MR-IVW	M01299	tyrosine	5229_90_IMPDH1_IMDH1	5229_90_IMPDH1_IMDH1	3	-0.0574805	0.0404152	0.154954	DeCODE	P20839	Shin et al.	tyrosine	HMDB0000158	ENSG00000106348	IMPDH1	FALSE
131275	MR-IVW	M01299	tyrosine	5250_53_IMPDH2_IMDH2	5250_53_IMPDH2_IMDH2	3	-0.0169372	0.0404155	0.67516	DeCODE	P12268	Shin et al.	tyrosine	HMDB0000158	ENSG00000178035	IMPDH2	FALSE
131276	MR-IVW	M01299	tyrosine	5456_59_CNDP1_CNDP1	5456_59_CNDP1_CNDP1	3	-0.0882506	0.0404147	0.0289899	DeCODE	Q96KN2	Shin et al.	tyrosine	HMDB0000158	ENSG00000150656	CNDP1	FALSE
131277	MR-IVW	M01299	tyrosine	5478_50_FOLH1_PSMA	5478_50_FOLH1_PSMA	3	0.00765045	0.0404157	0.849862	DeCODE	Q04609	Shin et al.	tyrosine	HMDB0000158	ENSG00000086205	FOLH1	FALSE
131278	MR-IVW	M01299	tyrosine	5620_13_PAM_AMD	5620_13_PAM_AMD	3	-0.0125666	0.0404153	0.755849	DeCODE	P19021	Shin et al.	tyrosine	HMDB0000158	ENSG00000145730	PAM	FALSE
131279	MR-IVW	M01299	tyrosine	5742_14_ACP6_PPA6	5742_14_ACP6_PPA6	3	-0.0122966	0.0404136	0.760923	DeCODE	Q9NPH0	Shin et al.	tyrosine	HMDB0000158	ENSG00000162836	ACP6	FALSE
131280	MR-IVW	M01299	tyrosine	5843_60_EHMT2_NG36	5843_60_EHMT2_NG36	3	0.0465655	0.0404152	0.249248	DeCODE	Q96KQ7	Shin et al.	tyrosine	HMDB0000158	ENSG00000204371	EHMT2	FALSE
131281	MR-IVW	M01299	tyrosine	5867_60_ARG1_ARGI1	5867_60_ARG1_ARGI1	3	-0.0716652	0.040415	0.0761898	DeCODE	P05089	Shin et al.	tyrosine	HMDB0000158	ENSG00000118520	ARG1	FALSE
131282	MR-IVW	M01299	tyrosine	5909_51_NME1_Nucleoside_diphosphate_kinase_A	5909_51_NME1_Nucleoside_diphosphate_kinase_A	3	-0.0403304	0.0404149	0.318323	DeCODE	P15531	Shin et al.	tyrosine	HMDB0000158	ENSG00000239672	NME1	FALSE
131283	MR-IVW	M01299	tyrosine	6077_63_CECR1_CECR1	6077_63_CECR1_CECR1	3	0.0171739	0.0404147	0.67088	DeCODE	Q9NZK5	Shin et al.	tyrosine	HMDB0000158	ENSG00000093072	CECR1	FALSE
131284	MR-IVW	M01299	tyrosine	6221_1_ADPGK_ADPGK	6221_1_ADPGK_ADPGK	3	0.0296645	0.0404151	0.462951	DeCODE	Q9BRR6	Shin et al.	tyrosine	HMDB0000158	ENSG00000159322	ADPGK	FALSE
131285	MR-IVW	M01299	tyrosine	6431_68_PCYOX1_PCYOX	6431_68_PCYOX1_PCYOX	3	-0.0729116	0.040415	0.0712196	DeCODE	Q9UHG3	Shin et al.	tyrosine	HMDB0000158	ENSG00000116005	PCYOX1	FALSE
131286	MR-IVW	M01299	tyrosine	6434_18_AOC2_Amine_oxidase	6434_18_AOC2_Amine_oxidase	3	0.0744795	0.0404148	0.065347	DeCODE	O75106	Shin et al.	tyrosine	HMDB0000158	ENSG00000131480	AOC2	FALSE
131287	MR-IVW	M01299	tyrosine	6480_1_CANT1_CANT1	6480_1_CANT1_CANT1	3	0.0126632	0.040414	0.754025	DeCODE	Q8WVQ1	Shin et al.	tyrosine	HMDB0000158	ENSG00000171302	CANT1	FALSE
131288	MR-IVW	M01299	tyrosine	6706_18_ALPPL2_PPBN	6706_18_ALPPL2_PPBN	3	0.0336481	0.0404153	0.405094	DeCODE	P10696	Shin et al.	tyrosine	HMDB0000158	ENSG00000163286	ALPPL2	FALSE
131289	MR-IVW	M01299	tyrosine	6715_63_ALPPL2_PPBN	6715_63_ALPPL2_PPBN	3	-0.0339444	0.0404149	0.400964	DeCODE	P10696	Shin et al.	tyrosine	HMDB0000158	ENSG00000163286	ALPPL2	FALSE
131290	MR-IVW	M01299	tyrosine	6923_1_PLOD2_PLOD2	6923_1_PLOD2_PLOD2	3	0.0294807	0.0404154	0.465732	DeCODE	O00469	Shin et al.	tyrosine	HMDB0000158	ENSG00000152952	PLOD2	FALSE
131291	MR-IVW	M01299	tyrosine	6998_106_ASPH_HAAH	6998_106_ASPH_HAAH	3	-0.00475911	0.0404157	0.906262	DeCODE	Q12797	Shin et al.	tyrosine	HMDB0000158	ENSG00000198363	ASPH	FALSE
131292	MR-IVW	M01299	tyrosine	7137_8_MSRA_MSRA	7137_8_MSRA_MSRA	3	-0.00364753	0.0404157	0.928088	DeCODE	Q9UJ68	Shin et al.	tyrosine	HMDB0000158	ENSG00000175806	MSRA	FALSE
131293	MR-IVW	M01299	tyrosine	7206_20_FBP1_F16P1	7206_20_FBP1_F16P1	3	-0.0440049	0.0404152	0.276233	DeCODE	P09467	Shin et al.	tyrosine	HMDB0000158	ENSG00000165140	FBP1	FALSE
131294	MR-IVW	M01299	tyrosine	7267_2_SPTLC2_LCB2	7267_2_SPTLC2_LCB2	3	0.032844	0.0404155	0.416414	DeCODE	O15270	Shin et al.	tyrosine	HMDB0000158	ENSG00000100596	SPTLC2	FALSE
131295	MR-IVW	M01299	tyrosine	7761_125_CHKB_CHKB	7761_125_CHKB_CHKB	3	-0.0196062	0.0404154	0.627593	DeCODE	Q9Y259	Shin et al.	tyrosine	HMDB0000158	ENSG00000100288	CHKB	FALSE
131296	MR-IVW	M01299	tyrosine	7824_88_MSRB3_MSRB3	7824_88_MSRB3_MSRB3	3	0.00911243	0.0404157	0.821616	DeCODE	Q8IXL7	Shin et al.	tyrosine	HMDB0000158	ENSG00000174099	MSRB3	FALSE
131297	MR-IVW	M01299	tyrosine	7825_7_ABHD12_ABD12	7825_7_ABHD12_ABD12	3	-0.0128393	0.0404156	0.750727	DeCODE	Q8N2K0	Shin et al.	tyrosine	HMDB0000158	ENSG00000100997	ABHD12	FALSE
131298	MR-IVW	M01299	tyrosine	7879_12_CYP3A4_Cytochrome_P450_3A4	7879_12_CYP3A4_Cytochrome_P450_3A4	3	0.0158168	0.0404155	0.695535	DeCODE	P08684	Shin et al.	tyrosine	HMDB0000158	ENSG00000160868	CYP3A4	FALSE
131299	MR-IVW	M01299	tyrosine	7886_26_SPTLC1_SPTC1	7886_26_SPTLC1_SPTC1	3	0.0228113	0.040415	0.572463	DeCODE	O15269	Shin et al.	tyrosine	HMDB0000158	ENSG00000090054	SPTLC1	FALSE
131300	MR-IVW	M01299	tyrosine	7986_98_NAALAD2_NALD2	7986_98_NAALAD2_NALD2	3	0.0212155	0.0404155	0.599629	DeCODE	Q9Y3Q0	Shin et al.	tyrosine	HMDB0000158	ENSG00000077616	NAALAD2	FALSE
131301	MR-IVW	M01299	tyrosine	7999_23_ENTPD1_CD39	7999_23_ENTPD1_CD39	3	0.0338135	0.0404149	0.402784	DeCODE	P49961	Shin et al.	tyrosine	HMDB0000158	ENSG00000138185	ENTPD1	FALSE
131302	MR-IVW	M01299	tyrosine	8004_15_GAPDHS_G3PT	8004_15_GAPDHS_G3PT	3	0.0051934	0.0404152	0.897753	DeCODE	O14556	Shin et al.	tyrosine	HMDB0000158	ENSG00000105679	GAPDHS	FALSE
131303	MR-IVW	M01299	tyrosine	8011_96_PAPL_PAPL	8011_96_PAPL_PAPL	3	0.0467358	0.0404152	0.247521	DeCODE	Q6ZNF0	Shin et al.	tyrosine	HMDB0000158	ENSG00000183760	ACP7	FALSE
131304	MR-IVW	M01299	tyrosine	8269_327_ARSK_ARSK	8269_327_ARSK_ARSK	3	0.00812691	0.0404156	0.840633	DeCODE	Q6UWY0	Shin et al.	tyrosine	HMDB0000158	ENSG00000164291	ARSK	FALSE
131305	MR-IVW	M01299	tyrosine	8325_37_ADH4_ADH4	8325_37_ADH4_ADH4	3	-0.0585617	0.0404153	0.147338	DeCODE	P08319	Shin et al.	tyrosine	HMDB0000158	ENSG00000198099	ADH4	FALSE
131306	MR-IVW	M01299	tyrosine	8328_9_ETNK1_EKI1	8328_9_ETNK1_EKI1	3	0.000280075	0.0404156	0.994471	DeCODE	Q9HBU6	Shin et al.	tyrosine	HMDB0000158	ENSG00000139163	ETNK1	FALSE
131307	MR-IVW	M01299	tyrosine	8396_42_FAAH2_FAAH2	8396_42_FAAH2_FAAH2	3	0.0187012	0.0404156	0.643563	DeCODE	Q6GMR7	Shin et al.	tyrosine	HMDB0000158	ENSG00000165591	FAAH2	FALSE
131308	MR-IVW	M01299	tyrosine	8569_147_ARL8B_ARL8B	8569_147_ARL8B_ARL8B	3	-0.00872404	0.0404154	0.829097	DeCODE	Q9NVJ2	Shin et al.	tyrosine	HMDB0000158	ENSG00000134108	ARL8B	FALSE
131309	MR-IVW	M01299	tyrosine	8932_1_ENTPD6_ENTP6	8932_1_ENTPD6_ENTP6	3	-0.0114467	0.0404157	0.777004	DeCODE	O75354	Shin et al.	tyrosine	HMDB0000158	ENSG00000197586	ENTPD6	FALSE
131310	MR-IVW	M01299	tyrosine	9000_177_SLC3A1_SLC31	9000_177_SLC3A1_SLC31	3	0.0304555	0.0404152	0.45111	DeCODE	Q07837	Shin et al.	tyrosine	HMDB0000158	ENSG00000138079	SLC3A1	FALSE
131311	MR-IVW	M01299	tyrosine	9045_3_SLC27A2_S27A2	9045_3_SLC27A2_S27A2	3	0.0108042	0.0404157	0.789218	DeCODE	O14975	Shin et al.	tyrosine	HMDB0000158	ENSG00000140284	SLC27A2	FALSE
131312	MR-IVW	M01299	tyrosine	9231_23_IMPAD1_IMPA3	9231_23_IMPAD1_IMPA3	3	0.0327728	0.0404148	0.417417	DeCODE	Q9NX62	Shin et al.	tyrosine	HMDB0000158	ENSG00000104331	IMPAD1	FALSE
131313	MR-IVW	M01299	tyrosine	9237_54_ACP2_Lysosomal_acid_phosphatase	9237_54_ACP2_Lysosomal_acid_phosphatase	3	0.033148	0.0404155	0.412113	DeCODE	P11117	Shin et al.	tyrosine	HMDB0000158	ENSG00000134575	ACP2	FALSE
131314	MR-IVW	M01299	tyrosine	9244_27_PPT1_PPT1	9244_27_PPT1_PPT1	3	-0.0074641	0.0404157	0.853477	DeCODE	P50897	Shin et al.	tyrosine	HMDB0000158	ENSG00000131238	PPT1	FALSE
131315	MR-IVW	M01299	tyrosine	9385_4_GAA_GAA	9385_4_GAA_GAA	3	-0.000947333	0.0404154	0.981299	DeCODE	P10253	Shin et al.	tyrosine	HMDB0000158	ENSG00000171298	GAA	FALSE
131316	MR-IVW	M01299	tyrosine	9482_110_NUDT9_NUDT9	9482_110_NUDT9_NUDT9	3	-0.0207043	0.0404156	0.608452	DeCODE	Q9BW91	Shin et al.	tyrosine	HMDB0000158	ENSG00000170502	NUDT9	FALSE
131317	MR-IVW	M01299	tyrosine	9504_19_RAB27A_RB27A	9504_19_RAB27A_RB27A	3	0.00397639	0.0404157	0.921625	DeCODE	P51159	Shin et al.	tyrosine	HMDB0000158	ENSG00000069974	RAB27A	FALSE
131318	MR-IVW	M01299	tyrosine	9518_95_PLA1A_PLA1A	9518_95_PLA1A_PLA1A	3	0.0118849	0.0404157	0.768707	DeCODE	Q53H76	Shin et al.	tyrosine	HMDB0000158	ENSG00000144837	PLA1A	FALSE
131319	MR-IVW	M01299	tyrosine	9759_13_IDO1_INDO	9759_13_IDO1_INDO	3	0.057624	0.0404144	0.153918	DeCODE	P14902	Shin et al.	tyrosine	HMDB0000158	ENSG00000131203	IDO1	FALSE
131320	MR-IVW	M01299	tyrosine	9828_86_LDHC_LDHC	9828_86_LDHC_LDHC	3	-0.00733838	0.0404154	0.855917	DeCODE	P07864	Shin et al.	tyrosine	HMDB0000158	ENSG00000166796	LDHC	FALSE
131321	MR-IVW	M01299	tyrosine	9834_62_ADH1B_ADH1B	9834_62_ADH1B_ADH1B	3	-0.0143985	0.0404154	0.721645	DeCODE	P00325	Shin et al.	tyrosine	HMDB0000158	ENSG00000196616	ADH1B	FALSE
131322	MR-IVW	M01299	tyrosine	9840_2_CDC42_Cdc42Hs	9840_2_CDC42_Cdc42Hs	3	-0.0256057	0.0404152	0.526363	DeCODE	P60953	Shin et al.	tyrosine	HMDB0000158	ENSG00000070831	CDC42	FALSE
131323	MR-IVW	M01299	tyrosine	9855_10_RHOA_Rho_A	9855_10_RHOA_Rho_A	3	-0.022012	0.0404153	0.585998	DeCODE	P61586	Shin et al.	tyrosine	HMDB0000158	ENSG00000067560	RHOA	FALSE
131324	MR-IVW	M01299	tyrosine	9856_22_DHPS_DHYS	9856_22_DHPS_DHYS	3	-0.0456657	0.0404151	0.258511	DeCODE	P49366	Shin et al.	tyrosine	HMDB0000158	ENSG00000095059	DHPS	FALSE
131325	MR-IVW	M01299	tyrosine	9859_180_SAT1_SSAT_1	9859_180_SAT1_SSAT_1	3	0.0496197	0.0404144	0.219532	DeCODE	P21673	Shin et al.	tyrosine	HMDB0000158	ENSG00000130066	SAT1	FALSE
131326	MR-IVW	M01299	tyrosine	9867_23_FBP2_F16P2	9867_23_FBP2_F16P2	3	-3.06766e-05	0.0404158	0.999394	DeCODE	O00757	Shin et al.	tyrosine	HMDB0000158	ENSG00000130957	FBP2	FALSE
131327	MR-IVW	M01299	tyrosine	9870_17_WARS_SYWC	9870_17_WARS_SYWC	3	0.0231252	0.0404153	0.567193	DeCODE	P23381	Shin et al.	tyrosine	HMDB0000158	ENSG00000140105	WARS	FALSE
131328	MR-IVW	M01299	tyrosine	9880_33_TDO2_T23O	9880_33_TDO2_T23O	3	-0.0850303	0.0404146	0.035383	DeCODE	P48775	Shin et al.	tyrosine	HMDB0000158	ENSG00000151790	TDO2	FALSE
131329	MR-IVW	M01299	tyrosine	9885_41_RAP2A_RAP2A	9885_41_RAP2A_RAP2A	3	-0.00414628	0.0404154	0.918287	DeCODE	P10114	Shin et al.	tyrosine	HMDB0000158	ENSG00000125249	RAP2A	FALSE
131330	MR-IVW	M01299	tyrosine	9910_9_MTAP_MTAP	9910_9_MTAP_MTAP	3	-0.043716	0.0404155	0.279402	DeCODE	Q13126	Shin et al.	tyrosine	HMDB0000158	ENSG00000099810	MTAP	FALSE
131334	MR-IVW	M01299	tyrosine	ACADM:P11310:OID31277:v1:Oncology_II	ACADM:P11310:OID31277:v1:Oncology_II	3	0.0220406	0.0416305	0.596506	PPP	P11310	Shin et al.	tyrosine	HMDB0000158	ENSG00000117054	ACADM	FALSE
131335	MR-IVW	M01299	tyrosine	ACHE:P22303:OID30585:v1:Inflammation_II	ACHE:P22303:OID30585:v1:Inflammation_II	3	-0.064906	0.0417227	0.119791	PPP	P22303	Shin et al.	tyrosine	HMDB0000158	ENSG00000087085	ACHE	FALSE
131337	MR-IVW	M01299	tyrosine	ACOT13:Q9NPJ3:OID31522:v1:Oncology_II	ACOT13:Q9NPJ3:OID31522:v1:Oncology_II	3	0.0721887	0.0413453	0.0808121	PPP	Q9NPJ3	Shin et al.	tyrosine	HMDB0000158	ENSG00000112304	ACOT13	FALSE
131338	MR-IVW	M01299	tyrosine	ACOX1:Q15067:OID20124:v1:Cardiometabolic	ACOX1:Q15067:OID20124:v1:Cardiometabolic	3	0.0450744	0.0414087	0.276364	PPP	Q15067	Shin et al.	tyrosine	HMDB0000158	ENSG00000161533	ACOX1	FALSE
131341	MR-IVW	M01299	tyrosine	ACP5:P13686:OID20314:v1:Cardiometabolic	ACP5:P13686:OID20314:v1:Cardiometabolic	3	-0.0387531	0.0412847	0.347896	PPP	P13686	Shin et al.	tyrosine	HMDB0000158	ENSG00000102575	ACP5	FALSE
131342	MR-IVW	M01299	tyrosine	ACP6:Q9NPH0:OID21432:v1:Oncology	ACP6:Q9NPH0:OID21432:v1:Oncology	3	0.0277197	0.0412787	0.501887	PPP	Q9NPH0	Shin et al.	tyrosine	HMDB0000158	ENSG00000162836	ACP6	FALSE
131343	MR-IVW	M01299	tyrosine	ACY1:Q03154:OID20137:v1:Cardiometabolic	ACY1:Q03154:OID20137:v1:Cardiometabolic	3	-0.0417595	0.0414086	0.313227	PPP	Q03154	Shin et al.	tyrosine	HMDB0000158	ENSG00000114786	ACY1	FALSE
131344	MR-IVW	M01299	tyrosine	ACYP1:P07311:OID30642:v1:Inflammation_II	ACYP1:P07311:OID30642:v1:Inflammation_II	3	-0.0174418	0.0418049	0.676519	PPP	P07311	Shin et al.	tyrosine	HMDB0000158	ENSG00000119640	ACYP1	FALSE
131346	MR-IVW	M01299	tyrosine	ADA2:Q9NZK5:OID20394:v1:Cardiometabolic	ADA2:Q9NZK5:OID20394:v1:Cardiometabolic	3	0.0802765	0.0415834	0.0535457	PPP	Q9NZK5	Shin et al.	tyrosine	HMDB0000158	ENSG00000093072	CECR1	FALSE
131347	MR-IVW	M01299	tyrosine	ADA:P00813:OID20645:v1:Inflammation	ADA:P00813:OID20645:v1:Inflammation	3	0.0121915	0.0411919	0.767255	PPP	P00813	Shin et al.	tyrosine	HMDB0000158	ENSG00000196839	ADA	FALSE
131349	MR-IVW	M01299	tyrosine	ADH1B:P00325:OID30612:v1:Inflammation_II	ADH1B:P00325:OID30612:v1:Inflammation_II	3	-0.0905608	0.0417223	0.0299644	PPP	P00325	Shin et al.	tyrosine	HMDB0000158	ENSG00000196616	ADH1B	FALSE
131351	MR-IVW	M01299	tyrosine	ADH4:P08319:OID20117:v1:Cardiometabolic	ADH4:P08319:OID20117:v1:Cardiometabolic	3	-0.076602	0.0418137	0.0669539	PPP	P08319	Shin et al.	tyrosine	HMDB0000158	ENSG00000198099	ADH4	FALSE
131355	MR-IVW	M01299	tyrosine	AHCY:P23526:OID20199:v1:Cardiometabolic	AHCY:P23526:OID20199:v1:Cardiometabolic	3	0.0237386	0.0414087	0.566458	PPP	P23526	Shin et al.	tyrosine	HMDB0000158	ENSG00000101444	AHCY	FALSE
131356	MR-IVW	M01299	tyrosine	AK2:P54819:OID31142:v1:Neurology_II	AK2:P54819:OID31142:v1:Neurology_II	3	0.0468204	0.0413106	0.257057	PPP	P54819	Shin et al.	tyrosine	HMDB0000158	ENSG00000004455	AK2	FALSE
131357	MR-IVW	M01299	tyrosine	ALDH5A1:P51649:OID31047:v1:Neurology_II	ALDH5A1:P51649:OID31047:v1:Neurology_II	3	0.0682857	0.0412973	0.098226	PPP	P51649	Shin et al.	tyrosine	HMDB0000158	ENSG00000112294	ALDH5A1	FALSE
131361	MR-IVW	M01299	tyrosine	ALPI:P09923:OID30497:v1:Inflammation_II	ALPI:P09923:OID30497:v1:Inflammation_II	3	0.0295176	0.0418536	0.480649	PPP	P09923	Shin et al.	tyrosine	HMDB0000158	ENSG00000163295	ALPI	FALSE
131362	MR-IVW	M01299	tyrosine	ALPP:P05187:OID21383:v1:Oncology	ALPP:P05187:OID21383:v1:Oncology	3	-0.0395744	0.0415065	0.340362	PPP	P05187	Shin et al.	tyrosine	HMDB0000158	ENSG00000163283	ALPP	FALSE
131363	MR-IVW	M01299	tyrosine	AMDHD2:Q9Y303:OID30366:v1:Cardiometabolic_II	AMDHD2:Q9Y303:OID30366:v1:Cardiometabolic_II	3	0.0471601	0.0412674	0.253124	PPP	Q9Y303	Shin et al.	tyrosine	HMDB0000158	ENSG00000162066	AMDHD2	FALSE
131364	MR-IVW	M01299	tyrosine	AMPD3:Q01432:OID31139:v1:Neurology_II	AMPD3:Q01432:OID31139:v1:Neurology_II	3	0.0292645	0.0413107	0.478697	PPP	Q01432	Shin et al.	tyrosine	HMDB0000158	ENSG00000133805	AMPD3	FALSE
131365	MR-IVW	M01299	tyrosine	AMY1A_AMY1B_AMY1C:P0DUB6_P0DTE7_P0DTE8:OID30707:v1:Inflammation_II	AMY1A_AMY1B_AMY1C:P0DUB6_P0DTE7_P0DTE8:OID30707:v1:Inflammation_II	3	-0.088879	0.0426202	0.0370355	PPP	P0DUB6_P0DTE7_P0DTE8	Shin et al.	tyrosine	HMDB0000158	ENSG00000187733	AMY1C	FALSE
131366	MR-IVW	M01299	tyrosine	AMY2A:P04746:OID20333:v1:Cardiometabolic	AMY2A:P04746:OID20333:v1:Cardiometabolic	3	-0.0406629	0.0424228	0.337804	PPP	P04746	Shin et al.	tyrosine	HMDB0000158	ENSG00000243480	AMY2A	FALSE
131367	MR-IVW	M01299	tyrosine	AMY2B:P19961:OID20340:v1:Cardiometabolic	AMY2B:P19961:OID20340:v1:Cardiometabolic	3	-0.0696539	0.0431399	0.106396	PPP	P19961	Shin et al.	tyrosine	HMDB0000158	ENSG00000240038	AMY2B	FALSE
131368	MR-IVW	M01299	tyrosine	ANPEP:P15144:OID20350:v1:Cardiometabolic	ANPEP:P15144:OID20350:v1:Cardiometabolic	3	0.000440966	0.0413772	0.991497	PPP	P15144	Shin et al.	tyrosine	HMDB0000158	ENSG00000166825	ANPEP	FALSE
131370	MR-IVW	M01299	tyrosine	AOC3:Q16853:OID20389:v1:Cardiometabolic	AOC3:Q16853:OID20389:v1:Cardiometabolic	3	-0.0180015	0.0413377	0.663219	PPP	Q16853	Shin et al.	tyrosine	HMDB0000158	ENSG00000131471	AOC3	FALSE
131372	MR-IVW	M01299	tyrosine	ARF6:P62330:OID31523:v1:Oncology_II	ARF6:P62330:OID31523:v1:Oncology_II	3	-0.00122785	0.0413458	0.976309	PPP	P62330	Shin et al.	tyrosine	HMDB0000158	ENSG00000165527	ARF6	FALSE
131373	MR-IVW	M01299	tyrosine	ARG1:P05089:OID21445:v1:Oncology	ARG1:P05089:OID21445:v1:Oncology	3	-0.0403201	0.0415558	0.331915	PPP	P05089	Shin et al.	tyrosine	HMDB0000158	ENSG00000118520	ARG1	FALSE
131374	MR-IVW	M01299	tyrosine	ARG2:P78540:OID31339:v1:Oncology_II	ARG2:P78540:OID31339:v1:Oncology_II	3	0.0455907	0.0413573	0.270305	PPP	P78540	Shin et al.	tyrosine	HMDB0000158	ENSG00000081181	ARG2	FALSE
131376	MR-IVW	M01299	tyrosine	ARSA:P15289:OID21138:v1:Neurology	ARSA:P15289:OID21138:v1:Neurology	3	0.0273993	0.0414126	0.508216	PPP	P15289	Shin et al.	tyrosine	HMDB0000158	ENSG00000100299	ARSA	FALSE
131380	MR-IVW	M01299	tyrosine	ASS1:P00966:OID30170:v1:Cardiometabolic_II	ASS1:P00966:OID30170:v1:Cardiometabolic_II	3	-0.0532244	0.041929	0.204301	PPP	P00966	Shin et al.	tyrosine	HMDB0000158	ENSG00000130707	ASS1	FALSE
131382	MR-IVW	M01299	tyrosine	BCAT1:P54687:OID30312:v1:Cardiometabolic_II	BCAT1:P54687:OID30312:v1:Cardiometabolic_II	3	-0.038753	0.0412564	0.347566	PPP	P54687	Shin et al.	tyrosine	HMDB0000158	ENSG00000060982	BCAT1	FALSE
131383	MR-IVW	M01299	tyrosine	BCAT2:O15382:OID30844:v1:Neurology_II	BCAT2:O15382:OID30844:v1:Neurology_II	3	-0.00162971	0.0419261	0.968993	PPP	O15382	Shin et al.	tyrosine	HMDB0000158	ENSG00000105552	BCAT2	FALSE
131384	MR-IVW	M01299	tyrosine	BCHE:P06276:OID30717:v1:Inflammation_II	BCHE:P06276:OID30717:v1:Inflammation_II	3	-0.00155724	0.0416151	0.97015	PPP	P06276	Shin et al.	tyrosine	HMDB0000158	ENSG00000114200	BCHE	FALSE
131385	MR-IVW	M01299	tyrosine	BHMT2:Q9H2M3:OID30051:v1:Cardiometabolic_II	BHMT2:Q9H2M3:OID30051:v1:Cardiometabolic_II	3	0.0142805	0.0419293	0.733416	PPP	Q9H2M3	Shin et al.	tyrosine	HMDB0000158	ENSG00000132840	BHMT2	FALSE
131387	MR-IVW	M01299	tyrosine	BLVRB:P30043:OID21141:v1:Neurology	BLVRB:P30043:OID21141:v1:Neurology	3	-0.0685819	0.0414116	0.0977004	PPP	P30043	Shin et al.	tyrosine	HMDB0000158	ENSG00000090013	BLVRB	FALSE
131389	MR-IVW	M01299	tyrosine	BST1:Q10588:OID21051:v1:Neurology	BST1:Q10588:OID21051:v1:Neurology	3	0.0346323	0.0412446	0.401087	PPP	Q10588	Shin et al.	tyrosine	HMDB0000158	ENSG00000109743	BST1	FALSE
131391	MR-IVW	M01299	tyrosine	CANT1:Q8WVQ1:OID20181:v1:Cardiometabolic	CANT1:Q8WVQ1:OID20181:v1:Cardiometabolic	3	-0.010604	0.0414089	0.797889	PPP	Q8WVQ1	Shin et al.	tyrosine	HMDB0000158	ENSG00000171302	CANT1	FALSE
131394	MR-IVW	M01299	tyrosine	CBS:P35520:OID30200:v1:Cardiometabolic_II	CBS:P35520:OID30200:v1:Cardiometabolic_II	3	-0.0183492	0.041815	0.660793	PPP	P35520	Shin et al.	tyrosine	HMDB0000158	ENSG00000160200	CBS	FALSE
131395	MR-IVW	M01299	tyrosine	CDA:P32320:OID30345:v1:Cardiometabolic_II	CDA:P32320:OID30345:v1:Cardiometabolic_II	3	0.0056119	0.0412989	0.891912	PPP	P32320	Shin et al.	tyrosine	HMDB0000158	ENSG00000158825	CDA	FALSE
131399	MR-IVW	M01299	tyrosine	CES1:P23141:OID20244:v1:Cardiometabolic	CES1:P23141:OID20244:v1:Cardiometabolic	3	-0.00952185	0.0413552	0.817901	PPP	P23141	Shin et al.	tyrosine	HMDB0000158	ENSG00000198848	CES1	FALSE
131400	MR-IVW	M01299	tyrosine	CES2:O00748:OID21366:v1:Oncology	CES2:O00748:OID21366:v1:Oncology	3	-0.092347	0.0415067	0.0260901	PPP	O00748	Shin et al.	tyrosine	HMDB0000158	ENSG00000172831	CES2	FALSE
131401	MR-IVW	M01299	tyrosine	CHAC2:Q8WUX2:OID21230:v1:Oncology	CHAC2:Q8WUX2:OID21230:v1:Oncology	3	0.0261309	0.0419006	0.532863	PPP	Q8WUX2	Shin et al.	tyrosine	HMDB0000158	ENSG00000143942	CHAC2	FALSE
131404	MR-IVW	M01299	tyrosine	CKB:P12277:OID30400:v1:Cardiometabolic_II	CKB:P12277:OID30400:v1:Cardiometabolic_II	3	0.0376329	0.0412662	0.361792	PPP	P12277	Shin et al.	tyrosine	HMDB0000158	ENSG00000166165	CKB	FALSE
131406	MR-IVW	M01299	tyrosine	CKMT1A_CKMT1B:P12532:OID20721:v1:Inflammation	CKMT1A_CKMT1B:P12532:OID20721:v1:Inflammation	3	0.0200668	0.041512	0.628814	PPP	P12532	Shin et al.	tyrosine	HMDB0000158	ENSG00000237289	CKMT1A	FALSE
131407	MR-IVW	M01299	tyrosine	CNDP1:Q96KN2:OID20347:v1:Cardiometabolic	CNDP1:Q96KN2:OID20347:v1:Cardiometabolic	3	-0.0513965	0.0413373	0.213741	PPP	Q96KN2	Shin et al.	tyrosine	HMDB0000158	ENSG00000150656	CNDP1	FALSE
131409	MR-IVW	M01299	tyrosine	COMT:P21964:OID20086:v1:Cardiometabolic	COMT:P21964:OID20086:v1:Cardiometabolic	3	0.0228012	0.041969	0.586933	PPP	P21964	Shin et al.	tyrosine	HMDB0000158	ENSG00000093010	COMT	FALSE
131412	MR-IVW	M01299	tyrosine	DARS1:P14868:OID20903:v1:Neurology	DARS1:P14868:OID20903:v1:Neurology	3	-0.00178577	0.0416057	0.965764	PPP	P14868	Shin et al.	tyrosine	HMDB0000158	ENSG00000115866	DARS	FALSE
131413	MR-IVW	M01299	tyrosine	DBH:P09172:OID30703:v1:Inflammation_II	DBH:P09172:OID30703:v1:Inflammation_II	3	0.00495321	0.0412727	0.904474	PPP	P09172	Shin et al.	tyrosine	HMDB0000158	ENSG00000123454	DBH	FALSE
131414	MR-IVW	M01299	tyrosine	DGKA:P23743:OID30546:v1:Inflammation_II	DGKA:P23743:OID30546:v1:Inflammation_II	3	0.0544092	0.0418533	0.193602	PPP	P23743	Shin et al.	tyrosine	HMDB0000158	ENSG00000065357	DGKA	FALSE
131416	MR-IVW	M01299	tyrosine	DGKZ:Q13574:OID20466:v1:Inflammation	DGKZ:Q13574:OID20466:v1:Inflammation	3	0.0174083	0.0417881	0.676982	PPP	Q13574	Shin et al.	tyrosine	HMDB0000158	ENSG00000149091	DGKZ	FALSE
131417	MR-IVW	M01299	tyrosine	DHODH:Q02127:OID30137:v1:Cardiometabolic_II	DHODH:Q02127:OID30137:v1:Cardiometabolic_II	3	0.00475171	0.0419292	0.909771	PPP	Q02127	Shin et al.	tyrosine	HMDB0000158	ENSG00000102967	DHODH	FALSE
131418	MR-IVW	M01299	tyrosine	DHPS:P49366:OID31357:v1:Oncology_II	DHPS:P49366:OID31357:v1:Oncology_II	3	-0.0604661	0.041357	0.143727	PPP	P49366	Shin et al.	tyrosine	HMDB0000158	ENSG00000095059	DHPS	FALSE
131419	MR-IVW	M01299	tyrosine	DNM1:Q05193:OID31458:v1:Oncology_II	DNM1:Q05193:OID31458:v1:Oncology_II	3	0.0479222	0.0413457	0.246431	PPP	Q05193	Shin et al.	tyrosine	HMDB0000158	ENSG00000106976	DNM1	FALSE
131420	MR-IVW	M01299	tyrosine	DNM3:Q9UQ16:OID31000:v1:Neurology_II	DNM3:Q9UQ16:OID31000:v1:Neurology_II	3	-0.00216125	0.0412983	0.958264	PPP	Q9UQ16	Shin et al.	tyrosine	HMDB0000158	ENSG00000197959	DNM3	FALSE
131421	MR-IVW	M01299	tyrosine	DTYMK:P23919:OID30308:v1:Cardiometabolic_II	DTYMK:P23919:OID30308:v1:Cardiometabolic_II	3	-0.0406158	0.0412568	0.324887	PPP	P23919	Shin et al.	tyrosine	HMDB0000158	ENSG00000168393	DTYMK	FALSE
131423	MR-IVW	M01299	tyrosine	ENOPH1:Q9UHY7:OID31349:v1:Oncology_II	ENOPH1:Q9UHY7:OID31349:v1:Oncology_II	3	-0.00102412	0.0413573	0.980244	PPP	Q9UHY7	Shin et al.	tyrosine	HMDB0000158	ENSG00000145293	ENOPH1	FALSE
131425	MR-IVW	M01299	tyrosine	ENPP7:Q6UWV6:OID20689:v1:Inflammation	ENPP7:Q6UWV6:OID20689:v1:Inflammation	3	-0.0196591	0.0421002	0.64053	PPP	Q6UWV6	Shin et al.	tyrosine	HMDB0000158	ENSG00000182156	ENPP7	FALSE
131430	MR-IVW	M01299	tyrosine	ENTPD5:O75356:OID20104:v1:Cardiometabolic	ENTPD5:O75356:OID20104:v1:Cardiometabolic	3	0.0157407	0.0418136	0.706583	PPP	O75356	Shin et al.	tyrosine	HMDB0000158	ENSG00000187097	ENTPD5	FALSE
131432	MR-IVW	M01299	tyrosine	ENTPD6:O75354:OID20100:v1:Cardiometabolic	ENTPD6:O75354:OID20100:v1:Cardiometabolic	3	0.0109382	0.041814	0.793637	PPP	O75354	Shin et al.	tyrosine	HMDB0000158	ENSG00000197586	ENTPD6	FALSE
131436	MR-IVW	M01299	tyrosine	FARSA:Q9Y285:OID30887:v1:Neurology_II	FARSA:Q9Y285:OID30887:v1:Neurology_II	3	0.00331876	0.0418307	0.936764	PPP	Q9Y285	Shin et al.	tyrosine	HMDB0000158	ENSG00000179115	FARSA	FALSE
131438	MR-IVW	M01299	tyrosine	FBP1:P09467:OID20227:v1:Cardiometabolic	FBP1:P09467:OID20227:v1:Cardiometabolic	3	-0.01462	0.0414089	0.724041	PPP	P09467	Shin et al.	tyrosine	HMDB0000158	ENSG00000165140	FBP1	FALSE
131442	MR-IVW	M01299	tyrosine	FOLH1:Q04609:OID30430:v1:Inflammation_II	FOLH1:Q04609:OID30430:v1:Inflammation_II	3	0.0549294	0.0418529	0.189372	PPP	Q04609	Shin et al.	tyrosine	HMDB0000158	ENSG00000086205	FOLH1	FALSE
131443	MR-IVW	M01299	tyrosine	GAD1:Q99259:OID31166:v1:Oncology_II	GAD1:Q99259:OID31166:v1:Oncology_II	3	-0.0408667	0.0420303	0.330894	PPP	Q99259	Shin et al.	tyrosine	HMDB0000158	ENSG00000128683	GAD1	FALSE
131444	MR-IVW	M01299	tyrosine	GAD2:Q05329:OID30449:v1:Inflammation_II	GAD2:Q05329:OID30449:v1:Inflammation_II	3	-0.014671	0.0418537	0.72594	PPP	Q05329	Shin et al.	tyrosine	HMDB0000158	ENSG00000136750	GAD2	FALSE
131445	MR-IVW	M01299	tyrosine	GAMT:Q14353:OID30133:v1:Cardiometabolic_II	GAMT:Q14353:OID30133:v1:Cardiometabolic_II	3	-0.0217841	0.0419293	0.603381	PPP	Q14353	Shin et al.	tyrosine	HMDB0000158	ENSG00000130005	GAMT	FALSE
131446	MR-IVW	M01299	tyrosine	GAPDH:P04406:OID30600:v1:Inflammation_II	GAPDH:P04406:OID30600:v1:Inflammation_II	3	0.0114385	0.0422044	0.786371	PPP	P04406	Shin et al.	tyrosine	HMDB0000158	ENSG00000111640	GAPDH	FALSE
131448	MR-IVW	M01299	tyrosine	GART:P22102:OID31004:v1:Neurology_II	GART:P22102:OID31004:v1:Neurology_II	3	0.0124155	0.0412975	0.763692	PPP	P22102	Shin et al.	tyrosine	HMDB0000158	ENSG00000159131	GART	FALSE
131451	MR-IVW	M01299	tyrosine	GGCT:O75223:OID30304:v1:Cardiometabolic_II	GGCT:O75223:OID30304:v1:Cardiometabolic_II	3	-0.0486391	0.0412967	0.238878	PPP	O75223	Shin et al.	tyrosine	HMDB0000158	ENSG00000006625	GGCT	FALSE
131452	MR-IVW	M01299	tyrosine	GLA:P06280:OID30594:v1:Inflammation_II	GLA:P06280:OID30594:v1:Inflammation_II	3	0.0166837	0.0417619	0.689528	PPP	P06280	Shin et al.	tyrosine	HMDB0000158	ENSG00000102393	GLA	FALSE
131453	MR-IVW	M01299	tyrosine	GMPR2:Q9P2T1:OID30623:v1:Inflammation_II	GMPR2:Q9P2T1:OID30623:v1:Inflammation_II	3	-0.0121758	0.0417236	0.770425	PPP	Q9P2T1	Shin et al.	tyrosine	HMDB0000158	ENSG00000100938	GMPR2	FALSE
131454	MR-IVW	M01299	tyrosine	GMPR:P36959:OID20641:v1:Inflammation	GMPR:P36959:OID20641:v1:Inflammation	3	-0.021264	0.0411913	0.605696	PPP	P36959	Shin et al.	tyrosine	HMDB0000158	ENSG00000137198	GMPR	FALSE
131458	MR-IVW	M01299	tyrosine	GUK1:Q16774:OID30148:v1:Cardiometabolic_II	GUK1:Q16774:OID30148:v1:Cardiometabolic_II	3	-0.000842951	0.0419291	0.98396	PPP	Q16774	Shin et al.	tyrosine	HMDB0000158	ENSG00000143774	GUK1	FALSE
131459	MR-IVW	M01299	tyrosine	HARS1:P12081:OID21086:v1:Neurology	HARS1:P12081:OID21086:v1:Neurology	3	0.0410438	0.0414126	0.32164	PPP	P12081	Shin et al.	tyrosine	HMDB0000158	ENSG00000170445	HARS	FALSE
131460	MR-IVW	M01299	tyrosine	HDDC2:Q7Z4H3:OID31447:v1:Oncology_II	HDDC2:Q7Z4H3:OID31447:v1:Oncology_II	3	-0.0319634	0.0413456	0.439476	PPP	Q7Z4H3	Shin et al.	tyrosine	HMDB0000158	ENSG00000111906	HDDC2	FALSE
131463	MR-IVW	M01299	tyrosine	HK2:P52789:OID20065:v1:Cardiometabolic	HK2:P52789:OID20065:v1:Cardiometabolic	3	-0.0401777	0.0418138	0.336616	PPP	P52789	Shin et al.	tyrosine	HMDB0000158	ENSG00000159399	HK2	FALSE
131464	MR-IVW	M01299	tyrosine	HMGCL:P35914:OID30214:v1:Cardiometabolic_II	HMGCL:P35914:OID30214:v1:Cardiometabolic_II	3	0.0224925	0.041815	0.590643	PPP	P35914	Shin et al.	tyrosine	HMDB0000158	ENSG00000117305	HMGCL	FALSE
131465	MR-IVW	M01299	tyrosine	HMOX1:P09601:OID20217:v1:Cardiometabolic	HMOX1:P09601:OID20217:v1:Cardiometabolic	3	0.0385142	0.0416869	0.355542	PPP	P09601	Shin et al.	tyrosine	HMDB0000158	ENSG00000100292	HMOX1	FALSE
131467	MR-IVW	M01299	tyrosine	HMOX2:P30519:OID20887:v1:Neurology	HMOX2:P30519:OID20887:v1:Neurology	3	0.0418399	0.0418908	0.3179	PPP	P30519	Shin et al.	tyrosine	HMDB0000158	ENSG00000103415	HMOX2	FALSE
131468	MR-IVW	M01299	tyrosine	HNMT:P50135:OID20975:v1:Neurology	HNMT:P50135:OID20975:v1:Neurology	3	-0.0446096	0.0416789	0.284477	PPP	P50135	Shin et al.	tyrosine	HMDB0000158	ENSG00000150540	HNMT	FALSE
131470	MR-IVW	M01299	tyrosine	HRAS:P01112:OID31263:v1:Oncology_II	HRAS:P01112:OID31263:v1:Oncology_II	3	-0.0390418	0.0416675	0.348767	PPP	P01112	Shin et al.	tyrosine	HMDB0000158	ENSG00000174775	HRAS	FALSE
131473	MR-IVW	M01299	tyrosine	IDO1:P14902:OID30230:v1:Cardiometabolic_II	IDO1:P14902:OID30230:v1:Cardiometabolic_II	3	0.0691921	0.0418134	0.097969	PPP	P14902	Shin et al.	tyrosine	HMDB0000158	ENSG00000131203	IDO1	FALSE
131474	MR-IVW	M01299	tyrosine	IDO1:P14902:OID30563:v1:Inflammation_II	IDO1:P14902:OID30563:v1:Inflammation_II	3	0.0604773	0.0418526	0.148456	PPP	P14902	Shin et al.	tyrosine	HMDB0000158	ENSG00000131203	IDO1	FALSE
131475	MR-IVW	M01299	tyrosine	IDO1:P14902:OID31050:v1:Neurology_II	IDO1:P14902:OID31050:v1:Neurology_II	3	0.0440314	0.0412975	0.286334	PPP	P14902	Shin et al.	tyrosine	HMDB0000158	ENSG00000131203	IDO1	FALSE
131476	MR-IVW	M01299	tyrosine	IDO1:P14902:OID31474:v1:Oncology_II	IDO1:P14902:OID31474:v1:Oncology_II	3	0.068002	0.0413448	0.100021	PPP	P14902	Shin et al.	tyrosine	HMDB0000158	ENSG00000131203	IDO1	FALSE
131479	MR-IVW	M01299	tyrosine	IL18R1:Q13478:OID20652:v1:Inflammation	IL18R1:Q13478:OID20652:v1:Inflammation	3	-0.091269	0.0411897	0.026704	PPP	Q13478	Shin et al.	tyrosine	HMDB0000158	ENSG00000115604	IL18R1	FALSE
131480	MR-IVW	M01299	tyrosine	IL18RAP:O95256:OID20900:v1:Neurology	IL18RAP:O95256:OID20900:v1:Neurology	3	-0.0230212	0.041684	0.580758	PPP	O95256	Shin et al.	tyrosine	HMDB0000158	ENSG00000115607	IL18RAP	FALSE
131482	MR-IVW	M01299	tyrosine	IL1R1:P14778:OID21116:v1:Neurology	IL1R1:P14778:OID21116:v1:Neurology	3	0.0557328	0.0414491	0.178752	PPP	P14778	Shin et al.	tyrosine	HMDB0000158	ENSG00000115594	IL1R1	FALSE
131485	MR-IVW	M01299	tyrosine	IL1RAP:Q9NPH3:OID21126:v1:Neurology	IL1RAP:Q9NPH3:OID21126:v1:Neurology	3	-0.0936952	0.0414118	0.0236651	PPP	Q9NPH3	Shin et al.	tyrosine	HMDB0000158	ENSG00000196083	IL1RAP	FALSE
131487	MR-IVW	M01299	tyrosine	IL1RL1:Q01638:OID20250:v1:Cardiometabolic	IL1RL1:Q01638:OID20250:v1:Cardiometabolic	3	0.069988	0.0412453	0.0897204	PPP	Q01638	Shin et al.	tyrosine	HMDB0000158	ENSG00000115602	IL1RL1	FALSE
131489	MR-IVW	M01299	tyrosine	IL1RL2:Q9HB29:OID20487:v1:Inflammation	IL1RL2:Q9HB29:OID20487:v1:Inflammation	3	0.0250715	0.0417861	0.548508	PPP	Q9HB29	Shin et al.	tyrosine	HMDB0000158	ENSG00000115598	IL1RL2	FALSE
131493	MR-IVW	M01299	tyrosine	INPP1:P49441:OID21345:v1:Oncology	INPP1:P49441:OID21345:v1:Oncology	3	-0.00345472	0.0415078	0.933668	PPP	P49441	Shin et al.	tyrosine	HMDB0000158	ENSG00000151689	INPP1	FALSE
131494	MR-IVW	M01299	tyrosine	INPPL1:O15357:OID21314:v1:Oncology	INPPL1:O15357:OID21314:v1:Oncology	3	0.0254405	0.0415077	0.539936	PPP	O15357	Shin et al.	tyrosine	HMDB0000158	ENSG00000165458	INPPL1	FALSE
131496	MR-IVW	M01299	tyrosine	KDM3A:Q9Y4C1:OID30426:v1:Inflammation_II	KDM3A:Q9Y4C1:OID30426:v1:Inflammation_II	3	0.0721669	0.0418526	0.0846519	PPP	Q9Y4C1	Shin et al.	tyrosine	HMDB0000158	ENSG00000115548	KDM3A	FALSE
131497	MR-IVW	M01299	tyrosine	KHK:P50053:OID30241:v1:Cardiometabolic_II	KHK:P50053:OID30241:v1:Cardiometabolic_II	3	-0.027748	0.041815	0.506952	PPP	P50053	Shin et al.	tyrosine	HMDB0000158	ENSG00000138030	KHK	FALSE
131501	MR-IVW	M01299	tyrosine	KYNU:Q16719:OID20669:v1:Inflammation	KYNU:Q16719:OID20669:v1:Inflammation	3	-0.0456608	0.0411913	0.267644	PPP	Q16719	Shin et al.	tyrosine	HMDB0000158	ENSG00000115919	KYNU	FALSE
131504	MR-IVW	M01299	tyrosine	LYPLA2:O95372:OID30817:v1:Neurology_II	LYPLA2:O95372:OID30817:v1:Neurology_II	3	0.00467506	0.0419259	0.911214	PPP	O95372	Shin et al.	tyrosine	HMDB0000158	ENSG00000011009	LYPLA2	FALSE
131506	MR-IVW	M01299	tyrosine	MARS1:P56192:OID30658:v1:Inflammation_II	MARS1:P56192:OID30658:v1:Inflammation_II	3	0.0163654	0.0417619	0.695152	PPP	P56192	Shin et al.	tyrosine	HMDB0000158	ENSG00000166986	MARS1	FALSE
131507	MR-IVW	M01299	tyrosine	MGLL:Q99685:OID20711:v1:Inflammation	MGLL:Q99685:OID20711:v1:Inflammation	3	0.100223	0.041352	0.0153651	PPP	Q99685	Shin et al.	tyrosine	HMDB0000158	ENSG00000074416	MGLL	FALSE
131511	MR-IVW	M01299	tyrosine	MSRA:Q9UJ68:OID21513:v1:Oncology	MSRA:Q9UJ68:OID21513:v1:Oncology	3	0.041084	0.0413299	0.320199	PPP	Q9UJ68	Shin et al.	tyrosine	HMDB0000158	ENSG00000175806	MSRA	FALSE
131514	MR-IVW	M01299	tyrosine	MTR:Q99707:OID30110:v1:Cardiometabolic_II	MTR:Q99707:OID30110:v1:Cardiometabolic_II	3	0.0320667	0.0419286	0.444394	PPP	Q99707	Shin et al.	tyrosine	HMDB0000158	ENSG00000116984	MTR	FALSE
131515	MR-IVW	M01299	tyrosine	MVK:Q03426:OID20459:v1:Inflammation	MVK:Q03426:OID20459:v1:Inflammation	3	0.0169247	0.0417885	0.685471	PPP	Q03426	Shin et al.	tyrosine	HMDB0000158	ENSG00000110921	MVK	FALSE
131518	MR-IVW	M01299	tyrosine	NADK:O95544:OID20178:v1:Cardiometabolic	NADK:O95544:OID20178:v1:Cardiometabolic	3	0.0856943	0.041408	0.0384985	PPP	O95544	Shin et al.	tyrosine	HMDB0000158	ENSG00000008130	NADK	FALSE
131521	MR-IVW	M01299	tyrosine	NAMPT:P43490:OID21227:v1:Oncology	NAMPT:P43490:OID21227:v1:Oncology	3	-0.0564317	0.0418999	0.178037	PPP	P43490	Shin et al.	tyrosine	HMDB0000158	ENSG00000105835	NAMPT	FALSE
131522	MR-IVW	M01299	tyrosine	NAPRT:Q6XQN6:OID31114:v1:Neurology_II	NAPRT:Q6XQN6:OID31114:v1:Neurology_II	3	-0.0123857	0.0413108	0.764317	PPP	Q6XQN6	Shin et al.	tyrosine	HMDB0000158	ENSG00000147813	NAPRT	FALSE
131523	MR-IVW	M01299	tyrosine	NARS1:O43776:OID31035:v1:Neurology_II	NARS1:O43776:OID31035:v1:Neurology_II	3	0.0220956	0.0412983	0.592633	PPP	O43776	Shin et al.	tyrosine	HMDB0000158	ENSG00000134440	NARS1	FALSE
131526	MR-IVW	M01299	tyrosine	NME1:P15531:OID30451:v1:Inflammation_II	NME1:P15531:OID30451:v1:Inflammation_II	3	-0.0314238	0.0418523	0.452757	PPP	P15531	Shin et al.	tyrosine	HMDB0000158	ENSG00000239672	NME1	FALSE
131527	MR-IVW	M01299	tyrosine	NME3:Q13232:OID20789:v1:Inflammation	NME3:Q13232:OID20789:v1:Inflammation	3	0.0495716	0.0413945	0.231097	PPP	Q13232	Shin et al.	tyrosine	HMDB0000158	ENSG00000103024	NME3	FALSE
131528	MR-IVW	M01299	tyrosine	NOS1:P29475:OID20863:v1:Neurology	NOS1:P29475:OID20863:v1:Neurology	3	0.0285736	0.0418907	0.495177	PPP	P29475	Shin et al.	tyrosine	HMDB0000158	ENSG00000089250	NOS1	FALSE
131529	MR-IVW	M01299	tyrosine	NOS2:P35228:OID30087:v1:Cardiometabolic_II	NOS2:P35228:OID30087:v1:Cardiometabolic_II	3	0.02397	0.0419288	0.567537	PPP	P35228	Shin et al.	tyrosine	HMDB0000158	ENSG00000007171	NOS2	FALSE
131530	MR-IVW	M01299	tyrosine	NOS3:P29474:OID20834:v1:Neurology	NOS3:P29474:OID20834:v1:Neurology	3	0.0463054	0.041891	0.268996	PPP	P29474	Shin et al.	tyrosine	HMDB0000158	ENSG00000164867	NOS3	FALSE
131531	MR-IVW	M01299	tyrosine	NPL:Q9BXD5:OID30329:v1:Cardiometabolic_II	NPL:Q9BXD5:OID30329:v1:Cardiometabolic_II	3	-0.0277406	0.0412565	0.501333	PPP	Q9BXD5	Shin et al.	tyrosine	HMDB0000158	ENSG00000135838	NPL	FALSE
131535	MR-IVW	M01299	tyrosine	OPLAH:O14841:OID30201:v1:Cardiometabolic_II	OPLAH:O14841:OID30201:v1:Cardiometabolic_II	3	0.0391496	0.0418139	0.349127	PPP	O14841	Shin et al.	tyrosine	HMDB0000158	ENSG00000178814	OPLAH	FALSE
131536	MR-IVW	M01299	tyrosine	OXCT1:P55809:OID30227:v1:Cardiometabolic_II	OXCT1:P55809:OID30227:v1:Cardiometabolic_II	3	0.0790413	0.0418136	0.0587143	PPP	P55809	Shin et al.	tyrosine	HMDB0000158	ENSG00000083720	OXCT1	FALSE
131540	MR-IVW	M01299	tyrosine	PAFAH1B3:Q15102:OID30998:v1:Neurology_II	PAFAH1B3:Q15102:OID30998:v1:Neurology_II	3	-0.00562989	0.0412983	0.891566	PPP	Q15102	Shin et al.	tyrosine	HMDB0000158	ENSG00000079462	PAFAH1B3	FALSE
131542	MR-IVW	M01299	tyrosine	PAM:P19021:OID20291:v1:Cardiometabolic	PAM:P19021:OID20291:v1:Cardiometabolic	3	-0.0137545	0.0412822	0.738997	PPP	P19021	Shin et al.	tyrosine	HMDB0000158	ENSG00000145730	PAM	FALSE
131545	MR-IVW	M01299	tyrosine	PCYT2:Q99447:OID31519:v1:Oncology_II	PCYT2:Q99447:OID31519:v1:Oncology_II	3	0.0288624	0.0413459	0.485131	PPP	Q99447	Shin et al.	tyrosine	HMDB0000158	ENSG00000185813	PCYT2	FALSE
131548	MR-IVW	M01299	tyrosine	PHOSPHO1:Q8TCT1:OID20922:v1:Neurology	PHOSPHO1:Q8TCT1:OID20922:v1:Neurology	3	-0.0366492	0.0415678	0.377954	PPP	Q8TCT1	Shin et al.	tyrosine	HMDB0000158	ENSG00000173868	PHOSPHO1	FALSE
131549	MR-IVW	M01299	tyrosine	PHYKPL:Q8IUZ5:OID30634:v1:Inflammation_II	PHYKPL:Q8IUZ5:OID30634:v1:Inflammation_II	3	-0.0315719	0.041723	0.449227	PPP	Q8IUZ5	Shin et al.	tyrosine	HMDB0000158	ENSG00000175309	PHYKPL	FALSE
131552	MR-IVW	M01299	tyrosine	PKLR:P30613:OID20682:v1:Inflammation	PKLR:P30613:OID20682:v1:Inflammation	3	0.00863866	0.041388	0.834664	PPP	P30613	Shin et al.	tyrosine	HMDB0000158	ENSG00000143627	PKLR	FALSE
131553	MR-IVW	M01299	tyrosine	PLA2G7:Q13093:OID21105:v1:Neurology	PLA2G7:Q13093:OID21105:v1:Neurology	3	-0.0156524	0.0414122	0.705456	PPP	Q13093	Shin et al.	tyrosine	HMDB0000158	ENSG00000146070	PLA2G7	FALSE
131557	MR-IVW	M01299	tyrosine	PMVK:Q15126:OID20850:v1:Neurology	PMVK:Q15126:OID20850:v1:Neurology	3	0.0628823	0.0419288	0.133682	PPP	Q15126	Shin et al.	tyrosine	HMDB0000158	ENSG00000163344	PMVK	FALSE
131560	MR-IVW	M01299	tyrosine	PPT1:P50897:OID30947:v1:Neurology_II	PPT1:P50897:OID30947:v1:Neurology_II	3	0.0182964	0.0418306	0.661827	PPP	P50897	Shin et al.	tyrosine	HMDB0000158	ENSG00000131238	PPT1	FALSE
131562	MR-IVW	M01299	tyrosine	RAB10:P61026:OID30357:v1:Cardiometabolic_II	RAB10:P61026:OID30357:v1:Cardiometabolic_II	3	0.0359538	0.0412568	0.383501	PPP	P61026	Shin et al.	tyrosine	HMDB0000158	ENSG00000084733	RAB10	FALSE
131565	MR-IVW	M01299	tyrosine	RAB27B:O00194:OID30354:v1:Cardiometabolic_II	RAB27B:O00194:OID30354:v1:Cardiometabolic_II	3	0.0319566	0.0412568	0.438589	PPP	O00194	Shin et al.	tyrosine	HMDB0000158	ENSG00000041353	RAB27B	FALSE
131566	MR-IVW	M01299	tyrosine	RAB2B:Q8WUD1:OID31362:v1:Oncology_II	RAB2B:Q8WUD1:OID31362:v1:Oncology_II	3	0.049679	0.0413573	0.229668	PPP	Q8WUD1	Shin et al.	tyrosine	HMDB0000158	ENSG00000129472	RAB2B	FALSE
131567	MR-IVW	M01299	tyrosine	RAB6B:Q9NRW1:OID20817:v1:Neurology	RAB6B:Q9NRW1:OID20817:v1:Neurology	3	0.020325	0.041891	0.627544	PPP	Q9NRW1	Shin et al.	tyrosine	HMDB0000158	ENSG00000154917	RAB6B	FALSE
131569	MR-IVW	M01299	tyrosine	RAC3:P60763:OID30958:v1:Neurology_II	RAC3:P60763:OID30958:v1:Neurology_II	3	-0.00674413	0.0418308	0.871917	PPP	P60763	Shin et al.	tyrosine	HMDB0000158	ENSG00000169750	RAC3	FALSE
131570	MR-IVW	M01299	tyrosine	RALB:P11234:OID30567:v1:Inflammation_II	RALB:P11234:OID30567:v1:Inflammation_II	3	0.0119932	0.0418537	0.774456	PPP	P11234	Shin et al.	tyrosine	HMDB0000158	ENSG00000144118	RALB	FALSE
131571	MR-IVW	M01299	tyrosine	RAP1A:P62834:OID30452:v1:Inflammation_II	RAP1A:P62834:OID30452:v1:Inflammation_II	3	-0.00583251	0.0418532	0.889169	PPP	P62834	Shin et al.	tyrosine	HMDB0000158	ENSG00000116473	RAP1A	FALSE
131573	MR-IVW	M01299	tyrosine	RBKS:Q9H477:OID20986:v1:Neurology	RBKS:Q9H477:OID20986:v1:Neurology	3	-0.0516578	0.0419133	0.217766	PPP	Q9H477	Shin et al.	tyrosine	HMDB0000158	ENSG00000171174	RBKS	FALSE
131579	MR-IVW	M01299	tyrosine	SAT1:P21673:OID30111:v1:Cardiometabolic_II	SAT1:P21673:OID30111:v1:Cardiometabolic_II	3	-0.0233443	0.0419291	0.577694	PPP	P21673	Shin et al.	tyrosine	HMDB0000158	ENSG00000130066	SAT1	FALSE
131581	MR-IVW	M01299	tyrosine	SAT2:Q96F10:OID31306:v1:Oncology_II	SAT2:Q96F10:OID31306:v1:Oncology_II	3	-0.0111931	0.0416307	0.788032	PPP	Q96F10	Shin et al.	tyrosine	HMDB0000158	ENSG00000141504	SAT2	FALSE
131582	MR-IVW	M01299	tyrosine	SCLY:Q96I15:OID21425:v1:Oncology	SCLY:Q96I15:OID21425:v1:Oncology	3	-0.0168726	0.041314	0.682981	PPP	Q96I15	Shin et al.	tyrosine	HMDB0000158	ENSG00000132330	SCLY	FALSE
131583	MR-IVW	M01299	tyrosine	SDHB:P21912:OID31436:v1:Oncology_II	SDHB:P21912:OID31436:v1:Oncology_II	3	0.0489282	0.0413453	0.236649	PPP	P21912	Shin et al.	tyrosine	HMDB0000158	ENSG00000117118	SDHB	FALSE
131587	MR-IVW	M01299	tyrosine	SETMAR:Q53H47:OID20948:v1:Neurology	SETMAR:Q53H47:OID20948:v1:Neurology	3	-0.024222	0.0416474	0.560838	PPP	Q53H47	Shin et al.	tyrosine	HMDB0000158	ENSG00000170364	SETMAR	FALSE
131588	MR-IVW	M01299	tyrosine	SHMT1:P34896:OID20714:v1:Inflammation	SHMT1:P34896:OID20714:v1:Inflammation	3	0.00799442	0.041353	0.846707	PPP	P34896	Shin et al.	tyrosine	HMDB0000158	ENSG00000176974	SHMT1	FALSE
131589	MR-IVW	M01299	tyrosine	SIRT1:Q96EB6:OID30439:v1:Inflammation_II	SIRT1:Q96EB6:OID30439:v1:Inflammation_II	3	0.0590929	0.0418522	0.157967	PPP	Q96EB6	Shin et al.	tyrosine	HMDB0000158	ENSG00000096717	SIRT1	FALSE
131591	MR-IVW	M01299	tyrosine	SIRT2:Q8IXJ6:OID21375:v1:Oncology	SIRT2:Q8IXJ6:OID21375:v1:Oncology	3	0.0247527	0.0415077	0.550948	PPP	Q8IXJ6	Shin et al.	tyrosine	HMDB0000158	ENSG00000068903	SIRT2	FALSE
131594	MR-IVW	M01299	tyrosine	SLC16A1:P53985:OID20799:v1:Neurology	SLC16A1:P53985:OID20799:v1:Neurology	3	0.0390464	0.0418909	0.351286	PPP	P53985	Shin et al.	tyrosine	HMDB0000158	ENSG00000155380	SLC16A1	FALSE
131595	MR-IVW	M01299	tyrosine	SLC1A4:P43007:OID30926:v1:Neurology_II	SLC1A4:P43007:OID30926:v1:Neurology_II	3	0.00842895	0.0418301	0.840304	PPP	P43007	Shin et al.	tyrosine	HMDB0000158	ENSG00000115902	SLC1A4	FALSE
131598	MR-IVW	M01299	tyrosine	SMPD3:Q9NY59:OID30477:v1:Inflammation_II	SMPD3:Q9NY59:OID30477:v1:Inflammation_II	3	0.0689314	0.0418521	0.0995536	PPP	Q9NY59	Shin et al.	tyrosine	HMDB0000158	ENSG00000103056	SMPD3	FALSE
131599	MR-IVW	M01299	tyrosine	SMS:P52788:OID30853:v1:Neurology_II	SMS:P52788:OID30853:v1:Neurology_II	3	0.0404471	0.0419255	0.334677	PPP	P52788	Shin et al.	tyrosine	HMDB0000158	ENSG00000102172	SMS	FALSE
131603	MR-IVW	M01299	tyrosine	SPTLC1:O15269:OID31086:v1:Neurology_II	SPTLC1:O15269:OID31086:v1:Neurology_II	3	0.0330086	0.041311	0.424275	PPP	O15269	Shin et al.	tyrosine	HMDB0000158	ENSG00000090054	SPTLC1	FALSE
131605	MR-IVW	M01299	tyrosine	SULT1A1:P50225:OID21031:v1:Neurology	SULT1A1:P50225:OID21031:v1:Neurology	3	0.0753556	0.0412441	0.06769	PPP	P50225	Shin et al.	tyrosine	HMDB0000158	ENSG00000196502	SULT1A1	FALSE
131607	MR-IVW	M01299	tyrosine	SUOX:P51687:OID31031:v1:Neurology_II	SUOX:P51687:OID31031:v1:Neurology_II	3	-0.0277792	0.0412983	0.501171	PPP	P51687	Shin et al.	tyrosine	HMDB0000158	ENSG00000139531	SUOX	FALSE
131608	MR-IVW	M01299	tyrosine	TARS1:P26639:OID31343:v1:Oncology_II	TARS1:P26639:OID31343:v1:Oncology_II	3	0.048378	0.041357	0.242096	PPP	P26639	Shin et al.	tyrosine	HMDB0000158	ENSG00000113407	TARS	FALSE
131609	MR-IVW	M01299	tyrosine	TDO2:P48775:OID30910:v1:Neurology_II	TDO2:P48775:OID30910:v1:Neurology_II	3	0.0272733	0.0418304	0.514402	PPP	P48775	Shin et al.	tyrosine	HMDB0000158	ENSG00000151790	TDO2	FALSE
131610	MR-IVW	M01299	tyrosine	THTPA:Q9BU02:OID31375:v1:Oncology_II	THTPA:Q9BU02:OID31375:v1:Oncology_II	3	0.00144492	0.0413993	0.972158	PPP	Q9BU02	Shin et al.	tyrosine	HMDB0000158	ENSG00000259431	THTPA	FALSE
131612	MR-IVW	M01299	tyrosine	TIGAR:Q9NQ88:OID20894:v1:Neurology	TIGAR:Q9NQ88:OID20894:v1:Neurology	3	0.0964325	0.0419289	0.0214535	PPP	Q9NQ88	Shin et al.	tyrosine	HMDB0000158	ENSG00000078237	TIGAR	FALSE
131614	MR-IVW	M01299	tyrosine	TK1:P04183:OID31294:v1:Oncology_II	TK1:P04183:OID31294:v1:Oncology_II	3	0.0459737	0.0416306	0.269453	PPP	P04183	Shin et al.	tyrosine	HMDB0000158	ENSG00000167900	TK1	FALSE
131616	MR-IVW	M01299	tyrosine	TPK1:Q9H3S4:OID30338:v1:Cardiometabolic_II	TPK1:Q9H3S4:OID30338:v1:Cardiometabolic_II	3	-0.00600436	0.0412568	0.884288	PPP	Q9H3S4	Shin et al.	tyrosine	HMDB0000158	ENSG00000196511	TPK1	FALSE
131617	MR-IVW	M01299	tyrosine	TREH:O43280:OID30388:v1:Cardiometabolic_II	TREH:O43280:OID30388:v1:Cardiometabolic_II	3	-0.0148299	0.0412665	0.719319	PPP	O43280	Shin et al.	tyrosine	HMDB0000158	ENSG00000118094	TREH	FALSE
131618	MR-IVW	M01299	tyrosine	TYMP:P19971:OID20234:v1:Cardiometabolic	TYMP:P19971:OID20234:v1:Cardiometabolic	3	0.0278553	0.0415635	0.502739	PPP	P19971	Shin et al.	tyrosine	HMDB0000158	ENSG00000025708	TYMP	FALSE
131620	MR-IVW	M01299	tyrosine	UPB1:Q9UBR1:OID30352:v1:Cardiometabolic_II	UPB1:Q9UBR1:OID30352:v1:Cardiometabolic_II	3	-0.0502589	0.0412556	0.223136	PPP	Q9UBR1	Shin et al.	tyrosine	HMDB0000158	ENSG00000100024	UPB1	FALSE
131622	MR-IVW	M01299	tyrosine	VNN1:O95497:OID30711:v1:Inflammation_II	VNN1:O95497:OID30711:v1:Inflammation_II	3	-0.0783212	0.0412294	0.05748	PPP	O95497	Shin et al.	tyrosine	HMDB0000158	ENSG00000112299	VNN1	FALSE
131623	MR-IVW	M01299	tyrosine	VNN2:O95498:OID21310:v1:Oncology	VNN2:O95498:OID21310:v1:Oncology	3	0.0413589	0.0415076	0.319048	PPP	O95498	Shin et al.	tyrosine	HMDB0000158	ENSG00000112303	VNN2	FALSE
131624	MR-IVW	M01299	tyrosine	WARS:P23381:OID21084:v1:Neurology	WARS:P23381:OID21084:v1:Neurology	3	0.107686	0.0414107	0.00931023	PPP	P23381	Shin et al.	tyrosine	HMDB0000158	ENSG00000140105	WARS	FALSE
131625	MR-IVW	M01299	tyrosine	YARS1:P54577:OID31494:v1:Oncology_II	YARS1:P54577:OID31494:v1:Oncology_II	3	0.0672356	0.0413454	0.103908	PPP	P54577	Shin et al.	tyrosine	HMDB0000158	ENSG00000134684	YARS	FALSE
131626	MR-IVW	M01336	palmitate (16:0)	10024_44_HOGA1_HOGA1	10024_44_HOGA1_HOGA1	1	0.013723	0.0726768	0.850233	DeCODE	Q86XE5	Shin et al.	palmitate (16:0)	HMDB0000220	ENSG00000241935	HOGA1	FALSE
131627	MR-IVW	M01336	palmitate (16:0)	10086_39_CBS_CBS	10086_39_CBS_CBS	1	0.00752237	0.0726768	0.917563	DeCODE	P35520	Shin et al.	palmitate (16:0)	HMDB0000220	ENSG00000160200	CBS	FALSE
131628	MR-IVW	M01336	palmitate (16:0)	10531_18_NRAS_RASN	10531_18_NRAS_RASN	1	-0.0243704	0.0726767	0.737379	DeCODE	P01111	Shin et al.	palmitate (16:0)	HMDB0000220	ENSG00000213281	NRAS	FALSE
131629	MR-IVW	M01336	palmitate (16:0)	10612_18_PLOD3_PLOD3	10612_18_PLOD3_PLOD3	1	0.0709695	0.0726759	0.328807	DeCODE	O60568	Shin et al.	palmitate (16:0)	HMDB0000220	ENSG00000106397	PLOD3	FALSE
131630	MR-IVW	M01336	palmitate (16:0)	11098_1_PDXK_PDXK	11098_1_PDXK_PDXK	1	0.0319585	0.0726736	0.660115	DeCODE	O00764	Shin et al.	palmitate (16:0)	HMDB0000220	ENSG00000160209	PDXK	FALSE
131631	MR-IVW	M01336	palmitate (16:0)	11241_8_ASL_ARLY	11241_8_ASL_ARLY	1	0.0747371	0.0726727	0.303758	DeCODE	P04424	Shin et al.	palmitate (16:0)	HMDB0000220	ENSG00000126522	ASL	FALSE
131632	MR-IVW	M01336	palmitate (16:0)	11247_20_NAGS_NAGS	11247_20_NAGS_NAGS	1	0.0456322	0.0726734	0.530064	DeCODE	Q8N159	Shin et al.	palmitate (16:0)	HMDB0000220	ENSG00000161653	NAGS	FALSE
131633	MR-IVW	M01336	palmitate (16:0)	11280_6_GAD1_DCE1	11280_6_GAD1_DCE1	1	0.0817518	0.0726725	0.260617	DeCODE	Q99259	Shin et al.	palmitate (16:0)	HMDB0000220	ENSG00000128683	GAD1	FALSE
131634	MR-IVW	M01336	palmitate (16:0)	11348_132_P4HA2_P4HA2	11348_132_P4HA2_P4HA2	1	0.10257	0.0726717	0.15812	DeCODE	O15460	Shin et al.	palmitate (16:0)	HMDB0000220	ENSG00000072682	P4HA2	FALSE
131635	MR-IVW	M01336	palmitate (16:0)	11361_73_TYMP_TP	11361_73_TYMP_TP	1	0.0267399	0.0726736	0.712914	DeCODE	P19971	Shin et al.	palmitate (16:0)	HMDB0000220	ENSG00000025708	TYMP	FALSE
131636	MR-IVW	M01336	palmitate (16:0)	11368_32_AK2_KAD2	11368_32_AK2_KAD2	1	0.0881723	0.0726723	0.22502	DeCODE	P54819	Shin et al.	palmitate (16:0)	HMDB0000220	ENSG00000004455	AK2	FALSE
131637	MR-IVW	M01336	palmitate (16:0)	11377_19_ADH7_ADH7	11377_19_ADH7_ADH7	1	-0.00558342	0.0726738	0.93876	DeCODE	P40394	Shin et al.	palmitate (16:0)	HMDB0000220	ENSG00000196344	ADH7	FALSE
131638	MR-IVW	M01336	palmitate (16:0)	11381_56_PRPS1_PRPS1	11381_56_PRPS1_PRPS1	1	0.0511215	0.0726733	0.48178	DeCODE	P60891	Shin et al.	palmitate (16:0)	HMDB0000220	ENSG00000147224	PRPS1	FALSE
131639	MR-IVW	M01336	palmitate (16:0)	11382_5_BLVRA_BIEA	11382_5_BLVRA_BIEA	1	0.0640479	0.072673	0.378147	DeCODE	P53004	Shin et al.	palmitate (16:0)	HMDB0000220	ENSG00000106605	BLVRA	FALSE
131640	MR-IVW	M01336	palmitate (16:0)	11391_69_MVK_MVK	11391_69_MVK_MVK	1	0.0382662	0.0726735	0.598506	DeCODE	Q03426	Shin et al.	palmitate (16:0)	HMDB0000220	ENSG00000110921	MVK	FALSE
131641	MR-IVW	M01336	palmitate (16:0)	11402_17_KMT2C_KMT2C	11402_17_KMT2C_KMT2C	1	-0.0238559	0.0726737	0.742715	DeCODE	Q8NEZ4	Shin et al.	palmitate (16:0)	HMDB0000220	ENSG00000055609	KMT2C	FALSE
131642	MR-IVW	M01336	palmitate (16:0)	11424_4_FAH_FAAA	11424_4_FAH_FAAA	1	0.087557	0.0726723	0.228273	DeCODE	P16930	Shin et al.	palmitate (16:0)	HMDB0000220	ENSG00000103876	FAH	FALSE
131643	MR-IVW	M01336	palmitate (16:0)	11441_11_PYGL_PYGL	11441_11_PYGL_PYGL	1	0.0709056	0.0726728	0.329222	DeCODE	P06737	Shin et al.	palmitate (16:0)	HMDB0000220	ENSG00000100504	PYGL	FALSE
131644	MR-IVW	M01336	palmitate (16:0)	11448_34_GALK1_GALK1	11448_34_GALK1_GALK1	1	-0.0128569	0.0726737	0.859577	DeCODE	P51570	Shin et al.	palmitate (16:0)	HMDB0000220	ENSG00000108479	GALK1	FALSE
131645	MR-IVW	M01336	palmitate (16:0)	11572_4_DNM2_DYN2	11572_4_DNM2_DYN2	1	0.0699701	0.0726728	0.335643	DeCODE	P50570	Shin et al.	palmitate (16:0)	HMDB0000220	ENSG00000079805	DNM2	FALSE
131646	MR-IVW	M01336	palmitate (16:0)	11645_9_P4HA1_P4HA1	11645_9_P4HA1_P4HA1	1	0.05467	0.0726732	0.451888	DeCODE	P13674	Shin et al.	palmitate (16:0)	HMDB0000220	ENSG00000122884	P4HA1	FALSE
131647	MR-IVW	M01336	palmitate (16:0)	11653_69_SLC6A9_SC6A9	11653_69_SLC6A9_SC6A9	1	0.0228893	0.0726737	0.752792	DeCODE	P48067	Shin et al.	palmitate (16:0)	HMDB0000220	ENSG00000196517	SLC6A9	FALSE
131648	MR-IVW	M01336	palmitate (16:0)	11709_29_CPT1B_CPT1B	11709_29_CPT1B_CPT1B	1	0.029171	0.0726736	0.688128	DeCODE	Q92523	Shin et al.	palmitate (16:0)	HMDB0000220	ENSG00000205560	CPT1B	FALSE
131649	MR-IVW	M01336	palmitate (16:0)	12018_84_TPK1_TPK1	12018_84_TPK1_TPK1	1	0.0278463	0.0726736	0.701594	DeCODE	Q9H3S4	Shin et al.	palmitate (16:0)	HMDB0000220	ENSG00000196511	TPK1	FALSE
131650	MR-IVW	M01336	palmitate (16:0)	12334_25_SHMT1_cSHMT	12334_25_SHMT1_cSHMT	1	-0.035209	0.0726735	0.628044	DeCODE	P34896	Shin et al.	palmitate (16:0)	HMDB0000220	ENSG00000176974	SHMT1	FALSE
131651	MR-IVW	M01336	palmitate (16:0)	12340_17_AARS_SYAC	12340_17_AARS_SYAC	1	0.0334155	0.0726735	0.645658	DeCODE	P49588	Shin et al.	palmitate (16:0)	HMDB0000220	ENSG00000090861	AARS	FALSE
131652	MR-IVW	M01336	palmitate (16:0)	12348_46_SARS2_SYSM	12348_46_SARS2_SYSM	1	0.0186822	0.0726737	0.797125	DeCODE	Q9NP81	Shin et al.	palmitate (16:0)	HMDB0000220	ENSG00000104835	SARS2	FALSE
131653	MR-IVW	M01336	palmitate (16:0)	12374_8_PAFAH1B3_PA1B3	12374_8_PAFAH1B3_PA1B3	1	0.0461334	0.0726734	0.525556	DeCODE	Q15102	Shin et al.	palmitate (16:0)	HMDB0000220	ENSG00000079462	PAFAH1B3	FALSE
131654	MR-IVW	M01336	palmitate (16:0)	12395_86_DARS2_SYDM	12395_86_DARS2_SYDM	1	0.0540198	0.0726732	0.457285	DeCODE	Q6PI48	Shin et al.	palmitate (16:0)	HMDB0000220	ENSG00000117593	DARS2	FALSE
131655	MR-IVW	M01336	palmitate (16:0)	12422_143_ALOX15B_LX15B	12422_143_ALOX15B_LX15B	1	-0.177999	0.0726676	0.0143054	DeCODE	O15296	Shin et al.	palmitate (16:0)	HMDB0000220	ENSG00000179593	ALOX15B	FALSE
131656	MR-IVW	M01336	palmitate (16:0)	12425_104_ARF6_ARF6	12425_104_ARF6_ARF6	1	0.0239613	0.0726737	0.741618	DeCODE	P62330	Shin et al.	palmitate (16:0)	HMDB0000220	ENSG00000165527	ARF6	FALSE
131657	MR-IVW	M01336	palmitate (16:0)	12428_2_LYPLAL1_LYPL1	12428_2_LYPLAL1_LYPL1	1	0.146603	0.0726696	0.0436542	DeCODE	Q5VWZ2	Shin et al.	palmitate (16:0)	HMDB0000220	ENSG00000143353	LYPLAL1	FALSE
131658	MR-IVW	M01336	palmitate (16:0)	12450_42_PMVK_PMVK	12450_42_PMVK_PMVK	1	0.0116651	0.0726737	0.872476	DeCODE	Q15126	Shin et al.	palmitate (16:0)	HMDB0000220	ENSG00000163344	PMVK	FALSE
131659	MR-IVW	M01336	palmitate (16:0)	12462_20_SETMAR_SETMR	12462_20_SETMAR_SETMR	1	0.0411049	0.0726734	0.571658	DeCODE	Q53H47	Shin et al.	palmitate (16:0)	HMDB0000220	ENSG00000170364	SETMAR	FALSE
131660	MR-IVW	M01336	palmitate (16:0)	12476_50_TIGAR_TIGAR	12476_50_TIGAR_TIGAR	1	0.0378705	0.0726735	0.602294	DeCODE	Q9NQ88	Shin et al.	palmitate (16:0)	HMDB0000220	ENSG00000078237	TIGAR	FALSE
131661	MR-IVW	M01336	palmitate (16:0)	12507_16_ITPKC_IP3KC	12507_16_ITPKC_IP3KC	1	-0.00226046	0.0726738	0.975186	DeCODE	Q96DU7	Shin et al.	palmitate (16:0)	HMDB0000220	ENSG00000086544	ITPKC	FALSE
131662	MR-IVW	M01336	palmitate (16:0)	12515_45_UCK2_UCK2	12515_45_UCK2_UCK2	1	0.044965	0.0726734	0.536096	DeCODE	Q9BZX2	Shin et al.	palmitate (16:0)	HMDB0000220	ENSG00000143179	UCK2	FALSE
131663	MR-IVW	M01336	palmitate (16:0)	12524_18_SAT2_SAT2	12524_18_SAT2_SAT2	1	-0.0123906	0.0726737	0.86462	DeCODE	Q96F10	Shin et al.	palmitate (16:0)	HMDB0000220	ENSG00000141504	SAT2	FALSE
131664	MR-IVW	M01336	palmitate (16:0)	12581_39_IMPA2_IMPA2	12581_39_IMPA2_IMPA2	1	0.0934425	0.0726721	0.198509	DeCODE	O14732	Shin et al.	palmitate (16:0)	HMDB0000220	ENSG00000141401	IMPA2	FALSE
131665	MR-IVW	M01336	palmitate (16:0)	12632_14_NAT1_ARY1	12632_14_NAT1_ARY1	1	0.122713	0.0726708	0.091294	DeCODE	P18440	Shin et al.	palmitate (16:0)	HMDB0000220	ENSG00000171428	NAT1	FALSE
131666	MR-IVW	M01336	palmitate (16:0)	12636_113_SMYD2_SMYD2	12636_113_SMYD2_SMYD2	1	0.0594519	0.0726731	0.413316	DeCODE	Q9NRG4	Shin et al.	palmitate (16:0)	HMDB0000220	ENSG00000143499	SMYD2	FALSE
131667	MR-IVW	M01336	palmitate (16:0)	12637_7_CRAT_CACP	12637_7_CRAT_CACP	1	0.038823	0.0726735	0.593195	DeCODE	P43155	Shin et al.	palmitate (16:0)	HMDB0000220	ENSG00000095321	CRAT	FALSE
131668	MR-IVW	M01336	palmitate (16:0)	12641_3_INPP5B_I5P2	12641_3_INPP5B_I5P2	1	0.0809341	0.0726725	0.265415	DeCODE	P32019	Shin et al.	palmitate (16:0)	HMDB0000220	ENSG00000204084	INPP5B	FALSE
131669	MR-IVW	M01336	palmitate (16:0)	12644_63_ADSS_PURA2	12644_63_ADSS_PURA2	1	0.0679993	0.0726729	0.349433	DeCODE	P30520	Shin et al.	palmitate (16:0)	HMDB0000220	ENSG00000035687	ADSS	FALSE
131670	MR-IVW	M01336	palmitate (16:0)	12647_52_SETD2_SETD2	12647_52_SETD2_SETD2	1	-0.0613985	0.072673	0.398189	DeCODE	Q9BYW2	Shin et al.	palmitate (16:0)	HMDB0000220	ENSG00000181555	SETD2	FALSE
131671	MR-IVW	M01336	palmitate (16:0)	12658_72_PANK3_PANK3	12658_72_PANK3_PANK3	1	0.0527119	0.0726732	0.468251	DeCODE	Q9H999	Shin et al.	palmitate (16:0)	HMDB0000220	ENSG00000120137	PANK3	FALSE
131672	MR-IVW	M01336	palmitate (16:0)	12667_2_GDA_GUAD	12667_2_GDA_GUAD	1	0.0261774	0.0726736	0.718694	DeCODE	Q9Y2T3	Shin et al.	palmitate (16:0)	HMDB0000220	ENSG00000119125	GDA	FALSE
131673	MR-IVW	M01336	palmitate (16:0)	12675_14_DARS_SYDC	12675_14_DARS_SYDC	1	0.0365482	0.0726735	0.615028	DeCODE	P14868	Shin et al.	palmitate (16:0)	HMDB0000220	ENSG00000115866	DARS	FALSE
131674	MR-IVW	M01336	palmitate (16:0)	12686_15_MPST_THTM	12686_15_MPST_THTM	1	0.0928236	0.0726721	0.201498	DeCODE	P25325	Shin et al.	palmitate (16:0)	HMDB0000220	ENSG00000128309	MPST	FALSE
131675	MR-IVW	M01336	palmitate (16:0)	12691_44_SHMT2_GLYM	12691_44_SHMT2_GLYM	1	0.0536634	0.0726732	0.460259	DeCODE	P34897	Shin et al.	palmitate (16:0)	HMDB0000220	ENSG00000182199	SHMT2	FALSE
131676	MR-IVW	M01336	palmitate (16:0)	12692_56_DOT1L_DOT1L	12692_56_DOT1L_DOT1L	1	0.00517292	0.0726738	0.943254	DeCODE	Q8TEK3	Shin et al.	palmitate (16:0)	HMDB0000220	ENSG00000104885	DOT1L	FALSE
131677	MR-IVW	M01336	palmitate (16:0)	12697_30_PIP4K2A_PI42A	12697_30_PIP4K2A_PI42A	1	0.0597675	0.0726731	0.41084	DeCODE	P48426	Shin et al.	palmitate (16:0)	HMDB0000220	ENSG00000150867	PIP4K2A	FALSE
131678	MR-IVW	M01336	palmitate (16:0)	12700_9_ACLY_ACLY	12700_9_ACLY_ACLY	1	0.0117362	0.0726737	0.871706	DeCODE	P53396	Shin et al.	palmitate (16:0)	HMDB0000220	ENSG00000131473	ACLY	FALSE
131679	MR-IVW	M01336	palmitate (16:0)	12786_61_GPCPD1_GDE5	12786_61_GPCPD1_GDE5	1	0.0531004	0.0726732	0.464978	DeCODE	Q9NPB8	Shin et al.	palmitate (16:0)	HMDB0000220	ENSG00000125772	GPCPD1	FALSE
131680	MR-IVW	M01336	palmitate (16:0)	12812_25_ACYP2_ACYP2	12812_25_ACYP2_ACYP2	1	0.0386133	0.0726735	0.595193	DeCODE	P14621	Shin et al.	palmitate (16:0)	HMDB0000220	ENSG00000170634	ACYP2	FALSE
131681	MR-IVW	M01336	palmitate (16:0)	12815_9_IARS_SYIC	12815_9_IARS_SYIC	1	0.0223846	0.0726737	0.75807	DeCODE	P41252	Shin et al.	palmitate (16:0)	HMDB0000220	ENSG00000196305	IARS	FALSE
131682	MR-IVW	M01336	palmitate (16:0)	12818_159_SLC14A2_UT2	12818_159_SLC14A2_UT2	1	-0.0630591	0.072673	0.385553	DeCODE	Q15849	Shin et al.	palmitate (16:0)	HMDB0000220	ENSG00000132874	SLC14A2	FALSE
131683	MR-IVW	M01336	palmitate (16:0)	12881_17_RDH16_RDH16	12881_17_RDH16_RDH16	1	0.0179643	0.0726737	0.80476	DeCODE	O75452	Shin et al.	palmitate (16:0)	HMDB0000220	ENSG00000139547	RDH16	FALSE
131684	MR-IVW	M01336	palmitate (16:0)	12895_28_DGKB_DGKB	12895_28_DGKB_DGKB	1	-0.0437125	0.0726734	0.547512	DeCODE	Q9Y6T7	Shin et al.	palmitate (16:0)	HMDB0000220	ENSG00000136267	DGKB	FALSE
131685	MR-IVW	M01336	palmitate (16:0)	12960_9_GCK_HXK4	12960_9_GCK_HXK4	1	0.0789224	0.0726726	0.277479	DeCODE	P35557	Shin et al.	palmitate (16:0)	HMDB0000220	ENSG00000106633	GCK	FALSE
131686	MR-IVW	M01336	palmitate (16:0)	13059_33_RFK_RIFK	13059_33_RFK_RIFK	1	0.0467702	0.0726733	0.519856	DeCODE	Q969G6	Shin et al.	palmitate (16:0)	HMDB0000220	ENSG00000135002	RFK	FALSE
131687	MR-IVW	M01336	palmitate (16:0)	13083_18_VARS_SYVC	13083_18_VARS_SYVC	1	0.125101	0.0726707	0.0851648	DeCODE	P26640	Shin et al.	palmitate (16:0)	HMDB0000220	ENSG00000204394	VARS1	FALSE
131688	MR-IVW	M01336	palmitate (16:0)	13130_150_HK2_HXK2	13130_150_HK2_HXK2	1	0.0371922	0.0726735	0.608811	DeCODE	P52789	Shin et al.	palmitate (16:0)	HMDB0000220	ENSG00000159399	HK2	FALSE
131689	MR-IVW	M01336	palmitate (16:0)	13131_5_HK1_HXK1	13131_5_HK1_HXK1	1	0.0506509	0.0726733	0.485823	DeCODE	P19367	Shin et al.	palmitate (16:0)	HMDB0000220	ENSG00000156515	HK1	FALSE
131690	MR-IVW	M01336	palmitate (16:0)	13430_50_SLC14A1_UT1	13430_50_SLC14A1_UT1	1	0.0595478	0.07267	0.412542	DeCODE	Q13336	Shin et al.	palmitate (16:0)	HMDB0000220	ENSG00000141469	SLC14A1	FALSE
131691	MR-IVW	M01336	palmitate (16:0)	13473_55_ITPKA_IP3KA	13473_55_ITPKA_IP3KA	1	0.00707601	0.0726707	0.922432	DeCODE	P23677	Shin et al.	palmitate (16:0)	HMDB0000220	ENSG00000137825	ITPKA	FALSE
131692	MR-IVW	M01336	palmitate (16:0)	13494_6_CERS5_CERS5	13494_6_CERS5_CERS5	1	0.0472979	0.0726702	0.515139	DeCODE	Q8N5B7	Shin et al.	palmitate (16:0)	HMDB0000220	ENSG00000139624	CERS5	FALSE
131693	MR-IVW	M01336	palmitate (16:0)	13498_1_MIOX_MIOX	13498_1_MIOX_MIOX	1	0.0479108	0.0726702	0.509709	DeCODE	Q9UGB7	Shin et al.	palmitate (16:0)	HMDB0000220	ENSG00000100253	MIOX	FALSE
131694	MR-IVW	M01336	palmitate (16:0)	13595_20_THTPA_THTPA	13595_20_THTPA_THTPA	1	0.121929	0.0726678	0.0933661	DeCODE	Q9BU02	Shin et al.	palmitate (16:0)	HMDB0000220	ENSG00000259431	THTPA	FALSE
131695	MR-IVW	M01336	palmitate (16:0)	13596_3_RAB27B_RB27B	13596_3_RAB27B_RB27B	1	0.113175	0.0726682	0.11937	DeCODE	O00194	Shin et al.	palmitate (16:0)	HMDB0000220	ENSG00000041353	RAB27B	FALSE
131696	MR-IVW	M01336	palmitate (16:0)	13623_4_MLL2_MLL2	13623_4_MLL2_MLL2	1	0.0606215	0.07267	0.404167	DeCODE	O14686	Shin et al.	palmitate (16:0)	HMDB0000220	ENSG00000167548	KMT2D	FALSE
131697	MR-IVW	M01336	palmitate (16:0)	13624_17_NADK_NADK	13624_17_NADK_NADK	1	0.00186017	0.0726707	0.979579	DeCODE	O95544	Shin et al.	palmitate (16:0)	HMDB0000220	ENSG00000008130	NADK	FALSE
131698	MR-IVW	M01336	palmitate (16:0)	13689_2_ODC1_Ornithine_decarboxylase	13689_2_ODC1_Ornithine_decarboxylase	1	0.074394	0.0726634	0.305922	DeCODE	P11926	Shin et al.	palmitate (16:0)	HMDB0000220	ENSG00000115758	ODC1	FALSE
131699	MR-IVW	M01336	palmitate (16:0)	13936_24_PGK2_PGK2	13936_24_PGK2_PGK2	1	-0.0446929	0.0726641	0.538514	DeCODE	P07205	Shin et al.	palmitate (16:0)	HMDB0000220	ENSG00000170950	PGK2	FALSE
131700	MR-IVW	M01336	palmitate (16:0)	13941_82_FARS2_SYFM	13941_82_FARS2_SYFM	1	0.0158549	0.0726645	0.827279	DeCODE	O95363	Shin et al.	palmitate (16:0)	HMDB0000220	ENSG00000145982	FARS2	FALSE
131701	MR-IVW	M01336	palmitate (16:0)	13947_371_NUDT12_NUD12	13947_371_NUDT12_NUD12	1	0.0693776	0.0726636	0.33969	DeCODE	Q9BQG2	Shin et al.	palmitate (16:0)	HMDB0000220	ENSG00000112874	NUDT12	FALSE
131702	MR-IVW	M01336	palmitate (16:0)	13990_1_PC_pyruvate_carboxylase	13990_1_PC_pyruvate_carboxylase	1	0.0548141	0.0726639	0.450639	DeCODE	P11498	Shin et al.	palmitate (16:0)	HMDB0000220	ENSG00000173599	PC	FALSE
131703	MR-IVW	M01336	palmitate (16:0)	13998_26_ADSSL1_PURA1	13998_26_ADSSL1_PURA1	1	0.10562	0.0726623	0.146065	DeCODE	Q8N142	Shin et al.	palmitate (16:0)	HMDB0000220	ENSG00000185100	ADSSL1	FALSE
131704	MR-IVW	M01336	palmitate (16:0)	14006_36_GNMT_GNMT	14006_36_GNMT_GNMT	1	0.0230256	0.0726644	0.751338	DeCODE	Q14749	Shin et al.	palmitate (16:0)	HMDB0000220	ENSG00000124713	GNMT	FALSE
131705	MR-IVW	M01336	palmitate (16:0)	14048_7_IL1RAP_IL_1_R_AcP	14048_7_IL1RAP_IL_1_R_AcP	1	-0.0882431	0.072663	0.224589	DeCODE	Q9NPH3	Shin et al.	palmitate (16:0)	HMDB0000220	ENSG00000196083	IL1RAP	FALSE
131706	MR-IVW	M01336	palmitate (16:0)	14079_14_IL18R1_IL_18_Ra	14079_14_IL18R1_IL_18_Ra	1	0.130971	0.0726612	0.0714693	DeCODE	Q13478	Shin et al.	palmitate (16:0)	HMDB0000220	ENSG00000115604	IL18R1	FALSE
131707	MR-IVW	M01336	palmitate (16:0)	14083_25_SEPHS1_SPS1	14083_25_SEPHS1_SPS1	1	0.0793373	0.0726633	0.2749	DeCODE	P49903	Shin et al.	palmitate (16:0)	HMDB0000220	ENSG00000086475	SEPHS1	FALSE
131708	MR-IVW	M01336	palmitate (16:0)	14098_28_CARS_SYCC	14098_28_CARS_SYCC	1	0.0739362	0.0726635	0.308908	DeCODE	P49589	Shin et al.	palmitate (16:0)	HMDB0000220	ENSG00000110619	CARS	FALSE
131709	MR-IVW	M01336	palmitate (16:0)	14226_120_BHMT2_BHMT2	14226_120_BHMT2_BHMT2	1	0.0564244	0.0726639	0.437447	DeCODE	Q9H2M3	Shin et al.	palmitate (16:0)	HMDB0000220	ENSG00000132840	BHMT2	FALSE
131710	MR-IVW	M01336	palmitate (16:0)	14271_23_RAB6B_RAB6B	14271_23_RAB6B_RAB6B	1	0.0353415	0.0726643	0.626707	DeCODE	Q9NRW1	Shin et al.	palmitate (16:0)	HMDB0000220	ENSG00000154917	RAB6B	FALSE
131711	MR-IVW	M01336	palmitate (16:0)	14287_6_RAB5C_RAB5C	14287_6_RAB5C_RAB5C	1	0.0441808	0.0726641	0.543178	DeCODE	P51148	Shin et al.	palmitate (16:0)	HMDB0000220	ENSG00000108774	RAB5C	FALSE
131712	MR-IVW	M01336	palmitate (16:0)	14332_3_RALA_RALA	14332_3_RALA_RALA	1	0.0811939	0.0726632	0.263823	DeCODE	P11233	Shin et al.	palmitate (16:0)	HMDB0000220	ENSG00000006451	RALA	FALSE
131713	MR-IVW	M01336	palmitate (16:0)	15414_316_LDHA_LDHA	15414_316_LDHA_LDHA	1	0.0641073	0.0726637	0.377644	DeCODE	P00338	Shin et al.	palmitate (16:0)	HMDB0000220	ENSG00000134333	LDHA	FALSE
131714	MR-IVW	M01336	palmitate (16:0)	15426_5_NEU1_NEUR1	15426_5_NEU1_NEUR1	1	0.17777	0.0726584	0.0144186	DeCODE	Q99519	Shin et al.	palmitate (16:0)	HMDB0000220	ENSG00000204386	NEU1	FALSE
131715	MR-IVW	M01336	palmitate (16:0)	15431_31_OTC_OTCase	15431_31_OTC_OTCase	1	-0.0857882	0.0726631	0.23775	DeCODE	P00480	Shin et al.	palmitate (16:0)	HMDB0000220	ENSG00000036473	OTC	FALSE
131716	MR-IVW	M01336	palmitate (16:0)	15435_4_PNP_PNP	15435_4_PNP_PNP	1	0.0451102	0.0726641	0.534728	DeCODE	P00491	Shin et al.	palmitate (16:0)	HMDB0000220	ENSG00000198805	PNP	FALSE
131717	MR-IVW	M01336	palmitate (16:0)	15457_14_ANPEP_Aminopeptidase_N	15457_14_ANPEP_Aminopeptidase_N	1	0.056358	0.0726639	0.437986	DeCODE	P15144	Shin et al.	palmitate (16:0)	HMDB0000220	ENSG00000166825	ANPEP	FALSE
131718	MR-IVW	M01336	palmitate (16:0)	15480_2_VNN2_VNN2	15480_2_VNN2_VNN2	1	-0.251427	0.0726522	0.000538792	DeCODE	O95498	Shin et al.	palmitate (16:0)	HMDB0000220	ENSG00000112303	VNN2	FALSE
131719	MR-IVW	M01336	palmitate (16:0)	15487_164_CES1_carboxylesterase__liver	15487_164_CES1_carboxylesterase__liver	1	0.0744557	0.0726634	0.305521	DeCODE	P23141	Shin et al.	palmitate (16:0)	HMDB0000220	ENSG00000198848	CES1	FALSE
131720	MR-IVW	M01336	palmitate (16:0)	15514_26_BCHE_Pseudocholinesterase	15514_26_BCHE_Pseudocholinesterase	1	0.127467	0.0726614	0.0793868	DeCODE	P06276	Shin et al.	palmitate (16:0)	HMDB0000220	ENSG00000114200	BCHE	FALSE
131721	MR-IVW	M01336	palmitate (16:0)	15526_33_GSS_GSHB	15526_33_GSS_GSHB	1	0.0375103	0.0726642	0.605705	DeCODE	P48637	Shin et al.	palmitate (16:0)	HMDB0000220	ENSG00000100983	GSS	FALSE
131722	MR-IVW	M01336	palmitate (16:0)	15542_19_CKMT1A_KCRU	15542_19_CKMT1A_KCRU	1	-0.120425	0.0726617	0.0974511	DeCODE	P12532	Shin et al.	palmitate (16:0)	HMDB0000220	ENSG00000237289	CKMT1A	FALSE
131723	MR-IVW	M01336	palmitate (16:0)	15553_22_ACHE_ACES	15553_22_ACHE_ACES	1	0.0792473	0.0726633	0.275444	DeCODE	P22303	Shin et al.	palmitate (16:0)	HMDB0000220	ENSG00000087085	ACHE	FALSE
131724	MR-IVW	M01336	palmitate (16:0)	15556_49_AMY2B_Alpha_amylase_2B	15556_49_AMY2B_Alpha_amylase_2B	1	-0.0480504	0.0726641	0.508441	DeCODE	P19961	Shin et al.	palmitate (16:0)	HMDB0000220	ENSG00000240038	AMY2B	FALSE
131725	MR-IVW	M01336	palmitate (16:0)	15588_17_GLA_galactosidase__alpha	15588_17_GLA_galactosidase__alpha	1	0.0164267	0.0726645	0.821153	DeCODE	P06280	Shin et al.	palmitate (16:0)	HMDB0000220	ENSG00000102393	GLA	FALSE
131726	MR-IVW	M01336	palmitate (16:0)	15607_56_PKLR_KPYR	15607_56_PKLR_KPYR	1	0.163309	0.0726593	0.0246022	DeCODE	P30613	Shin et al.	palmitate (16:0)	HMDB0000220	ENSG00000143627	PKLR	FALSE
131727	MR-IVW	M01336	palmitate (16:0)	16015_19_GPT_ALT	16015_19_GPT_ALT	1	0.121449	0.0726616	0.0946364	DeCODE	P24298	Shin et al.	palmitate (16:0)	HMDB0000220	ENSG00000167701	GPT	FALSE
131728	MR-IVW	M01336	palmitate (16:0)	16769_20_RAC3_RAC3	16769_20_RAC3_RAC3	1	0.0457718	0.0726641	0.528754	DeCODE	P60763	Shin et al.	palmitate (16:0)	HMDB0000220	ENSG00000169750	RAC3	FALSE
131729	MR-IVW	M01336	palmitate (16:0)	16809_1_NME4_NDKM	16809_1_NME4_NDKM	1	0.0487315	0.0726641	0.502449	DeCODE	O00746	Shin et al.	palmitate (16:0)	HMDB0000220	ENSG00000103202	NME4	FALSE
131730	MR-IVW	M01336	palmitate (16:0)	16857_2_RAB2A_RAB2A	16857_2_RAB2A_RAB2A	1	0.0651668	0.0726637	0.369811	DeCODE	P61019	Shin et al.	palmitate (16:0)	HMDB0000220	ENSG00000104388	RAB2A	FALSE
131731	MR-IVW	M01336	palmitate (16:0)	16863_47_NANP_NANP	16863_47_NANP_NANP	1	0.0094821	0.0726645	0.896178	DeCODE	Q8TBE9	Shin et al.	palmitate (16:0)	HMDB0000220	ENSG00000170191	NANP	FALSE
131732	MR-IVW	M01336	palmitate (16:0)	16877_19_MSRB2_MSRB2	16877_19_MSRB2_MSRB2	1	0.0631014	0.0726637	0.385173	DeCODE	Q9Y3D2	Shin et al.	palmitate (16:0)	HMDB0000220	ENSG00000148450	MSRB2	FALSE
131733	MR-IVW	M01336	palmitate (16:0)	16883_57_RAB4A_RAB4A	16883_57_RAB4A_RAB4A	1	0.0536503	0.072664	0.460311	DeCODE	P20338	Shin et al.	palmitate (16:0)	HMDB0000220	ENSG00000168118	RAB4A	FALSE
131734	MR-IVW	M01336	palmitate (16:0)	16932_5_SULT1E1_SULT_1E	16932_5_SULT1E1_SULT_1E	1	0.0173981	0.0726645	0.810771	DeCODE	P49888	Shin et al.	palmitate (16:0)	HMDB0000220	ENSG00000109193	SULT1E1	FALSE
131735	MR-IVW	M01336	palmitate (16:0)	17204_17_PNMT_PNMT	17204_17_PNMT_PNMT	1	0.0331826	0.0726643	0.647918	DeCODE	Q3KPI0	Shin et al.	palmitate (16:0)	HMDB0000220	ENSG00000007129	CEACAM21	FALSE
131736	MR-IVW	M01336	palmitate (16:0)	17205_21_RAB5A_RAB5A	17205_21_RAB5A_RAB5A	1	0.013905	0.0726645	0.848244	DeCODE	P20339	Shin et al.	palmitate (16:0)	HMDB0000220	ENSG00000144566	RAB5A	FALSE
131737	MR-IVW	M01336	palmitate (16:0)	17209_27_SULT2B1_ST2B1	17209_27_SULT2B1_ST2B1	1	0.0814694	0.0726632	0.262206	DeCODE	O00204	Shin et al.	palmitate (16:0)	HMDB0000220	ENSG00000088002	SULT2B1	FALSE
131738	MR-IVW	M01336	palmitate (16:0)	17325_10_GUK1_KGUA	17325_10_GUK1_KGUA	1	0.0363111	0.0726643	0.617279	DeCODE	Q16774	Shin et al.	palmitate (16:0)	HMDB0000220	ENSG00000143774	GUK1	FALSE
131739	MR-IVW	M01336	palmitate (16:0)	17333_20_ACADM_ACADM	17333_20_ACADM_ACADM	1	0.0777061	0.0726633	0.28489	DeCODE	P11310	Shin et al.	palmitate (16:0)	HMDB0000220	ENSG00000117054	ACADM	FALSE
131740	MR-IVW	M01336	palmitate (16:0)	17357_33_SEPSECS_SPCS	17357_33_SEPSECS_SPCS	1	0.0865484	0.0726631	0.233617	DeCODE	Q9HD40	Shin et al.	palmitate (16:0)	HMDB0000220	ENSG00000109618	SEPSECS	FALSE
131741	MR-IVW	M01336	palmitate (16:0)	17398_55_HMOX1_HO_1	17398_55_HMOX1_HO_1	1	-0.133428	0.0726611	0.0663118	DeCODE	P09601	Shin et al.	palmitate (16:0)	HMDB0000220	ENSG00000100292	HMOX1	FALSE
131742	MR-IVW	M01336	palmitate (16:0)	17441_4_ALPI_Alkaline_phosphatase__intestine	17441_4_ALPI_Alkaline_phosphatase__intestine	1	-0.0257824	0.0726644	0.722728	DeCODE	P09923	Shin et al.	palmitate (16:0)	HMDB0000220	ENSG00000163295	ALPI	FALSE
131743	MR-IVW	M01336	palmitate (16:0)	17450_51_HARS_Histidyl_tRNA_synthetase	17450_51_HARS_Histidyl_tRNA_synthetase	1	0.04993	0.072664	0.491998	DeCODE	P12081	Shin et al.	palmitate (16:0)	HMDB0000220	ENSG00000170445	HARS	FALSE
131744	MR-IVW	M01336	palmitate (16:0)	17466_72_ACSF2_ACSF2	17466_72_ACSF2_ACSF2	1	0.014797	0.0726645	0.838639	DeCODE	Q96CM8	Shin et al.	palmitate (16:0)	HMDB0000220	ENSG00000167107	ACSF2	FALSE
131745	MR-IVW	M01336	palmitate (16:0)	17467_1_DHRS9_DHRS9	17467_1_DHRS9_DHRS9	1	0.0432242	0.0726642	0.551944	DeCODE	Q9BPW9	Shin et al.	palmitate (16:0)	HMDB0000220	ENSG00000073737	DHRS9	FALSE
131746	MR-IVW	M01336	palmitate (16:0)	17495_141_SIRT3_SIR3	17495_141_SIRT3_SIR3	1	0.0658341	0.0726637	0.36493	DeCODE	Q9NTG7	Shin et al.	palmitate (16:0)	HMDB0000220	ENSG00000142082	SIRT3	FALSE
131747	MR-IVW	M01336	palmitate (16:0)	17509_6_HPD_HPPD	17509_6_HPD_HPPD	1	-0.0345404	0.0726643	0.634543	DeCODE	P32754	Shin et al.	palmitate (16:0)	HMDB0000220	ENSG00000158104	HPD	FALSE
131748	MR-IVW	M01336	palmitate (16:0)	17675_17_ACOT13_ACO13	17675_17_ACOT13_ACO13	1	0.0831132	0.0726632	0.252701	DeCODE	Q9NPJ3	Shin et al.	palmitate (16:0)	HMDB0000220	ENSG00000112304	ACOT13	FALSE
131749	MR-IVW	M01336	palmitate (16:0)	17744_31_RAB11A_RB11A	17744_31_RAB11A_RB11A	1	0.0286591	0.0726644	0.693283	DeCODE	P62491	Shin et al.	palmitate (16:0)	HMDB0000220	ENSG00000103769	RAB11A	FALSE
131750	MR-IVW	M01336	palmitate (16:0)	17752_24_ARG2_Arginase	17752_24_ARG2_Arginase	1	0.0609888	0.0726638	0.401285	DeCODE	P78540	Shin et al.	palmitate (16:0)	HMDB0000220	ENSG00000081181	ARG2	FALSE
131751	MR-IVW	M01336	palmitate (16:0)	17789_1_QPRT_NADC	17789_1_QPRT_NADC	1	0.0614642	0.0726638	0.397624	DeCODE	Q15274	Shin et al.	palmitate (16:0)	HMDB0000220	ENSG00000103485	QPRT	FALSE
131752	MR-IVW	M01336	palmitate (16:0)	17792_158_ALDH5A1_SSDH	17792_158_ALDH5A1_SSDH	1	0.0541691	0.0726639	0.455985	DeCODE	P51649	Shin et al.	palmitate (16:0)	HMDB0000220	ENSG00000112294	ALDH5A1	FALSE
131753	MR-IVW	M01336	palmitate (16:0)	17814_8_BPNT1_BPNT1	17814_8_BPNT1_BPNT1	1	0.0878087	0.072663	0.226879	DeCODE	O95861	Shin et al.	palmitate (16:0)	HMDB0000220	ENSG00000162813	BPNT1	FALSE
131754	MR-IVW	M01336	palmitate (16:0)	17822_57_RERG_RERG	17822_57_RERG_RERG	1	0.0367564	0.0726643	0.612969	DeCODE	Q96A58	Shin et al.	palmitate (16:0)	HMDB0000220	ENSG00000134533	RERG	FALSE
131755	MR-IVW	M01336	palmitate (16:0)	17843_30_PPCS_PPCS	17843_30_PPCS_PPCS	1	0.0596172	0.0726638	0.411958	DeCODE	Q9HAB8	Shin et al.	palmitate (16:0)	HMDB0000220	ENSG00000127125	PPCS	FALSE
131756	MR-IVW	M01336	palmitate (16:0)	17857_6_ACADL_ACADL	17857_6_ACADL_ACADL	1	0.0377349	0.0726642	0.603548	DeCODE	P28330	Shin et al.	palmitate (16:0)	HMDB0000220	ENSG00000115361	ACADL	FALSE
131757	MR-IVW	M01336	palmitate (16:0)	18170_46_PYCR1_P5CR1	18170_46_PYCR1_P5CR1	1	0.00680485	0.0726645	0.925389	DeCODE	P32322	Shin et al.	palmitate (16:0)	HMDB0000220	ENSG00000183010	PYCR1	FALSE
131758	MR-IVW	M01336	palmitate (16:0)	18178_13_SARS_SYSC	18178_13_SARS_SYSC	1	0.0387859	0.0726642	0.593502	DeCODE	P49591	Shin et al.	palmitate (16:0)	HMDB0000220	ENSG00000031698	SARS	FALSE
131759	MR-IVW	M01336	palmitate (16:0)	18179_56_SMS_SPSY	18179_56_SMS_SPSY	1	-0.0356648	0.0726643	0.623557	DeCODE	P52788	Shin et al.	palmitate (16:0)	HMDB0000220	ENSG00000102172	SMS	FALSE
131760	MR-IVW	M01336	palmitate (16:0)	18184_28_GMPS_GUAA	18184_28_GMPS_GUAA	1	0.0781441	0.0726633	0.282183	DeCODE	P49915	Shin et al.	palmitate (16:0)	HMDB0000220	ENSG00000163655	GMPS	FALSE
131761	MR-IVW	M01336	palmitate (16:0)	18186_15_TARS_SYTC	18186_15_TARS_SYTC	1	0.0590591	0.0726638	0.416349	DeCODE	P26639	Shin et al.	palmitate (16:0)	HMDB0000220	ENSG00000113407	TARS	FALSE
131762	MR-IVW	M01336	palmitate (16:0)	18187_16_ASPA_ACY2	18187_16_ASPA_ACY2	1	0.0974644	0.0726627	0.179815	DeCODE	P45381	Shin et al.	palmitate (16:0)	HMDB0000220	ENSG00000108381	ASPA	FALSE
131763	MR-IVW	M01336	palmitate (16:0)	18188_12_GATM_GATM	18188_12_GATM_GATM	1	0.06153	0.0726638	0.397119	DeCODE	P50440	Shin et al.	palmitate (16:0)	HMDB0000220	ENSG00000171766	GATM	FALSE
131764	MR-IVW	M01336	palmitate (16:0)	18197_97_CKMT2_KCRS	18197_97_CKMT2_KCRS	1	0.0960444	0.0726627	0.18624	DeCODE	P17540	Shin et al.	palmitate (16:0)	HMDB0000220	ENSG00000131730	CKMT2	FALSE
131765	MR-IVW	M01336	palmitate (16:0)	18232_42_PIP4K2B_PI42B	18232_42_PIP4K2B_PI42B	1	0.0524347	0.072664	0.470537	DeCODE	P78356	Shin et al.	palmitate (16:0)	HMDB0000220	ENSG00000276293	PIP4K2B	FALSE
131766	MR-IVW	M01336	palmitate (16:0)	18297_8_MRAS_RASM	18297_8_MRAS_RASM	1	0.0523306	0.072664	0.471419	DeCODE	Q8IXB1	Shin et al.	palmitate (16:0)	HMDB0000220	ENSG00000077232	DNAJC10	FALSE
131767	MR-IVW	M01336	palmitate (16:0)	18309_18_CS_CISY	18309_18_CS_CISY	1	0.0467818	0.0726641	0.519699	DeCODE	O75390	Shin et al.	palmitate (16:0)	HMDB0000220	ENSG00000062485	CS	FALSE
131768	MR-IVW	M01336	palmitate (16:0)	18322_15_JMJD6_JMJD6	18322_15_JMJD6_JMJD6	1	0.0516186	0.072664	0.477472	DeCODE	Q6NYC1	Shin et al.	palmitate (16:0)	HMDB0000220	ENSG00000070495	JMJD6	FALSE
131769	MR-IVW	M01336	palmitate (16:0)	18324_61_SUOX_SUOX	18324_61_SUOX_SUOX	1	0.166995	0.0726591	0.0215429	DeCODE	P51687	Shin et al.	palmitate (16:0)	HMDB0000220	ENSG00000139531	SUOX	FALSE
131770	MR-IVW	M01336	palmitate (16:0)	18328_36_PYCR2_P5CR2	18328_36_PYCR2_P5CR2	1	0.0635247	0.0726637	0.381994	DeCODE	Q96C36	Shin et al.	palmitate (16:0)	HMDB0000220	ENSG00000143811	PYCR2	FALSE
131771	MR-IVW	M01336	palmitate (16:0)	18329_4_PRPS2_PRPS2	18329_4_PRPS2_PRPS2	1	0.0711354	0.0726635	0.327595	DeCODE	P11908	Shin et al.	palmitate (16:0)	HMDB0000220	ENSG00000101911	PRPS2	FALSE
131772	MR-IVW	M01336	palmitate (16:0)	18338_26_IDH1_IDH	18338_26_IDH1_IDH	1	0.0916747	0.0726629	0.207077	DeCODE	O75874	Shin et al.	palmitate (16:0)	HMDB0000220	ENSG00000138413	IDH1	FALSE
131773	MR-IVW	M01336	palmitate (16:0)	18342_2_PSAT1_SERC	18342_2_PSAT1_SERC	1	0.0295426	0.0726643	0.684329	DeCODE	Q9Y617	Shin et al.	palmitate (16:0)	HMDB0000220	ENSG00000135069	PSAT1	FALSE
131774	MR-IVW	M01336	palmitate (16:0)	18382_109_COMT_Catechol_O_methyltransferase	18382_109_COMT_Catechol_O_methyltransferase	1	0.0436078	0.0726641	0.548421	DeCODE	P21964	Shin et al.	palmitate (16:0)	HMDB0000220	ENSG00000093010	COMT	FALSE
131775	MR-IVW	M01336	palmitate (16:0)	18398_1_AKR1D1_AK1D1	18398_1_AKR1D1_AK1D1	1	0.00344327	0.0726645	0.962206	DeCODE	P51857	Shin et al.	palmitate (16:0)	HMDB0000220	ENSG00000122787	AKR1D1	FALSE
131776	MR-IVW	M01336	palmitate (16:0)	18401_18_ALKBH3_ALKB3	18401_18_ALKBH3_ALKB3	1	0.0493113	0.072664	0.497379	DeCODE	Q96Q83	Shin et al.	palmitate (16:0)	HMDB0000220	ENSG00000166199	ALKBH3	FALSE
131777	MR-IVW	M01336	palmitate (16:0)	18403_25_AMPD2_AMPD2	18403_25_AMPD2_AMPD2	1	0.00594857	0.0726645	0.934755	DeCODE	Q01433	Shin et al.	palmitate (16:0)	HMDB0000220	ENSG00000116337	AMPD2	FALSE
131778	MR-IVW	M01336	palmitate (16:0)	18422_41_MVD_ERG19	18422_41_MVD_ERG19	1	0.0400981	0.0726642	0.581067	DeCODE	P53602	Shin et al.	palmitate (16:0)	HMDB0000220	ENSG00000167508	MVD	FALSE
131779	MR-IVW	M01336	palmitate (16:0)	18432_32_RALB_RALB	18432_32_RALB_RALB	1	0.0222348	0.0726644	0.75961	DeCODE	P11234	Shin et al.	palmitate (16:0)	HMDB0000220	ENSG00000144118	RALB	FALSE
131780	MR-IVW	M01336	palmitate (16:0)	18900_37_HRAS_H_ras__WT_	18900_37_HRAS_H_ras__WT_	1	0.0050964	0.0726645	0.944085	DeCODE	P01112	Shin et al.	palmitate (16:0)	HMDB0000220	ENSG00000174775	HRAS	FALSE
131781	MR-IVW	M01336	palmitate (16:0)	18917_53_AMY2A_Pancreatic_alpha_amylase	18917_53_AMY2A_Pancreatic_alpha_amylase	1	-0.0577674	0.0726639	0.426617	DeCODE	P04746	Shin et al.	palmitate (16:0)	HMDB0000220	ENSG00000243480	AMY2A	FALSE
131782	MR-IVW	M01336	palmitate (16:0)	19114_8_TK2_KITM	19114_8_TK2_KITM	1	0.12072	0.0726617	0.0966323	DeCODE	O00142	Shin et al.	palmitate (16:0)	HMDB0000220	ENSG00000166548	TK2	FALSE
131783	MR-IVW	M01336	palmitate (16:0)	19207_119_ADK_ADK	19207_119_ADK_ADK	1	0.0431953	0.0726642	0.55221	DeCODE	P55263	Shin et al.	palmitate (16:0)	HMDB0000220	ENSG00000156110	ADK	FALSE
131784	MR-IVW	M01336	palmitate (16:0)	19222_124_RAB5B_RAB5B	19222_124_RAB5B_RAB5B	1	0.0349995	0.0726643	0.630048	DeCODE	P61020	Shin et al.	palmitate (16:0)	HMDB0000220	ENSG00000111540	RAB5B	FALSE
131785	MR-IVW	M01336	palmitate (16:0)	19223_6_RAB1A_RAB1A	19223_6_RAB1A_RAB1A	1	-0.038484	0.0726642	0.59638	DeCODE	P62820	Shin et al.	palmitate (16:0)	HMDB0000220	ENSG00000138069	RAB1A	FALSE
131786	MR-IVW	M01336	palmitate (16:0)	19239_5_ARF1_ARF1	19239_5_ARF1_ARF1	1	-0.00719122	0.0726645	0.921166	DeCODE	P84077	Shin et al.	palmitate (16:0)	HMDB0000220	ENSG00000143761	ARF1	FALSE
131787	MR-IVW	M01336	palmitate (16:0)	19249_18_KARS_SYK	19249_18_KARS_SYK	1	0.0334138	0.0726643	0.645632	DeCODE	Q15046	Shin et al.	palmitate (16:0)	HMDB0000220	ENSG00000065427	KARS	FALSE
131788	MR-IVW	M01336	palmitate (16:0)	19253_82_RAB2B_RAB2B	19253_82_RAB2B_RAB2B	1	0.106441	0.0726623	0.142956	DeCODE	Q8WUD1	Shin et al.	palmitate (16:0)	HMDB0000220	ENSG00000129472	RAB2B	FALSE
131789	MR-IVW	M01336	palmitate (16:0)	19254_125_GMPR_GMPR1	19254_125_GMPR_GMPR1	1	0.0249091	0.0726644	0.731751	DeCODE	P36959	Shin et al.	palmitate (16:0)	HMDB0000220	ENSG00000137198	GMPR	FALSE
131790	MR-IVW	M01336	palmitate (16:0)	19258_24_GCDH_GCDH	19258_24_GCDH_GCDH	1	0.00262649	0.0726645	0.971166	DeCODE	Q92947	Shin et al.	palmitate (16:0)	HMDB0000220	ENSG00000105607	GCDH	FALSE
131791	MR-IVW	M01336	palmitate (16:0)	19262_219_ACADVL_ACADV	19262_219_ACADVL_ACADV	1	0.0580573	0.0726639	0.424299	DeCODE	P49748	Shin et al.	palmitate (16:0)	HMDB0000220	ENSG00000072778	ACADVL	FALSE
131792	MR-IVW	M01336	palmitate (16:0)	19270_26_YARS_SYYC	19270_26_YARS_SYYC	1	0.0521861	0.072664	0.472644	DeCODE	P54577	Shin et al.	palmitate (16:0)	HMDB0000220	ENSG00000134684	YARS	FALSE
131793	MR-IVW	M01336	palmitate (16:0)	19278_19_RAB1B_RAB1B	19278_19_RAB1B_RAB1B	1	0.0482355	0.0726641	0.506809	DeCODE	Q9H0U4	Shin et al.	palmitate (16:0)	HMDB0000220	ENSG00000174903	RAB1B	FALSE
131794	MR-IVW	M01336	palmitate (16:0)	19365_11_BCAT2_BCAT2	19365_11_BCAT2_BCAT2	1	0.0407341	0.0726642	0.575084	DeCODE	O15382	Shin et al.	palmitate (16:0)	HMDB0000220	ENSG00000105552	BCAT2	FALSE
131795	MR-IVW	M01336	palmitate (16:0)	19376_74_NNMT_NNMT	19376_74_NNMT_NNMT	1	-0.0658273	0.0726637	0.364979	DeCODE	P40261	Shin et al.	palmitate (16:0)	HMDB0000220	ENSG00000166741	NNMT	FALSE
131796	MR-IVW	M01336	palmitate (16:0)	19446_1_GMPR2_GMPR2	19446_1_GMPR2_GMPR2	1	0.0862517	0.0726631	0.235224	DeCODE	Q9P2T1	Shin et al.	palmitate (16:0)	HMDB0000220	ENSG00000100938	GMPR2	FALSE
131797	MR-IVW	M01336	palmitate (16:0)	19448_104_UPP1_UPP1	19448_104_UPP1_UPP1	1	0.0559864	0.0726639	0.441013	DeCODE	Q16831	Shin et al.	palmitate (16:0)	HMDB0000220	ENSG00000183696	UPP1	FALSE
131798	MR-IVW	M01336	palmitate (16:0)	19467_3_RBKS_RBSK	19467_3_RBKS_RBSK	1	-0.0271886	0.0726644	0.70828	DeCODE	Q9H477	Shin et al.	palmitate (16:0)	HMDB0000220	ENSG00000171174	RBKS	FALSE
131799	MR-IVW	M01336	palmitate (16:0)	19483_16_KDSR_KDSR	19483_16_KDSR_KDSR	1	0.0804115	0.0726633	0.268453	DeCODE	Q06136	Shin et al.	palmitate (16:0)	HMDB0000220	ENSG00000119537	KDSR	FALSE
131800	MR-IVW	M01336	palmitate (16:0)	19496_1_NPL_NPL	19496_1_NPL_NPL	1	0.103082	0.0726624	0.156002	DeCODE	Q9BXD5	Shin et al.	palmitate (16:0)	HMDB0000220	ENSG00000135838	NPL	FALSE
131801	MR-IVW	M01336	palmitate (16:0)	19504_22_DTYMK_KTHY	19504_22_DTYMK_KTHY	1	0.0460905	0.0726641	0.525888	DeCODE	P23919	Shin et al.	palmitate (16:0)	HMDB0000220	ENSG00000168393	DTYMK	FALSE
131802	MR-IVW	M01336	palmitate (16:0)	19506_6_GLYAT_GLYAT	19506_6_GLYAT_GLYAT	1	0.0357797	0.0726643	0.622439	DeCODE	Q6IB77	Shin et al.	palmitate (16:0)	HMDB0000220	ENSG00000149124	GLYAT	FALSE
131803	MR-IVW	M01336	palmitate (16:0)	19518_12_HK3_HXK3	19518_12_HK3_HXK3	1	0.0252643	0.0726644	0.728077	DeCODE	P52790	Shin et al.	palmitate (16:0)	HMDB0000220	ENSG00000160883	HK3	FALSE
131804	MR-IVW	M01336	palmitate (16:0)	2622_18_HMOX2_HO_2	2622_18_HMOX2_HO_2	1	0.0660284	0.0726637	0.363517	DeCODE	P30519	Shin et al.	palmitate (16:0)	HMDB0000220	ENSG00000103415	HMOX2	FALSE
131805	MR-IVW	M01336	palmitate (16:0)	2642_4_PAFAH1B2_PAFAH_beta_subunit	2642_4_PAFAH1B2_PAFAH_beta_subunit	1	0.0766457	0.0726634	0.291514	DeCODE	P68402	Shin et al.	palmitate (16:0)	HMDB0000220	ENSG00000168092	PAFAH1B2	FALSE
131806	MR-IVW	M01336	palmitate (16:0)	2870_29_RAC1_RAC1	2870_29_RAC1_RAC1	1	0.0472569	0.0726641	0.515468	DeCODE	P63000	Shin et al.	palmitate (16:0)	HMDB0000220	ENSG00000136238	RAC1	FALSE
131807	MR-IVW	M01336	palmitate (16:0)	2943_5_CYP3A4_Cytochrome_P450_3A4	2943_5_CYP3A4_Cytochrome_P450_3A4	1	0.134442	0.072661	0.0642746	DeCODE	P08684	Shin et al.	palmitate (16:0)	HMDB0000220	ENSG00000160868	CYP3A4	FALSE
131808	MR-IVW	M01336	palmitate (16:0)	2991_9_IL1R1_IL_1_sRI	2991_9_IL1R1_IL_1_sRI	1	-0.0958877	0.0726627	0.18696	DeCODE	P14778	Shin et al.	palmitate (16:0)	HMDB0000220	ENSG00000115594	IL1R1	FALSE
131809	MR-IVW	M01336	palmitate (16:0)	2993_1_IL18RAP_IL_18_Rb	2993_1_IL18RAP_IL_18_Rb	1	0.0654193	0.0726637	0.367959	DeCODE	O95256	Shin et al.	palmitate (16:0)	HMDB0000220	ENSG00000115607	IL18RAP	FALSE
131810	MR-IVW	M01336	palmitate (16:0)	2994_71_IL1RL2_IL_1Rrp2	2994_71_IL1RL2_IL_1Rrp2	1	0.0506921	0.072664	0.485413	DeCODE	Q9HB29	Shin et al.	palmitate (16:0)	HMDB0000220	ENSG00000115598	IL1RL2	FALSE
131811	MR-IVW	M01336	palmitate (16:0)	3182_38_ENTPD1_CD39	3182_38_ENTPD1_CD39	1	0.0732955	0.0726635	0.313119	DeCODE	P49961	Shin et al.	palmitate (16:0)	HMDB0000220	ENSG00000138185	ENTPD1	FALSE
131812	MR-IVW	M01336	palmitate (16:0)	3192_3_CNDP2_Glutamate_carboxypeptidase	3192_3_CNDP2_Glutamate_carboxypeptidase	1	0.0724186	0.0726635	0.318945	DeCODE	Q96KP4	Shin et al.	palmitate (16:0)	HMDB0000220	ENSG00000133313	CNDP2	FALSE
131813	MR-IVW	M01336	palmitate (16:0)	3232_28_ACP5_TrATPase	3232_28_ACP5_TrATPase	1	0.12607	0.0726614	0.0827341	DeCODE	P13686	Shin et al.	palmitate (16:0)	HMDB0000220	ENSG00000102575	ACP5	FALSE
131814	MR-IVW	M01336	palmitate (16:0)	3343_1_ACY1_Aminoacylase_1	3343_1_ACY1_Aminoacylase_1	1	0.0762492	0.0726634	0.294018	DeCODE	Q03154	Shin et al.	palmitate (16:0)	HMDB0000220	ENSG00000114786	ACY1	FALSE
131815	MR-IVW	M01336	palmitate (16:0)	3583_54_ARSA_Arylsulfatase_A	3583_54_ARSA_Arylsulfatase_A	1	-0.086353	0.0726631	0.234674	DeCODE	P15289	Shin et al.	palmitate (16:0)	HMDB0000220	ENSG00000100299	ARSA	FALSE
131816	MR-IVW	M01336	palmitate (16:0)	3761_4_PTGS2_COX_2	3761_4_PTGS2_COX_2	1	0.115354	0.0726619	0.112391	DeCODE	P35354	Shin et al.	palmitate (16:0)	HMDB0000220	ENSG00000073756	PTGS2	FALSE
131817	MR-IVW	M01336	palmitate (16:0)	3800_71_CKB_CK_BB	3800_71_CKB_CK_BB	1	-0.0333273	0.0726643	0.646487	DeCODE	P12277	Shin et al.	palmitate (16:0)	HMDB0000220	ENSG00000166165	CKB	FALSE
131818	MR-IVW	M01336	palmitate (16:0)	3848_14_GAPDH_GAPDH__liver	3848_14_GAPDH_GAPDH__liver	1	0.0342433	0.0726643	0.63746	DeCODE	P04406	Shin et al.	palmitate (16:0)	HMDB0000220	ENSG00000111640	GAPDH	FALSE
131819	MR-IVW	M01336	palmitate (16:0)	3890_8_LDHB_LDH_H_1	3890_8_LDHB_LDH_H_1	1	0.0491795	0.072664	0.498529	DeCODE	P07195	Shin et al.	palmitate (16:0)	HMDB0000220	ENSG00000111716	LDHB	FALSE
131820	MR-IVW	M01336	palmitate (16:0)	4234_8_IL1RL1_IL_1_R4	4234_8_IL1RL1_IL_1_R4	1	0.016917	0.0726645	0.815909	DeCODE	Q01638	Shin et al.	palmitate (16:0)	HMDB0000220	ENSG00000115602	IL1RL1	FALSE
131821	MR-IVW	M01336	palmitate (16:0)	4294_16_SPHK1_Sphingosine_kinase_1	4294_16_SPHK1_Sphingosine_kinase_1	1	0.0826491	0.0726632	0.25536	DeCODE	Q9NYA1	Shin et al.	palmitate (16:0)	HMDB0000220	ENSG00000176170	SPHK1	FALSE
131822	MR-IVW	M01336	palmitate (16:0)	4301_58_TK1_Thymidine_kinase	4301_58_TK1_Thymidine_kinase	1	0.0675965	0.0726636	0.352233	DeCODE	P04183	Shin et al.	palmitate (16:0)	HMDB0000220	ENSG00000167900	TK1	FALSE
131823	MR-IVW	M01336	palmitate (16:0)	4435_66_ENPP7_ENPP7	4435_66_ENPP7_ENPP7	1	0.106469	0.0726623	0.142851	DeCODE	Q6UWV6	Shin et al.	palmitate (16:0)	HMDB0000220	ENSG00000182156	ENPP7	FALSE
131824	MR-IVW	M01336	palmitate (16:0)	4436_1_ENTPD3_ENTP3	4436_1_ENTPD3_ENTP3	1	0.0874046	0.072663	0.229025	DeCODE	O75355	Shin et al.	palmitate (16:0)	HMDB0000220	ENSG00000168032	ENTPD3	FALSE
131825	MR-IVW	M01336	palmitate (16:0)	4437_56_ENTPD5_ENTP5	4437_56_ENTPD5_ENTP5	1	-0.0129373	0.0726645	0.85869	DeCODE	O75356	Shin et al.	palmitate (16:0)	HMDB0000220	ENSG00000187097	ENTPD5	FALSE
131826	MR-IVW	M01336	palmitate (16:0)	4468_21_SPHK2_SPHK2	4468_21_SPHK2_SPHK2	1	0.0453218	0.0726641	0.532814	DeCODE	Q9NRA0	Shin et al.	palmitate (16:0)	HMDB0000220	ENSG00000063176	SPHK2	FALSE
131827	MR-IVW	M01336	palmitate (16:0)	4535_50_BST1_BST1	4535_50_BST1_BST1	1	-0.115118	0.0726619	0.113125	DeCODE	Q10588	Shin et al.	palmitate (16:0)	HMDB0000220	ENSG00000109743	BST1	FALSE
131828	MR-IVW	M01336	palmitate (16:0)	4559_64_KYNU_KYNU	4559_64_KYNU_KYNU	1	0.0401489	0.0726642	0.580587	DeCODE	Q16719	Shin et al.	palmitate (16:0)	HMDB0000220	ENSG00000115919	KYNU	FALSE
131829	MR-IVW	M01336	palmitate (16:0)	4965_27_ATP5B_ATP_synthase_beta_chain	4965_27_ATP5B_ATP_synthase_beta_chain	1	0.00249998	0.0726645	0.972555	DeCODE	P06576	Shin et al.	palmitate (16:0)	HMDB0000220	ENSG00000110955	ATP5B	FALSE
131830	MR-IVW	M01336	palmitate (16:0)	5011_11_NAMPT_PBEF	5011_11_NAMPT_PBEF	1	0.119268	0.0726617	0.100711	DeCODE	P43490	Shin et al.	palmitate (16:0)	HMDB0000220	ENSG00000105835	NAMPT	FALSE
131831	MR-IVW	M01336	palmitate (16:0)	5015_15_PLA2G7_PAFAH	5015_15_PLA2G7_PAFAH	1	0.0508638	0.072664	0.483936	DeCODE	Q13093	Shin et al.	palmitate (16:0)	HMDB0000220	ENSG00000146070	PLA2G7	FALSE
131832	MR-IVW	M01336	palmitate (16:0)	5020_50_PGK1_phosphoglycerate_kinase_1	5020_50_PGK1_phosphoglycerate_kinase_1	1	0.0759092	0.0726634	0.296176	DeCODE	P00558	Shin et al.	palmitate (16:0)	HMDB0000220	ENSG00000102144	PGK1	FALSE
131833	MR-IVW	M01336	palmitate (16:0)	5030_52_SIRT2_SIRT2	5030_52_SIRT2_SIRT2	1	0.116306	0.0726619	0.109456	DeCODE	Q8IXJ6	Shin et al.	palmitate (16:0)	HMDB0000220	ENSG00000068903	SIRT2	FALSE
131834	MR-IVW	M01336	palmitate (16:0)	5082_51_IL1RAPL2_IL_1_sR9	5082_51_IL1RAPL2_IL_1_sR9	1	-0.0408195	0.0726642	0.574282	DeCODE	Q9NP60	Shin et al.	palmitate (16:0)	HMDB0000220	ENSG00000189108	IL1RAPL2	FALSE
131835	MR-IVW	M01336	palmitate (16:0)	5229_90_IMPDH1_IMDH1	5229_90_IMPDH1_IMDH1	1	0.0336261	0.0726643	0.643537	DeCODE	P20839	Shin et al.	palmitate (16:0)	HMDB0000220	ENSG00000106348	IMPDH1	FALSE
131836	MR-IVW	M01336	palmitate (16:0)	5250_53_IMPDH2_IMDH2	5250_53_IMPDH2_IMDH2	1	0.0578466	0.0726639	0.425982	DeCODE	P12268	Shin et al.	palmitate (16:0)	HMDB0000220	ENSG00000178035	IMPDH2	FALSE
131837	MR-IVW	M01336	palmitate (16:0)	5456_59_CNDP1_CNDP1	5456_59_CNDP1_CNDP1	1	0.156285	0.0726598	0.0314826	DeCODE	Q96KN2	Shin et al.	palmitate (16:0)	HMDB0000220	ENSG00000150656	CNDP1	FALSE
131838	MR-IVW	M01336	palmitate (16:0)	5478_50_FOLH1_PSMA	5478_50_FOLH1_PSMA	1	0.0517796	0.072664	0.4761	DeCODE	Q04609	Shin et al.	palmitate (16:0)	HMDB0000220	ENSG00000086205	FOLH1	FALSE
131839	MR-IVW	M01336	palmitate (16:0)	5620_13_PAM_AMD	5620_13_PAM_AMD	1	0.00392721	0.0726645	0.956899	DeCODE	P19021	Shin et al.	palmitate (16:0)	HMDB0000220	ENSG00000145730	PAM	FALSE
131840	MR-IVW	M01336	palmitate (16:0)	5742_14_ACP6_PPA6	5742_14_ACP6_PPA6	1	0.158082	0.0726597	0.0295818	DeCODE	Q9NPH0	Shin et al.	palmitate (16:0)	HMDB0000220	ENSG00000162836	ACP6	FALSE
131841	MR-IVW	M01336	palmitate (16:0)	5843_60_EHMT2_NG36	5843_60_EHMT2_NG36	1	-0.0892628	0.072663	0.219278	DeCODE	Q96KQ7	Shin et al.	palmitate (16:0)	HMDB0000220	ENSG00000204371	EHMT2	FALSE
131842	MR-IVW	M01336	palmitate (16:0)	5867_60_ARG1_ARGI1	5867_60_ARG1_ARGI1	1	0.0782846	0.0726633	0.281319	DeCODE	P05089	Shin et al.	palmitate (16:0)	HMDB0000220	ENSG00000118520	ARG1	FALSE
131843	MR-IVW	M01336	palmitate (16:0)	5909_51_NME1_Nucleoside_diphosphate_kinase_A	5909_51_NME1_Nucleoside_diphosphate_kinase_A	1	0.0437899	0.0726641	0.546752	DeCODE	P15531	Shin et al.	palmitate (16:0)	HMDB0000220	ENSG00000239672	NME1	FALSE
131844	MR-IVW	M01336	palmitate (16:0)	6077_63_CECR1_CECR1	6077_63_CECR1_CECR1	1	-0.0144067	0.0726645	0.842839	DeCODE	Q9NZK5	Shin et al.	palmitate (16:0)	HMDB0000220	ENSG00000093072	CECR1	FALSE
131845	MR-IVW	M01336	palmitate (16:0)	6221_1_ADPGK_ADPGK	6221_1_ADPGK_ADPGK	1	-0.0841275	0.0726631	0.246956	DeCODE	Q9BRR6	Shin et al.	palmitate (16:0)	HMDB0000220	ENSG00000159322	ADPGK	FALSE
131846	MR-IVW	M01336	palmitate (16:0)	6431_68_PCYOX1_PCYOX	6431_68_PCYOX1_PCYOX	1	0.0571867	0.0726639	0.43128	DeCODE	Q9UHG3	Shin et al.	palmitate (16:0)	HMDB0000220	ENSG00000116005	PCYOX1	FALSE
131847	MR-IVW	M01336	palmitate (16:0)	6434_18_AOC2_Amine_oxidase	6434_18_AOC2_Amine_oxidase	1	0.0689356	0.0726636	0.342776	DeCODE	O75106	Shin et al.	palmitate (16:0)	HMDB0000220	ENSG00000131480	AOC2	FALSE
131848	MR-IVW	M01336	palmitate (16:0)	6480_1_CANT1_CANT1	6480_1_CANT1_CANT1	1	0.0435242	0.0726641	0.549188	DeCODE	Q8WVQ1	Shin et al.	palmitate (16:0)	HMDB0000220	ENSG00000171302	CANT1	FALSE
131849	MR-IVW	M01336	palmitate (16:0)	6706_18_ALPPL2_PPBN	6706_18_ALPPL2_PPBN	1	-0.00993816	0.0726645	0.891214	DeCODE	P10696	Shin et al.	palmitate (16:0)	HMDB0000220	ENSG00000163286	ALPPL2	FALSE
131850	MR-IVW	M01336	palmitate (16:0)	6715_63_ALPPL2_PPBN	6715_63_ALPPL2_PPBN	1	-0.0820391	0.0726632	0.258884	DeCODE	P10696	Shin et al.	palmitate (16:0)	HMDB0000220	ENSG00000163286	ALPPL2	FALSE
131851	MR-IVW	M01336	palmitate (16:0)	6923_1_PLOD2_PLOD2	6923_1_PLOD2_PLOD2	1	0.0888003	0.072663	0.221676	DeCODE	O00469	Shin et al.	palmitate (16:0)	HMDB0000220	ENSG00000152952	PLOD2	FALSE
131852	MR-IVW	M01336	palmitate (16:0)	6998_106_ASPH_HAAH	6998_106_ASPH_HAAH	1	-0.0785433	0.0726633	0.279732	DeCODE	Q12797	Shin et al.	palmitate (16:0)	HMDB0000220	ENSG00000198363	ASPH	FALSE
131853	MR-IVW	M01336	palmitate (16:0)	7137_8_MSRA_MSRA	7137_8_MSRA_MSRA	1	0.112811	0.072662	0.120533	DeCODE	Q9UJ68	Shin et al.	palmitate (16:0)	HMDB0000220	ENSG00000175806	MSRA	FALSE
131854	MR-IVW	M01336	palmitate (16:0)	7206_20_FBP1_F16P1	7206_20_FBP1_F16P1	1	-0.0534766	0.072664	0.461765	DeCODE	P09467	Shin et al.	palmitate (16:0)	HMDB0000220	ENSG00000165140	FBP1	FALSE
131855	MR-IVW	M01336	palmitate (16:0)	7267_2_SPTLC2_LCB2	7267_2_SPTLC2_LCB2	1	0.00871473	0.0726645	0.904538	DeCODE	O15270	Shin et al.	palmitate (16:0)	HMDB0000220	ENSG00000100596	SPTLC2	FALSE
131856	MR-IVW	M01336	palmitate (16:0)	7761_125_CHKB_CHKB	7761_125_CHKB_CHKB	1	0.00739749	0.0726645	0.918913	DeCODE	Q9Y259	Shin et al.	palmitate (16:0)	HMDB0000220	ENSG00000100288	CHKB	FALSE
131857	MR-IVW	M01336	palmitate (16:0)	7824_88_MSRB3_MSRB3	7824_88_MSRB3_MSRB3	1	0.0228693	0.0726644	0.752971	DeCODE	Q8IXL7	Shin et al.	palmitate (16:0)	HMDB0000220	ENSG00000174099	MSRB3	FALSE
131858	MR-IVW	M01336	palmitate (16:0)	7825_7_ABHD12_ABD12	7825_7_ABHD12_ABD12	1	0.00705797	0.0726645	0.922622	DeCODE	Q8N2K0	Shin et al.	palmitate (16:0)	HMDB0000220	ENSG00000100997	ABHD12	FALSE
131859	MR-IVW	M01336	palmitate (16:0)	7879_12_CYP3A4_Cytochrome_P450_3A4	7879_12_CYP3A4_Cytochrome_P450_3A4	1	0.0249129	0.0726644	0.731712	DeCODE	P08684	Shin et al.	palmitate (16:0)	HMDB0000220	ENSG00000160868	CYP3A4	FALSE
131860	MR-IVW	M01336	palmitate (16:0)	7886_26_SPTLC1_SPTC1	7886_26_SPTLC1_SPTC1	1	0.0472914	0.0726641	0.515161	DeCODE	O15269	Shin et al.	palmitate (16:0)	HMDB0000220	ENSG00000090054	SPTLC1	FALSE
131861	MR-IVW	M01336	palmitate (16:0)	7986_98_NAALAD2_NALD2	7986_98_NAALAD2_NALD2	1	0.113084	0.072662	0.119635	DeCODE	Q9Y3Q0	Shin et al.	palmitate (16:0)	HMDB0000220	ENSG00000077616	NAALAD2	FALSE
131862	MR-IVW	M01336	palmitate (16:0)	7999_23_ENTPD1_CD39	7999_23_ENTPD1_CD39	1	-0.220135	0.0726551	0.00244665	DeCODE	P49961	Shin et al.	palmitate (16:0)	HMDB0000220	ENSG00000138185	ENTPD1	FALSE
131863	MR-IVW	M01336	palmitate (16:0)	8004_15_GAPDHS_G3PT	8004_15_GAPDHS_G3PT	1	0.01105	0.0726645	0.879133	DeCODE	O14556	Shin et al.	palmitate (16:0)	HMDB0000220	ENSG00000105679	GAPDHS	FALSE
131864	MR-IVW	M01336	palmitate (16:0)	8011_96_PAPL_PAPL	8011_96_PAPL_PAPL	1	0.0544055	0.0726639	0.454022	DeCODE	Q6ZNF0	Shin et al.	palmitate (16:0)	HMDB0000220	ENSG00000183760	ACP7	FALSE
131865	MR-IVW	M01336	palmitate (16:0)	8269_327_ARSK_ARSK	8269_327_ARSK_ARSK	1	0.00148355	0.0726645	0.983711	DeCODE	Q6UWY0	Shin et al.	palmitate (16:0)	HMDB0000220	ENSG00000164291	ARSK	FALSE
131866	MR-IVW	M01336	palmitate (16:0)	8325_37_ADH4_ADH4	8325_37_ADH4_ADH4	1	0.0891079	0.072663	0.220079	DeCODE	P08319	Shin et al.	palmitate (16:0)	HMDB0000220	ENSG00000198099	ADH4	FALSE
131867	MR-IVW	M01336	palmitate (16:0)	8328_9_ETNK1_EKI1	8328_9_ETNK1_EKI1	1	0.000554818	0.0726645	0.993908	DeCODE	Q9HBU6	Shin et al.	palmitate (16:0)	HMDB0000220	ENSG00000139163	ETNK1	FALSE
131868	MR-IVW	M01336	palmitate (16:0)	8396_42_FAAH2_FAAH2	8396_42_FAAH2_FAAH2	1	-0.0108083	0.0726645	0.881756	DeCODE	Q6GMR7	Shin et al.	palmitate (16:0)	HMDB0000220	ENSG00000165591	FAAH2	FALSE
131869	MR-IVW	M01336	palmitate (16:0)	8569_147_ARL8B_ARL8B	8569_147_ARL8B_ARL8B	1	0.0010195	0.0726645	0.988806	DeCODE	Q9NVJ2	Shin et al.	palmitate (16:0)	HMDB0000220	ENSG00000134108	ARL8B	FALSE
131870	MR-IVW	M01336	palmitate (16:0)	8932_1_ENTPD6_ENTP6	8932_1_ENTPD6_ENTP6	1	0.0565021	0.0726639	0.436815	DeCODE	O75354	Shin et al.	palmitate (16:0)	HMDB0000220	ENSG00000197586	ENTPD6	FALSE
131871	MR-IVW	M01336	palmitate (16:0)	9000_177_SLC3A1_SLC31	9000_177_SLC3A1_SLC31	1	-0.00474966	0.0726645	0.947884	DeCODE	Q07837	Shin et al.	palmitate (16:0)	HMDB0000220	ENSG00000138079	SLC3A1	FALSE
131872	MR-IVW	M01336	palmitate (16:0)	9045_3_SLC27A2_S27A2	9045_3_SLC27A2_S27A2	1	0.0997829	0.0726626	0.169679	DeCODE	O14975	Shin et al.	palmitate (16:0)	HMDB0000220	ENSG00000140284	SLC27A2	FALSE
131873	MR-IVW	M01336	palmitate (16:0)	9231_23_IMPAD1_IMPA3	9231_23_IMPAD1_IMPA3	1	0.010639	0.0726645	0.883595	DeCODE	Q9NX62	Shin et al.	palmitate (16:0)	HMDB0000220	ENSG00000104331	IMPAD1	FALSE
131874	MR-IVW	M01336	palmitate (16:0)	9237_54_ACP2_Lysosomal_acid_phosphatase	9237_54_ACP2_Lysosomal_acid_phosphatase	1	0.0208051	0.0726644	0.774635	DeCODE	P11117	Shin et al.	palmitate (16:0)	HMDB0000220	ENSG00000134575	ACP2	FALSE
131875	MR-IVW	M01336	palmitate (16:0)	9244_27_PPT1_PPT1	9244_27_PPT1_PPT1	1	-0.00740234	0.0726645	0.91886	DeCODE	P50897	Shin et al.	palmitate (16:0)	HMDB0000220	ENSG00000131238	PPT1	FALSE
131876	MR-IVW	M01336	palmitate (16:0)	9385_4_GAA_GAA	9385_4_GAA_GAA	1	0.0607452	0.0726638	0.403169	DeCODE	P10253	Shin et al.	palmitate (16:0)	HMDB0000220	ENSG00000171298	GAA	FALSE
131877	MR-IVW	M01336	palmitate (16:0)	9482_110_NUDT9_NUDT9	9482_110_NUDT9_NUDT9	1	0.00646146	0.0726645	0.929144	DeCODE	Q9BW91	Shin et al.	palmitate (16:0)	HMDB0000220	ENSG00000170502	NUDT9	FALSE
131878	MR-IVW	M01336	palmitate (16:0)	9504_19_RAB27A_RB27A	9504_19_RAB27A_RB27A	1	-0.049271	0.072664	0.49773	DeCODE	P51159	Shin et al.	palmitate (16:0)	HMDB0000220	ENSG00000069974	RAB27A	FALSE
131879	MR-IVW	M01336	palmitate (16:0)	9518_95_PLA1A_PLA1A	9518_95_PLA1A_PLA1A	1	0.0163218	0.0726645	0.822276	DeCODE	Q53H76	Shin et al.	palmitate (16:0)	HMDB0000220	ENSG00000144837	PLA1A	FALSE
131880	MR-IVW	M01336	palmitate (16:0)	9759_13_IDO1_INDO	9759_13_IDO1_INDO	1	0.00186303	0.0726645	0.979545	DeCODE	P14902	Shin et al.	palmitate (16:0)	HMDB0000220	ENSG00000131203	IDO1	FALSE
131881	MR-IVW	M01336	palmitate (16:0)	9828_86_LDHC_LDHC	9828_86_LDHC_LDHC	1	0.0434029	0.0726642	0.550302	DeCODE	P07864	Shin et al.	palmitate (16:0)	HMDB0000220	ENSG00000166796	LDHC	FALSE
131882	MR-IVW	M01336	palmitate (16:0)	9834_62_ADH1B_ADH1B	9834_62_ADH1B_ADH1B	1	0.0446862	0.0726641	0.538575	DeCODE	P00325	Shin et al.	palmitate (16:0)	HMDB0000220	ENSG00000196616	ADH1B	FALSE
131883	MR-IVW	M01336	palmitate (16:0)	9840_2_CDC42_Cdc42Hs	9840_2_CDC42_Cdc42Hs	1	0.0704648	0.0726636	0.332176	DeCODE	P60953	Shin et al.	palmitate (16:0)	HMDB0000220	ENSG00000070831	CDC42	FALSE
131884	MR-IVW	M01336	palmitate (16:0)	9855_10_RHOA_Rho_A	9855_10_RHOA_Rho_A	1	0.0490577	0.072664	0.499593	DeCODE	P61586	Shin et al.	palmitate (16:0)	HMDB0000220	ENSG00000067560	RHOA	FALSE
131885	MR-IVW	M01336	palmitate (16:0)	9856_22_DHPS_DHYS	9856_22_DHPS_DHYS	1	0.0886066	0.072663	0.222686	DeCODE	P49366	Shin et al.	palmitate (16:0)	HMDB0000220	ENSG00000095059	DHPS	FALSE
131886	MR-IVW	M01336	palmitate (16:0)	9859_180_SAT1_SSAT_1	9859_180_SAT1_SSAT_1	1	0.064016	0.0726637	0.378323	DeCODE	P21673	Shin et al.	palmitate (16:0)	HMDB0000220	ENSG00000130066	SAT1	FALSE
131887	MR-IVW	M01336	palmitate (16:0)	9867_23_FBP2_F16P2	9867_23_FBP2_F16P2	1	0.0982145	0.0726626	0.176487	DeCODE	O00757	Shin et al.	palmitate (16:0)	HMDB0000220	ENSG00000130957	FBP2	FALSE
131888	MR-IVW	M01336	palmitate (16:0)	9870_17_WARS_SYWC	9870_17_WARS_SYWC	1	0.0408196	0.0726642	0.574282	DeCODE	P23381	Shin et al.	palmitate (16:0)	HMDB0000220	ENSG00000140105	WARS	FALSE
131889	MR-IVW	M01336	palmitate (16:0)	9880_33_TDO2_T23O	9880_33_TDO2_T23O	1	0.073297	0.0726635	0.31311	DeCODE	P48775	Shin et al.	palmitate (16:0)	HMDB0000220	ENSG00000151790	TDO2	FALSE
131890	MR-IVW	M01336	palmitate (16:0)	9885_41_RAP2A_RAP2A	9885_41_RAP2A_RAP2A	1	-0.0701375	0.0726636	0.334426	DeCODE	P10114	Shin et al.	palmitate (16:0)	HMDB0000220	ENSG00000125249	RAP2A	FALSE
131891	MR-IVW	M01336	palmitate (16:0)	9910_9_MTAP_MTAP	9910_9_MTAP_MTAP	1	0.0741032	0.0726634	0.307817	DeCODE	Q13126	Shin et al.	palmitate (16:0)	HMDB0000220	ENSG00000099810	MTAP	FALSE
131895	MR-IVW	M01336	palmitate (16:0)	ACADM:P11310:OID31277:v1:Oncology_II	ACADM:P11310:OID31277:v1:Oncology_II	1	0.0137672	0.0748432	0.854055	PPP	P11310	Shin et al.	palmitate (16:0)	HMDB0000220	ENSG00000117054	ACADM	FALSE
131896	MR-IVW	M01336	palmitate (16:0)	ACHE:P22303:OID30585:v1:Inflammation_II	ACHE:P22303:OID30585:v1:Inflammation_II	1	0.0373807	0.0750097	0.618241	PPP	P22303	Shin et al.	palmitate (16:0)	HMDB0000220	ENSG00000087085	ACHE	FALSE
131898	MR-IVW	M01336	palmitate (16:0)	ACOT13:Q9NPJ3:OID31522:v1:Oncology_II	ACOT13:Q9NPJ3:OID31522:v1:Oncology_II	1	0.0619512	0.0743303	0.404586	PPP	Q9NPJ3	Shin et al.	palmitate (16:0)	HMDB0000220	ENSG00000112304	ACOT13	FALSE
131899	MR-IVW	M01336	palmitate (16:0)	ACOX1:Q15067:OID20124:v1:Cardiometabolic	ACOX1:Q15067:OID20124:v1:Cardiometabolic	1	0.0160907	0.0744446	0.828876	PPP	Q15067	Shin et al.	palmitate (16:0)	HMDB0000220	ENSG00000161533	ACOX1	FALSE
131902	MR-IVW	M01336	palmitate (16:0)	ACP5:P13686:OID20314:v1:Cardiometabolic	ACP5:P13686:OID20314:v1:Cardiometabolic	1	0.109934	0.0742189	0.138551	PPP	P13686	Shin et al.	palmitate (16:0)	HMDB0000220	ENSG00000102575	ACP5	FALSE
131903	MR-IVW	M01336	palmitate (16:0)	ACP6:Q9NPH0:OID21432:v1:Oncology	ACP6:Q9NPH0:OID21432:v1:Oncology	1	0.0540736	0.0742098	0.466211	PPP	Q9NPH0	Shin et al.	palmitate (16:0)	HMDB0000220	ENSG00000162836	ACP6	FALSE
131904	MR-IVW	M01336	palmitate (16:0)	ACY1:Q03154:OID20137:v1:Cardiometabolic	ACY1:Q03154:OID20137:v1:Cardiometabolic	1	0.0662408	0.0744437	0.373568	PPP	Q03154	Shin et al.	palmitate (16:0)	HMDB0000220	ENSG00000114786	ACY1	FALSE
131905	MR-IVW	M01336	palmitate (16:0)	ACYP1:P07311:OID30642:v1:Inflammation_II	ACYP1:P07311:OID30642:v1:Inflammation_II	1	0.0669845	0.0751553	0.372778	PPP	P07311	Shin et al.	palmitate (16:0)	HMDB0000220	ENSG00000119640	ACYP1	FALSE
131907	MR-IVW	M01336	palmitate (16:0)	ADA2:Q9NZK5:OID20394:v1:Cardiometabolic	ADA2:Q9NZK5:OID20394:v1:Cardiometabolic	1	0.130374	0.0747558	0.0811603	PPP	Q9NZK5	Shin et al.	palmitate (16:0)	HMDB0000220	ENSG00000093072	CECR1	FALSE
131908	MR-IVW	M01336	palmitate (16:0)	ADA:P00813:OID20645:v1:Inflammation	ADA:P00813:OID20645:v1:Inflammation	1	0.0148417	0.0740544	0.841155	PPP	P00813	Shin et al.	palmitate (16:0)	HMDB0000220	ENSG00000196839	ADA	FALSE
131910	MR-IVW	M01336	palmitate (16:0)	ADH1B:P00325:OID30612:v1:Inflammation_II	ADH1B:P00325:OID30612:v1:Inflammation_II	1	0.0177919	0.0750099	0.812506	PPP	P00325	Shin et al.	palmitate (16:0)	HMDB0000220	ENSG00000196616	ADH1B	FALSE
131912	MR-IVW	M01336	palmitate (16:0)	ADH4:P08319:OID20117:v1:Cardiometabolic	ADH4:P08319:OID20117:v1:Cardiometabolic	1	-0.0194995	0.0751732	0.795331	PPP	P08319	Shin et al.	palmitate (16:0)	HMDB0000220	ENSG00000198099	ADH4	FALSE
131916	MR-IVW	M01336	palmitate (16:0)	AHCY:P23526:OID20199:v1:Cardiometabolic	AHCY:P23526:OID20199:v1:Cardiometabolic	1	0.207611	0.074436	0.00528514	PPP	P23526	Shin et al.	palmitate (16:0)	HMDB0000220	ENSG00000101444	AHCY	FALSE
131917	MR-IVW	M01336	palmitate (16:0)	AK2:P54819:OID31142:v1:Neurology_II	AK2:P54819:OID31142:v1:Neurology_II	1	0.0878313	0.0742669	0.236951	PPP	P54819	Shin et al.	palmitate (16:0)	HMDB0000220	ENSG00000004455	AK2	FALSE
131918	MR-IVW	M01336	palmitate (16:0)	ALDH5A1:P51649:OID31047:v1:Neurology_II	ALDH5A1:P51649:OID31047:v1:Neurology_II	1	-0.0105259	0.0742454	0.887261	PPP	P51649	Shin et al.	palmitate (16:0)	HMDB0000220	ENSG00000112294	ALDH5A1	FALSE
131922	MR-IVW	M01336	palmitate (16:0)	ALPI:P09923:OID30497:v1:Inflammation_II	ALPI:P09923:OID30497:v1:Inflammation_II	1	-0.0625273	0.0752431	0.405972	PPP	P09923	Shin et al.	palmitate (16:0)	HMDB0000220	ENSG00000163295	ALPI	FALSE
131923	MR-IVW	M01336	palmitate (16:0)	ALPP:P05187:OID21383:v1:Oncology	ALPP:P05187:OID21383:v1:Oncology	1	0.0060839	0.074622	0.935021	PPP	P05187	Shin et al.	palmitate (16:0)	HMDB0000220	ENSG00000163283	ALPP	FALSE
131924	MR-IVW	M01336	palmitate (16:0)	AMDHD2:Q9Y303:OID30366:v1:Cardiometabolic_II	AMDHD2:Q9Y303:OID30366:v1:Cardiometabolic_II	1	0.0638684	0.0741899	0.389306	PPP	Q9Y303	Shin et al.	palmitate (16:0)	HMDB0000220	ENSG00000162066	AMDHD2	FALSE
131925	MR-IVW	M01336	palmitate (16:0)	AMPD3:Q01432:OID31139:v1:Neurology_II	AMPD3:Q01432:OID31139:v1:Neurology_II	1	0.0094231	0.0742685	0.899036	PPP	Q01432	Shin et al.	palmitate (16:0)	HMDB0000220	ENSG00000133805	AMPD3	FALSE
131926	MR-IVW	M01336	palmitate (16:0)	AMY1A_AMY1B_AMY1C:P0DUB6_P0DTE7_P0DTE8:OID30707:v1:Inflammation_II	AMY1A_AMY1B_AMY1C:P0DUB6_P0DTE7_P0DTE8:OID30707:v1:Inflammation_II	1	0.121085	0.0766205	0.114033	PPP	P0DUB6_P0DTE7_P0DTE8	Shin et al.	palmitate (16:0)	HMDB0000220	ENSG00000187733	AMY1C	FALSE
131927	MR-IVW	M01336	palmitate (16:0)	AMY2A:P04746:OID20333:v1:Cardiometabolic	AMY2A:P04746:OID20333:v1:Cardiometabolic	1	0.172454	0.0762622	0.0237386	PPP	P04746	Shin et al.	palmitate (16:0)	HMDB0000220	ENSG00000243480	AMY2A	FALSE
131928	MR-IVW	M01336	palmitate (16:0)	AMY2B:P19961:OID20340:v1:Cardiometabolic	AMY2B:P19961:OID20340:v1:Cardiometabolic	1	0.155572	0.0775533	0.0448564	PPP	P19961	Shin et al.	palmitate (16:0)	HMDB0000220	ENSG00000240038	AMY2B	FALSE
131929	MR-IVW	M01336	palmitate (16:0)	ANPEP:P15144:OID20350:v1:Cardiometabolic	ANPEP:P15144:OID20350:v1:Cardiometabolic	1	-0.213821	0.0743781	0.00404305	PPP	P15144	Shin et al.	palmitate (16:0)	HMDB0000220	ENSG00000166825	ANPEP	FALSE
131931	MR-IVW	M01336	palmitate (16:0)	AOC3:Q16853:OID20389:v1:Cardiometabolic	AOC3:Q16853:OID20389:v1:Cardiometabolic	1	-0.141773	0.0743128	0.0564192	PPP	Q16853	Shin et al.	palmitate (16:0)	HMDB0000220	ENSG00000131471	AOC3	FALSE
131933	MR-IVW	M01336	palmitate (16:0)	ARF6:P62330:OID31523:v1:Oncology_II	ARF6:P62330:OID31523:v1:Oncology_II	1	0.0850742	0.0743296	0.252395	PPP	P62330	Shin et al.	palmitate (16:0)	HMDB0000220	ENSG00000165527	ARF6	FALSE
131934	MR-IVW	M01336	palmitate (16:0)	ARG1:P05089:OID21445:v1:Oncology	ARG1:P05089:OID21445:v1:Oncology	1	0.00138525	0.0747089	0.985207	PPP	P05089	Shin et al.	palmitate (16:0)	HMDB0000220	ENSG00000118520	ARG1	FALSE
131935	MR-IVW	M01336	palmitate (16:0)	ARG2:P78540:OID31339:v1:Oncology_II	ARG2:P78540:OID31339:v1:Oncology_II	1	-0.042921	0.0743516	0.563757	PPP	P78540	Shin et al.	palmitate (16:0)	HMDB0000220	ENSG00000081181	ARG2	FALSE
131937	MR-IVW	M01336	palmitate (16:0)	ARSA:P15289:OID21138:v1:Neurology	ARSA:P15289:OID21138:v1:Neurology	1	0.14885	0.0744468	0.0455642	PPP	P15289	Shin et al.	palmitate (16:0)	HMDB0000220	ENSG00000100299	ARSA	FALSE
131941	MR-IVW	M01336	palmitate (16:0)	ASS1:P00966:OID30170:v1:Cardiometabolic_II	ASS1:P00966:OID30170:v1:Cardiometabolic_II	1	-0.00092839	0.07538	0.990173	PPP	P00966	Shin et al.	palmitate (16:0)	HMDB0000220	ENSG00000130707	ASS1	FALSE
131943	MR-IVW	M01336	palmitate (16:0)	BCAT1:P54687:OID30312:v1:Cardiometabolic_II	BCAT1:P54687:OID30312:v1:Cardiometabolic_II	1	0.171711	0.0741652	0.0205996	PPP	P54687	Shin et al.	palmitate (16:0)	HMDB0000220	ENSG00000060982	BCAT1	FALSE
131944	MR-IVW	M01336	palmitate (16:0)	BCAT2:O15382:OID30844:v1:Neurology_II	BCAT2:O15382:OID30844:v1:Neurology_II	1	0.0791184	0.075373	0.29386	PPP	O15382	Shin et al.	palmitate (16:0)	HMDB0000220	ENSG00000105552	BCAT2	FALSE
131945	MR-IVW	M01336	palmitate (16:0)	BCHE:P06276:OID30717:v1:Inflammation_II	BCHE:P06276:OID30717:v1:Inflammation_II	1	0.026998	0.0748162	0.718206	PPP	P06276	Shin et al.	palmitate (16:0)	HMDB0000220	ENSG00000114200	BCHE	FALSE
131946	MR-IVW	M01336	palmitate (16:0)	BHMT2:Q9H2M3:OID30051:v1:Cardiometabolic_II	BHMT2:Q9H2M3:OID30051:v1:Cardiometabolic_II	1	0.0246878	0.0753799	0.74328	PPP	Q9H2M3	Shin et al.	palmitate (16:0)	HMDB0000220	ENSG00000132840	BHMT2	FALSE
131948	MR-IVW	M01336	palmitate (16:0)	BLVRB:P30043:OID21141:v1:Neurology	BLVRB:P30043:OID21141:v1:Neurology	1	-0.00968698	0.0744512	0.896478	PPP	P30043	Shin et al.	palmitate (16:0)	HMDB0000220	ENSG00000090013	BLVRB	FALSE
131950	MR-IVW	M01336	palmitate (16:0)	BST1:Q10588:OID21051:v1:Neurology	BST1:Q10588:OID21051:v1:Neurology	1	-0.120688	0.0741463	0.103588	PPP	Q10588	Shin et al.	palmitate (16:0)	HMDB0000220	ENSG00000109743	BST1	FALSE
131952	MR-IVW	M01336	palmitate (16:0)	CANT1:Q8WVQ1:OID20181:v1:Cardiometabolic	CANT1:Q8WVQ1:OID20181:v1:Cardiometabolic	1	0.0757949	0.0744435	0.308605	PPP	Q8WVQ1	Shin et al.	palmitate (16:0)	HMDB0000220	ENSG00000171302	CANT1	FALSE
131954	MR-IVW	M01336	palmitate (16:0)	CBS:P35520:OID30200:v1:Cardiometabolic_II	CBS:P35520:OID30200:v1:Cardiometabolic_II	1	-0.0386877	0.0751741	0.606804	PPP	P35520	Shin et al.	palmitate (16:0)	HMDB0000220	ENSG00000160200	CBS	FALSE
131955	MR-IVW	M01336	palmitate (16:0)	CDA:P32320:OID30345:v1:Cardiometabolic_II	CDA:P32320:OID30345:v1:Cardiometabolic_II	1	0.0857863	0.0742451	0.247907	PPP	P32320	Shin et al.	palmitate (16:0)	HMDB0000220	ENSG00000158825	CDA	FALSE
131959	MR-IVW	M01336	palmitate (16:0)	CES1:P23141:OID20244:v1:Cardiometabolic	CES1:P23141:OID20244:v1:Cardiometabolic	1	0.12004	0.0743458	0.106395	PPP	P23141	Shin et al.	palmitate (16:0)	HMDB0000220	ENSG00000198848	CES1	FALSE
131960	MR-IVW	M01336	palmitate (16:0)	CES2:O00748:OID21366:v1:Oncology	CES2:O00748:OID21366:v1:Oncology	1	0.0446898	0.0746216	0.549249	PPP	O00748	Shin et al.	palmitate (16:0)	HMDB0000220	ENSG00000172831	CES2	FALSE
131961	MR-IVW	M01336	palmitate (16:0)	CHAC2:Q8WUX2:OID21230:v1:Oncology	CHAC2:Q8WUX2:OID21230:v1:Oncology	1	0.0536104	0.0753279	0.476654	PPP	Q8WUX2	Shin et al.	palmitate (16:0)	HMDB0000220	ENSG00000143942	CHAC2	FALSE
131964	MR-IVW	M01336	palmitate (16:0)	CKB:P12277:OID30400:v1:Cardiometabolic_II	CKB:P12277:OID30400:v1:Cardiometabolic_II	1	-0.157537	0.0741858	0.0337083	PPP	P12277	Shin et al.	palmitate (16:0)	HMDB0000220	ENSG00000166165	CKB	FALSE
131966	MR-IVW	M01336	palmitate (16:0)	CKMT1A_CKMT1B:P12532:OID20721:v1:Inflammation	CKMT1A_CKMT1B:P12532:OID20721:v1:Inflammation	1	0.159336	0.0746247	0.0327473	PPP	P12532	Shin et al.	palmitate (16:0)	HMDB0000220	ENSG00000237289	CKMT1A	FALSE
131967	MR-IVW	M01336	palmitate (16:0)	CNDP1:Q96KN2:OID20347:v1:Cardiometabolic	CNDP1:Q96KN2:OID20347:v1:Cardiometabolic	1	0.106111	0.0743145	0.153333	PPP	Q96KN2	Shin et al.	palmitate (16:0)	HMDB0000220	ENSG00000150656	CNDP1	FALSE
131969	MR-IVW	M01336	palmitate (16:0)	COMT:P21964:OID20086:v1:Cardiometabolic	COMT:P21964:OID20086:v1:Cardiometabolic	1	0.131583	0.0754477	0.0811551	PPP	P21964	Shin et al.	palmitate (16:0)	HMDB0000220	ENSG00000093010	COMT	FALSE
131972	MR-IVW	M01336	palmitate (16:0)	DARS1:P14868:OID20903:v1:Neurology	DARS1:P14868:OID20903:v1:Neurology	1	0.165693	0.0747929	0.0267354	PPP	P14868	Shin et al.	palmitate (16:0)	HMDB0000220	ENSG00000115866	DARS	FALSE
131973	MR-IVW	M01336	palmitate (16:0)	DBH:P09172:OID30703:v1:Inflammation_II	DBH:P09172:OID30703:v1:Inflammation_II	1	-0.0199641	0.0741994	0.787884	PPP	P09172	Shin et al.	palmitate (16:0)	HMDB0000220	ENSG00000123454	DBH	FALSE
131974	MR-IVW	M01336	palmitate (16:0)	DGKA:P23743:OID30546:v1:Inflammation_II	DGKA:P23743:OID30546:v1:Inflammation_II	1	0.0630125	0.0752431	0.402338	PPP	P23743	Shin et al.	palmitate (16:0)	HMDB0000220	ENSG00000065357	DGKA	FALSE
131976	MR-IVW	M01336	palmitate (16:0)	DGKZ:Q13574:OID20466:v1:Inflammation	DGKZ:Q13574:OID20466:v1:Inflammation	1	0.036104	0.0751264	0.630817	PPP	Q13574	Shin et al.	palmitate (16:0)	HMDB0000220	ENSG00000149091	DGKZ	FALSE
131977	MR-IVW	M01336	palmitate (16:0)	DHODH:Q02127:OID30137:v1:Cardiometabolic_II	DHODH:Q02127:OID30137:v1:Cardiometabolic_II	1	-0.0497131	0.0753795	0.509572	PPP	Q02127	Shin et al.	palmitate (16:0)	HMDB0000220	ENSG00000102967	DHODH	FALSE
131978	MR-IVW	M01336	palmitate (16:0)	DHPS:P49366:OID31357:v1:Oncology_II	DHPS:P49366:OID31357:v1:Oncology_II	1	0.053576	0.0743514	0.471169	PPP	P49366	Shin et al.	palmitate (16:0)	HMDB0000220	ENSG00000095059	DHPS	FALSE
131979	MR-IVW	M01336	palmitate (16:0)	DNM1:Q05193:OID31458:v1:Oncology_II	DNM1:Q05193:OID31458:v1:Oncology_II	1	0.0455746	0.0743307	0.539789	PPP	Q05193	Shin et al.	palmitate (16:0)	HMDB0000220	ENSG00000106976	DNM1	FALSE
131980	MR-IVW	M01336	palmitate (16:0)	DNM3:Q9UQ16:OID31000:v1:Neurology_II	DNM3:Q9UQ16:OID31000:v1:Neurology_II	1	0.0291517	0.0742453	0.694585	PPP	Q9UQ16	Shin et al.	palmitate (16:0)	HMDB0000220	ENSG00000197959	DNM3	FALSE
131981	MR-IVW	M01336	palmitate (16:0)	DTYMK:P23919:OID30308:v1:Cardiometabolic_II	DTYMK:P23919:OID30308:v1:Cardiometabolic_II	1	0.07247	0.07417	0.328529	PPP	P23919	Shin et al.	palmitate (16:0)	HMDB0000220	ENSG00000168393	DTYMK	FALSE
131983	MR-IVW	M01336	palmitate (16:0)	ENOPH1:Q9UHY7:OID31349:v1:Oncology_II	ENOPH1:Q9UHY7:OID31349:v1:Oncology_II	1	-0.117747	0.0743492	0.113261	PPP	Q9UHY7	Shin et al.	palmitate (16:0)	HMDB0000220	ENSG00000145293	ENOPH1	FALSE
131985	MR-IVW	M01336	palmitate (16:0)	ENPP7:Q6UWV6:OID20689:v1:Inflammation	ENPP7:Q6UWV6:OID20689:v1:Inflammation	1	0.0379839	0.0756878	0.615773	PPP	Q6UWV6	Shin et al.	palmitate (16:0)	HMDB0000220	ENSG00000182156	ENPP7	FALSE
131990	MR-IVW	M01336	palmitate (16:0)	ENTPD5:O75356:OID20104:v1:Cardiometabolic	ENTPD5:O75356:OID20104:v1:Cardiometabolic	1	-0.128229	0.0751699	0.0880341	PPP	O75356	Shin et al.	palmitate (16:0)	HMDB0000220	ENSG00000187097	ENTPD5	FALSE
131992	MR-IVW	M01336	palmitate (16:0)	ENTPD6:O75354:OID20100:v1:Cardiometabolic	ENTPD6:O75354:OID20100:v1:Cardiometabolic	1	-0.0337873	0.075173	0.653099	PPP	O75354	Shin et al.	palmitate (16:0)	HMDB0000220	ENSG00000197586	ENTPD6	FALSE
131996	MR-IVW	M01336	palmitate (16:0)	FARSA:Q9Y285:OID30887:v1:Neurology_II	FARSA:Q9Y285:OID30887:v1:Neurology_II	1	0.11224	0.0752003	0.135558	PPP	Q9Y285	Shin et al.	palmitate (16:0)	HMDB0000220	ENSG00000179115	FARSA	FALSE
131998	MR-IVW	M01336	palmitate (16:0)	FBP1:P09467:OID20227:v1:Cardiometabolic	FBP1:P09467:OID20227:v1:Cardiometabolic	1	-0.01758	0.0744445	0.813317	PPP	P09467	Shin et al.	palmitate (16:0)	HMDB0000220	ENSG00000165140	FBP1	FALSE
132002	MR-IVW	M01336	palmitate (16:0)	FOLH1:Q04609:OID30430:v1:Inflammation_II	FOLH1:Q04609:OID30430:v1:Inflammation_II	1	0.00491037	0.0752439	0.947967	PPP	Q04609	Shin et al.	palmitate (16:0)	HMDB0000220	ENSG00000086205	FOLH1	FALSE
132003	MR-IVW	M01336	palmitate (16:0)	GAD1:Q99259:OID31166:v1:Oncology_II	GAD1:Q99259:OID31166:v1:Oncology_II	1	-0.01184	0.0755618	0.875487	PPP	Q99259	Shin et al.	palmitate (16:0)	HMDB0000220	ENSG00000128683	GAD1	FALSE
132004	MR-IVW	M01336	palmitate (16:0)	GAD2:Q05329:OID30449:v1:Inflammation_II	GAD2:Q05329:OID30449:v1:Inflammation_II	1	-0.126802	0.0752406	0.0919328	PPP	Q05329	Shin et al.	palmitate (16:0)	HMDB0000220	ENSG00000136750	GAD2	FALSE
132005	MR-IVW	M01336	palmitate (16:0)	GAMT:Q14353:OID30133:v1:Cardiometabolic_II	GAMT:Q14353:OID30133:v1:Cardiometabolic_II	1	0.0715445	0.075379	0.342554	PPP	Q14353	Shin et al.	palmitate (16:0)	HMDB0000220	ENSG00000130005	GAMT	FALSE
132006	MR-IVW	M01336	palmitate (16:0)	GAPDH:P04406:OID30600:v1:Inflammation_II	GAPDH:P04406:OID30600:v1:Inflammation_II	1	0.147511	0.0758701	0.0518638	PPP	P04406	Shin et al.	palmitate (16:0)	HMDB0000220	ENSG00000111640	GAPDH	FALSE
132008	MR-IVW	M01336	palmitate (16:0)	GART:P22102:OID31004:v1:Neurology_II	GART:P22102:OID31004:v1:Neurology_II	1	0.00314079	0.0742454	0.966257	PPP	P22102	Shin et al.	palmitate (16:0)	HMDB0000220	ENSG00000159131	GART	FALSE
132011	MR-IVW	M01336	palmitate (16:0)	GGCT:O75223:OID30304:v1:Cardiometabolic_II	GGCT:O75223:OID30304:v1:Cardiometabolic_II	1	0.0938143	0.0742415	0.206361	PPP	O75223	Shin et al.	palmitate (16:0)	HMDB0000220	ENSG00000006625	GGCT	FALSE
132012	MR-IVW	M01336	palmitate (16:0)	GLA:P06280:OID30594:v1:Inflammation_II	GLA:P06280:OID30594:v1:Inflammation_II	1	0.0743488	0.0750779	0.322033	PPP	P06280	Shin et al.	palmitate (16:0)	HMDB0000220	ENSG00000102393	GLA	FALSE
132013	MR-IVW	M01336	palmitate (16:0)	GMPR2:Q9P2T1:OID30623:v1:Inflammation_II	GMPR2:Q9P2T1:OID30623:v1:Inflammation_II	1	0.15253	0.0750053	0.0419925	PPP	Q9P2T1	Shin et al.	palmitate (16:0)	HMDB0000220	ENSG00000100938	GMPR2	FALSE
132014	MR-IVW	M01336	palmitate (16:0)	GMPR:P36959:OID20641:v1:Inflammation	GMPR:P36959:OID20641:v1:Inflammation	1	0.0571952	0.0740538	0.439909	PPP	P36959	Shin et al.	palmitate (16:0)	HMDB0000220	ENSG00000137198	GMPR	FALSE
132018	MR-IVW	M01336	palmitate (16:0)	GUK1:Q16774:OID30148:v1:Cardiometabolic_II	GUK1:Q16774:OID30148:v1:Cardiometabolic_II	1	0.00295784	0.07538	0.9687	PPP	Q16774	Shin et al.	palmitate (16:0)	HMDB0000220	ENSG00000143774	GUK1	FALSE
132019	MR-IVW	M01336	palmitate (16:0)	HARS1:P12081:OID21086:v1:Neurology	HARS1:P12081:OID21086:v1:Neurology	1	0.175515	0.0744451	0.0183911	PPP	P12081	Shin et al.	palmitate (16:0)	HMDB0000220	ENSG00000170445	HARS	FALSE
132020	MR-IVW	M01336	palmitate (16:0)	HDDC2:Q7Z4H3:OID31447:v1:Oncology_II	HDDC2:Q7Z4H3:OID31447:v1:Oncology_II	1	0.0333387	0.0743309	0.65378	PPP	Q7Z4H3	Shin et al.	palmitate (16:0)	HMDB0000220	ENSG00000111906	HDDC2	FALSE
132023	MR-IVW	M01336	palmitate (16:0)	HK2:P52789:OID20065:v1:Cardiometabolic	HK2:P52789:OID20065:v1:Cardiometabolic	1	0.00570088	0.0751732	0.939549	PPP	P52789	Shin et al.	palmitate (16:0)	HMDB0000220	ENSG00000159399	HK2	FALSE
132024	MR-IVW	M01336	palmitate (16:0)	HMGCL:P35914:OID30214:v1:Cardiometabolic_II	HMGCL:P35914:OID30214:v1:Cardiometabolic_II	1	0.0423173	0.075174	0.573486	PPP	P35914	Shin et al.	palmitate (16:0)	HMDB0000220	ENSG00000117305	HMGCL	FALSE
132025	MR-IVW	M01336	palmitate (16:0)	HMOX1:P09601:OID20217:v1:Cardiometabolic	HMOX1:P09601:OID20217:v1:Cardiometabolic	1	-0.102997	0.0749424	0.169334	PPP	P09601	Shin et al.	palmitate (16:0)	HMDB0000220	ENSG00000100292	HMOX1	FALSE
132027	MR-IVW	M01336	palmitate (16:0)	HMOX2:P30519:OID20887:v1:Neurology	HMOX2:P30519:OID20887:v1:Neurology	1	0.00538169	0.0753113	0.943032	PPP	P30519	Shin et al.	palmitate (16:0)	HMDB0000220	ENSG00000103415	HMOX2	FALSE
132028	MR-IVW	M01336	palmitate (16:0)	HNMT:P50135:OID20975:v1:Neurology	HNMT:P50135:OID20975:v1:Neurology	1	0.0528363	0.0749293	0.480717	PPP	P50135	Shin et al.	palmitate (16:0)	HMDB0000220	ENSG00000150540	HNMT	FALSE
132030	MR-IVW	M01336	palmitate (16:0)	HRAS:P01112:OID31263:v1:Oncology_II	HRAS:P01112:OID31263:v1:Oncology_II	1	0.0434271	0.0749092	0.562097	PPP	P01112	Shin et al.	palmitate (16:0)	HMDB0000220	ENSG00000174775	HRAS	FALSE
132033	MR-IVW	M01336	palmitate (16:0)	IDO1:P14902:OID30230:v1:Cardiometabolic_II	IDO1:P14902:OID30230:v1:Cardiometabolic_II	1	0.151837	0.0751698	0.0433912	PPP	P14902	Shin et al.	palmitate (16:0)	HMDB0000220	ENSG00000131203	IDO1	FALSE
132034	MR-IVW	M01336	palmitate (16:0)	IDO1:P14902:OID30563:v1:Inflammation_II	IDO1:P14902:OID30563:v1:Inflammation_II	1	0.16309	0.0752385	0.0301863	PPP	P14902	Shin et al.	palmitate (16:0)	HMDB0000220	ENSG00000131203	IDO1	FALSE
132035	MR-IVW	M01336	palmitate (16:0)	IDO1:P14902:OID31050:v1:Neurology_II	IDO1:P14902:OID31050:v1:Neurology_II	1	0.106585	0.0742432	0.151112	PPP	P14902	Shin et al.	palmitate (16:0)	HMDB0000220	ENSG00000131203	IDO1	FALSE
132036	MR-IVW	M01336	palmitate (16:0)	IDO1:P14902:OID31474:v1:Oncology_II	IDO1:P14902:OID31474:v1:Oncology_II	1	0.14801	0.0743267	0.0464435	PPP	P14902	Shin et al.	palmitate (16:0)	HMDB0000220	ENSG00000131203	IDO1	FALSE
132039	MR-IVW	M01336	palmitate (16:0)	IL18R1:Q13478:OID20652:v1:Inflammation	IL18R1:Q13478:OID20652:v1:Inflammation	1	-0.0168381	0.0740543	0.820132	PPP	Q13478	Shin et al.	palmitate (16:0)	HMDB0000220	ENSG00000115604	IL18R1	FALSE
132040	MR-IVW	M01336	palmitate (16:0)	IL18RAP:O95256:OID20900:v1:Neurology	IL18RAP:O95256:OID20900:v1:Neurology	1	0.22515	0.0749287	0.00265709	PPP	O95256	Shin et al.	palmitate (16:0)	HMDB0000220	ENSG00000115607	IL18RAP	FALSE
132042	MR-IVW	M01336	palmitate (16:0)	IL1R1:P14778:OID21116:v1:Neurology	IL1R1:P14778:OID21116:v1:Neurology	1	-0.127197	0.0745144	0.0878186	PPP	P14778	Shin et al.	palmitate (16:0)	HMDB0000220	ENSG00000115594	IL1R1	FALSE
132045	MR-IVW	M01336	palmitate (16:0)	IL1RAP:Q9NPH3:OID21126:v1:Neurology	IL1RAP:Q9NPH3:OID21126:v1:Neurology	1	-0.0711941	0.0744502	0.338939	PPP	Q9NPH3	Shin et al.	palmitate (16:0)	HMDB0000220	ENSG00000196083	IL1RAP	FALSE
132047	MR-IVW	M01336	palmitate (16:0)	IL1RL1:Q01638:OID20250:v1:Cardiometabolic	IL1RL1:Q01638:OID20250:v1:Cardiometabolic	1	-0.139357	0.0741475	0.0601817	PPP	Q01638	Shin et al.	palmitate (16:0)	HMDB0000220	ENSG00000115602	IL1RL1	FALSE
132049	MR-IVW	M01336	palmitate (16:0)	IL1RL2:Q9HB29:OID20487:v1:Inflammation	IL1RL2:Q9HB29:OID20487:v1:Inflammation	1	-0.313892	0.0751068	2.92435e-05	PPP	Q9HB29	Shin et al.	palmitate (16:0)	HMDB0000220	ENSG00000115598	IL1RL2	FALSE
132053	MR-IVW	M01336	palmitate (16:0)	INPP1:P49441:OID21345:v1:Oncology	INPP1:P49441:OID21345:v1:Oncology	1	0.148021	0.0746176	0.0472855	PPP	P49441	Shin et al.	palmitate (16:0)	HMDB0000220	ENSG00000151689	INPP1	FALSE
132054	MR-IVW	M01336	palmitate (16:0)	INPPL1:O15357:OID21314:v1:Oncology	INPPL1:O15357:OID21314:v1:Oncology	1	0.202362	0.0746138	0.00668541	PPP	O15357	Shin et al.	palmitate (16:0)	HMDB0000220	ENSG00000165458	INPPL1	FALSE
132056	MR-IVW	M01336	palmitate (16:0)	KDM3A:Q9Y4C1:OID30426:v1:Inflammation_II	KDM3A:Q9Y4C1:OID30426:v1:Inflammation_II	1	0.0688315	0.0752429	0.360302	PPP	Q9Y4C1	Shin et al.	palmitate (16:0)	HMDB0000220	ENSG00000115548	KDM3A	FALSE
132057	MR-IVW	M01336	palmitate (16:0)	KHK:P50053:OID30241:v1:Cardiometabolic_II	KHK:P50053:OID30241:v1:Cardiometabolic_II	1	-0.00834319	0.0751744	0.911629	PPP	P50053	Shin et al.	palmitate (16:0)	HMDB0000220	ENSG00000138030	KHK	FALSE
132061	MR-IVW	M01336	palmitate (16:0)	KYNU:Q16719:OID20669:v1:Inflammation	KYNU:Q16719:OID20669:v1:Inflammation	1	0.0238053	0.0740543	0.747864	PPP	Q16719	Shin et al.	palmitate (16:0)	HMDB0000220	ENSG00000115919	KYNU	FALSE
132064	MR-IVW	M01336	palmitate (16:0)	LYPLA2:O95372:OID30817:v1:Neurology_II	LYPLA2:O95372:OID30817:v1:Neurology_II	1	0.0576195	0.0753736	0.444598	PPP	O95372	Shin et al.	palmitate (16:0)	HMDB0000220	ENSG00000011009	LYPLA2	FALSE
132066	MR-IVW	M01336	palmitate (16:0)	MARS1:P56192:OID30658:v1:Inflammation_II	MARS1:P56192:OID30658:v1:Inflammation_II	1	0.184502	0.0750722	0.0139846	PPP	P56192	Shin et al.	palmitate (16:0)	HMDB0000220	ENSG00000166986	MARS1	FALSE
132067	MR-IVW	M01336	palmitate (16:0)	MGLL:Q99685:OID20711:v1:Inflammation	MGLL:Q99685:OID20711:v1:Inflammation	1	0.165683	0.0743388	0.0258299	PPP	Q99685	Shin et al.	palmitate (16:0)	HMDB0000220	ENSG00000074416	MGLL	FALSE
132071	MR-IVW	M01336	palmitate (16:0)	MSRA:Q9UJ68:OID21513:v1:Oncology	MSRA:Q9UJ68:OID21513:v1:Oncology	1	0.199431	0.0742946	0.00726773	PPP	Q9UJ68	Shin et al.	palmitate (16:0)	HMDB0000220	ENSG00000175806	MSRA	FALSE
132074	MR-IVW	M01336	palmitate (16:0)	MTR:Q99707:OID30110:v1:Cardiometabolic_II	MTR:Q99707:OID30110:v1:Cardiometabolic_II	1	0.0352121	0.0753797	0.640408	PPP	Q99707	Shin et al.	palmitate (16:0)	HMDB0000220	ENSG00000116984	MTR	FALSE
132075	MR-IVW	M01336	palmitate (16:0)	MVK:Q03426:OID20459:v1:Inflammation	MVK:Q03426:OID20459:v1:Inflammation	1	0.0844094	0.0751252	0.26119	PPP	Q03426	Shin et al.	palmitate (16:0)	HMDB0000220	ENSG00000110921	MVK	FALSE
132078	MR-IVW	M01336	palmitate (16:0)	NADK:O95544:OID20178:v1:Cardiometabolic	NADK:O95544:OID20178:v1:Cardiometabolic	1	0.0880206	0.0744431	0.237052	PPP	O95544	Shin et al.	palmitate (16:0)	HMDB0000220	ENSG00000008130	NADK	FALSE
132081	MR-IVW	M01336	palmitate (16:0)	NAMPT:P43490:OID21227:v1:Oncology	NAMPT:P43490:OID21227:v1:Oncology	1	0.0767735	0.0753272	0.308108	PPP	P43490	Shin et al.	palmitate (16:0)	HMDB0000220	ENSG00000105835	NAMPT	FALSE
132082	MR-IVW	M01336	palmitate (16:0)	NAPRT:Q6XQN6:OID31114:v1:Neurology_II	NAPRT:Q6XQN6:OID31114:v1:Neurology_II	1	-0.00992922	0.0742685	0.893645	PPP	Q6XQN6	Shin et al.	palmitate (16:0)	HMDB0000220	ENSG00000147813	NAPRT	FALSE
132083	MR-IVW	M01336	palmitate (16:0)	NARS1:O43776:OID31035:v1:Neurology_II	NARS1:O43776:OID31035:v1:Neurology_II	1	0.120062	0.0742426	0.105843	PPP	O43776	Shin et al.	palmitate (16:0)	HMDB0000220	ENSG00000134440	NARS1	FALSE
132086	MR-IVW	M01336	palmitate (16:0)	NME1:P15531:OID30451:v1:Inflammation_II	NME1:P15531:OID30451:v1:Inflammation_II	1	-0.0831661	0.0752425	0.269026	PPP	P15531	Shin et al.	palmitate (16:0)	HMDB0000220	ENSG00000239672	NME1	FALSE
132087	MR-IVW	M01336	palmitate (16:0)	NME3:Q13232:OID20789:v1:Inflammation	NME3:Q13232:OID20789:v1:Inflammation	1	0.0113505	0.0744203	0.878777	PPP	Q13232	Shin et al.	palmitate (16:0)	HMDB0000220	ENSG00000103024	NME3	FALSE
132088	MR-IVW	M01336	palmitate (16:0)	NOS1:P29475:OID20863:v1:Neurology	NOS1:P29475:OID20863:v1:Neurology	1	-0.0525639	0.0753107	0.485202	PPP	P29475	Shin et al.	palmitate (16:0)	HMDB0000220	ENSG00000089250	NOS1	FALSE
132089	MR-IVW	M01336	palmitate (16:0)	NOS2:P35228:OID30087:v1:Cardiometabolic_II	NOS2:P35228:OID30087:v1:Cardiometabolic_II	1	0.0512876	0.0753795	0.496256	PPP	P35228	Shin et al.	palmitate (16:0)	HMDB0000220	ENSG00000007171	NOS2	FALSE
132090	MR-IVW	M01336	palmitate (16:0)	NOS3:P29474:OID20834:v1:Neurology	NOS3:P29474:OID20834:v1:Neurology	1	0.0720116	0.0753102	0.338972	PPP	P29474	Shin et al.	palmitate (16:0)	HMDB0000220	ENSG00000164867	NOS3	FALSE
132091	MR-IVW	M01336	palmitate (16:0)	NPL:Q9BXD5:OID30329:v1:Cardiometabolic_II	NPL:Q9BXD5:OID30329:v1:Cardiometabolic_II	1	0.175268	0.0741649	0.0181167	PPP	Q9BXD5	Shin et al.	palmitate (16:0)	HMDB0000220	ENSG00000135838	NPL	FALSE
132095	MR-IVW	M01336	palmitate (16:0)	OPLAH:O14841:OID30201:v1:Cardiometabolic_II	OPLAH:O14841:OID30201:v1:Cardiometabolic_II	1	0.0610252	0.0751736	0.416912	PPP	O14841	Shin et al.	palmitate (16:0)	HMDB0000220	ENSG00000178814	OPLAH	FALSE
132096	MR-IVW	M01336	palmitate (16:0)	OXCT1:P55809:OID30227:v1:Cardiometabolic_II	OXCT1:P55809:OID30227:v1:Cardiometabolic_II	1	-0.023898	0.0751743	0.75056	PPP	P55809	Shin et al.	palmitate (16:0)	HMDB0000220	ENSG00000083720	OXCT1	FALSE
132100	MR-IVW	M01336	palmitate (16:0)	PAFAH1B3:Q15102:OID30998:v1:Neurology_II	PAFAH1B3:Q15102:OID30998:v1:Neurology_II	1	-0.127467	0.0742422	0.0859949	PPP	Q15102	Shin et al.	palmitate (16:0)	HMDB0000220	ENSG00000079462	PAFAH1B3	FALSE
132102	MR-IVW	M01336	palmitate (16:0)	PAM:P19021:OID20291:v1:Cardiometabolic	PAM:P19021:OID20291:v1:Cardiometabolic	1	-0.00404291	0.074217	0.956557	PPP	P19021	Shin et al.	palmitate (16:0)	HMDB0000220	ENSG00000145730	PAM	FALSE
132105	MR-IVW	M01336	palmitate (16:0)	PCYT2:Q99447:OID31519:v1:Oncology_II	PCYT2:Q99447:OID31519:v1:Oncology_II	1	0.069455	0.0743301	0.350091	PPP	Q99447	Shin et al.	palmitate (16:0)	HMDB0000220	ENSG00000185813	PCYT2	FALSE
132108	MR-IVW	M01336	palmitate (16:0)	PHOSPHO1:Q8TCT1:OID20922:v1:Neurology	PHOSPHO1:Q8TCT1:OID20922:v1:Neurology	1	-0.071301	0.0747291	0.34002	PPP	Q8TCT1	Shin et al.	palmitate (16:0)	HMDB0000220	ENSG00000173868	PHOSPHO1	FALSE
132109	MR-IVW	M01336	palmitate (16:0)	PHYKPL:Q8IUZ5:OID30634:v1:Inflammation_II	PHYKPL:Q8IUZ5:OID30634:v1:Inflammation_II	1	0.0913192	0.0750083	0.223431	PPP	Q8IUZ5	Shin et al.	palmitate (16:0)	HMDB0000220	ENSG00000175309	PHYKPL	FALSE
132112	MR-IVW	M01336	palmitate (16:0)	PKLR:P30613:OID20682:v1:Inflammation	PKLR:P30613:OID20682:v1:Inflammation	1	-0.0857809	0.0744122	0.249001	PPP	P30613	Shin et al.	palmitate (16:0)	HMDB0000220	ENSG00000143627	PKLR	FALSE
132113	MR-IVW	M01336	palmitate (16:0)	PLA2G7:Q13093:OID21105:v1:Neurology	PLA2G7:Q13093:OID21105:v1:Neurology	1	0.053935	0.0744507	0.468796	PPP	Q13093	Shin et al.	palmitate (16:0)	HMDB0000220	ENSG00000146070	PLA2G7	FALSE
132117	MR-IVW	M01336	palmitate (16:0)	PMVK:Q15126:OID20850:v1:Neurology	PMVK:Q15126:OID20850:v1:Neurology	1	0.105127	0.0753778	0.163114	PPP	Q15126	Shin et al.	palmitate (16:0)	HMDB0000220	ENSG00000163344	PMVK	FALSE
132120	MR-IVW	M01336	palmitate (16:0)	PPT1:P50897:OID30947:v1:Neurology_II	PPT1:P50897:OID30947:v1:Neurology_II	1	0.0362089	0.0752026	0.630172	PPP	P50897	Shin et al.	palmitate (16:0)	HMDB0000220	ENSG00000131238	PPT1	FALSE
132122	MR-IVW	M01336	palmitate (16:0)	RAB10:P61026:OID30357:v1:Cardiometabolic_II	RAB10:P61026:OID30357:v1:Cardiometabolic_II	1	0.15704	0.0741661	0.0342257	PPP	P61026	Shin et al.	palmitate (16:0)	HMDB0000220	ENSG00000084733	RAB10	FALSE
132125	MR-IVW	M01336	palmitate (16:0)	RAB27B:O00194:OID30354:v1:Cardiometabolic_II	RAB27B:O00194:OID30354:v1:Cardiometabolic_II	1	0.167725	0.0741655	0.0237285	PPP	O00194	Shin et al.	palmitate (16:0)	HMDB0000220	ENSG00000041353	RAB27B	FALSE
132126	MR-IVW	M01336	palmitate (16:0)	RAB2B:Q8WUD1:OID31362:v1:Oncology_II	RAB2B:Q8WUD1:OID31362:v1:Oncology_II	1	0.110577	0.0743495	0.136945	PPP	Q8WUD1	Shin et al.	palmitate (16:0)	HMDB0000220	ENSG00000129472	RAB2B	FALSE
132127	MR-IVW	M01336	palmitate (16:0)	RAB6B:Q9NRW1:OID20817:v1:Neurology	RAB6B:Q9NRW1:OID20817:v1:Neurology	1	0.0057458	0.0753113	0.939185	PPP	Q9NRW1	Shin et al.	palmitate (16:0)	HMDB0000220	ENSG00000154917	RAB6B	FALSE
132129	MR-IVW	M01336	palmitate (16:0)	RAC3:P60763:OID30958:v1:Neurology_II	RAC3:P60763:OID30958:v1:Neurology_II	1	0.00404943	0.0752028	0.957057	PPP	P60763	Shin et al.	palmitate (16:0)	HMDB0000220	ENSG00000169750	RAC3	FALSE
132130	MR-IVW	M01336	palmitate (16:0)	RALB:P11234:OID30567:v1:Inflammation_II	RALB:P11234:OID30567:v1:Inflammation_II	1	-0.0016046	0.0752439	0.982986	PPP	P11234	Shin et al.	palmitate (16:0)	HMDB0000220	ENSG00000144118	RALB	FALSE
132131	MR-IVW	M01336	palmitate (16:0)	RAP1A:P62834:OID30452:v1:Inflammation_II	RAP1A:P62834:OID30452:v1:Inflammation_II	1	-0.063277	0.0752431	0.400366	PPP	P62834	Shin et al.	palmitate (16:0)	HMDB0000220	ENSG00000116473	RAP1A	FALSE
132133	MR-IVW	M01336	palmitate (16:0)	RBKS:Q9H477:OID20986:v1:Neurology	RBKS:Q9H477:OID20986:v1:Neurology	1	0.0398688	0.0753545	0.596747	PPP	Q9H477	Shin et al.	palmitate (16:0)	HMDB0000220	ENSG00000171174	RBKS	FALSE
132139	MR-IVW	M01336	palmitate (16:0)	SAT1:P21673:OID30111:v1:Cardiometabolic_II	SAT1:P21673:OID30111:v1:Cardiometabolic_II	1	0.0715257	0.075379	0.342681	PPP	P21673	Shin et al.	palmitate (16:0)	HMDB0000220	ENSG00000130066	SAT1	FALSE
132141	MR-IVW	M01336	palmitate (16:0)	SAT2:Q96F10:OID31306:v1:Oncology_II	SAT2:Q96F10:OID31306:v1:Oncology_II	1	0.0227373	0.0748432	0.761281	PPP	Q96F10	Shin et al.	palmitate (16:0)	HMDB0000220	ENSG00000141504	SAT2	FALSE
132142	MR-IVW	M01336	palmitate (16:0)	SCLY:Q96I15:OID21425:v1:Oncology	SCLY:Q96I15:OID21425:v1:Oncology	1	-0.00632572	0.074274	0.932128	PPP	Q96I15	Shin et al.	palmitate (16:0)	HMDB0000220	ENSG00000132330	SCLY	FALSE
132143	MR-IVW	M01336	palmitate (16:0)	SDHB:P21912:OID31436:v1:Oncology_II	SDHB:P21912:OID31436:v1:Oncology_II	1	-0.0564282	0.0743304	0.447761	PPP	P21912	Shin et al.	palmitate (16:0)	HMDB0000220	ENSG00000117118	SDHB	FALSE
132147	MR-IVW	M01336	palmitate (16:0)	SETMAR:Q53H47:OID20948:v1:Neurology	SETMAR:Q53H47:OID20948:v1:Neurology	1	-0.0161768	0.0748747	0.828948	PPP	Q53H47	Shin et al.	palmitate (16:0)	HMDB0000220	ENSG00000170364	SETMAR	FALSE
132148	MR-IVW	M01336	palmitate (16:0)	SHMT1:P34896:OID20714:v1:Inflammation	SHMT1:P34896:OID20714:v1:Inflammation	1	0.104547	0.0743421	0.159637	PPP	P34896	Shin et al.	palmitate (16:0)	HMDB0000220	ENSG00000176974	SHMT1	FALSE
132149	MR-IVW	M01336	palmitate (16:0)	SIRT1:Q96EB6:OID30439:v1:Inflammation_II	SIRT1:Q96EB6:OID30439:v1:Inflammation_II	1	0.0640832	0.0752431	0.394391	PPP	Q96EB6	Shin et al.	palmitate (16:0)	HMDB0000220	ENSG00000096717	SIRT1	FALSE
132151	MR-IVW	M01336	palmitate (16:0)	SIRT2:Q8IXJ6:OID21375:v1:Oncology	SIRT2:Q8IXJ6:OID21375:v1:Oncology	1	0.109333	0.0746196	0.142864	PPP	Q8IXJ6	Shin et al.	palmitate (16:0)	HMDB0000220	ENSG00000068903	SIRT2	FALSE
132154	MR-IVW	M01336	palmitate (16:0)	SLC16A1:P53985:OID20799:v1:Neurology	SLC16A1:P53985:OID20799:v1:Neurology	1	0.0176445	0.0753112	0.814761	PPP	P53985	Shin et al.	palmitate (16:0)	HMDB0000220	ENSG00000155380	SLC16A1	FALSE
132155	MR-IVW	M01336	palmitate (16:0)	SLC1A4:P43007:OID30926:v1:Neurology_II	SLC1A4:P43007:OID30926:v1:Neurology_II	1	-0.0890463	0.0752012	0.236371	PPP	P43007	Shin et al.	palmitate (16:0)	HMDB0000220	ENSG00000115902	SLC1A4	FALSE
132158	MR-IVW	M01336	palmitate (16:0)	SMPD3:Q9NY59:OID30477:v1:Inflammation_II	SMPD3:Q9NY59:OID30477:v1:Inflammation_II	1	0.0265921	0.0752437	0.723779	PPP	Q9NY59	Shin et al.	palmitate (16:0)	HMDB0000220	ENSG00000103056	SMPD3	FALSE
132159	MR-IVW	M01336	palmitate (16:0)	SMS:P52788:OID30853:v1:Neurology_II	SMS:P52788:OID30853:v1:Neurology_II	1	0.0358246	0.075374	0.634579	PPP	P52788	Shin et al.	palmitate (16:0)	HMDB0000220	ENSG00000102172	SMS	FALSE
132163	MR-IVW	M01336	palmitate (16:0)	SPTLC1:O15269:OID31086:v1:Neurology_II	SPTLC1:O15269:OID31086:v1:Neurology_II	1	0.0708107	0.0742675	0.340359	PPP	O15269	Shin et al.	palmitate (16:0)	HMDB0000220	ENSG00000090054	SPTLC1	FALSE
132165	MR-IVW	M01336	palmitate (16:0)	SULT1A1:P50225:OID21031:v1:Neurology	SULT1A1:P50225:OID21031:v1:Neurology	1	0.154136	0.0741445	0.03763	PPP	P50225	Shin et al.	palmitate (16:0)	HMDB0000220	ENSG00000196502	SULT1A1	FALSE
132167	MR-IVW	M01336	palmitate (16:0)	SUOX:P51687:OID31031:v1:Neurology_II	SUOX:P51687:OID31031:v1:Neurology_II	1	0.0650909	0.0742446	0.380645	PPP	P51687	Shin et al.	palmitate (16:0)	HMDB0000220	ENSG00000139531	SUOX	FALSE
132168	MR-IVW	M01336	palmitate (16:0)	TARS1:P26639:OID31343:v1:Oncology_II	TARS1:P26639:OID31343:v1:Oncology_II	1	0.0383471	0.0743517	0.606027	PPP	P26639	Shin et al.	palmitate (16:0)	HMDB0000220	ENSG00000113407	TARS	FALSE
132169	MR-IVW	M01336	palmitate (16:0)	TDO2:P48775:OID30910:v1:Neurology_II	TDO2:P48775:OID30910:v1:Neurology_II	1	-0.03515	0.0752026	0.640211	PPP	P48775	Shin et al.	palmitate (16:0)	HMDB0000220	ENSG00000151790	TDO2	FALSE
132170	MR-IVW	M01336	palmitate (16:0)	THTPA:Q9BU02:OID31375:v1:Oncology_II	THTPA:Q9BU02:OID31375:v1:Oncology_II	1	0.0604024	0.0744262	0.417036	PPP	Q9BU02	Shin et al.	palmitate (16:0)	HMDB0000220	ENSG00000259431	THTPA	FALSE
132172	MR-IVW	M01336	palmitate (16:0)	TIGAR:Q9NQ88:OID20894:v1:Neurology	TIGAR:Q9NQ88:OID20894:v1:Neurology	1	0.0779699	0.0753799	0.300968	PPP	Q9NQ88	Shin et al.	palmitate (16:0)	HMDB0000220	ENSG00000078237	TIGAR	FALSE
132174	MR-IVW	M01336	palmitate (16:0)	TK1:P04183:OID31294:v1:Oncology_II	TK1:P04183:OID31294:v1:Oncology_II	1	0.0129938	0.0748433	0.86217	PPP	P04183	Shin et al.	palmitate (16:0)	HMDB0000220	ENSG00000167900	TK1	FALSE
132176	MR-IVW	M01336	palmitate (16:0)	TPK1:Q9H3S4:OID30338:v1:Cardiometabolic_II	TPK1:Q9H3S4:OID30338:v1:Cardiometabolic_II	1	-0.00722701	0.074171	0.922379	PPP	Q9H3S4	Shin et al.	palmitate (16:0)	HMDB0000220	ENSG00000196511	TPK1	FALSE
132177	MR-IVW	M01336	palmitate (16:0)	TREH:O43280:OID30388:v1:Cardiometabolic_II	TREH:O43280:OID30388:v1:Cardiometabolic_II	1	-0.0770385	0.0741895	0.299083	PPP	O43280	Shin et al.	palmitate (16:0)	HMDB0000220	ENSG00000118094	TREH	FALSE
132178	MR-IVW	M01336	palmitate (16:0)	TYMP:P19971:OID20234:v1:Cardiometabolic	TYMP:P19971:OID20234:v1:Cardiometabolic	1	0.102693	0.0747202	0.169327	PPP	P19971	Shin et al.	palmitate (16:0)	HMDB0000220	ENSG00000025708	TYMP	FALSE
132180	MR-IVW	M01336	palmitate (16:0)	UPB1:Q9UBR1:OID30352:v1:Cardiometabolic_II	UPB1:Q9UBR1:OID30352:v1:Cardiometabolic_II	1	-0.00838791	0.074171	0.90996	PPP	Q9UBR1	Shin et al.	palmitate (16:0)	HMDB0000220	ENSG00000100024	UPB1	FALSE
132182	MR-IVW	M01336	palmitate (16:0)	VNN1:O95497:OID30711:v1:Inflammation_II	VNN1:O95497:OID30711:v1:Inflammation_II	1	0.0175701	0.074124	0.812628	PPP	O95497	Shin et al.	palmitate (16:0)	HMDB0000220	ENSG00000112299	VNN1	FALSE
132183	MR-IVW	M01336	palmitate (16:0)	VNN2:O95498:OID21310:v1:Oncology	VNN2:O95498:OID21310:v1:Oncology	1	-0.541718	0.0745633	3.72453e-13	PPP	O95498	Shin et al.	palmitate (16:0)	HMDB0000220	ENSG00000112303	VNN2	FALSE
132184	MR-IVW	M01336	palmitate (16:0)	WARS:P23381:OID21084:v1:Neurology	WARS:P23381:OID21084:v1:Neurology	1	0.138081	0.0744474	0.063633	PPP	P23381	Shin et al.	palmitate (16:0)	HMDB0000220	ENSG00000140105	WARS	FALSE
132185	MR-IVW	M01336	palmitate (16:0)	YARS1:P54577:OID31494:v1:Oncology_II	YARS1:P54577:OID31494:v1:Oncology_II	1	0.0966029	0.0743292	0.193717	PPP	P54577	Shin et al.	palmitate (16:0)	HMDB0000220	ENSG00000134684	YARS	FALSE
132186	MR-IVW	M01358	stearate (18:0)	10024_44_HOGA1_HOGA1	10024_44_HOGA1_HOGA1	2	0.0207891	0.0417624	0.618628	DeCODE	Q86XE5	Shin et al.	stearate (18:0)	HMDB0000827	ENSG00000241935	HOGA1	FALSE
132187	MR-IVW	M01358	stearate (18:0)	10086_39_CBS_CBS	10086_39_CBS_CBS	2	-0.00176945	0.0417625	0.966204	DeCODE	P35520	Shin et al.	stearate (18:0)	HMDB0000827	ENSG00000160200	CBS	FALSE
132188	MR-IVW	M01358	stearate (18:0)	10531_18_NRAS_RASN	10531_18_NRAS_RASN	2	0.00428385	0.0417624	0.918299	DeCODE	P01111	Shin et al.	stearate (18:0)	HMDB0000827	ENSG00000213281	NRAS	FALSE
132189	MR-IVW	M01358	stearate (18:0)	10612_18_PLOD3_PLOD3	10612_18_PLOD3_PLOD3	2	0.0444136	0.0417621	0.28756	DeCODE	O60568	Shin et al.	stearate (18:0)	HMDB0000827	ENSG00000106397	PLOD3	FALSE
132190	MR-IVW	M01358	stearate (18:0)	11098_1_PDXK_PDXK	11098_1_PDXK_PDXK	2	-0.0149003	0.0417603	0.721238	DeCODE	O00764	Shin et al.	stearate (18:0)	HMDB0000827	ENSG00000160209	PDXK	FALSE
132191	MR-IVW	M01358	stearate (18:0)	11241_8_ASL_ARLY	11241_8_ASL_ARLY	2	0.0240829	0.0417602	0.564145	DeCODE	P04424	Shin et al.	stearate (18:0)	HMDB0000827	ENSG00000126522	ASL	FALSE
132192	MR-IVW	M01358	stearate (18:0)	11247_20_NAGS_NAGS	11247_20_NAGS_NAGS	2	0.00942877	0.0417605	0.821371	DeCODE	Q8N159	Shin et al.	stearate (18:0)	HMDB0000827	ENSG00000161653	NAGS	FALSE
132193	MR-IVW	M01358	stearate (18:0)	11280_6_GAD1_DCE1	11280_6_GAD1_DCE1	2	0.0185988	0.04176	0.65605	DeCODE	Q99259	Shin et al.	stearate (18:0)	HMDB0000827	ENSG00000128683	GAD1	FALSE
132194	MR-IVW	M01358	stearate (18:0)	11348_132_P4HA2_P4HA2	11348_132_P4HA2_P4HA2	2	0.0198478	0.0417596	0.634582	DeCODE	O15460	Shin et al.	stearate (18:0)	HMDB0000827	ENSG00000072682	P4HA2	FALSE
132195	MR-IVW	M01358	stearate (18:0)	11361_73_TYMP_TP	11361_73_TYMP_TP	2	0.00528263	0.0417607	0.899338	DeCODE	P19971	Shin et al.	stearate (18:0)	HMDB0000827	ENSG00000025708	TYMP	FALSE
132196	MR-IVW	M01358	stearate (18:0)	11368_32_AK2_KAD2	11368_32_AK2_KAD2	2	0.0063945	0.0417596	0.878299	DeCODE	P54819	Shin et al.	stearate (18:0)	HMDB0000827	ENSG00000004455	AK2	FALSE
132197	MR-IVW	M01358	stearate (18:0)	11377_19_ADH7_ADH7	11377_19_ADH7_ADH7	2	0.00927493	0.0417607	0.824238	DeCODE	P40394	Shin et al.	stearate (18:0)	HMDB0000827	ENSG00000196344	ADH7	FALSE
132198	MR-IVW	M01358	stearate (18:0)	11381_56_PRPS1_PRPS1	11381_56_PRPS1_PRPS1	2	0.0163327	0.0417605	0.695721	DeCODE	P60891	Shin et al.	stearate (18:0)	HMDB0000827	ENSG00000147224	PRPS1	FALSE
132199	MR-IVW	M01358	stearate (18:0)	11382_5_BLVRA_BIEA	11382_5_BLVRA_BIEA	2	0.00346807	0.0417601	0.933814	DeCODE	P53004	Shin et al.	stearate (18:0)	HMDB0000827	ENSG00000106605	BLVRA	FALSE
132200	MR-IVW	M01358	stearate (18:0)	11391_69_MVK_MVK	11391_69_MVK_MVK	2	0.0085834	0.0417606	0.837151	DeCODE	Q03426	Shin et al.	stearate (18:0)	HMDB0000827	ENSG00000110921	MVK	FALSE
132201	MR-IVW	M01358	stearate (18:0)	11402_17_KMT2C_KMT2C	11402_17_KMT2C_KMT2C	2	-0.0129403	0.0417607	0.756661	DeCODE	Q8NEZ4	Shin et al.	stearate (18:0)	HMDB0000827	ENSG00000055609	KMT2C	FALSE
132202	MR-IVW	M01358	stearate (18:0)	11424_4_FAH_FAAA	11424_4_FAH_FAAA	2	0.00539671	0.0417596	0.897174	DeCODE	P16930	Shin et al.	stearate (18:0)	HMDB0000827	ENSG00000103876	FAH	FALSE
132203	MR-IVW	M01358	stearate (18:0)	11441_11_PYGL_PYGL	11441_11_PYGL_PYGL	2	0.00582665	0.04176	0.889034	DeCODE	P06737	Shin et al.	stearate (18:0)	HMDB0000827	ENSG00000100504	PYGL	FALSE
132204	MR-IVW	M01358	stearate (18:0)	11448_34_GALK1_GALK1	11448_34_GALK1_GALK1	2	-0.00690418	0.0417607	0.868686	DeCODE	P51570	Shin et al.	stearate (18:0)	HMDB0000827	ENSG00000108479	GALK1	FALSE
132205	MR-IVW	M01358	stearate (18:0)	11572_4_DNM2_DYN2	11572_4_DNM2_DYN2	2	0.00461181	0.04176	0.912064	DeCODE	P50570	Shin et al.	stearate (18:0)	HMDB0000827	ENSG00000079805	DNM2	FALSE
132206	MR-IVW	M01358	stearate (18:0)	11645_9_P4HA1_P4HA1	11645_9_P4HA1_P4HA1	2	0.0219187	0.0417605	0.599675	DeCODE	P13674	Shin et al.	stearate (18:0)	HMDB0000827	ENSG00000122884	P4HA1	FALSE
132207	MR-IVW	M01358	stearate (18:0)	11653_69_SLC6A9_SC6A9	11653_69_SLC6A9_SC6A9	2	-0.0116857	0.0417605	0.77961	DeCODE	P48067	Shin et al.	stearate (18:0)	HMDB0000827	ENSG00000196517	SLC6A9	FALSE
132208	MR-IVW	M01358	stearate (18:0)	11709_29_CPT1B_CPT1B	11709_29_CPT1B_CPT1B	2	0.00658207	0.0417606	0.874761	DeCODE	Q92523	Shin et al.	stearate (18:0)	HMDB0000827	ENSG00000205560	CPT1B	FALSE
132209	MR-IVW	M01358	stearate (18:0)	12018_84_TPK1_TPK1	12018_84_TPK1_TPK1	2	0.00390275	0.0417606	0.925542	DeCODE	Q9H3S4	Shin et al.	stearate (18:0)	HMDB0000827	ENSG00000196511	TPK1	FALSE
132210	MR-IVW	M01358	stearate (18:0)	12334_25_SHMT1_cSHMT	12334_25_SHMT1_cSHMT	2	-0.042609	0.0417604	0.307576	DeCODE	P34896	Shin et al.	stearate (18:0)	HMDB0000827	ENSG00000176974	SHMT1	FALSE
132211	MR-IVW	M01358	stearate (18:0)	12340_17_AARS_SYAC	12340_17_AARS_SYAC	2	0.0126389	0.0417606	0.762156	DeCODE	P49588	Shin et al.	stearate (18:0)	HMDB0000827	ENSG00000090861	AARS	FALSE
132212	MR-IVW	M01358	stearate (18:0)	12348_46_SARS2_SYSM	12348_46_SARS2_SYSM	2	-0.0150423	0.0417605	0.718694	DeCODE	Q9NP81	Shin et al.	stearate (18:0)	HMDB0000827	ENSG00000104835	SARS2	FALSE
132213	MR-IVW	M01358	stearate (18:0)	12374_8_PAFAH1B3_PA1B3	12374_8_PAFAH1B3_PA1B3	2	0.00944381	0.0417605	0.821091	DeCODE	Q15102	Shin et al.	stearate (18:0)	HMDB0000827	ENSG00000079462	PAFAH1B3	FALSE
132214	MR-IVW	M01358	stearate (18:0)	12395_86_DARS2_SYDM	12395_86_DARS2_SYDM	2	-0.00683294	0.0417601	0.870027	DeCODE	Q6PI48	Shin et al.	stearate (18:0)	HMDB0000827	ENSG00000117593	DARS2	FALSE
132215	MR-IVW	M01358	stearate (18:0)	12422_143_ALOX15B_LX15B	12422_143_ALOX15B_LX15B	2	-0.0826965	0.0417581	0.0476621	DeCODE	O15296	Shin et al.	stearate (18:0)	HMDB0000827	ENSG00000179593	ALOX15B	FALSE
132216	MR-IVW	M01358	stearate (18:0)	12425_104_ARF6_ARF6	12425_104_ARF6_ARF6	2	-0.00845044	0.0417605	0.839639	DeCODE	P62330	Shin et al.	stearate (18:0)	HMDB0000827	ENSG00000165527	ARF6	FALSE
132217	MR-IVW	M01358	stearate (18:0)	12428_2_LYPLAL1_LYPL1	12428_2_LYPLAL1_LYPL1	2	0.0593004	0.0417589	0.155589	DeCODE	Q5VWZ2	Shin et al.	stearate (18:0)	HMDB0000827	ENSG00000143353	LYPLAL1	FALSE
132218	MR-IVW	M01358	stearate (18:0)	12450_42_PMVK_PMVK	12450_42_PMVK_PMVK	2	-0.0289313	0.0417603	0.488439	DeCODE	Q15126	Shin et al.	stearate (18:0)	HMDB0000827	ENSG00000163344	PMVK	FALSE
132219	MR-IVW	M01358	stearate (18:0)	12462_20_SETMAR_SETMR	12462_20_SETMAR_SETMR	2	0.0226774	0.0417606	0.587107	DeCODE	Q53H47	Shin et al.	stearate (18:0)	HMDB0000827	ENSG00000170364	SETMAR	FALSE
132220	MR-IVW	M01358	stearate (18:0)	12476_50_TIGAR_TIGAR	12476_50_TIGAR_TIGAR	2	0.0032074	0.0417605	0.938779	DeCODE	Q9NQ88	Shin et al.	stearate (18:0)	HMDB0000827	ENSG00000078237	TIGAR	FALSE
132221	MR-IVW	M01358	stearate (18:0)	12507_16_ITPKC_IP3KC	12507_16_ITPKC_IP3KC	2	-0.0120854	0.0417607	0.772278	DeCODE	Q96DU7	Shin et al.	stearate (18:0)	HMDB0000827	ENSG00000086544	ITPKC	FALSE
132222	MR-IVW	M01358	stearate (18:0)	12515_45_UCK2_UCK2	12515_45_UCK2_UCK2	2	0.0380251	0.0417605	0.362531	DeCODE	Q9BZX2	Shin et al.	stearate (18:0)	HMDB0000827	ENSG00000143179	UCK2	FALSE
132223	MR-IVW	M01358	stearate (18:0)	12524_18_SAT2_SAT2	12524_18_SAT2_SAT2	2	-0.023241	0.0417606	0.57785	DeCODE	Q96F10	Shin et al.	stearate (18:0)	HMDB0000827	ENSG00000141504	SAT2	FALSE
132224	MR-IVW	M01358	stearate (18:0)	12581_39_IMPA2_IMPA2	12581_39_IMPA2_IMPA2	2	0.0461919	0.04176	0.268672	DeCODE	O14732	Shin et al.	stearate (18:0)	HMDB0000827	ENSG00000141401	IMPA2	FALSE
132225	MR-IVW	M01358	stearate (18:0)	12632_14_NAT1_ARY1	12632_14_NAT1_ARY1	2	0.0654262	0.0417595	0.117176	DeCODE	P18440	Shin et al.	stearate (18:0)	HMDB0000827	ENSG00000171428	NAT1	FALSE
132226	MR-IVW	M01358	stearate (18:0)	12636_113_SMYD2_SMYD2	12636_113_SMYD2_SMYD2	2	0.0187139	0.0417604	0.654063	DeCODE	Q9NRG4	Shin et al.	stearate (18:0)	HMDB0000827	ENSG00000143499	SMYD2	FALSE
132227	MR-IVW	M01358	stearate (18:0)	12637_7_CRAT_CACP	12637_7_CRAT_CACP	2	-0.000377755	0.0417605	0.992783	DeCODE	P43155	Shin et al.	stearate (18:0)	HMDB0000827	ENSG00000095321	CRAT	FALSE
132228	MR-IVW	M01358	stearate (18:0)	12641_3_INPP5B_I5P2	12641_3_INPP5B_I5P2	2	0.00386357	0.0417598	0.926286	DeCODE	P32019	Shin et al.	stearate (18:0)	HMDB0000827	ENSG00000204084	INPP5B	FALSE
132229	MR-IVW	M01358	stearate (18:0)	12644_63_ADSS_PURA2	12644_63_ADSS_PURA2	2	0.0462379	0.0417603	0.268198	DeCODE	P30520	Shin et al.	stearate (18:0)	HMDB0000827	ENSG00000035687	ADSS	FALSE
132230	MR-IVW	M01358	stearate (18:0)	12647_52_SETD2_SETD2	12647_52_SETD2_SETD2	2	-0.0435663	0.0417604	0.296835	DeCODE	Q9BYW2	Shin et al.	stearate (18:0)	HMDB0000827	ENSG00000181555	SETD2	FALSE
132231	MR-IVW	M01358	stearate (18:0)	12658_72_PANK3_PANK3	12658_72_PANK3_PANK3	2	0.0314011	0.0417605	0.452091	DeCODE	Q9H999	Shin et al.	stearate (18:0)	HMDB0000827	ENSG00000120137	PANK3	FALSE
132232	MR-IVW	M01358	stearate (18:0)	12667_2_GDA_GUAD	12667_2_GDA_GUAD	2	0.00551015	0.0417607	0.895027	DeCODE	Q9Y2T3	Shin et al.	stearate (18:0)	HMDB0000827	ENSG00000119125	GDA	FALSE
132233	MR-IVW	M01358	stearate (18:0)	12675_14_DARS_SYDC	12675_14_DARS_SYDC	2	-0.00953772	0.0417604	0.819342	DeCODE	P14868	Shin et al.	stearate (18:0)	HMDB0000827	ENSG00000115866	DARS	FALSE
132234	MR-IVW	M01358	stearate (18:0)	12686_15_MPST_THTM	12686_15_MPST_THTM	2	0.0425847	0.04176	0.307848	DeCODE	P25325	Shin et al.	stearate (18:0)	HMDB0000827	ENSG00000128309	MPST	FALSE
132235	MR-IVW	M01358	stearate (18:0)	12691_44_SHMT2_GLYM	12691_44_SHMT2_GLYM	2	-0.00494517	0.0417602	0.905736	DeCODE	P34897	Shin et al.	stearate (18:0)	HMDB0000827	ENSG00000182199	SHMT2	FALSE
132236	MR-IVW	M01358	stearate (18:0)	12692_56_DOT1L_DOT1L	12692_56_DOT1L_DOT1L	2	-0.00674252	0.0417607	0.871734	DeCODE	Q8TEK3	Shin et al.	stearate (18:0)	HMDB0000827	ENSG00000104885	DOT1L	FALSE
132237	MR-IVW	M01358	stearate (18:0)	12697_30_PIP4K2A_PI42A	12697_30_PIP4K2A_PI42A	2	0.00191815	0.0417602	0.963364	DeCODE	P48426	Shin et al.	stearate (18:0)	HMDB0000827	ENSG00000150867	PIP4K2A	FALSE
132238	MR-IVW	M01358	stearate (18:0)	12700_9_ACLY_ACLY	12700_9_ACLY_ACLY	2	-0.00356291	0.0417607	0.932009	DeCODE	P53396	Shin et al.	stearate (18:0)	HMDB0000827	ENSG00000131473	ACLY	FALSE
132239	MR-IVW	M01358	stearate (18:0)	12786_61_GPCPD1_GDE5	12786_61_GPCPD1_GDE5	2	0.00274993	0.0417603	0.947497	DeCODE	Q9NPB8	Shin et al.	stearate (18:0)	HMDB0000827	ENSG00000125772	GPCPD1	FALSE
132240	MR-IVW	M01358	stearate (18:0)	12812_25_ACYP2_ACYP2	12812_25_ACYP2_ACYP2	2	-0.0118533	0.0417603	0.776531	DeCODE	P14621	Shin et al.	stearate (18:0)	HMDB0000827	ENSG00000170634	ACYP2	FALSE
132241	MR-IVW	M01358	stearate (18:0)	12815_9_IARS_SYIC	12815_9_IARS_SYIC	2	0.00727763	0.0417607	0.861653	DeCODE	P41252	Shin et al.	stearate (18:0)	HMDB0000827	ENSG00000196305	IARS	FALSE
132242	MR-IVW	M01358	stearate (18:0)	12818_159_SLC14A2_UT2	12818_159_SLC14A2_UT2	2	-0.0163574	0.0417603	0.695283	DeCODE	Q15849	Shin et al.	stearate (18:0)	HMDB0000827	ENSG00000132874	SLC14A2	FALSE
132243	MR-IVW	M01358	stearate (18:0)	12881_17_RDH16_RDH16	12881_17_RDH16_RDH16	2	0.015122	0.0417607	0.71727	DeCODE	O75452	Shin et al.	stearate (18:0)	HMDB0000827	ENSG00000139547	RDH16	FALSE
132244	MR-IVW	M01358	stearate (18:0)	12895_28_DGKB_DGKB	12895_28_DGKB_DGKB	2	-0.0101045	0.0417605	0.80881	DeCODE	Q9Y6T7	Shin et al.	stearate (18:0)	HMDB0000827	ENSG00000136267	DGKB	FALSE
132245	MR-IVW	M01358	stearate (18:0)	12960_9_GCK_HXK4	12960_9_GCK_HXK4	2	0.0416968	0.0417602	0.318046	DeCODE	P35557	Shin et al.	stearate (18:0)	HMDB0000827	ENSG00000106633	GCK	FALSE
132246	MR-IVW	M01358	stearate (18:0)	13059_33_RFK_RIFK	13059_33_RFK_RIFK	2	0.0272157	0.0417606	0.51459	DeCODE	Q969G6	Shin et al.	stearate (18:0)	HMDB0000827	ENSG00000135002	RFK	FALSE
132247	MR-IVW	M01358	stearate (18:0)	13083_18_VARS_SYVC	13083_18_VARS_SYVC	2	0.0603792	0.0417595	0.148211	DeCODE	P26640	Shin et al.	stearate (18:0)	HMDB0000827	ENSG00000204394	VARS1	FALSE
132248	MR-IVW	M01358	stearate (18:0)	13130_150_HK2_HXK2	13130_150_HK2_HXK2	2	0.0134244	0.0417606	0.747861	DeCODE	P52789	Shin et al.	stearate (18:0)	HMDB0000827	ENSG00000159399	HK2	FALSE
132249	MR-IVW	M01358	stearate (18:0)	13131_5_HK1_HXK1	13131_5_HK1_HXK1	2	0.0288008	0.0417605	0.490404	DeCODE	P19367	Shin et al.	stearate (18:0)	HMDB0000827	ENSG00000156515	HK1	FALSE
132250	MR-IVW	M01358	stearate (18:0)	13430_50_SLC14A1_UT1	13430_50_SLC14A1_UT1	2	0.0316841	0.0417587	0.448006	DeCODE	Q13336	Shin et al.	stearate (18:0)	HMDB0000827	ENSG00000141469	SLC14A1	FALSE
132251	MR-IVW	M01358	stearate (18:0)	13473_55_ITPKA_IP3KA	13473_55_ITPKA_IP3KA	2	0.00688823	0.041759	0.868982	DeCODE	P23677	Shin et al.	stearate (18:0)	HMDB0000827	ENSG00000137825	ITPKA	FALSE
132252	MR-IVW	M01358	stearate (18:0)	13494_6_CERS5_CERS5	13494_6_CERS5_CERS5	2	0.0236802	0.0417588	0.570666	DeCODE	Q8N5B7	Shin et al.	stearate (18:0)	HMDB0000827	ENSG00000139624	CERS5	FALSE
132253	MR-IVW	M01358	stearate (18:0)	13498_1_MIOX_MIOX	13498_1_MIOX_MIOX	2	0.0205414	0.0417588	0.622785	DeCODE	Q9UGB7	Shin et al.	stearate (18:0)	HMDB0000827	ENSG00000100253	MIOX	FALSE
132254	MR-IVW	M01358	stearate (18:0)	13595_20_THTPA_THTPA	13595_20_THTPA_THTPA	2	0.0648732	0.0417577	0.120289	DeCODE	Q9BU02	Shin et al.	stearate (18:0)	HMDB0000827	ENSG00000259431	THTPA	FALSE
132255	MR-IVW	M01358	stearate (18:0)	13596_3_RAB27B_RB27B	13596_3_RAB27B_RB27B	2	0.0702486	0.0417578	0.0925134	DeCODE	O00194	Shin et al.	stearate (18:0)	HMDB0000827	ENSG00000041353	RAB27B	FALSE
132256	MR-IVW	M01358	stearate (18:0)	13623_4_MLL2_MLL2	13623_4_MLL2_MLL2	2	0.0324249	0.0417587	0.437463	DeCODE	O14686	Shin et al.	stearate (18:0)	HMDB0000827	ENSG00000167548	KMT2D	FALSE
132257	MR-IVW	M01358	stearate (18:0)	13624_17_NADK_NADK	13624_17_NADK_NADK	2	0.00231719	0.041759	0.955748	DeCODE	O95544	Shin et al.	stearate (18:0)	HMDB0000827	ENSG00000008130	NADK	FALSE
132258	MR-IVW	M01358	stearate (18:0)	13689_2_ODC1_Ornithine_decarboxylase	13689_2_ODC1_Ornithine_decarboxylase	2	0.0310595	0.041755	0.456967	DeCODE	P11926	Shin et al.	stearate (18:0)	HMDB0000827	ENSG00000115758	ODC1	FALSE
132259	MR-IVW	M01358	stearate (18:0)	13936_24_PGK2_PGK2	13936_24_PGK2_PGK2	2	-0.0130153	0.0417552	0.755264	DeCODE	P07205	Shin et al.	stearate (18:0)	HMDB0000827	ENSG00000170950	PGK2	FALSE
132260	MR-IVW	M01358	stearate (18:0)	13941_82_FARS2_SYFM	13941_82_FARS2_SYFM	2	-0.00679975	0.0417553	0.870639	DeCODE	O95363	Shin et al.	stearate (18:0)	HMDB0000827	ENSG00000145982	FARS2	FALSE
132261	MR-IVW	M01358	stearate (18:0)	13947_371_NUDT12_NUD12	13947_371_NUDT12_NUD12	2	0.0124052	0.0417549	0.766393	DeCODE	Q9BQG2	Shin et al.	stearate (18:0)	HMDB0000827	ENSG00000112874	NUDT12	FALSE
132262	MR-IVW	M01358	stearate (18:0)	13990_1_PC_pyruvate_carboxylase	13990_1_PC_pyruvate_carboxylase	2	0.00412025	0.041755	0.921395	DeCODE	P11498	Shin et al.	stearate (18:0)	HMDB0000827	ENSG00000173599	PC	FALSE
132263	MR-IVW	M01358	stearate (18:0)	13998_26_ADSSL1_PURA1	13998_26_ADSSL1_PURA1	2	0.0385936	0.0417545	0.355331	DeCODE	Q8N142	Shin et al.	stearate (18:0)	HMDB0000827	ENSG00000185100	ADSSL1	FALSE
132264	MR-IVW	M01358	stearate (18:0)	14006_36_GNMT_GNMT	14006_36_GNMT_GNMT	2	-0.0163318	0.0417551	0.6957	DeCODE	Q14749	Shin et al.	stearate (18:0)	HMDB0000827	ENSG00000124713	GNMT	FALSE
132265	MR-IVW	M01358	stearate (18:0)	14048_7_IL1RAP_IL_1_R_AcP	14048_7_IL1RAP_IL_1_R_AcP	2	-0.0877018	0.0417541	0.0356906	DeCODE	Q9NPH3	Shin et al.	stearate (18:0)	HMDB0000827	ENSG00000196083	IL1RAP	FALSE
132266	MR-IVW	M01358	stearate (18:0)	14079_14_IL18R1_IL_18_Ra	14079_14_IL18R1_IL_18_Ra	2	0.0713184	0.041754	0.0876252	DeCODE	Q13478	Shin et al.	stearate (18:0)	HMDB0000827	ENSG00000115604	IL18R1	FALSE
132267	MR-IVW	M01358	stearate (18:0)	14083_25_SEPHS1_SPS1	14083_25_SEPHS1_SPS1	2	0.0157995	0.0417547	0.705143	DeCODE	P49903	Shin et al.	stearate (18:0)	HMDB0000827	ENSG00000086475	SEPHS1	FALSE
132268	MR-IVW	M01358	stearate (18:0)	14098_28_CARS_SYCC	14098_28_CARS_SYCC	2	0.0171895	0.0417549	0.680576	DeCODE	P49589	Shin et al.	stearate (18:0)	HMDB0000827	ENSG00000110619	CARS	FALSE
132269	MR-IVW	M01358	stearate (18:0)	14226_120_BHMT2_BHMT2	14226_120_BHMT2_BHMT2	2	0.0517715	0.041755	0.215017	DeCODE	Q9H2M3	Shin et al.	stearate (18:0)	HMDB0000827	ENSG00000132840	BHMT2	FALSE
132270	MR-IVW	M01358	stearate (18:0)	14271_23_RAB6B_RAB6B	14271_23_RAB6B_RAB6B	2	0.00083708	0.0417552	0.984006	DeCODE	Q9NRW1	Shin et al.	stearate (18:0)	HMDB0000827	ENSG00000154917	RAB6B	FALSE
132271	MR-IVW	M01358	stearate (18:0)	14287_6_RAB5C_RAB5C	14287_6_RAB5C_RAB5C	2	-0.00240492	0.0417551	0.95407	DeCODE	P51148	Shin et al.	stearate (18:0)	HMDB0000827	ENSG00000108774	RAB5C	FALSE
132272	MR-IVW	M01358	stearate (18:0)	14332_3_RALA_RALA	14332_3_RALA_RALA	2	0.0177176	0.0417547	0.671328	DeCODE	P11233	Shin et al.	stearate (18:0)	HMDB0000827	ENSG00000006451	RALA	FALSE
132273	MR-IVW	M01358	stearate (18:0)	15414_316_LDHA_LDHA	15414_316_LDHA_LDHA	2	-0.0236887	0.0417541	0.570484	DeCODE	P00338	Shin et al.	stearate (18:0)	HMDB0000827	ENSG00000134333	LDHA	FALSE
132274	MR-IVW	M01358	stearate (18:0)	15426_5_NEU1_NEUR1	15426_5_NEU1_NEUR1	2	0.0728993	0.0417528	0.0808155	DeCODE	Q99519	Shin et al.	stearate (18:0)	HMDB0000827	ENSG00000204386	NEU1	FALSE
132275	MR-IVW	M01358	stearate (18:0)	15431_31_OTC_OTCase	15431_31_OTC_OTCase	2	-0.0293783	0.0417548	0.481687	DeCODE	P00480	Shin et al.	stearate (18:0)	HMDB0000827	ENSG00000036473	OTC	FALSE
132276	MR-IVW	M01358	stearate (18:0)	15435_4_PNP_PNP	15435_4_PNP_PNP	2	0.00295215	0.0417551	0.943635	DeCODE	P00491	Shin et al.	stearate (18:0)	HMDB0000827	ENSG00000198805	PNP	FALSE
132277	MR-IVW	M01358	stearate (18:0)	15457_14_ANPEP_Aminopeptidase_N	15457_14_ANPEP_Aminopeptidase_N	2	0.0199351	0.0417551	0.633057	DeCODE	P15144	Shin et al.	stearate (18:0)	HMDB0000827	ENSG00000166825	ANPEP	FALSE
132278	MR-IVW	M01358	stearate (18:0)	15480_2_VNN2_VNN2	15480_2_VNN2_VNN2	2	-0.113619	0.0417502	0.00650047	DeCODE	O95498	Shin et al.	stearate (18:0)	HMDB0000827	ENSG00000112303	VNN2	FALSE
132279	MR-IVW	M01358	stearate (18:0)	15487_164_CES1_carboxylesterase__liver	15487_164_CES1_carboxylesterase__liver	2	0.0406023	0.041755	0.330854	DeCODE	P23141	Shin et al.	stearate (18:0)	HMDB0000827	ENSG00000198848	CES1	FALSE
132280	MR-IVW	M01358	stearate (18:0)	15514_26_BCHE_Pseudocholinesterase	15514_26_BCHE_Pseudocholinesterase	2	0.0437809	0.041754	0.294387	DeCODE	P06276	Shin et al.	stearate (18:0)	HMDB0000827	ENSG00000114200	BCHE	FALSE
132281	MR-IVW	M01358	stearate (18:0)	15526_33_GSS_GSHB	15526_33_GSS_GSHB	2	-0.00507479	0.0417551	0.903266	DeCODE	P48637	Shin et al.	stearate (18:0)	HMDB0000827	ENSG00000100983	GSS	FALSE
132282	MR-IVW	M01358	stearate (18:0)	15542_19_CKMT1A_KCRU	15542_19_CKMT1A_KCRU	2	-0.0579591	0.0417542	0.165106	DeCODE	P12532	Shin et al.	stearate (18:0)	HMDB0000827	ENSG00000237289	CKMT1A	FALSE
132283	MR-IVW	M01358	stearate (18:0)	15553_22_ACHE_ACES	15553_22_ACHE_ACES	2	0.047407	0.0417549	0.256222	DeCODE	P22303	Shin et al.	stearate (18:0)	HMDB0000827	ENSG00000087085	ACHE	FALSE
132284	MR-IVW	M01358	stearate (18:0)	15556_49_AMY2B_Alpha_amylase_2B	15556_49_AMY2B_Alpha_amylase_2B	2	-0.0608198	0.0417548	0.145228	DeCODE	P19961	Shin et al.	stearate (18:0)	HMDB0000827	ENSG00000240038	AMY2B	FALSE
132285	MR-IVW	M01358	stearate (18:0)	15588_17_GLA_galactosidase__alpha	15588_17_GLA_galactosidase__alpha	2	0.000964851	0.0417554	0.981565	DeCODE	P06280	Shin et al.	stearate (18:0)	HMDB0000827	ENSG00000102393	GLA	FALSE
132286	MR-IVW	M01358	stearate (18:0)	15607_56_PKLR_KPYR	15607_56_PKLR_KPYR	2	0.0661977	0.0417532	0.112863	DeCODE	P30613	Shin et al.	stearate (18:0)	HMDB0000827	ENSG00000143627	PKLR	FALSE
132287	MR-IVW	M01358	stearate (18:0)	16015_19_GPT_ALT	16015_19_GPT_ALT	2	0.0678102	0.0417542	0.104369	DeCODE	P24298	Shin et al.	stearate (18:0)	HMDB0000827	ENSG00000167701	GPT	FALSE
132288	MR-IVW	M01358	stearate (18:0)	16769_20_RAC3_RAC3	16769_20_RAC3_RAC3	2	-0.00179739	0.0417551	0.965665	DeCODE	P60763	Shin et al.	stearate (18:0)	HMDB0000827	ENSG00000169750	RAC3	FALSE
132289	MR-IVW	M01358	stearate (18:0)	16809_1_NME4_NDKM	16809_1_NME4_NDKM	2	0.0044669	0.0417551	0.914806	DeCODE	O00746	Shin et al.	stearate (18:0)	HMDB0000827	ENSG00000103202	NME4	FALSE
132290	MR-IVW	M01358	stearate (18:0)	16857_2_RAB2A_RAB2A	16857_2_RAB2A_RAB2A	2	0.0321569	0.0417551	0.441222	DeCODE	P61019	Shin et al.	stearate (18:0)	HMDB0000827	ENSG00000104388	RAB2A	FALSE
132291	MR-IVW	M01358	stearate (18:0)	16863_47_NANP_NANP	16863_47_NANP_NANP	2	-0.00932237	0.0417553	0.823332	DeCODE	Q8TBE9	Shin et al.	stearate (18:0)	HMDB0000827	ENSG00000170191	NANP	FALSE
132292	MR-IVW	M01358	stearate (18:0)	16877_19_MSRB2_MSRB2	16877_19_MSRB2_MSRB2	2	0.0167083	0.041755	0.689045	DeCODE	Q9Y3D2	Shin et al.	stearate (18:0)	HMDB0000827	ENSG00000148450	MSRB2	FALSE
132293	MR-IVW	M01358	stearate (18:0)	16883_57_RAB4A_RAB4A	16883_57_RAB4A_RAB4A	2	0.00182563	0.041755	0.965126	DeCODE	P20338	Shin et al.	stearate (18:0)	HMDB0000827	ENSG00000168118	RAB4A	FALSE
132294	MR-IVW	M01358	stearate (18:0)	16932_5_SULT1E1_SULT_1E	16932_5_SULT1E1_SULT_1E	2	0.0154025	0.0417554	0.71222	DeCODE	P49888	Shin et al.	stearate (18:0)	HMDB0000827	ENSG00000109193	SULT1E1	FALSE
132295	MR-IVW	M01358	stearate (18:0)	17148_7_BLVRB_BLVRB	17148_7_BLVRB_BLVRB	2	-0.0482088	0.0546249	0.377483	DeCODE	P30043	Shin et al.	stearate (18:0)	HMDB0000827	ENSG00000090013	BLVRB	FALSE
132296	MR-IVW	M01358	stearate (18:0)	17204_17_PNMT_PNMT	17204_17_PNMT_PNMT	2	0.0177935	0.0417553	0.670008	DeCODE	Q3KPI0	Shin et al.	stearate (18:0)	HMDB0000827	ENSG00000007129	CEACAM21	FALSE
132297	MR-IVW	M01358	stearate (18:0)	17205_21_RAB5A_RAB5A	17205_21_RAB5A_RAB5A	2	-0.0270301	0.041755	0.517405	DeCODE	P20339	Shin et al.	stearate (18:0)	HMDB0000827	ENSG00000144566	RAB5A	FALSE
132298	MR-IVW	M01358	stearate (18:0)	17209_27_SULT2B1_ST2B1	17209_27_SULT2B1_ST2B1	2	0.0384619	0.0417549	0.35698	DeCODE	O00204	Shin et al.	stearate (18:0)	HMDB0000827	ENSG00000088002	SULT2B1	FALSE
132299	MR-IVW	M01358	stearate (18:0)	17325_10_GUK1_KGUA	17325_10_GUK1_KGUA	2	-0.0101208	0.041755	0.808482	DeCODE	Q16774	Shin et al.	stearate (18:0)	HMDB0000827	ENSG00000143774	GUK1	FALSE
132300	MR-IVW	M01358	stearate (18:0)	17333_20_ACADM_ACADM	17333_20_ACADM_ACADM	2	0.0146293	0.0417547	0.726066	DeCODE	P11310	Shin et al.	stearate (18:0)	HMDB0000827	ENSG00000117054	ACADM	FALSE
132301	MR-IVW	M01358	stearate (18:0)	17357_33_SEPSECS_SPCS	17357_33_SEPSECS_SPCS	2	0.0390958	0.0417548	0.34911	DeCODE	Q9HD40	Shin et al.	stearate (18:0)	HMDB0000827	ENSG00000109618	SEPSECS	FALSE
132302	MR-IVW	M01358	stearate (18:0)	17398_55_HMOX1_HO_1	17398_55_HMOX1_HO_1	2	-0.0720479	0.041754	0.084431	DeCODE	P09601	Shin et al.	stearate (18:0)	HMDB0000827	ENSG00000100292	HMOX1	FALSE
132303	MR-IVW	M01358	stearate (18:0)	17441_4_ALPI_Alkaline_phosphatase__intestine	17441_4_ALPI_Alkaline_phosphatase__intestine	2	-0.0175916	0.0417554	0.673534	DeCODE	P09923	Shin et al.	stearate (18:0)	HMDB0000827	ENSG00000163295	ALPI	FALSE
132304	MR-IVW	M01358	stearate (18:0)	17450_51_HARS_Histidyl_tRNA_synthetase	17450_51_HARS_Histidyl_tRNA_synthetase	2	-0.00236607	0.041755	0.954812	DeCODE	P12081	Shin et al.	stearate (18:0)	HMDB0000827	ENSG00000170445	HARS	FALSE
132305	MR-IVW	M01358	stearate (18:0)	17466_72_ACSF2_ACSF2	17466_72_ACSF2_ACSF2	2	-0.0125311	0.0417553	0.764096	DeCODE	Q96CM8	Shin et al.	stearate (18:0)	HMDB0000827	ENSG00000167107	ACSF2	FALSE
132306	MR-IVW	M01358	stearate (18:0)	17467_1_DHRS9_DHRS9	17467_1_DHRS9_DHRS9	2	0.00473455	0.0417552	0.909723	DeCODE	Q9BPW9	Shin et al.	stearate (18:0)	HMDB0000827	ENSG00000073737	DHRS9	FALSE
132307	MR-IVW	M01358	stearate (18:0)	17495_141_SIRT3_SIR3	17495_141_SIRT3_SIR3	2	0.0112009	0.0417549	0.788504	DeCODE	Q9NTG7	Shin et al.	stearate (18:0)	HMDB0000827	ENSG00000142082	SIRT3	FALSE
132308	MR-IVW	M01358	stearate (18:0)	17509_6_HPD_HPPD	17509_6_HPD_HPPD	2	-0.0285152	0.0417553	0.494661	DeCODE	P32754	Shin et al.	stearate (18:0)	HMDB0000827	ENSG00000158104	HPD	FALSE
132309	MR-IVW	M01358	stearate (18:0)	17675_17_ACOT13_ACO13	17675_17_ACOT13_ACO13	2	0.00652505	0.0417545	0.875819	DeCODE	Q9NPJ3	Shin et al.	stearate (18:0)	HMDB0000827	ENSG00000112304	ACOT13	FALSE
132310	MR-IVW	M01358	stearate (18:0)	17744_31_RAB11A_RB11A	17744_31_RAB11A_RB11A	2	-0.0166844	0.041755	0.689468	DeCODE	P62491	Shin et al.	stearate (18:0)	HMDB0000827	ENSG00000103769	RAB11A	FALSE
132311	MR-IVW	M01358	stearate (18:0)	17752_24_ARG2_Arginase	17752_24_ARG2_Arginase	2	0.00305212	0.0417549	0.94173	DeCODE	P78540	Shin et al.	stearate (18:0)	HMDB0000827	ENSG00000081181	ARG2	FALSE
132312	MR-IVW	M01358	stearate (18:0)	17789_1_QPRT_NADC	17789_1_QPRT_NADC	2	0.0486385	0.041755	0.244078	DeCODE	Q15274	Shin et al.	stearate (18:0)	HMDB0000827	ENSG00000103485	QPRT	FALSE
132313	MR-IVW	M01358	stearate (18:0)	17792_158_ALDH5A1_SSDH	17792_158_ALDH5A1_SSDH	2	0.016693	0.0417551	0.689317	DeCODE	P51649	Shin et al.	stearate (18:0)	HMDB0000827	ENSG00000112294	ALDH5A1	FALSE
132314	MR-IVW	M01358	stearate (18:0)	17814_8_BPNT1_BPNT1	17814_8_BPNT1_BPNT1	2	0.00558153	0.0417543	0.893659	DeCODE	O95861	Shin et al.	stearate (18:0)	HMDB0000827	ENSG00000162813	BPNT1	FALSE
132315	MR-IVW	M01358	stearate (18:0)	17822_57_RERG_RERG	17822_57_RERG_RERG	2	0.0139835	0.0417553	0.737707	DeCODE	Q96A58	Shin et al.	stearate (18:0)	HMDB0000827	ENSG00000134533	RERG	FALSE
132316	MR-IVW	M01358	stearate (18:0)	17843_30_PPCS_PPCS	17843_30_PPCS_PPCS	2	-0.00506826	0.0417547	0.903389	DeCODE	Q9HAB8	Shin et al.	stearate (18:0)	HMDB0000827	ENSG00000127125	PPCS	FALSE
132317	MR-IVW	M01358	stearate (18:0)	17857_6_ACADL_ACADL	17857_6_ACADL_ACADL	2	0.0186695	0.0417553	0.654791	DeCODE	P28330	Shin et al.	stearate (18:0)	HMDB0000827	ENSG00000115361	ACADL	FALSE
132318	MR-IVW	M01358	stearate (18:0)	18170_46_PYCR1_P5CR1	18170_46_PYCR1_P5CR1	2	0.0184973	0.0417553	0.657772	DeCODE	P32322	Shin et al.	stearate (18:0)	HMDB0000827	ENSG00000183010	PYCR1	FALSE
132319	MR-IVW	M01358	stearate (18:0)	18178_13_SARS_SYSC	18178_13_SARS_SYSC	2	0.0126848	0.0417553	0.761289	DeCODE	P49591	Shin et al.	stearate (18:0)	HMDB0000827	ENSG00000031698	SARS	FALSE
132320	MR-IVW	M01358	stearate (18:0)	18179_56_SMS_SPSY	18179_56_SMS_SPSY	2	-0.0275307	0.0417553	0.509681	DeCODE	P52788	Shin et al.	stearate (18:0)	HMDB0000827	ENSG00000102172	SMS	FALSE
132321	MR-IVW	M01358	stearate (18:0)	18184_28_GMPS_GUAA	18184_28_GMPS_GUAA	2	0.0027895	0.0417545	0.946735	DeCODE	P49915	Shin et al.	stearate (18:0)	HMDB0000827	ENSG00000163655	GMPS	FALSE
132322	MR-IVW	M01358	stearate (18:0)	18186_15_TARS_SYTC	18186_15_TARS_SYTC	2	-0.00598117	0.0417547	0.886096	DeCODE	P26639	Shin et al.	stearate (18:0)	HMDB0000827	ENSG00000113407	TARS	FALSE
132323	MR-IVW	M01358	stearate (18:0)	18187_16_ASPA_ACY2	18187_16_ASPA_ACY2	2	0.0355453	0.0417546	0.394608	DeCODE	P45381	Shin et al.	stearate (18:0)	HMDB0000827	ENSG00000108381	ASPA	FALSE
132324	MR-IVW	M01358	stearate (18:0)	18188_12_GATM_GATM	18188_12_GATM_GATM	2	0.0131375	0.041755	0.753041	DeCODE	P50440	Shin et al.	stearate (18:0)	HMDB0000827	ENSG00000171766	GATM	FALSE
132325	MR-IVW	M01358	stearate (18:0)	18197_97_CKMT2_KCRS	18197_97_CKMT2_KCRS	2	0.0479744	0.0417547	0.250573	DeCODE	P17540	Shin et al.	stearate (18:0)	HMDB0000827	ENSG00000131730	CKMT2	FALSE
132326	MR-IVW	M01358	stearate (18:0)	18232_42_PIP4K2B_PI42B	18232_42_PIP4K2B_PI42B	2	0.00211586	0.041755	0.959586	DeCODE	P78356	Shin et al.	stearate (18:0)	HMDB0000827	ENSG00000276293	PIP4K2B	FALSE
132327	MR-IVW	M01358	stearate (18:0)	18297_8_MRAS_RASM	18297_8_MRAS_RASM	2	0.0194025	0.0417552	0.642166	DeCODE	Q8IXB1	Shin et al.	stearate (18:0)	HMDB0000827	ENSG00000077232	DNAJC10	FALSE
132328	MR-IVW	M01358	stearate (18:0)	18309_18_CS_CISY	18309_18_CS_CISY	2	-0.00832146	0.0417549	0.842034	DeCODE	O75390	Shin et al.	stearate (18:0)	HMDB0000827	ENSG00000062485	CS	FALSE
132329	MR-IVW	M01358	stearate (18:0)	18322_15_JMJD6_JMJD6	18322_15_JMJD6_JMJD6	2	0.0282964	0.0417552	0.497978	DeCODE	Q6NYC1	Shin et al.	stearate (18:0)	HMDB0000827	ENSG00000070495	JMJD6	FALSE
132330	MR-IVW	M01358	stearate (18:0)	18324_61_SUOX_SUOX	18324_61_SUOX_SUOX	2	0.0679864	0.0417531	0.103462	DeCODE	P51687	Shin et al.	stearate (18:0)	HMDB0000827	ENSG00000139531	SUOX	FALSE
132331	MR-IVW	M01358	stearate (18:0)	18328_36_PYCR2_P5CR2	18328_36_PYCR2_P5CR2	2	0.0336631	0.0417551	0.420125	DeCODE	Q96C36	Shin et al.	stearate (18:0)	HMDB0000827	ENSG00000143811	PYCR2	FALSE
132332	MR-IVW	M01358	stearate (18:0)	18329_4_PRPS2_PRPS2	18329_4_PRPS2_PRPS2	2	0.0154684	0.0417549	0.711042	DeCODE	P11908	Shin et al.	stearate (18:0)	HMDB0000827	ENSG00000101911	PRPS2	FALSE
132333	MR-IVW	M01358	stearate (18:0)	18338_26_IDH1_IDH	18338_26_IDH1_IDH	2	-0.00749948	0.0417538	0.857457	DeCODE	O75874	Shin et al.	stearate (18:0)	HMDB0000827	ENSG00000138413	IDH1	FALSE
132334	MR-IVW	M01358	stearate (18:0)	18342_2_PSAT1_SERC	18342_2_PSAT1_SERC	2	0.0158914	0.0417553	0.703512	DeCODE	Q9Y617	Shin et al.	stearate (18:0)	HMDB0000827	ENSG00000135069	PSAT1	FALSE
132335	MR-IVW	M01358	stearate (18:0)	18382_109_COMT_Catechol_O_methyltransferase	18382_109_COMT_Catechol_O_methyltransferase	2	-0.0119927	0.0417549	0.773946	DeCODE	P21964	Shin et al.	stearate (18:0)	HMDB0000827	ENSG00000093010	COMT	FALSE
132336	MR-IVW	M01358	stearate (18:0)	18398_1_AKR1D1_AK1D1	18398_1_AKR1D1_AK1D1	2	-0.00617651	0.0417554	0.882405	DeCODE	P51857	Shin et al.	stearate (18:0)	HMDB0000827	ENSG00000122787	AKR1D1	FALSE
132337	MR-IVW	M01358	stearate (18:0)	18401_18_ALKBH3_ALKB3	18401_18_ALKBH3_ALKB3	2	0.000412139	0.041755	0.992125	DeCODE	Q96Q83	Shin et al.	stearate (18:0)	HMDB0000827	ENSG00000166199	ALKBH3	FALSE
132338	MR-IVW	M01358	stearate (18:0)	18403_25_AMPD2_AMPD2	18403_25_AMPD2_AMPD2	2	-0.0246242	0.0417552	0.555373	DeCODE	Q01433	Shin et al.	stearate (18:0)	HMDB0000827	ENSG00000116337	AMPD2	FALSE
132339	MR-IVW	M01358	stearate (18:0)	18422_41_MVD_ERG19	18422_41_MVD_ERG19	2	0.00587273	0.0417552	0.888149	DeCODE	P53602	Shin et al.	stearate (18:0)	HMDB0000827	ENSG00000167508	MVD	FALSE
132340	MR-IVW	M01358	stearate (18:0)	18432_32_RALB_RALB	18432_32_RALB_RALB	2	-0.00495601	0.0417553	0.90552	DeCODE	P11234	Shin et al.	stearate (18:0)	HMDB0000827	ENSG00000144118	RALB	FALSE
132341	MR-IVW	M01358	stearate (18:0)	18900_37_HRAS_H_ras__WT_	18900_37_HRAS_H_ras__WT_	2	-0.00119774	0.0417554	0.977116	DeCODE	P01112	Shin et al.	stearate (18:0)	HMDB0000827	ENSG00000174775	HRAS	FALSE
132342	MR-IVW	M01358	stearate (18:0)	18917_53_AMY2A_Pancreatic_alpha_amylase	18917_53_AMY2A_Pancreatic_alpha_amylase	2	-0.0639947	0.0417547	0.125366	DeCODE	P04746	Shin et al.	stearate (18:0)	HMDB0000827	ENSG00000243480	AMY2A	FALSE
132343	MR-IVW	M01358	stearate (18:0)	19114_8_TK2_KITM	19114_8_TK2_KITM	2	0.050338	0.0417542	0.22798	DeCODE	O00142	Shin et al.	stearate (18:0)	HMDB0000827	ENSG00000166548	TK2	FALSE
132344	MR-IVW	M01358	stearate (18:0)	19207_119_ADK_ADK	19207_119_ADK_ADK	2	-0.00155781	0.0417551	0.970239	DeCODE	P55263	Shin et al.	stearate (18:0)	HMDB0000827	ENSG00000156110	ADK	FALSE
132345	MR-IVW	M01358	stearate (18:0)	19222_124_RAB5B_RAB5B	19222_124_RAB5B_RAB5B	2	-0.00990952	0.0417551	0.812405	DeCODE	P61020	Shin et al.	stearate (18:0)	HMDB0000827	ENSG00000111540	RAB5B	FALSE
132346	MR-IVW	M01358	stearate (18:0)	19223_6_RAB1A_RAB1A	19223_6_RAB1A_RAB1A	2	-0.038843	0.0417552	0.352238	DeCODE	P62820	Shin et al.	stearate (18:0)	HMDB0000827	ENSG00000138069	RAB1A	FALSE
132347	MR-IVW	M01358	stearate (18:0)	19239_5_ARF1_ARF1	19239_5_ARF1_ARF1	2	-0.0175215	0.0417553	0.674761	DeCODE	P84077	Shin et al.	stearate (18:0)	HMDB0000827	ENSG00000143761	ARF1	FALSE
132348	MR-IVW	M01358	stearate (18:0)	19249_18_KARS_SYK	19249_18_KARS_SYK	2	-0.0028536	0.0417552	0.945514	DeCODE	Q15046	Shin et al.	stearate (18:0)	HMDB0000827	ENSG00000065427	KARS	FALSE
132349	MR-IVW	M01358	stearate (18:0)	19253_82_RAB2B_RAB2B	19253_82_RAB2B_RAB2B	2	0.0629086	0.0417545	0.131905	DeCODE	Q8WUD1	Shin et al.	stearate (18:0)	HMDB0000827	ENSG00000129472	RAB2B	FALSE
132350	MR-IVW	M01358	stearate (18:0)	19254_125_GMPR_GMPR1	19254_125_GMPR_GMPR1	2	-0.00150337	0.0417553	0.971279	DeCODE	P36959	Shin et al.	stearate (18:0)	HMDB0000827	ENSG00000137198	GMPR	FALSE
132351	MR-IVW	M01358	stearate (18:0)	19258_24_GCDH_GCDH	19258_24_GCDH_GCDH	2	-0.0267071	0.0417552	0.522424	DeCODE	Q92947	Shin et al.	stearate (18:0)	HMDB0000827	ENSG00000105607	GCDH	FALSE
132352	MR-IVW	M01358	stearate (18:0)	19262_219_ACADVL_ACADV	19262_219_ACADVL_ACADV	2	-0.00196487	0.0417548	0.962468	DeCODE	P49748	Shin et al.	stearate (18:0)	HMDB0000827	ENSG00000072778	ACADVL	FALSE
132353	MR-IVW	M01358	stearate (18:0)	19270_26_YARS_SYYC	19270_26_YARS_SYYC	2	-0.0013073	0.041755	0.975023	DeCODE	P54577	Shin et al.	stearate (18:0)	HMDB0000827	ENSG00000134684	YARS	FALSE
132354	MR-IVW	M01358	stearate (18:0)	19278_19_RAB1B_RAB1B	19278_19_RAB1B_RAB1B	2	0.000569183	0.0417551	0.989124	DeCODE	Q9H0U4	Shin et al.	stearate (18:0)	HMDB0000827	ENSG00000174903	RAB1B	FALSE
132355	MR-IVW	M01358	stearate (18:0)	19365_11_BCAT2_BCAT2	19365_11_BCAT2_BCAT2	2	-0.012839	0.0417549	0.758474	DeCODE	O15382	Shin et al.	stearate (18:0)	HMDB0000827	ENSG00000105552	BCAT2	FALSE
132356	MR-IVW	M01358	stearate (18:0)	19376_74_NNMT_NNMT	19376_74_NNMT_NNMT	2	-0.039599	0.041755	0.342944	DeCODE	P40261	Shin et al.	stearate (18:0)	HMDB0000827	ENSG00000166741	NNMT	FALSE
132357	MR-IVW	M01358	stearate (18:0)	19446_1_GMPR2_GMPR2	19446_1_GMPR2_GMPR2	2	0.0152861	0.0417546	0.714295	DeCODE	Q9P2T1	Shin et al.	stearate (18:0)	HMDB0000827	ENSG00000100938	GMPR2	FALSE
132358	MR-IVW	M01358	stearate (18:0)	19448_104_UPP1_UPP1	19448_104_UPP1_UPP1	2	0.0194431	0.0417551	0.641468	DeCODE	Q16831	Shin et al.	stearate (18:0)	HMDB0000827	ENSG00000183696	UPP1	FALSE
132359	MR-IVW	M01358	stearate (18:0)	19467_3_RBKS_RBSK	19467_3_RBKS_RBSK	2	-0.0121555	0.0417554	0.770965	DeCODE	Q9H477	Shin et al.	stearate (18:0)	HMDB0000827	ENSG00000171174	RBKS	FALSE
132360	MR-IVW	M01358	stearate (18:0)	19483_16_KDSR_KDSR	19483_16_KDSR_KDSR	2	0.041755	0.0417549	0.317309	DeCODE	Q06136	Shin et al.	stearate (18:0)	HMDB0000827	ENSG00000119537	KDSR	FALSE
132361	MR-IVW	M01358	stearate (18:0)	19496_1_NPL_NPL	19496_1_NPL_NPL	2	0.0409479	0.0417545	0.32675	DeCODE	Q9BXD5	Shin et al.	stearate (18:0)	HMDB0000827	ENSG00000135838	NPL	FALSE
132362	MR-IVW	M01358	stearate (18:0)	19504_22_DTYMK_KTHY	19504_22_DTYMK_KTHY	2	-0.00369743	0.041755	0.929439	DeCODE	P23919	Shin et al.	stearate (18:0)	HMDB0000827	ENSG00000168393	DTYMK	FALSE
132363	MR-IVW	M01358	stearate (18:0)	19506_6_GLYAT_GLYAT	19506_6_GLYAT_GLYAT	2	0.0342984	0.0417552	0.411409	DeCODE	Q6IB77	Shin et al.	stearate (18:0)	HMDB0000827	ENSG00000149124	GLYAT	FALSE
132364	MR-IVW	M01358	stearate (18:0)	19518_12_HK3_HXK3	19518_12_HK3_HXK3	2	0.0161139	0.0417554	0.699562	DeCODE	P52790	Shin et al.	stearate (18:0)	HMDB0000827	ENSG00000160883	HK3	FALSE
132365	MR-IVW	M01358	stearate (18:0)	2622_18_HMOX2_HO_2	2622_18_HMOX2_HO_2	2	-0.0027263	0.0417546	0.94794	DeCODE	P30519	Shin et al.	stearate (18:0)	HMDB0000827	ENSG00000103415	HMOX2	FALSE
132366	MR-IVW	M01358	stearate (18:0)	2642_4_PAFAH1B2_PAFAH_beta_subunit	2642_4_PAFAH1B2_PAFAH_beta_subunit	2	0.0151924	0.0417548	0.715972	DeCODE	P68402	Shin et al.	stearate (18:0)	HMDB0000827	ENSG00000168092	PAFAH1B2	FALSE
132367	MR-IVW	M01358	stearate (18:0)	2870_29_RAC1_RAC1	2870_29_RAC1_RAC1	2	-0.00697969	0.0417549	0.867245	DeCODE	P63000	Shin et al.	stearate (18:0)	HMDB0000827	ENSG00000136238	RAC1	FALSE
132368	MR-IVW	M01358	stearate (18:0)	2943_5_CYP3A4_Cytochrome_P450_3A4	2943_5_CYP3A4_Cytochrome_P450_3A4	2	0.0688221	0.0417539	0.0992957	DeCODE	P08684	Shin et al.	stearate (18:0)	HMDB0000827	ENSG00000160868	CYP3A4	FALSE
132369	MR-IVW	M01358	stearate (18:0)	2991_9_IL1R1_IL_1_sRI	2991_9_IL1R1_IL_1_sRI	2	-0.0413124	0.0417547	0.322464	DeCODE	P14778	Shin et al.	stearate (18:0)	HMDB0000827	ENSG00000115594	IL1R1	FALSE
132370	MR-IVW	M01358	stearate (18:0)	2993_1_IL18RAP_IL_18_Rb	2993_1_IL18RAP_IL_18_Rb	2	0.0317396	0.0417551	0.447172	DeCODE	O95256	Shin et al.	stearate (18:0)	HMDB0000827	ENSG00000115607	IL18RAP	FALSE
132371	MR-IVW	M01358	stearate (18:0)	2994_71_IL1RL2_IL_1Rrp2	2994_71_IL1RL2_IL_1Rrp2	2	0.0238073	0.0417552	0.568568	DeCODE	Q9HB29	Shin et al.	stearate (18:0)	HMDB0000827	ENSG00000115598	IL1RL2	FALSE
132372	MR-IVW	M01358	stearate (18:0)	3182_38_ENTPD1_CD39	3182_38_ENTPD1_CD39	2	0.0436353	0.041755	0.296008	DeCODE	P49961	Shin et al.	stearate (18:0)	HMDB0000827	ENSG00000138185	ENTPD1	FALSE
132373	MR-IVW	M01358	stearate (18:0)	3192_3_CNDP2_Glutamate_carboxypeptidase	3192_3_CNDP2_Glutamate_carboxypeptidase	2	0.0325432	0.041755	0.435754	DeCODE	Q96KP4	Shin et al.	stearate (18:0)	HMDB0000827	ENSG00000133313	CNDP2	FALSE
132374	MR-IVW	M01358	stearate (18:0)	3232_28_ACP5_TrATPase	3232_28_ACP5_TrATPase	2	0.0451279	0.041754	0.279784	DeCODE	P13686	Shin et al.	stearate (18:0)	HMDB0000827	ENSG00000102575	ACP5	FALSE
132375	MR-IVW	M01358	stearate (18:0)	3343_1_ACY1_Aminoacylase_1	3343_1_ACY1_Aminoacylase_1	2	0.0326775	0.0417549	0.433861	DeCODE	Q03154	Shin et al.	stearate (18:0)	HMDB0000827	ENSG00000114786	ACY1	FALSE
132376	MR-IVW	M01358	stearate (18:0)	3583_54_ARSA_Arylsulfatase_A	3583_54_ARSA_Arylsulfatase_A	2	-0.0353291	0.0417548	0.397492	DeCODE	P15289	Shin et al.	stearate (18:0)	HMDB0000827	ENSG00000100299	ARSA	FALSE
132377	MR-IVW	M01358	stearate (18:0)	3761_4_PTGS2_COX_2	3761_4_PTGS2_COX_2	2	0.0296103	0.0417541	0.478226	DeCODE	P35354	Shin et al.	stearate (18:0)	HMDB0000827	ENSG00000073756	PTGS2	FALSE
132378	MR-IVW	M01358	stearate (18:0)	3800_71_CKB_CK_BB	3800_71_CKB_CK_BB	2	-0.0347684	0.0417552	0.405029	DeCODE	P12277	Shin et al.	stearate (18:0)	HMDB0000827	ENSG00000166165	CKB	FALSE
132379	MR-IVW	M01358	stearate (18:0)	3848_14_GAPDH_GAPDH__liver	3848_14_GAPDH_GAPDH__liver	2	-0.0283443	0.0417546	0.497246	DeCODE	P04406	Shin et al.	stearate (18:0)	HMDB0000827	ENSG00000111640	GAPDH	FALSE
132380	MR-IVW	M01358	stearate (18:0)	3890_8_LDHB_LDH_H_1	3890_8_LDHB_LDH_H_1	2	-0.00740346	0.0417549	0.859267	DeCODE	P07195	Shin et al.	stearate (18:0)	HMDB0000827	ENSG00000111716	LDHB	FALSE
132381	MR-IVW	M01358	stearate (18:0)	4234_8_IL1RL1_IL_1_R4	4234_8_IL1RL1_IL_1_R4	2	0.00938534	0.0417554	0.822159	DeCODE	Q01638	Shin et al.	stearate (18:0)	HMDB0000827	ENSG00000115602	IL1RL1	FALSE
132382	MR-IVW	M01358	stearate (18:0)	4294_16_SPHK1_Sphingosine_kinase_1	4294_16_SPHK1_Sphingosine_kinase_1	2	0.00909168	0.0417545	0.827631	DeCODE	Q9NYA1	Shin et al.	stearate (18:0)	HMDB0000827	ENSG00000176170	SPHK1	FALSE
132383	MR-IVW	M01358	stearate (18:0)	4301_58_TK1_Thymidine_kinase	4301_58_TK1_Thymidine_kinase	2	0.0362143	0.041755	0.385776	DeCODE	P04183	Shin et al.	stearate (18:0)	HMDB0000827	ENSG00000167900	TK1	FALSE
132384	MR-IVW	M01358	stearate (18:0)	4435_66_ENPP7_ENPP7	4435_66_ENPP7_ENPP7	2	0.0497979	0.0417545	0.233012	DeCODE	Q6UWV6	Shin et al.	stearate (18:0)	HMDB0000827	ENSG00000182156	ENPP7	FALSE
132385	MR-IVW	M01358	stearate (18:0)	4436_1_ENTPD3_ENTP3	4436_1_ENTPD3_ENTP3	2	0.0469112	0.0417548	0.261228	DeCODE	O75355	Shin et al.	stearate (18:0)	HMDB0000827	ENSG00000168032	ENTPD3	FALSE
132386	MR-IVW	M01358	stearate (18:0)	4437_56_ENTPD5_ENTP5	4437_56_ENTPD5_ENTP5	2	-0.0325351	0.0417552	0.435869	DeCODE	O75356	Shin et al.	stearate (18:0)	HMDB0000827	ENSG00000187097	ENTPD5	FALSE
132387	MR-IVW	M01358	stearate (18:0)	4468_21_SPHK2_SPHK2	4468_21_SPHK2_SPHK2	2	0.0221151	0.0417553	0.596364	DeCODE	Q9NRA0	Shin et al.	stearate (18:0)	HMDB0000827	ENSG00000063176	SPHK2	FALSE
132388	MR-IVW	M01358	stearate (18:0)	4535_50_BST1_BST1	4535_50_BST1_BST1	2	-0.0502571	0.0417543	0.22873	DeCODE	Q10588	Shin et al.	stearate (18:0)	HMDB0000827	ENSG00000109743	BST1	FALSE
132389	MR-IVW	M01358	stearate (18:0)	4559_64_KYNU_KYNU	4559_64_KYNU_KYNU	2	0.0175435	0.0417553	0.674376	DeCODE	Q16719	Shin et al.	stearate (18:0)	HMDB0000827	ENSG00000115919	KYNU	FALSE
132390	MR-IVW	M01358	stearate (18:0)	4965_27_ATP5B_ATP_synthase_beta_chain	4965_27_ATP5B_ATP_synthase_beta_chain	2	0.0116776	0.0417554	0.779733	DeCODE	P06576	Shin et al.	stearate (18:0)	HMDB0000827	ENSG00000110955	ATP5B	FALSE
132391	MR-IVW	M01358	stearate (18:0)	5011_11_NAMPT_PBEF	5011_11_NAMPT_PBEF	2	0.0681267	0.0417542	0.102761	DeCODE	P43490	Shin et al.	stearate (18:0)	HMDB0000827	ENSG00000105835	NAMPT	FALSE
132392	MR-IVW	M01358	stearate (18:0)	5015_15_PLA2G7_PAFAH	5015_15_PLA2G7_PAFAH	2	0.0285617	0.0417552	0.493957	DeCODE	Q13093	Shin et al.	stearate (18:0)	HMDB0000827	ENSG00000146070	PLA2G7	FALSE
132393	MR-IVW	M01358	stearate (18:0)	5020_50_PGK1_phosphoglycerate_kinase_1	5020_50_PGK1_phosphoglycerate_kinase_1	2	0.0276906	0.0417549	0.507222	DeCODE	P00558	Shin et al.	stearate (18:0)	HMDB0000827	ENSG00000102144	PGK1	FALSE
132394	MR-IVW	M01358	stearate (18:0)	5030_52_SIRT2_SIRT2	5030_52_SIRT2_SIRT2	2	0.0461447	0.0417543	0.269095	DeCODE	Q8IXJ6	Shin et al.	stearate (18:0)	HMDB0000827	ENSG00000068903	SIRT2	FALSE
132395	MR-IVW	M01358	stearate (18:0)	5082_51_IL1RAPL2_IL_1_sR9	5082_51_IL1RAPL2_IL_1_sR9	2	-0.0258166	0.0417553	0.536388	DeCODE	Q9NP60	Shin et al.	stearate (18:0)	HMDB0000827	ENSG00000189108	IL1RAPL2	FALSE
132396	MR-IVW	M01358	stearate (18:0)	5229_90_IMPDH1_IMDH1	5229_90_IMPDH1_IMDH1	2	0.0203264	0.0417553	0.626402	DeCODE	P20839	Shin et al.	stearate (18:0)	HMDB0000827	ENSG00000106348	IMPDH1	FALSE
132397	MR-IVW	M01358	stearate (18:0)	5250_53_IMPDH2_IMDH2	5250_53_IMPDH2_IMDH2	2	0.0184633	0.0417551	0.658358	DeCODE	P12268	Shin et al.	stearate (18:0)	HMDB0000827	ENSG00000178035	IMPDH2	FALSE
132398	MR-IVW	M01358	stearate (18:0)	5456_59_CNDP1_CNDP1	5456_59_CNDP1_CNDP1	2	0.0525236	0.0417532	0.208409	DeCODE	Q96KN2	Shin et al.	stearate (18:0)	HMDB0000827	ENSG00000150656	CNDP1	FALSE
132399	MR-IVW	M01358	stearate (18:0)	5478_50_FOLH1_PSMA	5478_50_FOLH1_PSMA	2	-0.00108569	0.041755	0.979256	DeCODE	Q04609	Shin et al.	stearate (18:0)	HMDB0000827	ENSG00000086205	FOLH1	FALSE
132400	MR-IVW	M01358	stearate (18:0)	5620_13_PAM_AMD	5620_13_PAM_AMD	2	-0.0476017	0.0417546	0.254272	DeCODE	P19021	Shin et al.	stearate (18:0)	HMDB0000827	ENSG00000145730	PAM	FALSE
132401	MR-IVW	M01358	stearate (18:0)	5742_14_ACP6_PPA6	5742_14_ACP6_PPA6	2	0.0505562	0.0417531	0.225959	DeCODE	Q9NPH0	Shin et al.	stearate (18:0)	HMDB0000827	ENSG00000162836	ACP6	FALSE
132402	MR-IVW	M01358	stearate (18:0)	5843_60_EHMT2_NG36	5843_60_EHMT2_NG36	2	-0.0888133	0.0417541	0.0334153	DeCODE	Q96KQ7	Shin et al.	stearate (18:0)	HMDB0000827	ENSG00000204371	EHMT2	FALSE
132403	MR-IVW	M01358	stearate (18:0)	5867_60_ARG1_ARGI1	5867_60_ARG1_ARGI1	2	0.0336046	0.0417549	0.420931	DeCODE	P05089	Shin et al.	stearate (18:0)	HMDB0000827	ENSG00000118520	ARG1	FALSE
132404	MR-IVW	M01358	stearate (18:0)	5909_51_NME1_Nucleoside_diphosphate_kinase_A	5909_51_NME1_Nucleoside_diphosphate_kinase_A	2	0.00317276	0.0417552	0.939431	DeCODE	P15531	Shin et al.	stearate (18:0)	HMDB0000827	ENSG00000239672	NME1	FALSE
132405	MR-IVW	M01358	stearate (18:0)	6077_63_CECR1_CECR1	6077_63_CECR1_CECR1	2	0.00411264	0.0417554	0.92154	DeCODE	Q9NZK5	Shin et al.	stearate (18:0)	HMDB0000827	ENSG00000093072	CECR1	FALSE
132406	MR-IVW	M01358	stearate (18:0)	6221_1_ADPGK_ADPGK	6221_1_ADPGK_ADPGK	2	-0.0680581	0.0417546	0.103111	DeCODE	Q9BRR6	Shin et al.	stearate (18:0)	HMDB0000827	ENSG00000159322	ADPGK	FALSE
132407	MR-IVW	M01358	stearate (18:0)	6431_68_PCYOX1_PCYOX	6431_68_PCYOX1_PCYOX	2	0.0147836	0.0417551	0.723298	DeCODE	Q9UHG3	Shin et al.	stearate (18:0)	HMDB0000827	ENSG00000116005	PCYOX1	FALSE
132408	MR-IVW	M01358	stearate (18:0)	6434_18_AOC2_Amine_oxidase	6434_18_AOC2_Amine_oxidase	2	0.0443386	0.041755	0.288292	DeCODE	O75106	Shin et al.	stearate (18:0)	HMDB0000827	ENSG00000131480	AOC2	FALSE
132409	MR-IVW	M01358	stearate (18:0)	6480_1_CANT1_CANT1	6480_1_CANT1_CANT1	2	0.0168656	0.0417553	0.686274	DeCODE	Q8WVQ1	Shin et al.	stearate (18:0)	HMDB0000827	ENSG00000171302	CANT1	FALSE
132410	MR-IVW	M01358	stearate (18:0)	6706_18_ALPPL2_PPBN	6706_18_ALPPL2_PPBN	2	0.00622605	0.0417554	0.881469	DeCODE	P10696	Shin et al.	stearate (18:0)	HMDB0000827	ENSG00000163286	ALPPL2	FALSE
132411	MR-IVW	M01358	stearate (18:0)	6715_63_ALPPL2_PPBN	6715_63_ALPPL2_PPBN	2	-0.0175991	0.0417547	0.673399	DeCODE	P10696	Shin et al.	stearate (18:0)	HMDB0000827	ENSG00000163286	ALPPL2	FALSE
132412	MR-IVW	M01358	stearate (18:0)	6923_1_PLOD2_PLOD2	6923_1_PLOD2_PLOD2	2	0.0407982	0.0417548	0.328524	DeCODE	O00469	Shin et al.	stearate (18:0)	HMDB0000827	ENSG00000152952	PLOD2	FALSE
132413	MR-IVW	M01358	stearate (18:0)	6998_106_ASPH_HAAH	6998_106_ASPH_HAAH	2	-0.0657533	0.0417547	0.115313	DeCODE	Q12797	Shin et al.	stearate (18:0)	HMDB0000827	ENSG00000198363	ASPH	FALSE
132414	MR-IVW	M01358	stearate (18:0)	7137_8_MSRA_MSRA	7137_8_MSRA_MSRA	2	0.0617607	0.0417544	0.139102	DeCODE	Q9UJ68	Shin et al.	stearate (18:0)	HMDB0000827	ENSG00000175806	MSRA	FALSE
132415	MR-IVW	M01358	stearate (18:0)	7206_20_FBP1_F16P1	7206_20_FBP1_F16P1	2	-0.0396247	0.0417551	0.342632	DeCODE	P09467	Shin et al.	stearate (18:0)	HMDB0000827	ENSG00000165140	FBP1	FALSE
132416	MR-IVW	M01358	stearate (18:0)	7267_2_SPTLC2_LCB2	7267_2_SPTLC2_LCB2	2	0.0276474	0.0417552	0.507888	DeCODE	O15270	Shin et al.	stearate (18:0)	HMDB0000827	ENSG00000100596	SPTLC2	FALSE
132417	MR-IVW	M01358	stearate (18:0)	7761_125_CHKB_CHKB	7761_125_CHKB_CHKB	2	0.00405091	0.0417554	0.922714	DeCODE	Q9Y259	Shin et al.	stearate (18:0)	HMDB0000827	ENSG00000100288	CHKB	FALSE
132418	MR-IVW	M01358	stearate (18:0)	7824_88_MSRB3_MSRB3	7824_88_MSRB3_MSRB3	2	0.0162423	0.0417554	0.697285	DeCODE	Q8IXL7	Shin et al.	stearate (18:0)	HMDB0000827	ENSG00000174099	MSRB3	FALSE
132419	MR-IVW	M01358	stearate (18:0)	7825_7_ABHD12_ABD12	7825_7_ABHD12_ABD12	2	-0.000926943	0.0417554	0.982289	DeCODE	Q8N2K0	Shin et al.	stearate (18:0)	HMDB0000827	ENSG00000100997	ABHD12	FALSE
132420	MR-IVW	M01358	stearate (18:0)	7879_12_CYP3A4_Cytochrome_P450_3A4	7879_12_CYP3A4_Cytochrome_P450_3A4	2	0.012714	0.0417554	0.760756	DeCODE	P08684	Shin et al.	stearate (18:0)	HMDB0000827	ENSG00000160868	CYP3A4	FALSE
132421	MR-IVW	M01358	stearate (18:0)	7886_26_SPTLC1_SPTC1	7886_26_SPTLC1_SPTC1	2	-0.00913551	0.0417549	0.826814	DeCODE	O15269	Shin et al.	stearate (18:0)	HMDB0000827	ENSG00000090054	SPTLC1	FALSE
132422	MR-IVW	M01358	stearate (18:0)	7986_98_NAALAD2_NALD2	7986_98_NAALAD2_NALD2	2	0.060571	0.0417544	0.146877	DeCODE	Q9Y3Q0	Shin et al.	stearate (18:0)	HMDB0000827	ENSG00000077616	NAALAD2	FALSE
132423	MR-IVW	M01358	stearate (18:0)	7999_23_ENTPD1_CD39	7999_23_ENTPD1_CD39	2	-0.100827	0.0417515	0.0157385	DeCODE	P49961	Shin et al.	stearate (18:0)	HMDB0000827	ENSG00000138185	ENTPD1	FALSE
132424	MR-IVW	M01358	stearate (18:0)	8004_15_GAPDHS_G3PT	8004_15_GAPDHS_G3PT	2	0.0103609	0.0417554	0.804031	DeCODE	O14556	Shin et al.	stearate (18:0)	HMDB0000827	ENSG00000105679	GAPDHS	FALSE
132425	MR-IVW	M01358	stearate (18:0)	8011_96_PAPL_PAPL	8011_96_PAPL_PAPL	2	0.027836	0.0417552	0.504998	DeCODE	Q6ZNF0	Shin et al.	stearate (18:0)	HMDB0000827	ENSG00000183760	ACP7	FALSE
132426	MR-IVW	M01358	stearate (18:0)	8269_327_ARSK_ARSK	8269_327_ARSK_ARSK	2	-0.0017868	0.0417554	0.965867	DeCODE	Q6UWY0	Shin et al.	stearate (18:0)	HMDB0000827	ENSG00000164291	ARSK	FALSE
132427	MR-IVW	M01358	stearate (18:0)	8325_37_ADH4_ADH4	8325_37_ADH4_ADH4	2	0.0304461	0.0417547	0.4659	DeCODE	P08319	Shin et al.	stearate (18:0)	HMDB0000827	ENSG00000198099	ADH4	FALSE
132428	MR-IVW	M01358	stearate (18:0)	8328_9_ETNK1_EKI1	8328_9_ETNK1_EKI1	2	-0.00729732	0.0417554	0.861265	DeCODE	Q9HBU6	Shin et al.	stearate (18:0)	HMDB0000827	ENSG00000139163	ETNK1	FALSE
132429	MR-IVW	M01358	stearate (18:0)	8396_42_FAAH2_FAAH2	8396_42_FAAH2_FAAH2	2	-0.0252097	0.0417553	0.546011	DeCODE	Q6GMR7	Shin et al.	stearate (18:0)	HMDB0000827	ENSG00000165591	FAAH2	FALSE
132430	MR-IVW	M01358	stearate (18:0)	8569_147_ARL8B_ARL8B	8569_147_ARL8B_ARL8B	2	0.00623452	0.0417554	0.881309	DeCODE	Q9NVJ2	Shin et al.	stearate (18:0)	HMDB0000827	ENSG00000134108	ARL8B	FALSE
132431	MR-IVW	M01358	stearate (18:0)	8932_1_ENTPD6_ENTP6	8932_1_ENTPD6_ENTP6	2	0.00772354	0.041755	0.85325	DeCODE	O75354	Shin et al.	stearate (18:0)	HMDB0000827	ENSG00000197586	ENTPD6	FALSE
132432	MR-IVW	M01358	stearate (18:0)	9000_177_SLC3A1_SLC31	9000_177_SLC3A1_SLC31	2	-0.00872547	0.0417554	0.834475	DeCODE	Q07837	Shin et al.	stearate (18:0)	HMDB0000827	ENSG00000138079	SLC3A1	FALSE
132433	MR-IVW	M01358	stearate (18:0)	9045_3_SLC27A2_S27A2	9045_3_SLC27A2_S27A2	2	0.0393829	0.0417546	0.345578	DeCODE	O14975	Shin et al.	stearate (18:0)	HMDB0000827	ENSG00000140284	SLC27A2	FALSE
132434	MR-IVW	M01358	stearate (18:0)	9231_23_IMPAD1_IMPA3	9231_23_IMPAD1_IMPA3	2	-0.0518382	0.0417543	0.214419	DeCODE	Q9NX62	Shin et al.	stearate (18:0)	HMDB0000827	ENSG00000104331	IMPAD1	FALSE
132435	MR-IVW	M01358	stearate (18:0)	9237_54_ACP2_Lysosomal_acid_phosphatase	9237_54_ACP2_Lysosomal_acid_phosphatase	2	0.0329491	0.0417552	0.430053	DeCODE	P11117	Shin et al.	stearate (18:0)	HMDB0000827	ENSG00000134575	ACP2	FALSE
132436	MR-IVW	M01358	stearate (18:0)	9244_27_PPT1_PPT1	9244_27_PPT1_PPT1	2	-0.0238781	0.0417553	0.567418	DeCODE	P50897	Shin et al.	stearate (18:0)	HMDB0000827	ENSG00000131238	PPT1	FALSE
132437	MR-IVW	M01358	stearate (18:0)	9385_4_GAA_GAA	9385_4_GAA_GAA	2	0.0223513	0.0417551	0.592446	DeCODE	P10253	Shin et al.	stearate (18:0)	HMDB0000827	ENSG00000171298	GAA	FALSE
132438	MR-IVW	M01358	stearate (18:0)	9482_110_NUDT9_NUDT9	9482_110_NUDT9_NUDT9	2	-0.0215765	0.0417552	0.605338	DeCODE	Q9BW91	Shin et al.	stearate (18:0)	HMDB0000827	ENSG00000170502	NUDT9	FALSE
132439	MR-IVW	M01358	stearate (18:0)	9504_19_RAB27A_RB27A	9504_19_RAB27A_RB27A	2	-0.0256855	0.0417552	0.53846	DeCODE	P51159	Shin et al.	stearate (18:0)	HMDB0000827	ENSG00000069974	RAB27A	FALSE
132440	MR-IVW	M01358	stearate (18:0)	9518_95_PLA1A_PLA1A	9518_95_PLA1A_PLA1A	2	-0.0219269	0.0417551	0.599491	DeCODE	Q53H76	Shin et al.	stearate (18:0)	HMDB0000827	ENSG00000144837	PLA1A	FALSE
132441	MR-IVW	M01358	stearate (18:0)	9759_13_IDO1_INDO	9759_13_IDO1_INDO	2	0.00136672	0.0417554	0.973889	DeCODE	P14902	Shin et al.	stearate (18:0)	HMDB0000827	ENSG00000131203	IDO1	FALSE
132442	MR-IVW	M01358	stearate (18:0)	9828_86_LDHC_LDHC	9828_86_LDHC_LDHC	2	0.0196722	0.0417553	0.637547	DeCODE	P07864	Shin et al.	stearate (18:0)	HMDB0000827	ENSG00000166796	LDHC	FALSE
132443	MR-IVW	M01358	stearate (18:0)	9834_62_ADH1B_ADH1B	9834_62_ADH1B_ADH1B	2	0.0104392	0.0417552	0.802579	DeCODE	P00325	Shin et al.	stearate (18:0)	HMDB0000827	ENSG00000196616	ADH1B	FALSE
132444	MR-IVW	M01358	stearate (18:0)	9840_2_CDC42_Cdc42Hs	9840_2_CDC42_Cdc42Hs	2	0.000931771	0.0417546	0.982196	DeCODE	P60953	Shin et al.	stearate (18:0)	HMDB0000827	ENSG00000070831	CDC42	FALSE
132445	MR-IVW	M01358	stearate (18:0)	9855_10_RHOA_Rho_A	9855_10_RHOA_Rho_A	2	-0.00645109	0.0417549	0.877216	DeCODE	P61586	Shin et al.	stearate (18:0)	HMDB0000827	ENSG00000067560	RHOA	FALSE
132446	MR-IVW	M01358	stearate (18:0)	9856_22_DHPS_DHYS	9856_22_DHPS_DHYS	2	0.0607056	0.0417547	0.145984	DeCODE	P49366	Shin et al.	stearate (18:0)	HMDB0000827	ENSG00000095059	DHPS	FALSE
132447	MR-IVW	M01358	stearate (18:0)	9859_180_SAT1_SSAT_1	9859_180_SAT1_SSAT_1	2	0.0259008	0.0417551	0.535058	DeCODE	P21673	Shin et al.	stearate (18:0)	HMDB0000827	ENSG00000130066	SAT1	FALSE
132448	MR-IVW	M01358	stearate (18:0)	9867_23_FBP2_F16P2	9867_23_FBP2_F16P2	2	0.0511797	0.0417546	0.220302	DeCODE	O00757	Shin et al.	stearate (18:0)	HMDB0000827	ENSG00000130957	FBP2	FALSE
132449	MR-IVW	M01358	stearate (18:0)	9870_17_WARS_SYWC	9870_17_WARS_SYWC	2	0.00146392	0.0417552	0.972032	DeCODE	P23381	Shin et al.	stearate (18:0)	HMDB0000827	ENSG00000140105	WARS	FALSE
132450	MR-IVW	M01358	stearate (18:0)	9880_33_TDO2_T23O	9880_33_TDO2_T23O	2	0.0131656	0.0417548	0.752527	DeCODE	P48775	Shin et al.	stearate (18:0)	HMDB0000827	ENSG00000151790	TDO2	FALSE
132451	MR-IVW	M01358	stearate (18:0)	9885_41_RAP2A_RAP2A	9885_41_RAP2A_RAP2A	2	-0.0326895	0.041755	0.433693	DeCODE	P10114	Shin et al.	stearate (18:0)	HMDB0000827	ENSG00000125249	RAP2A	FALSE
132452	MR-IVW	M01358	stearate (18:0)	9910_9_MTAP_MTAP	9910_9_MTAP_MTAP	2	0.0375656	0.041755	0.368297	DeCODE	Q13126	Shin et al.	stearate (18:0)	HMDB0000827	ENSG00000099810	MTAP	FALSE
132456	MR-IVW	M01358	stearate (18:0)	ACADM:P11310:OID31277:v1:Oncology_II	ACADM:P11310:OID31277:v1:Oncology_II	2	-0.0307509	0.0430057	0.474583	PPP	P11310	Shin et al.	stearate (18:0)	HMDB0000827	ENSG00000117054	ACADM	FALSE
132457	MR-IVW	M01358	stearate (18:0)	ACHE:P22303:OID30585:v1:Inflammation_II	ACHE:P22303:OID30585:v1:Inflammation_II	2	0.00955265	0.0431019	0.824602	PPP	P22303	Shin et al.	stearate (18:0)	HMDB0000827	ENSG00000087085	ACHE	FALSE
132459	MR-IVW	M01358	stearate (18:0)	ACOT13:Q9NPJ3:OID31522:v1:Oncology_II	ACOT13:Q9NPJ3:OID31522:v1:Oncology_II	2	0.0153501	0.0427115	0.719304	PPP	Q9NPJ3	Shin et al.	stearate (18:0)	HMDB0000827	ENSG00000112304	ACOT13	FALSE
132460	MR-IVW	M01358	stearate (18:0)	ACOX1:Q15067:OID20124:v1:Cardiometabolic	ACOX1:Q15067:OID20124:v1:Cardiometabolic	2	0.00855007	0.0427771	0.841579	PPP	Q15067	Shin et al.	stearate (18:0)	HMDB0000827	ENSG00000161533	ACOX1	FALSE
132463	MR-IVW	M01358	stearate (18:0)	ACP5:P13686:OID20314:v1:Cardiometabolic	ACP5:P13686:OID20314:v1:Cardiometabolic	2	0.103253	0.042647	0.0154734	PPP	P13686	Shin et al.	stearate (18:0)	HMDB0000827	ENSG00000102575	ACP5	FALSE
132464	MR-IVW	M01358	stearate (18:0)	ACP6:Q9NPH0:OID21432:v1:Oncology	ACP6:Q9NPH0:OID21432:v1:Oncology	2	0.032151	0.0426423	0.450868	PPP	Q9NPH0	Shin et al.	stearate (18:0)	HMDB0000827	ENSG00000162836	ACP6	FALSE
132465	MR-IVW	M01358	stearate (18:0)	ACY1:Q03154:OID20137:v1:Cardiometabolic	ACY1:Q03154:OID20137:v1:Cardiometabolic	2	0.0287852	0.0427768	0.501	PPP	Q03154	Shin et al.	stearate (18:0)	HMDB0000827	ENSG00000114786	ACY1	FALSE
132466	MR-IVW	M01358	stearate (18:0)	ACYP1:P07311:OID30642:v1:Inflammation_II	ACYP1:P07311:OID30642:v1:Inflammation_II	2	0.0256167	0.0431857	0.553063	PPP	P07311	Shin et al.	stearate (18:0)	HMDB0000827	ENSG00000119640	ACYP1	FALSE
132468	MR-IVW	M01358	stearate (18:0)	ADA2:Q9NZK5:OID20394:v1:Cardiometabolic	ADA2:Q9NZK5:OID20394:v1:Cardiometabolic	2	0.0913339	0.0429563	0.033486	PPP	Q9NZK5	Shin et al.	stearate (18:0)	HMDB0000827	ENSG00000093072	CECR1	FALSE
132469	MR-IVW	M01358	stearate (18:0)	ADA:P00813:OID20645:v1:Inflammation	ADA:P00813:OID20645:v1:Inflammation	2	0.00325217	0.0425529	0.93908	PPP	P00813	Shin et al.	stearate (18:0)	HMDB0000827	ENSG00000196839	ADA	FALSE
132471	MR-IVW	M01358	stearate (18:0)	ADH1B:P00325:OID30612:v1:Inflammation_II	ADH1B:P00325:OID30612:v1:Inflammation_II	2	-0.00401417	0.043102	0.925799	PPP	P00325	Shin et al.	stearate (18:0)	HMDB0000827	ENSG00000196616	ADH1B	FALSE
132473	MR-IVW	M01358	stearate (18:0)	ADH4:P08319:OID20117:v1:Cardiometabolic	ADH4:P08319:OID20117:v1:Cardiometabolic	2	-0.0137615	0.0431958	0.750042	PPP	P08319	Shin et al.	stearate (18:0)	HMDB0000827	ENSG00000198099	ADH4	FALSE
132477	MR-IVW	M01358	stearate (18:0)	AHCY:P23526:OID20199:v1:Cardiometabolic	AHCY:P23526:OID20199:v1:Cardiometabolic	2	0.126916	0.0427734	0.00300551	PPP	P23526	Shin et al.	stearate (18:0)	HMDB0000827	ENSG00000101444	AHCY	FALSE
132478	MR-IVW	M01358	stearate (18:0)	AK2:P54819:OID31142:v1:Neurology_II	AK2:P54819:OID31142:v1:Neurology_II	2	0.0211747	0.0426752	0.619766	PPP	P54819	Shin et al.	stearate (18:0)	HMDB0000827	ENSG00000004455	AK2	FALSE
132479	MR-IVW	M01358	stearate (18:0)	ALDH5A1:P51649:OID31047:v1:Neurology_II	ALDH5A1:P51649:OID31047:v1:Neurology_II	2	-0.00174028	0.0426627	0.967462	PPP	P51649	Shin et al.	stearate (18:0)	HMDB0000827	ENSG00000112294	ALDH5A1	FALSE
132483	MR-IVW	M01358	stearate (18:0)	ALPI:P09923:OID30497:v1:Inflammation_II	ALPI:P09923:OID30497:v1:Inflammation_II	2	-0.0517097	0.043236	0.231701	PPP	P09923	Shin et al.	stearate (18:0)	HMDB0000827	ENSG00000163295	ALPI	FALSE
132484	MR-IVW	M01358	stearate (18:0)	ALPP:P05187:OID21383:v1:Oncology	ALPP:P05187:OID21383:v1:Oncology	2	-0.00939803	0.042879	0.826513	PPP	P05187	Shin et al.	stearate (18:0)	HMDB0000827	ENSG00000163283	ALPP	FALSE
132485	MR-IVW	M01358	stearate (18:0)	AMDHD2:Q9Y303:OID30366:v1:Cardiometabolic_II	AMDHD2:Q9Y303:OID30366:v1:Cardiometabolic_II	2	0.0237423	0.0426309	0.577578	PPP	Q9Y303	Shin et al.	stearate (18:0)	HMDB0000827	ENSG00000162066	AMDHD2	FALSE
132486	MR-IVW	M01358	stearate (18:0)	AMPD3:Q01432:OID31139:v1:Neurology_II	AMPD3:Q01432:OID31139:v1:Neurology_II	2	0.0182004	0.0426759	0.669759	PPP	Q01432	Shin et al.	stearate (18:0)	HMDB0000827	ENSG00000133805	AMPD3	FALSE
132487	MR-IVW	M01358	stearate (18:0)	AMY1A_AMY1B_AMY1C:P0DUB6_P0DTE7_P0DTE8:OID30707:v1:Inflammation_II	AMY1A_AMY1B_AMY1C:P0DUB6_P0DTE7_P0DTE8:OID30707:v1:Inflammation_II	2	0.040133	0.0440278	0.362012	PPP	P0DUB6_P0DTE7_P0DTE8	Shin et al.	stearate (18:0)	HMDB0000827	ENSG00000187733	AMY1C	FALSE
132488	MR-IVW	M01358	stearate (18:0)	AMY2A:P04746:OID20333:v1:Cardiometabolic	AMY2A:P04746:OID20333:v1:Cardiometabolic	2	0.0856503	0.0438225	0.0506444	PPP	P04746	Shin et al.	stearate (18:0)	HMDB0000827	ENSG00000243480	AMY2A	FALSE
132489	MR-IVW	M01358	stearate (18:0)	AMY2B:P19961:OID20340:v1:Cardiometabolic	AMY2B:P19961:OID20340:v1:Cardiometabolic	2	0.0738462	0.0445642	0.0975047	PPP	P19961	Shin et al.	stearate (18:0)	HMDB0000827	ENSG00000240038	AMY2B	FALSE
132490	MR-IVW	M01358	stearate (18:0)	ANPEP:P15144:OID20350:v1:Cardiometabolic	ANPEP:P15144:OID20350:v1:Cardiometabolic	2	-0.0738707	0.0427401	0.0839214	PPP	P15144	Shin et al.	stearate (18:0)	HMDB0000827	ENSG00000166825	ANPEP	FALSE
132492	MR-IVW	M01358	stearate (18:0)	AOC3:Q16853:OID20389:v1:Cardiometabolic	AOC3:Q16853:OID20389:v1:Cardiometabolic	2	-0.070105	0.042702	0.100647	PPP	Q16853	Shin et al.	stearate (18:0)	HMDB0000827	ENSG00000131471	AOC3	FALSE
132494	MR-IVW	M01358	stearate (18:0)	ARF6:P62330:OID31523:v1:Oncology_II	ARF6:P62330:OID31523:v1:Oncology_II	2	0.0264951	0.0427112	0.53504	PPP	P62330	Shin et al.	stearate (18:0)	HMDB0000827	ENSG00000165527	ARF6	FALSE
132495	MR-IVW	M01358	stearate (18:0)	ARG1:P05089:OID21445:v1:Oncology	ARG1:P05089:OID21445:v1:Oncology	2	-0.000558876	0.0429291	0.989613	PPP	P05089	Shin et al.	stearate (18:0)	HMDB0000827	ENSG00000118520	ARG1	FALSE
132496	MR-IVW	M01358	stearate (18:0)	ARG2:P78540:OID31339:v1:Oncology_II	ARG2:P78540:OID31339:v1:Oncology_II	2	0.00672088	0.0427235	0.875	PPP	P78540	Shin et al.	stearate (18:0)	HMDB0000827	ENSG00000081181	ARG2	FALSE
132498	MR-IVW	M01358	stearate (18:0)	ARSA:P15289:OID21138:v1:Neurology	ARSA:P15289:OID21138:v1:Neurology	2	0.0694184	0.0427791	0.10465	PPP	P15289	Shin et al.	stearate (18:0)	HMDB0000827	ENSG00000100299	ARSA	FALSE
132502	MR-IVW	M01358	stearate (18:0)	ASS1:P00966:OID30170:v1:Cardiometabolic_II	ASS1:P00966:OID30170:v1:Cardiometabolic_II	2	-0.018491	0.0433145	0.669452	PPP	P00966	Shin et al.	stearate (18:0)	HMDB0000827	ENSG00000130707	ASS1	FALSE
132504	MR-IVW	M01358	stearate (18:0)	BCAT1:P54687:OID30312:v1:Cardiometabolic_II	BCAT1:P54687:OID30312:v1:Cardiometabolic_II	2	0.065574	0.0426174	0.123886	PPP	P54687	Shin et al.	stearate (18:0)	HMDB0000827	ENSG00000060982	BCAT1	FALSE
132505	MR-IVW	M01358	stearate (18:0)	BCAT2:O15382:OID30844:v1:Neurology_II	BCAT2:O15382:OID30844:v1:Neurology_II	2	0.0141253	0.0433106	0.744319	PPP	O15382	Shin et al.	stearate (18:0)	HMDB0000827	ENSG00000105552	BCAT2	FALSE
132506	MR-IVW	M01358	stearate (18:0)	BCHE:P06276:OID30717:v1:Inflammation_II	BCHE:P06276:OID30717:v1:Inflammation_II	2	0.0539859	0.0429901	0.209198	PPP	P06276	Shin et al.	stearate (18:0)	HMDB0000827	ENSG00000114200	BCHE	FALSE
132507	MR-IVW	M01358	stearate (18:0)	BHMT2:Q9H2M3:OID30051:v1:Cardiometabolic_II	BHMT2:Q9H2M3:OID30051:v1:Cardiometabolic_II	2	0.0128416	0.0433146	0.766869	PPP	Q9H2M3	Shin et al.	stearate (18:0)	HMDB0000827	ENSG00000132840	BHMT2	FALSE
132509	MR-IVW	M01358	stearate (18:0)	BLVRB:P30043:OID21141:v1:Neurology	BLVRB:P30043:OID21141:v1:Neurology	2	-0.00589455	0.042781	0.890411	PPP	P30043	Shin et al.	stearate (18:0)	HMDB0000827	ENSG00000090013	BLVRB	FALSE
132511	MR-IVW	M01358	stearate (18:0)	BST1:Q10588:OID21051:v1:Neurology	BST1:Q10588:OID21051:v1:Neurology	2	-0.0517564	0.0426062	0.224457	PPP	Q10588	Shin et al.	stearate (18:0)	HMDB0000827	ENSG00000109743	BST1	FALSE
132513	MR-IVW	M01358	stearate (18:0)	CANT1:Q8WVQ1:OID20181:v1:Cardiometabolic	CANT1:Q8WVQ1:OID20181:v1:Cardiometabolic	2	0.0762825	0.0427762	0.0745384	PPP	Q8WVQ1	Shin et al.	stearate (18:0)	HMDB0000827	ENSG00000171302	CANT1	FALSE
132516	MR-IVW	M01358	stearate (18:0)	CBS:P35520:OID30200:v1:Cardiometabolic_II	CBS:P35520:OID30200:v1:Cardiometabolic_II	2	-0.0343963	0.0431963	0.425869	PPP	P35520	Shin et al.	stearate (18:0)	HMDB0000827	ENSG00000160200	CBS	FALSE
132517	MR-IVW	M01358	stearate (18:0)	CDA:P32320:OID30345:v1:Cardiometabolic_II	CDA:P32320:OID30345:v1:Cardiometabolic_II	2	0.0638855	0.0426626	0.134274	PPP	P32320	Shin et al.	stearate (18:0)	HMDB0000827	ENSG00000158825	CDA	FALSE
132521	MR-IVW	M01358	stearate (18:0)	CES1:P23141:OID20244:v1:Cardiometabolic	CES1:P23141:OID20244:v1:Cardiometabolic	2	0.0853569	0.0427206	0.0457137	PPP	P23141	Shin et al.	stearate (18:0)	HMDB0000827	ENSG00000198848	CES1	FALSE
132522	MR-IVW	M01358	stearate (18:0)	CES2:O00748:OID21366:v1:Oncology	CES2:O00748:OID21366:v1:Oncology	2	0.0139772	0.0428789	0.744448	PPP	O00748	Shin et al.	stearate (18:0)	HMDB0000827	ENSG00000172831	CES2	FALSE
132523	MR-IVW	M01358	stearate (18:0)	CHAC2:Q8WUX2:OID21230:v1:Oncology	CHAC2:Q8WUX2:OID21230:v1:Oncology	2	0.0201113	0.0432848	0.642198	PPP	Q8WUX2	Shin et al.	stearate (18:0)	HMDB0000827	ENSG00000143942	CHAC2	FALSE
132526	MR-IVW	M01358	stearate (18:0)	CKB:P12277:OID30400:v1:Cardiometabolic_II	CKB:P12277:OID30400:v1:Cardiometabolic_II	2	-0.078597	0.0426292	0.0652217	PPP	P12277	Shin et al.	stearate (18:0)	HMDB0000827	ENSG00000166165	CKB	FALSE
132528	MR-IVW	M01358	stearate (18:0)	CKMT1A_CKMT1B:P12532:OID20721:v1:Inflammation	CKMT1A_CKMT1B:P12532:OID20721:v1:Inflammation	2	0.0522014	0.0428812	0.223472	PPP	P12532	Shin et al.	stearate (18:0)	HMDB0000827	ENSG00000237289	CKMT1A	FALSE
132529	MR-IVW	M01358	stearate (18:0)	CNDP1:Q96KN2:OID20347:v1:Cardiometabolic	CNDP1:Q96KN2:OID20347:v1:Cardiometabolic	2	0.0698597	0.0427027	0.101849	PPP	Q96KN2	Shin et al.	stearate (18:0)	HMDB0000827	ENSG00000150656	CNDP1	FALSE
132531	MR-IVW	M01358	stearate (18:0)	COMT:P21964:OID20086:v1:Cardiometabolic	COMT:P21964:OID20086:v1:Cardiometabolic	2	0.0514554	0.0433541	0.235281	PPP	P21964	Shin et al.	stearate (18:0)	HMDB0000827	ENSG00000093010	COMT	FALSE
132534	MR-IVW	M01358	stearate (18:0)	DARS1:P14868:OID20903:v1:Neurology	DARS1:P14868:OID20903:v1:Neurology	2	0.0904329	0.0429781	0.0353645	PPP	P14868	Shin et al.	stearate (18:0)	HMDB0000827	ENSG00000115866	DARS	FALSE
132535	MR-IVW	M01358	stearate (18:0)	DBH:P09172:OID30703:v1:Inflammation_II	DBH:P09172:OID30703:v1:Inflammation_II	2	-0.00411517	0.0426363	0.923109	PPP	P09172	Shin et al.	stearate (18:0)	HMDB0000827	ENSG00000123454	DBH	FALSE
132536	MR-IVW	M01358	stearate (18:0)	DGKA:P23743:OID30546:v1:Inflammation_II	DGKA:P23743:OID30546:v1:Inflammation_II	2	0.0252368	0.0432361	0.559424	PPP	P23743	Shin et al.	stearate (18:0)	HMDB0000827	ENSG00000065357	DGKA	FALSE
132538	MR-IVW	M01358	stearate (18:0)	DGKZ:Q13574:OID20466:v1:Inflammation	DGKZ:Q13574:OID20466:v1:Inflammation	2	0.00959439	0.043169	0.824118	PPP	Q13574	Shin et al.	stearate (18:0)	HMDB0000827	ENSG00000149091	DGKZ	FALSE
132539	MR-IVW	M01358	stearate (18:0)	DHODH:Q02127:OID30137:v1:Cardiometabolic_II	DHODH:Q02127:OID30137:v1:Cardiometabolic_II	2	-0.0234396	0.0433144	0.588404	PPP	Q02127	Shin et al.	stearate (18:0)	HMDB0000827	ENSG00000102967	DHODH	FALSE
132540	MR-IVW	M01358	stearate (18:0)	DHPS:P49366:OID31357:v1:Oncology_II	DHPS:P49366:OID31357:v1:Oncology_II	2	0.0474544	0.0427235	0.266683	PPP	P49366	Shin et al.	stearate (18:0)	HMDB0000827	ENSG00000095059	DHPS	FALSE
132541	MR-IVW	M01358	stearate (18:0)	DNM1:Q05193:OID31458:v1:Oncology_II	DNM1:Q05193:OID31458:v1:Oncology_II	2	0.00498748	0.0427117	0.907041	PPP	Q05193	Shin et al.	stearate (18:0)	HMDB0000827	ENSG00000106976	DNM1	FALSE
132542	MR-IVW	M01358	stearate (18:0)	DNM3:Q9UQ16:OID31000:v1:Neurology_II	DNM3:Q9UQ16:OID31000:v1:Neurology_II	2	0.0377748	0.0426625	0.375923	PPP	Q9UQ16	Shin et al.	stearate (18:0)	HMDB0000827	ENSG00000197959	DNM3	FALSE
132543	MR-IVW	M01358	stearate (18:0)	DTYMK:P23919:OID30308:v1:Cardiometabolic_II	DTYMK:P23919:OID30308:v1:Cardiometabolic_II	2	0.0285563	0.0426195	0.502839	PPP	P23919	Shin et al.	stearate (18:0)	HMDB0000827	ENSG00000168393	DTYMK	FALSE
132545	MR-IVW	M01358	stearate (18:0)	ENOPH1:Q9UHY7:OID31349:v1:Oncology_II	ENOPH1:Q9UHY7:OID31349:v1:Oncology_II	2	-0.103468	0.0427221	0.0154397	PPP	Q9UHY7	Shin et al.	stearate (18:0)	HMDB0000827	ENSG00000145293	ENOPH1	FALSE
132547	MR-IVW	M01358	stearate (18:0)	ENPP7:Q6UWV6:OID20689:v1:Inflammation	ENPP7:Q6UWV6:OID20689:v1:Inflammation	2	0.0612879	0.0434909	0.158773	PPP	Q6UWV6	Shin et al.	stearate (18:0)	HMDB0000827	ENSG00000182156	ENPP7	FALSE
132552	MR-IVW	M01358	stearate (18:0)	ENTPD5:O75356:OID20104:v1:Cardiometabolic	ENTPD5:O75356:OID20104:v1:Cardiometabolic	2	-0.0349085	0.0431942	0.418989	PPP	O75356	Shin et al.	stearate (18:0)	HMDB0000827	ENSG00000187097	ENTPD5	FALSE
132554	MR-IVW	M01358	stearate (18:0)	ENTPD6:O75354:OID20100:v1:Cardiometabolic	ENTPD6:O75354:OID20100:v1:Cardiometabolic	2	-0.00867082	0.0431957	0.840907	PPP	O75354	Shin et al.	stearate (18:0)	HMDB0000827	ENSG00000197586	ENTPD6	FALSE
132558	MR-IVW	M01358	stearate (18:0)	FARSA:Q9Y285:OID30887:v1:Neurology_II	FARSA:Q9Y285:OID30887:v1:Neurology_II	2	0.0483147	0.0432118	0.263528	PPP	Q9Y285	Shin et al.	stearate (18:0)	HMDB0000827	ENSG00000179115	FARSA	FALSE
132560	MR-IVW	M01358	stearate (18:0)	FBP1:P09467:OID20227:v1:Cardiometabolic	FBP1:P09467:OID20227:v1:Cardiometabolic	2	0.00664165	0.0427771	0.876615	PPP	P09467	Shin et al.	stearate (18:0)	HMDB0000827	ENSG00000165140	FBP1	FALSE
132564	MR-IVW	M01358	stearate (18:0)	FOLH1:Q04609:OID30430:v1:Inflammation_II	FOLH1:Q04609:OID30430:v1:Inflammation_II	2	-0.00939676	0.0432364	0.827948	PPP	Q04609	Shin et al.	stearate (18:0)	HMDB0000827	ENSG00000086205	FOLH1	FALSE
132565	MR-IVW	M01358	stearate (18:0)	GAD1:Q99259:OID31166:v1:Oncology_II	GAD1:Q99259:OID31166:v1:Oncology_II	2	-0.0242709	0.043419	0.576168	PPP	Q99259	Shin et al.	stearate (18:0)	HMDB0000827	ENSG00000128683	GAD1	FALSE
132566	MR-IVW	M01358	stearate (18:0)	GAD2:Q05329:OID30449:v1:Inflammation_II	GAD2:Q05329:OID30449:v1:Inflammation_II	2	-0.0598556	0.0432351	0.166229	PPP	Q05329	Shin et al.	stearate (18:0)	HMDB0000827	ENSG00000136750	GAD2	FALSE
132567	MR-IVW	M01358	stearate (18:0)	GAMT:Q14353:OID30133:v1:Cardiometabolic_II	GAMT:Q14353:OID30133:v1:Cardiometabolic_II	2	0.0734103	0.0433137	0.0901035	PPP	Q14353	Shin et al.	stearate (18:0)	HMDB0000827	ENSG00000130005	GAMT	FALSE
132568	MR-IVW	M01358	stearate (18:0)	GAPDH:P04406:OID30600:v1:Inflammation_II	GAPDH:P04406:OID30600:v1:Inflammation_II	2	0.0872346	0.0435969	0.0453995	PPP	P04406	Shin et al.	stearate (18:0)	HMDB0000827	ENSG00000111640	GAPDH	FALSE
132570	MR-IVW	M01358	stearate (18:0)	GART:P22102:OID31004:v1:Neurology_II	GART:P22102:OID31004:v1:Neurology_II	2	0.023709	0.0426626	0.578394	PPP	P22102	Shin et al.	stearate (18:0)	HMDB0000827	ENSG00000159131	GART	FALSE
132573	MR-IVW	M01358	stearate (18:0)	GGCT:O75223:OID30304:v1:Cardiometabolic_II	GGCT:O75223:OID30304:v1:Cardiometabolic_II	2	0.0190029	0.0426605	0.655998	PPP	O75223	Shin et al.	stearate (18:0)	HMDB0000827	ENSG00000006625	GGCT	FALSE
132574	MR-IVW	M01358	stearate (18:0)	GLA:P06280:OID30594:v1:Inflammation_II	GLA:P06280:OID30594:v1:Inflammation_II	2	0.065256	0.043141	0.130375	PPP	P06280	Shin et al.	stearate (18:0)	HMDB0000827	ENSG00000102393	GLA	FALSE
132575	MR-IVW	M01358	stearate (18:0)	GMPR2:Q9P2T1:OID30623:v1:Inflammation_II	GMPR2:Q9P2T1:OID30623:v1:Inflammation_II	2	0.0689901	0.0431001	0.109444	PPP	Q9P2T1	Shin et al.	stearate (18:0)	HMDB0000827	ENSG00000100938	GMPR2	FALSE
132576	MR-IVW	M01358	stearate (18:0)	GMPR:P36959:OID20641:v1:Inflammation	GMPR:P36959:OID20641:v1:Inflammation	2	0.0377888	0.0425526	0.374515	PPP	P36959	Shin et al.	stearate (18:0)	HMDB0000827	ENSG00000137198	GMPR	FALSE
132580	MR-IVW	M01358	stearate (18:0)	GUK1:Q16774:OID30148:v1:Cardiometabolic_II	GUK1:Q16774:OID30148:v1:Cardiometabolic_II	2	-0.00280887	0.0433146	0.948295	PPP	Q16774	Shin et al.	stearate (18:0)	HMDB0000827	ENSG00000143774	GUK1	FALSE
132581	MR-IVW	M01358	stearate (18:0)	HARS1:P12081:OID21086:v1:Neurology	HARS1:P12081:OID21086:v1:Neurology	2	0.0902059	0.0427784	0.0349724	PPP	P12081	Shin et al.	stearate (18:0)	HMDB0000827	ENSG00000170445	HARS	FALSE
132582	MR-IVW	M01358	stearate (18:0)	HDDC2:Q7Z4H3:OID31447:v1:Oncology_II	HDDC2:Q7Z4H3:OID31447:v1:Oncology_II	2	0.00954932	0.0427118	0.823088	PPP	Q7Z4H3	Shin et al.	stearate (18:0)	HMDB0000827	ENSG00000111906	HDDC2	FALSE
132585	MR-IVW	M01358	stearate (18:0)	HK2:P52789:OID20065:v1:Cardiometabolic	HK2:P52789:OID20065:v1:Cardiometabolic	2	-0.00218893	0.0431958	0.959585	PPP	P52789	Shin et al.	stearate (18:0)	HMDB0000827	ENSG00000159399	HK2	FALSE
132586	MR-IVW	M01358	stearate (18:0)	HMGCL:P35914:OID30214:v1:Cardiometabolic_II	HMGCL:P35914:OID30214:v1:Cardiometabolic_II	2	0.0266944	0.0431964	0.53659	PPP	P35914	Shin et al.	stearate (18:0)	HMDB0000827	ENSG00000117305	HMGCL	FALSE
132587	MR-IVW	M01358	stearate (18:0)	HMOX1:P09601:OID20217:v1:Cardiometabolic	HMOX1:P09601:OID20217:v1:Cardiometabolic	2	-0.00848243	0.0430629	0.843845	PPP	P09601	Shin et al.	stearate (18:0)	HMDB0000827	ENSG00000100292	HMOX1	FALSE
132589	MR-IVW	M01358	stearate (18:0)	HMOX2:P30519:OID20887:v1:Neurology	HMOX2:P30519:OID20887:v1:Neurology	2	-0.0133506	0.0432751	0.757698	PPP	P30519	Shin et al.	stearate (18:0)	HMDB0000827	ENSG00000103415	HMOX2	FALSE
132590	MR-IVW	M01358	stearate (18:0)	HNMT:P50135:OID20975:v1:Neurology	HNMT:P50135:OID20975:v1:Neurology	2	0.0658278	0.0430552	0.126285	PPP	P50135	Shin et al.	stearate (18:0)	HMDB0000827	ENSG00000150540	HNMT	FALSE
132592	MR-IVW	M01358	stearate (18:0)	HRAS:P01112:OID31263:v1:Oncology_II	HRAS:P01112:OID31263:v1:Oncology_II	2	0.0416017	0.0430441	0.333798	PPP	P01112	Shin et al.	stearate (18:0)	HMDB0000827	ENSG00000174775	HRAS	FALSE
132595	MR-IVW	M01358	stearate (18:0)	IDO1:P14902:OID30230:v1:Cardiometabolic_II	IDO1:P14902:OID30230:v1:Cardiometabolic_II	2	0.0738761	0.0431946	0.0872088	PPP	P14902	Shin et al.	stearate (18:0)	HMDB0000827	ENSG00000131203	IDO1	FALSE
132596	MR-IVW	M01358	stearate (18:0)	IDO1:P14902:OID30563:v1:Inflammation_II	IDO1:P14902:OID30563:v1:Inflammation_II	2	0.0855596	0.0432342	0.0478181	PPP	P14902	Shin et al.	stearate (18:0)	HMDB0000827	ENSG00000131203	IDO1	FALSE
132597	MR-IVW	M01358	stearate (18:0)	IDO1:P14902:OID31050:v1:Neurology_II	IDO1:P14902:OID31050:v1:Neurology_II	2	0.0587009	0.0426618	0.168834	PPP	P14902	Shin et al.	stearate (18:0)	HMDB0000827	ENSG00000131203	IDO1	FALSE
132598	MR-IVW	M01358	stearate (18:0)	IDO1:P14902:OID31474:v1:Oncology_II	IDO1:P14902:OID31474:v1:Oncology_II	2	0.0743137	0.0427101	0.0818666	PPP	P14902	Shin et al.	stearate (18:0)	HMDB0000827	ENSG00000131203	IDO1	FALSE
132601	MR-IVW	M01358	stearate (18:0)	IL18R1:Q13478:OID20652:v1:Inflammation	IL18R1:Q13478:OID20652:v1:Inflammation	2	0.0390684	0.0425522	0.358551	PPP	Q13478	Shin et al.	stearate (18:0)	HMDB0000827	ENSG00000115604	IL18R1	FALSE
132602	MR-IVW	M01358	stearate (18:0)	IL18RAP:O95256:OID20900:v1:Neurology	IL18RAP:O95256:OID20900:v1:Neurology	2	0.102212	0.0430569	0.0176018	PPP	O95256	Shin et al.	stearate (18:0)	HMDB0000827	ENSG00000115607	IL18RAP	FALSE
132604	MR-IVW	M01358	stearate (18:0)	IL1R1:P14778:OID21116:v1:Neurology	IL1R1:P14778:OID21116:v1:Neurology	2	-0.0152194	0.042817	0.722251	PPP	P14778	Shin et al.	stearate (18:0)	HMDB0000827	ENSG00000115594	IL1R1	FALSE
132607	MR-IVW	M01358	stearate (18:0)	IL1RAP:Q9NPH3:OID21126:v1:Neurology	IL1RAP:Q9NPH3:OID21126:v1:Neurology	2	-0.0655925	0.0427802	0.125216	PPP	Q9NPH3	Shin et al.	stearate (18:0)	HMDB0000827	ENSG00000196083	IL1RAP	FALSE
132609	MR-IVW	M01358	stearate (18:0)	IL1RL1:Q01638:OID20250:v1:Cardiometabolic	IL1RL1:Q01638:OID20250:v1:Cardiometabolic	2	-0.0413394	0.0426068	0.33192	PPP	Q01638	Shin et al.	stearate (18:0)	HMDB0000827	ENSG00000115602	IL1RL1	FALSE
132611	MR-IVW	M01358	stearate (18:0)	IL1RL2:Q9HB29:OID20487:v1:Inflammation	IL1RL2:Q9HB29:OID20487:v1:Inflammation	2	-0.135379	0.0431607	0.00170896	PPP	Q9HB29	Shin et al.	stearate (18:0)	HMDB0000827	ENSG00000115598	IL1RL2	FALSE
132615	MR-IVW	M01358	stearate (18:0)	INPP1:P49441:OID21345:v1:Oncology	INPP1:P49441:OID21345:v1:Oncology	2	0.0530902	0.0428771	0.215644	PPP	P49441	Shin et al.	stearate (18:0)	HMDB0000827	ENSG00000151689	INPP1	FALSE
132616	MR-IVW	M01358	stearate (18:0)	INPPL1:O15357:OID21314:v1:Oncology	INPPL1:O15357:OID21314:v1:Oncology	2	0.0929605	0.0428757	0.0301479	PPP	O15357	Shin et al.	stearate (18:0)	HMDB0000827	ENSG00000165458	INPPL1	FALSE
132618	MR-IVW	M01358	stearate (18:0)	KDM3A:Q9Y4C1:OID30426:v1:Inflammation_II	KDM3A:Q9Y4C1:OID30426:v1:Inflammation_II	2	0.0458551	0.043236	0.288882	PPP	Q9Y4C1	Shin et al.	stearate (18:0)	HMDB0000827	ENSG00000115548	KDM3A	FALSE
132619	MR-IVW	M01358	stearate (18:0)	KHK:P50053:OID30241:v1:Cardiometabolic_II	KHK:P50053:OID30241:v1:Cardiometabolic_II	2	0.00174251	0.0431965	0.967823	PPP	P50053	Shin et al.	stearate (18:0)	HMDB0000827	ENSG00000138030	KHK	FALSE
132623	MR-IVW	M01358	stearate (18:0)	KYNU:Q16719:OID20669:v1:Inflammation	KYNU:Q16719:OID20669:v1:Inflammation	2	0.00814505	0.0425529	0.848204	PPP	Q16719	Shin et al.	stearate (18:0)	HMDB0000827	ENSG00000115919	KYNU	FALSE
132626	MR-IVW	M01358	stearate (18:0)	LYPLA2:O95372:OID30817:v1:Neurology_II	LYPLA2:O95372:OID30817:v1:Neurology_II	2	0.0213203	0.0433111	0.622536	PPP	O95372	Shin et al.	stearate (18:0)	HMDB0000827	ENSG00000011009	LYPLA2	FALSE
132628	MR-IVW	M01358	stearate (18:0)	MARS1:P56192:OID30658:v1:Inflammation_II	MARS1:P56192:OID30658:v1:Inflammation_II	2	0.0960484	0.0431388	0.0259811	PPP	P56192	Shin et al.	stearate (18:0)	HMDB0000827	ENSG00000166986	MARS1	FALSE
132629	MR-IVW	M01358	stearate (18:0)	MGLL:Q99685:OID20711:v1:Inflammation	MGLL:Q99685:OID20711:v1:Inflammation	2	0.080088	0.0427172	0.0608145	PPP	Q99685	Shin et al.	stearate (18:0)	HMDB0000827	ENSG00000074416	MGLL	FALSE
132633	MR-IVW	M01358	stearate (18:0)	MSRA:Q9UJ68:OID21513:v1:Oncology	MSRA:Q9UJ68:OID21513:v1:Oncology	2	0.0915385	0.0426922	0.0320207	PPP	Q9UJ68	Shin et al.	stearate (18:0)	HMDB0000827	ENSG00000175806	MSRA	FALSE
132636	MR-IVW	M01358	stearate (18:0)	MTR:Q99707:OID30110:v1:Cardiometabolic_II	MTR:Q99707:OID30110:v1:Cardiometabolic_II	2	-0.0198172	0.0433141	0.647295	PPP	Q99707	Shin et al.	stearate (18:0)	HMDB0000827	ENSG00000116984	MTR	FALSE
132637	MR-IVW	M01358	stearate (18:0)	MVK:Q03426:OID20459:v1:Inflammation	MVK:Q03426:OID20459:v1:Inflammation	2	0.0421032	0.0431685	0.329401	PPP	Q03426	Shin et al.	stearate (18:0)	HMDB0000827	ENSG00000110921	MVK	FALSE
132640	MR-IVW	M01358	stearate (18:0)	NADK:O95544:OID20178:v1:Cardiometabolic	NADK:O95544:OID20178:v1:Cardiometabolic	2	0.0571493	0.0427765	0.18155	PPP	O95544	Shin et al.	stearate (18:0)	HMDB0000827	ENSG00000008130	NADK	FALSE
132643	MR-IVW	M01358	stearate (18:0)	NAMPT:P43490:OID21227:v1:Oncology	NAMPT:P43490:OID21227:v1:Oncology	2	0.0160293	0.0432844	0.711141	PPP	P43490	Shin et al.	stearate (18:0)	HMDB0000827	ENSG00000105835	NAMPT	FALSE
132644	MR-IVW	M01358	stearate (18:0)	NAPRT:Q6XQN6:OID31114:v1:Neurology_II	NAPRT:Q6XQN6:OID31114:v1:Neurology_II	2	-0.0384742	0.0426756	0.367295	PPP	Q6XQN6	Shin et al.	stearate (18:0)	HMDB0000827	ENSG00000147813	NAPRT	FALSE
132645	MR-IVW	M01358	stearate (18:0)	NARS1:O43776:OID31035:v1:Neurology_II	NARS1:O43776:OID31035:v1:Neurology_II	2	0.0518129	0.0426615	0.224553	PPP	O43776	Shin et al.	stearate (18:0)	HMDB0000827	ENSG00000134440	NARS1	FALSE
132648	MR-IVW	M01358	stearate (18:0)	NME1:P15531:OID30451:v1:Inflammation_II	NME1:P15531:OID30451:v1:Inflammation_II	2	-0.0541109	0.0432358	0.210741	PPP	P15531	Shin et al.	stearate (18:0)	HMDB0000827	ENSG00000239672	NME1	FALSE
132649	MR-IVW	M01358	stearate (18:0)	NME3:Q13232:OID20789:v1:Inflammation	NME3:Q13232:OID20789:v1:Inflammation	2	0.011689	0.0427632	0.78459	PPP	Q13232	Shin et al.	stearate (18:0)	HMDB0000827	ENSG00000103024	NME3	FALSE
132650	MR-IVW	M01358	stearate (18:0)	NOS1:P29475:OID20863:v1:Neurology	NOS1:P29475:OID20863:v1:Neurology	2	0.00316485	0.0432746	0.9417	PPP	P29475	Shin et al.	stearate (18:0)	HMDB0000827	ENSG00000089250	NOS1	FALSE
132651	MR-IVW	M01358	stearate (18:0)	NOS2:P35228:OID30087:v1:Cardiometabolic_II	NOS2:P35228:OID30087:v1:Cardiometabolic_II	2	0.0105634	0.0433144	0.807326	PPP	P35228	Shin et al.	stearate (18:0)	HMDB0000827	ENSG00000007171	NOS2	FALSE
132652	MR-IVW	M01358	stearate (18:0)	NOS3:P29474:OID20834:v1:Neurology	NOS3:P29474:OID20834:v1:Neurology	2	0.0105457	0.0432745	0.807469	PPP	P29474	Shin et al.	stearate (18:0)	HMDB0000827	ENSG00000164867	NOS3	FALSE
132653	MR-IVW	M01358	stearate (18:0)	NPL:Q9BXD5:OID30329:v1:Cardiometabolic_II	NPL:Q9BXD5:OID30329:v1:Cardiometabolic_II	2	0.0757801	0.0426174	0.0753791	PPP	Q9BXD5	Shin et al.	stearate (18:0)	HMDB0000827	ENSG00000135838	NPL	FALSE
132657	MR-IVW	M01358	stearate (18:0)	OPLAH:O14841:OID30201:v1:Cardiometabolic_II	OPLAH:O14841:OID30201:v1:Cardiometabolic_II	2	0.0358357	0.0431962	0.406763	PPP	O14841	Shin et al.	stearate (18:0)	HMDB0000827	ENSG00000178814	OPLAH	FALSE
132658	MR-IVW	M01358	stearate (18:0)	OXCT1:P55809:OID30227:v1:Cardiometabolic_II	OXCT1:P55809:OID30227:v1:Cardiometabolic_II	2	-0.016009	0.0431965	0.71093	PPP	P55809	Shin et al.	stearate (18:0)	HMDB0000827	ENSG00000083720	OXCT1	FALSE
132662	MR-IVW	M01358	stearate (18:0)	PAFAH1B3:Q15102:OID30998:v1:Neurology_II	PAFAH1B3:Q15102:OID30998:v1:Neurology_II	2	-0.0829191	0.0426612	0.051936	PPP	Q15102	Shin et al.	stearate (18:0)	HMDB0000827	ENSG00000079462	PAFAH1B3	FALSE
132664	MR-IVW	M01358	stearate (18:0)	PAM:P19021:OID20291:v1:Cardiometabolic	PAM:P19021:OID20291:v1:Cardiometabolic	2	0.0294429	0.042646	0.489942	PPP	P19021	Shin et al.	stearate (18:0)	HMDB0000827	ENSG00000145730	PAM	FALSE
132667	MR-IVW	M01358	stearate (18:0)	PCYT2:Q99447:OID31519:v1:Oncology_II	PCYT2:Q99447:OID31519:v1:Oncology_II	2	0.0195735	0.0427115	0.646756	PPP	Q99447	Shin et al.	stearate (18:0)	HMDB0000827	ENSG00000185813	PCYT2	FALSE
132670	MR-IVW	M01358	stearate (18:0)	PHOSPHO1:Q8TCT1:OID20922:v1:Neurology	PHOSPHO1:Q8TCT1:OID20922:v1:Neurology	2	-0.0280009	0.0429408	0.514348	PPP	Q8TCT1	Shin et al.	stearate (18:0)	HMDB0000827	ENSG00000173868	PHOSPHO1	FALSE
132671	MR-IVW	M01358	stearate (18:0)	PHYKPL:Q8IUZ5:OID30634:v1:Inflammation_II	PHYKPL:Q8IUZ5:OID30634:v1:Inflammation_II	2	0.0333109	0.0431013	0.439611	PPP	Q8IUZ5	Shin et al.	stearate (18:0)	HMDB0000827	ENSG00000175309	PHYKPL	FALSE
132674	MR-IVW	M01358	stearate (18:0)	PKLR:P30613:OID20682:v1:Inflammation	PKLR:P30613:OID20682:v1:Inflammation	2	-0.0429422	0.0427588	0.315239	PPP	P30613	Shin et al.	stearate (18:0)	HMDB0000827	ENSG00000143627	PKLR	FALSE
132675	MR-IVW	M01358	stearate (18:0)	PLA2G7:Q13093:OID21105:v1:Neurology	PLA2G7:Q13093:OID21105:v1:Neurology	2	0.00133934	0.0427805	0.975025	PPP	Q13093	Shin et al.	stearate (18:0)	HMDB0000827	ENSG00000146070	PLA2G7	FALSE
132679	MR-IVW	M01358	stearate (18:0)	PMVK:Q15126:OID20850:v1:Neurology	PMVK:Q15126:OID20850:v1:Neurology	2	0.0482447	0.0433137	0.265346	PPP	Q15126	Shin et al.	stearate (18:0)	HMDB0000827	ENSG00000163344	PMVK	FALSE
132682	MR-IVW	M01358	stearate (18:0)	PPT1:P50897:OID30947:v1:Neurology_II	PPT1:P50897:OID30947:v1:Neurology_II	2	0.0110104	0.0432127	0.798882	PPP	P50897	Shin et al.	stearate (18:0)	HMDB0000827	ENSG00000131238	PPT1	FALSE
132684	MR-IVW	M01358	stearate (18:0)	RAB10:P61026:OID30357:v1:Cardiometabolic_II	RAB10:P61026:OID30357:v1:Cardiometabolic_II	2	0.0717081	0.0426179	0.0924561	PPP	P61026	Shin et al.	stearate (18:0)	HMDB0000827	ENSG00000084733	RAB10	FALSE
132687	MR-IVW	M01358	stearate (18:0)	RAB27B:O00194:OID30354:v1:Cardiometabolic_II	RAB27B:O00194:OID30354:v1:Cardiometabolic_II	2	0.0672485	0.0426176	0.114576	PPP	O00194	Shin et al.	stearate (18:0)	HMDB0000827	ENSG00000041353	RAB27B	FALSE
132688	MR-IVW	M01358	stearate (18:0)	RAB2B:Q8WUD1:OID31362:v1:Oncology_II	RAB2B:Q8WUD1:OID31362:v1:Oncology_II	2	0.0421212	0.0427229	0.324174	PPP	Q8WUD1	Shin et al.	stearate (18:0)	HMDB0000827	ENSG00000129472	RAB2B	FALSE
132689	MR-IVW	M01358	stearate (18:0)	RAB6B:Q9NRW1:OID20817:v1:Neurology	RAB6B:Q9NRW1:OID20817:v1:Neurology	2	-0.00360292	0.0432752	0.933648	PPP	Q9NRW1	Shin et al.	stearate (18:0)	HMDB0000827	ENSG00000154917	RAB6B	FALSE
132691	MR-IVW	M01358	stearate (18:0)	RAC3:P60763:OID30958:v1:Neurology_II	RAC3:P60763:OID30958:v1:Neurology_II	2	-0.00626056	0.0432128	0.884808	PPP	P60763	Shin et al.	stearate (18:0)	HMDB0000827	ENSG00000169750	RAC3	FALSE
132692	MR-IVW	M01358	stearate (18:0)	RALB:P11234:OID30567:v1:Inflammation_II	RALB:P11234:OID30567:v1:Inflammation_II	2	-0.0192359	0.0432363	0.65639	PPP	P11234	Shin et al.	stearate (18:0)	HMDB0000827	ENSG00000144118	RALB	FALSE
132693	MR-IVW	M01358	stearate (18:0)	RAP1A:P62834:OID30452:v1:Inflammation_II	RAP1A:P62834:OID30452:v1:Inflammation_II	2	-0.0734776	0.0432355	0.0892297	PPP	P62834	Shin et al.	stearate (18:0)	HMDB0000827	ENSG00000116473	RAP1A	FALSE
132695	MR-IVW	M01358	stearate (18:0)	RBKS:Q9H477:OID20986:v1:Neurology	RBKS:Q9H477:OID20986:v1:Neurology	2	0.00532701	0.0433	0.902087	PPP	Q9H477	Shin et al.	stearate (18:0)	HMDB0000827	ENSG00000171174	RBKS	FALSE
132701	MR-IVW	M01358	stearate (18:0)	SAT1:P21673:OID30111:v1:Cardiometabolic_II	SAT1:P21673:OID30111:v1:Cardiometabolic_II	2	0.0265472	0.0433142	0.539943	PPP	P21673	Shin et al.	stearate (18:0)	HMDB0000827	ENSG00000130066	SAT1	FALSE
132703	MR-IVW	M01358	stearate (18:0)	SAT2:Q96F10:OID31306:v1:Oncology_II	SAT2:Q96F10:OID31306:v1:Oncology_II	2	-0.0263664	0.0430057	0.539816	PPP	Q96F10	Shin et al.	stearate (18:0)	HMDB0000827	ENSG00000141504	SAT2	FALSE
132704	MR-IVW	M01358	stearate (18:0)	SCLY:Q96I15:OID21425:v1:Oncology	SCLY:Q96I15:OID21425:v1:Oncology	2	-0.00950226	0.0426791	0.823812	PPP	Q96I15	Shin et al.	stearate (18:0)	HMDB0000827	ENSG00000132330	SCLY	FALSE
132705	MR-IVW	M01358	stearate (18:0)	SDHB:P21912:OID31436:v1:Oncology_II	SDHB:P21912:OID31436:v1:Oncology_II	2	-0.0342962	0.0427117	0.421992	PPP	P21912	Shin et al.	stearate (18:0)	HMDB0000827	ENSG00000117118	SDHB	FALSE
132709	MR-IVW	M01358	stearate (18:0)	SETMAR:Q53H47:OID20948:v1:Neurology	SETMAR:Q53H47:OID20948:v1:Neurology	2	0.0147003	0.0430241	0.732595	PPP	Q53H47	Shin et al.	stearate (18:0)	HMDB0000827	ENSG00000170364	SETMAR	FALSE
132710	MR-IVW	M01358	stearate (18:0)	SHMT1:P34896:OID20714:v1:Inflammation	SHMT1:P34896:OID20714:v1:Inflammation	2	0.0641594	0.0427185	0.133121	PPP	P34896	Shin et al.	stearate (18:0)	HMDB0000827	ENSG00000176974	SHMT1	FALSE
132711	MR-IVW	M01358	stearate (18:0)	SIRT1:Q96EB6:OID30439:v1:Inflammation_II	SIRT1:Q96EB6:OID30439:v1:Inflammation_II	2	0.0244559	0.0432361	0.57164	PPP	Q96EB6	Shin et al.	stearate (18:0)	HMDB0000827	ENSG00000096717	SIRT1	FALSE
132713	MR-IVW	M01358	stearate (18:0)	SIRT2:Q8IXJ6:OID21375:v1:Oncology	SIRT2:Q8IXJ6:OID21375:v1:Oncology	2	0.0492965	0.0428781	0.250272	PPP	Q8IXJ6	Shin et al.	stearate (18:0)	HMDB0000827	ENSG00000068903	SIRT2	FALSE
132716	MR-IVW	M01358	stearate (18:0)	SLC16A1:P53985:OID20799:v1:Neurology	SLC16A1:P53985:OID20799:v1:Neurology	2	-0.0301246	0.0432746	0.48635	PPP	P53985	Shin et al.	stearate (18:0)	HMDB0000827	ENSG00000155380	SLC16A1	FALSE
132717	MR-IVW	M01358	stearate (18:0)	SLC1A4:P43007:OID30926:v1:Neurology_II	SLC1A4:P43007:OID30926:v1:Neurology_II	2	-0.0541808	0.0432122	0.209903	PPP	P43007	Shin et al.	stearate (18:0)	HMDB0000827	ENSG00000115902	SLC1A4	FALSE
132720	MR-IVW	M01358	stearate (18:0)	SMPD3:Q9NY59:OID30477:v1:Inflammation_II	SMPD3:Q9NY59:OID30477:v1:Inflammation_II	2	0.0346775	0.0432362	0.422525	PPP	Q9NY59	Shin et al.	stearate (18:0)	HMDB0000827	ENSG00000103056	SMPD3	FALSE
132721	MR-IVW	M01358	stearate (18:0)	SMS:P52788:OID30853:v1:Neurology_II	SMS:P52788:OID30853:v1:Neurology_II	2	0.00661376	0.0433112	0.878632	PPP	P52788	Shin et al.	stearate (18:0)	HMDB0000827	ENSG00000102172	SMS	FALSE
132725	MR-IVW	M01358	stearate (18:0)	SPTLC1:O15269:OID31086:v1:Neurology_II	SPTLC1:O15269:OID31086:v1:Neurology_II	2	0.0281571	0.0426755	0.509385	PPP	O15269	Shin et al.	stearate (18:0)	HMDB0000827	ENSG00000090054	SPTLC1	FALSE
132727	MR-IVW	M01358	stearate (18:0)	SULT1A1:P50225:OID21031:v1:Neurology	SULT1A1:P50225:OID21031:v1:Neurology	2	0.0711514	0.0426054	0.0949178	PPP	P50225	Shin et al.	stearate (18:0)	HMDB0000827	ENSG00000196502	SULT1A1	FALSE
132729	MR-IVW	M01358	stearate (18:0)	SUOX:P51687:OID31031:v1:Neurology_II	SUOX:P51687:OID31031:v1:Neurology_II	2	0.0143846	0.0426623	0.735986	PPP	P51687	Shin et al.	stearate (18:0)	HMDB0000827	ENSG00000139531	SUOX	FALSE
132730	MR-IVW	M01358	stearate (18:0)	TARS1:P26639:OID31343:v1:Oncology_II	TARS1:P26639:OID31343:v1:Oncology_II	2	-0.00422482	0.0427236	0.921228	PPP	P26639	Shin et al.	stearate (18:0)	HMDB0000827	ENSG00000113407	TARS	FALSE
132731	MR-IVW	M01358	stearate (18:0)	TDO2:P48775:OID30910:v1:Neurology_II	TDO2:P48775:OID30910:v1:Neurology_II	2	-0.00464252	0.0432127	0.914445	PPP	P48775	Shin et al.	stearate (18:0)	HMDB0000827	ENSG00000151790	TDO2	FALSE
132732	MR-IVW	M01358	stearate (18:0)	THTPA:Q9BU02:OID31375:v1:Oncology_II	THTPA:Q9BU02:OID31375:v1:Oncology_II	2	0.0264268	0.0427667	0.536622	PPP	Q9BU02	Shin et al.	stearate (18:0)	HMDB0000827	ENSG00000259431	THTPA	FALSE
132734	MR-IVW	M01358	stearate (18:0)	TIGAR:Q9NQ88:OID20894:v1:Neurology	TIGAR:Q9NQ88:OID20894:v1:Neurology	2	0.0681732	0.0433145	0.115508	PPP	Q9NQ88	Shin et al.	stearate (18:0)	HMDB0000827	ENSG00000078237	TIGAR	FALSE
132736	MR-IVW	M01358	stearate (18:0)	TK1:P04183:OID31294:v1:Oncology_II	TK1:P04183:OID31294:v1:Oncology_II	2	0.0214995	0.0430062	0.617134	PPP	P04183	Shin et al.	stearate (18:0)	HMDB0000827	ENSG00000167900	TK1	FALSE
132738	MR-IVW	M01358	stearate (18:0)	TPK1:Q9H3S4:OID30338:v1:Cardiometabolic_II	TPK1:Q9H3S4:OID30338:v1:Cardiometabolic_II	2	-0.00500869	0.04262	0.906448	PPP	Q9H3S4	Shin et al.	stearate (18:0)	HMDB0000827	ENSG00000196511	TPK1	FALSE
132739	MR-IVW	M01358	stearate (18:0)	TREH:O43280:OID30388:v1:Cardiometabolic_II	TREH:O43280:OID30388:v1:Cardiometabolic_II	2	-0.0555372	0.0426307	0.19266	PPP	O43280	Shin et al.	stearate (18:0)	HMDB0000827	ENSG00000118094	TREH	FALSE
132740	MR-IVW	M01358	stearate (18:0)	TYMP:P19971:OID20234:v1:Cardiometabolic	TYMP:P19971:OID20234:v1:Cardiometabolic	2	0.0424182	0.0429359	0.32318	PPP	P19971	Shin et al.	stearate (18:0)	HMDB0000827	ENSG00000025708	TYMP	FALSE
132742	MR-IVW	M01358	stearate (18:0)	UPB1:Q9UBR1:OID30352:v1:Cardiometabolic_II	UPB1:Q9UBR1:OID30352:v1:Cardiometabolic_II	2	0.00101507	0.04262	0.980999	PPP	Q9UBR1	Shin et al.	stearate (18:0)	HMDB0000827	ENSG00000100024	UPB1	FALSE
132744	MR-IVW	M01358	stearate (18:0)	VNN1:O95497:OID30711:v1:Inflammation_II	VNN1:O95497:OID30711:v1:Inflammation_II	2	0.0216508	0.0425929	0.611229	PPP	O95497	Shin et al.	stearate (18:0)	HMDB0000827	ENSG00000112299	VNN1	FALSE
132745	MR-IVW	M01358	stearate (18:0)	VNN2:O95498:OID21310:v1:Oncology	VNN2:O95498:OID21310:v1:Oncology	2	-0.264345	0.0428545	6.89718e-10	PPP	O95498	Shin et al.	stearate (18:0)	HMDB0000827	ENSG00000112303	VNN2	FALSE
132746	MR-IVW	M01358	stearate (18:0)	WARS:P23381:OID21084:v1:Neurology	WARS:P23381:OID21084:v1:Neurology	2	0.0643375	0.0427794	0.132597	PPP	P23381	Shin et al.	stearate (18:0)	HMDB0000827	ENSG00000140105	WARS	FALSE
132747	MR-IVW	M01358	stearate (18:0)	YARS1:P54577:OID31494:v1:Oncology_II	YARS1:P54577:OID31494:v1:Oncology_II	2	0.0397156	0.0427111	0.352441	PPP	P54577	Shin et al.	stearate (18:0)	HMDB0000827	ENSG00000134684	YARS	FALSE
132748	MR-IVW	M01508	pantothenate	10024_44_HOGA1_HOGA1	10024_44_HOGA1_HOGA1	1	0.0300915	0.0708353	0.670976	DeCODE	Q86XE5	Shin et al.	pantothenate	HMDB0000210	ENSG00000241935	HOGA1	FALSE
132749	MR-IVW	M01508	pantothenate	10086_39_CBS_CBS	10086_39_CBS_CBS	1	0.190888	0.0708282	0.00703701	DeCODE	P35520	Shin et al.	pantothenate	HMDB0000210	ENSG00000160200	CBS	FALSE
132750	MR-IVW	M01508	pantothenate	10531_18_NRAS_RASN	10531_18_NRAS_RASN	1	0.00960777	0.0708354	0.89211	DeCODE	P01111	Shin et al.	pantothenate	HMDB0000210	ENSG00000213281	NRAS	FALSE
132751	MR-IVW	M01508	pantothenate	10612_18_PLOD3_PLOD3	10612_18_PLOD3_PLOD3	1	-0.05507	0.0708349	0.436898	DeCODE	O60568	Shin et al.	pantothenate	HMDB0000210	ENSG00000106397	PLOD3	FALSE
132752	MR-IVW	M01508	pantothenate	11098_1_PDXK_PDXK	11098_1_PDXK_PDXK	1	0.0975929	0.0708306	0.168254	DeCODE	O00764	Shin et al.	pantothenate	HMDB0000210	ENSG00000160209	PDXK	FALSE
132753	MR-IVW	M01508	pantothenate	11241_8_ASL_ARLY	11241_8_ASL_ARLY	1	0.0756499	0.0708313	0.285508	DeCODE	P04424	Shin et al.	pantothenate	HMDB0000210	ENSG00000126522	ASL	FALSE
132754	MR-IVW	M01508	pantothenate	11247_20_NAGS_NAGS	11247_20_NAGS_NAGS	1	0.0210285	0.0708324	0.766561	DeCODE	Q8N159	Shin et al.	pantothenate	HMDB0000210	ENSG00000161653	NAGS	FALSE
132755	MR-IVW	M01508	pantothenate	11280_6_GAD1_DCE1	11280_6_GAD1_DCE1	1	0.0694342	0.0708315	0.326951	DeCODE	Q99259	Shin et al.	pantothenate	HMDB0000210	ENSG00000128683	GAD1	FALSE
132756	MR-IVW	M01508	pantothenate	11348_132_P4HA2_P4HA2	11348_132_P4HA2_P4HA2	1	0.0282863	0.0708323	0.689641	DeCODE	O15460	Shin et al.	pantothenate	HMDB0000210	ENSG00000072682	P4HA2	FALSE
132757	MR-IVW	M01508	pantothenate	11361_73_TYMP_TP	11361_73_TYMP_TP	1	0.136225	0.0708287	0.0544417	DeCODE	P19971	Shin et al.	pantothenate	HMDB0000210	ENSG00000025708	TYMP	FALSE
132758	MR-IVW	M01508	pantothenate	11368_32_AK2_KAD2	11368_32_AK2_KAD2	1	0.0608869	0.0708317	0.39001	DeCODE	P54819	Shin et al.	pantothenate	HMDB0000210	ENSG00000004455	AK2	FALSE
132759	MR-IVW	M01508	pantothenate	11377_19_ADH7_ADH7	11377_19_ADH7_ADH7	1	0.0127001	0.0708324	0.857704	DeCODE	P40394	Shin et al.	pantothenate	HMDB0000210	ENSG00000196344	ADH7	FALSE
132760	MR-IVW	M01508	pantothenate	11381_56_PRPS1_PRPS1	11381_56_PRPS1_PRPS1	1	0.0481276	0.070832	0.496846	DeCODE	P60891	Shin et al.	pantothenate	HMDB0000210	ENSG00000147224	PRPS1	FALSE
132761	MR-IVW	M01508	pantothenate	11382_5_BLVRA_BIEA	11382_5_BLVRA_BIEA	1	0.0945647	0.0708307	0.18185	DeCODE	P53004	Shin et al.	pantothenate	HMDB0000210	ENSG00000106605	BLVRA	FALSE
132762	MR-IVW	M01508	pantothenate	11391_69_MVK_MVK	11391_69_MVK_MVK	1	0.0864836	0.070831	0.222091	DeCODE	Q03426	Shin et al.	pantothenate	HMDB0000210	ENSG00000110921	MVK	FALSE
132763	MR-IVW	M01508	pantothenate	11402_17_KMT2C_KMT2C	11402_17_KMT2C_KMT2C	1	0.0170045	0.0708324	0.810278	DeCODE	Q8NEZ4	Shin et al.	pantothenate	HMDB0000210	ENSG00000055609	KMT2C	FALSE
132764	MR-IVW	M01508	pantothenate	11424_4_FAH_FAAA	11424_4_FAH_FAAA	1	0.0450801	0.070832	0.524492	DeCODE	P16930	Shin et al.	pantothenate	HMDB0000210	ENSG00000103876	FAH	FALSE
132765	MR-IVW	M01508	pantothenate	11441_11_PYGL_PYGL	11441_11_PYGL_PYGL	1	0.0997128	0.0708305	0.1592	DeCODE	P06737	Shin et al.	pantothenate	HMDB0000210	ENSG00000100504	PYGL	FALSE
132766	MR-IVW	M01508	pantothenate	11448_34_GALK1_GALK1	11448_34_GALK1_GALK1	1	0.0513275	0.0708319	0.468674	DeCODE	P51570	Shin et al.	pantothenate	HMDB0000210	ENSG00000108479	GALK1	FALSE
132767	MR-IVW	M01508	pantothenate	11572_4_DNM2_DYN2	11572_4_DNM2_DYN2	1	0.0799259	0.0708312	0.259151	DeCODE	P50570	Shin et al.	pantothenate	HMDB0000210	ENSG00000079805	DNM2	FALSE
132768	MR-IVW	M01508	pantothenate	11645_9_P4HA1_P4HA1	11645_9_P4HA1_P4HA1	1	0.0668869	0.0708316	0.345011	DeCODE	P13674	Shin et al.	pantothenate	HMDB0000210	ENSG00000122884	P4HA1	FALSE
132769	MR-IVW	M01508	pantothenate	11653_69_SLC6A9_SC6A9	11653_69_SLC6A9_SC6A9	1	0.0706831	0.0708315	0.318325	DeCODE	P48067	Shin et al.	pantothenate	HMDB0000210	ENSG00000196517	SLC6A9	FALSE
132770	MR-IVW	M01508	pantothenate	11709_29_CPT1B_CPT1B	11709_29_CPT1B_CPT1B	1	0.00576744	0.0708324	0.935105	DeCODE	Q92523	Shin et al.	pantothenate	HMDB0000210	ENSG00000205560	CPT1B	FALSE
132771	MR-IVW	M01508	pantothenate	12018_84_TPK1_TPK1	12018_84_TPK1_TPK1	1	0.0480275	0.070832	0.497741	DeCODE	Q9H3S4	Shin et al.	pantothenate	HMDB0000210	ENSG00000196511	TPK1	FALSE
132772	MR-IVW	M01508	pantothenate	12334_25_SHMT1_cSHMT	12334_25_SHMT1_cSHMT	1	0.13454	0.0708288	0.0574975	DeCODE	P34896	Shin et al.	pantothenate	HMDB0000210	ENSG00000176974	SHMT1	FALSE
132773	MR-IVW	M01508	pantothenate	12340_17_AARS_SYAC	12340_17_AARS_SYAC	1	0.0398166	0.0708321	0.57403	DeCODE	P49588	Shin et al.	pantothenate	HMDB0000210	ENSG00000090861	AARS	FALSE
132774	MR-IVW	M01508	pantothenate	12348_46_SARS2_SYSM	12348_46_SARS2_SYSM	1	0.0818508	0.0708311	0.247854	DeCODE	Q9NP81	Shin et al.	pantothenate	HMDB0000210	ENSG00000104835	SARS2	FALSE
132775	MR-IVW	M01508	pantothenate	12374_8_PAFAH1B3_PA1B3	12374_8_PAFAH1B3_PA1B3	1	0.0422878	0.0708321	0.550497	DeCODE	Q15102	Shin et al.	pantothenate	HMDB0000210	ENSG00000079462	PAFAH1B3	FALSE
132776	MR-IVW	M01508	pantothenate	12395_86_DARS2_SYDM	12395_86_DARS2_SYDM	1	0.0182178	0.0708324	0.797028	DeCODE	Q6PI48	Shin et al.	pantothenate	HMDB0000210	ENSG00000117593	DARS2	FALSE
132777	MR-IVW	M01508	pantothenate	12422_143_ALOX15B_LX15B	12422_143_ALOX15B_LX15B	1	0.0477305	0.070832	0.500404	DeCODE	O15296	Shin et al.	pantothenate	HMDB0000210	ENSG00000179593	ALOX15B	FALSE
132778	MR-IVW	M01508	pantothenate	12425_104_ARF6_ARF6	12425_104_ARF6_ARF6	1	0.0367006	0.0708322	0.604364	DeCODE	P62330	Shin et al.	pantothenate	HMDB0000210	ENSG00000165527	ARF6	FALSE
132779	MR-IVW	M01508	pantothenate	12428_2_LYPLAL1_LYPL1	12428_2_LYPLAL1_LYPL1	1	0.123833	0.0708294	0.0804061	DeCODE	Q5VWZ2	Shin et al.	pantothenate	HMDB0000210	ENSG00000143353	LYPLAL1	FALSE
132780	MR-IVW	M01508	pantothenate	12450_42_PMVK_PMVK	12450_42_PMVK_PMVK	1	0.0841557	0.070831	0.234787	DeCODE	Q15126	Shin et al.	pantothenate	HMDB0000210	ENSG00000163344	PMVK	FALSE
132781	MR-IVW	M01508	pantothenate	12462_20_SETMAR_SETMR	12462_20_SETMAR_SETMR	1	0.0724971	0.0708314	0.306064	DeCODE	Q53H47	Shin et al.	pantothenate	HMDB0000210	ENSG00000170364	SETMAR	FALSE
132782	MR-IVW	M01508	pantothenate	12476_50_TIGAR_TIGAR	12476_50_TIGAR_TIGAR	1	0.19344	0.070825	0.00630955	DeCODE	Q9NQ88	Shin et al.	pantothenate	HMDB0000210	ENSG00000078237	TIGAR	FALSE
132783	MR-IVW	M01508	pantothenate	12507_16_ITPKC_IP3KC	12507_16_ITPKC_IP3KC	1	0.0488378	0.070832	0.490516	DeCODE	Q96DU7	Shin et al.	pantothenate	HMDB0000210	ENSG00000086544	ITPKC	FALSE
132784	MR-IVW	M01508	pantothenate	12515_45_UCK2_UCK2	12515_45_UCK2_UCK2	1	0.0589614	0.0708318	0.405175	DeCODE	Q9BZX2	Shin et al.	pantothenate	HMDB0000210	ENSG00000143179	UCK2	FALSE
132785	MR-IVW	M01508	pantothenate	12524_18_SAT2_SAT2	12524_18_SAT2_SAT2	1	0.0514008	0.0708319	0.46804	DeCODE	Q96F10	Shin et al.	pantothenate	HMDB0000210	ENSG00000141504	SAT2	FALSE
132786	MR-IVW	M01508	pantothenate	12581_39_IMPA2_IMPA2	12581_39_IMPA2_IMPA2	1	0.0788168	0.0708312	0.265819	DeCODE	O14732	Shin et al.	pantothenate	HMDB0000210	ENSG00000141401	IMPA2	FALSE
132787	MR-IVW	M01508	pantothenate	12632_14_NAT1_ARY1	12632_14_NAT1_ARY1	1	0.157413	0.0708275	0.0262502	DeCODE	P18440	Shin et al.	pantothenate	HMDB0000210	ENSG00000171428	NAT1	FALSE
132788	MR-IVW	M01508	pantothenate	12636_113_SMYD2_SMYD2	12636_113_SMYD2_SMYD2	1	0.103604	0.0708303	0.143549	DeCODE	Q9NRG4	Shin et al.	pantothenate	HMDB0000210	ENSG00000143499	SMYD2	FALSE
132789	MR-IVW	M01508	pantothenate	12637_7_CRAT_CACP	12637_7_CRAT_CACP	1	0.080365	0.0708312	0.256543	DeCODE	P43155	Shin et al.	pantothenate	HMDB0000210	ENSG00000095321	CRAT	FALSE
132790	MR-IVW	M01508	pantothenate	12641_3_INPP5B_I5P2	12641_3_INPP5B_I5P2	1	0.048287	0.070832	0.495422	DeCODE	P32019	Shin et al.	pantothenate	HMDB0000210	ENSG00000204084	INPP5B	FALSE
132791	MR-IVW	M01508	pantothenate	12644_63_ADSS_PURA2	12644_63_ADSS_PURA2	1	0.0134758	0.0708324	0.849113	DeCODE	P30520	Shin et al.	pantothenate	HMDB0000210	ENSG00000035687	ADSS	FALSE
132792	MR-IVW	M01508	pantothenate	12647_52_SETD2_SETD2	12647_52_SETD2_SETD2	1	0.0432938	0.0708321	0.541056	DeCODE	Q9BYW2	Shin et al.	pantothenate	HMDB0000210	ENSG00000181555	SETD2	FALSE
132793	MR-IVW	M01508	pantothenate	12658_72_PANK3_PANK3	12658_72_PANK3_PANK3	1	0.121654	0.0708295	0.0858774	DeCODE	Q9H999	Shin et al.	pantothenate	HMDB0000210	ENSG00000120137	PANK3	FALSE
132794	MR-IVW	M01508	pantothenate	12667_2_GDA_GUAD	12667_2_GDA_GUAD	1	-0.0280982	0.0708323	0.691599	DeCODE	Q9Y2T3	Shin et al.	pantothenate	HMDB0000210	ENSG00000119125	GDA	FALSE
132795	MR-IVW	M01508	pantothenate	12675_14_DARS_SYDC	12675_14_DARS_SYDC	1	0.0544226	0.0708319	0.442288	DeCODE	P14868	Shin et al.	pantothenate	HMDB0000210	ENSG00000115866	DARS	FALSE
132796	MR-IVW	M01508	pantothenate	12686_15_MPST_THTM	12686_15_MPST_THTM	1	0.0640342	0.0708316	0.365978	DeCODE	P25325	Shin et al.	pantothenate	HMDB0000210	ENSG00000128309	MPST	FALSE
132797	MR-IVW	M01508	pantothenate	12691_44_SHMT2_GLYM	12691_44_SHMT2_GLYM	1	0.0843329	0.070831	0.233802	DeCODE	P34897	Shin et al.	pantothenate	HMDB0000210	ENSG00000182199	SHMT2	FALSE
132798	MR-IVW	M01508	pantothenate	12692_56_DOT1L_DOT1L	12692_56_DOT1L_DOT1L	1	0.1162	0.0708298	0.100891	DeCODE	Q8TEK3	Shin et al.	pantothenate	HMDB0000210	ENSG00000104885	DOT1L	FALSE
132799	MR-IVW	M01508	pantothenate	12697_30_PIP4K2A_PI42A	12697_30_PIP4K2A_PI42A	1	0.0996669	0.0708305	0.159392	DeCODE	P48426	Shin et al.	pantothenate	HMDB0000210	ENSG00000150867	PIP4K2A	FALSE
132800	MR-IVW	M01508	pantothenate	12700_9_ACLY_ACLY	12700_9_ACLY_ACLY	1	0.0680658	0.0708315	0.336575	DeCODE	P53396	Shin et al.	pantothenate	HMDB0000210	ENSG00000131473	ACLY	FALSE
132801	MR-IVW	M01508	pantothenate	12786_61_GPCPD1_GDE5	12786_61_GPCPD1_GDE5	1	0.0419621	0.0708321	0.553571	DeCODE	Q9NPB8	Shin et al.	pantothenate	HMDB0000210	ENSG00000125772	GPCPD1	FALSE
132802	MR-IVW	M01508	pantothenate	12812_25_ACYP2_ACYP2	12812_25_ACYP2_ACYP2	1	0.0250882	0.0708323	0.723196	DeCODE	P14621	Shin et al.	pantothenate	HMDB0000210	ENSG00000170634	ACYP2	FALSE
132803	MR-IVW	M01508	pantothenate	12815_9_IARS_SYIC	12815_9_IARS_SYIC	1	0.0929605	0.0708307	0.189375	DeCODE	P41252	Shin et al.	pantothenate	HMDB0000210	ENSG00000196305	IARS	FALSE
132804	MR-IVW	M01508	pantothenate	12818_159_SLC14A2_UT2	12818_159_SLC14A2_UT2	1	0.0204152	0.0708324	0.773179	DeCODE	Q15849	Shin et al.	pantothenate	HMDB0000210	ENSG00000132874	SLC14A2	FALSE
132805	MR-IVW	M01508	pantothenate	12881_17_RDH16_RDH16	12881_17_RDH16_RDH16	1	0.145775	0.0708282	0.0395753	DeCODE	O75452	Shin et al.	pantothenate	HMDB0000210	ENSG00000139547	RDH16	FALSE
132806	MR-IVW	M01508	pantothenate	12895_28_DGKB_DGKB	12895_28_DGKB_DGKB	1	0.0575394	0.0708318	0.416598	DeCODE	Q9Y6T7	Shin et al.	pantothenate	HMDB0000210	ENSG00000136267	DGKB	FALSE
132807	MR-IVW	M01508	pantothenate	12960_9_GCK_HXK4	12960_9_GCK_HXK4	1	0.0761172	0.0708313	0.282542	DeCODE	P35557	Shin et al.	pantothenate	HMDB0000210	ENSG00000106633	GCK	FALSE
132808	MR-IVW	M01508	pantothenate	13059_33_RFK_RIFK	13059_33_RFK_RIFK	1	0.0605326	0.0708317	0.392774	DeCODE	Q969G6	Shin et al.	pantothenate	HMDB0000210	ENSG00000135002	RFK	FALSE
132809	MR-IVW	M01508	pantothenate	13083_18_VARS_SYVC	13083_18_VARS_SYVC	1	0.0646596	0.0708316	0.361315	DeCODE	P26640	Shin et al.	pantothenate	HMDB0000210	ENSG00000204394	VARS1	FALSE
132810	MR-IVW	M01508	pantothenate	13130_150_HK2_HXK2	13130_150_HK2_HXK2	1	-0.0247003	0.0708323	0.727303	DeCODE	P52789	Shin et al.	pantothenate	HMDB0000210	ENSG00000159399	HK2	FALSE
132811	MR-IVW	M01508	pantothenate	13131_5_HK1_HXK1	13131_5_HK1_HXK1	1	0.0738269	0.0708314	0.297277	DeCODE	P19367	Shin et al.	pantothenate	HMDB0000210	ENSG00000156515	HK1	FALSE
132812	MR-IVW	M01508	pantothenate	13430_50_SLC14A1_UT1	13430_50_SLC14A1_UT1	1	0.125971	0.0708263	0.0753079	DeCODE	Q13336	Shin et al.	pantothenate	HMDB0000210	ENSG00000141469	SLC14A1	FALSE
132813	MR-IVW	M01508	pantothenate	13473_55_ITPKA_IP3KA	13473_55_ITPKA_IP3KA	1	0.0718723	0.0708284	0.310231	DeCODE	P23677	Shin et al.	pantothenate	HMDB0000210	ENSG00000137825	ITPKA	FALSE
132814	MR-IVW	M01508	pantothenate	13494_6_CERS5_CERS5	13494_6_CERS5_CERS5	1	0.079333	0.0708282	0.262681	DeCODE	Q8N5B7	Shin et al.	pantothenate	HMDB0000210	ENSG00000139624	CERS5	FALSE
132815	MR-IVW	M01508	pantothenate	13498_1_MIOX_MIOX	13498_1_MIOX_MIOX	1	0.0183541	0.0708294	0.795534	DeCODE	Q9UGB7	Shin et al.	pantothenate	HMDB0000210	ENSG00000100253	MIOX	FALSE
132816	MR-IVW	M01508	pantothenate	13595_20_THTPA_THTPA	13595_20_THTPA_THTPA	1	-0.1158	0.0708268	0.102054	DeCODE	Q9BU02	Shin et al.	pantothenate	HMDB0000210	ENSG00000259431	THTPA	FALSE
132817	MR-IVW	M01508	pantothenate	13596_3_RAB27B_RB27B	13596_3_RAB27B_RB27B	1	0.110574	0.070827	0.11848	DeCODE	O00194	Shin et al.	pantothenate	HMDB0000210	ENSG00000041353	RAB27B	FALSE
132818	MR-IVW	M01508	pantothenate	13623_4_MLL2_MLL2	13623_4_MLL2_MLL2	1	0.105189	0.0708272	0.137504	DeCODE	O14686	Shin et al.	pantothenate	HMDB0000210	ENSG00000167548	KMT2D	FALSE
132819	MR-IVW	M01508	pantothenate	13624_17_NADK_NADK	13624_17_NADK_NADK	1	0.078651	0.0708282	0.266806	DeCODE	O95544	Shin et al.	pantothenate	HMDB0000210	ENSG00000008130	NADK	FALSE
132820	MR-IVW	M01508	pantothenate	13689_2_ODC1_Ornithine_decarboxylase	13689_2_ODC1_Ornithine_decarboxylase	1	0.0893414	0.0708218	0.207131	DeCODE	P11926	Shin et al.	pantothenate	HMDB0000210	ENSG00000115758	ODC1	FALSE
132821	MR-IVW	M01508	pantothenate	13936_24_PGK2_PGK2	13936_24_PGK2_PGK2	1	0.0776749	0.0708222	0.272747	DeCODE	P07205	Shin et al.	pantothenate	HMDB0000210	ENSG00000170950	PGK2	FALSE
132822	MR-IVW	M01508	pantothenate	13941_82_FARS2_SYFM	13941_82_FARS2_SYFM	1	0.125808	0.0708203	0.0756612	DeCODE	O95363	Shin et al.	pantothenate	HMDB0000210	ENSG00000145982	FARS2	FALSE
132823	MR-IVW	M01508	pantothenate	13947_371_NUDT12_NUD12	13947_371_NUDT12_NUD12	1	-0.00407734	0.0708234	0.954091	DeCODE	Q9BQG2	Shin et al.	pantothenate	HMDB0000210	ENSG00000112874	NUDT12	FALSE
132824	MR-IVW	M01508	pantothenate	13990_1_PC_pyruvate_carboxylase	13990_1_PC_pyruvate_carboxylase	1	0.14686	0.0708191	0.0381041	DeCODE	P11498	Shin et al.	pantothenate	HMDB0000210	ENSG00000173599	PC	FALSE
132825	MR-IVW	M01508	pantothenate	13998_26_ADSSL1_PURA1	13998_26_ADSSL1_PURA1	1	0.0917813	0.0708218	0.194994	DeCODE	Q8N142	Shin et al.	pantothenate	HMDB0000210	ENSG00000185100	ADSSL1	FALSE
132826	MR-IVW	M01508	pantothenate	14006_36_GNMT_GNMT	14006_36_GNMT_GNMT	1	0.0227836	0.0708233	0.747683	DeCODE	Q14749	Shin et al.	pantothenate	HMDB0000210	ENSG00000124713	GNMT	FALSE
132827	MR-IVW	M01508	pantothenate	14048_7_IL1RAP_IL_1_R_AcP	14048_7_IL1RAP_IL_1_R_AcP	1	-0.0785109	0.0708222	0.267619	DeCODE	Q9NPH3	Shin et al.	pantothenate	HMDB0000210	ENSG00000196083	IL1RAP	FALSE
132828	MR-IVW	M01508	pantothenate	14079_14_IL18R1_IL_18_Ra	14079_14_IL18R1_IL_18_Ra	1	-0.0977944	0.0708215	0.167323	DeCODE	Q13478	Shin et al.	pantothenate	HMDB0000210	ENSG00000115604	IL18R1	FALSE
132829	MR-IVW	M01508	pantothenate	14083_25_SEPHS1_SPS1	14083_25_SEPHS1_SPS1	1	0.0651145	0.0708226	0.357885	DeCODE	P49903	Shin et al.	pantothenate	HMDB0000210	ENSG00000086475	SEPHS1	FALSE
132830	MR-IVW	M01508	pantothenate	14098_28_CARS_SYCC	14098_28_CARS_SYCC	1	0.0634133	0.0708226	0.370583	DeCODE	P49589	Shin et al.	pantothenate	HMDB0000210	ENSG00000110619	CARS	FALSE
132831	MR-IVW	M01508	pantothenate	14226_120_BHMT2_BHMT2	14226_120_BHMT2_BHMT2	1	0.0145604	0.0708234	0.837113	DeCODE	Q9H2M3	Shin et al.	pantothenate	HMDB0000210	ENSG00000132840	BHMT2	FALSE
132832	MR-IVW	M01508	pantothenate	14271_23_RAB6B_RAB6B	14271_23_RAB6B_RAB6B	1	0.0772545	0.0708222	0.275351	DeCODE	Q9NRW1	Shin et al.	pantothenate	HMDB0000210	ENSG00000154917	RAB6B	FALSE
132833	MR-IVW	M01508	pantothenate	14287_6_RAB5C_RAB5C	14287_6_RAB5C_RAB5C	1	0.0794236	0.0708222	0.262096	DeCODE	P51148	Shin et al.	pantothenate	HMDB0000210	ENSG00000108774	RAB5C	FALSE
132834	MR-IVW	M01508	pantothenate	14332_3_RALA_RALA	14332_3_RALA_RALA	1	0.0778266	0.0708222	0.271811	DeCODE	P11233	Shin et al.	pantothenate	HMDB0000210	ENSG00000006451	RALA	FALSE
132835	MR-IVW	M01508	pantothenate	15414_316_LDHA_LDHA	15414_316_LDHA_LDHA	1	0.0441084	0.0708231	0.533418	DeCODE	P00338	Shin et al.	pantothenate	HMDB0000210	ENSG00000134333	LDHA	FALSE
132836	MR-IVW	M01508	pantothenate	15426_5_NEU1_NEUR1	15426_5_NEU1_NEUR1	1	0.117993	0.0708207	0.0956983	DeCODE	Q99519	Shin et al.	pantothenate	HMDB0000210	ENSG00000204386	NEU1	FALSE
132837	MR-IVW	M01508	pantothenate	15431_31_OTC_OTCase	15431_31_OTC_OTCase	1	0.14664	0.0708191	0.0383932	DeCODE	P00480	Shin et al.	pantothenate	HMDB0000210	ENSG00000036473	OTC	FALSE
132838	MR-IVW	M01508	pantothenate	15435_4_PNP_PNP	15435_4_PNP_PNP	1	0.0955813	0.0708216	0.177142	DeCODE	P00491	Shin et al.	pantothenate	HMDB0000210	ENSG00000198805	PNP	FALSE
132839	MR-IVW	M01508	pantothenate	15457_14_ANPEP_Aminopeptidase_N	15457_14_ANPEP_Aminopeptidase_N	1	0.0723459	0.0708224	0.307012	DeCODE	P15144	Shin et al.	pantothenate	HMDB0000210	ENSG00000166825	ANPEP	FALSE
132840	MR-IVW	M01508	pantothenate	15480_2_VNN2_VNN2	15480_2_VNN2_VNN2	1	0.0359381	0.0708232	0.61185	DeCODE	O95498	Shin et al.	pantothenate	HMDB0000210	ENSG00000112303	VNN2	FALSE
132841	MR-IVW	M01508	pantothenate	15487_164_CES1_carboxylesterase__liver	15487_164_CES1_carboxylesterase__liver	1	0.209585	0.0708147	0.00308008	DeCODE	P23141	Shin et al.	pantothenate	HMDB0000210	ENSG00000198848	CES1	FALSE
132842	MR-IVW	M01508	pantothenate	15514_26_BCHE_Pseudocholinesterase	15514_26_BCHE_Pseudocholinesterase	1	0.0601629	0.0708227	0.395611	DeCODE	P06276	Shin et al.	pantothenate	HMDB0000210	ENSG00000114200	BCHE	FALSE
132843	MR-IVW	M01508	pantothenate	15526_33_GSS_GSHB	15526_33_GSS_GSHB	1	0.00248068	0.0708234	0.972059	DeCODE	P48637	Shin et al.	pantothenate	HMDB0000210	ENSG00000100983	GSS	FALSE
132844	MR-IVW	M01508	pantothenate	15542_19_CKMT1A_KCRU	15542_19_CKMT1A_KCRU	1	-0.0283794	0.0708233	0.688636	DeCODE	P12532	Shin et al.	pantothenate	HMDB0000210	ENSG00000237289	CKMT1A	FALSE
132845	MR-IVW	M01508	pantothenate	15553_22_ACHE_ACES	15553_22_ACHE_ACES	1	0.0319646	0.0708232	0.651752	DeCODE	P22303	Shin et al.	pantothenate	HMDB0000210	ENSG00000087085	ACHE	FALSE
132846	MR-IVW	M01508	pantothenate	15556_49_AMY2B_Alpha_amylase_2B	15556_49_AMY2B_Alpha_amylase_2B	1	-0.160311	0.0708183	0.0235928	DeCODE	P19961	Shin et al.	pantothenate	HMDB0000210	ENSG00000240038	AMY2B	FALSE
132847	MR-IVW	M01508	pantothenate	15588_17_GLA_galactosidase__alpha	15588_17_GLA_galactosidase__alpha	1	-0.0343152	0.0708232	0.628018	DeCODE	P06280	Shin et al.	pantothenate	HMDB0000210	ENSG00000102393	GLA	FALSE
132848	MR-IVW	M01508	pantothenate	15607_56_PKLR_KPYR	15607_56_PKLR_KPYR	1	0.0678314	0.0708225	0.338181	DeCODE	P30613	Shin et al.	pantothenate	HMDB0000210	ENSG00000143627	PKLR	FALSE
132849	MR-IVW	M01508	pantothenate	16015_19_GPT_ALT	16015_19_GPT_ALT	1	0.0503182	0.0708229	0.477407	DeCODE	P24298	Shin et al.	pantothenate	HMDB0000210	ENSG00000167701	GPT	FALSE
132850	MR-IVW	M01508	pantothenate	16769_20_RAC3_RAC3	16769_20_RAC3_RAC3	1	0.0796612	0.0708222	0.260671	DeCODE	P60763	Shin et al.	pantothenate	HMDB0000210	ENSG00000169750	RAC3	FALSE
132851	MR-IVW	M01508	pantothenate	16809_1_NME4_NDKM	16809_1_NME4_NDKM	1	0.116085	0.0708208	0.101183	DeCODE	O00746	Shin et al.	pantothenate	HMDB0000210	ENSG00000103202	NME4	FALSE
132852	MR-IVW	M01508	pantothenate	16857_2_RAB2A_RAB2A	16857_2_RAB2A_RAB2A	1	0.0390631	0.0708231	0.581251	DeCODE	P61019	Shin et al.	pantothenate	HMDB0000210	ENSG00000104388	RAB2A	FALSE
132853	MR-IVW	M01508	pantothenate	16863_47_NANP_NANP	16863_47_NANP_NANP	1	-0.0120903	0.0708234	0.864451	DeCODE	Q8TBE9	Shin et al.	pantothenate	HMDB0000210	ENSG00000170191	NANP	FALSE
132854	MR-IVW	M01508	pantothenate	16877_19_MSRB2_MSRB2	16877_19_MSRB2_MSRB2	1	0.0581847	0.0708228	0.411331	DeCODE	Q9Y3D2	Shin et al.	pantothenate	HMDB0000210	ENSG00000148450	MSRB2	FALSE
132855	MR-IVW	M01508	pantothenate	16883_57_RAB4A_RAB4A	16883_57_RAB4A_RAB4A	1	0.0555574	0.0708228	0.432773	DeCODE	P20338	Shin et al.	pantothenate	HMDB0000210	ENSG00000168118	RAB4A	FALSE
132856	MR-IVW	M01508	pantothenate	16932_5_SULT1E1_SULT_1E	16932_5_SULT1E1_SULT_1E	1	0.0420901	0.0708231	0.552312	DeCODE	P49888	Shin et al.	pantothenate	HMDB0000210	ENSG00000109193	SULT1E1	FALSE
132857	MR-IVW	M01508	pantothenate	17148_7_BLVRB_BLVRB	17148_7_BLVRB_BLVRB	1	0.0339802	0.0708232	0.631378	DeCODE	P30043	Shin et al.	pantothenate	HMDB0000210	ENSG00000090013	BLVRB	FALSE
132858	MR-IVW	M01508	pantothenate	17204_17_PNMT_PNMT	17204_17_PNMT_PNMT	1	0.0538577	0.0708229	0.446982	DeCODE	Q3KPI0	Shin et al.	pantothenate	HMDB0000210	ENSG00000007129	CEACAM21	FALSE
132859	MR-IVW	M01508	pantothenate	17205_21_RAB5A_RAB5A	17205_21_RAB5A_RAB5A	1	0.0843424	0.070822	0.233691	DeCODE	P20339	Shin et al.	pantothenate	HMDB0000210	ENSG00000144566	RAB5A	FALSE
132860	MR-IVW	M01508	pantothenate	17209_27_SULT2B1_ST2B1	17209_27_SULT2B1_ST2B1	1	0.0519379	0.0708229	0.463345	DeCODE	O00204	Shin et al.	pantothenate	HMDB0000210	ENSG00000088002	SULT2B1	FALSE
132861	MR-IVW	M01508	pantothenate	17325_10_GUK1_KGUA	17325_10_GUK1_KGUA	1	0.101605	0.0708214	0.151381	DeCODE	Q16774	Shin et al.	pantothenate	HMDB0000210	ENSG00000143774	GUK1	FALSE
132862	MR-IVW	M01508	pantothenate	17333_20_ACADM_ACADM	17333_20_ACADM_ACADM	1	0.0967461	0.0708216	0.171922	DeCODE	P11310	Shin et al.	pantothenate	HMDB0000210	ENSG00000117054	ACADM	FALSE
132863	MR-IVW	M01508	pantothenate	17357_33_SEPSECS_SPCS	17357_33_SEPSECS_SPCS	1	0.123203	0.0708204	0.0819201	DeCODE	Q9HD40	Shin et al.	pantothenate	HMDB0000210	ENSG00000109618	SEPSECS	FALSE
132864	MR-IVW	M01508	pantothenate	17398_55_HMOX1_HO_1	17398_55_HMOX1_HO_1	1	0.0771413	0.0708223	0.276055	DeCODE	P09601	Shin et al.	pantothenate	HMDB0000210	ENSG00000100292	HMOX1	FALSE
132865	MR-IVW	M01508	pantothenate	17441_4_ALPI_Alkaline_phosphatase__intestine	17441_4_ALPI_Alkaline_phosphatase__intestine	1	0.0213067	0.0708233	0.763535	DeCODE	P09923	Shin et al.	pantothenate	HMDB0000210	ENSG00000163295	ALPI	FALSE
132866	MR-IVW	M01508	pantothenate	17450_51_HARS_Histidyl_tRNA_synthetase	17450_51_HARS_Histidyl_tRNA_synthetase	1	0.0890313	0.0708219	0.208712	DeCODE	P12081	Shin et al.	pantothenate	HMDB0000210	ENSG00000170445	HARS	FALSE
132867	MR-IVW	M01508	pantothenate	17466_72_ACSF2_ACSF2	17466_72_ACSF2_ACSF2	1	0.0972027	0.0708216	0.169907	DeCODE	Q96CM8	Shin et al.	pantothenate	HMDB0000210	ENSG00000167107	ACSF2	FALSE
132868	MR-IVW	M01508	pantothenate	17467_1_DHRS9_DHRS9	17467_1_DHRS9_DHRS9	1	0.0754231	0.0708223	0.286893	DeCODE	Q9BPW9	Shin et al.	pantothenate	HMDB0000210	ENSG00000073737	DHRS9	FALSE
132869	MR-IVW	M01508	pantothenate	17495_141_SIRT3_SIR3	17495_141_SIRT3_SIR3	1	0.0937197	0.0708217	0.185729	DeCODE	Q9NTG7	Shin et al.	pantothenate	HMDB0000210	ENSG00000142082	SIRT3	FALSE
132870	MR-IVW	M01508	pantothenate	17509_6_HPD_HPPD	17509_6_HPD_HPPD	1	0.0447819	0.070823	0.527186	DeCODE	P32754	Shin et al.	pantothenate	HMDB0000210	ENSG00000158104	HPD	FALSE
132871	MR-IVW	M01508	pantothenate	17675_17_ACOT13_ACO13	17675_17_ACOT13_ACO13	1	0.0631293	0.0708226	0.37273	DeCODE	Q9NPJ3	Shin et al.	pantothenate	HMDB0000210	ENSG00000112304	ACOT13	FALSE
132872	MR-IVW	M01508	pantothenate	17744_31_RAB11A_RB11A	17744_31_RAB11A_RB11A	1	0.0491767	0.070823	0.487456	DeCODE	P62491	Shin et al.	pantothenate	HMDB0000210	ENSG00000103769	RAB11A	FALSE
132873	MR-IVW	M01508	pantothenate	17752_24_ARG2_Arginase	17752_24_ARG2_Arginase	1	0.0182616	0.0719596	0.799668	DeCODE	P78540	Shin et al.	pantothenate	HMDB0000210	ENSG00000081181	ARG2	FALSE
132874	MR-IVW	M01508	pantothenate	17789_1_QPRT_NADC	17789_1_QPRT_NADC	1	0.0601357	0.0708227	0.395824	DeCODE	Q15274	Shin et al.	pantothenate	HMDB0000210	ENSG00000103485	QPRT	FALSE
132875	MR-IVW	M01508	pantothenate	17792_158_ALDH5A1_SSDH	17792_158_ALDH5A1_SSDH	1	0.207254	0.0708149	0.0034258	DeCODE	P51649	Shin et al.	pantothenate	HMDB0000210	ENSG00000112294	ALDH5A1	FALSE
132876	MR-IVW	M01508	pantothenate	17814_8_BPNT1_BPNT1	17814_8_BPNT1_BPNT1	1	0.0876321	0.0708219	0.215954	DeCODE	O95861	Shin et al.	pantothenate	HMDB0000210	ENSG00000162813	BPNT1	FALSE
132877	MR-IVW	M01508	pantothenate	17822_57_RERG_RERG	17822_57_RERG_RERG	1	0.0713319	0.0708224	0.313841	DeCODE	Q96A58	Shin et al.	pantothenate	HMDB0000210	ENSG00000134533	RERG	FALSE
132878	MR-IVW	M01508	pantothenate	17843_30_PPCS_PPCS	17843_30_PPCS_PPCS	1	0.101823	0.0708214	0.150509	DeCODE	Q9HAB8	Shin et al.	pantothenate	HMDB0000210	ENSG00000127125	PPCS	FALSE
132879	MR-IVW	M01508	pantothenate	17857_6_ACADL_ACADL	17857_6_ACADL_ACADL	1	0.0489857	0.070823	0.489149	DeCODE	P28330	Shin et al.	pantothenate	HMDB0000210	ENSG00000115361	ACADL	FALSE
132880	MR-IVW	M01508	pantothenate	18170_46_PYCR1_P5CR1	18170_46_PYCR1_P5CR1	1	0.0654012	0.0708226	0.355772	DeCODE	P32322	Shin et al.	pantothenate	HMDB0000210	ENSG00000183010	PYCR1	FALSE
132881	MR-IVW	M01508	pantothenate	18178_13_SARS_SYSC	18178_13_SARS_SYSC	1	0.139865	0.0708195	0.0482736	DeCODE	P49591	Shin et al.	pantothenate	HMDB0000210	ENSG00000031698	SARS	FALSE
132882	MR-IVW	M01508	pantothenate	18179_56_SMS_SPSY	18179_56_SMS_SPSY	1	0.0551419	0.0708228	0.436222	DeCODE	P52788	Shin et al.	pantothenate	HMDB0000210	ENSG00000102172	SMS	FALSE
132883	MR-IVW	M01508	pantothenate	18184_28_GMPS_GUAA	18184_28_GMPS_GUAA	1	-0.0133739	0.0708234	0.850222	DeCODE	P49915	Shin et al.	pantothenate	HMDB0000210	ENSG00000163655	GMPS	FALSE
132884	MR-IVW	M01508	pantothenate	18186_15_TARS_SYTC	18186_15_TARS_SYTC	1	0.0538608	0.0708229	0.446955	DeCODE	P26639	Shin et al.	pantothenate	HMDB0000210	ENSG00000113407	TARS	FALSE
132885	MR-IVW	M01508	pantothenate	18187_16_ASPA_ACY2	18187_16_ASPA_ACY2	1	0.0313527	0.0708232	0.65799	DeCODE	P45381	Shin et al.	pantothenate	HMDB0000210	ENSG00000108381	ASPA	FALSE
132886	MR-IVW	M01508	pantothenate	18188_12_GATM_GATM	18188_12_GATM_GATM	1	0.158869	0.0708184	0.024876	DeCODE	P50440	Shin et al.	pantothenate	HMDB0000210	ENSG00000171766	GATM	FALSE
132887	MR-IVW	M01508	pantothenate	18197_97_CKMT2_KCRS	18197_97_CKMT2_KCRS	1	0.0407517	0.0708231	0.56502	DeCODE	P17540	Shin et al.	pantothenate	HMDB0000210	ENSG00000131730	CKMT2	FALSE
132888	MR-IVW	M01508	pantothenate	18232_42_PIP4K2B_PI42B	18232_42_PIP4K2B_PI42B	1	0.119613	0.0708206	0.0912287	DeCODE	P78356	Shin et al.	pantothenate	HMDB0000210	ENSG00000276293	PIP4K2B	FALSE
132889	MR-IVW	M01508	pantothenate	18297_8_MRAS_RASM	18297_8_MRAS_RASM	1	0.0406786	0.0708231	0.565718	DeCODE	Q8IXB1	Shin et al.	pantothenate	HMDB0000210	ENSG00000077232	DNAJC10	FALSE
132890	MR-IVW	M01508	pantothenate	18309_18_CS_CISY	18309_18_CS_CISY	1	0.0506184	0.0708229	0.474783	DeCODE	O75390	Shin et al.	pantothenate	HMDB0000210	ENSG00000062485	CS	FALSE
132891	MR-IVW	M01508	pantothenate	18322_15_JMJD6_JMJD6	18322_15_JMJD6_JMJD6	1	0.121329	0.0708205	0.0866775	DeCODE	Q6NYC1	Shin et al.	pantothenate	HMDB0000210	ENSG00000070495	JMJD6	FALSE
132892	MR-IVW	M01508	pantothenate	18324_61_SUOX_SUOX	18324_61_SUOX_SUOX	1	0.0233883	0.0708233	0.741223	DeCODE	P51687	Shin et al.	pantothenate	HMDB0000210	ENSG00000139531	SUOX	FALSE
132893	MR-IVW	M01508	pantothenate	18328_36_PYCR2_P5CR2	18328_36_PYCR2_P5CR2	1	0.0772912	0.0708222	0.275123	DeCODE	Q96C36	Shin et al.	pantothenate	HMDB0000210	ENSG00000143811	PYCR2	FALSE
132894	MR-IVW	M01508	pantothenate	18329_4_PRPS2_PRPS2	18329_4_PRPS2_PRPS2	1	0.0341016	0.0708232	0.630159	DeCODE	P11908	Shin et al.	pantothenate	HMDB0000210	ENSG00000101911	PRPS2	FALSE
132895	MR-IVW	M01508	pantothenate	18338_26_IDH1_IDH	18338_26_IDH1_IDH	1	0.0463171	0.070823	0.513123	DeCODE	O75874	Shin et al.	pantothenate	HMDB0000210	ENSG00000138413	IDH1	FALSE
132896	MR-IVW	M01508	pantothenate	18342_2_PSAT1_SERC	18342_2_PSAT1_SERC	1	0.0524183	0.0708229	0.45922	DeCODE	Q9Y617	Shin et al.	pantothenate	HMDB0000210	ENSG00000135069	PSAT1	FALSE
132897	MR-IVW	M01508	pantothenate	18382_109_COMT_Catechol_O_methyltransferase	18382_109_COMT_Catechol_O_methyltransferase	1	-0.01982	0.0708234	0.779592	DeCODE	P21964	Shin et al.	pantothenate	HMDB0000210	ENSG00000093010	COMT	FALSE
132898	MR-IVW	M01508	pantothenate	18398_1_AKR1D1_AK1D1	18398_1_AKR1D1_AK1D1	1	-0.00618314	0.0708234	0.93043	DeCODE	P51857	Shin et al.	pantothenate	HMDB0000210	ENSG00000122787	AKR1D1	FALSE
132899	MR-IVW	M01508	pantothenate	18401_18_ALKBH3_ALKB3	18401_18_ALKBH3_ALKB3	1	0.0572356	0.0708228	0.419003	DeCODE	Q96Q83	Shin et al.	pantothenate	HMDB0000210	ENSG00000166199	ALKBH3	FALSE
132900	MR-IVW	M01508	pantothenate	18403_25_AMPD2_AMPD2	18403_25_AMPD2_AMPD2	1	0.0897847	0.0708218	0.204886	DeCODE	Q01433	Shin et al.	pantothenate	HMDB0000210	ENSG00000116337	AMPD2	FALSE
132901	MR-IVW	M01508	pantothenate	18422_41_MVD_ERG19	18422_41_MVD_ERG19	1	0.127433	0.0708202	0.0719567	DeCODE	P53602	Shin et al.	pantothenate	HMDB0000210	ENSG00000167508	MVD	FALSE
132902	MR-IVW	M01508	pantothenate	18432_32_RALB_RALB	18432_32_RALB_RALB	1	0.105931	0.0708212	0.134718	DeCODE	P11234	Shin et al.	pantothenate	HMDB0000210	ENSG00000144118	RALB	FALSE
132903	MR-IVW	M01508	pantothenate	18900_37_HRAS_H_ras__WT_	18900_37_HRAS_H_ras__WT_	1	0.152786	0.0708188	0.0309729	DeCODE	P01112	Shin et al.	pantothenate	HMDB0000210	ENSG00000174775	HRAS	FALSE
132904	MR-IVW	M01508	pantothenate	18917_53_AMY2A_Pancreatic_alpha_amylase	18917_53_AMY2A_Pancreatic_alpha_amylase	1	-0.157243	0.0708185	0.026394	DeCODE	P04746	Shin et al.	pantothenate	HMDB0000210	ENSG00000243480	AMY2A	FALSE
132905	MR-IVW	M01508	pantothenate	19114_8_TK2_KITM	19114_8_TK2_KITM	1	0.0126125	0.0708234	0.858657	DeCODE	O00142	Shin et al.	pantothenate	HMDB0000210	ENSG00000166548	TK2	FALSE
132906	MR-IVW	M01508	pantothenate	19207_119_ADK_ADK	19207_119_ADK_ADK	1	0.0757458	0.0708223	0.284836	DeCODE	P55263	Shin et al.	pantothenate	HMDB0000210	ENSG00000156110	ADK	FALSE
132907	MR-IVW	M01508	pantothenate	19222_124_RAB5B_RAB5B	19222_124_RAB5B_RAB5B	1	0.0767305	0.0708223	0.27862	DeCODE	P61020	Shin et al.	pantothenate	HMDB0000210	ENSG00000111540	RAB5B	FALSE
132908	MR-IVW	M01508	pantothenate	19223_6_RAB1A_RAB1A	19223_6_RAB1A_RAB1A	1	0.0305932	0.0708233	0.665767	DeCODE	P62820	Shin et al.	pantothenate	HMDB0000210	ENSG00000138069	RAB1A	FALSE
132909	MR-IVW	M01508	pantothenate	19239_5_ARF1_ARF1	19239_5_ARF1_ARF1	1	0.0434759	0.0708231	0.539304	DeCODE	P84077	Shin et al.	pantothenate	HMDB0000210	ENSG00000143761	ARF1	FALSE
132910	MR-IVW	M01508	pantothenate	19249_18_KARS_SYK	19249_18_KARS_SYK	1	0.0934459	0.0708217	0.187018	DeCODE	Q15046	Shin et al.	pantothenate	HMDB0000210	ENSG00000065427	KARS	FALSE
132911	MR-IVW	M01508	pantothenate	19253_82_RAB2B_RAB2B	19253_82_RAB2B_RAB2B	1	0.004432	0.0708234	0.950102	DeCODE	Q8WUD1	Shin et al.	pantothenate	HMDB0000210	ENSG00000129472	RAB2B	FALSE
132912	MR-IVW	M01508	pantothenate	19254_125_GMPR_GMPR1	19254_125_GMPR_GMPR1	1	-0.0357177	0.0708232	0.614035	DeCODE	P36959	Shin et al.	pantothenate	HMDB0000210	ENSG00000137198	GMPR	FALSE
132913	MR-IVW	M01508	pantothenate	19258_24_GCDH_GCDH	19258_24_GCDH_GCDH	1	0.113237	0.0708209	0.109837	DeCODE	Q92947	Shin et al.	pantothenate	HMDB0000210	ENSG00000105607	GCDH	FALSE
132914	MR-IVW	M01508	pantothenate	19262_219_ACADVL_ACADV	19262_219_ACADVL_ACADV	1	0.0755346	0.0708223	0.286181	DeCODE	P49748	Shin et al.	pantothenate	HMDB0000210	ENSG00000072778	ACADVL	FALSE
132915	MR-IVW	M01508	pantothenate	19270_26_YARS_SYYC	19270_26_YARS_SYYC	1	0.0615343	0.0708227	0.384929	DeCODE	P54577	Shin et al.	pantothenate	HMDB0000210	ENSG00000134684	YARS	FALSE
132916	MR-IVW	M01508	pantothenate	19278_19_RAB1B_RAB1B	19278_19_RAB1B_RAB1B	1	0.0732994	0.0708224	0.300681	DeCODE	Q9H0U4	Shin et al.	pantothenate	HMDB0000210	ENSG00000174903	RAB1B	FALSE
132917	MR-IVW	M01508	pantothenate	19365_11_BCAT2_BCAT2	19365_11_BCAT2_BCAT2	1	0.0565896	0.0708228	0.424272	DeCODE	O15382	Shin et al.	pantothenate	HMDB0000210	ENSG00000105552	BCAT2	FALSE
132918	MR-IVW	M01508	pantothenate	19376_74_NNMT_NNMT	19376_74_NNMT_NNMT	1	-0.0267681	0.0708233	0.705463	DeCODE	P40261	Shin et al.	pantothenate	HMDB0000210	ENSG00000166741	NNMT	FALSE
132919	MR-IVW	M01508	pantothenate	19446_1_GMPR2_GMPR2	19446_1_GMPR2_GMPR2	1	0.0512905	0.0708229	0.468938	DeCODE	Q9P2T1	Shin et al.	pantothenate	HMDB0000210	ENSG00000100938	GMPR2	FALSE
132920	MR-IVW	M01508	pantothenate	19448_104_UPP1_UPP1	19448_104_UPP1_UPP1	1	0.0213632	0.0708233	0.762926	DeCODE	Q16831	Shin et al.	pantothenate	HMDB0000210	ENSG00000183696	UPP1	FALSE
132921	MR-IVW	M01508	pantothenate	19467_3_RBKS_RBSK	19467_3_RBKS_RBSK	1	0.0928021	0.0708217	0.190074	DeCODE	Q9H477	Shin et al.	pantothenate	HMDB0000210	ENSG00000171174	RBKS	FALSE
132922	MR-IVW	M01508	pantothenate	19483_16_KDSR_KDSR	19483_16_KDSR_KDSR	1	0.0678489	0.0708225	0.338056	DeCODE	Q06136	Shin et al.	pantothenate	HMDB0000210	ENSG00000119537	KDSR	FALSE
132923	MR-IVW	M01508	pantothenate	19496_1_NPL_NPL	19496_1_NPL_NPL	1	0.0819913	0.0708221	0.246983	DeCODE	Q9BXD5	Shin et al.	pantothenate	HMDB0000210	ENSG00000135838	NPL	FALSE
132924	MR-IVW	M01508	pantothenate	19504_22_DTYMK_KTHY	19504_22_DTYMK_KTHY	1	0.0773279	0.0708222	0.274895	DeCODE	P23919	Shin et al.	pantothenate	HMDB0000210	ENSG00000168393	DTYMK	FALSE
132925	MR-IVW	M01508	pantothenate	19506_6_GLYAT_GLYAT	19506_6_GLYAT_GLYAT	1	0.0652126	0.0708226	0.357161	DeCODE	Q6IB77	Shin et al.	pantothenate	HMDB0000210	ENSG00000149124	GLYAT	FALSE
132926	MR-IVW	M01508	pantothenate	19518_12_HK3_HXK3	19518_12_HK3_HXK3	1	0.0546697	0.0708228	0.440161	DeCODE	P52790	Shin et al.	pantothenate	HMDB0000210	ENSG00000160883	HK3	FALSE
132927	MR-IVW	M01508	pantothenate	2622_18_HMOX2_HO_2	2622_18_HMOX2_HO_2	1	0.0230918	0.0708233	0.744388	DeCODE	P30519	Shin et al.	pantothenate	HMDB0000210	ENSG00000103415	HMOX2	FALSE
132928	MR-IVW	M01508	pantothenate	2642_4_PAFAH1B2_PAFAH_beta_subunit	2642_4_PAFAH1B2_PAFAH_beta_subunit	1	0.0431435	0.0708231	0.542409	DeCODE	P68402	Shin et al.	pantothenate	HMDB0000210	ENSG00000168092	PAFAH1B2	FALSE
132929	MR-IVW	M01508	pantothenate	2870_29_RAC1_RAC1	2870_29_RAC1_RAC1	1	0.0947755	0.0708216	0.180822	DeCODE	P63000	Shin et al.	pantothenate	HMDB0000210	ENSG00000136238	RAC1	FALSE
132930	MR-IVW	M01508	pantothenate	2943_5_CYP3A4_Cytochrome_P450_3A4	2943_5_CYP3A4_Cytochrome_P450_3A4	1	0.212068	0.0708145	0.00274713	DeCODE	P08684	Shin et al.	pantothenate	HMDB0000210	ENSG00000160868	CYP3A4	FALSE
132931	MR-IVW	M01508	pantothenate	2991_9_IL1R1_IL_1_sRI	2991_9_IL1R1_IL_1_sRI	1	-0.12099	0.0708205	0.0875619	DeCODE	P14778	Shin et al.	pantothenate	HMDB0000210	ENSG00000115594	IL1R1	FALSE
132932	MR-IVW	M01508	pantothenate	2993_1_IL18RAP_IL_18_Rb	2993_1_IL18RAP_IL_18_Rb	1	0.118941	0.0708206	0.0930619	DeCODE	O95256	Shin et al.	pantothenate	HMDB0000210	ENSG00000115607	IL18RAP	FALSE
132933	MR-IVW	M01508	pantothenate	2994_71_IL1RL2_IL_1Rrp2	2994_71_IL1RL2_IL_1Rrp2	1	0.0596278	0.0708227	0.399827	DeCODE	Q9HB29	Shin et al.	pantothenate	HMDB0000210	ENSG00000115598	IL1RL2	FALSE
132934	MR-IVW	M01508	pantothenate	3182_38_ENTPD1_CD39	3182_38_ENTPD1_CD39	1	0.0511569	0.0708229	0.470097	DeCODE	P49961	Shin et al.	pantothenate	HMDB0000210	ENSG00000138185	ENTPD1	FALSE
132935	MR-IVW	M01508	pantothenate	3192_3_CNDP2_Glutamate_carboxypeptidase	3192_3_CNDP2_Glutamate_carboxypeptidase	1	0.0486583	0.070823	0.492057	DeCODE	Q96KP4	Shin et al.	pantothenate	HMDB0000210	ENSG00000133313	CNDP2	FALSE
132936	MR-IVW	M01508	pantothenate	3232_28_ACP5_TrATPase	3232_28_ACP5_TrATPase	1	-0.106851	0.0708212	0.131364	DeCODE	P13686	Shin et al.	pantothenate	HMDB0000210	ENSG00000102575	ACP5	FALSE
132937	MR-IVW	M01508	pantothenate	3343_1_ACY1_Aminoacylase_1	3343_1_ACY1_Aminoacylase_1	1	0.177695	0.0708171	0.0121002	DeCODE	Q03154	Shin et al.	pantothenate	HMDB0000210	ENSG00000114786	ACY1	FALSE
132938	MR-IVW	M01508	pantothenate	3583_54_ARSA_Arylsulfatase_A	3583_54_ARSA_Arylsulfatase_A	1	0.0486398	0.070823	0.492222	DeCODE	P15289	Shin et al.	pantothenate	HMDB0000210	ENSG00000100299	ARSA	FALSE
132939	MR-IVW	M01508	pantothenate	3761_4_PTGS2_COX_2	3761_4_PTGS2_COX_2	1	0.0551419	0.0708228	0.436222	DeCODE	P35354	Shin et al.	pantothenate	HMDB0000210	ENSG00000073756	PTGS2	FALSE
132940	MR-IVW	M01508	pantothenate	3800_71_CKB_CK_BB	3800_71_CKB_CK_BB	1	0.0187589	0.0708234	0.791111	DeCODE	P12277	Shin et al.	pantothenate	HMDB0000210	ENSG00000166165	CKB	FALSE
132941	MR-IVW	M01508	pantothenate	3848_14_GAPDH_GAPDH__liver	3848_14_GAPDH_GAPDH__liver	1	0.057249	0.0708228	0.418894	DeCODE	P04406	Shin et al.	pantothenate	HMDB0000210	ENSG00000111640	GAPDH	FALSE
132942	MR-IVW	M01508	pantothenate	3890_8_LDHB_LDH_H_1	3890_8_LDHB_LDH_H_1	1	0.0401122	0.0708231	0.571141	DeCODE	P07195	Shin et al.	pantothenate	HMDB0000210	ENSG00000111716	LDHB	FALSE
132943	MR-IVW	M01508	pantothenate	4234_8_IL1RL1_IL_1_R4	4234_8_IL1RL1_IL_1_R4	1	-0.0257571	0.0708233	0.716097	DeCODE	Q01638	Shin et al.	pantothenate	HMDB0000210	ENSG00000115602	IL1RL1	FALSE
132944	MR-IVW	M01508	pantothenate	4294_16_SPHK1_Sphingosine_kinase_1	4294_16_SPHK1_Sphingosine_kinase_1	1	0.110826	0.070821	0.117613	DeCODE	Q9NYA1	Shin et al.	pantothenate	HMDB0000210	ENSG00000176170	SPHK1	FALSE
132945	MR-IVW	M01508	pantothenate	4301_58_TK1_Thymidine_kinase	4301_58_TK1_Thymidine_kinase	1	0.0658108	0.0708226	0.352767	DeCODE	P04183	Shin et al.	pantothenate	HMDB0000210	ENSG00000167900	TK1	FALSE
132946	MR-IVW	M01508	pantothenate	4435_66_ENPP7_ENPP7	4435_66_ENPP7_ENPP7	1	0.0089321	0.0708234	0.899639	DeCODE	Q6UWV6	Shin et al.	pantothenate	HMDB0000210	ENSG00000182156	ENPP7	FALSE
132947	MR-IVW	M01508	pantothenate	4436_1_ENTPD3_ENTP3	4436_1_ENTPD3_ENTP3	1	0.0530792	0.0708229	0.453577	DeCODE	O75355	Shin et al.	pantothenate	HMDB0000210	ENSG00000168032	ENTPD3	FALSE
132948	MR-IVW	M01508	pantothenate	4437_56_ENTPD5_ENTP5	4437_56_ENTPD5_ENTP5	1	-0.0963274	0.0708216	0.173785	DeCODE	O75356	Shin et al.	pantothenate	HMDB0000210	ENSG00000187097	ENTPD5	FALSE
132949	MR-IVW	M01508	pantothenate	4468_21_SPHK2_SPHK2	4468_21_SPHK2_SPHK2	1	0.0731949	0.0708224	0.30137	DeCODE	Q9NRA0	Shin et al.	pantothenate	HMDB0000210	ENSG00000063176	SPHK2	FALSE
132950	MR-IVW	M01508	pantothenate	4535_50_BST1_BST1	4535_50_BST1_BST1	1	-0.155137	0.0708186	0.0284787	DeCODE	Q10588	Shin et al.	pantothenate	HMDB0000210	ENSG00000109743	BST1	FALSE
132951	MR-IVW	M01508	pantothenate	4559_64_KYNU_KYNU	4559_64_KYNU_KYNU	1	0.187549	0.0708164	0.00808785	DeCODE	Q16719	Shin et al.	pantothenate	HMDB0000210	ENSG00000115919	KYNU	FALSE
132952	MR-IVW	M01508	pantothenate	4965_27_ATP5B_ATP_synthase_beta_chain	4965_27_ATP5B_ATP_synthase_beta_chain	1	0.0954608	0.0708216	0.177689	DeCODE	P06576	Shin et al.	pantothenate	HMDB0000210	ENSG00000110955	ATP5B	FALSE
132953	MR-IVW	M01508	pantothenate	5011_11_NAMPT_PBEF	5011_11_NAMPT_PBEF	1	-0.019987	0.0708234	0.777784	DeCODE	P43490	Shin et al.	pantothenate	HMDB0000210	ENSG00000105835	NAMPT	FALSE
132954	MR-IVW	M01508	pantothenate	5015_15_PLA2G7_PAFAH	5015_15_PLA2G7_PAFAH	1	0.0353915	0.0708232	0.617275	DeCODE	Q13093	Shin et al.	pantothenate	HMDB0000210	ENSG00000146070	PLA2G7	FALSE
132955	MR-IVW	M01508	pantothenate	5020_50_PGK1_phosphoglycerate_kinase_1	5020_50_PGK1_phosphoglycerate_kinase_1	1	0.111705	0.070821	0.114729	DeCODE	P00558	Shin et al.	pantothenate	HMDB0000210	ENSG00000102144	PGK1	FALSE
132956	MR-IVW	M01508	pantothenate	5030_52_SIRT2_SIRT2	5030_52_SIRT2_SIRT2	1	0.168352	0.0708178	0.017442	DeCODE	Q8IXJ6	Shin et al.	pantothenate	HMDB0000210	ENSG00000068903	SIRT2	FALSE
132957	MR-IVW	M01508	pantothenate	5082_51_IL1RAPL2_IL_1_sR9	5082_51_IL1RAPL2_IL_1_sR9	1	0.0205285	0.0708234	0.771927	DeCODE	Q9NP60	Shin et al.	pantothenate	HMDB0000210	ENSG00000189108	IL1RAPL2	FALSE
132958	MR-IVW	M01508	pantothenate	5229_90_IMPDH1_IMDH1	5229_90_IMPDH1_IMDH1	1	0.0458644	0.070823	0.517249	DeCODE	P20839	Shin et al.	pantothenate	HMDB0000210	ENSG00000106348	IMPDH1	FALSE
132959	MR-IVW	M01508	pantothenate	5250_53_IMPDH2_IMDH2	5250_53_IMPDH2_IMDH2	1	0.115149	0.0708208	0.103967	DeCODE	P12268	Shin et al.	pantothenate	HMDB0000210	ENSG00000178035	IMPDH2	FALSE
132960	MR-IVW	M01508	pantothenate	5456_59_CNDP1_CNDP1	5456_59_CNDP1_CNDP1	1	0.0306909	0.0708233	0.664764	DeCODE	Q96KN2	Shin et al.	pantothenate	HMDB0000210	ENSG00000150656	CNDP1	FALSE
132961	MR-IVW	M01508	pantothenate	5478_50_FOLH1_PSMA	5478_50_FOLH1_PSMA	1	0.099155	0.0708215	0.161492	DeCODE	Q04609	Shin et al.	pantothenate	HMDB0000210	ENSG00000086205	FOLH1	FALSE
132962	MR-IVW	M01508	pantothenate	5620_13_PAM_AMD	5620_13_PAM_AMD	1	-0.0514906	0.0708229	0.467206	DeCODE	P19021	Shin et al.	pantothenate	HMDB0000210	ENSG00000145730	PAM	FALSE
132963	MR-IVW	M01508	pantothenate	5742_14_ACP6_PPA6	5742_14_ACP6_PPA6	1	0.0336258	0.0708232	0.63494	DeCODE	Q9NPH0	Shin et al.	pantothenate	HMDB0000210	ENSG00000162836	ACP6	FALSE
132964	MR-IVW	M01508	pantothenate	5843_60_EHMT2_NG36	5843_60_EHMT2_NG36	1	-0.243984	0.0708116	0.000569919	DeCODE	Q96KQ7	Shin et al.	pantothenate	HMDB0000210	ENSG00000204371	EHMT2	FALSE
132965	MR-IVW	M01508	pantothenate	5867_60_ARG1_ARGI1	5867_60_ARG1_ARGI1	1	-0.00500814	0.0708234	0.943626	DeCODE	P05089	Shin et al.	pantothenate	HMDB0000210	ENSG00000118520	ARG1	FALSE
132966	MR-IVW	M01508	pantothenate	5909_51_NME1_Nucleoside_diphosphate_kinase_A	5909_51_NME1_Nucleoside_diphosphate_kinase_A	1	0.0869667	0.0708219	0.219461	DeCODE	P15531	Shin et al.	pantothenate	HMDB0000210	ENSG00000239672	NME1	FALSE
132967	MR-IVW	M01508	pantothenate	6077_63_CECR1_CECR1	6077_63_CECR1_CECR1	1	-0.0886072	0.0708219	0.210888	DeCODE	Q9NZK5	Shin et al.	pantothenate	HMDB0000210	ENSG00000093072	CECR1	FALSE
132968	MR-IVW	M01508	pantothenate	6221_1_ADPGK_ADPGK	6221_1_ADPGK_ADPGK	1	-0.0637445	0.0708226	0.368089	DeCODE	Q9BRR6	Shin et al.	pantothenate	HMDB0000210	ENSG00000159322	ADPGK	FALSE
132969	MR-IVW	M01508	pantothenate	6431_68_PCYOX1_PCYOX	6431_68_PCYOX1_PCYOX	1	0.2239	0.0708134	0.0015678	DeCODE	Q9UHG3	Shin et al.	pantothenate	HMDB0000210	ENSG00000116005	PCYOX1	FALSE
132970	MR-IVW	M01508	pantothenate	6434_18_AOC2_Amine_oxidase	6434_18_AOC2_Amine_oxidase	1	-0.188239	0.0708164	0.00785746	DeCODE	O75106	Shin et al.	pantothenate	HMDB0000210	ENSG00000131480	AOC2	FALSE
132971	MR-IVW	M01508	pantothenate	6480_1_CANT1_CANT1	6480_1_CANT1_CANT1	1	0.167636	0.0708178	0.017926	DeCODE	Q8WVQ1	Shin et al.	pantothenate	HMDB0000210	ENSG00000171302	CANT1	FALSE
132972	MR-IVW	M01508	pantothenate	6706_18_ALPPL2_PPBN	6706_18_ALPPL2_PPBN	1	0.131067	0.07082	0.0642125	DeCODE	P10696	Shin et al.	pantothenate	HMDB0000210	ENSG00000163286	ALPPL2	FALSE
132973	MR-IVW	M01508	pantothenate	6715_63_ALPPL2_PPBN	6715_63_ALPPL2_PPBN	1	0.167273	0.0708179	0.0181758	DeCODE	P10696	Shin et al.	pantothenate	HMDB0000210	ENSG00000163286	ALPPL2	FALSE
132974	MR-IVW	M01508	pantothenate	6923_1_PLOD2_PLOD2	6923_1_PLOD2_PLOD2	1	0.105516	0.0708212	0.136253	DeCODE	O00469	Shin et al.	pantothenate	HMDB0000210	ENSG00000152952	PLOD2	FALSE
132975	MR-IVW	M01508	pantothenate	6998_106_ASPH_HAAH	6998_106_ASPH_HAAH	1	-0.0256823	0.0708233	0.716885	DeCODE	Q12797	Shin et al.	pantothenate	HMDB0000210	ENSG00000198363	ASPH	FALSE
132976	MR-IVW	M01508	pantothenate	7137_8_MSRA_MSRA	7137_8_MSRA_MSRA	1	-0.0496484	0.0708229	0.48329	DeCODE	Q9UJ68	Shin et al.	pantothenate	HMDB0000210	ENSG00000175806	MSRA	FALSE
132977	MR-IVW	M01508	pantothenate	7206_20_FBP1_F16P1	7206_20_FBP1_F16P1	1	0.17491	0.0708173	0.0135161	DeCODE	P09467	Shin et al.	pantothenate	HMDB0000210	ENSG00000165140	FBP1	FALSE
132978	MR-IVW	M01508	pantothenate	7267_2_SPTLC2_LCB2	7267_2_SPTLC2_LCB2	1	0.0144973	0.0708234	0.83781	DeCODE	O15270	Shin et al.	pantothenate	HMDB0000210	ENSG00000100596	SPTLC2	FALSE
132979	MR-IVW	M01508	pantothenate	7761_125_CHKB_CHKB	7761_125_CHKB_CHKB	1	0.0453563	0.070823	0.521901	DeCODE	Q9Y259	Shin et al.	pantothenate	HMDB0000210	ENSG00000100288	CHKB	FALSE
132980	MR-IVW	M01508	pantothenate	7824_88_MSRB3_MSRB3	7824_88_MSRB3_MSRB3	1	-0.0702759	0.0708225	0.32106	DeCODE	Q8IXL7	Shin et al.	pantothenate	HMDB0000210	ENSG00000174099	MSRB3	FALSE
132981	MR-IVW	M01508	pantothenate	7825_7_ABHD12_ABD12	7825_7_ABHD12_ABD12	1	0.0134709	0.0708234	0.849149	DeCODE	Q8N2K0	Shin et al.	pantothenate	HMDB0000210	ENSG00000100997	ABHD12	FALSE
132982	MR-IVW	M01508	pantothenate	7879_12_CYP3A4_Cytochrome_P450_3A4	7879_12_CYP3A4_Cytochrome_P450_3A4	1	0.037806	0.0708232	0.593474	DeCODE	P08684	Shin et al.	pantothenate	HMDB0000210	ENSG00000160868	CYP3A4	FALSE
132983	MR-IVW	M01508	pantothenate	7886_26_SPTLC1_SPTC1	7886_26_SPTLC1_SPTC1	1	0.0322657	0.0708232	0.648691	DeCODE	O15269	Shin et al.	pantothenate	HMDB0000210	ENSG00000090054	SPTLC1	FALSE
132984	MR-IVW	M01508	pantothenate	7986_98_NAALAD2_NALD2	7986_98_NAALAD2_NALD2	1	0.0969927	0.0708216	0.170832	DeCODE	Q9Y3Q0	Shin et al.	pantothenate	HMDB0000210	ENSG00000077616	NAALAD2	FALSE
132985	MR-IVW	M01508	pantothenate	7999_23_ENTPD1_CD39	7999_23_ENTPD1_CD39	1	-0.131257	0.07082	0.0638276	DeCODE	P49961	Shin et al.	pantothenate	HMDB0000210	ENSG00000138185	ENTPD1	FALSE
132986	MR-IVW	M01508	pantothenate	8004_15_GAPDHS_G3PT	8004_15_GAPDHS_G3PT	1	0.0693499	0.0708225	0.327478	DeCODE	O14556	Shin et al.	pantothenate	HMDB0000210	ENSG00000105679	GAPDHS	FALSE
132987	MR-IVW	M01508	pantothenate	8011_96_PAPL_PAPL	8011_96_PAPL_PAPL	1	0.10459	0.0708213	0.139724	DeCODE	Q6ZNF0	Shin et al.	pantothenate	HMDB0000210	ENSG00000183760	ACP7	FALSE
132988	MR-IVW	M01508	pantothenate	8269_327_ARSK_ARSK	8269_327_ARSK_ARSK	1	0.0230186	0.0708233	0.74517	DeCODE	Q6UWY0	Shin et al.	pantothenate	HMDB0000210	ENSG00000164291	ARSK	FALSE
132989	MR-IVW	M01508	pantothenate	8325_37_ADH4_ADH4	8325_37_ADH4_ADH4	1	0.041343	0.0708231	0.559388	DeCODE	P08319	Shin et al.	pantothenate	HMDB0000210	ENSG00000198099	ADH4	FALSE
132990	MR-IVW	M01508	pantothenate	8328_9_ETNK1_EKI1	8328_9_ETNK1_EKI1	1	0.0431164	0.0708231	0.542663	DeCODE	Q9HBU6	Shin et al.	pantothenate	HMDB0000210	ENSG00000139163	ETNK1	FALSE
132991	MR-IVW	M01508	pantothenate	8396_42_FAAH2_FAAH2	8396_42_FAAH2_FAAH2	1	-0.00329565	0.0708234	0.962885	DeCODE	Q6GMR7	Shin et al.	pantothenate	HMDB0000210	ENSG00000165591	FAAH2	FALSE
132992	MR-IVW	M01508	pantothenate	8569_147_ARL8B_ARL8B	8569_147_ARL8B_ARL8B	1	0.0637421	0.0708226	0.368107	DeCODE	Q9NVJ2	Shin et al.	pantothenate	HMDB0000210	ENSG00000134108	ARL8B	FALSE
132993	MR-IVW	M01508	pantothenate	8932_1_ENTPD6_ENTP6	8932_1_ENTPD6_ENTP6	1	0.121147	0.0708205	0.0871513	DeCODE	O75354	Shin et al.	pantothenate	HMDB0000210	ENSG00000197586	ENTPD6	FALSE
132994	MR-IVW	M01508	pantothenate	9000_177_SLC3A1_SLC31	9000_177_SLC3A1_SLC31	1	0.0110955	0.0708234	0.875509	DeCODE	Q07837	Shin et al.	pantothenate	HMDB0000210	ENSG00000138079	SLC3A1	FALSE
132995	MR-IVW	M01508	pantothenate	9045_3_SLC27A2_S27A2	9045_3_SLC27A2_S27A2	1	0.036555	0.0708232	0.605753	DeCODE	O14975	Shin et al.	pantothenate	HMDB0000210	ENSG00000140284	SLC27A2	FALSE
132996	MR-IVW	M01508	pantothenate	9231_23_IMPAD1_IMPA3	9231_23_IMPAD1_IMPA3	1	-0.196384	0.0708157	0.00555133	DeCODE	Q9NX62	Shin et al.	pantothenate	HMDB0000210	ENSG00000104331	IMPAD1	FALSE
132997	MR-IVW	M01508	pantothenate	9237_54_ACP2_Lysosomal_acid_phosphatase	9237_54_ACP2_Lysosomal_acid_phosphatase	1	0.0374681	0.0708232	0.59678	DeCODE	P11117	Shin et al.	pantothenate	HMDB0000210	ENSG00000134575	ACP2	FALSE
132998	MR-IVW	M01508	pantothenate	9244_27_PPT1_PPT1	9244_27_PPT1_PPT1	1	0.0966847	0.0708216	0.172194	DeCODE	P50897	Shin et al.	pantothenate	HMDB0000210	ENSG00000131238	PPT1	FALSE
132999	MR-IVW	M01508	pantothenate	9385_4_GAA_GAA	9385_4_GAA_GAA	1	-0.024335	0.0708233	0.731146	DeCODE	P10253	Shin et al.	pantothenate	HMDB0000210	ENSG00000171298	GAA	FALSE
133000	MR-IVW	M01508	pantothenate	9482_110_NUDT9_NUDT9	9482_110_NUDT9_NUDT9	1	0.0897647	0.0708218	0.204987	DeCODE	Q9BW91	Shin et al.	pantothenate	HMDB0000210	ENSG00000170502	NUDT9	FALSE
133001	MR-IVW	M01508	pantothenate	9504_19_RAB27A_RB27A	9504_19_RAB27A_RB27A	1	-0.0136035	0.0708234	0.847682	DeCODE	P51159	Shin et al.	pantothenate	HMDB0000210	ENSG00000069974	RAB27A	FALSE
133002	MR-IVW	M01508	pantothenate	9518_95_PLA1A_PLA1A	9518_95_PLA1A_PLA1A	1	0.112524	0.0708209	0.112093	DeCODE	Q53H76	Shin et al.	pantothenate	HMDB0000210	ENSG00000144837	PLA1A	FALSE
133003	MR-IVW	M01508	pantothenate	9759_13_IDO1_INDO	9759_13_IDO1_INDO	1	-0.0371571	0.0708232	0.599829	DeCODE	P14902	Shin et al.	pantothenate	HMDB0000210	ENSG00000131203	IDO1	FALSE
133004	MR-IVW	M01508	pantothenate	9828_86_LDHC_LDHC	9828_86_LDHC_LDHC	1	-0.0135547	0.0708234	0.848222	DeCODE	P07864	Shin et al.	pantothenate	HMDB0000210	ENSG00000166796	LDHC	FALSE
133005	MR-IVW	M01508	pantothenate	9834_62_ADH1B_ADH1B	9834_62_ADH1B_ADH1B	1	0.00514705	0.0708234	0.942065	DeCODE	P00325	Shin et al.	pantothenate	HMDB0000210	ENSG00000196616	ADH1B	FALSE
133006	MR-IVW	M01508	pantothenate	9840_2_CDC42_Cdc42Hs	9840_2_CDC42_Cdc42Hs	1	0.0881705	0.0708219	0.213146	DeCODE	P60953	Shin et al.	pantothenate	HMDB0000210	ENSG00000070831	CDC42	FALSE
133007	MR-IVW	M01508	pantothenate	9855_10_RHOA_Rho_A	9855_10_RHOA_Rho_A	1	0.086563	0.0708219	0.221609	DeCODE	P61586	Shin et al.	pantothenate	HMDB0000210	ENSG00000067560	RHOA	FALSE
133008	MR-IVW	M01508	pantothenate	9856_22_DHPS_DHYS	9856_22_DHPS_DHYS	1	0.105584	0.0708212	0.136	DeCODE	P49366	Shin et al.	pantothenate	HMDB0000210	ENSG00000095059	DHPS	FALSE
133009	MR-IVW	M01508	pantothenate	9859_180_SAT1_SSAT_1	9859_180_SAT1_SSAT_1	1	0.0344429	0.0708232	0.626739	DeCODE	P21673	Shin et al.	pantothenate	HMDB0000210	ENSG00000130066	SAT1	FALSE
133010	MR-IVW	M01508	pantothenate	9867_23_FBP2_F16P2	9867_23_FBP2_F16P2	1	0.0515537	0.0708229	0.46666	DeCODE	O00757	Shin et al.	pantothenate	HMDB0000210	ENSG00000130957	FBP2	FALSE
133011	MR-IVW	M01508	pantothenate	9870_17_WARS_SYWC	9870_17_WARS_SYWC	1	0.0948281	0.0708216	0.18058	DeCODE	P23381	Shin et al.	pantothenate	HMDB0000210	ENSG00000140105	WARS	FALSE
133012	MR-IVW	M01508	pantothenate	9880_33_TDO2_T23O	9880_33_TDO2_T23O	1	0.207986	0.0708148	0.00331354	DeCODE	P48775	Shin et al.	pantothenate	HMDB0000210	ENSG00000151790	TDO2	FALSE
133013	MR-IVW	M01508	pantothenate	9885_41_RAP2A_RAP2A	9885_41_RAP2A_RAP2A	1	0.0167057	0.0708234	0.813527	DeCODE	P10114	Shin et al.	pantothenate	HMDB0000210	ENSG00000125249	RAP2A	FALSE
133014	MR-IVW	M01508	pantothenate	9910_9_MTAP_MTAP	9910_9_MTAP_MTAP	1	0.0984327	0.0708215	0.164568	DeCODE	Q13126	Shin et al.	pantothenate	HMDB0000210	ENSG00000099810	MTAP	FALSE
133018	MR-IVW	M01508	pantothenate	ACADM:P11310:OID31277:v1:Oncology_II	ACADM:P11310:OID31277:v1:Oncology_II	1	0.044923	0.0729569	0.538062	PPP	P11310	Shin et al.	pantothenate	HMDB0000210	ENSG00000117054	ACADM	FALSE
133019	MR-IVW	M01508	pantothenate	ACHE:P22303:OID30585:v1:Inflammation_II	ACHE:P22303:OID30585:v1:Inflammation_II	1	-0.374489	0.0730909	2.99742e-07	PPP	P22303	Shin et al.	pantothenate	HMDB0000210	ENSG00000087085	ACHE	FALSE
133021	MR-IVW	M01508	pantothenate	ACOT13:Q9NPJ3:OID31522:v1:Oncology_II	ACOT13:Q9NPJ3:OID31522:v1:Oncology_II	1	0.0589104	0.0724573	0.416197	PPP	Q9NPJ3	Shin et al.	pantothenate	HMDB0000210	ENSG00000112304	ACOT13	FALSE
133022	MR-IVW	M01508	pantothenate	ACOX1:Q15067:OID20124:v1:Cardiometabolic	ACOX1:Q15067:OID20124:v1:Cardiometabolic	1	-0.0396128	0.0725684	0.585156	PPP	Q15067	Shin et al.	pantothenate	HMDB0000210	ENSG00000161533	ACOX1	FALSE
133025	MR-IVW	M01508	pantothenate	ACP5:P13686:OID20314:v1:Cardiometabolic	ACP5:P13686:OID20314:v1:Cardiometabolic	1	-0.109689	0.0723486	0.129489	PPP	P13686	Shin et al.	pantothenate	HMDB0000210	ENSG00000102575	ACP5	FALSE
133026	MR-IVW	M01508	pantothenate	ACP6:Q9NPH0:OID21432:v1:Oncology	ACP6:Q9NPH0:OID21432:v1:Oncology	1	0.0268943	0.0723402	0.71006	PPP	Q9NPH0	Shin et al.	pantothenate	HMDB0000210	ENSG00000162836	ACP6	FALSE
133027	MR-IVW	M01508	pantothenate	ACY1:Q03154:OID20137:v1:Cardiometabolic	ACY1:Q03154:OID20137:v1:Cardiometabolic	1	0.324723	0.0725471	7.60419e-06	PPP	Q03154	Shin et al.	pantothenate	HMDB0000210	ENSG00000114786	ACY1	FALSE
133028	MR-IVW	M01508	pantothenate	ACYP1:P07311:OID30642:v1:Inflammation_II	ACYP1:P07311:OID30642:v1:Inflammation_II	1	0.0546277	0.0732617	0.455878	PPP	P07311	Shin et al.	pantothenate	HMDB0000210	ENSG00000119640	ACYP1	FALSE
133030	MR-IVW	M01508	pantothenate	ADA2:Q9NZK5:OID20394:v1:Cardiometabolic	ADA2:Q9NZK5:OID20394:v1:Cardiometabolic	1	-0.00531119	0.0728754	0.941901	PPP	Q9NZK5	Shin et al.	pantothenate	HMDB0000210	ENSG00000093072	CECR1	FALSE
133031	MR-IVW	M01508	pantothenate	ADA:P00813:OID20645:v1:Inflammation	ADA:P00813:OID20645:v1:Inflammation	1	0.0175305	0.0721883	0.808126	PPP	P00813	Shin et al.	pantothenate	HMDB0000210	ENSG00000196839	ADA	FALSE
133033	MR-IVW	M01508	pantothenate	ADH1B:P00325:OID30612:v1:Inflammation_II	ADH1B:P00325:OID30612:v1:Inflammation_II	1	-0.00721919	0.0731198	0.921352	PPP	P00325	Shin et al.	pantothenate	HMDB0000210	ENSG00000196616	ADH1B	FALSE
133035	MR-IVW	M01508	pantothenate	ADH4:P08319:OID20117:v1:Cardiometabolic	ADH4:P08319:OID20117:v1:Cardiometabolic	1	0.0174441	0.0732789	0.811842	PPP	P08319	Shin et al.	pantothenate	HMDB0000210	ENSG00000198099	ADH4	FALSE
133039	MR-IVW	M01508	pantothenate	AHCY:P23526:OID20199:v1:Cardiometabolic	AHCY:P23526:OID20199:v1:Cardiometabolic	1	-0.047017	0.0725682	0.517049	PPP	P23526	Shin et al.	pantothenate	HMDB0000210	ENSG00000101444	AHCY	FALSE
133040	MR-IVW	M01508	pantothenate	AK2:P54819:OID31142:v1:Neurology_II	AK2:P54819:OID31142:v1:Neurology_II	1	0.0897207	0.0723954	0.215229	PPP	P54819	Shin et al.	pantothenate	HMDB0000210	ENSG00000004455	AK2	FALSE
133041	MR-IVW	M01508	pantothenate	ALDH5A1:P51649:OID31047:v1:Neurology_II	ALDH5A1:P51649:OID31047:v1:Neurology_II	1	0.0024226	0.0723745	0.973297	PPP	P51649	Shin et al.	pantothenate	HMDB0000210	ENSG00000112294	ALDH5A1	FALSE
133045	MR-IVW	M01508	pantothenate	ALPI:P09923:OID30497:v1:Inflammation_II	ALPI:P09923:OID30497:v1:Inflammation_II	1	0.00995241	0.0733478	0.892068	PPP	P09923	Shin et al.	pantothenate	HMDB0000210	ENSG00000163295	ALPI	FALSE
133046	MR-IVW	M01508	pantothenate	ALPP:P05187:OID21383:v1:Oncology	ALPP:P05187:OID21383:v1:Oncology	1	0.0676821	0.0727407	0.352134	PPP	P05187	Shin et al.	pantothenate	HMDB0000210	ENSG00000163283	ALPP	FALSE
133047	MR-IVW	M01508	pantothenate	AMDHD2:Q9Y303:OID30366:v1:Cardiometabolic_II	AMDHD2:Q9Y303:OID30366:v1:Cardiometabolic_II	1	-0.0306918	0.072321	0.671287	PPP	Q9Y303	Shin et al.	pantothenate	HMDB0000210	ENSG00000162066	AMDHD2	FALSE
133048	MR-IVW	M01508	pantothenate	AMPD3:Q01432:OID31139:v1:Neurology_II	AMPD3:Q01432:OID31139:v1:Neurology_II	1	-0.090021	0.0723953	0.213697	PPP	Q01432	Shin et al.	pantothenate	HMDB0000210	ENSG00000133805	AMPD3	FALSE
133049	MR-IVW	M01508	pantothenate	AMY1A_AMY1B_AMY1C:P0DUB6_P0DTE7_P0DTE8:OID30707:v1:Inflammation_II	AMY1A_AMY1B_AMY1C:P0DUB6_P0DTE7_P0DTE8:OID30707:v1:Inflammation_II	1	-0.14971	0.074688	0.045019	PPP	P0DUB6_P0DTE7_P0DTE8	Shin et al.	pantothenate	HMDB0000210	ENSG00000187733	AMY1C	FALSE
133050	MR-IVW	M01508	pantothenate	AMY2A:P04746:OID20333:v1:Cardiometabolic	AMY2A:P04746:OID20333:v1:Cardiometabolic	1	-0.174253	0.07434	0.0190779	PPP	P04746	Shin et al.	pantothenate	HMDB0000210	ENSG00000243480	AMY2A	FALSE
133051	MR-IVW	M01508	pantothenate	AMY2B:P19961:OID20340:v1:Cardiometabolic	AMY2B:P19961:OID20340:v1:Cardiometabolic	1	-0.168505	0.0755979	0.0258163	PPP	P19961	Shin et al.	pantothenate	HMDB0000210	ENSG00000240038	AMY2B	FALSE
133052	MR-IVW	M01508	pantothenate	ANPEP:P15144:OID20350:v1:Cardiometabolic	ANPEP:P15144:OID20350:v1:Cardiometabolic	1	-0.10158	0.0725106	0.161243	PPP	P15144	Shin et al.	pantothenate	HMDB0000210	ENSG00000166825	ANPEP	FALSE
133054	MR-IVW	M01508	pantothenate	AOC3:Q16853:OID20389:v1:Cardiometabolic	AOC3:Q16853:OID20389:v1:Cardiometabolic	1	-0.212997	0.0724348	0.00327652	PPP	Q16853	Shin et al.	pantothenate	HMDB0000210	ENSG00000131471	AOC3	FALSE
133056	MR-IVW	M01508	pantothenate	ARF6:P62330:OID31523:v1:Oncology_II	ARF6:P62330:OID31523:v1:Oncology_II	1	0.132732	0.0724544	0.0669615	PPP	P62330	Shin et al.	pantothenate	HMDB0000210	ENSG00000165527	ARF6	FALSE
133057	MR-IVW	M01508	pantothenate	ARG1:P05089:OID21445:v1:Oncology	ARG1:P05089:OID21445:v1:Oncology	1	0.00859271	0.0728263	0.906076	PPP	P05089	Shin et al.	pantothenate	HMDB0000210	ENSG00000118520	ARG1	FALSE
133058	MR-IVW	M01508	pantothenate	ARG2:P78540:OID31339:v1:Oncology_II	ARG2:P78540:OID31339:v1:Oncology_II	1	0.0439727	0.072478	0.544048	PPP	P78540	Shin et al.	pantothenate	HMDB0000210	ENSG00000081181	ARG2	FALSE
133060	MR-IVW	M01508	pantothenate	ARSA:P15289:OID21138:v1:Neurology	ARSA:P15289:OID21138:v1:Neurology	1	0.129331	0.0725717	0.0747312	PPP	P15289	Shin et al.	pantothenate	HMDB0000210	ENSG00000100299	ARSA	FALSE
133064	MR-IVW	M01508	pantothenate	ASS1:P00966:OID30170:v1:Cardiometabolic_II	ASS1:P00966:OID30170:v1:Cardiometabolic_II	1	0.159176	0.0734753	0.0302816	PPP	P00966	Shin et al.	pantothenate	HMDB0000210	ENSG00000130707	ASS1	FALSE
133066	MR-IVW	M01508	pantothenate	BCAT1:P54687:OID30312:v1:Cardiometabolic_II	BCAT1:P54687:OID30312:v1:Cardiometabolic_II	1	-0.0679596	0.0723011	0.347242	PPP	P54687	Shin et al.	pantothenate	HMDB0000210	ENSG00000060982	BCAT1	FALSE
133067	MR-IVW	M01508	pantothenate	BCAT2:O15382:OID30844:v1:Neurology_II	BCAT2:O15382:OID30844:v1:Neurology_II	1	-0.0122126	0.0734749	0.867988	PPP	O15382	Shin et al.	pantothenate	HMDB0000210	ENSG00000105552	BCAT2	FALSE
133068	MR-IVW	M01508	pantothenate	BCHE:P06276:OID30717:v1:Inflammation_II	BCHE:P06276:OID30717:v1:Inflammation_II	1	0.16007	0.0729258	0.0281654	PPP	P06276	Shin et al.	pantothenate	HMDB0000210	ENSG00000114200	BCHE	FALSE
133069	MR-IVW	M01508	pantothenate	BHMT2:Q9H2M3:OID30051:v1:Cardiometabolic_II	BHMT2:Q9H2M3:OID30051:v1:Cardiometabolic_II	1	0.00228237	0.0734805	0.975221	PPP	Q9H2M3	Shin et al.	pantothenate	HMDB0000210	ENSG00000132840	BHMT2	FALSE
133071	MR-IVW	M01508	pantothenate	BLVRB:P30043:OID21141:v1:Neurology	BLVRB:P30043:OID21141:v1:Neurology	1	-0.0927243	0.0725734	0.201369	PPP	P30043	Shin et al.	pantothenate	HMDB0000210	ENSG00000090013	BLVRB	FALSE
133073	MR-IVW	M01508	pantothenate	BST1:Q10588:OID21051:v1:Neurology	BST1:Q10588:OID21051:v1:Neurology	1	-0.203773	0.0722723	0.0048096	PPP	Q10588	Shin et al.	pantothenate	HMDB0000210	ENSG00000109743	BST1	FALSE
133075	MR-IVW	M01508	pantothenate	CANT1:Q8WVQ1:OID20181:v1:Cardiometabolic	CANT1:Q8WVQ1:OID20181:v1:Cardiometabolic	1	0.154581	0.0725638	0.0331485	PPP	Q8WVQ1	Shin et al.	pantothenate	HMDB0000210	ENSG00000171302	CANT1	FALSE
133078	MR-IVW	M01508	pantothenate	CBS:P35520:OID30200:v1:Cardiometabolic_II	CBS:P35520:OID30200:v1:Cardiometabolic_II	1	0.0189359	0.07328	0.796094	PPP	P35520	Shin et al.	pantothenate	HMDB0000210	ENSG00000160200	CBS	FALSE
133079	MR-IVW	M01508	pantothenate	CDA:P32320:OID30345:v1:Cardiometabolic_II	CDA:P32320:OID30345:v1:Cardiometabolic_II	1	-0.0624264	0.0723748	0.388389	PPP	P32320	Shin et al.	pantothenate	HMDB0000210	ENSG00000158825	CDA	FALSE
133083	MR-IVW	M01508	pantothenate	CES1:P23141:OID20244:v1:Cardiometabolic	CES1:P23141:OID20244:v1:Cardiometabolic	1	0.430121	0.0724374	2.88818e-09	PPP	P23141	Shin et al.	pantothenate	HMDB0000210	ENSG00000198848	CES1	FALSE
133084	MR-IVW	M01508	pantothenate	CES2:O00748:OID21366:v1:Oncology	CES2:O00748:OID21366:v1:Oncology	1	0.188788	0.0727343	0.00944302	PPP	O00748	Shin et al.	pantothenate	HMDB0000210	ENSG00000172831	CES2	FALSE
133085	MR-IVW	M01508	pantothenate	CHAC2:Q8WUX2:OID21230:v1:Oncology	CHAC2:Q8WUX2:OID21230:v1:Oncology	1	-0.02366	0.0734301	0.747293	PPP	Q8WUX2	Shin et al.	pantothenate	HMDB0000210	ENSG00000143942	CHAC2	FALSE
133088	MR-IVW	M01508	pantothenate	CKB:P12277:OID30400:v1:Cardiometabolic_II	CKB:P12277:OID30400:v1:Cardiometabolic_II	1	-0.212203	0.072312	0.0033403	PPP	P12277	Shin et al.	pantothenate	HMDB0000210	ENSG00000166165	CKB	FALSE
133090	MR-IVW	M01508	pantothenate	CKMT1A_CKMT1B:P12532:OID20721:v1:Inflammation	CKMT1A_CKMT1B:P12532:OID20721:v1:Inflammation	1	0.0490295	0.0727487	0.500338	PPP	P12532	Shin et al.	pantothenate	HMDB0000210	ENSG00000237289	CKMT1A	FALSE
133091	MR-IVW	M01508	pantothenate	CNDP1:Q96KN2:OID20347:v1:Cardiometabolic	CNDP1:Q96KN2:OID20347:v1:Cardiometabolic	1	0.124117	0.0724409	0.0866472	PPP	Q96KN2	Shin et al.	pantothenate	HMDB0000210	ENSG00000150656	CNDP1	FALSE
133093	MR-IVW	M01508	pantothenate	COMT:P21964:OID20086:v1:Cardiometabolic	COMT:P21964:OID20086:v1:Cardiometabolic	1	0.0743121	0.0735488	0.312314	PPP	P21964	Shin et al.	pantothenate	HMDB0000210	ENSG00000093010	COMT	FALSE
133096	MR-IVW	M01508	pantothenate	DARS1:P14868:OID20903:v1:Neurology	DARS1:P14868:OID20903:v1:Neurology	1	-0.0161648	0.0729135	0.824549	PPP	P14868	Shin et al.	pantothenate	HMDB0000210	ENSG00000115866	DARS	FALSE
133097	MR-IVW	M01508	pantothenate	DBH:P09172:OID30703:v1:Inflammation_II	DBH:P09172:OID30703:v1:Inflammation_II	1	-0.144289	0.0723255	0.0460435	PPP	P09172	Shin et al.	pantothenate	HMDB0000210	ENSG00000123454	DBH	FALSE
133098	MR-IVW	M01508	pantothenate	DGKA:P23743:OID30546:v1:Inflammation_II	DGKA:P23743:OID30546:v1:Inflammation_II	1	0.138308	0.0733439	0.0593293	PPP	P23743	Shin et al.	pantothenate	HMDB0000210	ENSG00000065357	DGKA	FALSE
133100	MR-IVW	M01508	pantothenate	DGKZ:Q13574:OID20466:v1:Inflammation	DGKZ:Q13574:OID20466:v1:Inflammation	1	0.00642618	0.0732335	0.930076	PPP	Q13574	Shin et al.	pantothenate	HMDB0000210	ENSG00000149091	DGKZ	FALSE
133101	MR-IVW	M01508	pantothenate	DHODH:Q02127:OID30137:v1:Cardiometabolic_II	DHODH:Q02127:OID30137:v1:Cardiometabolic_II	1	0.0585409	0.0734798	0.425629	PPP	Q02127	Shin et al.	pantothenate	HMDB0000210	ENSG00000102967	DHODH	FALSE
133102	MR-IVW	M01508	pantothenate	DHPS:P49366:OID31357:v1:Oncology_II	DHPS:P49366:OID31357:v1:Oncology_II	1	0.0354523	0.0724781	0.624739	PPP	P49366	Shin et al.	pantothenate	HMDB0000210	ENSG00000095059	DHPS	FALSE
133103	MR-IVW	M01508	pantothenate	DNM1:Q05193:OID31458:v1:Oncology_II	DNM1:Q05193:OID31458:v1:Oncology_II	1	0.026228	0.0724579	0.71737	PPP	Q05193	Shin et al.	pantothenate	HMDB0000210	ENSG00000106976	DNM1	FALSE
133104	MR-IVW	M01508	pantothenate	DNM3:Q9UQ16:OID31000:v1:Neurology_II	DNM3:Q9UQ16:OID31000:v1:Neurology_II	1	0.0709846	0.0723735	0.326687	PPP	Q9UQ16	Shin et al.	pantothenate	HMDB0000210	ENSG00000197959	DNM3	FALSE
133105	MR-IVW	M01508	pantothenate	DTYMK:P23919:OID30308:v1:Cardiometabolic_II	DTYMK:P23919:OID30308:v1:Cardiometabolic_II	1	0.0611914	0.0723013	0.397363	PPP	P23919	Shin et al.	pantothenate	HMDB0000210	ENSG00000168393	DTYMK	FALSE
133107	MR-IVW	M01508	pantothenate	ENOPH1:Q9UHY7:OID31349:v1:Oncology_II	ENOPH1:Q9UHY7:OID31349:v1:Oncology_II	1	0.0794528	0.0724771	0.272971	PPP	Q9UHY7	Shin et al.	pantothenate	HMDB0000210	ENSG00000145293	ENOPH1	FALSE
133109	MR-IVW	M01508	pantothenate	ENPP7:Q6UWV6:OID20689:v1:Inflammation	ENPP7:Q6UWV6:OID20689:v1:Inflammation	1	0.203938	0.0737722	0.00570214	PPP	Q6UWV6	Shin et al.	pantothenate	HMDB0000210	ENSG00000182156	ENPP7	FALSE
133114	MR-IVW	M01508	pantothenate	ENTPD5:O75356:OID20104:v1:Cardiometabolic	ENTPD5:O75356:OID20104:v1:Cardiometabolic	1	-0.0237664	0.0732789	0.745689	PPP	O75356	Shin et al.	pantothenate	HMDB0000210	ENSG00000187097	ENTPD5	FALSE
133116	MR-IVW	M01508	pantothenate	ENTPD6:O75354:OID20100:v1:Cardiometabolic	ENTPD6:O75354:OID20100:v1:Cardiometabolic	1	0.115439	0.0732762	0.115165	PPP	O75354	Shin et al.	pantothenate	HMDB0000210	ENSG00000197586	ENTPD6	FALSE
133120	MR-IVW	M01508	pantothenate	FARSA:Q9Y285:OID30887:v1:Neurology_II	FARSA:Q9Y285:OID30887:v1:Neurology_II	1	0.00629259	0.0733078	0.931595	PPP	Q9Y285	Shin et al.	pantothenate	HMDB0000210	ENSG00000179115	FARSA	FALSE
133122	MR-IVW	M01508	pantothenate	FBP1:P09467:OID20227:v1:Cardiometabolic	FBP1:P09467:OID20227:v1:Cardiometabolic	1	0.0568634	0.072568	0.433282	PPP	P09467	Shin et al.	pantothenate	HMDB0000210	ENSG00000165140	FBP1	FALSE
133126	MR-IVW	M01508	pantothenate	FOLH1:Q04609:OID30430:v1:Inflammation_II	FOLH1:Q04609:OID30430:v1:Inflammation_II	1	0.0624837	0.073347	0.394275	PPP	Q04609	Shin et al.	pantothenate	HMDB0000210	ENSG00000086205	FOLH1	FALSE
133127	MR-IVW	M01508	pantothenate	GAD1:Q99259:OID31166:v1:Oncology_II	GAD1:Q99259:OID31166:v1:Oncology_II	1	-0.0137035	0.0736577	0.852411	PPP	Q99259	Shin et al.	pantothenate	HMDB0000210	ENSG00000128683	GAD1	FALSE
133128	MR-IVW	M01508	pantothenate	GAD2:Q05329:OID30449:v1:Inflammation_II	GAD2:Q05329:OID30449:v1:Inflammation_II	1	0.0180793	0.0733478	0.805305	PPP	Q05329	Shin et al.	pantothenate	HMDB0000210	ENSG00000136750	GAD2	FALSE
133129	MR-IVW	M01508	pantothenate	GAMT:Q14353:OID30133:v1:Cardiometabolic_II	GAMT:Q14353:OID30133:v1:Cardiometabolic_II	1	-0.0062676	0.0734805	0.932026	PPP	Q14353	Shin et al.	pantothenate	HMDB0000210	ENSG00000130005	GAMT	FALSE
133130	MR-IVW	M01508	pantothenate	GAPDH:P04406:OID30600:v1:Inflammation_II	GAPDH:P04406:OID30600:v1:Inflammation_II	1	0.0836308	0.0739611	0.258165	PPP	P04406	Shin et al.	pantothenate	HMDB0000210	ENSG00000111640	GAPDH	FALSE
133132	MR-IVW	M01508	pantothenate	GART:P22102:OID31004:v1:Neurology_II	GART:P22102:OID31004:v1:Neurology_II	1	0.0237142	0.0723744	0.743169	PPP	P22102	Shin et al.	pantothenate	HMDB0000210	ENSG00000159131	GART	FALSE
133135	MR-IVW	M01508	pantothenate	GGCT:O75223:OID30304:v1:Cardiometabolic_II	GGCT:O75223:OID30304:v1:Cardiometabolic_II	1	0.0550074	0.0723718	0.447214	PPP	O75223	Shin et al.	pantothenate	HMDB0000210	ENSG00000006625	GGCT	FALSE
133136	MR-IVW	M01508	pantothenate	GLA:P06280:OID30594:v1:Inflammation_II	GLA:P06280:OID30594:v1:Inflammation_II	1	0.353282	0.0731614	1.37351e-06	PPP	P06280	Shin et al.	pantothenate	HMDB0000210	ENSG00000102393	GLA	FALSE
133137	MR-IVW	M01508	pantothenate	GMPR2:Q9P2T1:OID30623:v1:Inflammation_II	GMPR2:Q9P2T1:OID30623:v1:Inflammation_II	1	0.106952	0.0731175	0.14354	PPP	Q9P2T1	Shin et al.	pantothenate	HMDB0000210	ENSG00000100938	GMPR2	FALSE
133138	MR-IVW	M01508	pantothenate	GMPR:P36959:OID20641:v1:Inflammation	GMPR:P36959:OID20641:v1:Inflammation	1	-0.0253514	0.0721882	0.72545	PPP	P36959	Shin et al.	pantothenate	HMDB0000210	ENSG00000137198	GMPR	FALSE
133142	MR-IVW	M01508	pantothenate	GUK1:Q16774:OID30148:v1:Cardiometabolic_II	GUK1:Q16774:OID30148:v1:Cardiometabolic_II	1	-0.0218943	0.0734804	0.765733	PPP	Q16774	Shin et al.	pantothenate	HMDB0000210	ENSG00000143774	GUK1	FALSE
133143	MR-IVW	M01508	pantothenate	HARS1:P12081:OID21086:v1:Neurology	HARS1:P12081:OID21086:v1:Neurology	1	0.104531	0.0725729	0.149768	PPP	P12081	Shin et al.	pantothenate	HMDB0000210	ENSG00000170445	HARS	FALSE
133144	MR-IVW	M01508	pantothenate	HDDC2:Q7Z4H3:OID31447:v1:Oncology_II	HDDC2:Q7Z4H3:OID31447:v1:Oncology_II	1	-0.0382279	0.0724577	0.597784	PPP	Q7Z4H3	Shin et al.	pantothenate	HMDB0000210	ENSG00000111906	HDDC2	FALSE
133147	MR-IVW	M01508	pantothenate	HK2:P52789:OID20065:v1:Cardiometabolic	HK2:P52789:OID20065:v1:Cardiometabolic	1	0.0701949	0.073278	0.3381	PPP	P52789	Shin et al.	pantothenate	HMDB0000210	ENSG00000159399	HK2	FALSE
133148	MR-IVW	M01508	pantothenate	HMGCL:P35914:OID30214:v1:Cardiometabolic_II	HMGCL:P35914:OID30214:v1:Cardiometabolic_II	1	0.0325653	0.0732799	0.656756	PPP	P35914	Shin et al.	pantothenate	HMDB0000210	ENSG00000117305	HMGCL	FALSE
133149	MR-IVW	M01508	pantothenate	HMOX1:P09601:OID20217:v1:Cardiometabolic	HMOX1:P09601:OID20217:v1:Cardiometabolic	1	-0.0478325	0.0730555	0.512634	PPP	P09601	Shin et al.	pantothenate	HMDB0000210	ENSG00000100292	HMOX1	FALSE
133151	MR-IVW	M01508	pantothenate	HMOX2:P30519:OID20887:v1:Neurology	HMOX2:P30519:OID20887:v1:Neurology	1	0.0863905	0.073412	0.239279	PPP	P30519	Shin et al.	pantothenate	HMDB0000210	ENSG00000103415	HMOX2	FALSE
133152	MR-IVW	M01508	pantothenate	HNMT:P50135:OID20975:v1:Neurology	HNMT:P50135:OID20975:v1:Neurology	1	0.0881676	0.0730401	0.227389	PPP	P50135	Shin et al.	pantothenate	HMDB0000210	ENSG00000150540	HNMT	FALSE
133154	MR-IVW	M01508	pantothenate	HRAS:P01112:OID31263:v1:Oncology_II	HRAS:P01112:OID31263:v1:Oncology_II	1	0.161392	0.0730166	0.0270811	PPP	P01112	Shin et al.	pantothenate	HMDB0000210	ENSG00000174775	HRAS	FALSE
133157	MR-IVW	M01508	pantothenate	IDO1:P14902:OID30230:v1:Cardiometabolic_II	IDO1:P14902:OID30230:v1:Cardiometabolic_II	1	-0.112345	0.0732775	0.125241	PPP	P14902	Shin et al.	pantothenate	HMDB0000210	ENSG00000131203	IDO1	FALSE
133158	MR-IVW	M01508	pantothenate	IDO1:P14902:OID30563:v1:Inflammation_II	IDO1:P14902:OID30563:v1:Inflammation_II	1	-0.0827724	0.0733464	0.259103	PPP	P14902	Shin et al.	pantothenate	HMDB0000210	ENSG00000131203	IDO1	FALSE
133159	MR-IVW	M01508	pantothenate	IDO1:P14902:OID31050:v1:Neurology_II	IDO1:P14902:OID31050:v1:Neurology_II	1	-0.0872592	0.072373	0.227938	PPP	P14902	Shin et al.	pantothenate	HMDB0000210	ENSG00000131203	IDO1	FALSE
133160	MR-IVW	M01508	pantothenate	IDO1:P14902:OID31474:v1:Oncology_II	IDO1:P14902:OID31474:v1:Oncology_II	1	-0.060633	0.0724573	0.402699	PPP	P14902	Shin et al.	pantothenate	HMDB0000210	ENSG00000131203	IDO1	FALSE
133163	MR-IVW	M01508	pantothenate	IL18R1:Q13478:OID20652:v1:Inflammation	IL18R1:Q13478:OID20652:v1:Inflammation	1	0.026597	0.0721882	0.712545	PPP	Q13478	Shin et al.	pantothenate	HMDB0000210	ENSG00000115604	IL18R1	FALSE
133164	MR-IVW	M01508	pantothenate	IL18RAP:O95256:OID20900:v1:Neurology	IL18RAP:O95256:OID20900:v1:Neurology	1	0.00132887	0.0730505	0.985486	PPP	O95256	Shin et al.	pantothenate	HMDB0000210	ENSG00000115607	IL18RAP	FALSE
133166	MR-IVW	M01508	pantothenate	IL1R1:P14778:OID21116:v1:Neurology	IL1R1:P14778:OID21116:v1:Neurology	1	-0.114821	0.0726372	0.113935	PPP	P14778	Shin et al.	pantothenate	HMDB0000210	ENSG00000115594	IL1R1	FALSE
133169	MR-IVW	M01508	pantothenate	IL1RAP:Q9NPH3:OID21126:v1:Neurology	IL1RAP:Q9NPH3:OID21126:v1:Neurology	1	-0.165584	0.0725695	0.0225052	PPP	Q9NPH3	Shin et al.	pantothenate	HMDB0000210	ENSG00000196083	IL1RAP	FALSE
133171	MR-IVW	M01508	pantothenate	IL1RL1:Q01638:OID20250:v1:Cardiometabolic	IL1RL1:Q01638:OID20250:v1:Cardiometabolic	1	0.0802545	0.0722815	0.266868	PPP	Q01638	Shin et al.	pantothenate	HMDB0000210	ENSG00000115602	IL1RL1	FALSE
133173	MR-IVW	M01508	pantothenate	IL1RL2:Q9HB29:OID20487:v1:Inflammation	IL1RL2:Q9HB29:OID20487:v1:Inflammation	1	-0.0622232	0.0732328	0.395512	PPP	Q9HB29	Shin et al.	pantothenate	HMDB0000210	ENSG00000115598	IL1RL2	FALSE
133177	MR-IVW	M01508	pantothenate	INPP1:P49441:OID21345:v1:Oncology	INPP1:P49441:OID21345:v1:Oncology	1	-0.0339551	0.0727414	0.640649	PPP	P49441	Shin et al.	pantothenate	HMDB0000210	ENSG00000151689	INPP1	FALSE
133178	MR-IVW	M01508	pantothenate	INPPL1:O15357:OID21314:v1:Oncology	INPPL1:O15357:OID21314:v1:Oncology	1	0.0438724	0.0727412	0.546423	PPP	O15357	Shin et al.	pantothenate	HMDB0000210	ENSG00000165458	INPPL1	FALSE
133180	MR-IVW	M01508	pantothenate	KDM3A:Q9Y4C1:OID30426:v1:Inflammation_II	KDM3A:Q9Y4C1:OID30426:v1:Inflammation_II	1	-0.0549195	0.0733472	0.454002	PPP	Q9Y4C1	Shin et al.	pantothenate	HMDB0000210	ENSG00000115548	KDM3A	FALSE
133181	MR-IVW	M01508	pantothenate	KHK:P50053:OID30241:v1:Cardiometabolic_II	KHK:P50053:OID30241:v1:Cardiometabolic_II	1	0.449778	0.0732383	8.18507e-10	PPP	P50053	Shin et al.	pantothenate	HMDB0000210	ENSG00000138030	KHK	FALSE
133185	MR-IVW	M01508	pantothenate	KYNU:Q16719:OID20669:v1:Inflammation	KYNU:Q16719:OID20669:v1:Inflammation	1	0.120141	0.0721854	0.0960439	PPP	Q16719	Shin et al.	pantothenate	HMDB0000210	ENSG00000115919	KYNU	FALSE
133188	MR-IVW	M01508	pantothenate	LYPLA2:O95372:OID30817:v1:Neurology_II	LYPLA2:O95372:OID30817:v1:Neurology_II	1	0.0515056	0.0734744	0.483303	PPP	O95372	Shin et al.	pantothenate	HMDB0000210	ENSG00000011009	LYPLA2	FALSE
133190	MR-IVW	M01508	pantothenate	MARS1:P56192:OID30658:v1:Inflammation_II	MARS1:P56192:OID30658:v1:Inflammation_II	1	0.0698715	0.0731861	0.339725	PPP	P56192	Shin et al.	pantothenate	HMDB0000210	ENSG00000166986	MARS1	FALSE
133191	MR-IVW	M01508	pantothenate	MGLL:Q99685:OID20711:v1:Inflammation	MGLL:Q99685:OID20711:v1:Inflammation	1	0.120824	0.0724679	0.0954603	PPP	Q99685	Shin et al.	pantothenate	HMDB0000210	ENSG00000074416	MGLL	FALSE
133195	MR-IVW	M01508	pantothenate	MSRA:Q9UJ68:OID21513:v1:Oncology	MSRA:Q9UJ68:OID21513:v1:Oncology	1	0.0884603	0.0724286	0.221955	PPP	Q9UJ68	Shin et al.	pantothenate	HMDB0000210	ENSG00000175806	MSRA	FALSE
133198	MR-IVW	M01508	pantothenate	MTR:Q99707:OID30110:v1:Cardiometabolic_II	MTR:Q99707:OID30110:v1:Cardiometabolic_II	1	0.0234814	0.0734804	0.749301	PPP	Q99707	Shin et al.	pantothenate	HMDB0000210	ENSG00000116984	MTR	FALSE
133199	MR-IVW	M01508	pantothenate	MVK:Q03426:OID20459:v1:Inflammation	MVK:Q03426:OID20459:v1:Inflammation	1	0.0816071	0.0732322	0.265124	PPP	Q03426	Shin et al.	pantothenate	HMDB0000210	ENSG00000110921	MVK	FALSE
133202	MR-IVW	M01508	pantothenate	NADK:O95544:OID20178:v1:Cardiometabolic	NADK:O95544:OID20178:v1:Cardiometabolic	1	0.0865256	0.0725672	0.233123	PPP	O95544	Shin et al.	pantothenate	HMDB0000210	ENSG00000008130	NADK	FALSE
133205	MR-IVW	M01508	pantothenate	NAMPT:P43490:OID21227:v1:Oncology	NAMPT:P43490:OID21227:v1:Oncology	1	0.082674	0.0734288	0.260205	PPP	P43490	Shin et al.	pantothenate	HMDB0000210	ENSG00000105835	NAMPT	FALSE
133206	MR-IVW	M01508	pantothenate	NAPRT:Q6XQN6:OID31114:v1:Neurology_II	NAPRT:Q6XQN6:OID31114:v1:Neurology_II	1	0.0929808	0.0723952	0.19902	PPP	Q6XQN6	Shin et al.	pantothenate	HMDB0000210	ENSG00000147813	NAPRT	FALSE
133207	MR-IVW	M01508	pantothenate	NARS1:O43776:OID31035:v1:Neurology_II	NARS1:O43776:OID31035:v1:Neurology_II	1	0.0529108	0.072374	0.464733	PPP	O43776	Shin et al.	pantothenate	HMDB0000210	ENSG00000134440	NARS1	FALSE
133210	MR-IVW	M01508	pantothenate	NME1:P15531:OID30451:v1:Inflammation_II	NME1:P15531:OID30451:v1:Inflammation_II	1	-0.026926	0.0733477	0.713544	PPP	P15531	Shin et al.	pantothenate	HMDB0000210	ENSG00000239672	NME1	FALSE
133211	MR-IVW	M01508	pantothenate	NME3:Q13232:OID20789:v1:Inflammation	NME3:Q13232:OID20789:v1:Inflammation	1	-0.0922204	0.0725433	0.203641	PPP	Q13232	Shin et al.	pantothenate	HMDB0000210	ENSG00000103024	NME3	FALSE
133212	MR-IVW	M01508	pantothenate	NOS1:P29475:OID20863:v1:Neurology	NOS1:P29475:OID20863:v1:Neurology	1	-0.0790687	0.0734122	0.281457	PPP	P29475	Shin et al.	pantothenate	HMDB0000210	ENSG00000089250	NOS1	FALSE
133213	MR-IVW	M01508	pantothenate	NOS2:P35228:OID30087:v1:Cardiometabolic_II	NOS2:P35228:OID30087:v1:Cardiometabolic_II	1	0.0664449	0.0734796	0.365856	PPP	P35228	Shin et al.	pantothenate	HMDB0000210	ENSG00000007171	NOS2	FALSE
133214	MR-IVW	M01508	pantothenate	NOS3:P29474:OID20834:v1:Neurology	NOS3:P29474:OID20834:v1:Neurology	1	0.0613527	0.0734127	0.40331	PPP	P29474	Shin et al.	pantothenate	HMDB0000210	ENSG00000164867	NOS3	FALSE
133215	MR-IVW	M01508	pantothenate	NPL:Q9BXD5:OID30329:v1:Cardiometabolic_II	NPL:Q9BXD5:OID30329:v1:Cardiometabolic_II	1	0.110676	0.0722995	0.125818	PPP	Q9BXD5	Shin et al.	pantothenate	HMDB0000210	ENSG00000135838	NPL	FALSE
133219	MR-IVW	M01508	pantothenate	OPLAH:O14841:OID30201:v1:Cardiometabolic_II	OPLAH:O14841:OID30201:v1:Cardiometabolic_II	1	0.000669468	0.0732801	0.992711	PPP	O14841	Shin et al.	pantothenate	HMDB0000210	ENSG00000178814	OPLAH	FALSE
133220	MR-IVW	M01508	pantothenate	OXCT1:P55809:OID30227:v1:Cardiometabolic_II	OXCT1:P55809:OID30227:v1:Cardiometabolic_II	1	-0.0492397	0.0732796	0.50162	PPP	P55809	Shin et al.	pantothenate	HMDB0000210	ENSG00000083720	OXCT1	FALSE
133224	MR-IVW	M01508	pantothenate	PAFAH1B3:Q15102:OID30998:v1:Neurology_II	PAFAH1B3:Q15102:OID30998:v1:Neurology_II	1	-0.00096865	0.0723745	0.989322	PPP	Q15102	Shin et al.	pantothenate	HMDB0000210	ENSG00000079462	PAFAH1B3	FALSE
133226	MR-IVW	M01508	pantothenate	PAM:P19021:OID20291:v1:Cardiometabolic	PAM:P19021:OID20291:v1:Cardiometabolic	1	-0.0240349	0.0723467	0.739724	PPP	P19021	Shin et al.	pantothenate	HMDB0000210	ENSG00000145730	PAM	FALSE
133229	MR-IVW	M01508	pantothenate	PCYT2:Q99447:OID31519:v1:Oncology_II	PCYT2:Q99447:OID31519:v1:Oncology_II	1	0.12298	0.0724549	0.0896333	PPP	Q99447	Shin et al.	pantothenate	HMDB0000210	ENSG00000185813	PCYT2	FALSE
133232	MR-IVW	M01508	pantothenate	PHOSPHO1:Q8TCT1:OID20922:v1:Neurology	PHOSPHO1:Q8TCT1:OID20922:v1:Neurology	1	-0.091541	0.0728453	0.208881	PPP	Q8TCT1	Shin et al.	pantothenate	HMDB0000210	ENSG00000173868	PHOSPHO1	FALSE
133233	MR-IVW	M01508	pantothenate	PHYKPL:Q8IUZ5:OID30634:v1:Inflammation_II	PHYKPL:Q8IUZ5:OID30634:v1:Inflammation_II	1	-0.0235297	0.0731197	0.747606	PPP	Q8IUZ5	Shin et al.	pantothenate	HMDB0000210	ENSG00000175309	PHYKPL	FALSE
133236	MR-IVW	M01508	pantothenate	PKLR:P30613:OID20682:v1:Inflammation	PKLR:P30613:OID20682:v1:Inflammation	1	-0.0787692	0.0725373	0.277518	PPP	P30613	Shin et al.	pantothenate	HMDB0000210	ENSG00000143627	PKLR	FALSE
133237	MR-IVW	M01508	pantothenate	PLA2G7:Q13093:OID21105:v1:Neurology	PLA2G7:Q13093:OID21105:v1:Neurology	1	-0.0120859	0.0725751	0.86774	PPP	Q13093	Shin et al.	pantothenate	HMDB0000210	ENSG00000146070	PLA2G7	FALSE
133241	MR-IVW	M01508	pantothenate	PMVK:Q15126:OID20850:v1:Neurology	PMVK:Q15126:OID20850:v1:Neurology	1	0.0828612	0.0734791	0.259453	PPP	Q15126	Shin et al.	pantothenate	HMDB0000210	ENSG00000163344	PMVK	FALSE
133244	MR-IVW	M01508	pantothenate	PPT1:P50897:OID30947:v1:Neurology_II	PPT1:P50897:OID30947:v1:Neurology_II	1	-0.0172029	0.0733078	0.814467	PPP	P50897	Shin et al.	pantothenate	HMDB0000210	ENSG00000131238	PPT1	FALSE
133246	MR-IVW	M01508	pantothenate	RAB10:P61026:OID30357:v1:Cardiometabolic_II	RAB10:P61026:OID30357:v1:Cardiometabolic_II	1	0.0231282	0.0723019	0.749056	PPP	P61026	Shin et al.	pantothenate	HMDB0000210	ENSG00000084733	RAB10	FALSE
133249	MR-IVW	M01508	pantothenate	RAB27B:O00194:OID30354:v1:Cardiometabolic_II	RAB27B:O00194:OID30354:v1:Cardiometabolic_II	1	0.0879691	0.0723004	0.223712	PPP	O00194	Shin et al.	pantothenate	HMDB0000210	ENSG00000041353	RAB27B	FALSE
133250	MR-IVW	M01508	pantothenate	RAB2B:Q8WUD1:OID31362:v1:Oncology_II	RAB2B:Q8WUD1:OID31362:v1:Oncology_II	1	0.0539123	0.0724778	0.45697	PPP	Q8WUD1	Shin et al.	pantothenate	HMDB0000210	ENSG00000129472	RAB2B	FALSE
133251	MR-IVW	M01508	pantothenate	RAB6B:Q9NRW1:OID20817:v1:Neurology	RAB6B:Q9NRW1:OID20817:v1:Neurology	1	-0.0714133	0.0734125	0.330669	PPP	Q9NRW1	Shin et al.	pantothenate	HMDB0000210	ENSG00000154917	RAB6B	FALSE
133253	MR-IVW	M01508	pantothenate	RAC3:P60763:OID30958:v1:Neurology_II	RAC3:P60763:OID30958:v1:Neurology_II	1	-0.0357707	0.0733076	0.625583	PPP	P60763	Shin et al.	pantothenate	HMDB0000210	ENSG00000169750	RAC3	FALSE
133254	MR-IVW	M01508	pantothenate	RALB:P11234:OID30567:v1:Inflammation_II	RALB:P11234:OID30567:v1:Inflammation_II	1	-0.0148336	0.0733478	0.839732	PPP	P11234	Shin et al.	pantothenate	HMDB0000210	ENSG00000144118	RALB	FALSE
133255	MR-IVW	M01508	pantothenate	RAP1A:P62834:OID30452:v1:Inflammation_II	RAP1A:P62834:OID30452:v1:Inflammation_II	1	0.0162273	0.0733478	0.824908	PPP	P62834	Shin et al.	pantothenate	HMDB0000210	ENSG00000116473	RAP1A	FALSE
133257	MR-IVW	M01508	pantothenate	RBKS:Q9H477:OID20986:v1:Neurology	RBKS:Q9H477:OID20986:v1:Neurology	1	0.467102	0.0734107	1.98034e-10	PPP	Q9H477	Shin et al.	pantothenate	HMDB0000210	ENSG00000171174	RBKS	FALSE
133263	MR-IVW	M01508	pantothenate	SAT1:P21673:OID30111:v1:Cardiometabolic_II	SAT1:P21673:OID30111:v1:Cardiometabolic_II	1	0.00835695	0.0734805	0.909452	PPP	P21673	Shin et al.	pantothenate	HMDB0000210	ENSG00000130066	SAT1	FALSE
133265	MR-IVW	M01508	pantothenate	SAT2:Q96F10:OID31306:v1:Oncology_II	SAT2:Q96F10:OID31306:v1:Oncology_II	1	0.170024	0.0729514	0.0197718	PPP	Q96F10	Shin et al.	pantothenate	HMDB0000210	ENSG00000141504	SAT2	FALSE
133266	MR-IVW	M01508	pantothenate	SCLY:Q96I15:OID21425:v1:Oncology	SCLY:Q96I15:OID21425:v1:Oncology	1	0.14058	0.0723983	0.0521659	PPP	Q96I15	Shin et al.	pantothenate	HMDB0000210	ENSG00000132330	SCLY	FALSE
133267	MR-IVW	M01508	pantothenate	SDHB:P21912:OID31436:v1:Oncology_II	SDHB:P21912:OID31436:v1:Oncology_II	1	0.11449	0.0724553	0.114073	PPP	P21912	Shin et al.	pantothenate	HMDB0000210	ENSG00000117118	SDHB	FALSE
133271	MR-IVW	M01508	pantothenate	SETMAR:Q53H47:OID20948:v1:Neurology	SETMAR:Q53H47:OID20948:v1:Neurology	1	-0.0776967	0.0729867	0.287088	PPP	Q53H47	Shin et al.	pantothenate	HMDB0000210	ENSG00000170364	SETMAR	FALSE
133272	MR-IVW	M01508	pantothenate	SHMT1:P34896:OID20714:v1:Inflammation	SHMT1:P34896:OID20714:v1:Inflammation	1	0.132216	0.0724673	0.0680782	PPP	P34896	Shin et al.	pantothenate	HMDB0000210	ENSG00000176974	SHMT1	FALSE
133273	MR-IVW	M01508	pantothenate	SIRT1:Q96EB6:OID30439:v1:Inflammation_II	SIRT1:Q96EB6:OID30439:v1:Inflammation_II	1	-0.0213478	0.0733477	0.771014	PPP	Q96EB6	Shin et al.	pantothenate	HMDB0000210	ENSG00000096717	SIRT1	FALSE
133275	MR-IVW	M01508	pantothenate	SIRT2:Q8IXJ6:OID21375:v1:Oncology	SIRT2:Q8IXJ6:OID21375:v1:Oncology	1	0.0231281	0.0727415	0.750523	PPP	Q8IXJ6	Shin et al.	pantothenate	HMDB0000210	ENSG00000068903	SIRT2	FALSE
133278	MR-IVW	M01508	pantothenate	SLC16A1:P53985:OID20799:v1:Neurology	SLC16A1:P53985:OID20799:v1:Neurology	1	0.092045	0.0734118	0.209908	PPP	P53985	Shin et al.	pantothenate	HMDB0000210	ENSG00000155380	SLC16A1	FALSE
133279	MR-IVW	M01508	pantothenate	SLC1A4:P43007:OID30926:v1:Neurology_II	SLC1A4:P43007:OID30926:v1:Neurology_II	1	-0.00119507	0.0733078	0.986993	PPP	P43007	Shin et al.	pantothenate	HMDB0000210	ENSG00000115902	SLC1A4	FALSE
133282	MR-IVW	M01508	pantothenate	SMPD3:Q9NY59:OID30477:v1:Inflammation_II	SMPD3:Q9NY59:OID30477:v1:Inflammation_II	1	-0.0267441	0.0733477	0.715394	PPP	Q9NY59	Shin et al.	pantothenate	HMDB0000210	ENSG00000103056	SMPD3	FALSE
133283	MR-IVW	M01508	pantothenate	SMS:P52788:OID30853:v1:Neurology_II	SMS:P52788:OID30853:v1:Neurology_II	1	0.059837	0.0734742	0.415419	PPP	P52788	Shin et al.	pantothenate	HMDB0000210	ENSG00000102172	SMS	FALSE
133287	MR-IVW	M01508	pantothenate	SPTLC1:O15269:OID31086:v1:Neurology_II	SPTLC1:O15269:OID31086:v1:Neurology_II	1	0.135633	0.0723932	0.0609915	PPP	O15269	Shin et al.	pantothenate	HMDB0000210	ENSG00000090054	SPTLC1	FALSE
133289	MR-IVW	M01508	pantothenate	SULT1A1:P50225:OID21031:v1:Neurology	SULT1A1:P50225:OID21031:v1:Neurology	1	0.0148018	0.0722807	0.837742	PPP	P50225	Shin et al.	pantothenate	HMDB0000210	ENSG00000196502	SULT1A1	FALSE
133291	MR-IVW	M01508	pantothenate	SUOX:P51687:OID31031:v1:Neurology_II	SUOX:P51687:OID31031:v1:Neurology_II	1	-0.00247562	0.0723745	0.972713	PPP	P51687	Shin et al.	pantothenate	HMDB0000210	ENSG00000139531	SUOX	FALSE
133292	MR-IVW	M01508	pantothenate	TARS1:P26639:OID31343:v1:Oncology_II	TARS1:P26639:OID31343:v1:Oncology_II	1	-0.0101917	0.0724784	0.888172	PPP	P26639	Shin et al.	pantothenate	HMDB0000210	ENSG00000113407	TARS	FALSE
133293	MR-IVW	M01508	pantothenate	TDO2:P48775:OID30910:v1:Neurology_II	TDO2:P48775:OID30910:v1:Neurology_II	1	-0.12111	0.0733048	0.0985047	PPP	P48775	Shin et al.	pantothenate	HMDB0000210	ENSG00000151790	TDO2	FALSE
133294	MR-IVW	M01508	pantothenate	THTPA:Q9BU02:OID31375:v1:Oncology_II	THTPA:Q9BU02:OID31375:v1:Oncology_II	1	0.0928677	0.0725497	0.200525	PPP	Q9BU02	Shin et al.	pantothenate	HMDB0000210	ENSG00000259431	THTPA	FALSE
133296	MR-IVW	M01508	pantothenate	TIGAR:Q9NQ88:OID20894:v1:Neurology	TIGAR:Q9NQ88:OID20894:v1:Neurology	1	0.0305723	0.0734814	0.67737	PPP	Q9NQ88	Shin et al.	pantothenate	HMDB0000210	ENSG00000078237	TIGAR	FALSE
133298	MR-IVW	M01508	pantothenate	TK1:P04183:OID31294:v1:Oncology_II	TK1:P04183:OID31294:v1:Oncology_II	1	-0.0531092	0.0729567	0.466642	PPP	P04183	Shin et al.	pantothenate	HMDB0000210	ENSG00000167900	TK1	FALSE
133300	MR-IVW	M01508	pantothenate	TPK1:Q9H3S4:OID30338:v1:Cardiometabolic_II	TPK1:Q9H3S4:OID30338:v1:Cardiometabolic_II	1	-0.147787	0.0722976	0.0409393	PPP	Q9H3S4	Shin et al.	pantothenate	HMDB0000210	ENSG00000196511	TPK1	FALSE
133301	MR-IVW	M01508	pantothenate	TREH:O43280:OID30388:v1:Cardiometabolic_II	TREH:O43280:OID30388:v1:Cardiometabolic_II	1	-0.0433831	0.0723208	0.548593	PPP	O43280	Shin et al.	pantothenate	HMDB0000210	ENSG00000118094	TREH	FALSE
133302	MR-IVW	M01508	pantothenate	TYMP:P19971:OID20234:v1:Cardiometabolic	TYMP:P19971:OID20234:v1:Cardiometabolic	1	0.0479236	0.072839	0.510578	PPP	P19971	Shin et al.	pantothenate	HMDB0000210	ENSG00000025708	TYMP	FALSE
133304	MR-IVW	M01508	pantothenate	UPB1:Q9UBR1:OID30352:v1:Cardiometabolic_II	UPB1:Q9UBR1:OID30352:v1:Cardiometabolic_II	1	0.16973	0.0722961	0.0188896	PPP	Q9UBR1	Shin et al.	pantothenate	HMDB0000210	ENSG00000100024	UPB1	FALSE
133306	MR-IVW	M01508	pantothenate	VNN1:O95497:OID30711:v1:Inflammation_II	VNN1:O95497:OID30711:v1:Inflammation_II	1	0.208456	0.0722474	0.00391025	PPP	O95497	Shin et al.	pantothenate	HMDB0000210	ENSG00000112299	VNN1	FALSE
133307	MR-IVW	M01508	pantothenate	VNN2:O95498:OID21310:v1:Oncology	VNN2:O95498:OID21310:v1:Oncology	1	-0.200196	0.0727334	0.00591493	PPP	O95498	Shin et al.	pantothenate	HMDB0000210	ENSG00000112303	VNN2	FALSE
133308	MR-IVW	M01508	pantothenate	WARS:P23381:OID21084:v1:Neurology	WARS:P23381:OID21084:v1:Neurology	1	0.055543	0.0725745	0.444079	PPP	P23381	Shin et al.	pantothenate	HMDB0000210	ENSG00000140105	WARS	FALSE
133309	MR-IVW	M01508	pantothenate	YARS1:P54577:OID31494:v1:Oncology_II	YARS1:P54577:OID31494:v1:Oncology_II	1	0.0923595	0.0724563	0.202418	PPP	P54577	Shin et al.	pantothenate	HMDB0000210	ENSG00000134684	YARS	FALSE
133310	MR-IVW	M01564	citrate	10024_44_HOGA1_HOGA1	10024_44_HOGA1_HOGA1	4	-0.0527537	0.0327023	0.106712	DeCODE	Q86XE5	Shin et al.	citrate	HMDB0000094	ENSG00000241935	HOGA1	FALSE
133311	MR-IVW	M01564	citrate	10086_39_CBS_CBS	10086_39_CBS_CBS	4	-0.00886664	0.0327023	0.78629	DeCODE	P35520	Shin et al.	citrate	HMDB0000094	ENSG00000160200	CBS	FALSE
133312	MR-IVW	M01564	citrate	10531_18_NRAS_RASN	10531_18_NRAS_RASN	4	0.0379281	0.0327026	0.246136	DeCODE	P01111	Shin et al.	citrate	HMDB0000094	ENSG00000213281	NRAS	FALSE
133313	MR-IVW	M01564	citrate	10612_18_PLOD3_PLOD3	10612_18_PLOD3_PLOD3	4	-0.042216	0.036735	0.250472	DeCODE	O60568	Shin et al.	citrate	HMDB0000094	ENSG00000106397	PLOD3	FALSE
133314	MR-IVW	M01564	citrate	11098_1_PDXK_PDXK	11098_1_PDXK_PDXK	4	-0.0407936	0.0327011	0.212226	DeCODE	O00764	Shin et al.	citrate	HMDB0000094	ENSG00000160209	PDXK	FALSE
133315	MR-IVW	M01564	citrate	11241_8_ASL_ARLY	11241_8_ASL_ARLY	4	-0.005213	0.0327015	0.873344	DeCODE	P04424	Shin et al.	citrate	HMDB0000094	ENSG00000126522	ASL	FALSE
133316	MR-IVW	M01564	citrate	11247_20_NAGS_NAGS	11247_20_NAGS_NAGS	4	-0.0573868	0.0327006	0.0792733	DeCODE	Q8N159	Shin et al.	citrate	HMDB0000094	ENSG00000161653	NAGS	FALSE
133317	MR-IVW	M01564	citrate	11280_6_GAD1_DCE1	11280_6_GAD1_DCE1	4	-0.0274384	0.0357234	0.442441	DeCODE	Q99259	Shin et al.	citrate	HMDB0000094	ENSG00000128683	GAD1	FALSE
133318	MR-IVW	M01564	citrate	11348_132_P4HA2_P4HA2	11348_132_P4HA2_P4HA2	4	-0.0412932	0.03684	0.262339	DeCODE	O15460	Shin et al.	citrate	HMDB0000094	ENSG00000072682	P4HA2	FALSE
133319	MR-IVW	M01564	citrate	11361_73_TYMP_TP	11361_73_TYMP_TP	4	-0.0488551	0.0404892	0.227578	DeCODE	P19971	Shin et al.	citrate	HMDB0000094	ENSG00000025708	TYMP	FALSE
133320	MR-IVW	M01564	citrate	11368_32_AK2_KAD2	11368_32_AK2_KAD2	4	-0.0273554	0.0371411	0.46141	DeCODE	P54819	Shin et al.	citrate	HMDB0000094	ENSG00000004455	AK2	FALSE
133321	MR-IVW	M01564	citrate	11377_19_ADH7_ADH7	11377_19_ADH7_ADH7	4	-0.0224236	0.0327009	0.49289	DeCODE	P40394	Shin et al.	citrate	HMDB0000094	ENSG00000196344	ADH7	FALSE
133322	MR-IVW	M01564	citrate	11381_56_PRPS1_PRPS1	11381_56_PRPS1_PRPS1	4	-0.055615	0.0327005	0.0889923	DeCODE	P60891	Shin et al.	citrate	HMDB0000094	ENSG00000147224	PRPS1	FALSE
133323	MR-IVW	M01564	citrate	11382_5_BLVRA_BIEA	11382_5_BLVRA_BIEA	4	-0.0461912	0.033872	0.172663	DeCODE	P53004	Shin et al.	citrate	HMDB0000094	ENSG00000106605	BLVRA	FALSE
133324	MR-IVW	M01564	citrate	11391_69_MVK_MVK	11391_69_MVK_MVK	4	-0.0610423	0.0373138	0.101857	DeCODE	Q03426	Shin et al.	citrate	HMDB0000094	ENSG00000110921	MVK	FALSE
133325	MR-IVW	M01564	citrate	11402_17_KMT2C_KMT2C	11402_17_KMT2C_KMT2C	4	-0.0315131	0.0405727	0.437332	DeCODE	Q8NEZ4	Shin et al.	citrate	HMDB0000094	ENSG00000055609	KMT2C	FALSE
133326	MR-IVW	M01564	citrate	11424_4_FAH_FAAA	11424_4_FAH_FAAA	4	0.012964	0.0327015	0.691784	DeCODE	P16930	Shin et al.	citrate	HMDB0000094	ENSG00000103876	FAH	FALSE
133327	MR-IVW	M01564	citrate	11441_11_PYGL_PYGL	11441_11_PYGL_PYGL	4	-0.0272134	0.0327012	0.405306	DeCODE	P06737	Shin et al.	citrate	HMDB0000094	ENSG00000100504	PYGL	FALSE
133328	MR-IVW	M01564	citrate	11448_34_GALK1_GALK1	11448_34_GALK1_GALK1	4	-0.0406418	0.0363072	0.262975	DeCODE	P51570	Shin et al.	citrate	HMDB0000094	ENSG00000108479	GALK1	FALSE
133329	MR-IVW	M01564	citrate	11572_4_DNM2_DYN2	11572_4_DNM2_DYN2	4	-0.0510656	0.0344852	0.13866	DeCODE	P50570	Shin et al.	citrate	HMDB0000094	ENSG00000079805	DNM2	FALSE
133330	MR-IVW	M01564	citrate	11645_9_P4HA1_P4HA1	11645_9_P4HA1_P4HA1	4	-0.0381773	0.0361562	0.291014	DeCODE	P13674	Shin et al.	citrate	HMDB0000094	ENSG00000122884	P4HA1	FALSE
133331	MR-IVW	M01564	citrate	11653_69_SLC6A9_SC6A9	11653_69_SLC6A9_SC6A9	4	-0.0895703	0.0357115	0.0121361	DeCODE	P48067	Shin et al.	citrate	HMDB0000094	ENSG00000196517	SLC6A9	FALSE
133332	MR-IVW	M01564	citrate	11709_29_CPT1B_CPT1B	11709_29_CPT1B_CPT1B	4	-0.049532	0.0340797	0.146108	DeCODE	Q92523	Shin et al.	citrate	HMDB0000094	ENSG00000205560	CPT1B	FALSE
133333	MR-IVW	M01564	citrate	12018_84_TPK1_TPK1	12018_84_TPK1_TPK1	4	-0.038534	0.0327007	0.238644	DeCODE	Q9H3S4	Shin et al.	citrate	HMDB0000094	ENSG00000196511	TPK1	FALSE
133334	MR-IVW	M01564	citrate	12334_25_SHMT1_cSHMT	12334_25_SHMT1_cSHMT	4	-0.0426987	0.0327012	0.191646	DeCODE	P34896	Shin et al.	citrate	HMDB0000094	ENSG00000176974	SHMT1	FALSE
133335	MR-IVW	M01564	citrate	12340_17_AARS_SYAC	12340_17_AARS_SYAC	4	-0.0352847	0.0395668	0.372513	DeCODE	P49588	Shin et al.	citrate	HMDB0000094	ENSG00000090861	AARS	FALSE
133336	MR-IVW	M01564	citrate	12348_46_SARS2_SYSM	12348_46_SARS2_SYSM	4	-0.0412768	0.0327005	0.206852	DeCODE	Q9NP81	Shin et al.	citrate	HMDB0000094	ENSG00000104835	SARS2	FALSE
133337	MR-IVW	M01564	citrate	12374_8_PAFAH1B3_PA1B3	12374_8_PAFAH1B3_PA1B3	4	-0.000141153	0.0327015	0.996556	DeCODE	Q15102	Shin et al.	citrate	HMDB0000094	ENSG00000079462	PAFAH1B3	FALSE
133338	MR-IVW	M01564	citrate	12395_86_DARS2_SYDM	12395_86_DARS2_SYDM	4	-0.0187426	0.0327009	0.566543	DeCODE	Q6PI48	Shin et al.	citrate	HMDB0000094	ENSG00000117593	DARS2	FALSE
133339	MR-IVW	M01564	citrate	12422_143_ALOX15B_LX15B	12422_143_ALOX15B_LX15B	4	-0.0107709	0.037556	0.774269	DeCODE	O15296	Shin et al.	citrate	HMDB0000094	ENSG00000179593	ALOX15B	FALSE
133340	MR-IVW	M01564	citrate	12425_104_ARF6_ARF6	12425_104_ARF6_ARF6	4	-0.0566203	0.0327205	0.0835544	DeCODE	P62330	Shin et al.	citrate	HMDB0000094	ENSG00000165527	ARF6	FALSE
133341	MR-IVW	M01564	citrate	12428_2_LYPLAL1_LYPL1	12428_2_LYPLAL1_LYPL1	4	-0.0400257	0.0361438	0.26812	DeCODE	Q5VWZ2	Shin et al.	citrate	HMDB0000094	ENSG00000143353	LYPLAL1	FALSE
133342	MR-IVW	M01564	citrate	12450_42_PMVK_PMVK	12450_42_PMVK_PMVK	4	-0.0605818	0.0348101	0.0817976	DeCODE	Q15126	Shin et al.	citrate	HMDB0000094	ENSG00000163344	PMVK	FALSE
133343	MR-IVW	M01564	citrate	12462_20_SETMAR_SETMR	12462_20_SETMAR_SETMR	4	-0.0576323	0.0327011	0.0780022	DeCODE	Q53H47	Shin et al.	citrate	HMDB0000094	ENSG00000170364	SETMAR	FALSE
133344	MR-IVW	M01564	citrate	12476_50_TIGAR_TIGAR	12476_50_TIGAR_TIGAR	4	-0.0728682	0.0327008	0.0258586	DeCODE	Q9NQ88	Shin et al.	citrate	HMDB0000094	ENSG00000078237	TIGAR	FALSE
133345	MR-IVW	M01564	citrate	12507_16_ITPKC_IP3KC	12507_16_ITPKC_IP3KC	4	-0.0433812	0.037616	0.248803	DeCODE	Q96DU7	Shin et al.	citrate	HMDB0000094	ENSG00000086544	ITPKC	FALSE
133346	MR-IVW	M01564	citrate	12515_45_UCK2_UCK2	12515_45_UCK2_UCK2	4	-0.0887523	0.0327001	0.00664503	DeCODE	Q9BZX2	Shin et al.	citrate	HMDB0000094	ENSG00000143179	UCK2	FALSE
133347	MR-IVW	M01564	citrate	12524_18_SAT2_SAT2	12524_18_SAT2_SAT2	4	0.00925598	0.0410865	0.821761	DeCODE	Q96F10	Shin et al.	citrate	HMDB0000094	ENSG00000141504	SAT2	FALSE
133348	MR-IVW	M01564	citrate	12581_39_IMPA2_IMPA2	12581_39_IMPA2_IMPA2	4	-0.0495821	0.0327009	0.129461	DeCODE	O14732	Shin et al.	citrate	HMDB0000094	ENSG00000141401	IMPA2	FALSE
133349	MR-IVW	M01564	citrate	12632_14_NAT1_ARY1	12632_14_NAT1_ARY1	4	-0.047038	0.0353617	0.183453	DeCODE	P18440	Shin et al.	citrate	HMDB0000094	ENSG00000171428	NAT1	FALSE
133350	MR-IVW	M01564	citrate	12636_113_SMYD2_SMYD2	12636_113_SMYD2_SMYD2	4	-0.0064904	0.0367149	0.859682	DeCODE	Q9NRG4	Shin et al.	citrate	HMDB0000094	ENSG00000143499	SMYD2	FALSE
133351	MR-IVW	M01564	citrate	12637_7_CRAT_CACP	12637_7_CRAT_CACP	4	-0.0225107	0.0366022	0.538548	DeCODE	P43155	Shin et al.	citrate	HMDB0000094	ENSG00000095321	CRAT	FALSE
133352	MR-IVW	M01564	citrate	12641_3_INPP5B_I5P2	12641_3_INPP5B_I5P2	4	-0.0489893	0.0336485	0.145417	DeCODE	P32019	Shin et al.	citrate	HMDB0000094	ENSG00000204084	INPP5B	FALSE
133353	MR-IVW	M01564	citrate	12644_63_ADSS_PURA2	12644_63_ADSS_PURA2	4	-0.0127198	0.0390088	0.744367	DeCODE	P30520	Shin et al.	citrate	HMDB0000094	ENSG00000035687	ADSS	FALSE
133354	MR-IVW	M01564	citrate	12647_52_SETD2_SETD2	12647_52_SETD2_SETD2	4	-0.0755585	0.0368469	0.0403054	DeCODE	Q9BYW2	Shin et al.	citrate	HMDB0000094	ENSG00000181555	SETD2	FALSE
133355	MR-IVW	M01564	citrate	12658_72_PANK3_PANK3	12658_72_PANK3_PANK3	4	-0.0467475	0.0327009	0.152847	DeCODE	Q9H999	Shin et al.	citrate	HMDB0000094	ENSG00000120137	PANK3	FALSE
133356	MR-IVW	M01564	citrate	12667_2_GDA_GUAD	12667_2_GDA_GUAD	4	-0.0559427	0.0327007	0.0871273	DeCODE	Q9Y2T3	Shin et al.	citrate	HMDB0000094	ENSG00000119125	GDA	FALSE
133357	MR-IVW	M01564	citrate	12675_14_DARS_SYDC	12675_14_DARS_SYDC	4	-0.050968	0.0355026	0.151112	DeCODE	P14868	Shin et al.	citrate	HMDB0000094	ENSG00000115866	DARS	FALSE
133358	MR-IVW	M01564	citrate	12686_15_MPST_THTM	12686_15_MPST_THTM	4	-0.0556903	0.0327009	0.0885642	DeCODE	P25325	Shin et al.	citrate	HMDB0000094	ENSG00000128309	MPST	FALSE
133359	MR-IVW	M01564	citrate	12691_44_SHMT2_GLYM	12691_44_SHMT2_GLYM	4	-0.0137661	0.0327008	0.673776	DeCODE	P34897	Shin et al.	citrate	HMDB0000094	ENSG00000182199	SHMT2	FALSE
133360	MR-IVW	M01564	citrate	12692_56_DOT1L_DOT1L	12692_56_DOT1L_DOT1L	4	-0.0423466	0.0403607	0.294085	DeCODE	Q8TEK3	Shin et al.	citrate	HMDB0000094	ENSG00000104885	DOT1L	FALSE
133361	MR-IVW	M01564	citrate	12697_30_PIP4K2A_PI42A	12697_30_PIP4K2A_PI42A	4	-0.0593088	0.0355146	0.0949222	DeCODE	P48426	Shin et al.	citrate	HMDB0000094	ENSG00000150867	PIP4K2A	FALSE
133362	MR-IVW	M01564	citrate	12700_9_ACLY_ACLY	12700_9_ACLY_ACLY	4	-0.0307201	0.0376119	0.414062	DeCODE	P53396	Shin et al.	citrate	HMDB0000094	ENSG00000131473	ACLY	FALSE
133363	MR-IVW	M01564	citrate	12786_61_GPCPD1_GDE5	12786_61_GPCPD1_GDE5	4	-0.0731589	0.0384013	0.0567648	DeCODE	Q9NPB8	Shin et al.	citrate	HMDB0000094	ENSG00000125772	GPCPD1	FALSE
133364	MR-IVW	M01564	citrate	12812_25_ACYP2_ACYP2	12812_25_ACYP2_ACYP2	4	-0.0497159	0.0366839	0.175337	DeCODE	P14621	Shin et al.	citrate	HMDB0000094	ENSG00000170634	ACYP2	FALSE
133365	MR-IVW	M01564	citrate	12815_9_IARS_SYIC	12815_9_IARS_SYIC	4	-0.0096839	0.0410876	0.813674	DeCODE	P41252	Shin et al.	citrate	HMDB0000094	ENSG00000196305	IARS	FALSE
133366	MR-IVW	M01564	citrate	12818_159_SLC14A2_UT2	12818_159_SLC14A2_UT2	4	-0.0522676	0.0361012	0.147671	DeCODE	Q15849	Shin et al.	citrate	HMDB0000094	ENSG00000132874	SLC14A2	FALSE
133367	MR-IVW	M01564	citrate	12881_17_RDH16_RDH16	12881_17_RDH16_RDH16	4	-0.0548757	0.0339386	0.105898	DeCODE	O75452	Shin et al.	citrate	HMDB0000094	ENSG00000139547	RDH16	FALSE
133368	MR-IVW	M01564	citrate	12895_28_DGKB_DGKB	12895_28_DGKB_DGKB	4	-0.0684718	0.0327009	0.0362706	DeCODE	Q9Y6T7	Shin et al.	citrate	HMDB0000094	ENSG00000136267	DGKB	FALSE
133369	MR-IVW	M01564	citrate	12960_9_GCK_HXK4	12960_9_GCK_HXK4	4	-0.0381223	0.0327011	0.243704	DeCODE	P35557	Shin et al.	citrate	HMDB0000094	ENSG00000106633	GCK	FALSE
133370	MR-IVW	M01564	citrate	13059_33_RFK_RIFK	13059_33_RFK_RIFK	4	-0.0163217	0.0327008	0.617694	DeCODE	Q969G6	Shin et al.	citrate	HMDB0000094	ENSG00000135002	RFK	FALSE
133371	MR-IVW	M01564	citrate	13083_18_VARS_SYVC	13083_18_VARS_SYVC	4	-0.0595608	0.0327009	0.0685488	DeCODE	P26640	Shin et al.	citrate	HMDB0000094	ENSG00000204394	VARS1	FALSE
133372	MR-IVW	M01564	citrate	13130_150_HK2_HXK2	13130_150_HK2_HXK2	4	-0.0441526	0.0327006	0.17695	DeCODE	P52789	Shin et al.	citrate	HMDB0000094	ENSG00000159399	HK2	FALSE
133373	MR-IVW	M01564	citrate	13131_5_HK1_HXK1	13131_5_HK1_HXK1	4	-0.053216	0.0327009	0.103662	DeCODE	P19367	Shin et al.	citrate	HMDB0000094	ENSG00000156515	HK1	FALSE
133374	MR-IVW	M01564	citrate	13430_50_SLC14A1_UT1	13430_50_SLC14A1_UT1	4	-0.0627323	0.0326991	0.0550514	DeCODE	Q13336	Shin et al.	citrate	HMDB0000094	ENSG00000141469	SLC14A1	FALSE
133375	MR-IVW	M01564	citrate	13473_55_ITPKA_IP3KA	13473_55_ITPKA_IP3KA	4	-0.0677602	0.0326991	0.0382435	DeCODE	P23677	Shin et al.	citrate	HMDB0000094	ENSG00000137825	ITPKA	FALSE
133376	MR-IVW	M01564	citrate	13494_6_CERS5_CERS5	13494_6_CERS5_CERS5	4	-0.0736472	0.0326995	0.0243071	DeCODE	Q8N5B7	Shin et al.	citrate	HMDB0000094	ENSG00000139624	CERS5	FALSE
133377	MR-IVW	M01564	citrate	13498_1_MIOX_MIOX	13498_1_MIOX_MIOX	4	-0.0356637	0.0326997	0.27543	DeCODE	Q9UGB7	Shin et al.	citrate	HMDB0000094	ENSG00000100253	MIOX	FALSE
133378	MR-IVW	M01564	citrate	13595_20_THTPA_THTPA	13595_20_THTPA_THTPA	4	-0.0284002	0.0326994	0.385108	DeCODE	Q9BU02	Shin et al.	citrate	HMDB0000094	ENSG00000259431	THTPA	FALSE
133379	MR-IVW	M01564	citrate	13596_3_RAB27B_RB27B	13596_3_RAB27B_RB27B	4	-0.041592	0.0326995	0.203391	DeCODE	O00194	Shin et al.	citrate	HMDB0000094	ENSG00000041353	RAB27B	FALSE
133380	MR-IVW	M01564	citrate	13623_4_MLL2_MLL2	13623_4_MLL2_MLL2	4	-0.0768359	0.0357687	0.0317032	DeCODE	O14686	Shin et al.	citrate	HMDB0000094	ENSG00000167548	KMT2D	FALSE
133381	MR-IVW	M01564	citrate	13624_17_NADK_NADK	13624_17_NADK_NADK	4	-0.0235244	0.0363072	0.517033	DeCODE	O95544	Shin et al.	citrate	HMDB0000094	ENSG00000008130	NADK	FALSE
133382	MR-IVW	M01564	citrate	13689_2_ODC1_Ornithine_decarboxylase	13689_2_ODC1_Ornithine_decarboxylase	4	-0.0186359	0.0385139	0.628475	DeCODE	P11926	Shin et al.	citrate	HMDB0000094	ENSG00000115758	ODC1	FALSE
133383	MR-IVW	M01564	citrate	13936_24_PGK2_PGK2	13936_24_PGK2_PGK2	4	-0.067915	0.0330395	0.039824	DeCODE	P07205	Shin et al.	citrate	HMDB0000094	ENSG00000170950	PGK2	FALSE
133384	MR-IVW	M01564	citrate	13941_82_FARS2_SYFM	13941_82_FARS2_SYFM	4	-0.0198221	0.0326969	0.544356	DeCODE	O95363	Shin et al.	citrate	HMDB0000094	ENSG00000145982	FARS2	FALSE
133385	MR-IVW	M01564	citrate	13947_371_NUDT12_NUD12	13947_371_NUDT12_NUD12	4	-0.0393831	0.037879	0.298476	DeCODE	Q9BQG2	Shin et al.	citrate	HMDB0000094	ENSG00000112874	NUDT12	FALSE
133386	MR-IVW	M01564	citrate	13990_1_PC_pyruvate_carboxylase	13990_1_PC_pyruvate_carboxylase	4	-0.0163619	0.032697	0.616786	DeCODE	P11498	Shin et al.	citrate	HMDB0000094	ENSG00000173599	PC	FALSE
133387	MR-IVW	M01564	citrate	13998_26_ADSSL1_PURA1	13998_26_ADSSL1_PURA1	4	-0.0100767	0.0326971	0.757943	DeCODE	Q8N142	Shin et al.	citrate	HMDB0000094	ENSG00000185100	ADSSL1	FALSE
133388	MR-IVW	M01564	citrate	14006_36_GNMT_GNMT	14006_36_GNMT_GNMT	4	-0.0224172	0.0326971	0.492965	DeCODE	Q14749	Shin et al.	citrate	HMDB0000094	ENSG00000124713	GNMT	FALSE
133389	MR-IVW	M01564	citrate	14048_7_IL1RAP_IL_1_R_AcP	14048_7_IL1RAP_IL_1_R_AcP	4	-0.0383804	0.0326971	0.240468	DeCODE	Q9NPH3	Shin et al.	citrate	HMDB0000094	ENSG00000196083	IL1RAP	FALSE
133390	MR-IVW	M01564	citrate	14079_14_IL18R1_IL_18_Ra	14079_14_IL18R1_IL_18_Ra	4	-0.0107026	0.0326972	0.743421	DeCODE	Q13478	Shin et al.	citrate	HMDB0000094	ENSG00000115604	IL18R1	FALSE
133391	MR-IVW	M01564	citrate	14083_25_SEPHS1_SPS1	14083_25_SEPHS1_SPS1	4	-0.0468866	0.0358687	0.191155	DeCODE	P49903	Shin et al.	citrate	HMDB0000094	ENSG00000086475	SEPHS1	FALSE
133392	MR-IVW	M01564	citrate	14098_28_CARS_SYCC	14098_28_CARS_SYCC	4	-0.0589605	0.0326967	0.0713485	DeCODE	P49589	Shin et al.	citrate	HMDB0000094	ENSG00000110619	CARS	FALSE
133393	MR-IVW	M01564	citrate	14226_120_BHMT2_BHMT2	14226_120_BHMT2_BHMT2	4	-0.0478664	0.0326967	0.143207	DeCODE	Q9H2M3	Shin et al.	citrate	HMDB0000094	ENSG00000132840	BHMT2	FALSE
133394	MR-IVW	M01564	citrate	14271_23_RAB6B_RAB6B	14271_23_RAB6B_RAB6B	4	-0.0678077	0.0326966	0.0380937	DeCODE	Q9NRW1	Shin et al.	citrate	HMDB0000094	ENSG00000154917	RAB6B	FALSE
133395	MR-IVW	M01564	citrate	14287_6_RAB5C_RAB5C	14287_6_RAB5C_RAB5C	4	-0.0578046	0.0327552	0.0776068	DeCODE	P51148	Shin et al.	citrate	HMDB0000094	ENSG00000108774	RAB5C	FALSE
133396	MR-IVW	M01564	citrate	14332_3_RALA_RALA	14332_3_RALA_RALA	4	-0.0700015	0.039266	0.0746267	DeCODE	P11233	Shin et al.	citrate	HMDB0000094	ENSG00000006451	RALA	FALSE
133397	MR-IVW	M01564	citrate	15414_316_LDHA_LDHA	15414_316_LDHA_LDHA	4	-0.0568373	0.0344137	0.0986179	DeCODE	P00338	Shin et al.	citrate	HMDB0000094	ENSG00000134333	LDHA	FALSE
133398	MR-IVW	M01564	citrate	15426_5_NEU1_NEUR1	15426_5_NEU1_NEUR1	4	-0.0221015	0.0326972	0.499075	DeCODE	Q99519	Shin et al.	citrate	HMDB0000094	ENSG00000204386	NEU1	FALSE
133399	MR-IVW	M01564	citrate	15431_31_OTC_OTCase	15431_31_OTC_OTCase	4	0.00913021	0.0326973	0.780065	DeCODE	P00480	Shin et al.	citrate	HMDB0000094	ENSG00000036473	OTC	FALSE
133400	MR-IVW	M01564	citrate	15435_4_PNP_PNP	15435_4_PNP_PNP	4	-0.0456635	0.0326969	0.162543	DeCODE	P00491	Shin et al.	citrate	HMDB0000094	ENSG00000198805	PNP	FALSE
133401	MR-IVW	M01564	citrate	15457_14_ANPEP_Aminopeptidase_N	15457_14_ANPEP_Aminopeptidase_N	4	-0.0453475	0.0326969	0.16547	DeCODE	P15144	Shin et al.	citrate	HMDB0000094	ENSG00000166825	ANPEP	FALSE
133402	MR-IVW	M01564	citrate	15480_2_VNN2_VNN2	15480_2_VNN2_VNN2	4	-0.00805953	0.0326972	0.805303	DeCODE	O95498	Shin et al.	citrate	HMDB0000094	ENSG00000112303	VNN2	FALSE
133403	MR-IVW	M01564	citrate	15487_164_CES1_carboxylesterase__liver	15487_164_CES1_carboxylesterase__liver	4	-0.0573772	0.0328856	0.081028	DeCODE	P23141	Shin et al.	citrate	HMDB0000094	ENSG00000198848	CES1	FALSE
133404	MR-IVW	M01564	citrate	15514_26_BCHE_Pseudocholinesterase	15514_26_BCHE_Pseudocholinesterase	4	-0.0168688	0.032697	0.605915	DeCODE	P06276	Shin et al.	citrate	HMDB0000094	ENSG00000114200	BCHE	FALSE
133405	MR-IVW	M01564	citrate	15526_33_GSS_GSHB	15526_33_GSS_GSHB	4	-0.0140343	0.0326973	0.667764	DeCODE	P48637	Shin et al.	citrate	HMDB0000094	ENSG00000100983	GSS	FALSE
133406	MR-IVW	M01564	citrate	15542_19_CKMT1A_KCRU	15542_19_CKMT1A_KCRU	4	-0.0426849	0.032697	0.191733	DeCODE	P12532	Shin et al.	citrate	HMDB0000094	ENSG00000237289	CKMT1A	FALSE
133407	MR-IVW	M01564	citrate	15553_22_ACHE_ACES	15553_22_ACHE_ACES	4	-0.0825955	0.0352966	0.0192817	DeCODE	P22303	Shin et al.	citrate	HMDB0000094	ENSG00000087085	ACHE	FALSE
133408	MR-IVW	M01564	citrate	15556_49_AMY2B_Alpha_amylase_2B	15556_49_AMY2B_Alpha_amylase_2B	4	0.0299873	0.0326969	0.359074	DeCODE	P19961	Shin et al.	citrate	HMDB0000094	ENSG00000240038	AMY2B	FALSE
133409	MR-IVW	M01564	citrate	15588_17_GLA_galactosidase__alpha	15588_17_GLA_galactosidase__alpha	4	0.00372666	0.0401314	0.926014	DeCODE	P06280	Shin et al.	citrate	HMDB0000094	ENSG00000102393	GLA	FALSE
133410	MR-IVW	M01564	citrate	15607_56_PKLR_KPYR	15607_56_PKLR_KPYR	4	0.0328737	0.0326972	0.314705	DeCODE	P30613	Shin et al.	citrate	HMDB0000094	ENSG00000143627	PKLR	FALSE
133411	MR-IVW	M01564	citrate	16015_19_GPT_ALT	16015_19_GPT_ALT	4	-0.0203758	0.0326971	0.533174	DeCODE	P24298	Shin et al.	citrate	HMDB0000094	ENSG00000167701	GPT	FALSE
133412	MR-IVW	M01564	citrate	16769_20_RAC3_RAC3	16769_20_RAC3_RAC3	4	-0.0571614	0.0351715	0.104116	DeCODE	P60763	Shin et al.	citrate	HMDB0000094	ENSG00000169750	RAC3	FALSE
133413	MR-IVW	M01564	citrate	16809_1_NME4_NDKM	16809_1_NME4_NDKM	4	-0.0255418	0.0372204	0.492568	DeCODE	O00746	Shin et al.	citrate	HMDB0000094	ENSG00000103202	NME4	FALSE
133414	MR-IVW	M01564	citrate	16857_2_RAB2A_RAB2A	16857_2_RAB2A_RAB2A	4	-0.0410963	0.0355551	0.247743	DeCODE	P61019	Shin et al.	citrate	HMDB0000094	ENSG00000104388	RAB2A	FALSE
133415	MR-IVW	M01564	citrate	16863_47_NANP_NANP	16863_47_NANP_NANP	4	-0.024089	0.0326971	0.461284	DeCODE	Q8TBE9	Shin et al.	citrate	HMDB0000094	ENSG00000170191	NANP	FALSE
133416	MR-IVW	M01564	citrate	16877_19_MSRB2_MSRB2	16877_19_MSRB2_MSRB2	4	-0.0471351	0.0326968	0.14942	DeCODE	Q9Y3D2	Shin et al.	citrate	HMDB0000094	ENSG00000148450	MSRB2	FALSE
133417	MR-IVW	M01564	citrate	16883_57_RAB4A_RAB4A	16883_57_RAB4A_RAB4A	4	-0.0450338	0.0387916	0.245675	DeCODE	P20338	Shin et al.	citrate	HMDB0000094	ENSG00000168118	RAB4A	FALSE
133418	MR-IVW	M01564	citrate	16932_5_SULT1E1_SULT_1E	16932_5_SULT1E1_SULT_1E	4	-0.0305629	0.0372049	0.411375	DeCODE	P49888	Shin et al.	citrate	HMDB0000094	ENSG00000109193	SULT1E1	FALSE
133419	MR-IVW	M01564	citrate	17148_7_BLVRB_BLVRB	17148_7_BLVRB_BLVRB	4	0.0597388	0.0326968	0.0676918	DeCODE	P30043	Shin et al.	citrate	HMDB0000094	ENSG00000090013	BLVRB	FALSE
133420	MR-IVW	M01564	citrate	17204_17_PNMT_PNMT	17204_17_PNMT_PNMT	4	-0.0572126	0.0326968	0.080154	DeCODE	Q3KPI0	Shin et al.	citrate	HMDB0000094	ENSG00000007129	CEACAM21	FALSE
133421	MR-IVW	M01564	citrate	17205_21_RAB5A_RAB5A	17205_21_RAB5A_RAB5A	4	-0.0629372	0.0352854	0.0744784	DeCODE	P20339	Shin et al.	citrate	HMDB0000094	ENSG00000144566	RAB5A	FALSE
133422	MR-IVW	M01564	citrate	17209_27_SULT2B1_ST2B1	17209_27_SULT2B1_ST2B1	4	-0.0228451	0.0363226	0.529382	DeCODE	O00204	Shin et al.	citrate	HMDB0000094	ENSG00000088002	SULT2B1	FALSE
133423	MR-IVW	M01564	citrate	17325_10_GUK1_KGUA	17325_10_GUK1_KGUA	4	-0.0260048	0.0358994	0.468834	DeCODE	Q16774	Shin et al.	citrate	HMDB0000094	ENSG00000143774	GUK1	FALSE
133424	MR-IVW	M01564	citrate	17333_20_ACADM_ACADM	17333_20_ACADM_ACADM	4	0.000241439	0.0326969	0.994108	DeCODE	P11310	Shin et al.	citrate	HMDB0000094	ENSG00000117054	ACADM	FALSE
133425	MR-IVW	M01564	citrate	17357_33_SEPSECS_SPCS	17357_33_SEPSECS_SPCS	4	-0.0644201	0.0331023	0.0516436	DeCODE	Q9HD40	Shin et al.	citrate	HMDB0000094	ENSG00000109618	SEPSECS	FALSE
133426	MR-IVW	M01564	citrate	17398_55_HMOX1_HO_1	17398_55_HMOX1_HO_1	4	0.00319537	0.032697	0.922149	DeCODE	P09601	Shin et al.	citrate	HMDB0000094	ENSG00000100292	HMOX1	FALSE
133427	MR-IVW	M01564	citrate	17441_4_ALPI_Alkaline_phosphatase__intestine	17441_4_ALPI_Alkaline_phosphatase__intestine	4	-0.0392062	0.0326971	0.2305	DeCODE	P09923	Shin et al.	citrate	HMDB0000094	ENSG00000163295	ALPI	FALSE
133428	MR-IVW	M01564	citrate	17450_51_HARS_Histidyl_tRNA_synthetase	17450_51_HARS_Histidyl_tRNA_synthetase	4	-0.0520768	0.038147	0.172202	DeCODE	P12081	Shin et al.	citrate	HMDB0000094	ENSG00000170445	HARS	FALSE
133429	MR-IVW	M01564	citrate	17466_72_ACSF2_ACSF2	17466_72_ACSF2_ACSF2	4	-0.0322818	0.032697	0.323495	DeCODE	Q96CM8	Shin et al.	citrate	HMDB0000094	ENSG00000167107	ACSF2	FALSE
133430	MR-IVW	M01564	citrate	17467_1_DHRS9_DHRS9	17467_1_DHRS9_DHRS9	4	-0.0540679	0.0374921	0.14927	DeCODE	Q9BPW9	Shin et al.	citrate	HMDB0000094	ENSG00000073737	DHRS9	FALSE
133431	MR-IVW	M01564	citrate	17495_141_SIRT3_SIR3	17495_141_SIRT3_SIR3	4	-0.0582439	0.0339316	0.0860684	DeCODE	Q9NTG7	Shin et al.	citrate	HMDB0000094	ENSG00000142082	SIRT3	FALSE
133432	MR-IVW	M01564	citrate	17509_6_HPD_HPPD	17509_6_HPD_HPPD	4	-0.0342027	0.0339803	0.314154	DeCODE	P32754	Shin et al.	citrate	HMDB0000094	ENSG00000158104	HPD	FALSE
133433	MR-IVW	M01564	citrate	17675_17_ACOT13_ACO13	17675_17_ACOT13_ACO13	4	-0.00970321	0.0326968	0.766647	DeCODE	Q9NPJ3	Shin et al.	citrate	HMDB0000094	ENSG00000112304	ACOT13	FALSE
133434	MR-IVW	M01564	citrate	17744_31_RAB11A_RB11A	17744_31_RAB11A_RB11A	4	-0.0478631	0.0349382	0.170706	DeCODE	P62491	Shin et al.	citrate	HMDB0000094	ENSG00000103769	RAB11A	FALSE
133435	MR-IVW	M01564	citrate	17752_24_ARG2_Arginase	17752_24_ARG2_Arginase	4	-0.0356297	0.0326966	0.275843	DeCODE	P78540	Shin et al.	citrate	HMDB0000094	ENSG00000081181	ARG2	FALSE
133436	MR-IVW	M01564	citrate	17789_1_QPRT_NADC	17789_1_QPRT_NADC	4	-0.0572295	0.0328999	0.0819456	DeCODE	Q15274	Shin et al.	citrate	HMDB0000094	ENSG00000103485	QPRT	FALSE
133437	MR-IVW	M01564	citrate	17792_158_ALDH5A1_SSDH	17792_158_ALDH5A1_SSDH	4	-0.0294599	0.0348851	0.3984	DeCODE	P51649	Shin et al.	citrate	HMDB0000094	ENSG00000112294	ALDH5A1	FALSE
133438	MR-IVW	M01564	citrate	17814_8_BPNT1_BPNT1	17814_8_BPNT1_BPNT1	4	-0.0418048	0.0351063	0.233729	DeCODE	O95861	Shin et al.	citrate	HMDB0000094	ENSG00000162813	BPNT1	FALSE
133439	MR-IVW	M01564	citrate	17822_57_RERG_RERG	17822_57_RERG_RERG	4	-0.0481796	0.0326969	0.14061	DeCODE	Q96A58	Shin et al.	citrate	HMDB0000094	ENSG00000134533	RERG	FALSE
133440	MR-IVW	M01564	citrate	17843_30_PPCS_PPCS	17843_30_PPCS_PPCS	4	-0.0487721	0.0385579	0.205905	DeCODE	Q9HAB8	Shin et al.	citrate	HMDB0000094	ENSG00000127125	PPCS	FALSE
133441	MR-IVW	M01564	citrate	17857_6_ACADL_ACADL	17857_6_ACADL_ACADL	4	-0.075859	0.0326964	0.0203353	DeCODE	P28330	Shin et al.	citrate	HMDB0000094	ENSG00000115361	ACADL	FALSE
133442	MR-IVW	M01564	citrate	18170_46_PYCR1_P5CR1	18170_46_PYCR1_P5CR1	4	-0.0605821	0.0396039	0.126091	DeCODE	P32322	Shin et al.	citrate	HMDB0000094	ENSG00000183010	PYCR1	FALSE
133443	MR-IVW	M01564	citrate	18178_13_SARS_SYSC	18178_13_SARS_SYSC	4	-0.0414998	0.0386724	0.283221	DeCODE	P49591	Shin et al.	citrate	HMDB0000094	ENSG00000031698	SARS	FALSE
133444	MR-IVW	M01564	citrate	18179_56_SMS_SPSY	18179_56_SMS_SPSY	4	-0.0776319	0.0326962	0.0175802	DeCODE	P52788	Shin et al.	citrate	HMDB0000094	ENSG00000102172	SMS	FALSE
133445	MR-IVW	M01564	citrate	18184_28_GMPS_GUAA	18184_28_GMPS_GUAA	4	-0.0461556	0.0326967	0.15806	DeCODE	P49915	Shin et al.	citrate	HMDB0000094	ENSG00000163655	GMPS	FALSE
133446	MR-IVW	M01564	citrate	18186_15_TARS_SYTC	18186_15_TARS_SYTC	4	-0.0466015	0.0382471	0.223059	DeCODE	P26639	Shin et al.	citrate	HMDB0000094	ENSG00000113407	TARS	FALSE
133447	MR-IVW	M01564	citrate	18187_16_ASPA_ACY2	18187_16_ASPA_ACY2	4	-0.040192	0.032697	0.218987	DeCODE	P45381	Shin et al.	citrate	HMDB0000094	ENSG00000108381	ASPA	FALSE
133448	MR-IVW	M01564	citrate	18188_12_GATM_GATM	18188_12_GATM_GATM	4	0.00526692	0.032697	0.872028	DeCODE	P50440	Shin et al.	citrate	HMDB0000094	ENSG00000171766	GATM	FALSE
133449	MR-IVW	M01564	citrate	18197_97_CKMT2_KCRS	18197_97_CKMT2_KCRS	4	-0.0340321	0.0326969	0.297951	DeCODE	P17540	Shin et al.	citrate	HMDB0000094	ENSG00000131730	CKMT2	FALSE
133450	MR-IVW	M01564	citrate	18232_42_PIP4K2B_PI42B	18232_42_PIP4K2B_PI42B	4	-0.0618907	0.035688	0.0828797	DeCODE	P78356	Shin et al.	citrate	HMDB0000094	ENSG00000276293	PIP4K2B	FALSE
133451	MR-IVW	M01564	citrate	18297_8_MRAS_RASM	18297_8_MRAS_RASM	4	-0.0508928	0.0326966	0.119585	DeCODE	Q8IXB1	Shin et al.	citrate	HMDB0000094	ENSG00000077232	DNAJC10	FALSE
133452	MR-IVW	M01564	citrate	18309_18_CS_CISY	18309_18_CS_CISY	4	-0.0138574	0.0326967	0.671699	DeCODE	O75390	Shin et al.	citrate	HMDB0000094	ENSG00000062485	CS	FALSE
133453	MR-IVW	M01564	citrate	18322_15_JMJD6_JMJD6	18322_15_JMJD6_JMJD6	4	-0.0504	0.0343378	0.142167	DeCODE	Q6NYC1	Shin et al.	citrate	HMDB0000094	ENSG00000070495	JMJD6	FALSE
133454	MR-IVW	M01564	citrate	18324_61_SUOX_SUOX	18324_61_SUOX_SUOX	4	-0.036992	0.0326969	0.257904	DeCODE	P51687	Shin et al.	citrate	HMDB0000094	ENSG00000139531	SUOX	FALSE
133455	MR-IVW	M01564	citrate	18328_36_PYCR2_P5CR2	18328_36_PYCR2_P5CR2	4	-0.0544377	0.0326966	0.095926	DeCODE	Q96C36	Shin et al.	citrate	HMDB0000094	ENSG00000143811	PYCR2	FALSE
133456	MR-IVW	M01564	citrate	18329_4_PRPS2_PRPS2	18329_4_PRPS2_PRPS2	4	-0.0354785	0.0326972	0.277893	DeCODE	P11908	Shin et al.	citrate	HMDB0000094	ENSG00000101911	PRPS2	FALSE
133457	MR-IVW	M01564	citrate	18338_26_IDH1_IDH	18338_26_IDH1_IDH	4	-0.055883	0.0326967	0.0874266	DeCODE	O75874	Shin et al.	citrate	HMDB0000094	ENSG00000138413	IDH1	FALSE
133458	MR-IVW	M01564	citrate	18342_2_PSAT1_SERC	18342_2_PSAT1_SERC	4	0.0186024	0.0326971	0.569403	DeCODE	Q9Y617	Shin et al.	citrate	HMDB0000094	ENSG00000135069	PSAT1	FALSE
133459	MR-IVW	M01564	citrate	18382_109_COMT_Catechol_O_methyltransferase	18382_109_COMT_Catechol_O_methyltransferase	4	-0.0574624	0.0373773	0.124205	DeCODE	P21964	Shin et al.	citrate	HMDB0000094	ENSG00000093010	COMT	FALSE
133460	MR-IVW	M01564	citrate	18398_1_AKR1D1_AK1D1	18398_1_AKR1D1_AK1D1	4	-0.00225484	0.0326972	0.94502	DeCODE	P51857	Shin et al.	citrate	HMDB0000094	ENSG00000122787	AKR1D1	FALSE
133461	MR-IVW	M01564	citrate	18401_18_ALKBH3_ALKB3	18401_18_ALKBH3_ALKB3	4	-0.0484803	0.0367369	0.186948	DeCODE	Q96Q83	Shin et al.	citrate	HMDB0000094	ENSG00000166199	ALKBH3	FALSE
133462	MR-IVW	M01564	citrate	18403_25_AMPD2_AMPD2	18403_25_AMPD2_AMPD2	4	-0.0696319	0.0326967	0.0332022	DeCODE	Q01433	Shin et al.	citrate	HMDB0000094	ENSG00000116337	AMPD2	FALSE
133463	MR-IVW	M01564	citrate	18422_41_MVD_ERG19	18422_41_MVD_ERG19	4	-0.0255278	0.0326971	0.434958	DeCODE	P53602	Shin et al.	citrate	HMDB0000094	ENSG00000167508	MVD	FALSE
133464	MR-IVW	M01564	citrate	18432_32_RALB_RALB	18432_32_RALB_RALB	4	-0.0402621	0.0358195	0.261002	DeCODE	P11234	Shin et al.	citrate	HMDB0000094	ENSG00000144118	RALB	FALSE
133465	MR-IVW	M01564	citrate	18900_37_HRAS_H_ras__WT_	18900_37_HRAS_H_ras__WT_	4	-0.0340456	0.0326968	0.297759	DeCODE	P01112	Shin et al.	citrate	HMDB0000094	ENSG00000174775	HRAS	FALSE
133466	MR-IVW	M01564	citrate	18917_53_AMY2A_Pancreatic_alpha_amylase	18917_53_AMY2A_Pancreatic_alpha_amylase	4	0.0291146	0.0326969	0.373231	DeCODE	P04746	Shin et al.	citrate	HMDB0000094	ENSG00000243480	AMY2A	FALSE
133467	MR-IVW	M01564	citrate	19114_8_TK2_KITM	19114_8_TK2_KITM	4	-0.026544	0.0373302	0.477046	DeCODE	O00142	Shin et al.	citrate	HMDB0000094	ENSG00000166548	TK2	FALSE
133468	MR-IVW	M01564	citrate	19207_119_ADK_ADK	19207_119_ADK_ADK	4	-0.042	0.0343364	0.221258	DeCODE	P55263	Shin et al.	citrate	HMDB0000094	ENSG00000156110	ADK	FALSE
133469	MR-IVW	M01564	citrate	19222_124_RAB5B_RAB5B	19222_124_RAB5B_RAB5B	4	-0.0294462	0.0363337	0.417689	DeCODE	P61020	Shin et al.	citrate	HMDB0000094	ENSG00000111540	RAB5B	FALSE
133470	MR-IVW	M01564	citrate	19223_6_RAB1A_RAB1A	19223_6_RAB1A_RAB1A	4	-0.042922	0.0326965	0.189271	DeCODE	P62820	Shin et al.	citrate	HMDB0000094	ENSG00000138069	RAB1A	FALSE
133471	MR-IVW	M01564	citrate	19239_5_ARF1_ARF1	19239_5_ARF1_ARF1	4	-0.0335503	0.0383382	0.381511	DeCODE	P84077	Shin et al.	citrate	HMDB0000094	ENSG00000143761	ARF1	FALSE
133472	MR-IVW	M01564	citrate	19249_18_KARS_SYK	19249_18_KARS_SYK	4	-0.0597389	0.0337934	0.0770995	DeCODE	Q15046	Shin et al.	citrate	HMDB0000094	ENSG00000065427	KARS	FALSE
133473	MR-IVW	M01564	citrate	19253_82_RAB2B_RAB2B	19253_82_RAB2B_RAB2B	4	-0.037682	0.0326964	0.249123	DeCODE	Q8WUD1	Shin et al.	citrate	HMDB0000094	ENSG00000129472	RAB2B	FALSE
133474	MR-IVW	M01564	citrate	19254_125_GMPR_GMPR1	19254_125_GMPR_GMPR1	4	-0.0519559	0.0326969	0.112057	DeCODE	P36959	Shin et al.	citrate	HMDB0000094	ENSG00000137198	GMPR	FALSE
133475	MR-IVW	M01564	citrate	19258_24_GCDH_GCDH	19258_24_GCDH_GCDH	4	-0.0250597	0.0326968	0.443423	DeCODE	Q92947	Shin et al.	citrate	HMDB0000094	ENSG00000105607	GCDH	FALSE
133476	MR-IVW	M01564	citrate	19262_219_ACADVL_ACADV	19262_219_ACADVL_ACADV	4	-0.00236768	0.032697	0.942273	DeCODE	P49748	Shin et al.	citrate	HMDB0000094	ENSG00000072778	ACADVL	FALSE
133477	MR-IVW	M01564	citrate	19270_26_YARS_SYYC	19270_26_YARS_SYYC	4	-0.0447889	0.0335645	0.182068	DeCODE	P54577	Shin et al.	citrate	HMDB0000094	ENSG00000134684	YARS	FALSE
133478	MR-IVW	M01564	citrate	19278_19_RAB1B_RAB1B	19278_19_RAB1B_RAB1B	4	-0.0466514	0.0366087	0.202547	DeCODE	Q9H0U4	Shin et al.	citrate	HMDB0000094	ENSG00000174903	RAB1B	FALSE
133479	MR-IVW	M01564	citrate	19365_11_BCAT2_BCAT2	19365_11_BCAT2_BCAT2	4	-0.0326862	0.0326967	0.317466	DeCODE	O15382	Shin et al.	citrate	HMDB0000094	ENSG00000105552	BCAT2	FALSE
133480	MR-IVW	M01564	citrate	19376_74_NNMT_NNMT	19376_74_NNMT_NNMT	4	-0.00365873	0.0334333	0.912859	DeCODE	P40261	Shin et al.	citrate	HMDB0000094	ENSG00000166741	NNMT	FALSE
133481	MR-IVW	M01564	citrate	19446_1_GMPR2_GMPR2	19446_1_GMPR2_GMPR2	4	-0.065433	0.0326968	0.0453705	DeCODE	Q9P2T1	Shin et al.	citrate	HMDB0000094	ENSG00000100938	GMPR2	FALSE
133482	MR-IVW	M01564	citrate	19448_104_UPP1_UPP1	19448_104_UPP1_UPP1	4	-0.062262	0.0326966	0.0568794	DeCODE	Q16831	Shin et al.	citrate	HMDB0000094	ENSG00000183696	UPP1	FALSE
133483	MR-IVW	M01564	citrate	19467_3_RBKS_RBSK	19467_3_RBKS_RBSK	4	-0.0552548	0.0326969	0.0910459	DeCODE	Q9H477	Shin et al.	citrate	HMDB0000094	ENSG00000171174	RBKS	FALSE
133484	MR-IVW	M01564	citrate	19483_16_KDSR_KDSR	19483_16_KDSR_KDSR	4	-0.0541105	0.0326968	0.0979417	DeCODE	Q06136	Shin et al.	citrate	HMDB0000094	ENSG00000119537	KDSR	FALSE
133485	MR-IVW	M01564	citrate	19496_1_NPL_NPL	19496_1_NPL_NPL	4	-0.0366759	0.0326969	0.261993	DeCODE	Q9BXD5	Shin et al.	citrate	HMDB0000094	ENSG00000135838	NPL	FALSE
133486	MR-IVW	M01564	citrate	19504_22_DTYMK_KTHY	19504_22_DTYMK_KTHY	4	-0.0443682	0.0351579	0.20696	DeCODE	P23919	Shin et al.	citrate	HMDB0000094	ENSG00000168393	DTYMK	FALSE
133487	MR-IVW	M01564	citrate	19506_6_GLYAT_GLYAT	19506_6_GLYAT_GLYAT	4	-0.00399152	0.0326973	0.90284	DeCODE	Q6IB77	Shin et al.	citrate	HMDB0000094	ENSG00000149124	GLYAT	FALSE
133488	MR-IVW	M01564	citrate	19518_12_HK3_HXK3	19518_12_HK3_HXK3	4	-0.0515436	0.0326969	0.114932	DeCODE	P52790	Shin et al.	citrate	HMDB0000094	ENSG00000160883	HK3	FALSE
133489	MR-IVW	M01564	citrate	2622_18_HMOX2_HO_2	2622_18_HMOX2_HO_2	4	-0.0394776	0.038349	0.303277	DeCODE	P30519	Shin et al.	citrate	HMDB0000094	ENSG00000103415	HMOX2	FALSE
133490	MR-IVW	M01564	citrate	2642_4_PAFAH1B2_PAFAH_beta_subunit	2642_4_PAFAH1B2_PAFAH_beta_subunit	4	-0.0528215	0.0382037	0.166778	DeCODE	P68402	Shin et al.	citrate	HMDB0000094	ENSG00000168092	PAFAH1B2	FALSE
133491	MR-IVW	M01564	citrate	2870_29_RAC1_RAC1	2870_29_RAC1_RAC1	4	-0.0406583	0.0381884	0.287022	DeCODE	P63000	Shin et al.	citrate	HMDB0000094	ENSG00000136238	RAC1	FALSE
133492	MR-IVW	M01564	citrate	2943_5_CYP3A4_Cytochrome_P450_3A4	2943_5_CYP3A4_Cytochrome_P450_3A4	4	-0.0425658	0.032697	0.192977	DeCODE	P08684	Shin et al.	citrate	HMDB0000094	ENSG00000160868	CYP3A4	FALSE
133493	MR-IVW	M01564	citrate	2991_9_IL1R1_IL_1_sRI	2991_9_IL1R1_IL_1_sRI	4	-0.0119169	0.0352804	0.735531	DeCODE	P14778	Shin et al.	citrate	HMDB0000094	ENSG00000115594	IL1R1	FALSE
133494	MR-IVW	M01564	citrate	2993_1_IL18RAP_IL_18_Rb	2993_1_IL18RAP_IL_18_Rb	4	-0.0670672	0.0337867	0.0471426	DeCODE	O95256	Shin et al.	citrate	HMDB0000094	ENSG00000115607	IL18RAP	FALSE
133495	MR-IVW	M01564	citrate	2994_71_IL1RL2_IL_1Rrp2	2994_71_IL1RL2_IL_1Rrp2	4	-0.0322271	0.0345742	0.351277	DeCODE	Q9HB29	Shin et al.	citrate	HMDB0000094	ENSG00000115598	IL1RL2	FALSE
133496	MR-IVW	M01564	citrate	3182_38_ENTPD1_CD39	3182_38_ENTPD1_CD39	4	-0.0267008	0.0326966	0.414144	DeCODE	P49961	Shin et al.	citrate	HMDB0000094	ENSG00000138185	ENTPD1	FALSE
133497	MR-IVW	M01564	citrate	3192_3_CNDP2_Glutamate_carboxypeptidase	3192_3_CNDP2_Glutamate_carboxypeptidase	4	-0.0721234	0.0326962	0.0273937	DeCODE	Q96KP4	Shin et al.	citrate	HMDB0000094	ENSG00000133313	CNDP2	FALSE
133498	MR-IVW	M01564	citrate	3232_28_ACP5_TrATPase	3232_28_ACP5_TrATPase	4	-0.0224078	0.032697	0.493145	DeCODE	P13686	Shin et al.	citrate	HMDB0000094	ENSG00000102575	ACP5	FALSE
133499	MR-IVW	M01564	citrate	3343_1_ACY1_Aminoacylase_1	3343_1_ACY1_Aminoacylase_1	4	0.0157967	0.0326971	0.629008	DeCODE	Q03154	Shin et al.	citrate	HMDB0000094	ENSG00000114786	ACY1	FALSE
133500	MR-IVW	M01564	citrate	3583_54_ARSA_Arylsulfatase_A	3583_54_ARSA_Arylsulfatase_A	4	-0.0501924	0.0326968	0.124763	DeCODE	P15289	Shin et al.	citrate	HMDB0000094	ENSG00000100299	ARSA	FALSE
133501	MR-IVW	M01564	citrate	3761_4_PTGS2_COX_2	3761_4_PTGS2_COX_2	4	-0.0608666	0.0326965	0.0626649	DeCODE	P35354	Shin et al.	citrate	HMDB0000094	ENSG00000073756	PTGS2	FALSE
133502	MR-IVW	M01564	citrate	3800_71_CKB_CK_BB	3800_71_CKB_CK_BB	4	-0.0248734	0.032697	0.446821	DeCODE	P12277	Shin et al.	citrate	HMDB0000094	ENSG00000166165	CKB	FALSE
133503	MR-IVW	M01564	citrate	3848_14_GAPDH_GAPDH__liver	3848_14_GAPDH_GAPDH__liver	4	-0.0372761	0.0385746	0.333876	DeCODE	P04406	Shin et al.	citrate	HMDB0000094	ENSG00000111640	GAPDH	FALSE
133504	MR-IVW	M01564	citrate	3890_8_LDHB_LDH_H_1	3890_8_LDHB_LDH_H_1	4	-0.0549448	0.0333204	0.0991506	DeCODE	P07195	Shin et al.	citrate	HMDB0000094	ENSG00000111716	LDHB	FALSE
133505	MR-IVW	M01564	citrate	4234_8_IL1RL1_IL_1_R4	4234_8_IL1RL1_IL_1_R4	4	-0.0124753	0.0381285	0.743522	DeCODE	Q01638	Shin et al.	citrate	HMDB0000094	ENSG00000115602	IL1RL1	FALSE
133506	MR-IVW	M01564	citrate	4294_16_SPHK1_Sphingosine_kinase_1	4294_16_SPHK1_Sphingosine_kinase_1	4	-0.0517712	0.0371022	0.162905	DeCODE	Q9NYA1	Shin et al.	citrate	HMDB0000094	ENSG00000176170	SPHK1	FALSE
133507	MR-IVW	M01564	citrate	4301_58_TK1_Thymidine_kinase	4301_58_TK1_Thymidine_kinase	4	-0.0288517	0.0370079	0.43562	DeCODE	P04183	Shin et al.	citrate	HMDB0000094	ENSG00000167900	TK1	FALSE
133508	MR-IVW	M01564	citrate	4435_66_ENPP7_ENPP7	4435_66_ENPP7_ENPP7	4	-0.042537	0.0358919	0.235961	DeCODE	Q6UWV6	Shin et al.	citrate	HMDB0000094	ENSG00000182156	ENPP7	FALSE
133509	MR-IVW	M01564	citrate	4436_1_ENTPD3_ENTP3	4436_1_ENTPD3_ENTP3	4	-0.0441795	0.0326966	0.176632	DeCODE	O75355	Shin et al.	citrate	HMDB0000094	ENSG00000168032	ENTPD3	FALSE
133510	MR-IVW	M01564	citrate	4437_56_ENTPD5_ENTP5	4437_56_ENTPD5_ENTP5	4	-0.0454347	0.0347952	0.191628	DeCODE	O75356	Shin et al.	citrate	HMDB0000094	ENSG00000187097	ENTPD5	FALSE
133511	MR-IVW	M01564	citrate	4468_21_SPHK2_SPHK2	4468_21_SPHK2_SPHK2	4	-0.0503467	0.0326967	0.123606	DeCODE	Q9NRA0	Shin et al.	citrate	HMDB0000094	ENSG00000063176	SPHK2	FALSE
133512	MR-IVW	M01564	citrate	4535_50_BST1_BST1	4535_50_BST1_BST1	4	-0.0240717	0.0386484	0.53339	DeCODE	Q10588	Shin et al.	citrate	HMDB0000094	ENSG00000109743	BST1	FALSE
133513	MR-IVW	M01564	citrate	4559_64_KYNU_KYNU	4559_64_KYNU_KYNU	4	-0.0337753	0.0326969	0.301612	DeCODE	Q16719	Shin et al.	citrate	HMDB0000094	ENSG00000115919	KYNU	FALSE
133514	MR-IVW	M01564	citrate	4965_27_ATP5B_ATP_synthase_beta_chain	4965_27_ATP5B_ATP_synthase_beta_chain	4	-0.0716898	0.0326962	0.0283363	DeCODE	P06576	Shin et al.	citrate	HMDB0000094	ENSG00000110955	ATP5B	FALSE
133515	MR-IVW	M01564	citrate	5011_11_NAMPT_PBEF	5011_11_NAMPT_PBEF	4	-0.0377293	0.0326966	0.248533	DeCODE	P43490	Shin et al.	citrate	HMDB0000094	ENSG00000105835	NAMPT	FALSE
133516	MR-IVW	M01564	citrate	5015_15_PLA2G7_PAFAH	5015_15_PLA2G7_PAFAH	4	-0.0128288	0.0326973	0.694799	DeCODE	Q13093	Shin et al.	citrate	HMDB0000094	ENSG00000146070	PLA2G7	FALSE
133517	MR-IVW	M01564	citrate	5020_50_PGK1_phosphoglycerate_kinase_1	5020_50_PGK1_phosphoglycerate_kinase_1	4	-0.0446843	0.032697	0.171745	DeCODE	P00558	Shin et al.	citrate	HMDB0000094	ENSG00000102144	PGK1	FALSE
133518	MR-IVW	M01564	citrate	5030_52_SIRT2_SIRT2	5030_52_SIRT2_SIRT2	4	-0.0453665	0.0326967	0.165291	DeCODE	Q8IXJ6	Shin et al.	citrate	HMDB0000094	ENSG00000068903	SIRT2	FALSE
133519	MR-IVW	M01564	citrate	5082_51_IL1RAPL2_IL_1_sR9	5082_51_IL1RAPL2_IL_1_sR9	4	-0.0291747	0.0367897	0.427771	DeCODE	Q9NP60	Shin et al.	citrate	HMDB0000094	ENSG00000189108	IL1RAPL2	FALSE
133520	MR-IVW	M01564	citrate	5229_90_IMPDH1_IMDH1	5229_90_IMPDH1_IMDH1	4	-0.0645849	0.0326961	0.0482328	DeCODE	P20839	Shin et al.	citrate	HMDB0000094	ENSG00000106348	IMPDH1	FALSE
133521	MR-IVW	M01564	citrate	5250_53_IMPDH2_IMDH2	5250_53_IMPDH2_IMDH2	4	-0.0988921	0.0326959	0.00248963	DeCODE	P12268	Shin et al.	citrate	HMDB0000094	ENSG00000178035	IMPDH2	FALSE
133522	MR-IVW	M01564	citrate	5456_59_CNDP1_CNDP1	5456_59_CNDP1_CNDP1	4	-0.0575847	0.032697	0.0782113	DeCODE	Q96KN2	Shin et al.	citrate	HMDB0000094	ENSG00000150656	CNDP1	FALSE
133523	MR-IVW	M01564	citrate	5478_50_FOLH1_PSMA	5478_50_FOLH1_PSMA	4	-0.0502546	0.0400592	0.209657	DeCODE	Q04609	Shin et al.	citrate	HMDB0000094	ENSG00000086205	FOLH1	FALSE
133524	MR-IVW	M01564	citrate	5620_13_PAM_AMD	5620_13_PAM_AMD	4	-0.0684765	0.0370435	0.0645237	DeCODE	P19021	Shin et al.	citrate	HMDB0000094	ENSG00000145730	PAM	FALSE
133525	MR-IVW	M01564	citrate	5742_14_ACP6_PPA6	5742_14_ACP6_PPA6	4	0.00281872	0.0326971	0.931302	DeCODE	Q9NPH0	Shin et al.	citrate	HMDB0000094	ENSG00000162836	ACP6	FALSE
133526	MR-IVW	M01564	citrate	5843_60_EHMT2_NG36	5843_60_EHMT2_NG36	4	-0.0514729	0.032697	0.115432	DeCODE	Q96KQ7	Shin et al.	citrate	HMDB0000094	ENSG00000204371	EHMT2	FALSE
133527	MR-IVW	M01564	citrate	5867_60_ARG1_ARGI1	5867_60_ARG1_ARGI1	4	0.00629984	0.0364257	0.862691	DeCODE	P05089	Shin et al.	citrate	HMDB0000094	ENSG00000118520	ARG1	FALSE
133528	MR-IVW	M01564	citrate	5909_51_NME1_Nucleoside_diphosphate_kinase_A	5909_51_NME1_Nucleoside_diphosphate_kinase_A	4	-0.0502057	0.0355342	0.15769	DeCODE	P15531	Shin et al.	citrate	HMDB0000094	ENSG00000239672	NME1	FALSE
133529	MR-IVW	M01564	citrate	6077_63_CECR1_CECR1	6077_63_CECR1_CECR1	4	0.00310341	0.0392714	0.937013	DeCODE	Q9NZK5	Shin et al.	citrate	HMDB0000094	ENSG00000093072	CECR1	FALSE
133530	MR-IVW	M01564	citrate	6221_1_ADPGK_ADPGK	6221_1_ADPGK_ADPGK	4	-0.00112658	0.0396393	0.977327	DeCODE	Q9BRR6	Shin et al.	citrate	HMDB0000094	ENSG00000159322	ADPGK	FALSE
133531	MR-IVW	M01564	citrate	6431_68_PCYOX1_PCYOX	6431_68_PCYOX1_PCYOX	4	-0.019182	0.0326972	0.557435	DeCODE	Q9UHG3	Shin et al.	citrate	HMDB0000094	ENSG00000116005	PCYOX1	FALSE
133532	MR-IVW	M01564	citrate	6434_18_AOC2_Amine_oxidase	6434_18_AOC2_Amine_oxidase	4	-0.0571543	0.0326964	0.0804587	DeCODE	O75106	Shin et al.	citrate	HMDB0000094	ENSG00000131480	AOC2	FALSE
133533	MR-IVW	M01564	citrate	6480_1_CANT1_CANT1	6480_1_CANT1_CANT1	4	-0.0254157	0.037593	0.498993	DeCODE	Q8WVQ1	Shin et al.	citrate	HMDB0000094	ENSG00000171302	CANT1	FALSE
133534	MR-IVW	M01564	citrate	6706_18_ALPPL2_PPBN	6706_18_ALPPL2_PPBN	4	-0.116144	0.03992	0.003621	DeCODE	P10696	Shin et al.	citrate	HMDB0000094	ENSG00000163286	ALPPL2	FALSE
133535	MR-IVW	M01564	citrate	6715_63_ALPPL2_PPBN	6715_63_ALPPL2_PPBN	4	-0.0315687	0.0326971	0.3343	DeCODE	P10696	Shin et al.	citrate	HMDB0000094	ENSG00000163286	ALPPL2	FALSE
133536	MR-IVW	M01564	citrate	6923_1_PLOD2_PLOD2	6923_1_PLOD2_PLOD2	4	-0.0556049	0.0326966	0.0890117	DeCODE	O00469	Shin et al.	citrate	HMDB0000094	ENSG00000152952	PLOD2	FALSE
133537	MR-IVW	M01564	citrate	6998_106_ASPH_HAAH	6998_106_ASPH_HAAH	4	-0.0617419	0.0326964	0.0589802	DeCODE	Q12797	Shin et al.	citrate	HMDB0000094	ENSG00000198363	ASPH	FALSE
133538	MR-IVW	M01564	citrate	7137_8_MSRA_MSRA	7137_8_MSRA_MSRA	4	-0.00942624	0.039669	0.812174	DeCODE	Q9UJ68	Shin et al.	citrate	HMDB0000094	ENSG00000175806	MSRA	FALSE
133539	MR-IVW	M01564	citrate	7206_20_FBP1_F16P1	7206_20_FBP1_F16P1	4	0.0437404	0.0352557	0.214731	DeCODE	P09467	Shin et al.	citrate	HMDB0000094	ENSG00000165140	FBP1	FALSE
133540	MR-IVW	M01564	citrate	7267_2_SPTLC2_LCB2	7267_2_SPTLC2_LCB2	4	-0.0728921	0.0326966	0.0257908	DeCODE	O15270	Shin et al.	citrate	HMDB0000094	ENSG00000100596	SPTLC2	FALSE
133541	MR-IVW	M01564	citrate	7761_125_CHKB_CHKB	7761_125_CHKB_CHKB	4	-0.0447948	0.0326969	0.170686	DeCODE	Q9Y259	Shin et al.	citrate	HMDB0000094	ENSG00000100288	CHKB	FALSE
133542	MR-IVW	M01564	citrate	7824_88_MSRB3_MSRB3	7824_88_MSRB3_MSRB3	4	-0.051093	0.0342486	0.135744	DeCODE	Q8IXL7	Shin et al.	citrate	HMDB0000094	ENSG00000174099	MSRB3	FALSE
133543	MR-IVW	M01564	citrate	7825_7_ABHD12_ABD12	7825_7_ABHD12_ABD12	4	-0.0508816	0.0381022	0.181746	DeCODE	Q8N2K0	Shin et al.	citrate	HMDB0000094	ENSG00000100997	ABHD12	FALSE
133544	MR-IVW	M01564	citrate	7879_12_CYP3A4_Cytochrome_P450_3A4	7879_12_CYP3A4_Cytochrome_P450_3A4	4	-0.0509603	0.0340003	0.13392	DeCODE	P08684	Shin et al.	citrate	HMDB0000094	ENSG00000160868	CYP3A4	FALSE
133545	MR-IVW	M01564	citrate	7886_26_SPTLC1_SPTC1	7886_26_SPTLC1_SPTC1	4	-0.0707105	0.0326967	0.0305705	DeCODE	O15269	Shin et al.	citrate	HMDB0000094	ENSG00000090054	SPTLC1	FALSE
133546	MR-IVW	M01564	citrate	7986_98_NAALAD2_NALD2	7986_98_NAALAD2_NALD2	4	0.00523024	0.0408662	0.898161	DeCODE	Q9Y3Q0	Shin et al.	citrate	HMDB0000094	ENSG00000077616	NAALAD2	FALSE
133547	MR-IVW	M01564	citrate	7999_23_ENTPD1_CD39	7999_23_ENTPD1_CD39	4	-0.0302523	0.0326966	0.354838	DeCODE	P49961	Shin et al.	citrate	HMDB0000094	ENSG00000138185	ENTPD1	FALSE
133548	MR-IVW	M01564	citrate	8004_15_GAPDHS_G3PT	8004_15_GAPDHS_G3PT	4	-0.0281681	0.0380706	0.459365	DeCODE	O14556	Shin et al.	citrate	HMDB0000094	ENSG00000105679	GAPDHS	FALSE
133549	MR-IVW	M01564	citrate	8011_96_PAPL_PAPL	8011_96_PAPL_PAPL	4	-0.0391468	0.032697	0.231205	DeCODE	Q6ZNF0	Shin et al.	citrate	HMDB0000094	ENSG00000183760	ACP7	FALSE
133550	MR-IVW	M01564	citrate	8269_327_ARSK_ARSK	8269_327_ARSK_ARSK	4	-0.0478899	0.0326966	0.143009	DeCODE	Q6UWY0	Shin et al.	citrate	HMDB0000094	ENSG00000164291	ARSK	FALSE
133551	MR-IVW	M01564	citrate	8325_37_ADH4_ADH4	8325_37_ADH4_ADH4	4	0.0421207	0.032697	0.197672	DeCODE	P08319	Shin et al.	citrate	HMDB0000094	ENSG00000198099	ADH4	FALSE
133552	MR-IVW	M01564	citrate	8328_9_ETNK1_EKI1	8328_9_ETNK1_EKI1	4	-0.061533	0.0345326	0.0747685	DeCODE	Q9HBU6	Shin et al.	citrate	HMDB0000094	ENSG00000139163	ETNK1	FALSE
133553	MR-IVW	M01564	citrate	8396_42_FAAH2_FAAH2	8396_42_FAAH2_FAAH2	4	-0.0276266	0.0326968	0.398148	DeCODE	Q6GMR7	Shin et al.	citrate	HMDB0000094	ENSG00000165591	FAAH2	FALSE
133554	MR-IVW	M01564	citrate	8569_147_ARL8B_ARL8B	8569_147_ARL8B_ARL8B	4	-0.0332784	0.0373611	0.373077	DeCODE	Q9NVJ2	Shin et al.	citrate	HMDB0000094	ENSG00000134108	ARL8B	FALSE
133555	MR-IVW	M01564	citrate	8932_1_ENTPD6_ENTP6	8932_1_ENTPD6_ENTP6	4	-0.052378	0.0326967	0.10917	DeCODE	O75354	Shin et al.	citrate	HMDB0000094	ENSG00000197586	ENTPD6	FALSE
133556	MR-IVW	M01564	citrate	9000_177_SLC3A1_SLC31	9000_177_SLC3A1_SLC31	4	-0.0443314	0.0342897	0.196063	DeCODE	Q07837	Shin et al.	citrate	HMDB0000094	ENSG00000138079	SLC3A1	FALSE
133557	MR-IVW	M01564	citrate	9045_3_SLC27A2_S27A2	9045_3_SLC27A2_S27A2	4	-0.0331014	0.0376476	0.37927	DeCODE	O14975	Shin et al.	citrate	HMDB0000094	ENSG00000140284	SLC27A2	FALSE
133558	MR-IVW	M01564	citrate	9231_23_IMPAD1_IMPA3	9231_23_IMPAD1_IMPA3	4	-0.0452214	0.0326968	0.166649	DeCODE	Q9NX62	Shin et al.	citrate	HMDB0000094	ENSG00000104331	IMPAD1	FALSE
133559	MR-IVW	M01564	citrate	9237_54_ACP2_Lysosomal_acid_phosphatase	9237_54_ACP2_Lysosomal_acid_phosphatase	4	-0.0355385	0.0342074	0.298846	DeCODE	P11117	Shin et al.	citrate	HMDB0000094	ENSG00000134575	ACP2	FALSE
133560	MR-IVW	M01564	citrate	9244_27_PPT1_PPT1	9244_27_PPT1_PPT1	4	-0.0127746	0.0409135	0.754863	DeCODE	P50897	Shin et al.	citrate	HMDB0000094	ENSG00000131238	PPT1	FALSE
133561	MR-IVW	M01564	citrate	9385_4_GAA_GAA	9385_4_GAA_GAA	4	-0.00513918	0.0350114	0.883301	DeCODE	P10253	Shin et al.	citrate	HMDB0000094	ENSG00000171298	GAA	FALSE
133562	MR-IVW	M01564	citrate	9482_110_NUDT9_NUDT9	9482_110_NUDT9_NUDT9	4	-0.0523356	0.0387223	0.176515	DeCODE	Q9BW91	Shin et al.	citrate	HMDB0000094	ENSG00000170502	NUDT9	FALSE
133563	MR-IVW	M01564	citrate	9504_19_RAB27A_RB27A	9504_19_RAB27A_RB27A	4	-0.0461473	0.0326967	0.158134	DeCODE	P51159	Shin et al.	citrate	HMDB0000094	ENSG00000069974	RAB27A	FALSE
133564	MR-IVW	M01564	citrate	9518_95_PLA1A_PLA1A	9518_95_PLA1A_PLA1A	4	-0.057934	0.0396898	0.14438	DeCODE	Q53H76	Shin et al.	citrate	HMDB0000094	ENSG00000144837	PLA1A	FALSE
133565	MR-IVW	M01564	citrate	9759_13_IDO1_INDO	9759_13_IDO1_INDO	4	-0.0328767	0.0373507	0.378742	DeCODE	P14902	Shin et al.	citrate	HMDB0000094	ENSG00000131203	IDO1	FALSE
133566	MR-IVW	M01564	citrate	9828_86_LDHC_LDHC	9828_86_LDHC_LDHC	4	-0.0241787	0.0391269	0.536604	DeCODE	P07864	Shin et al.	citrate	HMDB0000094	ENSG00000166796	LDHC	FALSE
133567	MR-IVW	M01564	citrate	9834_62_ADH1B_ADH1B	9834_62_ADH1B_ADH1B	4	0.0100507	0.0326971	0.758548	DeCODE	P00325	Shin et al.	citrate	HMDB0000094	ENSG00000196616	ADH1B	FALSE
133568	MR-IVW	M01564	citrate	9840_2_CDC42_Cdc42Hs	9840_2_CDC42_Cdc42Hs	4	-0.0661427	0.0326967	0.0430817	DeCODE	P60953	Shin et al.	citrate	HMDB0000094	ENSG00000070831	CDC42	FALSE
133569	MR-IVW	M01564	citrate	9855_10_RHOA_Rho_A	9855_10_RHOA_Rho_A	4	-0.046936	0.0390471	0.22935	DeCODE	P61586	Shin et al.	citrate	HMDB0000094	ENSG00000067560	RHOA	FALSE
133570	MR-IVW	M01564	citrate	9856_22_DHPS_DHYS	9856_22_DHPS_DHYS	4	0.0384546	0.0366793	0.294454	DeCODE	P49366	Shin et al.	citrate	HMDB0000094	ENSG00000095059	DHPS	FALSE
133571	MR-IVW	M01564	citrate	9859_180_SAT1_SSAT_1	9859_180_SAT1_SSAT_1	4	-0.0429802	0.0330099	0.192903	DeCODE	P21673	Shin et al.	citrate	HMDB0000094	ENSG00000130066	SAT1	FALSE
133572	MR-IVW	M01564	citrate	9867_23_FBP2_F16P2	9867_23_FBP2_F16P2	4	-0.0186007	0.036081	0.606185	DeCODE	O00757	Shin et al.	citrate	HMDB0000094	ENSG00000130957	FBP2	FALSE
133573	MR-IVW	M01564	citrate	9870_17_WARS_SYWC	9870_17_WARS_SYWC	4	-0.0437928	0.032697	0.180455	DeCODE	P23381	Shin et al.	citrate	HMDB0000094	ENSG00000140105	WARS	FALSE
133574	MR-IVW	M01564	citrate	9880_33_TDO2_T23O	9880_33_TDO2_T23O	4	-0.0144427	0.0350698	0.680465	DeCODE	P48775	Shin et al.	citrate	HMDB0000094	ENSG00000151790	TDO2	FALSE
133575	MR-IVW	M01564	citrate	9885_41_RAP2A_RAP2A	9885_41_RAP2A_RAP2A	4	-0.0189017	0.0326971	0.563206	DeCODE	P10114	Shin et al.	citrate	HMDB0000094	ENSG00000125249	RAP2A	FALSE
133576	MR-IVW	M01564	citrate	9910_9_MTAP_MTAP	9910_9_MTAP_MTAP	4	-0.0416268	0.0372116	0.263288	DeCODE	Q13126	Shin et al.	citrate	HMDB0000094	ENSG00000099810	MTAP	FALSE
133580	MR-IVW	M01564	citrate	ACADM:P11310:OID31277:v1:Oncology_II	ACADM:P11310:OID31277:v1:Oncology_II	4	-0.007059	0.0364359	0.846381	PPP	P11310	Shin et al.	citrate	HMDB0000094	ENSG00000117054	ACADM	FALSE
133581	MR-IVW	M01564	citrate	ACHE:P22303:OID30585:v1:Inflammation_II	ACHE:P22303:OID30585:v1:Inflammation_II	4	0.0872291	0.0356553	0.0144268	PPP	P22303	Shin et al.	citrate	HMDB0000094	ENSG00000087085	ACHE	FALSE
133583	MR-IVW	M01564	citrate	ACOT13:Q9NPJ3:OID31522:v1:Oncology_II	ACOT13:Q9NPJ3:OID31522:v1:Oncology_II	4	-0.00822738	0.0334469	0.805695	PPP	Q9NPJ3	Shin et al.	citrate	HMDB0000094	ENSG00000112304	ACOT13	FALSE
133584	MR-IVW	M01564	citrate	ACOX1:Q15067:OID20124:v1:Cardiometabolic	ACOX1:Q15067:OID20124:v1:Cardiometabolic	4	0.01562	0.0334981	0.641004	PPP	Q15067	Shin et al.	citrate	HMDB0000094	ENSG00000161533	ACOX1	FALSE
133587	MR-IVW	M01564	citrate	ACP5:P13686:OID20314:v1:Cardiometabolic	ACP5:P13686:OID20314:v1:Cardiometabolic	4	-0.0284593	0.0333979	0.394143	PPP	P13686	Shin et al.	citrate	HMDB0000094	ENSG00000102575	ACP5	FALSE
133588	MR-IVW	M01564	citrate	ACP6:Q9NPH0:OID21432:v1:Oncology	ACP6:Q9NPH0:OID21432:v1:Oncology	4	0.0526258	0.0356544	0.139945	PPP	Q9NPH0	Shin et al.	citrate	HMDB0000094	ENSG00000162836	ACP6	FALSE
133589	MR-IVW	M01564	citrate	ACY1:Q03154:OID20137:v1:Cardiometabolic	ACY1:Q03154:OID20137:v1:Cardiometabolic	4	0.0321255	0.0334983	0.337548	PPP	Q03154	Shin et al.	citrate	HMDB0000094	ENSG00000114786	ACY1	FALSE
133590	MR-IVW	M01564	citrate	ACYP1:P07311:OID30642:v1:Inflammation_II	ACYP1:P07311:OID30642:v1:Inflammation_II	4	0.000733536	0.0338173	0.982694	PPP	P07311	Shin et al.	citrate	HMDB0000094	ENSG00000119640	ACYP1	FALSE
133592	MR-IVW	M01564	citrate	ADA2:Q9NZK5:OID20394:v1:Cardiometabolic	ADA2:Q9NZK5:OID20394:v1:Cardiometabolic	4	-0.0168913	0.0336397	0.61558	PPP	Q9NZK5	Shin et al.	citrate	HMDB0000094	ENSG00000093072	CECR1	FALSE
133593	MR-IVW	M01564	citrate	ADA:P00813:OID20645:v1:Inflammation	ADA:P00813:OID20645:v1:Inflammation	4	-0.0152754	0.0333223	0.646656	PPP	P00813	Shin et al.	citrate	HMDB0000094	ENSG00000196839	ADA	FALSE
133595	MR-IVW	M01564	citrate	ADH1B:P00325:OID30612:v1:Inflammation_II	ADH1B:P00325:OID30612:v1:Inflammation_II	4	0.0216434	0.0340496	0.525009	PPP	P00325	Shin et al.	citrate	HMDB0000094	ENSG00000196616	ADH1B	FALSE
133597	MR-IVW	M01564	citrate	ADH4:P08319:OID20117:v1:Cardiometabolic	ADH4:P08319:OID20117:v1:Cardiometabolic	4	0.0186602	0.037512	0.618875	PPP	P08319	Shin et al.	citrate	HMDB0000094	ENSG00000198099	ADH4	FALSE
133601	MR-IVW	M01564	citrate	AHCY:P23526:OID20199:v1:Cardiometabolic	AHCY:P23526:OID20199:v1:Cardiometabolic	4	0.0195485	0.0334977	0.559506	PPP	P23526	Shin et al.	citrate	HMDB0000094	ENSG00000101444	AHCY	FALSE
133602	MR-IVW	M01564	citrate	AK2:P54819:OID31142:v1:Neurology_II	AK2:P54819:OID31142:v1:Neurology_II	4	0.0152087	0.0334188	0.649042	PPP	P54819	Shin et al.	citrate	HMDB0000094	ENSG00000004455	AK2	FALSE
133603	MR-IVW	M01564	citrate	ALDH5A1:P51649:OID31047:v1:Neurology_II	ALDH5A1:P51649:OID31047:v1:Neurology_II	4	0.0109023	0.0334088	0.744175	PPP	P51649	Shin et al.	citrate	HMDB0000094	ENSG00000112294	ALDH5A1	FALSE
133607	MR-IVW	M01564	citrate	ALPI:P09923:OID30497:v1:Inflammation_II	ALPI:P09923:OID30497:v1:Inflammation_II	4	-0.00066434	0.033857	0.984345	PPP	P09923	Shin et al.	citrate	HMDB0000094	ENSG00000163295	ALPI	FALSE
133608	MR-IVW	M01564	citrate	ALPP:P05187:OID21383:v1:Oncology	ALPP:P05187:OID21383:v1:Oncology	4	0.00311338	0.0341669	0.927395	PPP	P05187	Shin et al.	citrate	HMDB0000094	ENSG00000163283	ALPP	FALSE
133609	MR-IVW	M01564	citrate	AMDHD2:Q9Y303:OID30366:v1:Cardiometabolic_II	AMDHD2:Q9Y303:OID30366:v1:Cardiometabolic_II	4	-0.0146938	0.0333837	0.659829	PPP	Q9Y303	Shin et al.	citrate	HMDB0000094	ENSG00000162066	AMDHD2	FALSE
133610	MR-IVW	M01564	citrate	AMPD3:Q01432:OID31139:v1:Neurology_II	AMPD3:Q01432:OID31139:v1:Neurology_II	4	0.00928415	0.033419	0.781158	PPP	Q01432	Shin et al.	citrate	HMDB0000094	ENSG00000133805	AMPD3	FALSE
133611	MR-IVW	M01564	citrate	AMY1A_AMY1B_AMY1C:P0DUB6_P0DTE7_P0DTE8:OID30707:v1:Inflammation_II	AMY1A_AMY1B_AMY1C:P0DUB6_P0DTE7_P0DTE8:OID30707:v1:Inflammation_II	4	0.0532933	0.0344787	0.12218	PPP	P0DUB6_P0DTE7_P0DTE8	Shin et al.	citrate	HMDB0000094	ENSG00000187733	AMY1C	FALSE
133612	MR-IVW	M01564	citrate	AMY2A:P04746:OID20333:v1:Cardiometabolic	AMY2A:P04746:OID20333:v1:Cardiometabolic	4	0.0242929	0.034319	0.479034	PPP	P04746	Shin et al.	citrate	HMDB0000094	ENSG00000243480	AMY2A	FALSE
133613	MR-IVW	M01564	citrate	AMY2B:P19961:OID20340:v1:Cardiometabolic	AMY2B:P19961:OID20340:v1:Cardiometabolic	4	0.021789	0.0348994	0.532406	PPP	P19961	Shin et al.	citrate	HMDB0000094	ENSG00000240038	AMY2B	FALSE
133614	MR-IVW	M01564	citrate	ANPEP:P15144:OID20350:v1:Cardiometabolic	ANPEP:P15144:OID20350:v1:Cardiometabolic	4	0.0012189	0.0334726	0.970952	PPP	P15144	Shin et al.	citrate	HMDB0000094	ENSG00000166825	ANPEP	FALSE
133616	MR-IVW	M01564	citrate	AOC3:Q16853:OID20389:v1:Cardiometabolic	AOC3:Q16853:OID20389:v1:Cardiometabolic	4	-0.0103878	0.0334407	0.756078	PPP	Q16853	Shin et al.	citrate	HMDB0000094	ENSG00000131471	AOC3	FALSE
133618	MR-IVW	M01564	citrate	ARF6:P62330:OID31523:v1:Oncology_II	ARF6:P62330:OID31523:v1:Oncology_II	4	0.0163645	0.033447	0.624652	PPP	P62330	Shin et al.	citrate	HMDB0000094	ENSG00000165527	ARF6	FALSE
133619	MR-IVW	M01564	citrate	ARG1:P05089:OID21445:v1:Oncology	ARG1:P05089:OID21445:v1:Oncology	4	0.00497056	0.0336174	0.882456	PPP	P05089	Shin et al.	citrate	HMDB0000094	ENSG00000118520	ARG1	FALSE
133620	MR-IVW	M01564	citrate	ARG2:P78540:OID31339:v1:Oncology_II	ARG2:P78540:OID31339:v1:Oncology_II	4	0.0261606	0.0334566	0.434258	PPP	P78540	Shin et al.	citrate	HMDB0000094	ENSG00000081181	ARG2	FALSE
133622	MR-IVW	M01564	citrate	ARSA:P15289:OID21138:v1:Neurology	ARSA:P15289:OID21138:v1:Neurology	4	-0.0328353	0.0335012	0.327025	PPP	P15289	Shin et al.	citrate	HMDB0000094	ENSG00000100299	ARSA	FALSE
133626	MR-IVW	M01564	citrate	ASS1:P00966:OID30170:v1:Cardiometabolic_II	ASS1:P00966:OID30170:v1:Cardiometabolic_II	4	0.0284536	0.036479	0.43539	PPP	P00966	Shin et al.	citrate	HMDB0000094	ENSG00000130707	ASS1	FALSE
133628	MR-IVW	M01564	citrate	BCAT1:P54687:OID30312:v1:Cardiometabolic_II	BCAT1:P54687:OID30312:v1:Cardiometabolic_II	4	0.0521439	0.0333747	0.1182	PPP	P54687	Shin et al.	citrate	HMDB0000094	ENSG00000060982	BCAT1	FALSE
133629	MR-IVW	M01564	citrate	BCAT2:O15382:OID30844:v1:Neurology_II	BCAT2:O15382:OID30844:v1:Neurology_II	4	0.075548	0.0339159	0.0259134	PPP	O15382	Shin et al.	citrate	HMDB0000094	ENSG00000105552	BCAT2	FALSE
133630	MR-IVW	M01564	citrate	BCHE:P06276:OID30717:v1:Inflammation_II	BCHE:P06276:OID30717:v1:Inflammation_II	4	0.0451137	0.0336654	0.180225	PPP	P06276	Shin et al.	citrate	HMDB0000094	ENSG00000114200	BCHE	FALSE
133631	MR-IVW	M01564	citrate	BHMT2:Q9H2M3:OID30051:v1:Cardiometabolic_II	BHMT2:Q9H2M3:OID30051:v1:Cardiometabolic_II	4	0.0140591	0.0339194	0.678519	PPP	Q9H2M3	Shin et al.	citrate	HMDB0000094	ENSG00000132840	BHMT2	FALSE
133633	MR-IVW	M01564	citrate	BLVRB:P30043:OID21141:v1:Neurology	BLVRB:P30043:OID21141:v1:Neurology	4	0.0084767	0.0335014	0.800249	PPP	P30043	Shin et al.	citrate	HMDB0000094	ENSG00000090013	BLVRB	FALSE
133635	MR-IVW	M01564	citrate	BST1:Q10588:OID21051:v1:Neurology	BST1:Q10588:OID21051:v1:Neurology	4	0.052695	0.0340478	0.1217	PPP	Q10588	Shin et al.	citrate	HMDB0000094	ENSG00000109743	BST1	FALSE
133637	MR-IVW	M01564	citrate	CANT1:Q8WVQ1:OID20181:v1:Cardiometabolic	CANT1:Q8WVQ1:OID20181:v1:Cardiometabolic	4	-0.0339187	0.033498	0.31127	PPP	Q8WVQ1	Shin et al.	citrate	HMDB0000094	ENSG00000171302	CANT1	FALSE
133640	MR-IVW	M01564	citrate	CBS:P35520:OID30200:v1:Cardiometabolic_II	CBS:P35520:OID30200:v1:Cardiometabolic_II	4	0.092499	0.033826	0.00624643	PPP	P35520	Shin et al.	citrate	HMDB0000094	ENSG00000160200	CBS	FALSE
133641	MR-IVW	M01564	citrate	CDA:P32320:OID30345:v1:Cardiometabolic_II	CDA:P32320:OID30345:v1:Cardiometabolic_II	4	0.0049534	0.033409	0.882134	PPP	P32320	Shin et al.	citrate	HMDB0000094	ENSG00000158825	CDA	FALSE
133645	MR-IVW	M01564	citrate	CES1:P23141:OID20244:v1:Cardiometabolic	CES1:P23141:OID20244:v1:Cardiometabolic	4	0.00224642	0.0334552	0.946465	PPP	P23141	Shin et al.	citrate	HMDB0000094	ENSG00000198848	CES1	FALSE
133646	MR-IVW	M01564	citrate	CES2:O00748:OID21366:v1:Oncology	CES2:O00748:OID21366:v1:Oncology	4	-0.016667	0.0335781	0.619636	PPP	O00748	Shin et al.	citrate	HMDB0000094	ENSG00000172831	CES2	FALSE
133647	MR-IVW	M01564	citrate	CHAC2:Q8WUX2:OID21230:v1:Oncology	CHAC2:Q8WUX2:OID21230:v1:Oncology	4	0.0449274	0.0338954	0.185016	PPP	Q8WUX2	Shin et al.	citrate	HMDB0000094	ENSG00000143942	CHAC2	FALSE
133650	MR-IVW	M01564	citrate	CKB:P12277:OID30400:v1:Cardiometabolic_II	CKB:P12277:OID30400:v1:Cardiometabolic_II	4	0.00221048	0.0333839	0.947207	PPP	P12277	Shin et al.	citrate	HMDB0000094	ENSG00000166165	CKB	FALSE
133652	MR-IVW	M01564	citrate	CKMT1A_CKMT1B:P12532:OID20721:v1:Inflammation	CKMT1A_CKMT1B:P12532:OID20721:v1:Inflammation	4	0.0623267	0.033581	0.0634519	PPP	P12532	Shin et al.	citrate	HMDB0000094	ENSG00000237289	CKMT1A	FALSE
133653	MR-IVW	M01564	citrate	CNDP1:Q96KN2:OID20347:v1:Cardiometabolic	CNDP1:Q96KN2:OID20347:v1:Cardiometabolic	4	0.0180508	0.0334408	0.589347	PPP	Q96KN2	Shin et al.	citrate	HMDB0000094	ENSG00000150656	CNDP1	FALSE
133655	MR-IVW	M01564	citrate	COMT:P21964:OID20086:v1:Cardiometabolic	COMT:P21964:OID20086:v1:Cardiometabolic	4	0.000193249	0.0339505	0.995458	PPP	P21964	Shin et al.	citrate	HMDB0000094	ENSG00000093010	COMT	FALSE
133658	MR-IVW	M01564	citrate	DARS1:P14868:OID20903:v1:Neurology	DARS1:P14868:OID20903:v1:Neurology	4	0.000714047	0.0336571	0.983074	PPP	P14868	Shin et al.	citrate	HMDB0000094	ENSG00000115866	DARS	FALSE
133659	MR-IVW	M01564	citrate	DBH:P09172:OID30703:v1:Inflammation_II	DBH:P09172:OID30703:v1:Inflammation_II	4	-0.0014032	0.0367097	0.969509	PPP	P09172	Shin et al.	citrate	HMDB0000094	ENSG00000123454	DBH	FALSE
133660	MR-IVW	M01564	citrate	DGKA:P23743:OID30546:v1:Inflammation_II	DGKA:P23743:OID30546:v1:Inflammation_II	4	0.0152954	0.0370892	0.680051	PPP	P23743	Shin et al.	citrate	HMDB0000094	ENSG00000065357	DGKA	FALSE
133662	MR-IVW	M01564	citrate	DGKZ:Q13574:OID20466:v1:Inflammation	DGKZ:Q13574:OID20466:v1:Inflammation	4	-0.0342052	0.0338049	0.311614	PPP	Q13574	Shin et al.	citrate	HMDB0000094	ENSG00000149091	DGKZ	FALSE
133663	MR-IVW	M01564	citrate	DHODH:Q02127:OID30137:v1:Cardiometabolic_II	DHODH:Q02127:OID30137:v1:Cardiometabolic_II	4	0.0291993	0.033919	0.389319	PPP	Q02127	Shin et al.	citrate	HMDB0000094	ENSG00000102967	DHODH	FALSE
133664	MR-IVW	M01564	citrate	DHPS:P49366:OID31357:v1:Oncology_II	DHPS:P49366:OID31357:v1:Oncology_II	4	0.0184315	0.0334565	0.581696	PPP	P49366	Shin et al.	citrate	HMDB0000094	ENSG00000095059	DHPS	FALSE
133665	MR-IVW	M01564	citrate	DNM1:Q05193:OID31458:v1:Oncology_II	DNM1:Q05193:OID31458:v1:Oncology_II	4	-0.00771009	0.0334466	0.817688	PPP	Q05193	Shin et al.	citrate	HMDB0000094	ENSG00000106976	DNM1	FALSE
133666	MR-IVW	M01564	citrate	DNM3:Q9UQ16:OID31000:v1:Neurology_II	DNM3:Q9UQ16:OID31000:v1:Neurology_II	4	0.000844003	0.0334084	0.979845	PPP	Q9UQ16	Shin et al.	citrate	HMDB0000094	ENSG00000197959	DNM3	FALSE
133667	MR-IVW	M01564	citrate	DTYMK:P23919:OID30308:v1:Cardiometabolic_II	DTYMK:P23919:OID30308:v1:Cardiometabolic_II	4	0.022165	0.0333747	0.506611	PPP	P23919	Shin et al.	citrate	HMDB0000094	ENSG00000168393	DTYMK	FALSE
133669	MR-IVW	M01564	citrate	ENOPH1:Q9UHY7:OID31349:v1:Oncology_II	ENOPH1:Q9UHY7:OID31349:v1:Oncology_II	4	0.00747865	0.0334567	0.823122	PPP	Q9UHY7	Shin et al.	citrate	HMDB0000094	ENSG00000145293	ENOPH1	FALSE
133671	MR-IVW	M01564	citrate	ENPP7:Q6UWV6:OID20689:v1:Inflammation	ENPP7:Q6UWV6:OID20689:v1:Inflammation	4	0.0325328	0.0340578	0.339465	PPP	Q6UWV6	Shin et al.	citrate	HMDB0000094	ENSG00000182156	ENPP7	FALSE
133676	MR-IVW	M01564	citrate	ENTPD5:O75356:OID20104:v1:Cardiometabolic	ENTPD5:O75356:OID20104:v1:Cardiometabolic	4	-0.0691558	0.0338255	0.0409054	PPP	O75356	Shin et al.	citrate	HMDB0000094	ENSG00000187097	ENTPD5	FALSE
133678	MR-IVW	M01564	citrate	ENTPD6:O75354:OID20100:v1:Cardiometabolic	ENTPD6:O75354:OID20100:v1:Cardiometabolic	4	-0.0262426	0.0338255	0.437854	PPP	O75354	Shin et al.	citrate	HMDB0000094	ENSG00000197586	ENTPD6	FALSE
133682	MR-IVW	M01564	citrate	FARSA:Q9Y285:OID30887:v1:Neurology_II	FARSA:Q9Y285:OID30887:v1:Neurology_II	4	0.00274962	0.0338394	0.935239	PPP	Q9Y285	Shin et al.	citrate	HMDB0000094	ENSG00000179115	FARSA	FALSE
133684	MR-IVW	M01564	citrate	FBP1:P09467:OID20227:v1:Cardiometabolic	FBP1:P09467:OID20227:v1:Cardiometabolic	4	0.0189005	0.038911	0.627154	PPP	P09467	Shin et al.	citrate	HMDB0000094	ENSG00000165140	FBP1	FALSE
133688	MR-IVW	M01564	citrate	FOLH1:Q04609:OID30430:v1:Inflammation_II	FOLH1:Q04609:OID30430:v1:Inflammation_II	4	-0.00937233	0.0338579	0.781923	PPP	Q04609	Shin et al.	citrate	HMDB0000094	ENSG00000086205	FOLH1	FALSE
133689	MR-IVW	M01564	citrate	GAD1:Q99259:OID31166:v1:Oncology_II	GAD1:Q99259:OID31166:v1:Oncology_II	4	0.0421595	0.0340009	0.214993	PPP	Q99259	Shin et al.	citrate	HMDB0000094	ENSG00000128683	GAD1	FALSE
133690	MR-IVW	M01564	citrate	GAD2:Q05329:OID30449:v1:Inflammation_II	GAD2:Q05329:OID30449:v1:Inflammation_II	4	0.00703292	0.0338578	0.835448	PPP	Q05329	Shin et al.	citrate	HMDB0000094	ENSG00000136750	GAD2	FALSE
133691	MR-IVW	M01564	citrate	GAMT:Q14353:OID30133:v1:Cardiometabolic_II	GAMT:Q14353:OID30133:v1:Cardiometabolic_II	4	-0.0110049	0.0362007	0.761131	PPP	Q14353	Shin et al.	citrate	HMDB0000094	ENSG00000130005	GAMT	FALSE
133692	MR-IVW	M01564	citrate	GAPDH:P04406:OID30600:v1:Inflammation_II	GAPDH:P04406:OID30600:v1:Inflammation_II	4	-0.00573183	0.0341412	0.866673	PPP	P04406	Shin et al.	citrate	HMDB0000094	ENSG00000111640	GAPDH	FALSE
133694	MR-IVW	M01564	citrate	GART:P22102:OID31004:v1:Neurology_II	GART:P22102:OID31004:v1:Neurology_II	4	-0.0171404	0.0334087	0.607914	PPP	P22102	Shin et al.	citrate	HMDB0000094	ENSG00000159131	GART	FALSE
133697	MR-IVW	M01564	citrate	GGCT:O75223:OID30304:v1:Cardiometabolic_II	GGCT:O75223:OID30304:v1:Cardiometabolic_II	4	-0.0324053	0.0334071	0.33204	PPP	O75223	Shin et al.	citrate	HMDB0000094	ENSG00000006625	GGCT	FALSE
133698	MR-IVW	M01564	citrate	GLA:P06280:OID30594:v1:Inflammation_II	GLA:P06280:OID30594:v1:Inflammation_II	4	0.0095391	0.0338178	0.777888	PPP	P06280	Shin et al.	citrate	HMDB0000094	ENSG00000102393	GLA	FALSE
133699	MR-IVW	M01564	citrate	GMPR2:Q9P2T1:OID30623:v1:Inflammation_II	GMPR2:Q9P2T1:OID30623:v1:Inflammation_II	4	-0.0101915	0.0337519	0.762687	PPP	Q9P2T1	Shin et al.	citrate	HMDB0000094	ENSG00000100938	GMPR2	FALSE
133700	MR-IVW	M01564	citrate	GMPR:P36959:OID20641:v1:Inflammation	GMPR:P36959:OID20641:v1:Inflammation	4	-0.00286366	0.0333227	0.931516	PPP	P36959	Shin et al.	citrate	HMDB0000094	ENSG00000137198	GMPR	FALSE
133704	MR-IVW	M01564	citrate	GUK1:Q16774:OID30148:v1:Cardiometabolic_II	GUK1:Q16774:OID30148:v1:Cardiometabolic_II	4	-0.0213311	0.0373101	0.567508	PPP	Q16774	Shin et al.	citrate	HMDB0000094	ENSG00000143774	GUK1	FALSE
133705	MR-IVW	M01564	citrate	HARS1:P12081:OID21086:v1:Neurology	HARS1:P12081:OID21086:v1:Neurology	4	0.0160985	0.0335007	0.630841	PPP	P12081	Shin et al.	citrate	HMDB0000094	ENSG00000170445	HARS	FALSE
133706	MR-IVW	M01564	citrate	HDDC2:Q7Z4H3:OID31447:v1:Oncology_II	HDDC2:Q7Z4H3:OID31447:v1:Oncology_II	4	-0.0411972	0.0334466	0.218049	PPP	Q7Z4H3	Shin et al.	citrate	HMDB0000094	ENSG00000111906	HDDC2	FALSE
133709	MR-IVW	M01564	citrate	HK2:P52789:OID20065:v1:Cardiometabolic	HK2:P52789:OID20065:v1:Cardiometabolic	4	0.0126864	0.0338255	0.707621	PPP	P52789	Shin et al.	citrate	HMDB0000094	ENSG00000159399	HK2	FALSE
133710	MR-IVW	M01564	citrate	HMGCL:P35914:OID30214:v1:Cardiometabolic_II	HMGCL:P35914:OID30214:v1:Cardiometabolic_II	4	0.0179951	0.0338266	0.59474	PPP	P35914	Shin et al.	citrate	HMDB0000094	ENSG00000117305	HMGCL	FALSE
133711	MR-IVW	M01564	citrate	HMOX1:P09601:OID20217:v1:Cardiometabolic	HMOX1:P09601:OID20217:v1:Cardiometabolic	4	0.0522643	0.033723	0.121187	PPP	P09601	Shin et al.	citrate	HMDB0000094	ENSG00000100292	HMOX1	FALSE
133713	MR-IVW	M01564	citrate	HMOX2:P30519:OID20887:v1:Neurology	HMOX2:P30519:OID20887:v1:Neurology	4	0.0779852	0.0422779	0.0650978	PPP	P30519	Shin et al.	citrate	HMDB0000094	ENSG00000103415	HMOX2	FALSE
133714	MR-IVW	M01564	citrate	HNMT:P50135:OID20975:v1:Neurology	HNMT:P50135:OID20975:v1:Neurology	4	-0.0224862	0.0362699	0.535278	PPP	P50135	Shin et al.	citrate	HMDB0000094	ENSG00000150540	HNMT	FALSE
133716	MR-IVW	M01564	citrate	HRAS:P01112:OID31263:v1:Oncology_II	HRAS:P01112:OID31263:v1:Oncology_II	4	0.0601232	0.0337073	0.0744749	PPP	P01112	Shin et al.	citrate	HMDB0000094	ENSG00000174775	HRAS	FALSE
133719	MR-IVW	M01564	citrate	IDO1:P14902:OID30230:v1:Cardiometabolic_II	IDO1:P14902:OID30230:v1:Cardiometabolic_II	4	0.0340159	0.0338263	0.314606	PPP	P14902	Shin et al.	citrate	HMDB0000094	ENSG00000131203	IDO1	FALSE
133720	MR-IVW	M01564	citrate	IDO1:P14902:OID30563:v1:Inflammation_II	IDO1:P14902:OID30563:v1:Inflammation_II	4	0.0408977	0.0338575	0.227072	PPP	P14902	Shin et al.	citrate	HMDB0000094	ENSG00000131203	IDO1	FALSE
133721	MR-IVW	M01564	citrate	IDO1:P14902:OID31050:v1:Neurology_II	IDO1:P14902:OID31050:v1:Neurology_II	4	0.0591671	0.0348791	0.0898198	PPP	P14902	Shin et al.	citrate	HMDB0000094	ENSG00000131203	IDO1	FALSE
133722	MR-IVW	M01564	citrate	IDO1:P14902:OID31474:v1:Oncology_II	IDO1:P14902:OID31474:v1:Oncology_II	4	0.0397936	0.0334468	0.234142	PPP	P14902	Shin et al.	citrate	HMDB0000094	ENSG00000131203	IDO1	FALSE
133725	MR-IVW	M01564	citrate	IL18R1:Q13478:OID20652:v1:Inflammation	IL18R1:Q13478:OID20652:v1:Inflammation	4	-0.0201644	0.0405343	0.618861	PPP	Q13478	Shin et al.	citrate	HMDB0000094	ENSG00000115604	IL18R1	FALSE
133726	MR-IVW	M01564	citrate	IL18RAP:O95256:OID20900:v1:Neurology	IL18RAP:O95256:OID20900:v1:Neurology	4	-0.0241047	0.03372	0.474703	PPP	O95256	Shin et al.	citrate	HMDB0000094	ENSG00000115607	IL18RAP	FALSE
133728	MR-IVW	M01564	citrate	IL1R1:P14778:OID21116:v1:Neurology	IL1R1:P14778:OID21116:v1:Neurology	4	0.0233644	0.0335312	0.485931	PPP	P14778	Shin et al.	citrate	HMDB0000094	ENSG00000115594	IL1R1	FALSE
133731	MR-IVW	M01564	citrate	IL1RAP:Q9NPH3:OID21126:v1:Neurology	IL1RAP:Q9NPH3:OID21126:v1:Neurology	4	-0.0375873	0.0335012	0.261876	PPP	Q9NPH3	Shin et al.	citrate	HMDB0000094	ENSG00000196083	IL1RAP	FALSE
133733	MR-IVW	M01564	citrate	IL1RL1:Q01638:OID20250:v1:Cardiometabolic	IL1RL1:Q01638:OID20250:v1:Cardiometabolic	4	0.0415306	0.0358573	0.246775	PPP	Q01638	Shin et al.	citrate	HMDB0000094	ENSG00000115602	IL1RL1	FALSE
133735	MR-IVW	M01564	citrate	IL1RL2:Q9HB29:OID20487:v1:Inflammation	IL1RL2:Q9HB29:OID20487:v1:Inflammation	4	-0.0234541	0.043274	0.587824	PPP	Q9HB29	Shin et al.	citrate	HMDB0000094	ENSG00000115598	IL1RL2	FALSE
133739	MR-IVW	M01564	citrate	INPP1:P49441:OID21345:v1:Oncology	INPP1:P49441:OID21345:v1:Oncology	4	0.0452007	0.0335769	0.178242	PPP	P49441	Shin et al.	citrate	HMDB0000094	ENSG00000151689	INPP1	FALSE
133740	MR-IVW	M01564	citrate	INPPL1:O15357:OID21314:v1:Oncology	INPPL1:O15357:OID21314:v1:Oncology	4	-0.000828809	0.0335773	0.980307	PPP	O15357	Shin et al.	citrate	HMDB0000094	ENSG00000165458	INPPL1	FALSE
133742	MR-IVW	M01564	citrate	KDM3A:Q9Y4C1:OID30426:v1:Inflammation_II	KDM3A:Q9Y4C1:OID30426:v1:Inflammation_II	4	-0.0210657	0.0388465	0.587626	PPP	Q9Y4C1	Shin et al.	citrate	HMDB0000094	ENSG00000115548	KDM3A	FALSE
133743	MR-IVW	M01564	citrate	KHK:P50053:OID30241:v1:Cardiometabolic_II	KHK:P50053:OID30241:v1:Cardiometabolic_II	4	0.0163887	0.0338258	0.62803	PPP	P50053	Shin et al.	citrate	HMDB0000094	ENSG00000138030	KHK	FALSE
133747	MR-IVW	M01564	citrate	KYNU:Q16719:OID20669:v1:Inflammation	KYNU:Q16719:OID20669:v1:Inflammation	4	0.0209166	0.0335181	0.532602	PPP	Q16719	Shin et al.	citrate	HMDB0000094	ENSG00000115919	KYNU	FALSE
133750	MR-IVW	M01564	citrate	LYPLA2:O95372:OID30817:v1:Neurology_II	LYPLA2:O95372:OID30817:v1:Neurology_II	4	0.0689803	0.0378296	0.0682357	PPP	O95372	Shin et al.	citrate	HMDB0000094	ENSG00000011009	LYPLA2	FALSE
133752	MR-IVW	M01564	citrate	MARS1:P56192:OID30658:v1:Inflammation_II	MARS1:P56192:OID30658:v1:Inflammation_II	4	0.00819476	0.0337829	0.808338	PPP	P56192	Shin et al.	citrate	HMDB0000094	ENSG00000166986	MARS1	FALSE
133753	MR-IVW	M01564	citrate	MGLL:Q99685:OID20711:v1:Inflammation	MGLL:Q99685:OID20711:v1:Inflammation	4	0.0139403	0.0334526	0.676884	PPP	Q99685	Shin et al.	citrate	HMDB0000094	ENSG00000074416	MGLL	FALSE
133757	MR-IVW	M01564	citrate	MSRA:Q9UJ68:OID21513:v1:Oncology	MSRA:Q9UJ68:OID21513:v1:Oncology	4	0.00263313	0.033434	0.937226	PPP	Q9UJ68	Shin et al.	citrate	HMDB0000094	ENSG00000175806	MSRA	FALSE
133760	MR-IVW	M01564	citrate	MTR:Q99707:OID30110:v1:Cardiometabolic_II	MTR:Q99707:OID30110:v1:Cardiometabolic_II	4	0.00432057	0.0339193	0.898641	PPP	Q99707	Shin et al.	citrate	HMDB0000094	ENSG00000116984	MTR	FALSE
133761	MR-IVW	M01564	citrate	MVK:Q03426:OID20459:v1:Inflammation	MVK:Q03426:OID20459:v1:Inflammation	4	-0.000898617	0.0338047	0.978793	PPP	Q03426	Shin et al.	citrate	HMDB0000094	ENSG00000110921	MVK	FALSE
133764	MR-IVW	M01564	citrate	NADK:O95544:OID20178:v1:Cardiometabolic	NADK:O95544:OID20178:v1:Cardiometabolic	4	-0.0304126	0.0334984	0.363939	PPP	O95544	Shin et al.	citrate	HMDB0000094	ENSG00000008130	NADK	FALSE
133767	MR-IVW	M01564	citrate	NAMPT:P43490:OID21227:v1:Oncology	NAMPT:P43490:OID21227:v1:Oncology	4	0.0727741	0.0403511	0.0713067	PPP	P43490	Shin et al.	citrate	HMDB0000094	ENSG00000105835	NAMPT	FALSE
133768	MR-IVW	M01564	citrate	NAPRT:Q6XQN6:OID31114:v1:Neurology_II	NAPRT:Q6XQN6:OID31114:v1:Neurology_II	4	0.0743786	0.0334185	0.0260362	PPP	Q6XQN6	Shin et al.	citrate	HMDB0000094	ENSG00000147813	NAPRT	FALSE
133769	MR-IVW	M01564	citrate	NARS1:O43776:OID31035:v1:Neurology_II	NARS1:O43776:OID31035:v1:Neurology_II	4	0.0347116	0.0334083	0.298799	PPP	O43776	Shin et al.	citrate	HMDB0000094	ENSG00000134440	NARS1	FALSE
133772	MR-IVW	M01564	citrate	NME1:P15531:OID30451:v1:Inflammation_II	NME1:P15531:OID30451:v1:Inflammation_II	4	-0.0199553	0.0338575	0.555598	PPP	P15531	Shin et al.	citrate	HMDB0000094	ENSG00000239672	NME1	FALSE
133773	MR-IVW	M01564	citrate	NME3:Q13232:OID20789:v1:Inflammation	NME3:Q13232:OID20789:v1:Inflammation	4	-0.0374522	0.0334866	0.263386	PPP	Q13232	Shin et al.	citrate	HMDB0000094	ENSG00000103024	NME3	FALSE
133774	MR-IVW	M01564	citrate	NOS1:P29475:OID20863:v1:Neurology	NOS1:P29475:OID20863:v1:Neurology	4	0.0349312	0.0338876	0.302636	PPP	P29475	Shin et al.	citrate	HMDB0000094	ENSG00000089250	NOS1	FALSE
133775	MR-IVW	M01564	citrate	NOS2:P35228:OID30087:v1:Cardiometabolic_II	NOS2:P35228:OID30087:v1:Cardiometabolic_II	4	0.0402097	0.033919	0.235835	PPP	P35228	Shin et al.	citrate	HMDB0000094	ENSG00000007171	NOS2	FALSE
133776	MR-IVW	M01564	citrate	NOS3:P29474:OID20834:v1:Neurology	NOS3:P29474:OID20834:v1:Neurology	4	-0.0172544	0.0338882	0.610643	PPP	P29474	Shin et al.	citrate	HMDB0000094	ENSG00000164867	NOS3	FALSE
133777	MR-IVW	M01564	citrate	NPL:Q9BXD5:OID30329:v1:Cardiometabolic_II	NPL:Q9BXD5:OID30329:v1:Cardiometabolic_II	4	-0.00904167	0.0348617	0.795359	PPP	Q9BXD5	Shin et al.	citrate	HMDB0000094	ENSG00000135838	NPL	FALSE
133781	MR-IVW	M01564	citrate	OPLAH:O14841:OID30201:v1:Cardiometabolic_II	OPLAH:O14841:OID30201:v1:Cardiometabolic_II	4	0.0204947	0.0338266	0.544597	PPP	O14841	Shin et al.	citrate	HMDB0000094	ENSG00000178814	OPLAH	FALSE
133782	MR-IVW	M01564	citrate	OXCT1:P55809:OID30227:v1:Cardiometabolic_II	OXCT1:P55809:OID30227:v1:Cardiometabolic_II	4	0.0246763	0.0338264	0.465696	PPP	P55809	Shin et al.	citrate	HMDB0000094	ENSG00000083720	OXCT1	FALSE
133786	MR-IVW	M01564	citrate	PAFAH1B3:Q15102:OID30998:v1:Neurology_II	PAFAH1B3:Q15102:OID30998:v1:Neurology_II	4	0.0359411	0.0334087	0.282016	PPP	Q15102	Shin et al.	citrate	HMDB0000094	ENSG00000079462	PAFAH1B3	FALSE
133788	MR-IVW	M01564	citrate	PAM:P19021:OID20291:v1:Cardiometabolic	PAM:P19021:OID20291:v1:Cardiometabolic	4	-0.0273377	0.0356598	0.443305	PPP	P19021	Shin et al.	citrate	HMDB0000094	ENSG00000145730	PAM	FALSE
133791	MR-IVW	M01564	citrate	PCYT2:Q99447:OID31519:v1:Oncology_II	PCYT2:Q99447:OID31519:v1:Oncology_II	4	0.0222083	0.0334466	0.506694	PPP	Q99447	Shin et al.	citrate	HMDB0000094	ENSG00000185813	PCYT2	FALSE
133794	MR-IVW	M01564	citrate	PHOSPHO1:Q8TCT1:OID20922:v1:Neurology	PHOSPHO1:Q8TCT1:OID20922:v1:Neurology	4	0.0238524	0.0372475	0.521929	PPP	Q8TCT1	Shin et al.	citrate	HMDB0000094	ENSG00000173868	PHOSPHO1	FALSE
133795	MR-IVW	M01564	citrate	PHYKPL:Q8IUZ5:OID30634:v1:Inflammation_II	PHYKPL:Q8IUZ5:OID30634:v1:Inflammation_II	4	0.0557881	0.0337519	0.0983536	PPP	Q8IUZ5	Shin et al.	citrate	HMDB0000094	ENSG00000175309	PHYKPL	FALSE
133798	MR-IVW	M01564	citrate	PKLR:P30613:OID20682:v1:Inflammation	PKLR:P30613:OID20682:v1:Inflammation	4	-9.02915e-06	0.0334845	0.999785	PPP	P30613	Shin et al.	citrate	HMDB0000094	ENSG00000143627	PKLR	FALSE
133799	MR-IVW	M01564	citrate	PLA2G7:Q13093:OID21105:v1:Neurology	PLA2G7:Q13093:OID21105:v1:Neurology	4	-0.0315543	0.0335008	0.346246	PPP	Q13093	Shin et al.	citrate	HMDB0000094	ENSG00000146070	PLA2G7	FALSE
133803	MR-IVW	M01564	citrate	PMVK:Q15126:OID20850:v1:Neurology	PMVK:Q15126:OID20850:v1:Neurology	4	0.0132057	0.0339185	0.697027	PPP	Q15126	Shin et al.	citrate	HMDB0000094	ENSG00000163344	PMVK	FALSE
133806	MR-IVW	M01564	citrate	PPT1:P50897:OID30947:v1:Neurology_II	PPT1:P50897:OID30947:v1:Neurology_II	4	0.0361408	0.0338394	0.285516	PPP	P50897	Shin et al.	citrate	HMDB0000094	ENSG00000131238	PPT1	FALSE
133808	MR-IVW	M01564	citrate	RAB10:P61026:OID30357:v1:Cardiometabolic_II	RAB10:P61026:OID30357:v1:Cardiometabolic_II	4	0.00483429	0.0333752	0.884832	PPP	P61026	Shin et al.	citrate	HMDB0000094	ENSG00000084733	RAB10	FALSE
133811	MR-IVW	M01564	citrate	RAB27B:O00194:OID30354:v1:Cardiometabolic_II	RAB27B:O00194:OID30354:v1:Cardiometabolic_II	4	-0.0126551	0.0333742	0.704548	PPP	O00194	Shin et al.	citrate	HMDB0000094	ENSG00000041353	RAB27B	FALSE
133812	MR-IVW	M01564	citrate	RAB2B:Q8WUD1:OID31362:v1:Oncology_II	RAB2B:Q8WUD1:OID31362:v1:Oncology_II	4	0.027021	0.0334563	0.419293	PPP	Q8WUD1	Shin et al.	citrate	HMDB0000094	ENSG00000129472	RAB2B	FALSE
133813	MR-IVW	M01564	citrate	RAB6B:Q9NRW1:OID20817:v1:Neurology	RAB6B:Q9NRW1:OID20817:v1:Neurology	4	0.0579451	0.0338876	0.0872808	PPP	Q9NRW1	Shin et al.	citrate	HMDB0000094	ENSG00000154917	RAB6B	FALSE
133815	MR-IVW	M01564	citrate	RAC3:P60763:OID30958:v1:Neurology_II	RAC3:P60763:OID30958:v1:Neurology_II	4	0.0393405	0.0338393	0.245005	PPP	P60763	Shin et al.	citrate	HMDB0000094	ENSG00000169750	RAC3	FALSE
133816	MR-IVW	M01564	citrate	RALB:P11234:OID30567:v1:Inflammation_II	RALB:P11234:OID30567:v1:Inflammation_II	4	-0.0182017	0.038534	0.636675	PPP	P11234	Shin et al.	citrate	HMDB0000094	ENSG00000144118	RALB	FALSE
133817	MR-IVW	M01564	citrate	RAP1A:P62834:OID30452:v1:Inflammation_II	RAP1A:P62834:OID30452:v1:Inflammation_II	4	-0.00125784	0.0338581	0.970365	PPP	P62834	Shin et al.	citrate	HMDB0000094	ENSG00000116473	RAP1A	FALSE
133819	MR-IVW	M01564	citrate	RBKS:Q9H477:OID20986:v1:Neurology	RBKS:Q9H477:OID20986:v1:Neurology	4	0.0273631	0.0339079	0.419676	PPP	Q9H477	Shin et al.	citrate	HMDB0000094	ENSG00000171174	RBKS	FALSE
133825	MR-IVW	M01564	citrate	SAT1:P21673:OID30111:v1:Cardiometabolic_II	SAT1:P21673:OID30111:v1:Cardiometabolic_II	4	0.0192003	0.0339192	0.571353	PPP	P21673	Shin et al.	citrate	HMDB0000094	ENSG00000130066	SAT1	FALSE
133827	MR-IVW	M01564	citrate	SAT2:Q96F10:OID31306:v1:Oncology_II	SAT2:Q96F10:OID31306:v1:Oncology_II	4	0.0405914	0.0336774	0.228087	PPP	Q96F10	Shin et al.	citrate	HMDB0000094	ENSG00000141504	SAT2	FALSE
133828	MR-IVW	M01564	citrate	SCLY:Q96I15:OID21425:v1:Oncology	SCLY:Q96I15:OID21425:v1:Oncology	4	0.0606892	0.0404577	0.133597	PPP	Q96I15	Shin et al.	citrate	HMDB0000094	ENSG00000132330	SCLY	FALSE
133829	MR-IVW	M01564	citrate	SDHB:P21912:OID31436:v1:Oncology_II	SDHB:P21912:OID31436:v1:Oncology_II	4	0.019148	0.0334471	0.566993	PPP	P21912	Shin et al.	citrate	HMDB0000094	ENSG00000117118	SDHB	FALSE
133833	MR-IVW	M01564	citrate	SETMAR:Q53H47:OID20948:v1:Neurology	SETMAR:Q53H47:OID20948:v1:Neurology	4	-0.0437721	0.0336911	0.19387	PPP	Q53H47	Shin et al.	citrate	HMDB0000094	ENSG00000170364	SETMAR	FALSE
133834	MR-IVW	M01564	citrate	SHMT1:P34896:OID20714:v1:Inflammation	SHMT1:P34896:OID20714:v1:Inflammation	4	0.0332539	0.0334525	0.320192	PPP	P34896	Shin et al.	citrate	HMDB0000094	ENSG00000176974	SHMT1	FALSE
133835	MR-IVW	M01564	citrate	SIRT1:Q96EB6:OID30439:v1:Inflammation_II	SIRT1:Q96EB6:OID30439:v1:Inflammation_II	4	0.00340467	0.033858	0.919902	PPP	Q96EB6	Shin et al.	citrate	HMDB0000094	ENSG00000096717	SIRT1	FALSE
133837	MR-IVW	M01564	citrate	SIRT2:Q8IXJ6:OID21375:v1:Oncology	SIRT2:Q8IXJ6:OID21375:v1:Oncology	4	0.00835765	0.0335775	0.803434	PPP	Q8IXJ6	Shin et al.	citrate	HMDB0000094	ENSG00000068903	SIRT2	FALSE
133840	MR-IVW	M01564	citrate	SLC16A1:P53985:OID20799:v1:Neurology	SLC16A1:P53985:OID20799:v1:Neurology	4	0.0498613	0.0338881	0.141197	PPP	P53985	Shin et al.	citrate	HMDB0000094	ENSG00000155380	SLC16A1	FALSE
133841	MR-IVW	M01564	citrate	SLC1A4:P43007:OID30926:v1:Neurology_II	SLC1A4:P43007:OID30926:v1:Neurology_II	4	0.0663313	0.0338391	0.0499727	PPP	P43007	Shin et al.	citrate	HMDB0000094	ENSG00000115902	SLC1A4	FALSE
133844	MR-IVW	M01564	citrate	SMPD3:Q9NY59:OID30477:v1:Inflammation_II	SMPD3:Q9NY59:OID30477:v1:Inflammation_II	4	0.00292226	0.0338574	0.931219	PPP	Q9NY59	Shin et al.	citrate	HMDB0000094	ENSG00000103056	SMPD3	FALSE
133845	MR-IVW	M01564	citrate	SMS:P52788:OID30853:v1:Neurology_II	SMS:P52788:OID30853:v1:Neurology_II	4	0.0391133	0.0339163	0.248817	PPP	P52788	Shin et al.	citrate	HMDB0000094	ENSG00000102172	SMS	FALSE
133849	MR-IVW	M01564	citrate	SPTLC1:O15269:OID31086:v1:Neurology_II	SPTLC1:O15269:OID31086:v1:Neurology_II	4	0.00241475	0.0334191	0.942398	PPP	O15269	Shin et al.	citrate	HMDB0000094	ENSG00000090054	SPTLC1	FALSE
133851	MR-IVW	M01564	citrate	SULT1A1:P50225:OID21031:v1:Neurology	SULT1A1:P50225:OID21031:v1:Neurology	4	0.0281684	0.0333644	0.39852	PPP	P50225	Shin et al.	citrate	HMDB0000094	ENSG00000196502	SULT1A1	FALSE
133853	MR-IVW	M01564	citrate	SUOX:P51687:OID31031:v1:Neurology_II	SUOX:P51687:OID31031:v1:Neurology_II	4	0.0263044	0.0334086	0.431075	PPP	P51687	Shin et al.	citrate	HMDB0000094	ENSG00000139531	SUOX	FALSE
133854	MR-IVW	M01564	citrate	TARS1:P26639:OID31343:v1:Oncology_II	TARS1:P26639:OID31343:v1:Oncology_II	4	0.0216675	0.0343952	0.528723	PPP	P26639	Shin et al.	citrate	HMDB0000094	ENSG00000113407	TARS	FALSE
133855	MR-IVW	M01564	citrate	TDO2:P48775:OID30910:v1:Neurology_II	TDO2:P48775:OID30910:v1:Neurology_II	4	0.0250661	0.0338395	0.458853	PPP	P48775	Shin et al.	citrate	HMDB0000094	ENSG00000151790	TDO2	FALSE
133856	MR-IVW	M01564	citrate	THTPA:Q9BU02:OID31375:v1:Oncology_II	THTPA:Q9BU02:OID31375:v1:Oncology_II	4	0.00272403	0.0334899	0.935172	PPP	Q9BU02	Shin et al.	citrate	HMDB0000094	ENSG00000259431	THTPA	FALSE
133858	MR-IVW	M01564	citrate	TIGAR:Q9NQ88:OID20894:v1:Neurology	TIGAR:Q9NQ88:OID20894:v1:Neurology	4	0.00598474	0.0339196	0.859949	PPP	Q9NQ88	Shin et al.	citrate	HMDB0000094	ENSG00000078237	TIGAR	FALSE
133860	MR-IVW	M01564	citrate	TK1:P04183:OID31294:v1:Oncology_II	TK1:P04183:OID31294:v1:Oncology_II	4	0.0491523	0.0336768	0.144419	PPP	P04183	Shin et al.	citrate	HMDB0000094	ENSG00000167900	TK1	FALSE
133862	MR-IVW	M01564	citrate	TPK1:Q9H3S4:OID30338:v1:Cardiometabolic_II	TPK1:Q9H3S4:OID30338:v1:Cardiometabolic_II	4	-0.0213965	0.0333747	0.521459	PPP	Q9H3S4	Shin et al.	citrate	HMDB0000094	ENSG00000196511	TPK1	FALSE
133863	MR-IVW	M01564	citrate	TREH:O43280:OID30388:v1:Cardiometabolic_II	TREH:O43280:OID30388:v1:Cardiometabolic_II	4	0.0260049	0.0333837	0.435997	PPP	O43280	Shin et al.	citrate	HMDB0000094	ENSG00000118094	TREH	FALSE
133864	MR-IVW	M01564	citrate	TYMP:P19971:OID20234:v1:Cardiometabolic	TYMP:P19971:OID20234:v1:Cardiometabolic	4	0.0220657	0.0336227	0.511647	PPP	P19971	Shin et al.	citrate	HMDB0000094	ENSG00000025708	TYMP	FALSE
133866	MR-IVW	M01564	citrate	UPB1:Q9UBR1:OID30352:v1:Cardiometabolic_II	UPB1:Q9UBR1:OID30352:v1:Cardiometabolic_II	4	0.020879	0.033375	0.531586	PPP	Q9UBR1	Shin et al.	citrate	HMDB0000094	ENSG00000100024	UPB1	FALSE
133868	MR-IVW	M01564	citrate	VNN1:O95497:OID30711:v1:Inflammation_II	VNN1:O95497:OID30711:v1:Inflammation_II	4	-0.0346826	0.0369693	0.348169	PPP	O95497	Shin et al.	citrate	HMDB0000094	ENSG00000112299	VNN1	FALSE
133869	MR-IVW	M01564	citrate	VNN2:O95498:OID21310:v1:Oncology	VNN2:O95498:OID21310:v1:Oncology	4	-0.0589618	0.0401311	0.141771	PPP	O95498	Shin et al.	citrate	HMDB0000094	ENSG00000112303	VNN2	FALSE
133870	MR-IVW	M01564	citrate	WARS:P23381:OID21084:v1:Neurology	WARS:P23381:OID21084:v1:Neurology	4	0.0480519	0.0362392	0.184851	PPP	P23381	Shin et al.	citrate	HMDB0000094	ENSG00000140105	WARS	FALSE
133871	MR-IVW	M01564	citrate	YARS1:P54577:OID31494:v1:Oncology_II	YARS1:P54577:OID31494:v1:Oncology_II	4	0.00232424	0.0334469	0.944599	PPP	P54577	Shin et al.	citrate	HMDB0000094	ENSG00000134684	YARS	FALSE
133872	MR-IVW	M01649	valine	10024_44_HOGA1_HOGA1	10024_44_HOGA1_HOGA1	1	0.0390905	0.0678136	0.564317	DeCODE	Q86XE5	Shin et al.	valine	HMDB0000883	ENSG00000241935	HOGA1	FALSE
133873	MR-IVW	M01649	valine	10086_39_CBS_CBS	10086_39_CBS_CBS	1	0.100864	0.0678118	0.136905	DeCODE	P35520	Shin et al.	valine	HMDB0000883	ENSG00000160200	CBS	FALSE
133874	MR-IVW	M01649	valine	10531_18_NRAS_RASN	10531_18_NRAS_RASN	1	0.087602	0.0678123	0.196416	DeCODE	P01111	Shin et al.	valine	HMDB0000883	ENSG00000213281	NRAS	FALSE
133875	MR-IVW	M01649	valine	10612_18_PLOD3_PLOD3	10612_18_PLOD3_PLOD3	1	0.0248372	0.0678138	0.714174	DeCODE	O60568	Shin et al.	valine	HMDB0000883	ENSG00000106397	PLOD3	FALSE
133876	MR-IVW	M01649	valine	11098_1_PDXK_PDXK	11098_1_PDXK_PDXK	1	0.00147111	0.067811	0.982692	DeCODE	O00764	Shin et al.	valine	HMDB0000883	ENSG00000160209	PDXK	FALSE
133877	MR-IVW	M01649	valine	11241_8_ASL_ARLY	11241_8_ASL_ARLY	1	0.0667958	0.0678101	0.324603	DeCODE	P04424	Shin et al.	valine	HMDB0000883	ENSG00000126522	ASL	FALSE
133878	MR-IVW	M01649	valine	11247_20_NAGS_NAGS	11247_20_NAGS_NAGS	1	0.0691681	0.06781	0.307715	DeCODE	Q8N159	Shin et al.	valine	HMDB0000883	ENSG00000161653	NAGS	FALSE
133879	MR-IVW	M01649	valine	11280_6_GAD1_DCE1	11280_6_GAD1_DCE1	1	0.0635562	0.0678102	0.348622	DeCODE	Q99259	Shin et al.	valine	HMDB0000883	ENSG00000128683	GAD1	FALSE
133880	MR-IVW	M01649	valine	11348_132_P4HA2_P4HA2	11348_132_P4HA2_P4HA2	1	0.0741957	0.0678099	0.273879	DeCODE	O15460	Shin et al.	valine	HMDB0000883	ENSG00000072682	P4HA2	FALSE
133881	MR-IVW	M01649	valine	11361_73_TYMP_TP	11361_73_TYMP_TP	1	0.0678855	0.0678101	0.316772	DeCODE	P19971	Shin et al.	valine	HMDB0000883	ENSG00000025708	TYMP	FALSE
133882	MR-IVW	M01649	valine	11368_32_AK2_KAD2	11368_32_AK2_KAD2	1	-0.00209844	0.067811	0.975313	DeCODE	P54819	Shin et al.	valine	HMDB0000883	ENSG00000004455	AK2	FALSE
133883	MR-IVW	M01649	valine	11377_19_ADH7_ADH7	11377_19_ADH7_ADH7	1	0.0246709	0.0678109	0.715993	DeCODE	P40394	Shin et al.	valine	HMDB0000883	ENSG00000196344	ADH7	FALSE
133884	MR-IVW	M01649	valine	11381_56_PRPS1_PRPS1	11381_56_PRPS1_PRPS1	1	0.0747029	0.0678099	0.270613	DeCODE	P60891	Shin et al.	valine	HMDB0000883	ENSG00000147224	PRPS1	FALSE
133885	MR-IVW	M01649	valine	11382_5_BLVRA_BIEA	11382_5_BLVRA_BIEA	1	0.0373361	0.0678107	0.581912	DeCODE	P53004	Shin et al.	valine	HMDB0000883	ENSG00000106605	BLVRA	FALSE
133886	MR-IVW	M01649	valine	11391_69_MVK_MVK	11391_69_MVK_MVK	1	0.0862021	0.0678095	0.203643	DeCODE	Q03426	Shin et al.	valine	HMDB0000883	ENSG00000110921	MVK	FALSE
133887	MR-IVW	M01649	valine	11402_17_KMT2C_KMT2C	11402_17_KMT2C_KMT2C	1	0.0253688	0.0678109	0.708321	DeCODE	Q8NEZ4	Shin et al.	valine	HMDB0000883	ENSG00000055609	KMT2C	FALSE
133888	MR-IVW	M01649	valine	11424_4_FAH_FAAA	11424_4_FAH_FAAA	1	0.0542739	0.0678104	0.423493	DeCODE	P16930	Shin et al.	valine	HMDB0000883	ENSG00000103876	FAH	FALSE
133889	MR-IVW	M01649	valine	11441_11_PYGL_PYGL	11441_11_PYGL_PYGL	1	0.0291586	0.0678109	0.667197	DeCODE	P06737	Shin et al.	valine	HMDB0000883	ENSG00000100504	PYGL	FALSE
133890	MR-IVW	M01649	valine	11448_34_GALK1_GALK1	11448_34_GALK1_GALK1	1	0.0240288	0.0678109	0.723077	DeCODE	P51570	Shin et al.	valine	HMDB0000883	ENSG00000108479	GALK1	FALSE
133891	MR-IVW	M01649	valine	11572_4_DNM2_DYN2	11572_4_DNM2_DYN2	1	0.0221827	0.0678109	0.743572	DeCODE	P50570	Shin et al.	valine	HMDB0000883	ENSG00000079805	DNM2	FALSE
133892	MR-IVW	M01649	valine	11645_9_P4HA1_P4HA1	11645_9_P4HA1_P4HA1	1	0.0878095	0.0678094	0.195339	DeCODE	P13674	Shin et al.	valine	HMDB0000883	ENSG00000122884	P4HA1	FALSE
133893	MR-IVW	M01649	valine	11653_69_SLC6A9_SC6A9	11653_69_SLC6A9_SC6A9	1	0.143406	0.0678067	0.0344368	DeCODE	P48067	Shin et al.	valine	HMDB0000883	ENSG00000196517	SLC6A9	FALSE
133894	MR-IVW	M01649	valine	11709_29_CPT1B_CPT1B	11709_29_CPT1B_CPT1B	1	0.049638	0.0678105	0.464163	DeCODE	Q92523	Shin et al.	valine	HMDB0000883	ENSG00000205560	CPT1B	FALSE
133895	MR-IVW	M01649	valine	12018_84_TPK1_TPK1	12018_84_TPK1_TPK1	1	0.0888554	0.0678094	0.19007	DeCODE	Q9H3S4	Shin et al.	valine	HMDB0000883	ENSG00000196511	TPK1	FALSE
133896	MR-IVW	M01649	valine	12334_25_SHMT1_cSHMT	12334_25_SHMT1_cSHMT	1	0.0200857	0.0678109	0.767077	DeCODE	P34896	Shin et al.	valine	HMDB0000883	ENSG00000176974	SHMT1	FALSE
133897	MR-IVW	M01649	valine	12340_17_AARS_SYAC	12340_17_AARS_SYAC	1	0.0830491	0.0678096	0.220673	DeCODE	P49588	Shin et al.	valine	HMDB0000883	ENSG00000090861	AARS	FALSE
133898	MR-IVW	M01649	valine	12348_46_SARS2_SYSM	12348_46_SARS2_SYSM	1	0.0216565	0.0678109	0.749449	DeCODE	Q9NP81	Shin et al.	valine	HMDB0000883	ENSG00000104835	SARS2	FALSE
133899	MR-IVW	M01649	valine	12374_8_PAFAH1B3_PA1B3	12374_8_PAFAH1B3_PA1B3	1	0.0394248	0.0678107	0.560974	DeCODE	Q15102	Shin et al.	valine	HMDB0000883	ENSG00000079462	PAFAH1B3	FALSE
133900	MR-IVW	M01649	valine	12395_86_DARS2_SYDM	12395_86_DARS2_SYDM	1	-0.0155669	0.067811	0.818432	DeCODE	Q6PI48	Shin et al.	valine	HMDB0000883	ENSG00000117593	DARS2	FALSE
133901	MR-IVW	M01649	valine	12422_143_ALOX15B_LX15B	12422_143_ALOX15B_LX15B	1	0.0341401	0.0678108	0.61464	DeCODE	O15296	Shin et al.	valine	HMDB0000883	ENSG00000179593	ALOX15B	FALSE
133902	MR-IVW	M01649	valine	12425_104_ARF6_ARF6	12425_104_ARF6_ARF6	1	0.0644841	0.0678102	0.341629	DeCODE	P62330	Shin et al.	valine	HMDB0000883	ENSG00000165527	ARF6	FALSE
133903	MR-IVW	M01649	valine	12428_2_LYPLAL1_LYPL1	12428_2_LYPLAL1_LYPL1	1	0.0701051	0.06781	0.301208	DeCODE	Q5VWZ2	Shin et al.	valine	HMDB0000883	ENSG00000143353	LYPLAL1	FALSE
133904	MR-IVW	M01649	valine	12450_42_PMVK_PMVK	12450_42_PMVK_PMVK	1	-0.0116186	0.067811	0.863958	DeCODE	Q15126	Shin et al.	valine	HMDB0000883	ENSG00000163344	PMVK	FALSE
133905	MR-IVW	M01649	valine	12462_20_SETMAR_SETMR	12462_20_SETMAR_SETMR	1	0.217745	0.0678011	0.0013203	DeCODE	Q53H47	Shin et al.	valine	HMDB0000883	ENSG00000170364	SETMAR	FALSE
133906	MR-IVW	M01649	valine	12476_50_TIGAR_TIGAR	12476_50_TIGAR_TIGAR	1	0.0983111	0.067809	0.147108	DeCODE	Q9NQ88	Shin et al.	valine	HMDB0000883	ENSG00000078237	TIGAR	FALSE
133907	MR-IVW	M01649	valine	12507_16_ITPKC_IP3KC	12507_16_ITPKC_IP3KC	1	0.0484604	0.0678105	0.474829	DeCODE	Q96DU7	Shin et al.	valine	HMDB0000883	ENSG00000086544	ITPKC	FALSE
133908	MR-IVW	M01649	valine	12515_45_UCK2_UCK2	12515_45_UCK2_UCK2	1	0.0840901	0.0678096	0.214941	DeCODE	Q9BZX2	Shin et al.	valine	HMDB0000883	ENSG00000143179	UCK2	FALSE
133909	MR-IVW	M01649	valine	12524_18_SAT2_SAT2	12524_18_SAT2_SAT2	1	0.148585	0.0678064	0.0284295	DeCODE	Q96F10	Shin et al.	valine	HMDB0000883	ENSG00000141504	SAT2	FALSE
133910	MR-IVW	M01649	valine	12581_39_IMPA2_IMPA2	12581_39_IMPA2_IMPA2	1	0.0671728	0.0678101	0.32188	DeCODE	O14732	Shin et al.	valine	HMDB0000883	ENSG00000141401	IMPA2	FALSE
133911	MR-IVW	M01649	valine	12632_14_NAT1_ARY1	12632_14_NAT1_ARY1	1	0.149147	0.0678064	0.0278354	DeCODE	P18440	Shin et al.	valine	HMDB0000883	ENSG00000171428	NAT1	FALSE
133912	MR-IVW	M01649	valine	12636_113_SMYD2_SMYD2	12636_113_SMYD2_SMYD2	1	0.108645	0.0678086	0.109103	DeCODE	Q9NRG4	Shin et al.	valine	HMDB0000883	ENSG00000143499	SMYD2	FALSE
133913	MR-IVW	M01649	valine	12637_7_CRAT_CACP	12637_7_CRAT_CACP	1	-0.00675156	0.067811	0.92069	DeCODE	P43155	Shin et al.	valine	HMDB0000883	ENSG00000095321	CRAT	FALSE
133914	MR-IVW	M01649	valine	12641_3_INPP5B_I5P2	12641_3_INPP5B_I5P2	1	0.0100672	0.067811	0.88198	DeCODE	P32019	Shin et al.	valine	HMDB0000883	ENSG00000204084	INPP5B	FALSE
133915	MR-IVW	M01649	valine	12644_63_ADSS_PURA2	12644_63_ADSS_PURA2	1	0.109698	0.0678085	0.105715	DeCODE	P30520	Shin et al.	valine	HMDB0000883	ENSG00000035687	ADSS	FALSE
133916	MR-IVW	M01649	valine	12647_52_SETD2_SETD2	12647_52_SETD2_SETD2	1	0.0698545	0.06781	0.302939	DeCODE	Q9BYW2	Shin et al.	valine	HMDB0000883	ENSG00000181555	SETD2	FALSE
133917	MR-IVW	M01649	valine	12658_72_PANK3_PANK3	12658_72_PANK3_PANK3	1	0.106267	0.0678087	0.117076	DeCODE	Q9H999	Shin et al.	valine	HMDB0000883	ENSG00000120137	PANK3	FALSE
133918	MR-IVW	M01649	valine	12667_2_GDA_GUAD	12667_2_GDA_GUAD	1	0.112006	0.0678084	0.098576	DeCODE	Q9Y2T3	Shin et al.	valine	HMDB0000883	ENSG00000119125	GDA	FALSE
133919	MR-IVW	M01649	valine	12675_14_DARS_SYDC	12675_14_DARS_SYDC	1	0.02739	0.0678109	0.686274	DeCODE	P14868	Shin et al.	valine	HMDB0000883	ENSG00000115866	DARS	FALSE
133920	MR-IVW	M01649	valine	12686_15_MPST_THTM	12686_15_MPST_THTM	1	0.0601313	0.0678103	0.375209	DeCODE	P25325	Shin et al.	valine	HMDB0000883	ENSG00000128309	MPST	FALSE
133921	MR-IVW	M01649	valine	12691_44_SHMT2_GLYM	12691_44_SHMT2_GLYM	1	0.00493171	0.067811	0.942023	DeCODE	P34897	Shin et al.	valine	HMDB0000883	ENSG00000182199	SHMT2	FALSE
133922	MR-IVW	M01649	valine	12692_56_DOT1L_DOT1L	12692_56_DOT1L_DOT1L	1	0.136322	0.0678072	0.0443853	DeCODE	Q8TEK3	Shin et al.	valine	HMDB0000883	ENSG00000104885	DOT1L	FALSE
133923	MR-IVW	M01649	valine	12697_30_PIP4K2A_PI42A	12697_30_PIP4K2A_PI42A	1	0.0140876	0.067811	0.835426	DeCODE	P48426	Shin et al.	valine	HMDB0000883	ENSG00000150867	PIP4K2A	FALSE
133924	MR-IVW	M01649	valine	12700_9_ACLY_ACLY	12700_9_ACLY_ACLY	1	0.115611	0.0678082	0.0881989	DeCODE	P53396	Shin et al.	valine	HMDB0000883	ENSG00000131473	ACLY	FALSE
133925	MR-IVW	M01649	valine	12786_61_GPCPD1_GDE5	12786_61_GPCPD1_GDE5	1	-0.00272699	0.067811	0.967922	DeCODE	Q9NPB8	Shin et al.	valine	HMDB0000883	ENSG00000125772	GPCPD1	FALSE
133926	MR-IVW	M01649	valine	12812_25_ACYP2_ACYP2	12812_25_ACYP2_ACYP2	1	0.0623969	0.0678102	0.357484	DeCODE	P14621	Shin et al.	valine	HMDB0000883	ENSG00000170634	ACYP2	FALSE
133927	MR-IVW	M01649	valine	12815_9_IARS_SYIC	12815_9_IARS_SYIC	1	0.0733726	0.0678099	0.279238	DeCODE	P41252	Shin et al.	valine	HMDB0000883	ENSG00000196305	IARS	FALSE
133928	MR-IVW	M01649	valine	12818_159_SLC14A2_UT2	12818_159_SLC14A2_UT2	1	0.141317	0.0678069	0.0371503	DeCODE	Q15849	Shin et al.	valine	HMDB0000883	ENSG00000132874	SLC14A2	FALSE
133929	MR-IVW	M01649	valine	12881_17_RDH16_RDH16	12881_17_RDH16_RDH16	1	0.0840475	0.0678096	0.215174	DeCODE	O75452	Shin et al.	valine	HMDB0000883	ENSG00000139547	RDH16	FALSE
133930	MR-IVW	M01649	valine	12895_28_DGKB_DGKB	12895_28_DGKB_DGKB	1	0.10621	0.0678087	0.117273	DeCODE	Q9Y6T7	Shin et al.	valine	HMDB0000883	ENSG00000136267	DGKB	FALSE
133931	MR-IVW	M01649	valine	12960_9_GCK_HXK4	12960_9_GCK_HXK4	1	0.122433	0.0678079	0.0709824	DeCODE	P35557	Shin et al.	valine	HMDB0000883	ENSG00000106633	GCK	FALSE
133932	MR-IVW	M01649	valine	13059_33_RFK_RIFK	13059_33_RFK_RIFK	1	0.041285	0.0678107	0.542638	DeCODE	Q969G6	Shin et al.	valine	HMDB0000883	ENSG00000135002	RFK	FALSE
133933	MR-IVW	M01649	valine	13083_18_VARS_SYVC	13083_18_VARS_SYVC	1	0.0784269	0.0678098	0.247447	DeCODE	P26640	Shin et al.	valine	HMDB0000883	ENSG00000204394	VARS1	FALSE
133934	MR-IVW	M01649	valine	13130_150_HK2_HXK2	13130_150_HK2_HXK2	1	0.0951649	0.0678091	0.160491	DeCODE	P52789	Shin et al.	valine	HMDB0000883	ENSG00000159399	HK2	FALSE
133935	MR-IVW	M01649	valine	13131_5_HK1_HXK1	13131_5_HK1_HXK1	1	0.0752691	0.0678099	0.266998	DeCODE	P19367	Shin et al.	valine	HMDB0000883	ENSG00000156515	HK1	FALSE
133936	MR-IVW	M01649	valine	13430_50_SLC14A1_UT1	13430_50_SLC14A1_UT1	1	0.10156	0.067806	0.134186	DeCODE	Q13336	Shin et al.	valine	HMDB0000883	ENSG00000141469	SLC14A1	FALSE
133937	MR-IVW	M01649	valine	13473_55_ITPKA_IP3KA	13473_55_ITPKA_IP3KA	1	0.0843891	0.0678067	0.213295	DeCODE	P23677	Shin et al.	valine	HMDB0000883	ENSG00000137825	ITPKA	FALSE
133938	MR-IVW	M01649	valine	13494_6_CERS5_CERS5	13494_6_CERS5_CERS5	1	0.133017	0.0678045	0.0497892	DeCODE	Q8N5B7	Shin et al.	valine	HMDB0000883	ENSG00000139624	CERS5	FALSE
133939	MR-IVW	M01649	valine	13498_1_MIOX_MIOX	13498_1_MIOX_MIOX	1	0.111271	0.0678056	0.100792	DeCODE	Q9UGB7	Shin et al.	valine	HMDB0000883	ENSG00000100253	MIOX	FALSE
133940	MR-IVW	M01649	valine	13595_20_THTPA_THTPA	13595_20_THTPA_THTPA	1	0.0555729	0.0678075	0.412462	DeCODE	Q9BU02	Shin et al.	valine	HMDB0000883	ENSG00000259431	THTPA	FALSE
133941	MR-IVW	M01649	valine	13596_3_RAB27B_RB27B	13596_3_RAB27B_RB27B	1	0.0792865	0.0678068	0.242283	DeCODE	O00194	Shin et al.	valine	HMDB0000883	ENSG00000041353	RAB27B	FALSE
133942	MR-IVW	M01649	valine	13623_4_MLL2_MLL2	13623_4_MLL2_MLL2	1	0.0604587	0.0678074	0.372595	DeCODE	O14686	Shin et al.	valine	HMDB0000883	ENSG00000167548	KMT2D	FALSE
133943	MR-IVW	M01649	valine	13624_17_NADK_NADK	13624_17_NADK_NADK	1	0.103827	0.0678059	0.12571	DeCODE	O95544	Shin et al.	valine	HMDB0000883	ENSG00000008130	NADK	FALSE
133944	MR-IVW	M01649	valine	13689_2_ODC1_Ornithine_decarboxylase	13689_2_ODC1_Ornithine_decarboxylase	1	0.107184	0.0678	0.113905	DeCODE	P11926	Shin et al.	valine	HMDB0000883	ENSG00000115758	ODC1	FALSE
133945	MR-IVW	M01649	valine	13936_24_PGK2_PGK2	13936_24_PGK2_PGK2	1	0.0541452	0.0678018	0.424534	DeCODE	P07205	Shin et al.	valine	HMDB0000883	ENSG00000170950	PGK2	FALSE
133946	MR-IVW	M01649	valine	13941_82_FARS2_SYFM	13941_82_FARS2_SYFM	1	0.127266	0.067799	0.0605028	DeCODE	O95363	Shin et al.	valine	HMDB0000883	ENSG00000145982	FARS2	FALSE
133947	MR-IVW	M01649	valine	13947_371_NUDT12_NUD12	13947_371_NUDT12_NUD12	1	0.121373	0.0677993	0.0734241	DeCODE	Q9BQG2	Shin et al.	valine	HMDB0000883	ENSG00000112874	NUDT12	FALSE
133948	MR-IVW	M01649	valine	13990_1_PC_pyruvate_carboxylase	13990_1_PC_pyruvate_carboxylase	1	0.0720014	0.0678013	0.28826	DeCODE	P11498	Shin et al.	valine	HMDB0000883	ENSG00000173599	PC	FALSE
133949	MR-IVW	M01649	valine	13998_26_ADSSL1_PURA1	13998_26_ADSSL1_PURA1	1	0.0521489	0.0678018	0.441812	DeCODE	Q8N142	Shin et al.	valine	HMDB0000883	ENSG00000185100	ADSSL1	FALSE
133950	MR-IVW	M01649	valine	14006_36_GNMT_GNMT	14006_36_GNMT_GNMT	1	0.0826633	0.067801	0.222766	DeCODE	Q14749	Shin et al.	valine	HMDB0000883	ENSG00000124713	GNMT	FALSE
133951	MR-IVW	M01649	valine	14048_7_IL1RAP_IL_1_R_AcP	14048_7_IL1RAP_IL_1_R_AcP	1	0.0528931	0.0678018	0.435324	DeCODE	Q9NPH3	Shin et al.	valine	HMDB0000883	ENSG00000196083	IL1RAP	FALSE
133952	MR-IVW	M01649	valine	14079_14_IL18R1_IL_18_Ra	14079_14_IL18R1_IL_18_Ra	1	0.169903	0.0677964	0.012208	DeCODE	Q13478	Shin et al.	valine	HMDB0000883	ENSG00000115604	IL18R1	FALSE
133953	MR-IVW	M01649	valine	14083_25_SEPHS1_SPS1	14083_25_SEPHS1_SPS1	1	0.0605672	0.0678016	0.371696	DeCODE	P49903	Shin et al.	valine	HMDB0000883	ENSG00000086475	SEPHS1	FALSE
133954	MR-IVW	M01649	valine	14098_28_CARS_SYCC	14098_28_CARS_SYCC	1	0.0525596	0.0678018	0.438225	DeCODE	P49589	Shin et al.	valine	HMDB0000883	ENSG00000110619	CARS	FALSE
133955	MR-IVW	M01649	valine	14226_120_BHMT2_BHMT2	14226_120_BHMT2_BHMT2	1	0.114929	0.0677996	0.0900514	DeCODE	Q9H2M3	Shin et al.	valine	HMDB0000883	ENSG00000132840	BHMT2	FALSE
133956	MR-IVW	M01649	valine	14271_23_RAB6B_RAB6B	14271_23_RAB6B_RAB6B	1	-0.00642905	0.0678024	0.924457	DeCODE	Q9NRW1	Shin et al.	valine	HMDB0000883	ENSG00000154917	RAB6B	FALSE
133957	MR-IVW	M01649	valine	14287_6_RAB5C_RAB5C	14287_6_RAB5C_RAB5C	1	-0.00122299	0.0678024	0.985609	DeCODE	P51148	Shin et al.	valine	HMDB0000883	ENSG00000108774	RAB5C	FALSE
133958	MR-IVW	M01649	valine	14332_3_RALA_RALA	14332_3_RALA_RALA	1	0.0428861	0.067802	0.527048	DeCODE	P11233	Shin et al.	valine	HMDB0000883	ENSG00000006451	RALA	FALSE
133959	MR-IVW	M01649	valine	15414_316_LDHA_LDHA	15414_316_LDHA_LDHA	1	0.130576	0.0677988	0.0541136	DeCODE	P00338	Shin et al.	valine	HMDB0000883	ENSG00000134333	LDHA	FALSE
133960	MR-IVW	M01649	valine	15426_5_NEU1_NEUR1	15426_5_NEU1_NEUR1	1	0.085645	0.0678009	0.206523	DeCODE	Q99519	Shin et al.	valine	HMDB0000883	ENSG00000204386	NEU1	FALSE
133961	MR-IVW	M01649	valine	15431_31_OTC_OTCase	15431_31_OTC_OTCase	1	0.0281571	0.0678022	0.677935	DeCODE	P00480	Shin et al.	valine	HMDB0000883	ENSG00000036473	OTC	FALSE
133962	MR-IVW	M01649	valine	15435_4_PNP_PNP	15435_4_PNP_PNP	1	0.00388552	0.0678024	0.954301	DeCODE	P00491	Shin et al.	valine	HMDB0000883	ENSG00000198805	PNP	FALSE
133963	MR-IVW	M01649	valine	15457_14_ANPEP_Aminopeptidase_N	15457_14_ANPEP_Aminopeptidase_N	1	0.124059	0.0677992	0.0672794	DeCODE	P15144	Shin et al.	valine	HMDB0000883	ENSG00000166825	ANPEP	FALSE
133964	MR-IVW	M01649	valine	15480_2_VNN2_VNN2	15480_2_VNN2_VNN2	1	0.103895	0.0678001	0.125429	DeCODE	O95498	Shin et al.	valine	HMDB0000883	ENSG00000112303	VNN2	FALSE
133965	MR-IVW	M01649	valine	15487_164_CES1_carboxylesterase__liver	15487_164_CES1_carboxylesterase__liver	1	0.0771993	0.0678012	0.254864	DeCODE	P23141	Shin et al.	valine	HMDB0000883	ENSG00000198848	CES1	FALSE
133966	MR-IVW	M01649	valine	15514_26_BCHE_Pseudocholinesterase	15514_26_BCHE_Pseudocholinesterase	1	0.112375	0.0677998	0.0974268	DeCODE	P06276	Shin et al.	valine	HMDB0000883	ENSG00000114200	BCHE	FALSE
133967	MR-IVW	M01649	valine	15526_33_GSS_GSHB	15526_33_GSS_GSHB	1	0.0777977	0.0678011	0.2512	DeCODE	P48637	Shin et al.	valine	HMDB0000883	ENSG00000100983	GSS	FALSE
133968	MR-IVW	M01649	valine	15542_19_CKMT1A_KCRU	15542_19_CKMT1A_KCRU	1	0.00883785	0.0678024	0.896292	DeCODE	P12532	Shin et al.	valine	HMDB0000883	ENSG00000237289	CKMT1A	FALSE
133969	MR-IVW	M01649	valine	15553_22_ACHE_ACES	15553_22_ACHE_ACES	1	0.0397939	0.0678021	0.557262	DeCODE	P22303	Shin et al.	valine	HMDB0000883	ENSG00000087085	ACHE	FALSE
133970	MR-IVW	M01649	valine	15556_49_AMY2B_Alpha_amylase_2B	15556_49_AMY2B_Alpha_amylase_2B	1	-0.05157	0.0678018	0.446897	DeCODE	P19961	Shin et al.	valine	HMDB0000883	ENSG00000240038	AMY2B	FALSE
133971	MR-IVW	M01649	valine	15588_17_GLA_galactosidase__alpha	15588_17_GLA_galactosidase__alpha	1	0.092889	0.0678006	0.170677	DeCODE	P06280	Shin et al.	valine	HMDB0000883	ENSG00000102393	GLA	FALSE
133972	MR-IVW	M01649	valine	15607_56_PKLR_KPYR	15607_56_PKLR_KPYR	1	-0.0673229	0.0678015	0.320738	DeCODE	P30613	Shin et al.	valine	HMDB0000883	ENSG00000143627	PKLR	FALSE
133973	MR-IVW	M01649	valine	16015_19_GPT_ALT	16015_19_GPT_ALT	1	0.0541481	0.0678018	0.424509	DeCODE	P24298	Shin et al.	valine	HMDB0000883	ENSG00000167701	GPT	FALSE
133974	MR-IVW	M01649	valine	16769_20_RAC3_RAC3	16769_20_RAC3_RAC3	1	0.055205	0.0678018	0.415524	DeCODE	P60763	Shin et al.	valine	HMDB0000883	ENSG00000169750	RAC3	FALSE
133975	MR-IVW	M01649	valine	16809_1_NME4_NDKM	16809_1_NME4_NDKM	1	0.0639155	0.0678015	0.345842	DeCODE	O00746	Shin et al.	valine	HMDB0000883	ENSG00000103202	NME4	FALSE
133976	MR-IVW	M01649	valine	16857_2_RAB2A_RAB2A	16857_2_RAB2A_RAB2A	1	0.0179575	0.0678023	0.791125	DeCODE	P61019	Shin et al.	valine	HMDB0000883	ENSG00000104388	RAB2A	FALSE
133977	MR-IVW	M01649	valine	16863_47_NANP_NANP	16863_47_NANP_NANP	1	0.0971988	0.0678004	0.151686	DeCODE	Q8TBE9	Shin et al.	valine	HMDB0000883	ENSG00000170191	NANP	FALSE
133978	MR-IVW	M01649	valine	16877_19_MSRB2_MSRB2	16877_19_MSRB2_MSRB2	1	0.0671386	0.0678015	0.322065	DeCODE	Q9Y3D2	Shin et al.	valine	HMDB0000883	ENSG00000148450	MSRB2	FALSE
133979	MR-IVW	M01649	valine	16883_57_RAB4A_RAB4A	16883_57_RAB4A_RAB4A	1	0.011416	0.0678024	0.866291	DeCODE	P20338	Shin et al.	valine	HMDB0000883	ENSG00000168118	RAB4A	FALSE
133980	MR-IVW	M01649	valine	16932_5_SULT1E1_SULT_1E	16932_5_SULT1E1_SULT_1E	1	0.123084	0.0677992	0.0694606	DeCODE	P49888	Shin et al.	valine	HMDB0000883	ENSG00000109193	SULT1E1	FALSE
133981	MR-IVW	M01649	valine	17148_7_BLVRB_BLVRB	17148_7_BLVRB_BLVRB	1	-0.0111208	0.0678024	0.869718	DeCODE	P30043	Shin et al.	valine	HMDB0000883	ENSG00000090013	BLVRB	FALSE
133982	MR-IVW	M01649	valine	17204_17_PNMT_PNMT	17204_17_PNMT_PNMT	1	0.0712692	0.0678013	0.293191	DeCODE	Q3KPI0	Shin et al.	valine	HMDB0000883	ENSG00000007129	CEACAM21	FALSE
133983	MR-IVW	M01649	valine	17205_21_RAB5A_RAB5A	17205_21_RAB5A_RAB5A	1	0.0360249	0.0678021	0.595195	DeCODE	P20339	Shin et al.	valine	HMDB0000883	ENSG00000144566	RAB5A	FALSE
133984	MR-IVW	M01649	valine	17209_27_SULT2B1_ST2B1	17209_27_SULT2B1_ST2B1	1	0.0291712	0.0678022	0.667021	DeCODE	O00204	Shin et al.	valine	HMDB0000883	ENSG00000088002	SULT2B1	FALSE
133985	MR-IVW	M01649	valine	17325_10_GUK1_KGUA	17325_10_GUK1_KGUA	1	0.0108444	0.0678024	0.872928	DeCODE	Q16774	Shin et al.	valine	HMDB0000883	ENSG00000143774	GUK1	FALSE
133986	MR-IVW	M01649	valine	17333_20_ACADM_ACADM	17333_20_ACADM_ACADM	1	-0.0468716	0.0678019	0.489376	DeCODE	P11310	Shin et al.	valine	HMDB0000883	ENSG00000117054	ACADM	FALSE
133987	MR-IVW	M01649	valine	17357_33_SEPSECS_SPCS	17357_33_SEPSECS_SPCS	1	0.0674306	0.0678015	0.319965	DeCODE	Q9HD40	Shin et al.	valine	HMDB0000883	ENSG00000109618	SEPSECS	FALSE
133988	MR-IVW	M01649	valine	17398_55_HMOX1_HO_1	17398_55_HMOX1_HO_1	1	-0.00391153	0.0678024	0.953995	DeCODE	P09601	Shin et al.	valine	HMDB0000883	ENSG00000100292	HMOX1	FALSE
133989	MR-IVW	M01649	valine	17441_4_ALPI_Alkaline_phosphatase__intestine	17441_4_ALPI_Alkaline_phosphatase__intestine	1	0.0513588	0.0678019	0.44876	DeCODE	P09923	Shin et al.	valine	HMDB0000883	ENSG00000163295	ALPI	FALSE
133990	MR-IVW	M01649	valine	17450_51_HARS_Histidyl_tRNA_synthetase	17450_51_HARS_Histidyl_tRNA_synthetase	1	0.0467082	0.0678019	0.490891	DeCODE	P12081	Shin et al.	valine	HMDB0000883	ENSG00000170445	HARS	FALSE
133991	MR-IVW	M01649	valine	17466_72_ACSF2_ACSF2	17466_72_ACSF2_ACSF2	1	0.0231144	0.0678023	0.733172	DeCODE	Q96CM8	Shin et al.	valine	HMDB0000883	ENSG00000167107	ACSF2	FALSE
133992	MR-IVW	M01649	valine	17467_1_DHRS9_DHRS9	17467_1_DHRS9_DHRS9	1	0.109784	0.0677999	0.105397	DeCODE	Q9BPW9	Shin et al.	valine	HMDB0000883	ENSG00000073737	DHRS9	FALSE
133993	MR-IVW	M01649	valine	17495_141_SIRT3_SIR3	17495_141_SIRT3_SIR3	1	0.105924	0.0678001	0.118216	DeCODE	Q9NTG7	Shin et al.	valine	HMDB0000883	ENSG00000142082	SIRT3	FALSE
133994	MR-IVW	M01649	valine	17509_6_HPD_HPPD	17509_6_HPD_HPPD	1	0.0840056	0.0678009	0.215344	DeCODE	P32754	Shin et al.	valine	HMDB0000883	ENSG00000158104	HPD	FALSE
133995	MR-IVW	M01649	valine	17675_17_ACOT13_ACO13	17675_17_ACOT13_ACO13	1	0.0446343	0.067802	0.510343	DeCODE	Q9NPJ3	Shin et al.	valine	HMDB0000883	ENSG00000112304	ACOT13	FALSE
133996	MR-IVW	M01649	valine	17744_31_RAB11A_RB11A	17744_31_RAB11A_RB11A	1	-0.0117727	0.0678024	0.862154	DeCODE	P62491	Shin et al.	valine	HMDB0000883	ENSG00000103769	RAB11A	FALSE
133997	MR-IVW	M01649	valine	17752_24_ARG2_Arginase	17752_24_ARG2_Arginase	1	0.116881	0.0677996	0.0847221	DeCODE	P78540	Shin et al.	valine	HMDB0000883	ENSG00000081181	ARG2	FALSE
133998	MR-IVW	M01649	valine	17789_1_QPRT_NADC	17789_1_QPRT_NADC	1	0.0768237	0.0678012	0.257184	DeCODE	Q15274	Shin et al.	valine	HMDB0000883	ENSG00000103485	QPRT	FALSE
133999	MR-IVW	M01649	valine	17792_158_ALDH5A1_SSDH	17792_158_ALDH5A1_SSDH	1	0.0684673	0.0678014	0.312581	DeCODE	P51649	Shin et al.	valine	HMDB0000883	ENSG00000112294	ALDH5A1	FALSE
134000	MR-IVW	M01649	valine	17814_8_BPNT1_BPNT1	17814_8_BPNT1_BPNT1	1	0.0128951	0.0678024	0.849163	DeCODE	O95861	Shin et al.	valine	HMDB0000883	ENSG00000162813	BPNT1	FALSE
134001	MR-IVW	M01649	valine	17822_57_RERG_RERG	17822_57_RERG_RERG	1	0.0972322	0.0678004	0.151545	DeCODE	Q96A58	Shin et al.	valine	HMDB0000883	ENSG00000134533	RERG	FALSE
134002	MR-IVW	M01649	valine	17843_30_PPCS_PPCS	17843_30_PPCS_PPCS	1	-0.00150321	0.0678024	0.982312	DeCODE	Q9HAB8	Shin et al.	valine	HMDB0000883	ENSG00000127125	PPCS	FALSE
134003	MR-IVW	M01649	valine	17857_6_ACADL_ACADL	17857_6_ACADL_ACADL	1	0.12522	0.0677991	0.0647569	DeCODE	P28330	Shin et al.	valine	HMDB0000883	ENSG00000115361	ACADL	FALSE
134004	MR-IVW	M01649	valine	18170_46_PYCR1_P5CR1	18170_46_PYCR1_P5CR1	1	0.042891	0.067802	0.527001	DeCODE	P32322	Shin et al.	valine	HMDB0000883	ENSG00000183010	PYCR1	FALSE
134005	MR-IVW	M01649	valine	18178_13_SARS_SYSC	18178_13_SARS_SYSC	1	0.0863058	0.0678008	0.203042	DeCODE	P49591	Shin et al.	valine	HMDB0000883	ENSG00000031698	SARS	FALSE
134006	MR-IVW	M01649	valine	18179_56_SMS_SPSY	18179_56_SMS_SPSY	1	0.0403328	0.0678021	0.551936	DeCODE	P52788	Shin et al.	valine	HMDB0000883	ENSG00000102172	SMS	FALSE
134007	MR-IVW	M01649	valine	18184_28_GMPS_GUAA	18184_28_GMPS_GUAA	1	0.0545976	0.0678018	0.420674	DeCODE	P49915	Shin et al.	valine	HMDB0000883	ENSG00000163655	GMPS	FALSE
134008	MR-IVW	M01649	valine	18186_15_TARS_SYTC	18186_15_TARS_SYTC	1	0.0400209	0.0678021	0.555016	DeCODE	P26639	Shin et al.	valine	HMDB0000883	ENSG00000113407	TARS	FALSE
134009	MR-IVW	M01649	valine	18187_16_ASPA_ACY2	18187_16_ASPA_ACY2	1	0.0250066	0.0678023	0.712265	DeCODE	P45381	Shin et al.	valine	HMDB0000883	ENSG00000108381	ASPA	FALSE
134010	MR-IVW	M01649	valine	18188_12_GATM_GATM	18188_12_GATM_GATM	1	-0.0292035	0.0678022	0.666675	DeCODE	P50440	Shin et al.	valine	HMDB0000883	ENSG00000171766	GATM	FALSE
134011	MR-IVW	M01649	valine	18197_97_CKMT2_KCRS	18197_97_CKMT2_KCRS	1	0.142383	0.0677982	0.03572	DeCODE	P17540	Shin et al.	valine	HMDB0000883	ENSG00000131730	CKMT2	FALSE
134012	MR-IVW	M01649	valine	18232_42_PIP4K2B_PI42B	18232_42_PIP4K2B_PI42B	1	0.0206639	0.0678023	0.760544	DeCODE	P78356	Shin et al.	valine	HMDB0000883	ENSG00000276293	PIP4K2B	FALSE
134013	MR-IVW	M01649	valine	18297_8_MRAS_RASM	18297_8_MRAS_RASM	1	0.0770756	0.0678012	0.255626	DeCODE	Q8IXB1	Shin et al.	valine	HMDB0000883	ENSG00000077232	DNAJC10	FALSE
134014	MR-IVW	M01649	valine	18309_18_CS_CISY	18309_18_CS_CISY	1	0.107081	0.0722342	0.138231	DeCODE	O75390	Shin et al.	valine	HMDB0000883	ENSG00000062485	CS	FALSE
134015	MR-IVW	M01649	valine	18322_15_JMJD6_JMJD6	18322_15_JMJD6_JMJD6	1	0.0861339	0.0678009	0.203944	DeCODE	Q6NYC1	Shin et al.	valine	HMDB0000883	ENSG00000070495	JMJD6	FALSE
134016	MR-IVW	M01649	valine	18324_61_SUOX_SUOX	18324_61_SUOX_SUOX	1	0.0425251	0.067802	0.530531	DeCODE	P51687	Shin et al.	valine	HMDB0000883	ENSG00000139531	SUOX	FALSE
134017	MR-IVW	M01649	valine	18328_36_PYCR2_P5CR2	18328_36_PYCR2_P5CR2	1	0.0610298	0.0678016	0.368055	DeCODE	Q96C36	Shin et al.	valine	HMDB0000883	ENSG00000143811	PYCR2	FALSE
134018	MR-IVW	M01649	valine	18329_4_PRPS2_PRPS2	18329_4_PRPS2_PRPS2	1	0.0656412	0.0678015	0.332976	DeCODE	P11908	Shin et al.	valine	HMDB0000883	ENSG00000101911	PRPS2	FALSE
134019	MR-IVW	M01649	valine	18338_26_IDH1_IDH	18338_26_IDH1_IDH	1	0.0679356	0.0678014	0.316354	DeCODE	O75874	Shin et al.	valine	HMDB0000883	ENSG00000138413	IDH1	FALSE
134020	MR-IVW	M01649	valine	18342_2_PSAT1_SERC	18342_2_PSAT1_SERC	1	0.0752887	0.0678012	0.266812	DeCODE	Q9Y617	Shin et al.	valine	HMDB0000883	ENSG00000135069	PSAT1	FALSE
134021	MR-IVW	M01649	valine	18382_109_COMT_Catechol_O_methyltransferase	18382_109_COMT_Catechol_O_methyltransferase	1	0.153081	0.0677975	0.0239514	DeCODE	P21964	Shin et al.	valine	HMDB0000883	ENSG00000093010	COMT	FALSE
134022	MR-IVW	M01649	valine	18398_1_AKR1D1_AK1D1	18398_1_AKR1D1_AK1D1	1	0.103505	0.0678002	0.126855	DeCODE	P51857	Shin et al.	valine	HMDB0000883	ENSG00000122787	AKR1D1	FALSE
134023	MR-IVW	M01649	valine	18401_18_ALKBH3_ALKB3	18401_18_ALKBH3_ALKB3	1	0.0189784	0.0678023	0.779548	DeCODE	Q96Q83	Shin et al.	valine	HMDB0000883	ENSG00000166199	ALKBH3	FALSE
134024	MR-IVW	M01649	valine	18403_25_AMPD2_AMPD2	18403_25_AMPD2_AMPD2	1	-0.0248664	0.0678023	0.713807	DeCODE	Q01433	Shin et al.	valine	HMDB0000883	ENSG00000116337	AMPD2	FALSE
134025	MR-IVW	M01649	valine	18422_41_MVD_ERG19	18422_41_MVD_ERG19	1	0.0964518	0.0678005	0.154857	DeCODE	P53602	Shin et al.	valine	HMDB0000883	ENSG00000167508	MVD	FALSE
134026	MR-IVW	M01649	valine	18432_32_RALB_RALB	18432_32_RALB_RALB	1	-0.00435804	0.0678024	0.948751	DeCODE	P11234	Shin et al.	valine	HMDB0000883	ENSG00000144118	RALB	FALSE
134027	MR-IVW	M01649	valine	18900_37_HRAS_H_ras__WT_	18900_37_HRAS_H_ras__WT_	1	0.0916111	0.0678007	0.176637	DeCODE	P01112	Shin et al.	valine	HMDB0000883	ENSG00000174775	HRAS	FALSE
134028	MR-IVW	M01649	valine	18917_53_AMY2A_Pancreatic_alpha_amylase	18917_53_AMY2A_Pancreatic_alpha_amylase	1	-0.0705652	0.0678014	0.297985	DeCODE	P04746	Shin et al.	valine	HMDB0000883	ENSG00000243480	AMY2A	FALSE
134029	MR-IVW	M01649	valine	19114_8_TK2_KITM	19114_8_TK2_KITM	1	0.0990534	0.0678004	0.144027	DeCODE	O00142	Shin et al.	valine	HMDB0000883	ENSG00000166548	TK2	FALSE
134030	MR-IVW	M01649	valine	19207_119_ADK_ADK	19207_119_ADK_ADK	1	0.094738	0.0678005	0.162322	DeCODE	P55263	Shin et al.	valine	HMDB0000883	ENSG00000156110	ADK	FALSE
134031	MR-IVW	M01649	valine	19222_124_RAB5B_RAB5B	19222_124_RAB5B_RAB5B	1	0.0294171	0.0678022	0.664385	DeCODE	P61020	Shin et al.	valine	HMDB0000883	ENSG00000111540	RAB5B	FALSE
134032	MR-IVW	M01649	valine	19223_6_RAB1A_RAB1A	19223_6_RAB1A_RAB1A	1	0.035472	0.0678021	0.600857	DeCODE	P62820	Shin et al.	valine	HMDB0000883	ENSG00000138069	RAB1A	FALSE
134033	MR-IVW	M01649	valine	19239_5_ARF1_ARF1	19239_5_ARF1_ARF1	1	0.0391084	0.0678021	0.564073	DeCODE	P84077	Shin et al.	valine	HMDB0000883	ENSG00000143761	ARF1	FALSE
134034	MR-IVW	M01649	valine	19249_18_KARS_SYK	19249_18_KARS_SYK	1	-0.0139997	0.0678024	0.836417	DeCODE	Q15046	Shin et al.	valine	HMDB0000883	ENSG00000065427	KARS	FALSE
134035	MR-IVW	M01649	valine	19253_82_RAB2B_RAB2B	19253_82_RAB2B_RAB2B	1	0.0391673	0.0678021	0.563486	DeCODE	Q8WUD1	Shin et al.	valine	HMDB0000883	ENSG00000129472	RAB2B	FALSE
134036	MR-IVW	M01649	valine	19254_125_GMPR_GMPR1	19254_125_GMPR_GMPR1	1	0.0420819	0.067802	0.534824	DeCODE	P36959	Shin et al.	valine	HMDB0000883	ENSG00000137198	GMPR	FALSE
134037	MR-IVW	M01649	valine	19258_24_GCDH_GCDH	19258_24_GCDH_GCDH	1	0.0154369	0.0678024	0.819899	DeCODE	Q92947	Shin et al.	valine	HMDB0000883	ENSG00000105607	GCDH	FALSE
134038	MR-IVW	M01649	valine	19262_219_ACADVL_ACADV	19262_219_ACADVL_ACADV	1	0.0250799	0.0678023	0.711459	DeCODE	P49748	Shin et al.	valine	HMDB0000883	ENSG00000072778	ACADVL	FALSE
134039	MR-IVW	M01649	valine	19270_26_YARS_SYYC	19270_26_YARS_SYYC	1	0.0229283	0.0678023	0.735239	DeCODE	P54577	Shin et al.	valine	HMDB0000883	ENSG00000134684	YARS	FALSE
134040	MR-IVW	M01649	valine	19278_19_RAB1B_RAB1B	19278_19_RAB1B_RAB1B	1	0.00344087	0.0678024	0.959526	DeCODE	Q9H0U4	Shin et al.	valine	HMDB0000883	ENSG00000174903	RAB1B	FALSE
134041	MR-IVW	M01649	valine	19365_11_BCAT2_BCAT2	19365_11_BCAT2_BCAT2	1	0.0447343	0.067802	0.509396	DeCODE	O15382	Shin et al.	valine	HMDB0000883	ENSG00000105552	BCAT2	FALSE
134042	MR-IVW	M01649	valine	19376_74_NNMT_NNMT	19376_74_NNMT_NNMT	1	0.109941	0.0677999	0.104899	DeCODE	P40261	Shin et al.	valine	HMDB0000883	ENSG00000166741	NNMT	FALSE
134043	MR-IVW	M01649	valine	19446_1_GMPR2_GMPR2	19446_1_GMPR2_GMPR2	1	0.0451957	0.067802	0.505038	DeCODE	Q9P2T1	Shin et al.	valine	HMDB0000883	ENSG00000100938	GMPR2	FALSE
134044	MR-IVW	M01649	valine	19448_104_UPP1_UPP1	19448_104_UPP1_UPP1	1	0.0990466	0.0678004	0.144055	DeCODE	Q16831	Shin et al.	valine	HMDB0000883	ENSG00000183696	UPP1	FALSE
134045	MR-IVW	M01649	valine	19467_3_RBKS_RBSK	19467_3_RBKS_RBSK	1	0.068034	0.0678014	0.315654	DeCODE	Q9H477	Shin et al.	valine	HMDB0000883	ENSG00000171174	RBKS	FALSE
134046	MR-IVW	M01649	valine	19483_16_KDSR_KDSR	19483_16_KDSR_KDSR	1	0.0449682	0.067802	0.507185	DeCODE	Q06136	Shin et al.	valine	HMDB0000883	ENSG00000119537	KDSR	FALSE
134047	MR-IVW	M01649	valine	19496_1_NPL_NPL	19496_1_NPL_NPL	1	0.0915775	0.0678007	0.176796	DeCODE	Q9BXD5	Shin et al.	valine	HMDB0000883	ENSG00000135838	NPL	FALSE
134048	MR-IVW	M01649	valine	19504_22_DTYMK_KTHY	19504_22_DTYMK_KTHY	1	0.0202748	0.0678023	0.764919	DeCODE	P23919	Shin et al.	valine	HMDB0000883	ENSG00000168393	DTYMK	FALSE
134049	MR-IVW	M01649	valine	19506_6_GLYAT_GLYAT	19506_6_GLYAT_GLYAT	1	0.0970949	0.0678004	0.152124	DeCODE	Q6IB77	Shin et al.	valine	HMDB0000883	ENSG00000149124	GLYAT	FALSE
134050	MR-IVW	M01649	valine	19518_12_HK3_HXK3	19518_12_HK3_HXK3	1	0.096483	0.0678005	0.154724	DeCODE	P52790	Shin et al.	valine	HMDB0000883	ENSG00000160883	HK3	FALSE
134051	MR-IVW	M01649	valine	2622_18_HMOX2_HO_2	2622_18_HMOX2_HO_2	1	0.0912422	0.0678007	0.178386	DeCODE	P30519	Shin et al.	valine	HMDB0000883	ENSG00000103415	HMOX2	FALSE
134052	MR-IVW	M01649	valine	2642_4_PAFAH1B2_PAFAH_beta_subunit	2642_4_PAFAH1B2_PAFAH_beta_subunit	1	0.0480387	0.0678019	0.478626	DeCODE	P68402	Shin et al.	valine	HMDB0000883	ENSG00000168092	PAFAH1B2	FALSE
134053	MR-IVW	M01649	valine	2870_29_RAC1_RAC1	2870_29_RAC1_RAC1	1	0.0192051	0.0678023	0.776984	DeCODE	P63000	Shin et al.	valine	HMDB0000883	ENSG00000136238	RAC1	FALSE
134054	MR-IVW	M01649	valine	2943_5_CYP3A4_Cytochrome_P450_3A4	2943_5_CYP3A4_Cytochrome_P450_3A4	1	0.113244	0.0677997	0.0948656	DeCODE	P08684	Shin et al.	valine	HMDB0000883	ENSG00000160868	CYP3A4	FALSE
134055	MR-IVW	M01649	valine	2991_9_IL1R1_IL_1_sRI	2991_9_IL1R1_IL_1_sRI	1	0.0306872	0.0678022	0.650837	DeCODE	P14778	Shin et al.	valine	HMDB0000883	ENSG00000115594	IL1R1	FALSE
134056	MR-IVW	M01649	valine	2993_1_IL18RAP_IL_18_Rb	2993_1_IL18RAP_IL_18_Rb	1	0.10528	0.0678001	0.120472	DeCODE	O95256	Shin et al.	valine	HMDB0000883	ENSG00000115607	IL18RAP	FALSE
134057	MR-IVW	M01649	valine	2994_71_IL1RL2_IL_1Rrp2	2994_71_IL1RL2_IL_1Rrp2	1	0.127608	0.067799	0.0598156	DeCODE	Q9HB29	Shin et al.	valine	HMDB0000883	ENSG00000115598	IL1RL2	FALSE
134058	MR-IVW	M01649	valine	3182_38_ENTPD1_CD39	3182_38_ENTPD1_CD39	1	0.078066	0.0678011	0.249569	DeCODE	P49961	Shin et al.	valine	HMDB0000883	ENSG00000138185	ENTPD1	FALSE
134059	MR-IVW	M01649	valine	3192_3_CNDP2_Glutamate_carboxypeptidase	3192_3_CNDP2_Glutamate_carboxypeptidase	1	0.0685708	0.0678014	0.31185	DeCODE	Q96KP4	Shin et al.	valine	HMDB0000883	ENSG00000133313	CNDP2	FALSE
134060	MR-IVW	M01649	valine	3232_28_ACP5_TrATPase	3232_28_ACP5_TrATPase	1	0.0464616	0.067802	0.493183	DeCODE	P13686	Shin et al.	valine	HMDB0000883	ENSG00000102575	ACP5	FALSE
134061	MR-IVW	M01649	valine	3343_1_ACY1_Aminoacylase_1	3343_1_ACY1_Aminoacylase_1	1	-0.0659611	0.0678015	0.330625	DeCODE	Q03154	Shin et al.	valine	HMDB0000883	ENSG00000114786	ACY1	FALSE
134062	MR-IVW	M01649	valine	3583_54_ARSA_Arylsulfatase_A	3583_54_ARSA_Arylsulfatase_A	1	0.0811162	0.067801	0.231546	DeCODE	P15289	Shin et al.	valine	HMDB0000883	ENSG00000100299	ARSA	FALSE
134063	MR-IVW	M01649	valine	3761_4_PTGS2_COX_2	3761_4_PTGS2_COX_2	1	0.0613589	0.0678016	0.365477	DeCODE	P35354	Shin et al.	valine	HMDB0000883	ENSG00000073756	PTGS2	FALSE
134064	MR-IVW	M01649	valine	3800_71_CKB_CK_BB	3800_71_CKB_CK_BB	1	0.0876001	0.0678008	0.196349	DeCODE	P12277	Shin et al.	valine	HMDB0000883	ENSG00000166165	CKB	FALSE
134065	MR-IVW	M01649	valine	3848_14_GAPDH_GAPDH__liver	3848_14_GAPDH_GAPDH__liver	1	0.0931395	0.0678006	0.169526	DeCODE	P04406	Shin et al.	valine	HMDB0000883	ENSG00000111640	GAPDH	FALSE
134066	MR-IVW	M01649	valine	3890_8_LDHB_LDH_H_1	3890_8_LDHB_LDH_H_1	1	0.0955288	0.0678005	0.158845	DeCODE	P07195	Shin et al.	valine	HMDB0000883	ENSG00000111716	LDHB	FALSE
134067	MR-IVW	M01649	valine	4234_8_IL1RL1_IL_1_R4	4234_8_IL1RL1_IL_1_R4	1	0.0870321	0.0678008	0.199267	DeCODE	Q01638	Shin et al.	valine	HMDB0000883	ENSG00000115602	IL1RL1	FALSE
134068	MR-IVW	M01649	valine	4294_16_SPHK1_Sphingosine_kinase_1	4294_16_SPHK1_Sphingosine_kinase_1	1	0.0112803	0.0678024	0.867866	DeCODE	Q9NYA1	Shin et al.	valine	HMDB0000883	ENSG00000176170	SPHK1	FALSE
134069	MR-IVW	M01649	valine	4301_58_TK1_Thymidine_kinase	4301_58_TK1_Thymidine_kinase	1	0.107818	0.0678	0.111781	DeCODE	P04183	Shin et al.	valine	HMDB0000883	ENSG00000167900	TK1	FALSE
134070	MR-IVW	M01649	valine	4435_66_ENPP7_ENPP7	4435_66_ENPP7_ENPP7	1	-0.0341874	0.0678022	0.614105	DeCODE	Q6UWV6	Shin et al.	valine	HMDB0000883	ENSG00000182156	ENPP7	FALSE
134071	MR-IVW	M01649	valine	4436_1_ENTPD3_ENTP3	4436_1_ENTPD3_ENTP3	1	0.0407045	0.0678021	0.548278	DeCODE	O75355	Shin et al.	valine	HMDB0000883	ENSG00000168032	ENTPD3	FALSE
134072	MR-IVW	M01649	valine	4437_56_ENTPD5_ENTP5	4437_56_ENTPD5_ENTP5	1	0.0954586	0.0678005	0.159151	DeCODE	O75356	Shin et al.	valine	HMDB0000883	ENSG00000187097	ENTPD5	FALSE
134073	MR-IVW	M01649	valine	4468_21_SPHK2_SPHK2	4468_21_SPHK2_SPHK2	1	0.0690476	0.0678014	0.308497	DeCODE	Q9NRA0	Shin et al.	valine	HMDB0000883	ENSG00000063176	SPHK2	FALSE
134074	MR-IVW	M01649	valine	4535_50_BST1_BST1	4535_50_BST1_BST1	1	0.207677	0.0677934	0.00218855	DeCODE	Q10588	Shin et al.	valine	HMDB0000883	ENSG00000109743	BST1	FALSE
134075	MR-IVW	M01649	valine	4559_64_KYNU_KYNU	4559_64_KYNU_KYNU	1	0.0449188	0.067802	0.507651	DeCODE	Q16719	Shin et al.	valine	HMDB0000883	ENSG00000115919	KYNU	FALSE
134076	MR-IVW	M01649	valine	4965_27_ATP5B_ATP_synthase_beta_chain	4965_27_ATP5B_ATP_synthase_beta_chain	1	0.100256	0.0678003	0.139221	DeCODE	P06576	Shin et al.	valine	HMDB0000883	ENSG00000110955	ATP5B	FALSE
134077	MR-IVW	M01649	valine	5011_11_NAMPT_PBEF	5011_11_NAMPT_PBEF	1	0.128259	0.067799	0.0585234	DeCODE	P43490	Shin et al.	valine	HMDB0000883	ENSG00000105835	NAMPT	FALSE
134078	MR-IVW	M01649	valine	5015_15_PLA2G7_PAFAH	5015_15_PLA2G7_PAFAH	1	0.0388846	0.0678021	0.566305	DeCODE	Q13093	Shin et al.	valine	HMDB0000883	ENSG00000146070	PLA2G7	FALSE
134079	MR-IVW	M01649	valine	5020_50_PGK1_phosphoglycerate_kinase_1	5020_50_PGK1_phosphoglycerate_kinase_1	1	-0.00659958	0.0678024	0.92246	DeCODE	P00558	Shin et al.	valine	HMDB0000883	ENSG00000102144	PGK1	FALSE
134080	MR-IVW	M01649	valine	5030_52_SIRT2_SIRT2	5030_52_SIRT2_SIRT2	1	0.108285	0.0678	0.110237	DeCODE	Q8IXJ6	Shin et al.	valine	HMDB0000883	ENSG00000068903	SIRT2	FALSE
134081	MR-IVW	M01649	valine	5082_51_IL1RAPL2_IL_1_sR9	5082_51_IL1RAPL2_IL_1_sR9	1	0.0385434	0.0678021	0.569717	DeCODE	Q9NP60	Shin et al.	valine	HMDB0000883	ENSG00000189108	IL1RAPL2	FALSE
134082	MR-IVW	M01649	valine	5229_90_IMPDH1_IMDH1	5229_90_IMPDH1_IMDH1	1	0.0873549	0.0678008	0.197605	DeCODE	P20839	Shin et al.	valine	HMDB0000883	ENSG00000106348	IMPDH1	FALSE
134083	MR-IVW	M01649	valine	5250_53_IMPDH2_IMDH2	5250_53_IMPDH2_IMDH2	1	0.0924058	0.0678006	0.172913	DeCODE	P12268	Shin et al.	valine	HMDB0000883	ENSG00000178035	IMPDH2	FALSE
134084	MR-IVW	M01649	valine	5456_59_CNDP1_CNDP1	5456_59_CNDP1_CNDP1	1	0.0279055	0.0678022	0.680653	DeCODE	Q96KN2	Shin et al.	valine	HMDB0000883	ENSG00000150656	CNDP1	FALSE
134085	MR-IVW	M01649	valine	5478_50_FOLH1_PSMA	5478_50_FOLH1_PSMA	1	0.0772335	0.0678012	0.254654	DeCODE	Q04609	Shin et al.	valine	HMDB0000883	ENSG00000086205	FOLH1	FALSE
134086	MR-IVW	M01649	valine	5620_13_PAM_AMD	5620_13_PAM_AMD	1	0.136563	0.0677985	0.0439832	DeCODE	P19021	Shin et al.	valine	HMDB0000883	ENSG00000145730	PAM	FALSE
134087	MR-IVW	M01649	valine	5742_14_ACP6_PPA6	5742_14_ACP6_PPA6	1	-0.0413763	0.067802	0.541695	DeCODE	Q9NPH0	Shin et al.	valine	HMDB0000883	ENSG00000162836	ACP6	FALSE
134088	MR-IVW	M01649	valine	5843_60_EHMT2_NG36	5843_60_EHMT2_NG36	1	-0.0152998	0.0678024	0.821471	DeCODE	Q96KQ7	Shin et al.	valine	HMDB0000883	ENSG00000204371	EHMT2	FALSE
134089	MR-IVW	M01649	valine	5867_60_ARG1_ARGI1	5867_60_ARG1_ARGI1	1	0.130235	0.0677989	0.0547438	DeCODE	P05089	Shin et al.	valine	HMDB0000883	ENSG00000118520	ARG1	FALSE
134090	MR-IVW	M01649	valine	5909_51_NME1_Nucleoside_diphosphate_kinase_A	5909_51_NME1_Nucleoside_diphosphate_kinase_A	1	-0.000812199	0.0678024	0.990442	DeCODE	P15531	Shin et al.	valine	HMDB0000883	ENSG00000239672	NME1	FALSE
134091	MR-IVW	M01649	valine	6077_63_CECR1_CECR1	6077_63_CECR1_CECR1	1	0.164274	0.0677968	0.0153914	DeCODE	Q9NZK5	Shin et al.	valine	HMDB0000883	ENSG00000093072	CECR1	FALSE
134092	MR-IVW	M01649	valine	6221_1_ADPGK_ADPGK	6221_1_ADPGK_ADPGK	1	0.249009	0.0677895	0.000239464	DeCODE	Q9BRR6	Shin et al.	valine	HMDB0000883	ENSG00000159322	ADPGK	FALSE
134093	MR-IVW	M01649	valine	6431_68_PCYOX1_PCYOX	6431_68_PCYOX1_PCYOX	1	0.0493943	0.0678019	0.466302	DeCODE	Q9UHG3	Shin et al.	valine	HMDB0000883	ENSG00000116005	PCYOX1	FALSE
134094	MR-IVW	M01649	valine	6434_18_AOC2_Amine_oxidase	6434_18_AOC2_Amine_oxidase	1	0.177205	0.0677959	0.00895426	DeCODE	O75106	Shin et al.	valine	HMDB0000883	ENSG00000131480	AOC2	FALSE
134095	MR-IVW	M01649	valine	6480_1_CANT1_CANT1	6480_1_CANT1_CANT1	1	0.1075	0.0678	0.112842	DeCODE	Q8WVQ1	Shin et al.	valine	HMDB0000883	ENSG00000171302	CANT1	FALSE
134096	MR-IVW	M01649	valine	6706_18_ALPPL2_PPBN	6706_18_ALPPL2_PPBN	1	0.0688826	0.0678014	0.309655	DeCODE	P10696	Shin et al.	valine	HMDB0000883	ENSG00000163286	ALPPL2	FALSE
134097	MR-IVW	M01649	valine	6715_63_ALPPL2_PPBN	6715_63_ALPPL2_PPBN	1	-0.00176225	0.0678024	0.979265	DeCODE	P10696	Shin et al.	valine	HMDB0000883	ENSG00000163286	ALPPL2	FALSE
134098	MR-IVW	M01649	valine	6923_1_PLOD2_PLOD2	6923_1_PLOD2_PLOD2	1	0.0498238	0.0678019	0.462435	DeCODE	O00469	Shin et al.	valine	HMDB0000883	ENSG00000152952	PLOD2	FALSE
134099	MR-IVW	M01649	valine	6998_106_ASPH_HAAH	6998_106_ASPH_HAAH	1	0.113942	0.0677997	0.0928469	DeCODE	Q12797	Shin et al.	valine	HMDB0000883	ENSG00000198363	ASPH	FALSE
134100	MR-IVW	M01649	valine	7137_8_MSRA_MSRA	7137_8_MSRA_MSRA	1	0.1243	0.0677992	0.0667499	DeCODE	Q9UJ68	Shin et al.	valine	HMDB0000883	ENSG00000175806	MSRA	FALSE
134101	MR-IVW	M01649	valine	7206_20_FBP1_F16P1	7206_20_FBP1_F16P1	1	0.0931534	0.0678006	0.169463	DeCODE	P09467	Shin et al.	valine	HMDB0000883	ENSG00000165140	FBP1	FALSE
134102	MR-IVW	M01649	valine	7267_2_SPTLC2_LCB2	7267_2_SPTLC2_LCB2	1	0.0966761	0.0678005	0.1539	DeCODE	O15270	Shin et al.	valine	HMDB0000883	ENSG00000100596	SPTLC2	FALSE
134103	MR-IVW	M01649	valine	7761_125_CHKB_CHKB	7761_125_CHKB_CHKB	1	0.0458854	0.067802	0.49856	DeCODE	Q9Y259	Shin et al.	valine	HMDB0000883	ENSG00000100288	CHKB	FALSE
134104	MR-IVW	M01649	valine	7824_88_MSRB3_MSRB3	7824_88_MSRB3_MSRB3	1	0.127399	0.067799	0.0602343	DeCODE	Q8IXL7	Shin et al.	valine	HMDB0000883	ENSG00000174099	MSRB3	FALSE
134105	MR-IVW	M01649	valine	7825_7_ABHD12_ABD12	7825_7_ABHD12_ABD12	1	0.0585595	0.0678017	0.38776	DeCODE	Q8N2K0	Shin et al.	valine	HMDB0000883	ENSG00000100997	ABHD12	FALSE
134106	MR-IVW	M01649	valine	7879_12_CYP3A4_Cytochrome_P450_3A4	7879_12_CYP3A4_Cytochrome_P450_3A4	1	0.0451559	0.067802	0.505413	DeCODE	P08684	Shin et al.	valine	HMDB0000883	ENSG00000160868	CYP3A4	FALSE
134107	MR-IVW	M01649	valine	7886_26_SPTLC1_SPTC1	7886_26_SPTLC1_SPTC1	1	0.0426165	0.067802	0.529648	DeCODE	O15269	Shin et al.	valine	HMDB0000883	ENSG00000090054	SPTLC1	FALSE
134108	MR-IVW	M01649	valine	7986_98_NAALAD2_NALD2	7986_98_NAALAD2_NALD2	1	-0.019596	0.0678023	0.772568	DeCODE	Q9Y3Q0	Shin et al.	valine	HMDB0000883	ENSG00000077616	NAALAD2	FALSE
134109	MR-IVW	M01649	valine	7999_23_ENTPD1_CD39	7999_23_ENTPD1_CD39	1	0.108001	0.0678	0.111173	DeCODE	P49961	Shin et al.	valine	HMDB0000883	ENSG00000138185	ENTPD1	FALSE
134110	MR-IVW	M01649	valine	8004_15_GAPDHS_G3PT	8004_15_GAPDHS_G3PT	1	0.0526254	0.0678018	0.437652	DeCODE	O14556	Shin et al.	valine	HMDB0000883	ENSG00000105679	GAPDHS	FALSE
134111	MR-IVW	M01649	valine	8011_96_PAPL_PAPL	8011_96_PAPL_PAPL	1	0.0783237	0.0678011	0.248009	DeCODE	Q6ZNF0	Shin et al.	valine	HMDB0000883	ENSG00000183760	ACP7	FALSE
134112	MR-IVW	M01649	valine	8269_327_ARSK_ARSK	8269_327_ARSK_ARSK	1	0.0450678	0.067802	0.506244	DeCODE	Q6UWY0	Shin et al.	valine	HMDB0000883	ENSG00000164291	ARSK	FALSE
134113	MR-IVW	M01649	valine	8325_37_ADH4_ADH4	8325_37_ADH4_ADH4	1	0.0808544	0.067801	0.233055	DeCODE	P08319	Shin et al.	valine	HMDB0000883	ENSG00000198099	ADH4	FALSE
134114	MR-IVW	M01649	valine	8328_9_ETNK1_EKI1	8328_9_ETNK1_EKI1	1	0.0847083	0.0678009	0.21153	DeCODE	Q9HBU6	Shin et al.	valine	HMDB0000883	ENSG00000139163	ETNK1	FALSE
134115	MR-IVW	M01649	valine	8396_42_FAAH2_FAAH2	8396_42_FAAH2_FAAH2	1	0.0641272	0.0678015	0.344247	DeCODE	Q6GMR7	Shin et al.	valine	HMDB0000883	ENSG00000165591	FAAH2	FALSE
134116	MR-IVW	M01649	valine	8569_147_ARL8B_ARL8B	8569_147_ARL8B_ARL8B	1	0.0277499	0.0678022	0.682336	DeCODE	Q9NVJ2	Shin et al.	valine	HMDB0000883	ENSG00000134108	ARL8B	FALSE
134117	MR-IVW	M01649	valine	8932_1_ENTPD6_ENTP6	8932_1_ENTPD6_ENTP6	1	0.104694	0.0678001	0.122549	DeCODE	O75354	Shin et al.	valine	HMDB0000883	ENSG00000197586	ENTPD6	FALSE
134118	MR-IVW	M01649	valine	9000_177_SLC3A1_SLC31	9000_177_SLC3A1_SLC31	1	0.0370182	0.0678021	0.585084	DeCODE	Q07837	Shin et al.	valine	HMDB0000883	ENSG00000138079	SLC3A1	FALSE
134119	MR-IVW	M01649	valine	9045_3_SLC27A2_S27A2	9045_3_SLC27A2_S27A2	1	0.0801572	0.0678011	0.23711	DeCODE	O14975	Shin et al.	valine	HMDB0000883	ENSG00000140284	SLC27A2	FALSE
134120	MR-IVW	M01649	valine	9231_23_IMPAD1_IMPA3	9231_23_IMPAD1_IMPA3	1	0.00461136	0.0678024	0.945776	DeCODE	Q9NX62	Shin et al.	valine	HMDB0000883	ENSG00000104331	IMPAD1	FALSE
134121	MR-IVW	M01649	valine	9237_54_ACP2_Lysosomal_acid_phosphatase	9237_54_ACP2_Lysosomal_acid_phosphatase	1	0.00386912	0.0678024	0.954494	DeCODE	P11117	Shin et al.	valine	HMDB0000883	ENSG00000134575	ACP2	FALSE
134122	MR-IVW	M01649	valine	9244_27_PPT1_PPT1	9244_27_PPT1_PPT1	1	0.0716329	0.0678013	0.290735	DeCODE	P50897	Shin et al.	valine	HMDB0000883	ENSG00000131238	PPT1	FALSE
134123	MR-IVW	M01649	valine	9385_4_GAA_GAA	9385_4_GAA_GAA	1	0.00313428	0.0678024	0.96313	DeCODE	P10253	Shin et al.	valine	HMDB0000883	ENSG00000171298	GAA	FALSE
134124	MR-IVW	M01649	valine	9482_110_NUDT9_NUDT9	9482_110_NUDT9_NUDT9	1	0.0917677	0.0678006	0.175898	DeCODE	Q9BW91	Shin et al.	valine	HMDB0000883	ENSG00000170502	NUDT9	FALSE
134125	MR-IVW	M01649	valine	9504_19_RAB27A_RB27A	9504_19_RAB27A_RB27A	1	0.109096	0.0677999	0.107599	DeCODE	P51159	Shin et al.	valine	HMDB0000883	ENSG00000069974	RAB27A	FALSE
134126	MR-IVW	M01649	valine	9518_95_PLA1A_PLA1A	9518_95_PLA1A_PLA1A	1	0.0152251	0.0678024	0.822329	DeCODE	Q53H76	Shin et al.	valine	HMDB0000883	ENSG00000144837	PLA1A	FALSE
134127	MR-IVW	M01649	valine	9759_13_IDO1_INDO	9759_13_IDO1_INDO	1	0.188082	0.067795	0.00553249	DeCODE	P14902	Shin et al.	valine	HMDB0000883	ENSG00000131203	IDO1	FALSE
134128	MR-IVW	M01649	valine	9828_86_LDHC_LDHC	9828_86_LDHC_LDHC	1	0.180171	0.0677956	0.00787097	DeCODE	P07864	Shin et al.	valine	HMDB0000883	ENSG00000166796	LDHC	FALSE
134129	MR-IVW	M01649	valine	9834_62_ADH1B_ADH1B	9834_62_ADH1B_ADH1B	1	0.10477	0.0678001	0.122278	DeCODE	P00325	Shin et al.	valine	HMDB0000883	ENSG00000196616	ADH1B	FALSE
134130	MR-IVW	M01649	valine	9840_2_CDC42_Cdc42Hs	9840_2_CDC42_Cdc42Hs	1	0.0384479	0.0678021	0.570673	DeCODE	P60953	Shin et al.	valine	HMDB0000883	ENSG00000070831	CDC42	FALSE
134131	MR-IVW	M01649	valine	9855_10_RHOA_Rho_A	9855_10_RHOA_Rho_A	1	0.0200896	0.0678023	0.767004	DeCODE	P61586	Shin et al.	valine	HMDB0000883	ENSG00000067560	RHOA	FALSE
134132	MR-IVW	M01649	valine	9856_22_DHPS_DHYS	9856_22_DHPS_DHYS	1	0.0290468	0.0678022	0.668357	DeCODE	P49366	Shin et al.	valine	HMDB0000883	ENSG00000095059	DHPS	FALSE
134133	MR-IVW	M01649	valine	9859_180_SAT1_SSAT_1	9859_180_SAT1_SSAT_1	1	0.0741468	0.0678013	0.274134	DeCODE	P21673	Shin et al.	valine	HMDB0000883	ENSG00000130066	SAT1	FALSE
134134	MR-IVW	M01649	valine	9867_23_FBP2_F16P2	9867_23_FBP2_F16P2	1	0.0527478	0.0678018	0.436587	DeCODE	O00757	Shin et al.	valine	HMDB0000883	ENSG00000130957	FBP2	FALSE
134135	MR-IVW	M01649	valine	9870_17_WARS_SYWC	9870_17_WARS_SYWC	1	0.133671	0.0677987	0.0486565	DeCODE	P23381	Shin et al.	valine	HMDB0000883	ENSG00000140105	WARS	FALSE
134136	MR-IVW	M01649	valine	9880_33_TDO2_T23O	9880_33_TDO2_T23O	1	0.0161166	0.0678023	0.812115	DeCODE	P48775	Shin et al.	valine	HMDB0000883	ENSG00000151790	TDO2	FALSE
134137	MR-IVW	M01649	valine	9885_41_RAP2A_RAP2A	9885_41_RAP2A_RAP2A	1	0.0482453	0.0678019	0.476735	DeCODE	P10114	Shin et al.	valine	HMDB0000883	ENSG00000125249	RAP2A	FALSE
134138	MR-IVW	M01649	valine	9910_9_MTAP_MTAP	9910_9_MTAP_MTAP	1	0.131946	0.0677988	0.0516374	DeCODE	Q13126	Shin et al.	valine	HMDB0000883	ENSG00000099810	MTAP	FALSE
134142	MR-IVW	M01649	valine	ACADM:P11310:OID31277:v1:Oncology_II	ACADM:P11310:OID31277:v1:Oncology_II	1	0.0531654	0.0698219	0.446392	PPP	P11310	Shin et al.	valine	HMDB0000883	ENSG00000117054	ACADM	FALSE
134143	MR-IVW	M01649	valine	ACHE:P22303:OID30585:v1:Inflammation_II	ACHE:P22303:OID30585:v1:Inflammation_II	1	0.135115	0.0699741	0.0534912	PPP	P22303	Shin et al.	valine	HMDB0000883	ENSG00000087085	ACHE	FALSE
134145	MR-IVW	M01649	valine	ACOT13:Q9NPJ3:OID31522:v1:Oncology_II	ACOT13:Q9NPJ3:OID31522:v1:Oncology_II	1	0.0137411	0.0693447	0.842923	PPP	Q9NPJ3	Shin et al.	valine	HMDB0000883	ENSG00000112304	ACOT13	FALSE
134146	MR-IVW	M01649	valine	ACOX1:Q15067:OID20124:v1:Cardiometabolic	ACOX1:Q15067:OID20124:v1:Cardiometabolic	1	0.0162717	0.0694506	0.814759	PPP	Q15067	Shin et al.	valine	HMDB0000883	ENSG00000161533	ACOX1	FALSE
134149	MR-IVW	M01649	valine	ACP5:P13686:OID20314:v1:Cardiometabolic	ACP5:P13686:OID20314:v1:Cardiometabolic	1	0.0189288	0.0692423	0.784568	PPP	P13686	Shin et al.	valine	HMDB0000883	ENSG00000102575	ACP5	FALSE
134150	MR-IVW	M01649	valine	ACP6:Q9NPH0:OID21432:v1:Oncology	ACP6:Q9NPH0:OID21432:v1:Oncology	1	0.18012	0.0692252	0.00926969	PPP	Q9NPH0	Shin et al.	valine	HMDB0000883	ENSG00000162836	ACP6	FALSE
134151	MR-IVW	M01649	valine	ACY1:Q03154:OID20137:v1:Cardiometabolic	ACY1:Q03154:OID20137:v1:Cardiometabolic	1	-0.000409161	0.0694506	0.995299	PPP	Q03154	Shin et al.	valine	HMDB0000883	ENSG00000114786	ACY1	FALSE
134152	MR-IVW	M01649	valine	ACYP1:P07311:OID30642:v1:Inflammation_II	ACYP1:P07311:OID30642:v1:Inflammation_II	1	0.0500439	0.0701139	0.475381	PPP	P07311	Shin et al.	valine	HMDB0000883	ENSG00000119640	ACYP1	FALSE
134154	MR-IVW	M01649	valine	ADA2:Q9NZK5:OID20394:v1:Cardiometabolic	ADA2:Q9NZK5:OID20394:v1:Cardiometabolic	1	-0.0651955	0.0697432	0.349895	PPP	Q9NZK5	Shin et al.	valine	HMDB0000883	ENSG00000093072	CECR1	FALSE
134155	MR-IVW	M01649	valine	ADA:P00813:OID20645:v1:Inflammation	ADA:P00813:OID20645:v1:Inflammation	1	0.0610233	0.0690858	0.377076	PPP	P00813	Shin et al.	valine	HMDB0000883	ENSG00000196839	ADA	FALSE
134157	MR-IVW	M01649	valine	ADH1B:P00325:OID30612:v1:Inflammation_II	ADH1B:P00325:OID30612:v1:Inflammation_II	1	-0.0164761	0.069978	0.813861	PPP	P00325	Shin et al.	valine	HMDB0000883	ENSG00000196616	ADH1B	FALSE
134159	MR-IVW	M01649	valine	ADH4:P08319:OID20117:v1:Cardiometabolic	ADH4:P08319:OID20117:v1:Cardiometabolic	1	0.0339361	0.0701301	0.628456	PPP	P08319	Shin et al.	valine	HMDB0000883	ENSG00000198099	ADH4	FALSE
134163	MR-IVW	M01649	valine	AHCY:P23526:OID20199:v1:Cardiometabolic	AHCY:P23526:OID20199:v1:Cardiometabolic	1	0.0528442	0.06945	0.446719	PPP	P23526	Shin et al.	valine	HMDB0000883	ENSG00000101444	AHCY	FALSE
134164	MR-IVW	M01649	valine	AK2:P54819:OID31142:v1:Neurology_II	AK2:P54819:OID31142:v1:Neurology_II	1	-0.00438945	0.0692863	0.949486	PPP	P54819	Shin et al.	valine	HMDB0000883	ENSG00000004455	AK2	FALSE
134165	MR-IVW	M01649	valine	ALDH5A1:P51649:OID31047:v1:Neurology_II	ALDH5A1:P51649:OID31047:v1:Neurology_II	1	0.0712663	0.0692637	0.303521	PPP	P51649	Shin et al.	valine	HMDB0000883	ENSG00000112294	ALDH5A1	FALSE
134169	MR-IVW	M01649	valine	ALPI:P09923:OID30497:v1:Inflammation_II	ALPI:P09923:OID30497:v1:Inflammation_II	1	0.0787226	0.0701949	0.262081	PPP	P09923	Shin et al.	valine	HMDB0000883	ENSG00000163295	ALPI	FALSE
134170	MR-IVW	M01649	valine	ALPP:P05187:OID21383:v1:Oncology	ALPP:P05187:OID21383:v1:Oncology	1	0.0628392	0.0696153	0.366704	PPP	P05187	Shin et al.	valine	HMDB0000883	ENSG00000163283	ALPP	FALSE
134171	MR-IVW	M01649	valine	AMDHD2:Q9Y303:OID30366:v1:Cardiometabolic_II	AMDHD2:Q9Y303:OID30366:v1:Cardiometabolic_II	1	0.0931651	0.0692119	0.178275	PPP	Q9Y303	Shin et al.	valine	HMDB0000883	ENSG00000162066	AMDHD2	FALSE
134172	MR-IVW	M01649	valine	AMPD3:Q01432:OID31139:v1:Neurology_II	AMPD3:Q01432:OID31139:v1:Neurology_II	1	0.142138	0.069282	0.0402102	PPP	Q01432	Shin et al.	valine	HMDB0000883	ENSG00000133805	AMPD3	FALSE
134173	MR-IVW	M01649	valine	AMY1A_AMY1B_AMY1C:P0DUB6_P0DTE7_P0DTE8:OID30707:v1:Inflammation_II	AMY1A_AMY1B_AMY1C:P0DUB6_P0DTE7_P0DTE8:OID30707:v1:Inflammation_II	1	-0.0771763	0.0714821	0.280294	PPP	P0DUB6_P0DTE7_P0DTE8	Shin et al.	valine	HMDB0000883	ENSG00000187733	AMY1C	FALSE
134174	MR-IVW	M01649	valine	AMY2A:P04746:OID20333:v1:Cardiometabolic	AMY2A:P04746:OID20333:v1:Cardiometabolic	1	-0.065945	0.071151	0.354014	PPP	P04746	Shin et al.	valine	HMDB0000883	ENSG00000243480	AMY2A	FALSE
134175	MR-IVW	M01649	valine	AMY2B:P19961:OID20340:v1:Cardiometabolic	AMY2B:P19961:OID20340:v1:Cardiometabolic	1	-0.0693269	0.0723544	0.337983	PPP	P19961	Shin et al.	valine	HMDB0000883	ENSG00000240038	AMY2B	FALSE
134176	MR-IVW	M01649	valine	ANPEP:P15144:OID20350:v1:Cardiometabolic	ANPEP:P15144:OID20350:v1:Cardiometabolic	1	0.162976	0.0693914	0.0188417	PPP	P15144	Shin et al.	valine	HMDB0000883	ENSG00000166825	ANPEP	FALSE
134178	MR-IVW	M01649	valine	AOC3:Q16853:OID20389:v1:Cardiometabolic	AOC3:Q16853:OID20389:v1:Cardiometabolic	1	0.0803972	0.06933	0.246199	PPP	Q16853	Shin et al.	valine	HMDB0000883	ENSG00000131471	AOC3	FALSE
134180	MR-IVW	M01649	valine	ARF6:P62330:OID31523:v1:Oncology_II	ARF6:P62330:OID31523:v1:Oncology_II	1	0.0461393	0.0693442	0.505817	PPP	P62330	Shin et al.	valine	HMDB0000883	ENSG00000165527	ARF6	FALSE
134181	MR-IVW	M01649	valine	ARG1:P05089:OID21445:v1:Oncology	ARG1:P05089:OID21445:v1:Oncology	1	0.0410815	0.0696969	0.555572	PPP	P05089	Shin et al.	valine	HMDB0000883	ENSG00000118520	ARG1	FALSE
134182	MR-IVW	M01649	valine	ARG2:P78540:OID31339:v1:Oncology_II	ARG2:P78540:OID31339:v1:Oncology_II	1	0.103072	0.0693619	0.137278	PPP	P78540	Shin et al.	valine	HMDB0000883	ENSG00000081181	ARG2	FALSE
134184	MR-IVW	M01649	valine	ARSA:P15289:OID21138:v1:Neurology	ARSA:P15289:OID21138:v1:Neurology	1	0.0859971	0.0694552	0.215654	PPP	P15289	Shin et al.	valine	HMDB0000883	ENSG00000100299	ARSA	FALSE
134188	MR-IVW	M01649	valine	ASS1:P00966:OID30170:v1:Cardiometabolic_II	ASS1:P00966:OID30170:v1:Cardiometabolic_II	1	-0.00159884	0.0703232	0.981861	PPP	P00966	Shin et al.	valine	HMDB0000883	ENSG00000130707	ASS1	FALSE
134190	MR-IVW	M01649	valine	BCAT1:P54687:OID30312:v1:Cardiometabolic_II	BCAT1:P54687:OID30312:v1:Cardiometabolic_II	1	0.0972619	0.0691934	0.159827	PPP	P54687	Shin et al.	valine	HMDB0000883	ENSG00000060982	BCAT1	FALSE
134191	MR-IVW	M01649	valine	BCAT2:O15382:OID30844:v1:Neurology_II	BCAT2:O15382:OID30844:v1:Neurology_II	1	0.0608744	0.0703171	0.386648	PPP	O15382	Shin et al.	valine	HMDB0000883	ENSG00000105552	BCAT2	FALSE
134192	MR-IVW	M01649	valine	BCHE:P06276:OID30717:v1:Inflammation_II	BCHE:P06276:OID30717:v1:Inflammation_II	1	0.159366	0.069792	0.0224043	PPP	P06276	Shin et al.	valine	HMDB0000883	ENSG00000114200	BCHE	FALSE
134193	MR-IVW	M01649	valine	BHMT2:Q9H2M3:OID30051:v1:Cardiometabolic_II	BHMT2:Q9H2M3:OID30051:v1:Cardiometabolic_II	1	-0.0352541	0.070323	0.616149	PPP	Q9H2M3	Shin et al.	valine	HMDB0000883	ENSG00000132840	BHMT2	FALSE
134195	MR-IVW	M01649	valine	BLVRB:P30043:OID21141:v1:Neurology	BLVRB:P30043:OID21141:v1:Neurology	1	0.0721624	0.0694557	0.298819	PPP	P30043	Shin et al.	valine	HMDB0000883	ENSG00000090013	BLVRB	FALSE
134197	MR-IVW	M01649	valine	BST1:Q10588:OID21051:v1:Neurology	BST1:Q10588:OID21051:v1:Neurology	1	0.00215069	0.069175	0.975197	PPP	Q10588	Shin et al.	valine	HMDB0000883	ENSG00000109743	BST1	FALSE
134199	MR-IVW	M01649	valine	CANT1:Q8WVQ1:OID20181:v1:Cardiometabolic	CANT1:Q8WVQ1:OID20181:v1:Cardiometabolic	1	0.164358	0.0694448	0.0179452	PPP	Q8WVQ1	Shin et al.	valine	HMDB0000883	ENSG00000171302	CANT1	FALSE
134202	MR-IVW	M01649	valine	CBS:P35520:OID30200:v1:Cardiometabolic_II	CBS:P35520:OID30200:v1:Cardiometabolic_II	1	0.0271741	0.0701313	0.698405	PPP	P35520	Shin et al.	valine	HMDB0000883	ENSG00000160200	CBS	FALSE
134203	MR-IVW	M01649	valine	CDA:P32320:OID30345:v1:Cardiometabolic_II	CDA:P32320:OID30345:v1:Cardiometabolic_II	1	0.096106	0.0692639	0.165279	PPP	P32320	Shin et al.	valine	HMDB0000883	ENSG00000158825	CDA	FALSE
134207	MR-IVW	M01649	valine	CES1:P23141:OID20244:v1:Cardiometabolic	CES1:P23141:OID20244:v1:Cardiometabolic	1	0.114275	0.0693583	0.0994355	PPP	P23141	Shin et al.	valine	HMDB0000883	ENSG00000198848	CES1	FALSE
134208	MR-IVW	M01649	valine	CES2:O00748:OID21366:v1:Oncology	CES2:O00748:OID21366:v1:Oncology	1	0.0607278	0.0696153	0.383027	PPP	O00748	Shin et al.	valine	HMDB0000883	ENSG00000172831	CES2	FALSE
134209	MR-IVW	M01649	valine	CHAC2:Q8WUX2:OID21230:v1:Oncology	CHAC2:Q8WUX2:OID21230:v1:Oncology	1	0.0319796	0.0702749	0.649063	PPP	Q8WUX2	Shin et al.	valine	HMDB0000883	ENSG00000143942	CHAC2	FALSE
134212	MR-IVW	M01649	valine	CKB:P12277:OID30400:v1:Cardiometabolic_II	CKB:P12277:OID30400:v1:Cardiometabolic_II	1	0.0508517	0.0692132	0.462516	PPP	P12277	Shin et al.	valine	HMDB0000883	ENSG00000166165	CKB	FALSE
134214	MR-IVW	M01649	valine	CKMT1A_CKMT1B:P12532:OID20721:v1:Inflammation	CKMT1A_CKMT1B:P12532:OID20721:v1:Inflammation	1	-0.04054	0.069623	0.560379	PPP	P12532	Shin et al.	valine	HMDB0000883	ENSG00000237289	CKMT1A	FALSE
134215	MR-IVW	M01649	valine	CNDP1:Q96KN2:OID20347:v1:Cardiometabolic	CNDP1:Q96KN2:OID20347:v1:Cardiometabolic	1	0.0128049	0.0693313	0.853471	PPP	Q96KN2	Shin et al.	valine	HMDB0000883	ENSG00000150656	CNDP1	FALSE
134217	MR-IVW	M01649	valine	COMT:P21964:OID20086:v1:Cardiometabolic	COMT:P21964:OID20086:v1:Cardiometabolic	1	0.0560649	0.070389	0.425741	PPP	P21964	Shin et al.	valine	HMDB0000883	ENSG00000093010	COMT	FALSE
134220	MR-IVW	M01649	valine	DARS1:P14868:OID20903:v1:Neurology	DARS1:P14868:OID20903:v1:Neurology	1	0.001326	0.0697807	0.984839	PPP	P14868	Shin et al.	valine	HMDB0000883	ENSG00000115866	DARS	FALSE
134221	MR-IVW	M01649	valine	DBH:P09172:OID30703:v1:Inflammation_II	DBH:P09172:OID30703:v1:Inflammation_II	1	-0.0147875	0.0692219	0.830839	PPP	P09172	Shin et al.	valine	HMDB0000883	ENSG00000123454	DBH	FALSE
134222	MR-IVW	M01649	valine	DGKA:P23743:OID30546:v1:Inflammation_II	DGKA:P23743:OID30546:v1:Inflammation_II	1	0.0204109	0.0701962	0.771228	PPP	P23743	Shin et al.	valine	HMDB0000883	ENSG00000065357	DGKA	FALSE
134224	MR-IVW	M01649	valine	DGKZ:Q13574:OID20466:v1:Inflammation	DGKZ:Q13574:OID20466:v1:Inflammation	1	-0.0345387	0.0700867	0.622154	PPP	Q13574	Shin et al.	valine	HMDB0000883	ENSG00000149091	DGKZ	FALSE
134225	MR-IVW	M01649	valine	DHODH:Q02127:OID30137:v1:Cardiometabolic_II	DHODH:Q02127:OID30137:v1:Cardiometabolic_II	1	-0.0489994	0.0703227	0.485941	PPP	Q02127	Shin et al.	valine	HMDB0000883	ENSG00000102967	DHODH	FALSE
134226	MR-IVW	M01649	valine	DHPS:P49366:OID31357:v1:Oncology_II	DHPS:P49366:OID31357:v1:Oncology_II	1	-0.0518423	0.0693636	0.454823	PPP	P49366	Shin et al.	valine	HMDB0000883	ENSG00000095059	DHPS	FALSE
134227	MR-IVW	M01649	valine	DNM1:Q05193:OID31458:v1:Oncology_II	DNM1:Q05193:OID31458:v1:Oncology_II	1	0.00141414	0.0693447	0.98373	PPP	Q05193	Shin et al.	valine	HMDB0000883	ENSG00000106976	DNM1	FALSE
134228	MR-IVW	M01649	valine	DNM3:Q9UQ16:OID31000:v1:Neurology_II	DNM3:Q9UQ16:OID31000:v1:Neurology_II	1	0.0271818	0.0692647	0.694738	PPP	Q9UQ16	Shin et al.	valine	HMDB0000883	ENSG00000197959	DNM3	FALSE
134229	MR-IVW	M01649	valine	DTYMK:P23919:OID30308:v1:Cardiometabolic_II	DTYMK:P23919:OID30308:v1:Cardiometabolic_II	1	0.0089225	0.0691954	0.8974	PPP	P23919	Shin et al.	valine	HMDB0000883	ENSG00000168393	DTYMK	FALSE
134231	MR-IVW	M01649	valine	ENOPH1:Q9UHY7:OID31349:v1:Oncology_II	ENOPH1:Q9UHY7:OID31349:v1:Oncology_II	1	-0.0587748	0.0693635	0.396803	PPP	Q9UHY7	Shin et al.	valine	HMDB0000883	ENSG00000145293	ENOPH1	FALSE
134233	MR-IVW	M01649	valine	ENPP7:Q6UWV6:OID20689:v1:Inflammation	ENPP7:Q6UWV6:OID20689:v1:Inflammation	1	0.126431	0.0706072	0.073354	PPP	Q6UWV6	Shin et al.	valine	HMDB0000883	ENSG00000182156	ENPP7	FALSE
134238	MR-IVW	M01649	valine	ENTPD5:O75356:OID20104:v1:Cardiometabolic	ENTPD5:O75356:OID20104:v1:Cardiometabolic	1	0.102081	0.0701281	0.145494	PPP	O75356	Shin et al.	valine	HMDB0000883	ENSG00000187097	ENTPD5	FALSE
134240	MR-IVW	M01649	valine	ENTPD6:O75354:OID20100:v1:Cardiometabolic	ENTPD6:O75354:OID20100:v1:Cardiometabolic	1	0.155416	0.0701252	0.0266737	PPP	O75354	Shin et al.	valine	HMDB0000883	ENSG00000197586	ENTPD6	FALSE
134244	MR-IVW	M01649	valine	FARSA:Q9Y285:OID30887:v1:Neurology_II	FARSA:Q9Y285:OID30887:v1:Neurology_II	1	-0.00890347	0.070158	0.899015	PPP	Q9Y285	Shin et al.	valine	HMDB0000883	ENSG00000179115	FARSA	FALSE
134246	MR-IVW	M01649	valine	FBP1:P09467:OID20227:v1:Cardiometabolic	FBP1:P09467:OID20227:v1:Cardiometabolic	1	0.0498194	0.0694501	0.473164	PPP	P09467	Shin et al.	valine	HMDB0000883	ENSG00000165140	FBP1	FALSE
134250	MR-IVW	M01649	valine	FOLH1:Q04609:OID30430:v1:Inflammation_II	FOLH1:Q04609:OID30430:v1:Inflammation_II	1	0.0419289	0.0701959	0.550299	PPP	Q04609	Shin et al.	valine	HMDB0000883	ENSG00000086205	FOLH1	FALSE
134251	MR-IVW	M01649	valine	GAD1:Q99259:OID31166:v1:Oncology_II	GAD1:Q99259:OID31166:v1:Oncology_II	1	-0.0743913	0.0704917	0.291279	PPP	Q99259	Shin et al.	valine	HMDB0000883	ENSG00000128683	GAD1	FALSE
134252	MR-IVW	M01649	valine	GAD2:Q05329:OID30449:v1:Inflammation_II	GAD2:Q05329:OID30449:v1:Inflammation_II	1	0.0157682	0.0701962	0.822267	PPP	Q05329	Shin et al.	valine	HMDB0000883	ENSG00000136750	GAD2	FALSE
134253	MR-IVW	M01649	valine	GAMT:Q14353:OID30133:v1:Cardiometabolic_II	GAMT:Q14353:OID30133:v1:Cardiometabolic_II	1	-0.0838148	0.0703217	0.23331	PPP	Q14353	Shin et al.	valine	HMDB0000883	ENSG00000130005	GAMT	FALSE
134254	MR-IVW	M01649	valine	GAPDH:P04406:OID30600:v1:Inflammation_II	GAPDH:P04406:OID30600:v1:Inflammation_II	1	0.0412113	0.0707843	0.560426	PPP	P04406	Shin et al.	valine	HMDB0000883	ENSG00000111640	GAPDH	FALSE
134256	MR-IVW	M01649	valine	GART:P22102:OID31004:v1:Neurology_II	GART:P22102:OID31004:v1:Neurology_II	1	-0.0488232	0.0692643	0.480884	PPP	P22102	Shin et al.	valine	HMDB0000883	ENSG00000159131	GART	FALSE
134259	MR-IVW	M01649	valine	GGCT:O75223:OID30304:v1:Cardiometabolic_II	GGCT:O75223:OID30304:v1:Cardiometabolic_II	1	0.0107878	0.0692627	0.876229	PPP	O75223	Shin et al.	valine	HMDB0000883	ENSG00000006625	GGCT	FALSE
134260	MR-IVW	M01649	valine	GLA:P06280:OID30594:v1:Inflammation_II	GLA:P06280:OID30594:v1:Inflammation_II	1	0.130473	0.0700388	0.0624811	PPP	P06280	Shin et al.	valine	HMDB0000883	ENSG00000102393	GLA	FALSE
134261	MR-IVW	M01649	valine	GMPR2:Q9P2T1:OID30623:v1:Inflammation_II	GMPR2:Q9P2T1:OID30623:v1:Inflammation_II	1	-0.00356387	0.0699781	0.959383	PPP	Q9P2T1	Shin et al.	valine	HMDB0000883	ENSG00000100938	GMPR2	FALSE
134262	MR-IVW	M01649	valine	GMPR:P36959:OID20641:v1:Inflammation	GMPR:P36959:OID20641:v1:Inflammation	1	0.0141004	0.0690865	0.838278	PPP	P36959	Shin et al.	valine	HMDB0000883	ENSG00000137198	GMPR	FALSE
134266	MR-IVW	M01649	valine	GUK1:Q16774:OID30148:v1:Cardiometabolic_II	GUK1:Q16774:OID30148:v1:Cardiometabolic_II	1	0.111567	0.0703206	0.112615	PPP	Q16774	Shin et al.	valine	HMDB0000883	ENSG00000143774	GUK1	FALSE
134267	MR-IVW	M01649	valine	HARS1:P12081:OID21086:v1:Neurology	HARS1:P12081:OID21086:v1:Neurology	1	0.00894412	0.0694568	0.897538	PPP	P12081	Shin et al.	valine	HMDB0000883	ENSG00000170445	HARS	FALSE
134268	MR-IVW	M01649	valine	HDDC2:Q7Z4H3:OID31447:v1:Oncology_II	HDDC2:Q7Z4H3:OID31447:v1:Oncology_II	1	0.00262827	0.0693447	0.969766	PPP	Q7Z4H3	Shin et al.	valine	HMDB0000883	ENSG00000111906	HDDC2	FALSE
134271	MR-IVW	M01649	valine	HK2:P52789:OID20065:v1:Cardiometabolic	HK2:P52789:OID20065:v1:Cardiometabolic	1	0.111574	0.0701277	0.111607	PPP	P52789	Shin et al.	valine	HMDB0000883	ENSG00000159399	HK2	FALSE
134272	MR-IVW	M01649	valine	HMGCL:P35914:OID30214:v1:Cardiometabolic_II	HMGCL:P35914:OID30214:v1:Cardiometabolic_II	1	0.0357824	0.0701312	0.609896	PPP	P35914	Shin et al.	valine	HMDB0000883	ENSG00000117305	HMGCL	FALSE
134273	MR-IVW	M01649	valine	HMOX1:P09601:OID20217:v1:Cardiometabolic	HMOX1:P09601:OID20217:v1:Cardiometabolic	1	0.0983766	0.0699149	0.159401	PPP	P09601	Shin et al.	valine	HMDB0000883	ENSG00000100292	HMOX1	FALSE
134275	MR-IVW	M01649	valine	HMOX2:P30519:OID20887:v1:Neurology	HMOX2:P30519:OID20887:v1:Neurology	1	0.0154956	0.0702591	0.825443	PPP	P30519	Shin et al.	valine	HMDB0000883	ENSG00000103415	HMOX2	FALSE
134276	MR-IVW	M01649	valine	HNMT:P50135:OID20975:v1:Neurology	HNMT:P50135:OID20975:v1:Neurology	1	0.125322	0.0699	0.0729925	PPP	P50135	Shin et al.	valine	HMDB0000883	ENSG00000150540	HNMT	FALSE
134278	MR-IVW	M01649	valine	HRAS:P01112:OID31263:v1:Oncology_II	HRAS:P01112:OID31263:v1:Oncology_II	1	-0.0479898	0.0698839	0.492267	PPP	P01112	Shin et al.	valine	HMDB0000883	ENSG00000174775	HRAS	FALSE
134281	MR-IVW	M01649	valine	IDO1:P14902:OID30230:v1:Cardiometabolic_II	IDO1:P14902:OID30230:v1:Cardiometabolic_II	1	0.0877527	0.0701298	0.210829	PPP	P14902	Shin et al.	valine	HMDB0000883	ENSG00000131203	IDO1	FALSE
134282	MR-IVW	M01649	valine	IDO1:P14902:OID30563:v1:Inflammation_II	IDO1:P14902:OID30563:v1:Inflammation_II	1	0.0536495	0.0701956	0.444698	PPP	P14902	Shin et al.	valine	HMDB0000883	ENSG00000131203	IDO1	FALSE
134283	MR-IVW	M01649	valine	IDO1:P14902:OID31050:v1:Neurology_II	IDO1:P14902:OID31050:v1:Neurology_II	1	0.0294739	0.0692646	0.670453	PPP	P14902	Shin et al.	valine	HMDB0000883	ENSG00000131203	IDO1	FALSE
134284	MR-IVW	M01649	valine	IDO1:P14902:OID31474:v1:Oncology_II	IDO1:P14902:OID31474:v1:Oncology_II	1	0.0208894	0.0693446	0.763231	PPP	P14902	Shin et al.	valine	HMDB0000883	ENSG00000131203	IDO1	FALSE
134287	MR-IVW	M01649	valine	IL18R1:Q13478:OID20652:v1:Inflammation	IL18R1:Q13478:OID20652:v1:Inflammation	1	0.192116	0.0690787	0.00541722	PPP	Q13478	Shin et al.	valine	HMDB0000883	ENSG00000115604	IL18R1	FALSE
134288	MR-IVW	M01649	valine	IL18RAP:O95256:OID20900:v1:Neurology	IL18RAP:O95256:OID20900:v1:Neurology	1	-0.0290408	0.0699116	0.677854	PPP	O95256	Shin et al.	valine	HMDB0000883	ENSG00000115607	IL18RAP	FALSE
134290	MR-IVW	M01649	valine	IL1R1:P14778:OID21116:v1:Neurology	IL1R1:P14778:OID21116:v1:Neurology	1	0.0549802	0.0695181	0.429017	PPP	P14778	Shin et al.	valine	HMDB0000883	ENSG00000115594	IL1R1	FALSE
134293	MR-IVW	M01649	valine	IL1RAP:Q9NPH3:OID21126:v1:Neurology	IL1RAP:Q9NPH3:OID21126:v1:Neurology	1	0.0867016	0.0694552	0.211918	PPP	Q9NPH3	Shin et al.	valine	HMDB0000883	ENSG00000196083	IL1RAP	FALSE
134295	MR-IVW	M01649	valine	IL1RL1:Q01638:OID20250:v1:Cardiometabolic	IL1RL1:Q01638:OID20250:v1:Cardiometabolic	1	0.0870011	0.0691754	0.208505	PPP	Q01638	Shin et al.	valine	HMDB0000883	ENSG00000115602	IL1RL1	FALSE
134297	MR-IVW	M01649	valine	IL1RL2:Q9HB29:OID20487:v1:Inflammation	IL1RL2:Q9HB29:OID20487:v1:Inflammation	1	0.0660996	0.070086	0.345619	PPP	Q9HB29	Shin et al.	valine	HMDB0000883	ENSG00000115598	IL1RL2	FALSE
134301	MR-IVW	M01649	valine	INPP1:P49441:OID21345:v1:Oncology	INPP1:P49441:OID21345:v1:Oncology	1	0.105222	0.0696137	0.130657	PPP	P49441	Shin et al.	valine	HMDB0000883	ENSG00000151689	INPP1	FALSE
134302	MR-IVW	M01649	valine	INPPL1:O15357:OID21314:v1:Oncology	INPPL1:O15357:OID21314:v1:Oncology	1	0.0059104	0.0696161	0.932341	PPP	O15357	Shin et al.	valine	HMDB0000883	ENSG00000165458	INPPL1	FALSE
134304	MR-IVW	M01649	valine	KDM3A:Q9Y4C1:OID30426:v1:Inflammation_II	KDM3A:Q9Y4C1:OID30426:v1:Inflammation_II	1	0.00171718	0.0701963	0.980484	PPP	Q9Y4C1	Shin et al.	valine	HMDB0000883	ENSG00000115548	KDM3A	FALSE
134305	MR-IVW	M01649	valine	KHK:P50053:OID30241:v1:Cardiometabolic_II	KHK:P50053:OID30241:v1:Cardiometabolic_II	1	0.0104931	0.0701314	0.881064	PPP	P50053	Shin et al.	valine	HMDB0000883	ENSG00000138030	KHK	FALSE
134309	MR-IVW	M01649	valine	KYNU:Q16719:OID20669:v1:Inflammation	KYNU:Q16719:OID20669:v1:Inflammation	1	0.0547087	0.069086	0.428423	PPP	Q16719	Shin et al.	valine	HMDB0000883	ENSG00000115919	KYNU	FALSE
134312	MR-IVW	M01649	valine	LYPLA2:O95372:OID30817:v1:Neurology_II	LYPLA2:O95372:OID30817:v1:Neurology_II	1	0.0196881	0.0703178	0.779487	PPP	O95372	Shin et al.	valine	HMDB0000883	ENSG00000011009	LYPLA2	FALSE
134314	MR-IVW	M01649	valine	MARS1:P56192:OID30658:v1:Inflammation_II	MARS1:P56192:OID30658:v1:Inflammation_II	1	-0.00425814	0.0700425	0.951523	PPP	P56192	Shin et al.	valine	HMDB0000883	ENSG00000166986	MARS1	FALSE
134315	MR-IVW	M01649	valine	MGLL:Q99685:OID20711:v1:Inflammation	MGLL:Q99685:OID20711:v1:Inflammation	1	0.00412915	0.069357	0.952526	PPP	Q99685	Shin et al.	valine	HMDB0000883	ENSG00000074416	MGLL	FALSE
134319	MR-IVW	M01649	valine	MSRA:Q9UJ68:OID21513:v1:Oncology	MSRA:Q9UJ68:OID21513:v1:Oncology	1	0.0224286	0.0693179	0.74627	PPP	Q9UJ68	Shin et al.	valine	HMDB0000883	ENSG00000175806	MSRA	FALSE
134322	MR-IVW	M01649	valine	MTR:Q99707:OID30110:v1:Cardiometabolic_II	MTR:Q99707:OID30110:v1:Cardiometabolic_II	1	-0.00147384	0.0703232	0.983279	PPP	Q99707	Shin et al.	valine	HMDB0000883	ENSG00000116984	MTR	FALSE
134323	MR-IVW	M01649	valine	MVK:Q03426:OID20459:v1:Inflammation	MVK:Q03426:OID20459:v1:Inflammation	1	0.0189225	0.0700868	0.787171	PPP	Q03426	Shin et al.	valine	HMDB0000883	ENSG00000110921	MVK	FALSE
134326	MR-IVW	M01649	valine	NADK:O95544:OID20178:v1:Cardiometabolic	NADK:O95544:OID20178:v1:Cardiometabolic	1	0.113774	0.0694478	0.101366	PPP	O95544	Shin et al.	valine	HMDB0000883	ENSG00000008130	NADK	FALSE
134329	MR-IVW	M01649	valine	NAMPT:P43490:OID21227:v1:Oncology	NAMPT:P43490:OID21227:v1:Oncology	1	0.0600328	0.0702744	0.392959	PPP	P43490	Shin et al.	valine	HMDB0000883	ENSG00000105835	NAMPT	FALSE
134330	MR-IVW	M01649	valine	NAPRT:Q6XQN6:OID31114:v1:Neurology_II	NAPRT:Q6XQN6:OID31114:v1:Neurology_II	1	0.0188445	0.0692862	0.785637	PPP	Q6XQN6	Shin et al.	valine	HMDB0000883	ENSG00000147813	NAPRT	FALSE
134331	MR-IVW	M01649	valine	NARS1:O43776:OID31035:v1:Neurology_II	NARS1:O43776:OID31035:v1:Neurology_II	1	-0.0401167	0.0692645	0.562467	PPP	O43776	Shin et al.	valine	HMDB0000883	ENSG00000134440	NARS1	FALSE
134334	MR-IVW	M01649	valine	NME1:P15531:OID30451:v1:Inflammation_II	NME1:P15531:OID30451:v1:Inflammation_II	1	0.0524207	0.0701957	0.455197	PPP	P15531	Shin et al.	valine	HMDB0000883	ENSG00000239672	NME1	FALSE
134335	MR-IVW	M01649	valine	NME3:Q13232:OID20789:v1:Inflammation	NME3:Q13232:OID20789:v1:Inflammation	1	0.00763754	0.0694279	0.912404	PPP	Q13232	Shin et al.	valine	HMDB0000883	ENSG00000103024	NME3	FALSE
134336	MR-IVW	M01649	valine	NOS1:P29475:OID20863:v1:Neurology	NOS1:P29475:OID20863:v1:Neurology	1	0.119383	0.0702561	0.0892715	PPP	P29475	Shin et al.	valine	HMDB0000883	ENSG00000089250	NOS1	FALSE
134337	MR-IVW	M01649	valine	NOS2:P35228:OID30087:v1:Cardiometabolic_II	NOS2:P35228:OID30087:v1:Cardiometabolic_II	1	0.0312045	0.070323	0.657237	PPP	P35228	Shin et al.	valine	HMDB0000883	ENSG00000007171	NOS2	FALSE
134338	MR-IVW	M01649	valine	NOS3:P29474:OID20834:v1:Neurology	NOS3:P29474:OID20834:v1:Neurology	1	-0.0728403	0.070258	0.29985	PPP	P29474	Shin et al.	valine	HMDB0000883	ENSG00000164867	NOS3	FALSE
134339	MR-IVW	M01649	valine	NPL:Q9BXD5:OID30329:v1:Cardiometabolic_II	NPL:Q9BXD5:OID30329:v1:Cardiometabolic_II	1	0.0897791	0.0691937	0.194458	PPP	Q9BXD5	Shin et al.	valine	HMDB0000883	ENSG00000135838	NPL	FALSE
134343	MR-IVW	M01649	valine	OPLAH:O14841:OID30201:v1:Cardiometabolic_II	OPLAH:O14841:OID30201:v1:Cardiometabolic_II	1	-0.028828	0.0701313	0.68103	PPP	O14841	Shin et al.	valine	HMDB0000883	ENSG00000178814	OPLAH	FALSE
134344	MR-IVW	M01649	valine	OXCT1:P55809:OID30227:v1:Cardiometabolic_II	OXCT1:P55809:OID30227:v1:Cardiometabolic_II	1	0.0544622	0.0701308	0.437407	PPP	P55809	Shin et al.	valine	HMDB0000883	ENSG00000083720	OXCT1	FALSE
134348	MR-IVW	M01649	valine	PAFAH1B3:Q15102:OID30998:v1:Neurology_II	PAFAH1B3:Q15102:OID30998:v1:Neurology_II	1	-0.0101826	0.0692648	0.883124	PPP	Q15102	Shin et al.	valine	HMDB0000883	ENSG00000079462	PAFAH1B3	FALSE
134350	MR-IVW	M01649	valine	PAM:P19021:OID20291:v1:Cardiometabolic	PAM:P19021:OID20291:v1:Cardiometabolic	1	0.205115	0.0692293	0.00304821	PPP	P19021	Shin et al.	valine	HMDB0000883	ENSG00000145730	PAM	FALSE
134353	MR-IVW	M01649	valine	PCYT2:Q99447:OID31519:v1:Oncology_II	PCYT2:Q99447:OID31519:v1:Oncology_II	1	0.00239689	0.0693447	0.972427	PPP	Q99447	Shin et al.	valine	HMDB0000883	ENSG00000185813	PCYT2	FALSE
134356	MR-IVW	M01649	valine	PHOSPHO1:Q8TCT1:OID20922:v1:Neurology	PHOSPHO1:Q8TCT1:OID20922:v1:Neurology	1	0.171681	0.0697107	0.013787	PPP	Q8TCT1	Shin et al.	valine	HMDB0000883	ENSG00000173868	PHOSPHO1	FALSE
134357	MR-IVW	M01649	valine	PHYKPL:Q8IUZ5:OID30634:v1:Inflammation_II	PHYKPL:Q8IUZ5:OID30634:v1:Inflammation_II	1	0.0310619	0.0699779	0.657128	PPP	Q8IUZ5	Shin et al.	valine	HMDB0000883	ENSG00000175309	PHYKPL	FALSE
134360	MR-IVW	M01649	valine	PKLR:P30613:OID20682:v1:Inflammation	PKLR:P30613:OID20682:v1:Inflammation	1	0.0387418	0.0694215	0.576799	PPP	P30613	Shin et al.	valine	HMDB0000883	ENSG00000143627	PKLR	FALSE
134361	MR-IVW	M01649	valine	PLA2G7:Q13093:OID21105:v1:Neurology	PLA2G7:Q13093:OID21105:v1:Neurology	1	0.00851102	0.0694568	0.902474	PPP	Q13093	Shin et al.	valine	HMDB0000883	ENSG00000146070	PLA2G7	FALSE
134365	MR-IVW	M01649	valine	PMVK:Q15126:OID20850:v1:Neurology	PMVK:Q15126:OID20850:v1:Neurology	1	-0.0581735	0.0703225	0.408102	PPP	Q15126	Shin et al.	valine	HMDB0000883	ENSG00000163344	PMVK	FALSE
134368	MR-IVW	M01649	valine	PPT1:P50897:OID30947:v1:Neurology_II	PPT1:P50897:OID30947:v1:Neurology_II	1	0.0761765	0.0701567	0.277565	PPP	P50897	Shin et al.	valine	HMDB0000883	ENSG00000131238	PPT1	FALSE
134370	MR-IVW	M01649	valine	RAB10:P61026:OID30357:v1:Cardiometabolic_II	RAB10:P61026:OID30357:v1:Cardiometabolic_II	1	0.0858554	0.0691938	0.214681	PPP	P61026	Shin et al.	valine	HMDB0000883	ENSG00000084733	RAB10	FALSE
134373	MR-IVW	M01649	valine	RAB27B:O00194:OID30354:v1:Cardiometabolic_II	RAB27B:O00194:OID30354:v1:Cardiometabolic_II	1	-0.0319212	0.0691952	0.644569	PPP	O00194	Shin et al.	valine	HMDB0000883	ENSG00000041353	RAB27B	FALSE
134374	MR-IVW	M01649	valine	RAB2B:Q8WUD1:OID31362:v1:Oncology_II	RAB2B:Q8WUD1:OID31362:v1:Oncology_II	1	-0.0137409	0.0693642	0.842969	PPP	Q8WUD1	Shin et al.	valine	HMDB0000883	ENSG00000129472	RAB2B	FALSE
134375	MR-IVW	M01649	valine	RAB6B:Q9NRW1:OID20817:v1:Neurology	RAB6B:Q9NRW1:OID20817:v1:Neurology	1	0.0151359	0.0702591	0.829433	PPP	Q9NRW1	Shin et al.	valine	HMDB0000883	ENSG00000154917	RAB6B	FALSE
134377	MR-IVW	M01649	valine	RAC3:P60763:OID30958:v1:Neurology_II	RAC3:P60763:OID30958:v1:Neurology_II	1	-0.0414008	0.0701576	0.555116	PPP	P60763	Shin et al.	valine	HMDB0000883	ENSG00000169750	RAC3	FALSE
134378	MR-IVW	M01649	valine	RALB:P11234:OID30567:v1:Inflammation_II	RALB:P11234:OID30567:v1:Inflammation_II	1	0.0924471	0.0701944	0.187833	PPP	P11234	Shin et al.	valine	HMDB0000883	ENSG00000144118	RALB	FALSE
134379	MR-IVW	M01649	valine	RAP1A:P62834:OID30452:v1:Inflammation_II	RAP1A:P62834:OID30452:v1:Inflammation_II	1	-0.00876319	0.0701963	0.900651	PPP	P62834	Shin et al.	valine	HMDB0000883	ENSG00000116473	RAP1A	FALSE
134381	MR-IVW	M01649	valine	RBKS:Q9H477:OID20986:v1:Neurology	RBKS:Q9H477:OID20986:v1:Neurology	1	0.0808296	0.0702983	0.250223	PPP	Q9H477	Shin et al.	valine	HMDB0000883	ENSG00000171174	RBKS	FALSE
134387	MR-IVW	M01649	valine	SAT1:P21673:OID30111:v1:Cardiometabolic_II	SAT1:P21673:OID30111:v1:Cardiometabolic_II	1	-0.00512276	0.0703232	0.941929	PPP	P21673	Shin et al.	valine	HMDB0000883	ENSG00000130066	SAT1	FALSE
134389	MR-IVW	M01649	valine	SAT2:Q96F10:OID31306:v1:Oncology_II	SAT2:Q96F10:OID31306:v1:Oncology_II	1	0.0798329	0.0698212	0.252876	PPP	Q96F10	Shin et al.	valine	HMDB0000883	ENSG00000141504	SAT2	FALSE
134390	MR-IVW	M01649	valine	SCLY:Q96I15:OID21425:v1:Oncology	SCLY:Q96I15:OID21425:v1:Oncology	1	0.0685177	0.0692904	0.322737	PPP	Q96I15	Shin et al.	valine	HMDB0000883	ENSG00000132330	SCLY	FALSE
134391	MR-IVW	M01649	valine	SDHB:P21912:OID31436:v1:Oncology_II	SDHB:P21912:OID31436:v1:Oncology_II	1	0.0477935	0.0693442	0.490684	PPP	P21912	Shin et al.	valine	HMDB0000883	ENSG00000117118	SDHB	FALSE
134395	MR-IVW	M01649	valine	SETMAR:Q53H47:OID20948:v1:Neurology	SETMAR:Q53H47:OID20948:v1:Neurology	1	0.210069	0.0698424	0.00263182	PPP	Q53H47	Shin et al.	valine	HMDB0000883	ENSG00000170364	SETMAR	FALSE
134396	MR-IVW	M01649	valine	SHMT1:P34896:OID20714:v1:Inflammation	SHMT1:P34896:OID20714:v1:Inflammation	1	-0.0135765	0.069357	0.844807	PPP	P34896	Shin et al.	valine	HMDB0000883	ENSG00000176974	SHMT1	FALSE
134397	MR-IVW	M01649	valine	SIRT1:Q96EB6:OID30439:v1:Inflammation_II	SIRT1:Q96EB6:OID30439:v1:Inflammation_II	1	0.00250281	0.0701963	0.971558	PPP	Q96EB6	Shin et al.	valine	HMDB0000883	ENSG00000096717	SIRT1	FALSE
134399	MR-IVW	M01649	valine	SIRT2:Q8IXJ6:OID21375:v1:Oncology	SIRT2:Q8IXJ6:OID21375:v1:Oncology	1	0.00679366	0.0696161	0.92226	PPP	Q8IXJ6	Shin et al.	valine	HMDB0000883	ENSG00000068903	SIRT2	FALSE
134402	MR-IVW	M01649	valine	SLC16A1:P53985:OID20799:v1:Neurology	SLC16A1:P53985:OID20799:v1:Neurology	1	0.0522153	0.0702585	0.457368	PPP	P53985	Shin et al.	valine	HMDB0000883	ENSG00000155380	SLC16A1	FALSE
134403	MR-IVW	M01649	valine	SLC1A4:P43007:OID30926:v1:Neurology_II	SLC1A4:P43007:OID30926:v1:Neurology_II	1	0.0172275	0.0701579	0.806028	PPP	P43007	Shin et al.	valine	HMDB0000883	ENSG00000115902	SLC1A4	FALSE
134406	MR-IVW	M01649	valine	SMPD3:Q9NY59:OID30477:v1:Inflammation_II	SMPD3:Q9NY59:OID30477:v1:Inflammation_II	1	0.0320235	0.070196	0.648245	PPP	Q9NY59	Shin et al.	valine	HMDB0000883	ENSG00000103056	SMPD3	FALSE
134407	MR-IVW	M01649	valine	SMS:P52788:OID30853:v1:Neurology_II	SMS:P52788:OID30853:v1:Neurology_II	1	-0.0352211	0.0703176	0.616451	PPP	P52788	Shin et al.	valine	HMDB0000883	ENSG00000102172	SMS	FALSE
134411	MR-IVW	M01649	valine	SPTLC1:O15269:OID31086:v1:Neurology_II	SPTLC1:O15269:OID31086:v1:Neurology_II	1	0.089375	0.0692846	0.197061	PPP	O15269	Shin et al.	valine	HMDB0000883	ENSG00000090054	SPTLC1	FALSE
134413	MR-IVW	M01649	valine	SULT1A1:P50225:OID21031:v1:Neurology	SULT1A1:P50225:OID21031:v1:Neurology	1	0.00633421	0.069175	0.927041	PPP	P50225	Shin et al.	valine	HMDB0000883	ENSG00000196502	SULT1A1	FALSE
134415	MR-IVW	M01649	valine	SUOX:P51687:OID31031:v1:Neurology_II	SUOX:P51687:OID31031:v1:Neurology_II	1	0.0335752	0.0692646	0.627862	PPP	P51687	Shin et al.	valine	HMDB0000883	ENSG00000139531	SUOX	FALSE
134416	MR-IVW	M01649	valine	TARS1:P26639:OID31343:v1:Oncology_II	TARS1:P26639:OID31343:v1:Oncology_II	1	0.0567547	0.0693635	0.413231	PPP	P26639	Shin et al.	valine	HMDB0000883	ENSG00000113407	TARS	FALSE
134417	MR-IVW	M01649	valine	TDO2:P48775:OID30910:v1:Neurology_II	TDO2:P48775:OID30910:v1:Neurology_II	1	-0.0382615	0.0701577	0.585502	PPP	P48775	Shin et al.	valine	HMDB0000883	ENSG00000151790	TDO2	FALSE
134418	MR-IVW	M01649	valine	THTPA:Q9BU02:OID31375:v1:Oncology_II	THTPA:Q9BU02:OID31375:v1:Oncology_II	1	-0.00573827	0.0694341	0.934135	PPP	Q9BU02	Shin et al.	valine	HMDB0000883	ENSG00000259431	THTPA	FALSE
134420	MR-IVW	M01649	valine	TIGAR:Q9NQ88:OID20894:v1:Neurology	TIGAR:Q9NQ88:OID20894:v1:Neurology	1	0.0312448	0.0703241	0.656828	PPP	Q9NQ88	Shin et al.	valine	HMDB0000883	ENSG00000078237	TIGAR	FALSE
134422	MR-IVW	M01649	valine	TK1:P04183:OID31294:v1:Oncology_II	TK1:P04183:OID31294:v1:Oncology_II	1	-0.036325	0.0698223	0.602889	PPP	P04183	Shin et al.	valine	HMDB0000883	ENSG00000167900	TK1	FALSE
134424	MR-IVW	M01649	valine	TPK1:Q9H3S4:OID30338:v1:Cardiometabolic_II	TPK1:Q9H3S4:OID30338:v1:Cardiometabolic_II	1	0.102838	0.0691931	0.137214	PPP	Q9H3S4	Shin et al.	valine	HMDB0000883	ENSG00000196511	TPK1	FALSE
134425	MR-IVW	M01649	valine	TREH:O43280:OID30388:v1:Cardiometabolic_II	TREH:O43280:OID30388:v1:Cardiometabolic_II	1	0.129753	0.0692102	0.0608244	PPP	O43280	Shin et al.	valine	HMDB0000883	ENSG00000118094	TREH	FALSE
134426	MR-IVW	M01649	valine	TYMP:P19971:OID20234:v1:Cardiometabolic	TYMP:P19971:OID20234:v1:Cardiometabolic	1	0.0739678	0.0697085	0.288644	PPP	P19971	Shin et al.	valine	HMDB0000883	ENSG00000025708	TYMP	FALSE
134428	MR-IVW	M01649	valine	UPB1:Q9UBR1:OID30352:v1:Cardiometabolic_II	UPB1:Q9UBR1:OID30352:v1:Cardiometabolic_II	1	0.0297032	0.0691952	0.66773	PPP	Q9UBR1	Shin et al.	valine	HMDB0000883	ENSG00000100024	UPB1	FALSE
134430	MR-IVW	M01649	valine	VNN1:O95497:OID30711:v1:Inflammation_II	VNN1:O95497:OID30711:v1:Inflammation_II	1	0.069951	0.0691506	0.311741	PPP	O95497	Shin et al.	valine	HMDB0000883	ENSG00000112299	VNN1	FALSE
134431	MR-IVW	M01649	valine	VNN2:O95498:OID21310:v1:Oncology	VNN2:O95498:OID21310:v1:Oncology	1	0.141698	0.0696118	0.0417957	PPP	O95498	Shin et al.	valine	HMDB0000883	ENSG00000112303	VNN2	FALSE
134432	MR-IVW	M01649	valine	WARS:P23381:OID21084:v1:Neurology	WARS:P23381:OID21084:v1:Neurology	1	-0.00125179	0.0694568	0.985621	PPP	P23381	Shin et al.	valine	HMDB0000883	ENSG00000140105	WARS	FALSE
134433	MR-IVW	M01649	valine	YARS1:P54577:OID31494:v1:Oncology_II	YARS1:P54577:OID31494:v1:Oncology_II	1	-0.0283591	0.0693445	0.682569	PPP	P54577	Shin et al.	valine	HMDB0000883	ENSG00000134684	YARS	FALSE
134434	MR-IVW	M02132	citrulline	10024_44_HOGA1_HOGA1	10024_44_HOGA1_HOGA1	3	0.0211189	0.039035	0.588491	DeCODE	Q86XE5	Shin et al.	citrulline	HMDB0000904	ENSG00000241935	HOGA1	FALSE
134435	MR-IVW	M02132	citrulline	10086_39_CBS_CBS	10086_39_CBS_CBS	3	0.0809387	0.0390335	0.0381193	DeCODE	P35520	Shin et al.	citrulline	HMDB0000904	ENSG00000160200	CBS	FALSE
134436	MR-IVW	M02132	citrulline	10531_18_NRAS_RASN	10531_18_NRAS_RASN	3	0.0170141	0.0414473	0.681439	DeCODE	P01111	Shin et al.	citrulline	HMDB0000904	ENSG00000213281	NRAS	FALSE
134437	MR-IVW	M02132	citrulline	10612_18_PLOD3_PLOD3	10612_18_PLOD3_PLOD3	3	0.00590494	0.0390345	0.879759	DeCODE	O60568	Shin et al.	citrulline	HMDB0000904	ENSG00000106397	PLOD3	FALSE
134438	MR-IVW	M02132	citrulline	11098_1_PDXK_PDXK	11098_1_PDXK_PDXK	3	0.075328	0.0390325	0.0536216	DeCODE	O00764	Shin et al.	citrulline	HMDB0000904	ENSG00000160209	PDXK	FALSE
134439	MR-IVW	M02132	citrulline	11241_8_ASL_ARLY	11241_8_ASL_ARLY	3	0.00909615	0.0471368	0.84698	DeCODE	P04424	Shin et al.	citrulline	HMDB0000904	ENSG00000126522	ASL	FALSE
134440	MR-IVW	M02132	citrulline	11247_20_NAGS_NAGS	11247_20_NAGS_NAGS	3	0.0269085	0.0390333	0.490588	DeCODE	Q8N159	Shin et al.	citrulline	HMDB0000904	ENSG00000161653	NAGS	FALSE
134441	MR-IVW	M02132	citrulline	11280_6_GAD1_DCE1	11280_6_GAD1_DCE1	3	0.00727542	0.0390332	0.852138	DeCODE	Q99259	Shin et al.	citrulline	HMDB0000904	ENSG00000128683	GAD1	FALSE
134442	MR-IVW	M02132	citrulline	11348_132_P4HA2_P4HA2	11348_132_P4HA2_P4HA2	3	-0.00241478	0.0390331	0.95067	DeCODE	O15460	Shin et al.	citrulline	HMDB0000904	ENSG00000072682	P4HA2	FALSE
134443	MR-IVW	M02132	citrulline	11361_73_TYMP_TP	11361_73_TYMP_TP	3	-0.022594	0.0390332	0.562696	DeCODE	P19971	Shin et al.	citrulline	HMDB0000904	ENSG00000025708	TYMP	FALSE
134444	MR-IVW	M02132	citrulline	11368_32_AK2_KAD2	11368_32_AK2_KAD2	3	0.0567678	0.0390329	0.145846	DeCODE	P54819	Shin et al.	citrulline	HMDB0000904	ENSG00000004455	AK2	FALSE
134445	MR-IVW	M02132	citrulline	11377_19_ADH7_ADH7	11377_19_ADH7_ADH7	3	0.00150717	0.039033	0.969199	DeCODE	P40394	Shin et al.	citrulline	HMDB0000904	ENSG00000196344	ADH7	FALSE
134446	MR-IVW	M02132	citrulline	11381_56_PRPS1_PRPS1	11381_56_PRPS1_PRPS1	3	0.0214124	0.0390334	0.583303	DeCODE	P60891	Shin et al.	citrulline	HMDB0000904	ENSG00000147224	PRPS1	FALSE
134447	MR-IVW	M02132	citrulline	11382_5_BLVRA_BIEA	11382_5_BLVRA_BIEA	3	0.042731	0.0390329	0.27363	DeCODE	P53004	Shin et al.	citrulline	HMDB0000904	ENSG00000106605	BLVRA	FALSE
134448	MR-IVW	M02132	citrulline	11391_69_MVK_MVK	11391_69_MVK_MVK	3	-0.00435917	0.0390329	0.911078	DeCODE	Q03426	Shin et al.	citrulline	HMDB0000904	ENSG00000110921	MVK	FALSE
134449	MR-IVW	M02132	citrulline	11402_17_KMT2C_KMT2C	11402_17_KMT2C_KMT2C	3	0.0133127	0.0390333	0.733058	DeCODE	Q8NEZ4	Shin et al.	citrulline	HMDB0000904	ENSG00000055609	KMT2C	FALSE
134450	MR-IVW	M02132	citrulline	11424_4_FAH_FAAA	11424_4_FAH_FAAA	3	-0.00771846	0.0390332	0.843248	DeCODE	P16930	Shin et al.	citrulline	HMDB0000904	ENSG00000103876	FAH	FALSE
134451	MR-IVW	M02132	citrulline	11441_11_PYGL_PYGL	11441_11_PYGL_PYGL	3	0.00982312	0.0390329	0.801302	DeCODE	P06737	Shin et al.	citrulline	HMDB0000904	ENSG00000100504	PYGL	FALSE
134452	MR-IVW	M02132	citrulline	11448_34_GALK1_GALK1	11448_34_GALK1_GALK1	3	0.0104681	0.0437421	0.810862	DeCODE	P51570	Shin et al.	citrulline	HMDB0000904	ENSG00000108479	GALK1	FALSE
134453	MR-IVW	M02132	citrulline	11572_4_DNM2_DYN2	11572_4_DNM2_DYN2	3	0.0132877	0.0390331	0.73354	DeCODE	P50570	Shin et al.	citrulline	HMDB0000904	ENSG00000079805	DNM2	FALSE
134454	MR-IVW	M02132	citrulline	11645_9_P4HA1_P4HA1	11645_9_P4HA1_P4HA1	3	-0.00922597	0.0390333	0.813152	DeCODE	P13674	Shin et al.	citrulline	HMDB0000904	ENSG00000122884	P4HA1	FALSE
134455	MR-IVW	M02132	citrulline	11653_69_SLC6A9_SC6A9	11653_69_SLC6A9_SC6A9	3	0.0146568	0.0390323	0.707286	DeCODE	P48067	Shin et al.	citrulline	HMDB0000904	ENSG00000196517	SLC6A9	FALSE
134456	MR-IVW	M02132	citrulline	11709_29_CPT1B_CPT1B	11709_29_CPT1B_CPT1B	2	-0.00489302	0.0439916	0.911437	DeCODE	Q92523	Shin et al.	citrulline	HMDB0000904	ENSG00000205560	CPT1B	FALSE
134457	MR-IVW	M02132	citrulline	12018_84_TPK1_TPK1	12018_84_TPK1_TPK1	3	0.0126508	0.0390333	0.74586	DeCODE	Q9H3S4	Shin et al.	citrulline	HMDB0000904	ENSG00000196511	TPK1	FALSE
134458	MR-IVW	M02132	citrulline	12334_25_SHMT1_cSHMT	12334_25_SHMT1_cSHMT	3	0.0156068	0.0390326	0.689273	DeCODE	P34896	Shin et al.	citrulline	HMDB0000904	ENSG00000176974	SHMT1	FALSE
134459	MR-IVW	M02132	citrulline	12340_17_AARS_SYAC	12340_17_AARS_SYAC	3	0.123058	0.0410302	0.00270697	DeCODE	P49588	Shin et al.	citrulline	HMDB0000904	ENSG00000090861	AARS	FALSE
134460	MR-IVW	M02132	citrulline	12348_46_SARS2_SYSM	12348_46_SARS2_SYSM	3	0.0136341	0.0390333	0.726869	DeCODE	Q9NP81	Shin et al.	citrulline	HMDB0000904	ENSG00000104835	SARS2	FALSE
134461	MR-IVW	M02132	citrulline	12374_8_PAFAH1B3_PA1B3	12374_8_PAFAH1B3_PA1B3	3	0.0324495	0.0390333	0.405788	DeCODE	Q15102	Shin et al.	citrulline	HMDB0000904	ENSG00000079462	PAFAH1B3	FALSE
134462	MR-IVW	M02132	citrulline	12395_86_DARS2_SYDM	12395_86_DARS2_SYDM	3	0.00847029	0.0390333	0.828207	DeCODE	Q6PI48	Shin et al.	citrulline	HMDB0000904	ENSG00000117593	DARS2	FALSE
134463	MR-IVW	M02132	citrulline	12422_143_ALOX15B_LX15B	12422_143_ALOX15B_LX15B	3	0.111729	0.0390322	0.00420343	DeCODE	O15296	Shin et al.	citrulline	HMDB0000904	ENSG00000179593	ALOX15B	FALSE
134464	MR-IVW	M02132	citrulline	12425_104_ARF6_ARF6	12425_104_ARF6_ARF6	3	0.0391189	0.0390329	0.316245	DeCODE	P62330	Shin et al.	citrulline	HMDB0000904	ENSG00000165527	ARF6	FALSE
134465	MR-IVW	M02132	citrulline	12428_2_LYPLAL1_LYPL1	12428_2_LYPLAL1_LYPL1	3	0.0309742	0.0390333	0.427467	DeCODE	Q5VWZ2	Shin et al.	citrulline	HMDB0000904	ENSG00000143353	LYPLAL1	FALSE
134466	MR-IVW	M02132	citrulline	12450_42_PMVK_PMVK	12450_42_PMVK_PMVK	3	0.0554871	0.0390328	0.155156	DeCODE	Q15126	Shin et al.	citrulline	HMDB0000904	ENSG00000163344	PMVK	FALSE
134467	MR-IVW	M02132	citrulline	12462_20_SETMAR_SETMR	12462_20_SETMAR_SETMR	3	0.0341754	0.0390333	0.381278	DeCODE	Q53H47	Shin et al.	citrulline	HMDB0000904	ENSG00000170364	SETMAR	FALSE
134468	MR-IVW	M02132	citrulline	12476_50_TIGAR_TIGAR	12476_50_TIGAR_TIGAR	3	0.0900552	0.0390324	0.0210443	DeCODE	Q9NQ88	Shin et al.	citrulline	HMDB0000904	ENSG00000078237	TIGAR	FALSE
134469	MR-IVW	M02132	citrulline	12507_16_ITPKC_IP3KC	12507_16_ITPKC_IP3KC	3	0.0193786	0.0390331	0.619565	DeCODE	Q96DU7	Shin et al.	citrulline	HMDB0000904	ENSG00000086544	ITPKC	FALSE
134470	MR-IVW	M02132	citrulline	12515_45_UCK2_UCK2	12515_45_UCK2_UCK2	3	-0.0200889	0.0422467	0.634421	DeCODE	Q9BZX2	Shin et al.	citrulline	HMDB0000904	ENSG00000143179	UCK2	FALSE
134471	MR-IVW	M02132	citrulline	12524_18_SAT2_SAT2	12524_18_SAT2_SAT2	3	-0.011921	0.0430873	0.782032	DeCODE	Q96F10	Shin et al.	citrulline	HMDB0000904	ENSG00000141504	SAT2	FALSE
134472	MR-IVW	M02132	citrulline	12581_39_IMPA2_IMPA2	12581_39_IMPA2_IMPA2	3	0.0217	0.0390333	0.578255	DeCODE	O14732	Shin et al.	citrulline	HMDB0000904	ENSG00000141401	IMPA2	FALSE
134473	MR-IVW	M02132	citrulline	12632_14_NAT1_ARY1	12632_14_NAT1_ARY1	3	-0.0153892	0.039033	0.693389	DeCODE	P18440	Shin et al.	citrulline	HMDB0000904	ENSG00000171428	NAT1	FALSE
134474	MR-IVW	M02132	citrulline	12636_113_SMYD2_SMYD2	12636_113_SMYD2_SMYD2	3	0.0726543	0.0390323	0.0626895	DeCODE	Q9NRG4	Shin et al.	citrulline	HMDB0000904	ENSG00000143499	SMYD2	FALSE
134475	MR-IVW	M02132	citrulline	12637_7_CRAT_CACP	12637_7_CRAT_CACP	3	0.0131186	0.0390332	0.736804	DeCODE	P43155	Shin et al.	citrulline	HMDB0000904	ENSG00000095321	CRAT	FALSE
134476	MR-IVW	M02132	citrulline	12641_3_INPP5B_I5P2	12641_3_INPP5B_I5P2	3	0.0311083	0.0390328	0.425464	DeCODE	P32019	Shin et al.	citrulline	HMDB0000904	ENSG00000204084	INPP5B	FALSE
134477	MR-IVW	M02132	citrulline	12644_63_ADSS_PURA2	12644_63_ADSS_PURA2	3	0.0192609	0.0390329	0.621693	DeCODE	P30520	Shin et al.	citrulline	HMDB0000904	ENSG00000035687	ADSS	FALSE
134478	MR-IVW	M02132	citrulline	12647_52_SETD2_SETD2	12647_52_SETD2_SETD2	3	0.0599254	0.0390329	0.124722	DeCODE	Q9BYW2	Shin et al.	citrulline	HMDB0000904	ENSG00000181555	SETD2	FALSE
134479	MR-IVW	M02132	citrulline	12658_72_PANK3_PANK3	12658_72_PANK3_PANK3	3	-0.000674968	0.0390328	0.986203	DeCODE	Q9H999	Shin et al.	citrulline	HMDB0000904	ENSG00000120137	PANK3	FALSE
134480	MR-IVW	M02132	citrulline	12667_2_GDA_GUAD	12667_2_GDA_GUAD	3	-0.0221025	0.0390329	0.571222	DeCODE	Q9Y2T3	Shin et al.	citrulline	HMDB0000904	ENSG00000119125	GDA	FALSE
134481	MR-IVW	M02132	citrulline	12675_14_DARS_SYDC	12675_14_DARS_SYDC	3	0.048036	0.0390327	0.21845	DeCODE	P14868	Shin et al.	citrulline	HMDB0000904	ENSG00000115866	DARS	FALSE
134482	MR-IVW	M02132	citrulline	12686_15_MPST_THTM	12686_15_MPST_THTM	3	0.0634208	0.0390329	0.104204	DeCODE	P25325	Shin et al.	citrulline	HMDB0000904	ENSG00000128309	MPST	FALSE
134483	MR-IVW	M02132	citrulline	12691_44_SHMT2_GLYM	12691_44_SHMT2_GLYM	3	-0.00988036	0.0390332	0.80017	DeCODE	P34897	Shin et al.	citrulline	HMDB0000904	ENSG00000182199	SHMT2	FALSE
134484	MR-IVW	M02132	citrulline	12692_56_DOT1L_DOT1L	12692_56_DOT1L_DOT1L	3	-0.0200026	0.0472839	0.672272	DeCODE	Q8TEK3	Shin et al.	citrulline	HMDB0000904	ENSG00000104885	DOT1L	FALSE
134485	MR-IVW	M02132	citrulline	12697_30_PIP4K2A_PI42A	12697_30_PIP4K2A_PI42A	3	0.0358663	0.039033	0.358163	DeCODE	P48426	Shin et al.	citrulline	HMDB0000904	ENSG00000150867	PIP4K2A	FALSE
134486	MR-IVW	M02132	citrulline	12700_9_ACLY_ACLY	12700_9_ACLY_ACLY	3	0.012962	0.0390331	0.73983	DeCODE	P53396	Shin et al.	citrulline	HMDB0000904	ENSG00000131473	ACLY	FALSE
134487	MR-IVW	M02132	citrulline	12786_61_GPCPD1_GDE5	12786_61_GPCPD1_GDE5	3	0.0171068	0.0429145	0.690169	DeCODE	Q9NPB8	Shin et al.	citrulline	HMDB0000904	ENSG00000125772	GPCPD1	FALSE
134488	MR-IVW	M02132	citrulline	12812_25_ACYP2_ACYP2	12812_25_ACYP2_ACYP2	3	0.02843	0.0390332	0.466397	DeCODE	P14621	Shin et al.	citrulline	HMDB0000904	ENSG00000170634	ACYP2	FALSE
134489	MR-IVW	M02132	citrulline	12815_9_IARS_SYIC	12815_9_IARS_SYIC	3	0.00670995	0.0418262	0.872547	DeCODE	P41252	Shin et al.	citrulline	HMDB0000904	ENSG00000196305	IARS	FALSE
134490	MR-IVW	M02132	citrulline	12818_159_SLC14A2_UT2	12818_159_SLC14A2_UT2	3	-0.0180807	0.0419691	0.666607	DeCODE	Q15849	Shin et al.	citrulline	HMDB0000904	ENSG00000132874	SLC14A2	FALSE
134491	MR-IVW	M02132	citrulline	12881_17_RDH16_RDH16	12881_17_RDH16_RDH16	3	-0.010764	0.039033	0.782726	DeCODE	O75452	Shin et al.	citrulline	HMDB0000904	ENSG00000139547	RDH16	FALSE
134492	MR-IVW	M02132	citrulline	12895_28_DGKB_DGKB	12895_28_DGKB_DGKB	3	0.0081674	0.039033	0.834258	DeCODE	Q9Y6T7	Shin et al.	citrulline	HMDB0000904	ENSG00000136267	DGKB	FALSE
134493	MR-IVW	M02132	citrulline	12960_9_GCK_HXK4	12960_9_GCK_HXK4	3	0.019483	0.0390329	0.617678	DeCODE	P35557	Shin et al.	citrulline	HMDB0000904	ENSG00000106633	GCK	FALSE
134494	MR-IVW	M02132	citrulline	13059_33_RFK_RIFK	13059_33_RFK_RIFK	3	0.111394	0.0390317	0.00431816	DeCODE	Q969G6	Shin et al.	citrulline	HMDB0000904	ENSG00000135002	RFK	FALSE
134495	MR-IVW	M02132	citrulline	13083_18_VARS_SYVC	13083_18_VARS_SYVC	3	-0.00465517	0.0390333	0.905068	DeCODE	P26640	Shin et al.	citrulline	HMDB0000904	ENSG00000204394	VARS1	FALSE
134496	MR-IVW	M02132	citrulline	13130_150_HK2_HXK2	13130_150_HK2_HXK2	3	-0.00354469	0.0390329	0.927641	DeCODE	P52789	Shin et al.	citrulline	HMDB0000904	ENSG00000159399	HK2	FALSE
134497	MR-IVW	M02132	citrulline	13131_5_HK1_HXK1	13131_5_HK1_HXK1	3	-0.0190816	0.0390331	0.624944	DeCODE	P19367	Shin et al.	citrulline	HMDB0000904	ENSG00000156515	HK1	FALSE
134498	MR-IVW	M02132	citrulline	13430_50_SLC14A1_UT1	13430_50_SLC14A1_UT1	3	-0.0134285	0.0390316	0.730815	DeCODE	Q13336	Shin et al.	citrulline	HMDB0000904	ENSG00000141469	SLC14A1	FALSE
134499	MR-IVW	M02132	citrulline	13473_55_ITPKA_IP3KA	13473_55_ITPKA_IP3KA	3	0.0240966	0.0390315	0.536995	DeCODE	P23677	Shin et al.	citrulline	HMDB0000904	ENSG00000137825	ITPKA	FALSE
134500	MR-IVW	M02132	citrulline	13494_6_CERS5_CERS5	13494_6_CERS5_CERS5	3	0.0002481	0.0390314	0.994928	DeCODE	Q8N5B7	Shin et al.	citrulline	HMDB0000904	ENSG00000139624	CERS5	FALSE
134501	MR-IVW	M02132	citrulline	13498_1_MIOX_MIOX	13498_1_MIOX_MIOX	3	-0.0403	0.0390315	0.301839	DeCODE	Q9UGB7	Shin et al.	citrulline	HMDB0000904	ENSG00000100253	MIOX	FALSE
134502	MR-IVW	M02132	citrulline	13595_20_THTPA_THTPA	13595_20_THTPA_THTPA	3	-0.0174955	0.0390315	0.653979	DeCODE	Q9BU02	Shin et al.	citrulline	HMDB0000904	ENSG00000259431	THTPA	FALSE
134503	MR-IVW	M02132	citrulline	13596_3_RAB27B_RB27B	13596_3_RAB27B_RB27B	3	0.0017521	0.0390315	0.964195	DeCODE	O00194	Shin et al.	citrulline	HMDB0000904	ENSG00000041353	RAB27B	FALSE
134504	MR-IVW	M02132	citrulline	13623_4_MLL2_MLL2	13623_4_MLL2_MLL2	3	0.023633	0.0390315	0.544857	DeCODE	O14686	Shin et al.	citrulline	HMDB0000904	ENSG00000167548	KMT2D	FALSE
134505	MR-IVW	M02132	citrulline	13624_17_NADK_NADK	13624_17_NADK_NADK	3	-0.00625034	0.0390308	0.872772	DeCODE	O95544	Shin et al.	citrulline	HMDB0000904	ENSG00000008130	NADK	FALSE
134506	MR-IVW	M02132	citrulline	13689_2_ODC1_Ornithine_decarboxylase	13689_2_ODC1_Ornithine_decarboxylase	3	0.000895519	0.0390281	0.981694	DeCODE	P11926	Shin et al.	citrulline	HMDB0000904	ENSG00000115758	ODC1	FALSE
134507	MR-IVW	M02132	citrulline	13936_24_PGK2_PGK2	13936_24_PGK2_PGK2	3	0.0431009	0.0390279	0.269436	DeCODE	P07205	Shin et al.	citrulline	HMDB0000904	ENSG00000170950	PGK2	FALSE
134508	MR-IVW	M02132	citrulline	13941_82_FARS2_SYFM	13941_82_FARS2_SYFM	3	0.0235535	0.0390278	0.546172	DeCODE	O95363	Shin et al.	citrulline	HMDB0000904	ENSG00000145982	FARS2	FALSE
134509	MR-IVW	M02132	citrulline	13947_371_NUDT12_NUD12	13947_371_NUDT12_NUD12	3	0.00124977	0.0390282	0.974454	DeCODE	Q9BQG2	Shin et al.	citrulline	HMDB0000904	ENSG00000112874	NUDT12	FALSE
134510	MR-IVW	M02132	citrulline	13990_1_PC_pyruvate_carboxylase	13990_1_PC_pyruvate_carboxylase	3	0.0223989	0.0390284	0.566027	DeCODE	P11498	Shin et al.	citrulline	HMDB0000904	ENSG00000173599	PC	FALSE
134511	MR-IVW	M02132	citrulline	13998_26_ADSSL1_PURA1	13998_26_ADSSL1_PURA1	3	0.0432262	0.039028	0.268049	DeCODE	Q8N142	Shin et al.	citrulline	HMDB0000904	ENSG00000185100	ADSSL1	FALSE
134512	MR-IVW	M02132	citrulline	14006_36_GNMT_GNMT	14006_36_GNMT_GNMT	3	0.0303803	0.0390283	0.436322	DeCODE	Q14749	Shin et al.	citrulline	HMDB0000904	ENSG00000124713	GNMT	FALSE
134513	MR-IVW	M02132	citrulline	14048_7_IL1RAP_IL_1_R_AcP	14048_7_IL1RAP_IL_1_R_AcP	3	-0.00601971	0.0390279	0.877419	DeCODE	Q9NPH3	Shin et al.	citrulline	HMDB0000904	ENSG00000196083	IL1RAP	FALSE
134514	MR-IVW	M02132	citrulline	14079_14_IL18R1_IL_18_Ra	14079_14_IL18R1_IL_18_Ra	3	-0.0388385	0.0390276	0.319661	DeCODE	Q13478	Shin et al.	citrulline	HMDB0000904	ENSG00000115604	IL18R1	FALSE
134515	MR-IVW	M02132	citrulline	14083_25_SEPHS1_SPS1	14083_25_SEPHS1_SPS1	3	0.0363839	0.0390282	0.351209	DeCODE	P49903	Shin et al.	citrulline	HMDB0000904	ENSG00000086475	SEPHS1	FALSE
134516	MR-IVW	M02132	citrulline	14098_28_CARS_SYCC	14098_28_CARS_SYCC	3	0.0279819	0.0390279	0.473392	DeCODE	P49589	Shin et al.	citrulline	HMDB0000904	ENSG00000110619	CARS	FALSE
134517	MR-IVW	M02132	citrulline	14226_120_BHMT2_BHMT2	14226_120_BHMT2_BHMT2	3	-0.00223984	0.0390282	0.954234	DeCODE	Q9H2M3	Shin et al.	citrulline	HMDB0000904	ENSG00000132840	BHMT2	FALSE
134518	MR-IVW	M02132	citrulline	14271_23_RAB6B_RAB6B	14271_23_RAB6B_RAB6B	3	0.00367306	0.0390282	0.925019	DeCODE	Q9NRW1	Shin et al.	citrulline	HMDB0000904	ENSG00000154917	RAB6B	FALSE
134519	MR-IVW	M02132	citrulline	14287_6_RAB5C_RAB5C	14287_6_RAB5C_RAB5C	3	0.00980697	0.0390284	0.801599	DeCODE	P51148	Shin et al.	citrulline	HMDB0000904	ENSG00000108774	RAB5C	FALSE
134520	MR-IVW	M02132	citrulline	14332_3_RALA_RALA	14332_3_RALA_RALA	3	0.0241514	0.0390281	0.536035	DeCODE	P11233	Shin et al.	citrulline	HMDB0000904	ENSG00000006451	RALA	FALSE
134521	MR-IVW	M02132	citrulline	15414_316_LDHA_LDHA	15414_316_LDHA_LDHA	3	0.0441071	0.0390281	0.258418	DeCODE	P00338	Shin et al.	citrulline	HMDB0000904	ENSG00000134333	LDHA	FALSE
134522	MR-IVW	M02132	citrulline	15426_5_NEU1_NEUR1	15426_5_NEU1_NEUR1	3	0.0276211	0.0390276	0.479111	DeCODE	Q99519	Shin et al.	citrulline	HMDB0000904	ENSG00000204386	NEU1	FALSE
134523	MR-IVW	M02132	citrulline	15431_31_OTC_OTCase	15431_31_OTC_OTCase	3	0.0292366	0.0472268	0.535872	DeCODE	P00480	Shin et al.	citrulline	HMDB0000904	ENSG00000036473	OTC	FALSE
134524	MR-IVW	M02132	citrulline	15435_4_PNP_PNP	15435_4_PNP_PNP	3	0.0440763	0.0390278	0.258748	DeCODE	P00491	Shin et al.	citrulline	HMDB0000904	ENSG00000198805	PNP	FALSE
134525	MR-IVW	M02132	citrulline	15457_14_ANPEP_Aminopeptidase_N	15457_14_ANPEP_Aminopeptidase_N	3	0.0312118	0.039028	0.423868	DeCODE	P15144	Shin et al.	citrulline	HMDB0000904	ENSG00000166825	ANPEP	FALSE
134526	MR-IVW	M02132	citrulline	15480_2_VNN2_VNN2	15480_2_VNN2_VNN2	3	0.0342993	0.0390278	0.379486	DeCODE	O95498	Shin et al.	citrulline	HMDB0000904	ENSG00000112303	VNN2	FALSE
134527	MR-IVW	M02132	citrulline	15487_164_CES1_carboxylesterase__liver	15487_164_CES1_carboxylesterase__liver	3	-0.0116353	0.0390279	0.765606	DeCODE	P23141	Shin et al.	citrulline	HMDB0000904	ENSG00000198848	CES1	FALSE
134528	MR-IVW	M02132	citrulline	15514_26_BCHE_Pseudocholinesterase	15514_26_BCHE_Pseudocholinesterase	3	0.0206973	0.0390282	0.595892	DeCODE	P06276	Shin et al.	citrulline	HMDB0000904	ENSG00000114200	BCHE	FALSE
134529	MR-IVW	M02132	citrulline	15526_33_GSS_GSHB	15526_33_GSS_GSHB	3	0.0185735	0.0390283	0.634146	DeCODE	P48637	Shin et al.	citrulline	HMDB0000904	ENSG00000100983	GSS	FALSE
134530	MR-IVW	M02132	citrulline	15542_19_CKMT1A_KCRU	15542_19_CKMT1A_KCRU	3	0.0437614	0.0390279	0.262167	DeCODE	P12532	Shin et al.	citrulline	HMDB0000904	ENSG00000237289	CKMT1A	FALSE
134531	MR-IVW	M02132	citrulline	15553_22_ACHE_ACES	15553_22_ACHE_ACES	3	0.0324877	0.0390281	0.405173	DeCODE	P22303	Shin et al.	citrulline	HMDB0000904	ENSG00000087085	ACHE	FALSE
134532	MR-IVW	M02132	citrulline	15556_49_AMY2B_Alpha_amylase_2B	15556_49_AMY2B_Alpha_amylase_2B	3	-0.0087933	0.0390281	0.82174	DeCODE	P19961	Shin et al.	citrulline	HMDB0000904	ENSG00000240038	AMY2B	FALSE
134533	MR-IVW	M02132	citrulline	15588_17_GLA_galactosidase__alpha	15588_17_GLA_galactosidase__alpha	3	0.00324844	0.0390277	0.933665	DeCODE	P06280	Shin et al.	citrulline	HMDB0000904	ENSG00000102393	GLA	FALSE
134534	MR-IVW	M02132	citrulline	15607_56_PKLR_KPYR	15607_56_PKLR_KPYR	3	0.0548836	0.0390279	0.159645	DeCODE	P30613	Shin et al.	citrulline	HMDB0000904	ENSG00000143627	PKLR	FALSE
134535	MR-IVW	M02132	citrulline	16015_19_GPT_ALT	16015_19_GPT_ALT	3	-0.0523783	0.0445757	0.239978	DeCODE	P24298	Shin et al.	citrulline	HMDB0000904	ENSG00000167701	GPT	FALSE
134536	MR-IVW	M02132	citrulline	16769_20_RAC3_RAC3	16769_20_RAC3_RAC3	3	0.0249688	0.0390281	0.522326	DeCODE	P60763	Shin et al.	citrulline	HMDB0000904	ENSG00000169750	RAC3	FALSE
134537	MR-IVW	M02132	citrulline	16809_1_NME4_NDKM	16809_1_NME4_NDKM	3	0.028239	0.0390282	0.46934	DeCODE	O00746	Shin et al.	citrulline	HMDB0000904	ENSG00000103202	NME4	FALSE
134538	MR-IVW	M02132	citrulline	16857_2_RAB2A_RAB2A	16857_2_RAB2A_RAB2A	3	0.00676778	0.0390282	0.862331	DeCODE	P61019	Shin et al.	citrulline	HMDB0000904	ENSG00000104388	RAB2A	FALSE
134539	MR-IVW	M02132	citrulline	16863_47_NANP_NANP	16863_47_NANP_NANP	3	0.0169264	0.0390281	0.664508	DeCODE	Q8TBE9	Shin et al.	citrulline	HMDB0000904	ENSG00000170191	NANP	FALSE
134540	MR-IVW	M02132	citrulline	16877_19_MSRB2_MSRB2	16877_19_MSRB2_MSRB2	3	0.0211174	0.0390281	0.588452	DeCODE	Q9Y3D2	Shin et al.	citrulline	HMDB0000904	ENSG00000148450	MSRB2	FALSE
134541	MR-IVW	M02132	citrulline	16883_57_RAB4A_RAB4A	16883_57_RAB4A_RAB4A	3	0.00537349	0.0390283	0.890492	DeCODE	P20338	Shin et al.	citrulline	HMDB0000904	ENSG00000168118	RAB4A	FALSE
134542	MR-IVW	M02132	citrulline	16932_5_SULT1E1_SULT_1E	16932_5_SULT1E1_SULT_1E	3	0.0288371	0.0390282	0.45998	DeCODE	P49888	Shin et al.	citrulline	HMDB0000904	ENSG00000109193	SULT1E1	FALSE
134543	MR-IVW	M02132	citrulline	17148_7_BLVRB_BLVRB	17148_7_BLVRB_BLVRB	3	0.0371698	0.0390283	0.340904	DeCODE	P30043	Shin et al.	citrulline	HMDB0000904	ENSG00000090013	BLVRB	FALSE
134544	MR-IVW	M02132	citrulline	17204_17_PNMT_PNMT	17204_17_PNMT_PNMT	3	0.0479729	0.039028	0.219	DeCODE	Q3KPI0	Shin et al.	citrulline	HMDB0000904	ENSG00000007129	CEACAM21	FALSE
134545	MR-IVW	M02132	citrulline	17205_21_RAB5A_RAB5A	17205_21_RAB5A_RAB5A	3	0.0407437	0.0390279	0.296503	DeCODE	P20339	Shin et al.	citrulline	HMDB0000904	ENSG00000144566	RAB5A	FALSE
134546	MR-IVW	M02132	citrulline	17209_27_SULT2B1_ST2B1	17209_27_SULT2B1_ST2B1	3	-0.0279415	0.039028	0.474031	DeCODE	O00204	Shin et al.	citrulline	HMDB0000904	ENSG00000088002	SULT2B1	FALSE
134547	MR-IVW	M02132	citrulline	17325_10_GUK1_KGUA	17325_10_GUK1_KGUA	3	0.0485199	0.039028	0.213791	DeCODE	Q16774	Shin et al.	citrulline	HMDB0000904	ENSG00000143774	GUK1	FALSE
134548	MR-IVW	M02132	citrulline	17333_20_ACADM_ACADM	17333_20_ACADM_ACADM	3	0.0184176	0.0451619	0.683411	DeCODE	P11310	Shin et al.	citrulline	HMDB0000904	ENSG00000117054	ACADM	FALSE
134549	MR-IVW	M02132	citrulline	17357_33_SEPSECS_SPCS	17357_33_SEPSECS_SPCS	3	-0.000179516	0.0390284	0.99633	DeCODE	Q9HD40	Shin et al.	citrulline	HMDB0000904	ENSG00000109618	SEPSECS	FALSE
134550	MR-IVW	M02132	citrulline	17398_55_HMOX1_HO_1	17398_55_HMOX1_HO_1	3	-0.00648507	0.0462301	0.88844	DeCODE	P09601	Shin et al.	citrulline	HMDB0000904	ENSG00000100292	HMOX1	FALSE
134551	MR-IVW	M02132	citrulline	17441_4_ALPI_Alkaline_phosphatase__intestine	17441_4_ALPI_Alkaline_phosphatase__intestine	3	0.00507301	0.0445761	0.909392	DeCODE	P09923	Shin et al.	citrulline	HMDB0000904	ENSG00000163295	ALPI	FALSE
134552	MR-IVW	M02132	citrulline	17450_51_HARS_Histidyl_tRNA_synthetase	17450_51_HARS_Histidyl_tRNA_synthetase	3	0.0282807	0.0390281	0.468683	DeCODE	P12081	Shin et al.	citrulline	HMDB0000904	ENSG00000170445	HARS	FALSE
134553	MR-IVW	M02132	citrulline	17466_72_ACSF2_ACSF2	17466_72_ACSF2_ACSF2	3	0.0402501	0.0390282	0.302396	DeCODE	Q96CM8	Shin et al.	citrulline	HMDB0000904	ENSG00000167107	ACSF2	FALSE
134554	MR-IVW	M02132	citrulline	17467_1_DHRS9_DHRS9	17467_1_DHRS9_DHRS9	3	-0.0156074	0.0390278	0.689227	DeCODE	Q9BPW9	Shin et al.	citrulline	HMDB0000904	ENSG00000073737	DHRS9	FALSE
134555	MR-IVW	M02132	citrulline	17495_141_SIRT3_SIR3	17495_141_SIRT3_SIR3	3	-0.0610013	0.039028	0.11805	DeCODE	Q9NTG7	Shin et al.	citrulline	HMDB0000904	ENSG00000142082	SIRT3	FALSE
134556	MR-IVW	M02132	citrulline	17509_6_HPD_HPPD	17509_6_HPD_HPPD	3	0.0335508	0.0390282	0.389979	DeCODE	P32754	Shin et al.	citrulline	HMDB0000904	ENSG00000158104	HPD	FALSE
134557	MR-IVW	M02132	citrulline	17675_17_ACOT13_ACO13	17675_17_ACOT13_ACO13	3	0.0327283	0.0390282	0.401706	DeCODE	Q9NPJ3	Shin et al.	citrulline	HMDB0000904	ENSG00000112304	ACOT13	FALSE
134558	MR-IVW	M02132	citrulline	17744_31_RAB11A_RB11A	17744_31_RAB11A_RB11A	3	0.00222727	0.0390283	0.954491	DeCODE	P62491	Shin et al.	citrulline	HMDB0000904	ENSG00000103769	RAB11A	FALSE
134559	MR-IVW	M02132	citrulline	17752_24_ARG2_Arginase	17752_24_ARG2_Arginase	3	0.0174194	0.0390284	0.655362	DeCODE	P78540	Shin et al.	citrulline	HMDB0000904	ENSG00000081181	ARG2	FALSE
134560	MR-IVW	M02132	citrulline	17789_1_QPRT_NADC	17789_1_QPRT_NADC	3	0.0144598	0.0390279	0.71101	DeCODE	Q15274	Shin et al.	citrulline	HMDB0000904	ENSG00000103485	QPRT	FALSE
134561	MR-IVW	M02132	citrulline	17792_158_ALDH5A1_SSDH	17792_158_ALDH5A1_SSDH	3	-0.00887567	0.0390276	0.820097	DeCODE	P51649	Shin et al.	citrulline	HMDB0000904	ENSG00000112294	ALDH5A1	FALSE
134562	MR-IVW	M02132	citrulline	17814_8_BPNT1_BPNT1	17814_8_BPNT1_BPNT1	3	0.0382725	0.0390282	0.326771	DeCODE	O95861	Shin et al.	citrulline	HMDB0000904	ENSG00000162813	BPNT1	FALSE
134563	MR-IVW	M02132	citrulline	17822_57_RERG_RERG	17822_57_RERG_RERG	3	-0.00575622	0.0390281	0.882746	DeCODE	Q96A58	Shin et al.	citrulline	HMDB0000904	ENSG00000134533	RERG	FALSE
134564	MR-IVW	M02132	citrulline	17843_30_PPCS_PPCS	17843_30_PPCS_PPCS	3	0.030702	0.039028	0.431477	DeCODE	Q9HAB8	Shin et al.	citrulline	HMDB0000904	ENSG00000127125	PPCS	FALSE
134565	MR-IVW	M02132	citrulline	17857_6_ACADL_ACADL	17857_6_ACADL_ACADL	3	-0.0381924	0.0390278	0.32778	DeCODE	P28330	Shin et al.	citrulline	HMDB0000904	ENSG00000115361	ACADL	FALSE
134566	MR-IVW	M02132	citrulline	18170_46_PYCR1_P5CR1	18170_46_PYCR1_P5CR1	3	0.0707224	0.0390276	0.069969	DeCODE	P32322	Shin et al.	citrulline	HMDB0000904	ENSG00000183010	PYCR1	FALSE
134567	MR-IVW	M02132	citrulline	18178_13_SARS_SYSC	18178_13_SARS_SYSC	3	-0.012481	0.0390274	0.74912	DeCODE	P49591	Shin et al.	citrulline	HMDB0000904	ENSG00000031698	SARS	FALSE
134568	MR-IVW	M02132	citrulline	18179_56_SMS_SPSY	18179_56_SMS_SPSY	3	0.0199371	0.0390281	0.609463	DeCODE	P52788	Shin et al.	citrulline	HMDB0000904	ENSG00000102172	SMS	FALSE
134569	MR-IVW	M02132	citrulline	18184_28_GMPS_GUAA	18184_28_GMPS_GUAA	3	0.0282565	0.0390279	0.469061	DeCODE	P49915	Shin et al.	citrulline	HMDB0000904	ENSG00000163655	GMPS	FALSE
134570	MR-IVW	M02132	citrulline	18186_15_TARS_SYTC	18186_15_TARS_SYTC	3	0.0089976	0.039028	0.817671	DeCODE	P26639	Shin et al.	citrulline	HMDB0000904	ENSG00000113407	TARS	FALSE
134571	MR-IVW	M02132	citrulline	18187_16_ASPA_ACY2	18187_16_ASPA_ACY2	3	-0.0434341	0.0390275	0.265747	DeCODE	P45381	Shin et al.	citrulline	HMDB0000904	ENSG00000108381	ASPA	FALSE
134572	MR-IVW	M02132	citrulline	18188_12_GATM_GATM	18188_12_GATM_GATM	3	0.00803572	0.0390281	0.836873	DeCODE	P50440	Shin et al.	citrulline	HMDB0000904	ENSG00000171766	GATM	FALSE
134573	MR-IVW	M02132	citrulline	18197_97_CKMT2_KCRS	18197_97_CKMT2_KCRS	3	0.0205229	0.0390281	0.598992	DeCODE	P17540	Shin et al.	citrulline	HMDB0000904	ENSG00000131730	CKMT2	FALSE
134574	MR-IVW	M02132	citrulline	18232_42_PIP4K2B_PI42B	18232_42_PIP4K2B_PI42B	3	0.0366782	0.039028	0.347324	DeCODE	P78356	Shin et al.	citrulline	HMDB0000904	ENSG00000276293	PIP4K2B	FALSE
134575	MR-IVW	M02132	citrulline	18297_8_MRAS_RASM	18297_8_MRAS_RASM	3	-0.00243467	0.0390282	0.950258	DeCODE	Q8IXB1	Shin et al.	citrulline	HMDB0000904	ENSG00000077232	DNAJC10	FALSE
134576	MR-IVW	M02132	citrulline	18309_18_CS_CISY	18309_18_CS_CISY	3	0.0192909	0.0390284	0.62111	DeCODE	O75390	Shin et al.	citrulline	HMDB0000904	ENSG00000062485	CS	FALSE
134577	MR-IVW	M02132	citrulline	18322_15_JMJD6_JMJD6	18322_15_JMJD6_JMJD6	3	-0.00641428	0.0390279	0.869455	DeCODE	Q6NYC1	Shin et al.	citrulline	HMDB0000904	ENSG00000070495	JMJD6	FALSE
134578	MR-IVW	M02132	citrulline	18324_61_SUOX_SUOX	18324_61_SUOX_SUOX	3	-0.0301688	0.0390283	0.439524	DeCODE	P51687	Shin et al.	citrulline	HMDB0000904	ENSG00000139531	SUOX	FALSE
134579	MR-IVW	M02132	citrulline	18328_36_PYCR2_P5CR2	18328_36_PYCR2_P5CR2	3	-0.00777345	0.0390282	0.842126	DeCODE	Q96C36	Shin et al.	citrulline	HMDB0000904	ENSG00000143811	PYCR2	FALSE
134580	MR-IVW	M02132	citrulline	18329_4_PRPS2_PRPS2	18329_4_PRPS2_PRPS2	3	0.0374385	0.0390282	0.337424	DeCODE	P11908	Shin et al.	citrulline	HMDB0000904	ENSG00000101911	PRPS2	FALSE
134581	MR-IVW	M02132	citrulline	18338_26_IDH1_IDH	18338_26_IDH1_IDH	3	-0.0408763	0.0390275	0.294928	DeCODE	O75874	Shin et al.	citrulline	HMDB0000904	ENSG00000138413	IDH1	FALSE
134582	MR-IVW	M02132	citrulline	18342_2_PSAT1_SERC	18342_2_PSAT1_SERC	3	0.0630056	0.039028	0.106447	DeCODE	Q9Y617	Shin et al.	citrulline	HMDB0000904	ENSG00000135069	PSAT1	FALSE
134583	MR-IVW	M02132	citrulline	18382_109_COMT_Catechol_O_methyltransferase	18382_109_COMT_Catechol_O_methyltransferase	3	0.00766582	0.0390278	0.844282	DeCODE	P21964	Shin et al.	citrulline	HMDB0000904	ENSG00000093010	COMT	FALSE
134584	MR-IVW	M02132	citrulline	18398_1_AKR1D1_AK1D1	18398_1_AKR1D1_AK1D1	3	0.0312047	0.0390282	0.423976	DeCODE	P51857	Shin et al.	citrulline	HMDB0000904	ENSG00000122787	AKR1D1	FALSE
134585	MR-IVW	M02132	citrulline	18401_18_ALKBH3_ALKB3	18401_18_ALKBH3_ALKB3	3	0.0253593	0.0452002	0.574768	DeCODE	Q96Q83	Shin et al.	citrulline	HMDB0000904	ENSG00000166199	ALKBH3	FALSE
134586	MR-IVW	M02132	citrulline	18403_25_AMPD2_AMPD2	18403_25_AMPD2_AMPD2	3	0.00193074	0.0390283	0.960545	DeCODE	Q01433	Shin et al.	citrulline	HMDB0000904	ENSG00000116337	AMPD2	FALSE
134587	MR-IVW	M02132	citrulline	18422_41_MVD_ERG19	18422_41_MVD_ERG19	3	0.0641681	0.0390277	0.100141	DeCODE	P53602	Shin et al.	citrulline	HMDB0000904	ENSG00000167508	MVD	FALSE
134588	MR-IVW	M02132	citrulline	18432_32_RALB_RALB	18432_32_RALB_RALB	3	-0.00506658	0.044928	0.910212	DeCODE	P11234	Shin et al.	citrulline	HMDB0000904	ENSG00000144118	RALB	FALSE
134589	MR-IVW	M02132	citrulline	18900_37_HRAS_H_ras__WT_	18900_37_HRAS_H_ras__WT_	3	-0.0134041	0.0390276	0.731258	DeCODE	P01112	Shin et al.	citrulline	HMDB0000904	ENSG00000174775	HRAS	FALSE
134590	MR-IVW	M02132	citrulline	18917_53_AMY2A_Pancreatic_alpha_amylase	18917_53_AMY2A_Pancreatic_alpha_amylase	3	0.00202642	0.0390283	0.958591	DeCODE	P04746	Shin et al.	citrulline	HMDB0000904	ENSG00000243480	AMY2A	FALSE
134591	MR-IVW	M02132	citrulline	19114_8_TK2_KITM	19114_8_TK2_KITM	3	-0.0281361	0.045161	0.533273	DeCODE	O00142	Shin et al.	citrulline	HMDB0000904	ENSG00000166548	TK2	FALSE
134592	MR-IVW	M02132	citrulline	19207_119_ADK_ADK	19207_119_ADK_ADK	3	0.0176166	0.0390282	0.651714	DeCODE	P55263	Shin et al.	citrulline	HMDB0000904	ENSG00000156110	ADK	FALSE
134593	MR-IVW	M02132	citrulline	19222_124_RAB5B_RAB5B	19222_124_RAB5B_RAB5B	3	0.0252067	0.0390281	0.51837	DeCODE	P61020	Shin et al.	citrulline	HMDB0000904	ENSG00000111540	RAB5B	FALSE
134594	MR-IVW	M02132	citrulline	19223_6_RAB1A_RAB1A	19223_6_RAB1A_RAB1A	3	-0.00134015	0.039028	0.972607	DeCODE	P62820	Shin et al.	citrulline	HMDB0000904	ENSG00000138069	RAB1A	FALSE
134595	MR-IVW	M02132	citrulline	19239_5_ARF1_ARF1	19239_5_ARF1_ARF1	3	0.0734408	0.0390274	0.0598666	DeCODE	P84077	Shin et al.	citrulline	HMDB0000904	ENSG00000143761	ARF1	FALSE
134596	MR-IVW	M02132	citrulline	19249_18_KARS_SYK	19249_18_KARS_SYK	3	0.0557702	0.0390273	0.153003	DeCODE	Q15046	Shin et al.	citrulline	HMDB0000904	ENSG00000065427	KARS	FALSE
134597	MR-IVW	M02132	citrulline	19253_82_RAB2B_RAB2B	19253_82_RAB2B_RAB2B	3	-0.000472769	0.0390282	0.990335	DeCODE	Q8WUD1	Shin et al.	citrulline	HMDB0000904	ENSG00000129472	RAB2B	FALSE
134598	MR-IVW	M02132	citrulline	19254_125_GMPR_GMPR1	19254_125_GMPR_GMPR1	3	0.0146454	0.0465206	0.752902	DeCODE	P36959	Shin et al.	citrulline	HMDB0000904	ENSG00000137198	GMPR	FALSE
134599	MR-IVW	M02132	citrulline	19258_24_GCDH_GCDH	19258_24_GCDH_GCDH	3	0.0266482	0.0390283	0.494739	DeCODE	Q92947	Shin et al.	citrulline	HMDB0000904	ENSG00000105607	GCDH	FALSE
134600	MR-IVW	M02132	citrulline	19262_219_ACADVL_ACADV	19262_219_ACADVL_ACADV	3	0.0148874	0.0390284	0.702869	DeCODE	P49748	Shin et al.	citrulline	HMDB0000904	ENSG00000072778	ACADVL	FALSE
134601	MR-IVW	M02132	citrulline	19270_26_YARS_SYYC	19270_26_YARS_SYYC	3	0.0267215	0.0390282	0.493552	DeCODE	P54577	Shin et al.	citrulline	HMDB0000904	ENSG00000134684	YARS	FALSE
134602	MR-IVW	M02132	citrulline	19278_19_RAB1B_RAB1B	19278_19_RAB1B_RAB1B	3	0.00638718	0.0390281	0.870002	DeCODE	Q9H0U4	Shin et al.	citrulline	HMDB0000904	ENSG00000174903	RAB1B	FALSE
134603	MR-IVW	M02132	citrulline	19365_11_BCAT2_BCAT2	19365_11_BCAT2_BCAT2	3	0.000726313	0.0390284	0.985152	DeCODE	O15382	Shin et al.	citrulline	HMDB0000904	ENSG00000105552	BCAT2	FALSE
134604	MR-IVW	M02132	citrulline	19376_74_NNMT_NNMT	19376_74_NNMT_NNMT	3	0.0114387	0.0390275	0.769451	DeCODE	P40261	Shin et al.	citrulline	HMDB0000904	ENSG00000166741	NNMT	FALSE
134605	MR-IVW	M02132	citrulline	19446_1_GMPR2_GMPR2	19446_1_GMPR2_GMPR2	3	0.033199	0.0390279	0.394965	DeCODE	Q9P2T1	Shin et al.	citrulline	HMDB0000904	ENSG00000100938	GMPR2	FALSE
134606	MR-IVW	M02132	citrulline	19448_104_UPP1_UPP1	19448_104_UPP1_UPP1	3	0.0323069	0.0445761	0.468599	DeCODE	Q16831	Shin et al.	citrulline	HMDB0000904	ENSG00000183696	UPP1	FALSE
134607	MR-IVW	M02132	citrulline	19467_3_RBKS_RBSK	19467_3_RBKS_RBSK	3	-0.00619027	0.0390284	0.873977	DeCODE	Q9H477	Shin et al.	citrulline	HMDB0000904	ENSG00000171174	RBKS	FALSE
134608	MR-IVW	M02132	citrulline	19483_16_KDSR_KDSR	19483_16_KDSR_KDSR	3	-0.0243868	0.0390281	0.532067	DeCODE	Q06136	Shin et al.	citrulline	HMDB0000904	ENSG00000119537	KDSR	FALSE
134609	MR-IVW	M02132	citrulline	19496_1_NPL_NPL	19496_1_NPL_NPL	3	0.036787	0.0390281	0.345898	DeCODE	Q9BXD5	Shin et al.	citrulline	HMDB0000904	ENSG00000135838	NPL	FALSE
134610	MR-IVW	M02132	citrulline	19504_22_DTYMK_KTHY	19504_22_DTYMK_KTHY	3	0.0409026	0.0390279	0.294623	DeCODE	P23919	Shin et al.	citrulline	HMDB0000904	ENSG00000168393	DTYMK	FALSE
134611	MR-IVW	M02132	citrulline	19506_6_GLYAT_GLYAT	19506_6_GLYAT_GLYAT	3	0.0343627	0.0390283	0.378612	DeCODE	Q6IB77	Shin et al.	citrulline	HMDB0000904	ENSG00000149124	GLYAT	FALSE
134612	MR-IVW	M02132	citrulline	19518_12_HK3_HXK3	19518_12_HK3_HXK3	3	-0.00629285	0.0391281	0.87223	DeCODE	P52790	Shin et al.	citrulline	HMDB0000904	ENSG00000160883	HK3	FALSE
134613	MR-IVW	M02132	citrulline	2622_18_HMOX2_HO_2	2622_18_HMOX2_HO_2	3	0.0453797	0.0390282	0.244934	DeCODE	P30519	Shin et al.	citrulline	HMDB0000904	ENSG00000103415	HMOX2	FALSE
134614	MR-IVW	M02132	citrulline	2642_4_PAFAH1B2_PAFAH_beta_subunit	2642_4_PAFAH1B2_PAFAH_beta_subunit	3	0.0641951	0.0390278	0.0999994	DeCODE	P68402	Shin et al.	citrulline	HMDB0000904	ENSG00000168092	PAFAH1B2	FALSE
134615	MR-IVW	M02132	citrulline	2870_29_RAC1_RAC1	2870_29_RAC1_RAC1	3	0.035851	0.039028	0.358306	DeCODE	P63000	Shin et al.	citrulline	HMDB0000904	ENSG00000136238	RAC1	FALSE
134616	MR-IVW	M02132	citrulline	2943_5_CYP3A4_Cytochrome_P450_3A4	2943_5_CYP3A4_Cytochrome_P450_3A4	3	-0.0933056	0.0390276	0.0168135	DeCODE	P08684	Shin et al.	citrulline	HMDB0000904	ENSG00000160868	CYP3A4	FALSE
134617	MR-IVW	M02132	citrulline	2991_9_IL1R1_IL_1_sRI	2991_9_IL1R1_IL_1_sRI	3	0.0357693	0.0390283	0.359406	DeCODE	P14778	Shin et al.	citrulline	HMDB0000904	ENSG00000115594	IL1R1	FALSE
134618	MR-IVW	M02132	citrulline	2993_1_IL18RAP_IL_18_Rb	2993_1_IL18RAP_IL_18_Rb	3	0.0125296	0.0390284	0.748181	DeCODE	O95256	Shin et al.	citrulline	HMDB0000904	ENSG00000115607	IL18RAP	FALSE
134619	MR-IVW	M02132	citrulline	2994_71_IL1RL2_IL_1Rrp2	2994_71_IL1RL2_IL_1Rrp2	3	0.0668866	0.039028	0.0865633	DeCODE	Q9HB29	Shin et al.	citrulline	HMDB0000904	ENSG00000115598	IL1RL2	FALSE
134620	MR-IVW	M02132	citrulline	3182_38_ENTPD1_CD39	3182_38_ENTPD1_CD39	3	0.0742836	0.0390272	0.0569909	DeCODE	P49961	Shin et al.	citrulline	HMDB0000904	ENSG00000138185	ENTPD1	FALSE
134621	MR-IVW	M02132	citrulline	3192_3_CNDP2_Glutamate_carboxypeptidase	3192_3_CNDP2_Glutamate_carboxypeptidase	3	-0.0149297	0.0390283	0.702064	DeCODE	Q96KP4	Shin et al.	citrulline	HMDB0000904	ENSG00000133313	CNDP2	FALSE
134622	MR-IVW	M02132	citrulline	3232_28_ACP5_TrATPase	3232_28_ACP5_TrATPase	3	-0.03375	0.0390268	0.387154	DeCODE	P13686	Shin et al.	citrulline	HMDB0000904	ENSG00000102575	ACP5	FALSE
134623	MR-IVW	M02132	citrulline	3343_1_ACY1_Aminoacylase_1	3343_1_ACY1_Aminoacylase_1	3	-0.00556318	0.0409218	0.891864	DeCODE	Q03154	Shin et al.	citrulline	HMDB0000904	ENSG00000114786	ACY1	FALSE
134624	MR-IVW	M02132	citrulline	3583_54_ARSA_Arylsulfatase_A	3583_54_ARSA_Arylsulfatase_A	3	0.083202	0.0390278	0.033018	DeCODE	P15289	Shin et al.	citrulline	HMDB0000904	ENSG00000100299	ARSA	FALSE
134625	MR-IVW	M02132	citrulline	3761_4_PTGS2_COX_2	3761_4_PTGS2_COX_2	3	0.0329664	0.0390283	0.39829	DeCODE	P35354	Shin et al.	citrulline	HMDB0000904	ENSG00000073756	PTGS2	FALSE
134626	MR-IVW	M02132	citrulline	3800_71_CKB_CK_BB	3800_71_CKB_CK_BB	3	0.0435135	0.0480862	0.365515	DeCODE	P12277	Shin et al.	citrulline	HMDB0000904	ENSG00000166165	CKB	FALSE
134627	MR-IVW	M02132	citrulline	3848_14_GAPDH_GAPDH__liver	3848_14_GAPDH_GAPDH__liver	3	0.00101198	0.0390281	0.979314	DeCODE	P04406	Shin et al.	citrulline	HMDB0000904	ENSG00000111640	GAPDH	FALSE
134628	MR-IVW	M02132	citrulline	3890_8_LDHB_LDH_H_1	3890_8_LDHB_LDH_H_1	3	-0.00213977	0.0390283	0.956277	DeCODE	P07195	Shin et al.	citrulline	HMDB0000904	ENSG00000111716	LDHB	FALSE
134629	MR-IVW	M02132	citrulline	4234_8_IL1RL1_IL_1_R4	4234_8_IL1RL1_IL_1_R4	3	-0.0224945	0.0455329	0.621287	DeCODE	Q01638	Shin et al.	citrulline	HMDB0000904	ENSG00000115602	IL1RL1	FALSE
134630	MR-IVW	M02132	citrulline	4294_16_SPHK1_Sphingosine_kinase_1	4294_16_SPHK1_Sphingosine_kinase_1	3	0.0283936	0.0390279	0.466907	DeCODE	Q9NYA1	Shin et al.	citrulline	HMDB0000904	ENSG00000176170	SPHK1	FALSE
134631	MR-IVW	M02132	citrulline	4301_58_TK1_Thymidine_kinase	4301_58_TK1_Thymidine_kinase	3	0.00892275	0.0390281	0.819161	DeCODE	P04183	Shin et al.	citrulline	HMDB0000904	ENSG00000167900	TK1	FALSE
134632	MR-IVW	M02132	citrulline	4435_66_ENPP7_ENPP7	4435_66_ENPP7_ENPP7	3	-0.0424559	0.0396595	0.284389	DeCODE	Q6UWV6	Shin et al.	citrulline	HMDB0000904	ENSG00000182156	ENPP7	FALSE
134633	MR-IVW	M02132	citrulline	4436_1_ENTPD3_ENTP3	4436_1_ENTPD3_ENTP3	3	-0.0108927	0.0390281	0.78017	DeCODE	O75355	Shin et al.	citrulline	HMDB0000904	ENSG00000168032	ENTPD3	FALSE
134634	MR-IVW	M02132	citrulline	4437_56_ENTPD5_ENTP5	4437_56_ENTPD5_ENTP5	3	-0.00618054	0.0390276	0.87417	DeCODE	O75356	Shin et al.	citrulline	HMDB0000904	ENSG00000187097	ENTPD5	FALSE
134635	MR-IVW	M02132	citrulline	4468_21_SPHK2_SPHK2	4468_21_SPHK2_SPHK2	3	-0.00649589	0.0450845	0.885435	DeCODE	Q9NRA0	Shin et al.	citrulline	HMDB0000904	ENSG00000063176	SPHK2	FALSE
134636	MR-IVW	M02132	citrulline	4535_50_BST1_BST1	4535_50_BST1_BST1	3	0.00105273	0.0390283	0.978481	DeCODE	Q10588	Shin et al.	citrulline	HMDB0000904	ENSG00000109743	BST1	FALSE
134637	MR-IVW	M02132	citrulline	4559_64_KYNU_KYNU	4559_64_KYNU_KYNU	3	-0.00896137	0.0390283	0.818393	DeCODE	Q16719	Shin et al.	citrulline	HMDB0000904	ENSG00000115919	KYNU	FALSE
134638	MR-IVW	M02132	citrulline	4965_27_ATP5B_ATP_synthase_beta_chain	4965_27_ATP5B_ATP_synthase_beta_chain	3	0.00399891	0.0390282	0.91839	DeCODE	P06576	Shin et al.	citrulline	HMDB0000904	ENSG00000110955	ATP5B	FALSE
134639	MR-IVW	M02132	citrulline	5011_11_NAMPT_PBEF	5011_11_NAMPT_PBEF	3	-0.0178962	0.045068	0.691299	DeCODE	P43490	Shin et al.	citrulline	HMDB0000904	ENSG00000105835	NAMPT	FALSE
134640	MR-IVW	M02132	citrulline	5015_15_PLA2G7_PAFAH	5015_15_PLA2G7_PAFAH	3	0.00938959	0.0390281	0.809877	DeCODE	Q13093	Shin et al.	citrulline	HMDB0000904	ENSG00000146070	PLA2G7	FALSE
134641	MR-IVW	M02132	citrulline	5020_50_PGK1_phosphoglycerate_kinase_1	5020_50_PGK1_phosphoglycerate_kinase_1	3	0.0347608	0.039028	0.373111	DeCODE	P00558	Shin et al.	citrulline	HMDB0000904	ENSG00000102144	PGK1	FALSE
134642	MR-IVW	M02132	citrulline	5030_52_SIRT2_SIRT2	5030_52_SIRT2_SIRT2	3	-0.00549649	0.0390277	0.888	DeCODE	Q8IXJ6	Shin et al.	citrulline	HMDB0000904	ENSG00000068903	SIRT2	FALSE
134643	MR-IVW	M02132	citrulline	5082_51_IL1RAPL2_IL_1_sR9	5082_51_IL1RAPL2_IL_1_sR9	3	0.0374766	0.0390282	0.336932	DeCODE	Q9NP60	Shin et al.	citrulline	HMDB0000904	ENSG00000189108	IL1RAPL2	FALSE
134644	MR-IVW	M02132	citrulline	5229_90_IMPDH1_IMDH1	5229_90_IMPDH1_IMDH1	3	-0.045462	0.039028	0.244078	DeCODE	P20839	Shin et al.	citrulline	HMDB0000904	ENSG00000106348	IMPDH1	FALSE
134645	MR-IVW	M02132	citrulline	5250_53_IMPDH2_IMDH2	5250_53_IMPDH2_IMDH2	3	-0.04282	0.0390278	0.272568	DeCODE	P12268	Shin et al.	citrulline	HMDB0000904	ENSG00000178035	IMPDH2	FALSE
134646	MR-IVW	M02132	citrulline	5456_59_CNDP1_CNDP1	5456_59_CNDP1_CNDP1	3	0.0230117	0.042024	0.583977	DeCODE	Q96KN2	Shin et al.	citrulline	HMDB0000904	ENSG00000150656	CNDP1	FALSE
134647	MR-IVW	M02132	citrulline	5478_50_FOLH1_PSMA	5478_50_FOLH1_PSMA	3	-0.0511944	0.0390277	0.189606	DeCODE	Q04609	Shin et al.	citrulline	HMDB0000904	ENSG00000086205	FOLH1	FALSE
134648	MR-IVW	M02132	citrulline	5620_13_PAM_AMD	5620_13_PAM_AMD	3	0.0273293	0.0390283	0.483775	DeCODE	P19021	Shin et al.	citrulline	HMDB0000904	ENSG00000145730	PAM	FALSE
134649	MR-IVW	M02132	citrulline	5742_14_ACP6_PPA6	5742_14_ACP6_PPA6	3	0.02811	0.0390283	0.471373	DeCODE	Q9NPH0	Shin et al.	citrulline	HMDB0000904	ENSG00000162836	ACP6	FALSE
134650	MR-IVW	M02132	citrulline	5843_60_EHMT2_NG36	5843_60_EHMT2_NG36	3	0.0109796	0.039028	0.77846	DeCODE	Q96KQ7	Shin et al.	citrulline	HMDB0000904	ENSG00000204371	EHMT2	FALSE
134651	MR-IVW	M02132	citrulline	5867_60_ARG1_ARGI1	5867_60_ARG1_ARGI1	3	-0.042838	0.0390282	0.272372	DeCODE	P05089	Shin et al.	citrulline	HMDB0000904	ENSG00000118520	ARG1	FALSE
134652	MR-IVW	M02132	citrulline	5909_51_NME1_Nucleoside_diphosphate_kinase_A	5909_51_NME1_Nucleoside_diphosphate_kinase_A	3	0.0179172	0.0390282	0.646174	DeCODE	P15531	Shin et al.	citrulline	HMDB0000904	ENSG00000239672	NME1	FALSE
134653	MR-IVW	M02132	citrulline	6077_63_CECR1_CECR1	6077_63_CECR1_CECR1	3	-0.104796	0.0390257	0.00724646	DeCODE	Q9NZK5	Shin et al.	citrulline	HMDB0000904	ENSG00000093072	CECR1	FALSE
134654	MR-IVW	M02132	citrulline	6221_1_ADPGK_ADPGK	6221_1_ADPGK_ADPGK	3	0.0238282	0.039028	0.541504	DeCODE	Q9BRR6	Shin et al.	citrulline	HMDB0000904	ENSG00000159322	ADPGK	FALSE
134655	MR-IVW	M02132	citrulline	6431_68_PCYOX1_PCYOX	6431_68_PCYOX1_PCYOX	3	0.00876051	0.0424168	0.836374	DeCODE	Q9UHG3	Shin et al.	citrulline	HMDB0000904	ENSG00000116005	PCYOX1	FALSE
134656	MR-IVW	M02132	citrulline	6434_18_AOC2_Amine_oxidase	6434_18_AOC2_Amine_oxidase	3	0.0146406	0.0392147	0.708892	DeCODE	O75106	Shin et al.	citrulline	HMDB0000904	ENSG00000131480	AOC2	FALSE
134657	MR-IVW	M02132	citrulline	6480_1_CANT1_CANT1	6480_1_CANT1_CANT1	3	0.0490854	0.0390281	0.208503	DeCODE	Q8WVQ1	Shin et al.	citrulline	HMDB0000904	ENSG00000171302	CANT1	FALSE
134658	MR-IVW	M02132	citrulline	6706_18_ALPPL2_PPBN	6706_18_ALPPL2_PPBN	3	0.0211157	0.0390277	0.588477	DeCODE	P10696	Shin et al.	citrulline	HMDB0000904	ENSG00000163286	ALPPL2	FALSE
134659	MR-IVW	M02132	citrulline	6715_63_ALPPL2_PPBN	6715_63_ALPPL2_PPBN	3	0.00663144	0.0390282	0.865078	DeCODE	P10696	Shin et al.	citrulline	HMDB0000904	ENSG00000163286	ALPPL2	FALSE
134660	MR-IVW	M02132	citrulline	6923_1_PLOD2_PLOD2	6923_1_PLOD2_PLOD2	3	0.0292115	0.0390283	0.454177	DeCODE	O00469	Shin et al.	citrulline	HMDB0000904	ENSG00000152952	PLOD2	FALSE
134661	MR-IVW	M02132	citrulline	6998_106_ASPH_HAAH	6998_106_ASPH_HAAH	3	0.0437486	0.0390281	0.262308	DeCODE	Q12797	Shin et al.	citrulline	HMDB0000904	ENSG00000198363	ASPH	FALSE
134662	MR-IVW	M02132	citrulline	7137_8_MSRA_MSRA	7137_8_MSRA_MSRA	3	-0.0189029	0.0390282	0.628144	DeCODE	Q9UJ68	Shin et al.	citrulline	HMDB0000904	ENSG00000175806	MSRA	FALSE
134663	MR-IVW	M02132	citrulline	7206_20_FBP1_F16P1	7206_20_FBP1_F16P1	3	-0.0219513	0.039028	0.573809	DeCODE	P09467	Shin et al.	citrulline	HMDB0000904	ENSG00000165140	FBP1	FALSE
134664	MR-IVW	M02132	citrulline	7267_2_SPTLC2_LCB2	7267_2_SPTLC2_LCB2	3	0.00931269	0.0390284	0.811406	DeCODE	O15270	Shin et al.	citrulline	HMDB0000904	ENSG00000100596	SPTLC2	FALSE
134665	MR-IVW	M02132	citrulline	7761_125_CHKB_CHKB	7761_125_CHKB_CHKB	3	0.0318355	0.0390278	0.414665	DeCODE	Q9Y259	Shin et al.	citrulline	HMDB0000904	ENSG00000100288	CHKB	FALSE
134666	MR-IVW	M02132	citrulline	7824_88_MSRB3_MSRB3	7824_88_MSRB3_MSRB3	3	0.0570558	0.0390275	0.143758	DeCODE	Q8IXL7	Shin et al.	citrulline	HMDB0000904	ENSG00000174099	MSRB3	FALSE
134667	MR-IVW	M02132	citrulline	7825_7_ABHD12_ABD12	7825_7_ABHD12_ABD12	3	0.0305938	0.0390282	0.433104	DeCODE	Q8N2K0	Shin et al.	citrulline	HMDB0000904	ENSG00000100997	ABHD12	FALSE
134668	MR-IVW	M02132	citrulline	7879_12_CYP3A4_Cytochrome_P450_3A4	7879_12_CYP3A4_Cytochrome_P450_3A4	3	0.0114664	0.0390279	0.768911	DeCODE	P08684	Shin et al.	citrulline	HMDB0000904	ENSG00000160868	CYP3A4	FALSE
134669	MR-IVW	M02132	citrulline	7886_26_SPTLC1_SPTC1	7886_26_SPTLC1_SPTC1	3	-0.0208127	0.0390282	0.593844	DeCODE	O15269	Shin et al.	citrulline	HMDB0000904	ENSG00000090054	SPTLC1	FALSE
134670	MR-IVW	M02132	citrulline	7986_98_NAALAD2_NALD2	7986_98_NAALAD2_NALD2	3	0.00935997	0.0390282	0.810465	DeCODE	Q9Y3Q0	Shin et al.	citrulline	HMDB0000904	ENSG00000077616	NAALAD2	FALSE
134671	MR-IVW	M02132	citrulline	7999_23_ENTPD1_CD39	7999_23_ENTPD1_CD39	3	0.494747	0.0452504	7.96677e-28	DeCODE	P49961	Shin et al.	citrulline	HMDB0000904	ENSG00000138185	ENTPD1	FALSE
134672	MR-IVW	M02132	citrulline	8004_15_GAPDHS_G3PT	8004_15_GAPDHS_G3PT	3	0.0342643	0.0390276	0.379971	DeCODE	O14556	Shin et al.	citrulline	HMDB0000904	ENSG00000105679	GAPDHS	FALSE
134673	MR-IVW	M02132	citrulline	8011_96_PAPL_PAPL	8011_96_PAPL_PAPL	3	0.0025221	0.0390284	0.948475	DeCODE	Q6ZNF0	Shin et al.	citrulline	HMDB0000904	ENSG00000183760	ACP7	FALSE
134674	MR-IVW	M02132	citrulline	8269_327_ARSK_ARSK	8269_327_ARSK_ARSK	3	0.0188713	0.0407209	0.643057	DeCODE	Q6UWY0	Shin et al.	citrulline	HMDB0000904	ENSG00000164291	ARSK	FALSE
134675	MR-IVW	M02132	citrulline	8325_37_ADH4_ADH4	8325_37_ADH4_ADH4	3	-0.00556794	0.0390282	0.886555	DeCODE	P08319	Shin et al.	citrulline	HMDB0000904	ENSG00000198099	ADH4	FALSE
134676	MR-IVW	M02132	citrulline	8328_9_ETNK1_EKI1	8328_9_ETNK1_EKI1	3	0.0298907	0.0390283	0.443753	DeCODE	Q9HBU6	Shin et al.	citrulline	HMDB0000904	ENSG00000139163	ETNK1	FALSE
134677	MR-IVW	M02132	citrulline	8396_42_FAAH2_FAAH2	8396_42_FAAH2_FAAH2	3	0.00731196	0.0390284	0.851386	DeCODE	Q6GMR7	Shin et al.	citrulline	HMDB0000904	ENSG00000165591	FAAH2	FALSE
134678	MR-IVW	M02132	citrulline	8569_147_ARL8B_ARL8B	8569_147_ARL8B_ARL8B	3	0.0252373	0.0390281	0.517863	DeCODE	Q9NVJ2	Shin et al.	citrulline	HMDB0000904	ENSG00000134108	ARL8B	FALSE
134679	MR-IVW	M02132	citrulline	8932_1_ENTPD6_ENTP6	8932_1_ENTPD6_ENTP6	3	-0.0223524	0.0390278	0.566828	DeCODE	O75354	Shin et al.	citrulline	HMDB0000904	ENSG00000197586	ENTPD6	FALSE
134680	MR-IVW	M02132	citrulline	9000_177_SLC3A1_SLC31	9000_177_SLC3A1_SLC31	3	-0.00426204	0.039028	0.91304	DeCODE	Q07837	Shin et al.	citrulline	HMDB0000904	ENSG00000138079	SLC3A1	FALSE
134681	MR-IVW	M02132	citrulline	9045_3_SLC27A2_S27A2	9045_3_SLC27A2_S27A2	3	0.0158321	0.0390283	0.684994	DeCODE	O14975	Shin et al.	citrulline	HMDB0000904	ENSG00000140284	SLC27A2	FALSE
134682	MR-IVW	M02132	citrulline	9231_23_IMPAD1_IMPA3	9231_23_IMPAD1_IMPA3	3	0.0506429	0.0390282	0.194425	DeCODE	Q9NX62	Shin et al.	citrulline	HMDB0000904	ENSG00000104331	IMPAD1	FALSE
134683	MR-IVW	M02132	citrulline	9237_54_ACP2_Lysosomal_acid_phosphatase	9237_54_ACP2_Lysosomal_acid_phosphatase	3	0.0856643	0.045161	0.0578461	DeCODE	P11117	Shin et al.	citrulline	HMDB0000904	ENSG00000134575	ACP2	FALSE
134684	MR-IVW	M02132	citrulline	9244_27_PPT1_PPT1	9244_27_PPT1_PPT1	3	0.00566306	0.0390284	0.884631	DeCODE	P50897	Shin et al.	citrulline	HMDB0000904	ENSG00000131238	PPT1	FALSE
134685	MR-IVW	M02132	citrulline	9385_4_GAA_GAA	9385_4_GAA_GAA	3	0.0040925	0.0390283	0.916487	DeCODE	P10253	Shin et al.	citrulline	HMDB0000904	ENSG00000171298	GAA	FALSE
134686	MR-IVW	M02132	citrulline	9482_110_NUDT9_NUDT9	9482_110_NUDT9_NUDT9	3	0.0344786	0.0390281	0.377004	DeCODE	Q9BW91	Shin et al.	citrulline	HMDB0000904	ENSG00000170502	NUDT9	FALSE
134687	MR-IVW	M02132	citrulline	9504_19_RAB27A_RB27A	9504_19_RAB27A_RB27A	3	0.00707524	0.039028	0.856143	DeCODE	P51159	Shin et al.	citrulline	HMDB0000904	ENSG00000069974	RAB27A	FALSE
134688	MR-IVW	M02132	citrulline	9518_95_PLA1A_PLA1A	9518_95_PLA1A_PLA1A	3	0.0226297	0.0390283	0.562031	DeCODE	Q53H76	Shin et al.	citrulline	HMDB0000904	ENSG00000144837	PLA1A	FALSE
134689	MR-IVW	M02132	citrulline	9759_13_IDO1_INDO	9759_13_IDO1_INDO	3	0.0431015	0.0390282	0.269433	DeCODE	P14902	Shin et al.	citrulline	HMDB0000904	ENSG00000131203	IDO1	FALSE
134690	MR-IVW	M02132	citrulline	9828_86_LDHC_LDHC	9828_86_LDHC_LDHC	3	0.0253972	0.0390283	0.515216	DeCODE	P07864	Shin et al.	citrulline	HMDB0000904	ENSG00000166796	LDHC	FALSE
134691	MR-IVW	M02132	citrulline	9834_62_ADH1B_ADH1B	9834_62_ADH1B_ADH1B	3	0.0102386	0.0390282	0.793061	DeCODE	P00325	Shin et al.	citrulline	HMDB0000904	ENSG00000196616	ADH1B	FALSE
134692	MR-IVW	M02132	citrulline	9840_2_CDC42_Cdc42Hs	9840_2_CDC42_Cdc42Hs	3	0.0228242	0.0390281	0.558672	DeCODE	P60953	Shin et al.	citrulline	HMDB0000904	ENSG00000070831	CDC42	FALSE
134693	MR-IVW	M02132	citrulline	9855_10_RHOA_Rho_A	9855_10_RHOA_Rho_A	3	0.040157	0.0390278	0.303511	DeCODE	P61586	Shin et al.	citrulline	HMDB0000904	ENSG00000067560	RHOA	FALSE
134694	MR-IVW	M02132	citrulline	9856_22_DHPS_DHYS	9856_22_DHPS_DHYS	3	-0.0235122	0.0390276	0.546874	DeCODE	P49366	Shin et al.	citrulline	HMDB0000904	ENSG00000095059	DHPS	FALSE
134695	MR-IVW	M02132	citrulline	9859_180_SAT1_SSAT_1	9859_180_SAT1_SSAT_1	3	0.030073	0.0390282	0.440977	DeCODE	P21673	Shin et al.	citrulline	HMDB0000904	ENSG00000130066	SAT1	FALSE
134696	MR-IVW	M02132	citrulline	9867_23_FBP2_F16P2	9867_23_FBP2_F16P2	3	-0.0244018	0.0390276	0.531811	DeCODE	O00757	Shin et al.	citrulline	HMDB0000904	ENSG00000130957	FBP2	FALSE
134697	MR-IVW	M02132	citrulline	9870_17_WARS_SYWC	9870_17_WARS_SYWC	3	0.0697543	0.0390277	0.0738887	DeCODE	P23381	Shin et al.	citrulline	HMDB0000904	ENSG00000140105	WARS	FALSE
134698	MR-IVW	M02132	citrulline	9880_33_TDO2_T23O	9880_33_TDO2_T23O	3	0.00909638	0.0390273	0.815701	DeCODE	P48775	Shin et al.	citrulline	HMDB0000904	ENSG00000151790	TDO2	FALSE
134699	MR-IVW	M02132	citrulline	9885_41_RAP2A_RAP2A	9885_41_RAP2A_RAP2A	3	-0.00965384	0.0501847	0.847455	DeCODE	P10114	Shin et al.	citrulline	HMDB0000904	ENSG00000125249	RAP2A	FALSE
134700	MR-IVW	M02132	citrulline	9910_9_MTAP_MTAP	9910_9_MTAP_MTAP	3	0.00215941	0.0431654	0.960101	DeCODE	Q13126	Shin et al.	citrulline	HMDB0000904	ENSG00000099810	MTAP	FALSE
134704	MR-IVW	M02132	citrulline	ACADM:P11310:OID31277:v1:Oncology_II	ACADM:P11310:OID31277:v1:Oncology_II	3	0.0247453	0.0401962	0.538149	PPP	P11310	Shin et al.	citrulline	HMDB0000904	ENSG00000117054	ACADM	FALSE
134705	MR-IVW	M02132	citrulline	ACHE:P22303:OID30585:v1:Inflammation_II	ACHE:P22303:OID30585:v1:Inflammation_II	3	-0.0593462	0.0402856	0.140714	PPP	P22303	Shin et al.	citrulline	HMDB0000904	ENSG00000087085	ACHE	FALSE
134707	MR-IVW	M02132	citrulline	ACOT13:Q9NPJ3:OID31522:v1:Oncology_II	ACOT13:Q9NPJ3:OID31522:v1:Oncology_II	3	0.00557673	0.0399207	0.888901	PPP	Q9NPJ3	Shin et al.	citrulline	HMDB0000904	ENSG00000112304	ACOT13	FALSE
134708	MR-IVW	M02132	citrulline	ACOX1:Q15067:OID20124:v1:Cardiometabolic	ACOX1:Q15067:OID20124:v1:Cardiometabolic	3	0.0416298	0.0399814	0.29777	PPP	Q15067	Shin et al.	citrulline	HMDB0000904	ENSG00000161533	ACOX1	FALSE
134711	MR-IVW	M02132	citrulline	ACP5:P13686:OID20314:v1:Cardiometabolic	ACP5:P13686:OID20314:v1:Cardiometabolic	3	-0.0311235	0.0398617	0.434928	PPP	P13686	Shin et al.	citrulline	HMDB0000904	ENSG00000102575	ACP5	FALSE
134712	MR-IVW	M02132	citrulline	ACP6:Q9NPH0:OID21432:v1:Oncology	ACP6:Q9NPH0:OID21432:v1:Oncology	3	0.0185082	0.0398564	0.642382	PPP	Q9NPH0	Shin et al.	citrulline	HMDB0000904	ENSG00000162836	ACP6	FALSE
134713	MR-IVW	M02132	citrulline	ACY1:Q03154:OID20137:v1:Cardiometabolic	ACY1:Q03154:OID20137:v1:Cardiometabolic	3	-0.00214351	0.0431374	0.960369	PPP	Q03154	Shin et al.	citrulline	HMDB0000904	ENSG00000114786	ACY1	FALSE
134714	MR-IVW	M02132	citrulline	ACYP1:P07311:OID30642:v1:Inflammation_II	ACYP1:P07311:OID30642:v1:Inflammation_II	3	-0.0574371	0.0441467	0.193241	PPP	P07311	Shin et al.	citrulline	HMDB0000904	ENSG00000119640	ACYP1	FALSE
134716	MR-IVW	M02132	citrulline	ADA2:Q9NZK5:OID20394:v1:Cardiometabolic	ADA2:Q9NZK5:OID20394:v1:Cardiometabolic	3	-0.108838	0.0467083	0.0197981	PPP	Q9NZK5	Shin et al.	citrulline	HMDB0000904	ENSG00000093072	CECR1	FALSE
134717	MR-IVW	M02132	citrulline	ADA:P00813:OID20645:v1:Inflammation	ADA:P00813:OID20645:v1:Inflammation	3	-0.0988181	0.0397717	0.0129684	PPP	P00813	Shin et al.	citrulline	HMDB0000904	ENSG00000196839	ADA	FALSE
134719	MR-IVW	M02132	citrulline	ADH1B:P00325:OID30612:v1:Inflammation_II	ADH1B:P00325:OID30612:v1:Inflammation_II	3	0.0144769	0.0402857	0.719329	PPP	P00325	Shin et al.	citrulline	HMDB0000904	ENSG00000196616	ADH1B	FALSE
134721	MR-IVW	M02132	citrulline	ADH4:P08319:OID20117:v1:Cardiometabolic	ADH4:P08319:OID20117:v1:Cardiometabolic	3	0.00396716	0.0403734	0.921725	PPP	P08319	Shin et al.	citrulline	HMDB0000904	ENSG00000198099	ADH4	FALSE
134725	MR-IVW	M02132	citrulline	AHCY:P23526:OID20199:v1:Cardiometabolic	AHCY:P23526:OID20199:v1:Cardiometabolic	3	0.0176207	0.0399816	0.659416	PPP	P23526	Shin et al.	citrulline	HMDB0000904	ENSG00000101444	AHCY	FALSE
134726	MR-IVW	M02132	citrulline	AK2:P54819:OID31142:v1:Neurology_II	AK2:P54819:OID31142:v1:Neurology_II	3	-0.0297841	0.0398874	0.455242	PPP	P54819	Shin et al.	citrulline	HMDB0000904	ENSG00000004455	AK2	FALSE
134727	MR-IVW	M02132	citrulline	ALDH5A1:P51649:OID31047:v1:Neurology_II	ALDH5A1:P51649:OID31047:v1:Neurology_II	3	0.0313537	0.0398749	0.431691	PPP	P51649	Shin et al.	citrulline	HMDB0000904	ENSG00000112294	ALDH5A1	FALSE
134731	MR-IVW	M02132	citrulline	ALPI:P09923:OID30497:v1:Inflammation_II	ALPI:P09923:OID30497:v1:Inflammation_II	3	-0.0440007	0.0404107	0.276226	PPP	P09923	Shin et al.	citrulline	HMDB0000904	ENSG00000163295	ALPI	FALSE
134732	MR-IVW	M02132	citrulline	ALPP:P05187:OID21383:v1:Oncology	ALPP:P05187:OID21383:v1:Oncology	3	-0.0206838	0.0476958	0.664535	PPP	P05187	Shin et al.	citrulline	HMDB0000904	ENSG00000163283	ALPP	FALSE
134733	MR-IVW	M02132	citrulline	AMDHD2:Q9Y303:OID30366:v1:Cardiometabolic_II	AMDHD2:Q9Y303:OID30366:v1:Cardiometabolic_II	3	0.0259087	0.0398457	0.515546	PPP	Q9Y303	Shin et al.	citrulline	HMDB0000904	ENSG00000162066	AMDHD2	FALSE
134734	MR-IVW	M02132	citrulline	AMPD3:Q01432:OID31139:v1:Neurology_II	AMPD3:Q01432:OID31139:v1:Neurology_II	3	-0.0429076	0.0398875	0.282054	PPP	Q01432	Shin et al.	citrulline	HMDB0000904	ENSG00000133805	AMPD3	FALSE
134735	MR-IVW	M02132	citrulline	AMY1A_AMY1B_AMY1C:P0DUB6_P0DTE7_P0DTE8:OID30707:v1:Inflammation_II	AMY1A_AMY1B_AMY1C:P0DUB6_P0DTE7_P0DTE8:OID30707:v1:Inflammation_II	3	-0.0600926	0.0411508	0.144207	PPP	P0DUB6_P0DTE7_P0DTE8	Shin et al.	citrulline	HMDB0000904	ENSG00000187733	AMY1C	FALSE
134736	MR-IVW	M02132	citrulline	AMY2A:P04746:OID20333:v1:Cardiometabolic	AMY2A:P04746:OID20333:v1:Cardiometabolic	3	-0.0749648	0.0409601	0.0672211	PPP	P04746	Shin et al.	citrulline	HMDB0000904	ENSG00000243480	AMY2A	FALSE
134737	MR-IVW	M02132	citrulline	AMY2B:P19961:OID20340:v1:Cardiometabolic	AMY2B:P19961:OID20340:v1:Cardiometabolic	3	-0.0886236	0.0466358	0.0573896	PPP	P19961	Shin et al.	citrulline	HMDB0000904	ENSG00000240038	AMY2B	FALSE
134738	MR-IVW	M02132	citrulline	ANPEP:P15144:OID20350:v1:Cardiometabolic	ANPEP:P15144:OID20350:v1:Cardiometabolic	3	-0.0208375	0.0399515	0.601969	PPP	P15144	Shin et al.	citrulline	HMDB0000904	ENSG00000166825	ANPEP	FALSE
134740	MR-IVW	M02132	citrulline	AOC3:Q16853:OID20389:v1:Cardiometabolic	AOC3:Q16853:OID20389:v1:Cardiometabolic	3	-0.0523372	0.0491231	0.286681	PPP	Q16853	Shin et al.	citrulline	HMDB0000904	ENSG00000131471	AOC3	FALSE
134742	MR-IVW	M02132	citrulline	ARF6:P62330:OID31523:v1:Oncology_II	ARF6:P62330:OID31523:v1:Oncology_II	3	-0.0576328	0.0399196	0.148817	PPP	P62330	Shin et al.	citrulline	HMDB0000904	ENSG00000165527	ARF6	FALSE
134743	MR-IVW	M02132	citrulline	ARG1:P05089:OID21445:v1:Oncology	ARG1:P05089:OID21445:v1:Oncology	3	-0.0605341	0.0401237	0.131379	PPP	P05089	Shin et al.	citrulline	HMDB0000904	ENSG00000118520	ARG1	FALSE
134744	MR-IVW	M02132	citrulline	ARG2:P78540:OID31339:v1:Oncology_II	ARG2:P78540:OID31339:v1:Oncology_II	3	-0.00338524	0.0399325	0.932441	PPP	P78540	Shin et al.	citrulline	HMDB0000904	ENSG00000081181	ARG2	FALSE
134746	MR-IVW	M02132	citrulline	ARSA:P15289:OID21138:v1:Neurology	ARSA:P15289:OID21138:v1:Neurology	3	-0.0312201	0.0501223	0.533364	PPP	P15289	Shin et al.	citrulline	HMDB0000904	ENSG00000100299	ARSA	FALSE
134750	MR-IVW	M02132	citrulline	ASS1:P00966:OID30170:v1:Cardiometabolic_II	ASS1:P00966:OID30170:v1:Cardiometabolic_II	3	0.0105056	0.0513642	0.837938	PPP	P00966	Shin et al.	citrulline	HMDB0000904	ENSG00000130707	ASS1	FALSE
134752	MR-IVW	M02132	citrulline	BCAT1:P54687:OID30312:v1:Cardiometabolic_II	BCAT1:P54687:OID30312:v1:Cardiometabolic_II	3	-0.0186542	0.0519818	0.719699	PPP	P54687	Shin et al.	citrulline	HMDB0000904	ENSG00000060982	BCAT1	FALSE
134753	MR-IVW	M02132	citrulline	BCAT2:O15382:OID30844:v1:Neurology_II	BCAT2:O15382:OID30844:v1:Neurology_II	3	-0.0567314	0.0404814	0.161089	PPP	O15382	Shin et al.	citrulline	HMDB0000904	ENSG00000105552	BCAT2	FALSE
134754	MR-IVW	M02132	citrulline	BCHE:P06276:OID30717:v1:Inflammation_II	BCHE:P06276:OID30717:v1:Inflammation_II	3	-0.00594073	0.0520737	0.909172	PPP	P06276	Shin et al.	citrulline	HMDB0000904	ENSG00000114200	BCHE	FALSE
134755	MR-IVW	M02132	citrulline	BHMT2:Q9H2M3:OID30051:v1:Cardiometabolic_II	BHMT2:Q9H2M3:OID30051:v1:Cardiometabolic_II	3	0.0464797	0.0404844	0.250932	PPP	Q9H2M3	Shin et al.	citrulline	HMDB0000904	ENSG00000132840	BHMT2	FALSE
134757	MR-IVW	M02132	citrulline	BLVRB:P30043:OID21141:v1:Neurology	BLVRB:P30043:OID21141:v1:Neurology	3	-0.0696294	0.039985	0.0816159	PPP	P30043	Shin et al.	citrulline	HMDB0000904	ENSG00000090013	BLVRB	FALSE
134759	MR-IVW	M02132	citrulline	BST1:Q10588:OID21051:v1:Neurology	BST1:Q10588:OID21051:v1:Neurology	3	-0.0360283	0.0460822	0.434316	PPP	Q10588	Shin et al.	citrulline	HMDB0000904	ENSG00000109743	BST1	FALSE
134761	MR-IVW	M02132	citrulline	CANT1:Q8WVQ1:OID20181:v1:Cardiometabolic	CANT1:Q8WVQ1:OID20181:v1:Cardiometabolic	3	0.0049782	0.0399821	0.900911	PPP	Q8WVQ1	Shin et al.	citrulline	HMDB0000904	ENSG00000171302	CANT1	FALSE
134764	MR-IVW	M02132	citrulline	CBS:P35520:OID30200:v1:Cardiometabolic_II	CBS:P35520:OID30200:v1:Cardiometabolic_II	3	0.0122826	0.0403742	0.760961	PPP	P35520	Shin et al.	citrulline	HMDB0000904	ENSG00000160200	CBS	FALSE
134765	MR-IVW	M02132	citrulline	CDA:P32320:OID30345:v1:Cardiometabolic_II	CDA:P32320:OID30345:v1:Cardiometabolic_II	3	0.0560005	0.0467212	0.23068	PPP	P32320	Shin et al.	citrulline	HMDB0000904	ENSG00000158825	CDA	FALSE
134769	MR-IVW	M02132	citrulline	CES1:P23141:OID20244:v1:Cardiometabolic	CES1:P23141:OID20244:v1:Cardiometabolic	3	0.0239383	0.0399305	0.54884	PPP	P23141	Shin et al.	citrulline	HMDB0000904	ENSG00000198848	CES1	FALSE
134770	MR-IVW	M02132	citrulline	CES2:O00748:OID21366:v1:Oncology	CES2:O00748:OID21366:v1:Oncology	3	-0.00522202	0.0400764	0.896328	PPP	O00748	Shin et al.	citrulline	HMDB0000904	ENSG00000172831	CES2	FALSE
134771	MR-IVW	M02132	citrulline	CHAC2:Q8WUX2:OID21230:v1:Oncology	CHAC2:Q8WUX2:OID21230:v1:Oncology	3	-0.0370518	0.0421193	0.37903	PPP	Q8WUX2	Shin et al.	citrulline	HMDB0000904	ENSG00000143942	CHAC2	FALSE
134774	MR-IVW	M02132	citrulline	CKB:P12277:OID30400:v1:Cardiometabolic_II	CKB:P12277:OID30400:v1:Cardiometabolic_II	3	0.0253025	0.0465494	0.586742	PPP	P12277	Shin et al.	citrulline	HMDB0000904	ENSG00000166165	CKB	FALSE
134776	MR-IVW	M02132	citrulline	CKMT1A_CKMT1B:P12532:OID20721:v1:Inflammation	CKMT1A_CKMT1B:P12532:OID20721:v1:Inflammation	3	0.0611386	0.040081	0.127165	PPP	P12532	Shin et al.	citrulline	HMDB0000904	ENSG00000237289	CKMT1A	FALSE
134777	MR-IVW	M02132	citrulline	CNDP1:Q96KN2:OID20347:v1:Cardiometabolic	CNDP1:Q96KN2:OID20347:v1:Cardiometabolic	3	-0.116611	0.0399123	0.00348153	PPP	Q96KN2	Shin et al.	citrulline	HMDB0000904	ENSG00000150656	CNDP1	FALSE
134779	MR-IVW	M02132	citrulline	COMT:P21964:OID20086:v1:Cardiometabolic	COMT:P21964:OID20086:v1:Cardiometabolic	3	-0.0424848	0.0423023	0.315228	PPP	P21964	Shin et al.	citrulline	HMDB0000904	ENSG00000093010	COMT	FALSE
134782	MR-IVW	M02132	citrulline	DARS1:P14868:OID20903:v1:Neurology	DARS1:P14868:OID20903:v1:Neurology	3	-0.0586998	0.0401713	0.14395	PPP	P14868	Shin et al.	citrulline	HMDB0000904	ENSG00000115866	DARS	FALSE
134783	MR-IVW	M02132	citrulline	DBH:P09172:OID30703:v1:Inflammation_II	DBH:P09172:OID30703:v1:Inflammation_II	3	-0.0342449	0.0398499	0.39015	PPP	P09172	Shin et al.	citrulline	HMDB0000904	ENSG00000123454	DBH	FALSE
134784	MR-IVW	M02132	citrulline	DGKA:P23743:OID30546:v1:Inflammation_II	DGKA:P23743:OID30546:v1:Inflammation_II	3	-0.0202149	0.0404106	0.616907	PPP	P23743	Shin et al.	citrulline	HMDB0000904	ENSG00000065357	DGKA	FALSE
134786	MR-IVW	M02132	citrulline	DGKZ:Q13574:OID20466:v1:Inflammation	DGKZ:Q13574:OID20466:v1:Inflammation	3	-0.0834401	0.040348	0.0386392	PPP	Q13574	Shin et al.	citrulline	HMDB0000904	ENSG00000149091	DGKZ	FALSE
134787	MR-IVW	M02132	citrulline	DHODH:Q02127:OID30137:v1:Cardiometabolic_II	DHODH:Q02127:OID30137:v1:Cardiometabolic_II	3	0.0328296	0.0404843	0.41741	PPP	Q02127	Shin et al.	citrulline	HMDB0000904	ENSG00000102967	DHODH	FALSE
134788	MR-IVW	M02132	citrulline	DHPS:P49366:OID31357:v1:Oncology_II	DHPS:P49366:OID31357:v1:Oncology_II	3	0.0665755	0.0439226	0.129584	PPP	P49366	Shin et al.	citrulline	HMDB0000904	ENSG00000095059	DHPS	FALSE
134789	MR-IVW	M02132	citrulline	DNM1:Q05193:OID31458:v1:Oncology_II	DNM1:Q05193:OID31458:v1:Oncology_II	3	0.0131856	0.0399201	0.741173	PPP	Q05193	Shin et al.	citrulline	HMDB0000904	ENSG00000106976	DNM1	FALSE
134790	MR-IVW	M02132	citrulline	DNM3:Q9UQ16:OID31000:v1:Neurology_II	DNM3:Q9UQ16:OID31000:v1:Neurology_II	3	0.0411517	0.0398745	0.302058	PPP	Q9UQ16	Shin et al.	citrulline	HMDB0000904	ENSG00000197959	DNM3	FALSE
134791	MR-IVW	M02132	citrulline	DTYMK:P23919:OID30308:v1:Cardiometabolic_II	DTYMK:P23919:OID30308:v1:Cardiometabolic_II	3	-0.0563879	0.0398331	0.156892	PPP	P23919	Shin et al.	citrulline	HMDB0000904	ENSG00000168393	DTYMK	FALSE
134793	MR-IVW	M02132	citrulline	ENOPH1:Q9UHY7:OID31349:v1:Oncology_II	ENOPH1:Q9UHY7:OID31349:v1:Oncology_II	3	-0.00564754	0.0399326	0.887533	PPP	Q9UHY7	Shin et al.	citrulline	HMDB0000904	ENSG00000145293	ENOPH1	FALSE
134795	MR-IVW	M02132	citrulline	ENPP7:Q6UWV6:OID20689:v1:Inflammation	ENPP7:Q6UWV6:OID20689:v1:Inflammation	3	-0.0412455	0.0406501	0.310273	PPP	Q6UWV6	Shin et al.	citrulline	HMDB0000904	ENSG00000182156	ENPP7	FALSE
134800	MR-IVW	M02132	citrulline	ENTPD5:O75356:OID20104:v1:Cardiometabolic	ENTPD5:O75356:OID20104:v1:Cardiometabolic	3	0.0495626	0.0481134	0.302954	PPP	O75356	Shin et al.	citrulline	HMDB0000904	ENSG00000187097	ENTPD5	FALSE
134802	MR-IVW	M02132	citrulline	ENTPD6:O75354:OID20100:v1:Cardiometabolic	ENTPD6:O75354:OID20100:v1:Cardiometabolic	3	-0.0413646	0.0451729	0.359828	PPP	O75354	Shin et al.	citrulline	HMDB0000904	ENSG00000197586	ENTPD6	FALSE
134806	MR-IVW	M02132	citrulline	FARSA:Q9Y285:OID30887:v1:Neurology_II	FARSA:Q9Y285:OID30887:v1:Neurology_II	3	-0.0790363	0.0454152	0.0818057	PPP	Q9Y285	Shin et al.	citrulline	HMDB0000904	ENSG00000179115	FARSA	FALSE
134808	MR-IVW	M02132	citrulline	FBP1:P09467:OID20227:v1:Cardiometabolic	FBP1:P09467:OID20227:v1:Cardiometabolic	3	0.0129338	0.039982	0.746324	PPP	P09467	Shin et al.	citrulline	HMDB0000904	ENSG00000165140	FBP1	FALSE
134812	MR-IVW	M02132	citrulline	FOLH1:Q04609:OID30430:v1:Inflammation_II	FOLH1:Q04609:OID30430:v1:Inflammation_II	3	0.0358733	0.0535161	0.50265	PPP	Q04609	Shin et al.	citrulline	HMDB0000904	ENSG00000086205	FOLH1	FALSE
134813	MR-IVW	M02132	citrulline	GAD1:Q99259:OID31166:v1:Oncology_II	GAD1:Q99259:OID31166:v1:Oncology_II	3	0.0044432	0.0405823	0.912817	PPP	Q99259	Shin et al.	citrulline	HMDB0000904	ENSG00000128683	GAD1	FALSE
134814	MR-IVW	M02132	citrulline	GAD2:Q05329:OID30449:v1:Inflammation_II	GAD2:Q05329:OID30449:v1:Inflammation_II	3	-0.0500062	0.0497778	0.315095	PPP	Q05329	Shin et al.	citrulline	HMDB0000904	ENSG00000136750	GAD2	FALSE
134815	MR-IVW	M02132	citrulline	GAMT:Q14353:OID30133:v1:Cardiometabolic_II	GAMT:Q14353:OID30133:v1:Cardiometabolic_II	3	0.00668777	0.0404845	0.868792	PPP	Q14353	Shin et al.	citrulline	HMDB0000904	ENSG00000130005	GAMT	FALSE
134816	MR-IVW	M02132	citrulline	GAPDH:P04406:OID30600:v1:Inflammation_II	GAPDH:P04406:OID30600:v1:Inflammation_II	3	-0.0376943	0.0465885	0.418463	PPP	P04406	Shin et al.	citrulline	HMDB0000904	ENSG00000111640	GAPDH	FALSE
134818	MR-IVW	M02132	citrulline	GART:P22102:OID31004:v1:Neurology_II	GART:P22102:OID31004:v1:Neurology_II	3	0.00823572	0.0398752	0.836371	PPP	P22102	Shin et al.	citrulline	HMDB0000904	ENSG00000159131	GART	FALSE
134821	MR-IVW	M02132	citrulline	GGCT:O75223:OID30304:v1:Cardiometabolic_II	GGCT:O75223:OID30304:v1:Cardiometabolic_II	3	-0.0673758	0.0442368	0.127741	PPP	O75223	Shin et al.	citrulline	HMDB0000904	ENSG00000006625	GGCT	FALSE
134822	MR-IVW	M02132	citrulline	GLA:P06280:OID30594:v1:Inflammation_II	GLA:P06280:OID30594:v1:Inflammation_II	3	0.0184131	0.0403221	0.647923	PPP	P06280	Shin et al.	citrulline	HMDB0000904	ENSG00000102393	GLA	FALSE
134823	MR-IVW	M02132	citrulline	GMPR2:Q9P2T1:OID30623:v1:Inflammation_II	GMPR2:Q9P2T1:OID30623:v1:Inflammation_II	3	-0.00987708	0.0402852	0.806318	PPP	Q9P2T1	Shin et al.	citrulline	HMDB0000904	ENSG00000100938	GMPR2	FALSE
134824	MR-IVW	M02132	citrulline	GMPR:P36959:OID20641:v1:Inflammation	GMPR:P36959:OID20641:v1:Inflammation	3	-0.0813753	0.039772	0.0407519	PPP	P36959	Shin et al.	citrulline	HMDB0000904	ENSG00000137198	GMPR	FALSE
134828	MR-IVW	M02132	citrulline	GUK1:Q16774:OID30148:v1:Cardiometabolic_II	GUK1:Q16774:OID30148:v1:Cardiometabolic_II	3	0.0214794	0.0453007	0.635391	PPP	Q16774	Shin et al.	citrulline	HMDB0000904	ENSG00000143774	GUK1	FALSE
134829	MR-IVW	M02132	citrulline	HARS1:P12081:OID21086:v1:Neurology	HARS1:P12081:OID21086:v1:Neurology	3	-0.00892397	0.0399852	0.823394	PPP	P12081	Shin et al.	citrulline	HMDB0000904	ENSG00000170445	HARS	FALSE
134830	MR-IVW	M02132	citrulline	HDDC2:Q7Z4H3:OID31447:v1:Oncology_II	HDDC2:Q7Z4H3:OID31447:v1:Oncology_II	3	-0.0472928	0.0399212	0.236154	PPP	Q7Z4H3	Shin et al.	citrulline	HMDB0000904	ENSG00000111906	HDDC2	FALSE
134833	MR-IVW	M02132	citrulline	HK2:P52789:OID20065:v1:Cardiometabolic	HK2:P52789:OID20065:v1:Cardiometabolic	3	0.0321796	0.0447554	0.472135	PPP	P52789	Shin et al.	citrulline	HMDB0000904	ENSG00000159399	HK2	FALSE
134834	MR-IVW	M02132	citrulline	HMGCL:P35914:OID30214:v1:Cardiometabolic_II	HMGCL:P35914:OID30214:v1:Cardiometabolic_II	3	-0.0201625	0.0474993	0.671215	PPP	P35914	Shin et al.	citrulline	HMDB0000904	ENSG00000117305	HMGCL	FALSE
134835	MR-IVW	M02132	citrulline	HMOX1:P09601:OID20217:v1:Cardiometabolic	HMOX1:P09601:OID20217:v1:Cardiometabolic	3	0.0711814	0.0452636	0.115812	PPP	P09601	Shin et al.	citrulline	HMDB0000904	ENSG00000100292	HMOX1	FALSE
134837	MR-IVW	M02132	citrulline	HMOX2:P30519:OID20887:v1:Neurology	HMOX2:P30519:OID20887:v1:Neurology	3	-0.0521871	0.0404471	0.196962	PPP	P30519	Shin et al.	citrulline	HMDB0000904	ENSG00000103415	HMOX2	FALSE
134838	MR-IVW	M02132	citrulline	HNMT:P50135:OID20975:v1:Neurology	HNMT:P50135:OID20975:v1:Neurology	3	0.0376192	0.048183	0.434945	PPP	P50135	Shin et al.	citrulline	HMDB0000904	ENSG00000150540	HNMT	FALSE
134840	MR-IVW	M02132	citrulline	HRAS:P01112:OID31263:v1:Oncology_II	HRAS:P01112:OID31263:v1:Oncology_II	3	0.00231457	0.0402321	0.954123	PPP	P01112	Shin et al.	citrulline	HMDB0000904	ENSG00000174775	HRAS	FALSE
134843	MR-IVW	M02132	citrulline	IDO1:P14902:OID30230:v1:Cardiometabolic_II	IDO1:P14902:OID30230:v1:Cardiometabolic_II	3	0.0292679	0.0438402	0.504386	PPP	P14902	Shin et al.	citrulline	HMDB0000904	ENSG00000131203	IDO1	FALSE
134844	MR-IVW	M02132	citrulline	IDO1:P14902:OID30563:v1:Inflammation_II	IDO1:P14902:OID30563:v1:Inflammation_II	3	0.0144173	0.0514595	0.779348	PPP	P14902	Shin et al.	citrulline	HMDB0000904	ENSG00000131203	IDO1	FALSE
134845	MR-IVW	M02132	citrulline	IDO1:P14902:OID31050:v1:Neurology_II	IDO1:P14902:OID31050:v1:Neurology_II	3	0.0869945	0.0432757	0.0444061	PPP	P14902	Shin et al.	citrulline	HMDB0000904	ENSG00000131203	IDO1	FALSE
134846	MR-IVW	M02132	citrulline	IDO1:P14902:OID31474:v1:Oncology_II	IDO1:P14902:OID31474:v1:Oncology_II	3	0.0622364	0.0423447	0.141627	PPP	P14902	Shin et al.	citrulline	HMDB0000904	ENSG00000131203	IDO1	FALSE
134849	MR-IVW	M02132	citrulline	IL18R1:Q13478:OID20652:v1:Inflammation	IL18R1:Q13478:OID20652:v1:Inflammation	3	-0.0187819	0.0454944	0.679723	PPP	Q13478	Shin et al.	citrulline	HMDB0000904	ENSG00000115604	IL18R1	FALSE
134850	MR-IVW	M02132	citrulline	IL18RAP:O95256:OID20900:v1:Neurology	IL18RAP:O95256:OID20900:v1:Neurology	3	0.0453005	0.0402476	0.260358	PPP	O95256	Shin et al.	citrulline	HMDB0000904	ENSG00000115607	IL18RAP	FALSE
134852	MR-IVW	M02132	citrulline	IL1R1:P14778:OID21116:v1:Neurology	IL1R1:P14778:OID21116:v1:Neurology	3	-0.0354971	0.0521006	0.495671	PPP	P14778	Shin et al.	citrulline	HMDB0000904	ENSG00000115594	IL1R1	FALSE
134855	MR-IVW	M02132	citrulline	IL1RAP:Q9NPH3:OID21126:v1:Neurology	IL1RAP:Q9NPH3:OID21126:v1:Neurology	3	-0.0430218	0.0399856	0.281958	PPP	Q9NPH3	Shin et al.	citrulline	HMDB0000904	ENSG00000196083	IL1RAP	FALSE
134857	MR-IVW	M02132	citrulline	IL1RL1:Q01638:OID20250:v1:Cardiometabolic	IL1RL1:Q01638:OID20250:v1:Cardiometabolic	3	-0.0954472	0.0398239	0.016542	PPP	Q01638	Shin et al.	citrulline	HMDB0000904	ENSG00000115602	IL1RL1	FALSE
134859	MR-IVW	M02132	citrulline	IL1RL2:Q9HB29:OID20487:v1:Inflammation	IL1RL2:Q9HB29:OID20487:v1:Inflammation	3	0.0370827	0.040348	0.358059	PPP	Q9HB29	Shin et al.	citrulline	HMDB0000904	ENSG00000115598	IL1RL2	FALSE
134863	MR-IVW	M02132	citrulline	INPP1:P49441:OID21345:v1:Oncology	INPP1:P49441:OID21345:v1:Oncology	3	-0.0619023	0.04614	0.179719	PPP	P49441	Shin et al.	citrulline	HMDB0000904	ENSG00000151689	INPP1	FALSE
134864	MR-IVW	M02132	citrulline	INPPL1:O15357:OID21314:v1:Oncology	INPPL1:O15357:OID21314:v1:Oncology	3	-0.0148995	0.0400771	0.710063	PPP	O15357	Shin et al.	citrulline	HMDB0000904	ENSG00000165458	INPPL1	FALSE
134866	MR-IVW	M02132	citrulline	KDM3A:Q9Y4C1:OID30426:v1:Inflammation_II	KDM3A:Q9Y4C1:OID30426:v1:Inflammation_II	3	0.0346741	0.0506859	0.493913	PPP	Q9Y4C1	Shin et al.	citrulline	HMDB0000904	ENSG00000115548	KDM3A	FALSE
134867	MR-IVW	M02132	citrulline	KHK:P50053:OID30241:v1:Cardiometabolic_II	KHK:P50053:OID30241:v1:Cardiometabolic_II	3	-0.0378046	0.0489301	0.439745	PPP	P50053	Shin et al.	citrulline	HMDB0000904	ENSG00000138030	KHK	FALSE
134871	MR-IVW	M02132	citrulline	KYNU:Q16719:OID20669:v1:Inflammation	KYNU:Q16719:OID20669:v1:Inflammation	3	0.00367773	0.0456022	0.935722	PPP	Q16719	Shin et al.	citrulline	HMDB0000904	ENSG00000115919	KYNU	FALSE
134874	MR-IVW	M02132	citrulline	LYPLA2:O95372:OID30817:v1:Neurology_II	LYPLA2:O95372:OID30817:v1:Neurology_II	3	-0.0014654	0.0404813	0.971123	PPP	O95372	Shin et al.	citrulline	HMDB0000904	ENSG00000011009	LYPLA2	FALSE
134876	MR-IVW	M02132	citrulline	MARS1:P56192:OID30658:v1:Inflammation_II	MARS1:P56192:OID30658:v1:Inflammation_II	3	-0.0395147	0.0403225	0.327102	PPP	P56192	Shin et al.	citrulline	HMDB0000904	ENSG00000166986	MARS1	FALSE
134877	MR-IVW	M02132	citrulline	MGLL:Q99685:OID20711:v1:Inflammation	MGLL:Q99685:OID20711:v1:Inflammation	3	-0.0171152	0.0448558	0.702788	PPP	Q99685	Shin et al.	citrulline	HMDB0000904	ENSG00000074416	MGLL	FALSE
134881	MR-IVW	M02132	citrulline	MSRA:Q9UJ68:OID21513:v1:Oncology	MSRA:Q9UJ68:OID21513:v1:Oncology	3	-0.0644309	0.0476558	0.176373	PPP	Q9UJ68	Shin et al.	citrulline	HMDB0000904	ENSG00000175806	MSRA	FALSE
134884	MR-IVW	M02132	citrulline	MTR:Q99707:OID30110:v1:Cardiometabolic_II	MTR:Q99707:OID30110:v1:Cardiometabolic_II	3	-0.056033	0.0413867	0.175772	PPP	Q99707	Shin et al.	citrulline	HMDB0000904	ENSG00000116984	MTR	FALSE
134885	MR-IVW	M02132	citrulline	MVK:Q03426:OID20459:v1:Inflammation	MVK:Q03426:OID20459:v1:Inflammation	3	-0.0146145	0.0403482	0.717194	PPP	Q03426	Shin et al.	citrulline	HMDB0000904	ENSG00000110921	MVK	FALSE
134888	MR-IVW	M02132	citrulline	NADK:O95544:OID20178:v1:Cardiometabolic	NADK:O95544:OID20178:v1:Cardiometabolic	3	0.039342	0.0502055	0.433264	PPP	O95544	Shin et al.	citrulline	HMDB0000904	ENSG00000008130	NADK	FALSE
134891	MR-IVW	M02132	citrulline	NAMPT:P43490:OID21227:v1:Oncology	NAMPT:P43490:OID21227:v1:Oncology	3	-0.0393935	0.0408334	0.334677	PPP	P43490	Shin et al.	citrulline	HMDB0000904	ENSG00000105835	NAMPT	FALSE
134892	MR-IVW	M02132	citrulline	NAPRT:Q6XQN6:OID31114:v1:Neurology_II	NAPRT:Q6XQN6:OID31114:v1:Neurology_II	3	-0.080105	0.0398871	0.0446119	PPP	Q6XQN6	Shin et al.	citrulline	HMDB0000904	ENSG00000147813	NAPRT	FALSE
134893	MR-IVW	M02132	citrulline	NARS1:O43776:OID31035:v1:Neurology_II	NARS1:O43776:OID31035:v1:Neurology_II	3	-0.040858	0.0398739	0.305514	PPP	O43776	Shin et al.	citrulline	HMDB0000904	ENSG00000134440	NARS1	FALSE
134896	MR-IVW	M02132	citrulline	NME1:P15531:OID30451:v1:Inflammation_II	NME1:P15531:OID30451:v1:Inflammation_II	3	-0.0191962	0.04443	0.665701	PPP	P15531	Shin et al.	citrulline	HMDB0000904	ENSG00000239672	NME1	FALSE
134897	MR-IVW	M02132	citrulline	NME3:Q13232:OID20789:v1:Inflammation	NME3:Q13232:OID20789:v1:Inflammation	3	0.0282008	0.039969	0.480457	PPP	Q13232	Shin et al.	citrulline	HMDB0000904	ENSG00000103024	NME3	FALSE
134898	MR-IVW	M02132	citrulline	NOS1:P29475:OID20863:v1:Neurology	NOS1:P29475:OID20863:v1:Neurology	3	0.0533668	0.0404474	0.187032	PPP	P29475	Shin et al.	citrulline	HMDB0000904	ENSG00000089250	NOS1	FALSE
134899	MR-IVW	M02132	citrulline	NOS2:P35228:OID30087:v1:Cardiometabolic_II	NOS2:P35228:OID30087:v1:Cardiometabolic_II	3	-0.0293348	0.0481218	0.542131	PPP	P35228	Shin et al.	citrulline	HMDB0000904	ENSG00000007171	NOS2	FALSE
134900	MR-IVW	M02132	citrulline	NOS3:P29474:OID20834:v1:Neurology	NOS3:P29474:OID20834:v1:Neurology	3	-0.0211729	0.0478988	0.658465	PPP	P29474	Shin et al.	citrulline	HMDB0000904	ENSG00000164867	NOS3	FALSE
134901	MR-IVW	M02132	citrulline	NPL:Q9BXD5:OID30329:v1:Cardiometabolic_II	NPL:Q9BXD5:OID30329:v1:Cardiometabolic_II	3	-0.0345381	0.0497917	0.487901	PPP	Q9BXD5	Shin et al.	citrulline	HMDB0000904	ENSG00000135838	NPL	FALSE
134905	MR-IVW	M02132	citrulline	OPLAH:O14841:OID30201:v1:Cardiometabolic_II	OPLAH:O14841:OID30201:v1:Cardiometabolic_II	3	-0.0626459	0.047756	0.189591	PPP	O14841	Shin et al.	citrulline	HMDB0000904	ENSG00000178814	OPLAH	FALSE
134906	MR-IVW	M02132	citrulline	OXCT1:P55809:OID30227:v1:Cardiometabolic_II	OXCT1:P55809:OID30227:v1:Cardiometabolic_II	3	0.015154	0.0403734	0.707403	PPP	P55809	Shin et al.	citrulline	HMDB0000904	ENSG00000083720	OXCT1	FALSE
134910	MR-IVW	M02132	citrulline	PAFAH1B3:Q15102:OID30998:v1:Neurology_II	PAFAH1B3:Q15102:OID30998:v1:Neurology_II	3	-0.00913243	0.0398753	0.81885	PPP	Q15102	Shin et al.	citrulline	HMDB0000904	ENSG00000079462	PAFAH1B3	FALSE
134912	MR-IVW	M02132	citrulline	PAM:P19021:OID20291:v1:Cardiometabolic	PAM:P19021:OID20291:v1:Cardiometabolic	3	-0.0491085	0.0398584	0.217921	PPP	P19021	Shin et al.	citrulline	HMDB0000904	ENSG00000145730	PAM	FALSE
134915	MR-IVW	M02132	citrulline	PCYT2:Q99447:OID31519:v1:Oncology_II	PCYT2:Q99447:OID31519:v1:Oncology_II	3	0.00773256	0.0399211	0.846414	PPP	Q99447	Shin et al.	citrulline	HMDB0000904	ENSG00000185813	PCYT2	FALSE
134918	MR-IVW	M02132	citrulline	PHOSPHO1:Q8TCT1:OID20922:v1:Neurology	PHOSPHO1:Q8TCT1:OID20922:v1:Neurology	3	0.0289398	0.0404152	0.473953	PPP	Q8TCT1	Shin et al.	citrulline	HMDB0000904	ENSG00000173868	PHOSPHO1	FALSE
134919	MR-IVW	M02132	citrulline	PHYKPL:Q8IUZ5:OID30634:v1:Inflammation_II	PHYKPL:Q8IUZ5:OID30634:v1:Inflammation_II	3	-0.0201932	0.0506884	0.69035	PPP	Q8IUZ5	Shin et al.	citrulline	HMDB0000904	ENSG00000175309	PHYKPL	FALSE
134922	MR-IVW	M02132	citrulline	PKLR:P30613:OID20682:v1:Inflammation	PKLR:P30613:OID20682:v1:Inflammation	3	-0.0197351	0.0399654	0.621444	PPP	P30613	Shin et al.	citrulline	HMDB0000904	ENSG00000143627	PKLR	FALSE
134923	MR-IVW	M02132	citrulline	PLA2G7:Q13093:OID21105:v1:Neurology	PLA2G7:Q13093:OID21105:v1:Neurology	3	-0.0901576	0.0486555	0.0638853	PPP	Q13093	Shin et al.	citrulline	HMDB0000904	ENSG00000146070	PLA2G7	FALSE
134927	MR-IVW	M02132	citrulline	PMVK:Q15126:OID20850:v1:Neurology	PMVK:Q15126:OID20850:v1:Neurology	3	0.0084756	0.040484	0.83417	PPP	Q15126	Shin et al.	citrulline	HMDB0000904	ENSG00000163344	PMVK	FALSE
134930	MR-IVW	M02132	citrulline	PPT1:P50897:OID30947:v1:Neurology_II	PPT1:P50897:OID30947:v1:Neurology_II	3	-0.101674	0.0488587	0.0374351	PPP	P50897	Shin et al.	citrulline	HMDB0000904	ENSG00000131238	PPT1	FALSE
134932	MR-IVW	M02132	citrulline	RAB10:P61026:OID30357:v1:Cardiometabolic_II	RAB10:P61026:OID30357:v1:Cardiometabolic_II	3	-0.0352381	0.0455975	0.439636	PPP	P61026	Shin et al.	citrulline	HMDB0000904	ENSG00000084733	RAB10	FALSE
134935	MR-IVW	M02132	citrulline	RAB27B:O00194:OID30354:v1:Cardiometabolic_II	RAB27B:O00194:OID30354:v1:Cardiometabolic_II	3	-0.0685439	0.0477174	0.150873	PPP	O00194	Shin et al.	citrulline	HMDB0000904	ENSG00000041353	RAB27B	FALSE
134936	MR-IVW	M02132	citrulline	RAB2B:Q8WUD1:OID31362:v1:Oncology_II	RAB2B:Q8WUD1:OID31362:v1:Oncology_II	3	-0.0406456	0.0399312	0.30873	PPP	Q8WUD1	Shin et al.	citrulline	HMDB0000904	ENSG00000129472	RAB2B	FALSE
134937	MR-IVW	M02132	citrulline	RAB6B:Q9NRW1:OID20817:v1:Neurology	RAB6B:Q9NRW1:OID20817:v1:Neurology	3	-0.0331698	0.0404473	0.412174	PPP	Q9NRW1	Shin et al.	citrulline	HMDB0000904	ENSG00000154917	RAB6B	FALSE
134939	MR-IVW	M02132	citrulline	RAC3:P60763:OID30958:v1:Neurology_II	RAC3:P60763:OID30958:v1:Neurology_II	3	0.0136557	0.0403896	0.735287	PPP	P60763	Shin et al.	citrulline	HMDB0000904	ENSG00000169750	RAC3	FALSE
134940	MR-IVW	M02132	citrulline	RALB:P11234:OID30567:v1:Inflammation_II	RALB:P11234:OID30567:v1:Inflammation_II	3	-0.0158338	0.0523882	0.762469	PPP	P11234	Shin et al.	citrulline	HMDB0000904	ENSG00000144118	RALB	FALSE
134941	MR-IVW	M02132	citrulline	RAP1A:P62834:OID30452:v1:Inflammation_II	RAP1A:P62834:OID30452:v1:Inflammation_II	3	-0.0298643	0.0443607	0.50081	PPP	P62834	Shin et al.	citrulline	HMDB0000904	ENSG00000116473	RAP1A	FALSE
134943	MR-IVW	M02132	citrulline	RBKS:Q9H477:OID20986:v1:Neurology	RBKS:Q9H477:OID20986:v1:Neurology	3	-0.0427176	0.0404698	0.291177	PPP	Q9H477	Shin et al.	citrulline	HMDB0000904	ENSG00000171174	RBKS	FALSE
134949	MR-IVW	M02132	citrulline	SAT1:P21673:OID30111:v1:Cardiometabolic_II	SAT1:P21673:OID30111:v1:Cardiometabolic_II	3	-0.0308676	0.0404846	0.445789	PPP	P21673	Shin et al.	citrulline	HMDB0000904	ENSG00000130066	SAT1	FALSE
134951	MR-IVW	M02132	citrulline	SAT2:Q96F10:OID31306:v1:Oncology_II	SAT2:Q96F10:OID31306:v1:Oncology_II	3	-0.0888621	0.0401957	0.0270542	PPP	Q96F10	Shin et al.	citrulline	HMDB0000904	ENSG00000141504	SAT2	FALSE
134952	MR-IVW	M02132	citrulline	SCLY:Q96I15:OID21425:v1:Oncology	SCLY:Q96I15:OID21425:v1:Oncology	3	0.00746258	0.0458361	0.870668	PPP	Q96I15	Shin et al.	citrulline	HMDB0000904	ENSG00000132330	SCLY	FALSE
134953	MR-IVW	M02132	citrulline	SDHB:P21912:OID31436:v1:Oncology_II	SDHB:P21912:OID31436:v1:Oncology_II	3	0.00636156	0.0399207	0.873389	PPP	P21912	Shin et al.	citrulline	HMDB0000904	ENSG00000117118	SDHB	FALSE
134957	MR-IVW	M02132	citrulline	SETMAR:Q53H47:OID20948:v1:Neurology	SETMAR:Q53H47:OID20948:v1:Neurology	3	0.0122735	0.0492224	0.803092	PPP	Q53H47	Shin et al.	citrulline	HMDB0000904	ENSG00000170364	SETMAR	FALSE
134958	MR-IVW	M02132	citrulline	SHMT1:P34896:OID20714:v1:Inflammation	SHMT1:P34896:OID20714:v1:Inflammation	3	-0.0123243	0.0399283	0.75758	PPP	P34896	Shin et al.	citrulline	HMDB0000904	ENSG00000176974	SHMT1	FALSE
134959	MR-IVW	M02132	citrulline	SIRT1:Q96EB6:OID30439:v1:Inflammation_II	SIRT1:Q96EB6:OID30439:v1:Inflammation_II	3	-0.0592734	0.0443475	0.181364	PPP	Q96EB6	Shin et al.	citrulline	HMDB0000904	ENSG00000096717	SIRT1	FALSE
134961	MR-IVW	M02132	citrulline	SIRT2:Q8IXJ6:OID21375:v1:Oncology	SIRT2:Q8IXJ6:OID21375:v1:Oncology	3	-0.0315947	0.0414887	0.446343	PPP	Q8IXJ6	Shin et al.	citrulline	HMDB0000904	ENSG00000068903	SIRT2	FALSE
134964	MR-IVW	M02132	citrulline	SLC16A1:P53985:OID20799:v1:Neurology	SLC16A1:P53985:OID20799:v1:Neurology	3	0.0589866	0.0404471	0.14474	PPP	P53985	Shin et al.	citrulline	HMDB0000904	ENSG00000155380	SLC16A1	FALSE
134965	MR-IVW	M02132	citrulline	SLC1A4:P43007:OID30926:v1:Neurology_II	SLC1A4:P43007:OID30926:v1:Neurology_II	3	-0.0340558	0.0403895	0.399125	PPP	P43007	Shin et al.	citrulline	HMDB0000904	ENSG00000115902	SLC1A4	FALSE
134968	MR-IVW	M02132	citrulline	SMPD3:Q9NY59:OID30477:v1:Inflammation_II	SMPD3:Q9NY59:OID30477:v1:Inflammation_II	3	-0.0631234	0.0535723	0.238684	PPP	Q9NY59	Shin et al.	citrulline	HMDB0000904	ENSG00000103056	SMPD3	FALSE
134969	MR-IVW	M02132	citrulline	SMS:P52788:OID30853:v1:Neurology_II	SMS:P52788:OID30853:v1:Neurology_II	3	-0.059928	0.0404813	0.138769	PPP	P52788	Shin et al.	citrulline	HMDB0000904	ENSG00000102172	SMS	FALSE
134973	MR-IVW	M02132	citrulline	SPTLC1:O15269:OID31086:v1:Neurology_II	SPTLC1:O15269:OID31086:v1:Neurology_II	3	0.00949286	0.0398877	0.811889	PPP	O15269	Shin et al.	citrulline	HMDB0000904	ENSG00000090054	SPTLC1	FALSE
134975	MR-IVW	M02132	citrulline	SULT1A1:P50225:OID21031:v1:Neurology	SULT1A1:P50225:OID21031:v1:Neurology	3	-0.036902	0.0398235	0.354113	PPP	P50225	Shin et al.	citrulline	HMDB0000904	ENSG00000196502	SULT1A1	FALSE
134977	MR-IVW	M02132	citrulline	SUOX:P51687:OID31031:v1:Neurology_II	SUOX:P51687:OID31031:v1:Neurology_II	3	-0.0287122	0.0398751	0.471492	PPP	P51687	Shin et al.	citrulline	HMDB0000904	ENSG00000139531	SUOX	FALSE
134978	MR-IVW	M02132	citrulline	TARS1:P26639:OID31343:v1:Oncology_II	TARS1:P26639:OID31343:v1:Oncology_II	3	-0.0304612	0.0399325	0.445572	PPP	P26639	Shin et al.	citrulline	HMDB0000904	ENSG00000113407	TARS	FALSE
134979	MR-IVW	M02132	citrulline	TDO2:P48775:OID30910:v1:Neurology_II	TDO2:P48775:OID30910:v1:Neurology_II	3	-0.0511724	0.0403893	0.205163	PPP	P48775	Shin et al.	citrulline	HMDB0000904	ENSG00000151790	TDO2	FALSE
134980	MR-IVW	M02132	citrulline	THTPA:Q9BU02:OID31375:v1:Oncology_II	THTPA:Q9BU02:OID31375:v1:Oncology_II	3	-0.0723321	0.0481739	0.133232	PPP	Q9BU02	Shin et al.	citrulline	HMDB0000904	ENSG00000259431	THTPA	FALSE
134982	MR-IVW	M02132	citrulline	TIGAR:Q9NQ88:OID20894:v1:Neurology	TIGAR:Q9NQ88:OID20894:v1:Neurology	3	-0.0541624	0.0404851	0.180949	PPP	Q9NQ88	Shin et al.	citrulline	HMDB0000904	ENSG00000078237	TIGAR	FALSE
134984	MR-IVW	M02132	citrulline	TK1:P04183:OID31294:v1:Oncology_II	TK1:P04183:OID31294:v1:Oncology_II	3	-0.028699	0.0401959	0.475241	PPP	P04183	Shin et al.	citrulline	HMDB0000904	ENSG00000167900	TK1	FALSE
134986	MR-IVW	M02132	citrulline	TPK1:Q9H3S4:OID30338:v1:Cardiometabolic_II	TPK1:Q9H3S4:OID30338:v1:Cardiometabolic_II	3	0.00986864	0.0398346	0.804335	PPP	Q9H3S4	Shin et al.	citrulline	HMDB0000904	ENSG00000196511	TPK1	FALSE
134987	MR-IVW	M02132	citrulline	TREH:O43280:OID30388:v1:Cardiometabolic_II	TREH:O43280:OID30388:v1:Cardiometabolic_II	3	0.0163817	0.0480905	0.733373	PPP	O43280	Shin et al.	citrulline	HMDB0000904	ENSG00000118094	TREH	FALSE
134988	MR-IVW	M02132	citrulline	TYMP:P19971:OID20234:v1:Cardiometabolic	TYMP:P19971:OID20234:v1:Cardiometabolic	3	-0.0145571	0.0401312	0.716802	PPP	P19971	Shin et al.	citrulline	HMDB0000904	ENSG00000025708	TYMP	FALSE
134990	MR-IVW	M02132	citrulline	UPB1:Q9UBR1:OID30352:v1:Cardiometabolic_II	UPB1:Q9UBR1:OID30352:v1:Cardiometabolic_II	3	0.065846	0.044859	0.142147	PPP	Q9UBR1	Shin et al.	citrulline	HMDB0000904	ENSG00000100024	UPB1	FALSE
134992	MR-IVW	M02132	citrulline	VNN1:O95497:OID30711:v1:Inflammation_II	VNN1:O95497:OID30711:v1:Inflammation_II	3	-0.013992	0.0448637	0.755132	PPP	O95497	Shin et al.	citrulline	HMDB0000904	ENSG00000112299	VNN1	FALSE
134993	MR-IVW	M02132	citrulline	VNN2:O95498:OID21310:v1:Oncology	VNN2:O95498:OID21310:v1:Oncology	3	0.0773801	0.0400765	0.0535067	PPP	O95498	Shin et al.	citrulline	HMDB0000904	ENSG00000112303	VNN2	FALSE
134994	MR-IVW	M02132	citrulline	WARS:P23381:OID21084:v1:Neurology	WARS:P23381:OID21084:v1:Neurology	3	-0.0128497	0.0523706	0.806178	PPP	P23381	Shin et al.	citrulline	HMDB0000904	ENSG00000140105	WARS	FALSE
134995	MR-IVW	M02132	citrulline	YARS1:P54577:OID31494:v1:Oncology_II	YARS1:P54577:OID31494:v1:Oncology_II	3	0.00240608	0.0399205	0.951939	PPP	P54577	Shin et al.	citrulline	HMDB0000904	ENSG00000134684	YARS	FALSE
134996	MR-IVW	M02137	biliverdin	10024_44_HOGA1_HOGA1	10024_44_HOGA1_HOGA1	1	0.0125253	0.0152855	0.412547	DeCODE	Q86XE5	Shin et al.	biliverdin	HMDB0001008	ENSG00000241935	HOGA1	FALSE
134997	MR-IVW	M02137	biliverdin	10086_39_CBS_CBS	10086_39_CBS_CBS	1	-0.0188247	0.0152855	0.21812	DeCODE	P35520	Shin et al.	biliverdin	HMDB0001008	ENSG00000160200	CBS	FALSE
134998	MR-IVW	M02137	biliverdin	10531_18_NRAS_RASN	10531_18_NRAS_RASN	1	0.00488686	0.0152856	0.749193	DeCODE	P01111	Shin et al.	biliverdin	HMDB0001008	ENSG00000213281	NRAS	FALSE
134999	MR-IVW	M02137	biliverdin	10612_18_PLOD3_PLOD3	10612_18_PLOD3_PLOD3	1	0.00181324	0.0152856	0.905573	DeCODE	O60568	Shin et al.	biliverdin	HMDB0001008	ENSG00000106397	PLOD3	FALSE
135000	MR-IVW	M02137	biliverdin	11098_1_PDXK_PDXK	11098_1_PDXK_PDXK	1	-0.0109591	0.0158399	0.489019	DeCODE	O00764	Shin et al.	biliverdin	HMDB0001008	ENSG00000160209	PDXK	FALSE
135001	MR-IVW	M02137	biliverdin	11241_8_ASL_ARLY	11241_8_ASL_ARLY	1	0.0234603	0.0152845	0.124807	DeCODE	P04424	Shin et al.	biliverdin	HMDB0001008	ENSG00000126522	ASL	FALSE
135002	MR-IVW	M02137	biliverdin	11247_20_NAGS_NAGS	11247_20_NAGS_NAGS	1	0.00773294	0.015285	0.612915	DeCODE	Q8N159	Shin et al.	biliverdin	HMDB0001008	ENSG00000161653	NAGS	FALSE
135003	MR-IVW	M02137	biliverdin	11280_6_GAD1_DCE1	11280_6_GAD1_DCE1	1	-0.008272	0.0184367	0.653669	DeCODE	Q99259	Shin et al.	biliverdin	HMDB0001008	ENSG00000128683	GAD1	FALSE
135004	MR-IVW	M02137	biliverdin	11348_132_P4HA2_P4HA2	11348_132_P4HA2_P4HA2	1	-0.00351166	0.015285	0.81829	DeCODE	O15460	Shin et al.	biliverdin	HMDB0001008	ENSG00000072682	P4HA2	FALSE
135005	MR-IVW	M02137	biliverdin	11361_73_TYMP_TP	11361_73_TYMP_TP	1	0.00163738	0.015285	0.914691	DeCODE	P19971	Shin et al.	biliverdin	HMDB0001008	ENSG00000025708	TYMP	FALSE
135006	MR-IVW	M02137	biliverdin	11368_32_AK2_KAD2	11368_32_AK2_KAD2	1	-0.00163656	0.015285	0.914734	DeCODE	P54819	Shin et al.	biliverdin	HMDB0001008	ENSG00000004455	AK2	FALSE
135007	MR-IVW	M02137	biliverdin	11377_19_ADH7_ADH7	11377_19_ADH7_ADH7	1	-0.0292542	0.0152845	0.0556236	DeCODE	P40394	Shin et al.	biliverdin	HMDB0001008	ENSG00000196344	ADH7	FALSE
135008	MR-IVW	M02137	biliverdin	11381_56_PRPS1_PRPS1	11381_56_PRPS1_PRPS1	1	-0.0130029	0.0152849	0.394936	DeCODE	P60891	Shin et al.	biliverdin	HMDB0001008	ENSG00000147224	PRPS1	FALSE
135009	MR-IVW	M02137	biliverdin	11382_5_BLVRA_BIEA	11382_5_BLVRA_BIEA	1	-0.0120888	0.0152849	0.429005	DeCODE	P53004	Shin et al.	biliverdin	HMDB0001008	ENSG00000106605	BLVRA	FALSE
135010	MR-IVW	M02137	biliverdin	11391_69_MVK_MVK	11391_69_MVK_MVK	1	0.0163814	0.0152848	0.283837	DeCODE	Q03426	Shin et al.	biliverdin	HMDB0001008	ENSG00000110921	MVK	FALSE
135011	MR-IVW	M02137	biliverdin	11402_17_KMT2C_KMT2C	11402_17_KMT2C_KMT2C	1	0.0034867	0.015285	0.819559	DeCODE	Q8NEZ4	Shin et al.	biliverdin	HMDB0001008	ENSG00000055609	KMT2C	FALSE
135012	MR-IVW	M02137	biliverdin	11424_4_FAH_FAAA	11424_4_FAH_FAAA	1	0.0120814	0.015285	0.429289	DeCODE	P16930	Shin et al.	biliverdin	HMDB0001008	ENSG00000103876	FAH	FALSE
135013	MR-IVW	M02137	biliverdin	11441_11_PYGL_PYGL	11441_11_PYGL_PYGL	1	0.000982173	0.015285	0.948765	DeCODE	P06737	Shin et al.	biliverdin	HMDB0001008	ENSG00000100504	PYGL	FALSE
135014	MR-IVW	M02137	biliverdin	11448_34_GALK1_GALK1	11448_34_GALK1_GALK1	1	0.00316153	0.015285	0.836136	DeCODE	P51570	Shin et al.	biliverdin	HMDB0001008	ENSG00000108479	GALK1	FALSE
135015	MR-IVW	M02137	biliverdin	11572_4_DNM2_DYN2	11572_4_DNM2_DYN2	1	-0.00985168	0.015285	0.519229	DeCODE	P50570	Shin et al.	biliverdin	HMDB0001008	ENSG00000079805	DNM2	FALSE
135016	MR-IVW	M02137	biliverdin	11645_9_P4HA1_P4HA1	11645_9_P4HA1_P4HA1	1	-0.00772864	0.015285	0.613113	DeCODE	P13674	Shin et al.	biliverdin	HMDB0001008	ENSG00000122884	P4HA1	FALSE
135017	MR-IVW	M02137	biliverdin	11653_69_SLC6A9_SC6A9	11653_69_SLC6A9_SC6A9	1	-0.00735188	0.015285	0.630526	DeCODE	P48067	Shin et al.	biliverdin	HMDB0001008	ENSG00000196517	SLC6A9	FALSE
135018	MR-IVW	M02137	biliverdin	11709_29_CPT1B_CPT1B	11709_29_CPT1B_CPT1B	1	0.0591455	0.0188473	0.00170027	DeCODE	Q92523	Shin et al.	biliverdin	HMDB0001008	ENSG00000205560	CPT1B	FALSE
135019	MR-IVW	M02137	biliverdin	12018_84_TPK1_TPK1	12018_84_TPK1_TPK1	1	-0.0095067	0.015285	0.533966	DeCODE	Q9H3S4	Shin et al.	biliverdin	HMDB0001008	ENSG00000196511	TPK1	FALSE
135020	MR-IVW	M02137	biliverdin	12334_25_SHMT1_cSHMT	12334_25_SHMT1_cSHMT	1	-0.0123611	0.0152849	0.418681	DeCODE	P34896	Shin et al.	biliverdin	HMDB0001008	ENSG00000176974	SHMT1	FALSE
135021	MR-IVW	M02137	biliverdin	12340_17_AARS_SYAC	12340_17_AARS_SYAC	1	-0.00822542	0.0154881	0.595363	DeCODE	P49588	Shin et al.	biliverdin	HMDB0001008	ENSG00000090861	AARS	FALSE
135022	MR-IVW	M02137	biliverdin	12348_46_SARS2_SYSM	12348_46_SARS2_SYSM	1	0.00886788	0.015285	0.561801	DeCODE	Q9NP81	Shin et al.	biliverdin	HMDB0001008	ENSG00000104835	SARS2	FALSE
135023	MR-IVW	M02137	biliverdin	12374_8_PAFAH1B3_PA1B3	12374_8_PAFAH1B3_PA1B3	1	-0.0214941	0.0152848	0.159653	DeCODE	Q15102	Shin et al.	biliverdin	HMDB0001008	ENSG00000079462	PAFAH1B3	FALSE
135024	MR-IVW	M02137	biliverdin	12395_86_DARS2_SYDM	12395_86_DARS2_SYDM	1	0.0114897	0.015285	0.452235	DeCODE	Q6PI48	Shin et al.	biliverdin	HMDB0001008	ENSG00000117593	DARS2	FALSE
135025	MR-IVW	M02137	biliverdin	12422_143_ALOX15B_LX15B	12422_143_ALOX15B_LX15B	1	0.0246421	0.0152845	0.106911	DeCODE	O15296	Shin et al.	biliverdin	HMDB0001008	ENSG00000179593	ALOX15B	FALSE
135026	MR-IVW	M02137	biliverdin	12425_104_ARF6_ARF6	12425_104_ARF6_ARF6	1	0.0156657	0.0152848	0.305402	DeCODE	P62330	Shin et al.	biliverdin	HMDB0001008	ENSG00000165527	ARF6	FALSE
135027	MR-IVW	M02137	biliverdin	12428_2_LYPLAL1_LYPL1	12428_2_LYPLAL1_LYPL1	1	0.00210759	0.015285	0.89033	DeCODE	Q5VWZ2	Shin et al.	biliverdin	HMDB0001008	ENSG00000143353	LYPLAL1	FALSE
135028	MR-IVW	M02137	biliverdin	12450_42_PMVK_PMVK	12450_42_PMVK_PMVK	1	-0.0143592	0.0152849	0.347507	DeCODE	Q15126	Shin et al.	biliverdin	HMDB0001008	ENSG00000163344	PMVK	FALSE
135029	MR-IVW	M02137	biliverdin	12462_20_SETMAR_SETMR	12462_20_SETMAR_SETMR	1	-0.0163853	0.022152	0.459498	DeCODE	Q53H47	Shin et al.	biliverdin	HMDB0001008	ENSG00000170364	SETMAR	FALSE
135030	MR-IVW	M02137	biliverdin	12476_50_TIGAR_TIGAR	12476_50_TIGAR_TIGAR	1	0.00380299	0.0152849	0.80351	DeCODE	Q9NQ88	Shin et al.	biliverdin	HMDB0001008	ENSG00000078237	TIGAR	FALSE
135031	MR-IVW	M02137	biliverdin	12507_16_ITPKC_IP3KC	12507_16_ITPKC_IP3KC	1	0.01357	0.0152847	0.37464	DeCODE	Q96DU7	Shin et al.	biliverdin	HMDB0001008	ENSG00000086544	ITPKC	FALSE
135032	MR-IVW	M02137	biliverdin	12515_45_UCK2_UCK2	12515_45_UCK2_UCK2	1	0.0129038	0.0165311	0.435053	DeCODE	Q9BZX2	Shin et al.	biliverdin	HMDB0001008	ENSG00000143179	UCK2	FALSE
135033	MR-IVW	M02137	biliverdin	12524_18_SAT2_SAT2	12524_18_SAT2_SAT2	1	0.00956506	0.0152849	0.531457	DeCODE	Q96F10	Shin et al.	biliverdin	HMDB0001008	ENSG00000141504	SAT2	FALSE
135034	MR-IVW	M02137	biliverdin	12581_39_IMPA2_IMPA2	12581_39_IMPA2_IMPA2	1	0.0154503	0.0152847	0.312095	DeCODE	O14732	Shin et al.	biliverdin	HMDB0001008	ENSG00000141401	IMPA2	FALSE
135035	MR-IVW	M02137	biliverdin	12632_14_NAT1_ARY1	12632_14_NAT1_ARY1	1	0.0014608	0.015285	0.923862	DeCODE	P18440	Shin et al.	biliverdin	HMDB0001008	ENSG00000171428	NAT1	FALSE
135036	MR-IVW	M02137	biliverdin	12636_113_SMYD2_SMYD2	12636_113_SMYD2_SMYD2	1	0.0159322	0.0153652	0.299782	DeCODE	Q9NRG4	Shin et al.	biliverdin	HMDB0001008	ENSG00000143499	SMYD2	FALSE
135037	MR-IVW	M02137	biliverdin	12637_7_CRAT_CACP	12637_7_CRAT_CACP	1	0.00931438	0.015285	0.542272	DeCODE	P43155	Shin et al.	biliverdin	HMDB0001008	ENSG00000095321	CRAT	FALSE
135038	MR-IVW	M02137	biliverdin	12641_3_INPP5B_I5P2	12641_3_INPP5B_I5P2	1	-0.0150098	0.0152849	0.326099	DeCODE	P32019	Shin et al.	biliverdin	HMDB0001008	ENSG00000204084	INPP5B	FALSE
135039	MR-IVW	M02137	biliverdin	12644_63_ADSS_PURA2	12644_63_ADSS_PURA2	1	0.00210445	0.015285	0.890493	DeCODE	P30520	Shin et al.	biliverdin	HMDB0001008	ENSG00000035687	ADSS	FALSE
135040	MR-IVW	M02137	biliverdin	12647_52_SETD2_SETD2	12647_52_SETD2_SETD2	1	-0.00335277	0.015285	0.826377	DeCODE	Q9BYW2	Shin et al.	biliverdin	HMDB0001008	ENSG00000181555	SETD2	FALSE
135041	MR-IVW	M02137	biliverdin	12658_72_PANK3_PANK3	12658_72_PANK3_PANK3	1	0.0211331	0.0152847	0.166778	DeCODE	Q9H999	Shin et al.	biliverdin	HMDB0001008	ENSG00000120137	PANK3	FALSE
135042	MR-IVW	M02137	biliverdin	12667_2_GDA_GUAD	12667_2_GDA_GUAD	1	0.0143448	0.0152848	0.347986	DeCODE	Q9Y2T3	Shin et al.	biliverdin	HMDB0001008	ENSG00000119125	GDA	FALSE
135043	MR-IVW	M02137	biliverdin	12675_14_DARS_SYDC	12675_14_DARS_SYDC	1	-0.0155138	0.0152847	0.310112	DeCODE	P14868	Shin et al.	biliverdin	HMDB0001008	ENSG00000115866	DARS	FALSE
135044	MR-IVW	M02137	biliverdin	12686_15_MPST_THTM	12686_15_MPST_THTM	1	-0.0124456	0.015285	0.415509	DeCODE	P25325	Shin et al.	biliverdin	HMDB0001008	ENSG00000128309	MPST	FALSE
135045	MR-IVW	M02137	biliverdin	12691_44_SHMT2_GLYM	12691_44_SHMT2_GLYM	1	0.0123672	0.015285	0.418453	DeCODE	P34897	Shin et al.	biliverdin	HMDB0001008	ENSG00000182199	SHMT2	FALSE
135046	MR-IVW	M02137	biliverdin	12692_56_DOT1L_DOT1L	12692_56_DOT1L_DOT1L	1	0.0164009	0.0152849	0.283265	DeCODE	Q8TEK3	Shin et al.	biliverdin	HMDB0001008	ENSG00000104885	DOT1L	FALSE
135047	MR-IVW	M02137	biliverdin	12697_30_PIP4K2A_PI42A	12697_30_PIP4K2A_PI42A	1	-0.00882299	0.015285	0.563782	DeCODE	P48426	Shin et al.	biliverdin	HMDB0001008	ENSG00000150867	PIP4K2A	FALSE
135048	MR-IVW	M02137	biliverdin	12700_9_ACLY_ACLY	12700_9_ACLY_ACLY	1	0.0165302	0.0152847	0.279481	DeCODE	P53396	Shin et al.	biliverdin	HMDB0001008	ENSG00000131473	ACLY	FALSE
135049	MR-IVW	M02137	biliverdin	12786_61_GPCPD1_GDE5	12786_61_GPCPD1_GDE5	1	-0.00518367	0.015285	0.734509	DeCODE	Q9NPB8	Shin et al.	biliverdin	HMDB0001008	ENSG00000125772	GPCPD1	FALSE
135050	MR-IVW	M02137	biliverdin	12812_25_ACYP2_ACYP2	12812_25_ACYP2_ACYP2	1	-0.00520188	0.015285	0.733611	DeCODE	P14621	Shin et al.	biliverdin	HMDB0001008	ENSG00000170634	ACYP2	FALSE
135051	MR-IVW	M02137	biliverdin	12815_9_IARS_SYIC	12815_9_IARS_SYIC	1	0.00515681	0.0152849	0.735831	DeCODE	P41252	Shin et al.	biliverdin	HMDB0001008	ENSG00000196305	IARS	FALSE
135052	MR-IVW	M02137	biliverdin	12818_159_SLC14A2_UT2	12818_159_SLC14A2_UT2	1	-0.00396959	0.015285	0.795092	DeCODE	Q15849	Shin et al.	biliverdin	HMDB0001008	ENSG00000132874	SLC14A2	FALSE
135053	MR-IVW	M02137	biliverdin	12881_17_RDH16_RDH16	12881_17_RDH16_RDH16	1	0.0165865	0.0152848	0.277849	DeCODE	O75452	Shin et al.	biliverdin	HMDB0001008	ENSG00000139547	RDH16	FALSE
135054	MR-IVW	M02137	biliverdin	12895_28_DGKB_DGKB	12895_28_DGKB_DGKB	1	0.00610302	0.0152849	0.689684	DeCODE	Q9Y6T7	Shin et al.	biliverdin	HMDB0001008	ENSG00000136267	DGKB	FALSE
135055	MR-IVW	M02137	biliverdin	12960_9_GCK_HXK4	12960_9_GCK_HXK4	1	0.018287	0.0152848	0.231533	DeCODE	P35557	Shin et al.	biliverdin	HMDB0001008	ENSG00000106633	GCK	FALSE
135056	MR-IVW	M02137	biliverdin	13059_33_RFK_RIFK	13059_33_RFK_RIFK	1	0.0116197	0.0152849	0.447131	DeCODE	Q969G6	Shin et al.	biliverdin	HMDB0001008	ENSG00000135002	RFK	FALSE
135057	MR-IVW	M02137	biliverdin	13083_18_VARS_SYVC	13083_18_VARS_SYVC	1	0.0403343	0.0152836	0.00831376	DeCODE	P26640	Shin et al.	biliverdin	HMDB0001008	ENSG00000204394	VARS1	FALSE
135058	MR-IVW	M02137	biliverdin	13130_150_HK2_HXK2	13130_150_HK2_HXK2	1	0.0267073	0.0152844	0.0805757	DeCODE	P52789	Shin et al.	biliverdin	HMDB0001008	ENSG00000159399	HK2	FALSE
135059	MR-IVW	M02137	biliverdin	13131_5_HK1_HXK1	13131_5_HK1_HXK1	1	0.0149621	0.0152848	0.327634	DeCODE	P19367	Shin et al.	biliverdin	HMDB0001008	ENSG00000156515	HK1	FALSE
135060	MR-IVW	M02137	biliverdin	13430_50_SLC14A1_UT1	13430_50_SLC14A1_UT1	1	0.00734731	0.0152842	0.630722	DeCODE	Q13336	Shin et al.	biliverdin	HMDB0001008	ENSG00000141469	SLC14A1	FALSE
135061	MR-IVW	M02137	biliverdin	13473_55_ITPKA_IP3KA	13473_55_ITPKA_IP3KA	1	0.00181227	0.0152843	0.905615	DeCODE	P23677	Shin et al.	biliverdin	HMDB0001008	ENSG00000137825	ITPKA	FALSE
135062	MR-IVW	M02137	biliverdin	13494_6_CERS5_CERS5	13494_6_CERS5_CERS5	1	-0.00247126	0.0152844	0.871554	DeCODE	Q8N5B7	Shin et al.	biliverdin	HMDB0001008	ENSG00000139624	CERS5	FALSE
135063	MR-IVW	M02137	biliverdin	13498_1_MIOX_MIOX	13498_1_MIOX_MIOX	1	0.0039631	0.0152844	0.795411	DeCODE	Q9UGB7	Shin et al.	biliverdin	HMDB0001008	ENSG00000100253	MIOX	FALSE
135064	MR-IVW	M02137	biliverdin	13595_20_THTPA_THTPA	13595_20_THTPA_THTPA	1	0.020715	0.0198663	0.297078	DeCODE	Q9BU02	Shin et al.	biliverdin	HMDB0001008	ENSG00000259431	THTPA	FALSE
135065	MR-IVW	M02137	biliverdin	13596_3_RAB27B_RB27B	13596_3_RAB27B_RB27B	1	0.0162766	0.0152841	0.286906	DeCODE	O00194	Shin et al.	biliverdin	HMDB0001008	ENSG00000041353	RAB27B	FALSE
135066	MR-IVW	M02137	biliverdin	13623_4_MLL2_MLL2	13623_4_MLL2_MLL2	1	0.0118802	0.0160755	0.459892	DeCODE	O14686	Shin et al.	biliverdin	HMDB0001008	ENSG00000167548	KMT2D	FALSE
135067	MR-IVW	M02137	biliverdin	13624_17_NADK_NADK	13624_17_NADK_NADK	1	0.000819107	0.0152843	0.957261	DeCODE	O95544	Shin et al.	biliverdin	HMDB0001008	ENSG00000008130	NADK	FALSE
135068	MR-IVW	M02137	biliverdin	13689_2_ODC1_Ornithine_decarboxylase	13689_2_ODC1_Ornithine_decarboxylase	1	-0.00402722	0.0152831	0.792159	DeCODE	P11926	Shin et al.	biliverdin	HMDB0001008	ENSG00000115758	ODC1	FALSE
135069	MR-IVW	M02137	biliverdin	13936_24_PGK2_PGK2	13936_24_PGK2_PGK2	1	0.00255262	0.0200968	0.898927	DeCODE	P07205	Shin et al.	biliverdin	HMDB0001008	ENSG00000170950	PGK2	FALSE
135070	MR-IVW	M02137	biliverdin	13941_82_FARS2_SYFM	13941_82_FARS2_SYFM	1	0.0043679	0.015283	0.77503	DeCODE	O95363	Shin et al.	biliverdin	HMDB0001008	ENSG00000145982	FARS2	FALSE
135071	MR-IVW	M02137	biliverdin	13947_371_NUDT12_NUD12	13947_371_NUDT12_NUD12	1	-0.00318479	0.0152831	0.834927	DeCODE	Q9BQG2	Shin et al.	biliverdin	HMDB0001008	ENSG00000112874	NUDT12	FALSE
135072	MR-IVW	M02137	biliverdin	13990_1_PC_pyruvate_carboxylase	13990_1_PC_pyruvate_carboxylase	1	0.0134042	0.0175227	0.444295	DeCODE	P11498	Shin et al.	biliverdin	HMDB0001008	ENSG00000173599	PC	FALSE
135073	MR-IVW	M02137	biliverdin	13998_26_ADSSL1_PURA1	13998_26_ADSSL1_PURA1	1	0.015458	0.0155273	0.319475	DeCODE	Q8N142	Shin et al.	biliverdin	HMDB0001008	ENSG00000185100	ADSSL1	FALSE
135074	MR-IVW	M02137	biliverdin	14006_36_GNMT_GNMT	14006_36_GNMT_GNMT	1	0.000613402	0.0226861	0.978429	DeCODE	Q14749	Shin et al.	biliverdin	HMDB0001008	ENSG00000124713	GNMT	FALSE
135075	MR-IVW	M02137	biliverdin	14048_7_IL1RAP_IL_1_R_AcP	14048_7_IL1RAP_IL_1_R_AcP	1	-0.0161104	0.02133	0.450074	DeCODE	Q9NPH3	Shin et al.	biliverdin	HMDB0001008	ENSG00000196083	IL1RAP	FALSE
135076	MR-IVW	M02137	biliverdin	14079_14_IL18R1_IL_18_Ra	14079_14_IL18R1_IL_18_Ra	1	-0.0116832	0.015283	0.444594	DeCODE	Q13478	Shin et al.	biliverdin	HMDB0001008	ENSG00000115604	IL18R1	FALSE
135077	MR-IVW	M02137	biliverdin	14083_25_SEPHS1_SPS1	14083_25_SEPHS1_SPS1	1	0.00238644	0.0152831	0.875915	DeCODE	P49903	Shin et al.	biliverdin	HMDB0001008	ENSG00000086475	SEPHS1	FALSE
135078	MR-IVW	M02137	biliverdin	14098_28_CARS_SYCC	14098_28_CARS_SYCC	1	-0.0131839	0.015283	0.388328	DeCODE	P49589	Shin et al.	biliverdin	HMDB0001008	ENSG00000110619	CARS	FALSE
135079	MR-IVW	M02137	biliverdin	14226_120_BHMT2_BHMT2	14226_120_BHMT2_BHMT2	1	0.0115336	0.0152829	0.450446	DeCODE	Q9H2M3	Shin et al.	biliverdin	HMDB0001008	ENSG00000132840	BHMT2	FALSE
135080	MR-IVW	M02137	biliverdin	14271_23_RAB6B_RAB6B	14271_23_RAB6B_RAB6B	1	-0.000178467	0.0152831	0.990683	DeCODE	Q9NRW1	Shin et al.	biliverdin	HMDB0001008	ENSG00000154917	RAB6B	FALSE
135081	MR-IVW	M02137	biliverdin	14287_6_RAB5C_RAB5C	14287_6_RAB5C_RAB5C	1	0.0130926	0.015283	0.391622	DeCODE	P51148	Shin et al.	biliverdin	HMDB0001008	ENSG00000108774	RAB5C	FALSE
135082	MR-IVW	M02137	biliverdin	14332_3_RALA_RALA	14332_3_RALA_RALA	1	0.00553029	0.0166507	0.739787	DeCODE	P11233	Shin et al.	biliverdin	HMDB0001008	ENSG00000006451	RALA	FALSE
135083	MR-IVW	M02137	biliverdin	15414_316_LDHA_LDHA	15414_316_LDHA_LDHA	1	0.000161704	0.0152831	0.991558	DeCODE	P00338	Shin et al.	biliverdin	HMDB0001008	ENSG00000134333	LDHA	FALSE
135084	MR-IVW	M02137	biliverdin	15426_5_NEU1_NEUR1	15426_5_NEU1_NEUR1	1	0.0200729	0.0152826	0.189033	DeCODE	Q99519	Shin et al.	biliverdin	HMDB0001008	ENSG00000204386	NEU1	FALSE
135085	MR-IVW	M02137	biliverdin	15431_31_OTC_OTCase	15431_31_OTC_OTCase	1	0.0407338	0.018035	0.0239082	DeCODE	P00480	Shin et al.	biliverdin	HMDB0001008	ENSG00000036473	OTC	FALSE
135086	MR-IVW	M02137	biliverdin	15435_4_PNP_PNP	15435_4_PNP_PNP	1	0.00726608	0.0152831	0.634478	DeCODE	P00491	Shin et al.	biliverdin	HMDB0001008	ENSG00000198805	PNP	FALSE
135087	MR-IVW	M02137	biliverdin	15457_14_ANPEP_Aminopeptidase_N	15457_14_ANPEP_Aminopeptidase_N	1	-0.00915736	0.015283	0.54905	DeCODE	P15144	Shin et al.	biliverdin	HMDB0001008	ENSG00000166825	ANPEP	FALSE
135088	MR-IVW	M02137	biliverdin	15480_2_VNN2_VNN2	15480_2_VNN2_VNN2	1	0.00518041	0.0152831	0.734637	DeCODE	O95498	Shin et al.	biliverdin	HMDB0001008	ENSG00000112303	VNN2	FALSE
135089	MR-IVW	M02137	biliverdin	15487_164_CES1_carboxylesterase__liver	15487_164_CES1_carboxylesterase__liver	1	0.0316536	0.0152824	0.0383357	DeCODE	P23141	Shin et al.	biliverdin	HMDB0001008	ENSG00000198848	CES1	FALSE
135090	MR-IVW	M02137	biliverdin	15514_26_BCHE_Pseudocholinesterase	15514_26_BCHE_Pseudocholinesterase	1	-0.094227	0.0300691	0.0017263	DeCODE	P06276	Shin et al.	biliverdin	HMDB0001008	ENSG00000114200	BCHE	FALSE
135091	MR-IVW	M02137	biliverdin	15526_33_GSS_GSHB	15526_33_GSS_GSHB	1	-0.00251748	0.0152831	0.869162	DeCODE	P48637	Shin et al.	biliverdin	HMDB0001008	ENSG00000100983	GSS	FALSE
135092	MR-IVW	M02137	biliverdin	15542_19_CKMT1A_KCRU	15542_19_CKMT1A_KCRU	1	-0.024542	0.0181474	0.176257	DeCODE	P12532	Shin et al.	biliverdin	HMDB0001008	ENSG00000237289	CKMT1A	FALSE
135093	MR-IVW	M02137	biliverdin	15553_22_ACHE_ACES	15553_22_ACHE_ACES	1	-0.0116782	0.015283	0.444791	DeCODE	P22303	Shin et al.	biliverdin	HMDB0001008	ENSG00000087085	ACHE	FALSE
135094	MR-IVW	M02137	biliverdin	15556_49_AMY2B_Alpha_amylase_2B	15556_49_AMY2B_Alpha_amylase_2B	1	-0.0108701	0.0265471	0.682197	DeCODE	P19961	Shin et al.	biliverdin	HMDB0001008	ENSG00000240038	AMY2B	FALSE
135095	MR-IVW	M02137	biliverdin	15588_17_GLA_galactosidase__alpha	15588_17_GLA_galactosidase__alpha	1	-0.0114251	0.015283	0.454722	DeCODE	P06280	Shin et al.	biliverdin	HMDB0001008	ENSG00000102393	GLA	FALSE
135096	MR-IVW	M02137	biliverdin	15607_56_PKLR_KPYR	15607_56_PKLR_KPYR	1	-0.00638564	0.0152831	0.676076	DeCODE	P30613	Shin et al.	biliverdin	HMDB0001008	ENSG00000143627	PKLR	FALSE
135097	MR-IVW	M02137	biliverdin	16015_19_GPT_ALT	16015_19_GPT_ALT	1	0.00857313	0.015283	0.574826	DeCODE	P24298	Shin et al.	biliverdin	HMDB0001008	ENSG00000167701	GPT	FALSE
135098	MR-IVW	M02137	biliverdin	16769_20_RAC3_RAC3	16769_20_RAC3_RAC3	1	0.00100137	0.0152831	0.947759	DeCODE	P60763	Shin et al.	biliverdin	HMDB0001008	ENSG00000169750	RAC3	FALSE
135099	MR-IVW	M02137	biliverdin	16809_1_NME4_NDKM	16809_1_NME4_NDKM	1	0.0125644	0.015283	0.41101	DeCODE	O00746	Shin et al.	biliverdin	HMDB0001008	ENSG00000103202	NME4	FALSE
135100	MR-IVW	M02137	biliverdin	16857_2_RAB2A_RAB2A	16857_2_RAB2A_RAB2A	1	-0.00742855	0.0152831	0.626922	DeCODE	P61019	Shin et al.	biliverdin	HMDB0001008	ENSG00000104388	RAB2A	FALSE
135101	MR-IVW	M02137	biliverdin	16863_47_NANP_NANP	16863_47_NANP_NANP	1	-0.00033481	0.0152831	0.982522	DeCODE	Q8TBE9	Shin et al.	biliverdin	HMDB0001008	ENSG00000170191	NANP	FALSE
135102	MR-IVW	M02137	biliverdin	16877_19_MSRB2_MSRB2	16877_19_MSRB2_MSRB2	1	-0.0102561	0.0152831	0.50217	DeCODE	Q9Y3D2	Shin et al.	biliverdin	HMDB0001008	ENSG00000148450	MSRB2	FALSE
135103	MR-IVW	M02137	biliverdin	16883_57_RAB4A_RAB4A	16883_57_RAB4A_RAB4A	1	0.0105519	0.015283	0.489921	DeCODE	P20338	Shin et al.	biliverdin	HMDB0001008	ENSG00000168118	RAB4A	FALSE
135104	MR-IVW	M02137	biliverdin	16932_5_SULT1E1_SULT_1E	16932_5_SULT1E1_SULT_1E	1	0.00755665	0.015283	0.620989	DeCODE	P49888	Shin et al.	biliverdin	HMDB0001008	ENSG00000109193	SULT1E1	FALSE
135105	MR-IVW	M02137	biliverdin	17148_7_BLVRB_BLVRB	17148_7_BLVRB_BLVRB	1	-0.00538494	0.0152831	0.724578	DeCODE	P30043	Shin et al.	biliverdin	HMDB0001008	ENSG00000090013	BLVRB	FALSE
135106	MR-IVW	M02137	biliverdin	17204_17_PNMT_PNMT	17204_17_PNMT_PNMT	1	0.0165616	0.0152827	0.278506	DeCODE	Q3KPI0	Shin et al.	biliverdin	HMDB0001008	ENSG00000007129	CEACAM21	FALSE
135107	MR-IVW	M02137	biliverdin	17205_21_RAB5A_RAB5A	17205_21_RAB5A_RAB5A	1	0.000715222	0.0152831	0.962674	DeCODE	P20339	Shin et al.	biliverdin	HMDB0001008	ENSG00000144566	RAB5A	FALSE
135108	MR-IVW	M02137	biliverdin	17209_27_SULT2B1_ST2B1	17209_27_SULT2B1_ST2B1	1	0.0240365	0.0152825	0.115762	DeCODE	O00204	Shin et al.	biliverdin	HMDB0001008	ENSG00000088002	SULT2B1	FALSE
135109	MR-IVW	M02137	biliverdin	17325_10_GUK1_KGUA	17325_10_GUK1_KGUA	1	-0.00122038	0.0152831	0.936355	DeCODE	Q16774	Shin et al.	biliverdin	HMDB0001008	ENSG00000143774	GUK1	FALSE
135110	MR-IVW	M02137	biliverdin	17333_20_ACADM_ACADM	17333_20_ACADM_ACADM	1	0.0188221	0.0152829	0.218106	DeCODE	P11310	Shin et al.	biliverdin	HMDB0001008	ENSG00000117054	ACADM	FALSE
135111	MR-IVW	M02137	biliverdin	17357_33_SEPSECS_SPCS	17357_33_SEPSECS_SPCS	1	-0.0143153	0.0152829	0.348919	DeCODE	Q9HD40	Shin et al.	biliverdin	HMDB0001008	ENSG00000109618	SEPSECS	FALSE
135112	MR-IVW	M02137	biliverdin	17398_55_HMOX1_HO_1	17398_55_HMOX1_HO_1	1	-0.000450277	0.0152831	0.976496	DeCODE	P09601	Shin et al.	biliverdin	HMDB0001008	ENSG00000100292	HMOX1	FALSE
135113	MR-IVW	M02137	biliverdin	17441_4_ALPI_Alkaline_phosphatase__intestine	17441_4_ALPI_Alkaline_phosphatase__intestine	1	-0.0122715	0.015283	0.422005	DeCODE	P09923	Shin et al.	biliverdin	HMDB0001008	ENSG00000163295	ALPI	FALSE
135114	MR-IVW	M02137	biliverdin	17450_51_HARS_Histidyl_tRNA_synthetase	17450_51_HARS_Histidyl_tRNA_synthetase	1	-0.00337192	0.0152831	0.825379	DeCODE	P12081	Shin et al.	biliverdin	HMDB0001008	ENSG00000170445	HARS	FALSE
135115	MR-IVW	M02137	biliverdin	17466_72_ACSF2_ACSF2	17466_72_ACSF2_ACSF2	1	0.00653263	0.0152831	0.669057	DeCODE	Q96CM8	Shin et al.	biliverdin	HMDB0001008	ENSG00000167107	ACSF2	FALSE
135116	MR-IVW	M02137	biliverdin	17467_1_DHRS9_DHRS9	17467_1_DHRS9_DHRS9	1	0.00472255	0.0152831	0.757318	DeCODE	Q9BPW9	Shin et al.	biliverdin	HMDB0001008	ENSG00000073737	DHRS9	FALSE
135117	MR-IVW	M02137	biliverdin	17495_141_SIRT3_SIR3	17495_141_SIRT3_SIR3	1	-0.00393027	0.0152831	0.797051	DeCODE	Q9NTG7	Shin et al.	biliverdin	HMDB0001008	ENSG00000142082	SIRT3	FALSE
135118	MR-IVW	M02137	biliverdin	17509_6_HPD_HPPD	17509_6_HPD_HPPD	1	0.0159462	0.0152828	0.29676	DeCODE	P32754	Shin et al.	biliverdin	HMDB0001008	ENSG00000158104	HPD	FALSE
135119	MR-IVW	M02137	biliverdin	17675_17_ACOT13_ACO13	17675_17_ACOT13_ACO13	1	0.0116598	0.015605	0.454952	DeCODE	Q9NPJ3	Shin et al.	biliverdin	HMDB0001008	ENSG00000112304	ACOT13	FALSE
135120	MR-IVW	M02137	biliverdin	17744_31_RAB11A_RB11A	17744_31_RAB11A_RB11A	1	0.00211968	0.0152831	0.889691	DeCODE	P62491	Shin et al.	biliverdin	HMDB0001008	ENSG00000103769	RAB11A	FALSE
135121	MR-IVW	M02137	biliverdin	17752_24_ARG2_Arginase	17752_24_ARG2_Arginase	1	0.00786202	0.0152831	0.606953	DeCODE	P78540	Shin et al.	biliverdin	HMDB0001008	ENSG00000081181	ARG2	FALSE
135122	MR-IVW	M02137	biliverdin	17789_1_QPRT_NADC	17789_1_QPRT_NADC	1	-0.0055613	0.0168441	0.741276	DeCODE	Q15274	Shin et al.	biliverdin	HMDB0001008	ENSG00000103485	QPRT	FALSE
135123	MR-IVW	M02137	biliverdin	17792_158_ALDH5A1_SSDH	17792_158_ALDH5A1_SSDH	1	0.0189814	0.0185525	0.306251	DeCODE	P51649	Shin et al.	biliverdin	HMDB0001008	ENSG00000112294	ALDH5A1	FALSE
135124	MR-IVW	M02137	biliverdin	17814_8_BPNT1_BPNT1	17814_8_BPNT1_BPNT1	1	-0.00278818	0.0152831	0.85524	DeCODE	O95861	Shin et al.	biliverdin	HMDB0001008	ENSG00000162813	BPNT1	FALSE
135125	MR-IVW	M02137	biliverdin	17822_57_RERG_RERG	17822_57_RERG_RERG	1	0.00952275	0.0152829	0.533221	DeCODE	Q96A58	Shin et al.	biliverdin	HMDB0001008	ENSG00000134533	RERG	FALSE
135126	MR-IVW	M02137	biliverdin	17843_30_PPCS_PPCS	17843_30_PPCS_PPCS	1	-0.00440784	0.0152831	0.77303	DeCODE	Q9HAB8	Shin et al.	biliverdin	HMDB0001008	ENSG00000127125	PPCS	FALSE
135127	MR-IVW	M02137	biliverdin	17857_6_ACADL_ACADL	17857_6_ACADL_ACADL	1	0.0189494	0.0157833	0.229907	DeCODE	P28330	Shin et al.	biliverdin	HMDB0001008	ENSG00000115361	ACADL	FALSE
135128	MR-IVW	M02137	biliverdin	18170_46_PYCR1_P5CR1	18170_46_PYCR1_P5CR1	1	0.00447871	0.015283	0.769483	DeCODE	P32322	Shin et al.	biliverdin	HMDB0001008	ENSG00000183010	PYCR1	FALSE
135129	MR-IVW	M02137	biliverdin	18178_13_SARS_SYSC	18178_13_SARS_SYSC	1	0.0130627	0.0152829	0.392704	DeCODE	P49591	Shin et al.	biliverdin	HMDB0001008	ENSG00000031698	SARS	FALSE
135130	MR-IVW	M02137	biliverdin	18179_56_SMS_SPSY	18179_56_SMS_SPSY	1	0.0110562	0.0152829	0.469413	DeCODE	P52788	Shin et al.	biliverdin	HMDB0001008	ENSG00000102172	SMS	FALSE
135131	MR-IVW	M02137	biliverdin	18184_28_GMPS_GUAA	18184_28_GMPS_GUAA	1	-0.00199696	0.0152831	0.89604	DeCODE	P49915	Shin et al.	biliverdin	HMDB0001008	ENSG00000163655	GMPS	FALSE
135132	MR-IVW	M02137	biliverdin	18186_15_TARS_SYTC	18186_15_TARS_SYTC	1	-0.0062451	0.015283	0.682812	DeCODE	P26639	Shin et al.	biliverdin	HMDB0001008	ENSG00000113407	TARS	FALSE
135133	MR-IVW	M02137	biliverdin	18187_16_ASPA_ACY2	18187_16_ASPA_ACY2	1	0.0154833	0.0152828	0.311004	DeCODE	P45381	Shin et al.	biliverdin	HMDB0001008	ENSG00000108381	ASPA	FALSE
135134	MR-IVW	M02137	biliverdin	18188_12_GATM_GATM	18188_12_GATM_GATM	1	0.0246045	0.0152827	0.107408	DeCODE	P50440	Shin et al.	biliverdin	HMDB0001008	ENSG00000171766	GATM	FALSE
135135	MR-IVW	M02137	biliverdin	18197_97_CKMT2_KCRS	18197_97_CKMT2_KCRS	1	0.0192941	0.0156485	0.217589	DeCODE	P17540	Shin et al.	biliverdin	HMDB0001008	ENSG00000131730	CKMT2	FALSE
135136	MR-IVW	M02137	biliverdin	18232_42_PIP4K2B_PI42B	18232_42_PIP4K2B_PI42B	1	-0.00709315	0.015283	0.642562	DeCODE	P78356	Shin et al.	biliverdin	HMDB0001008	ENSG00000276293	PIP4K2B	FALSE
135137	MR-IVW	M02137	biliverdin	18297_8_MRAS_RASM	18297_8_MRAS_RASM	1	0.00437879	0.0152831	0.774486	DeCODE	Q8IXB1	Shin et al.	biliverdin	HMDB0001008	ENSG00000077232	DNAJC10	FALSE
135138	MR-IVW	M02137	biliverdin	18309_18_CS_CISY	18309_18_CS_CISY	1	0.0137383	0.015283	0.368694	DeCODE	O75390	Shin et al.	biliverdin	HMDB0001008	ENSG00000062485	CS	FALSE
135139	MR-IVW	M02137	biliverdin	18322_15_JMJD6_JMJD6	18322_15_JMJD6_JMJD6	1	0.0219932	0.0152827	0.150125	DeCODE	Q6NYC1	Shin et al.	biliverdin	HMDB0001008	ENSG00000070495	JMJD6	FALSE
135140	MR-IVW	M02137	biliverdin	18324_61_SUOX_SUOX	18324_61_SUOX_SUOX	1	0.0299453	0.0152824	0.0500588	DeCODE	P51687	Shin et al.	biliverdin	HMDB0001008	ENSG00000139531	SUOX	FALSE
135141	MR-IVW	M02137	biliverdin	18328_36_PYCR2_P5CR2	18328_36_PYCR2_P5CR2	1	0.0258569	0.0152825	0.0906598	DeCODE	Q96C36	Shin et al.	biliverdin	HMDB0001008	ENSG00000143811	PYCR2	FALSE
135142	MR-IVW	M02137	biliverdin	18329_4_PRPS2_PRPS2	18329_4_PRPS2_PRPS2	1	-0.00228497	0.015283	0.881151	DeCODE	P11908	Shin et al.	biliverdin	HMDB0001008	ENSG00000101911	PRPS2	FALSE
135143	MR-IVW	M02137	biliverdin	18338_26_IDH1_IDH	18338_26_IDH1_IDH	1	-9.70938e-05	0.0152831	0.994931	DeCODE	O75874	Shin et al.	biliverdin	HMDB0001008	ENSG00000138413	IDH1	FALSE
135144	MR-IVW	M02137	biliverdin	18342_2_PSAT1_SERC	18342_2_PSAT1_SERC	1	0.028351	0.0152823	0.0635747	DeCODE	Q9Y617	Shin et al.	biliverdin	HMDB0001008	ENSG00000135069	PSAT1	FALSE
135145	MR-IVW	M02137	biliverdin	18382_109_COMT_Catechol_O_methyltransferase	18382_109_COMT_Catechol_O_methyltransferase	1	-0.0173426	0.0152829	0.256471	DeCODE	P21964	Shin et al.	biliverdin	HMDB0001008	ENSG00000093010	COMT	FALSE
135146	MR-IVW	M02137	biliverdin	18398_1_AKR1D1_AK1D1	18398_1_AKR1D1_AK1D1	1	0.0255817	0.0152825	0.0941449	DeCODE	P51857	Shin et al.	biliverdin	HMDB0001008	ENSG00000122787	AKR1D1	FALSE
135147	MR-IVW	M02137	biliverdin	18401_18_ALKBH3_ALKB3	18401_18_ALKBH3_ALKB3	1	-0.0120889	0.015283	0.428942	DeCODE	Q96Q83	Shin et al.	biliverdin	HMDB0001008	ENSG00000166199	ALKBH3	FALSE
135148	MR-IVW	M02137	biliverdin	18403_25_AMPD2_AMPD2	18403_25_AMPD2_AMPD2	1	-0.0121363	0.015283	0.427134	DeCODE	Q01433	Shin et al.	biliverdin	HMDB0001008	ENSG00000116337	AMPD2	FALSE
135149	MR-IVW	M02137	biliverdin	18422_41_MVD_ERG19	18422_41_MVD_ERG19	1	-0.00142443	0.0152831	0.925742	DeCODE	P53602	Shin et al.	biliverdin	HMDB0001008	ENSG00000167508	MVD	FALSE
135150	MR-IVW	M02137	biliverdin	18432_32_RALB_RALB	18432_32_RALB_RALB	1	0.0145748	0.0152829	0.340253	DeCODE	P11234	Shin et al.	biliverdin	HMDB0001008	ENSG00000144118	RALB	FALSE
135151	MR-IVW	M02137	biliverdin	18900_37_HRAS_H_ras__WT_	18900_37_HRAS_H_ras__WT_	1	0.019807	0.0152828	0.194964	DeCODE	P01112	Shin et al.	biliverdin	HMDB0001008	ENSG00000174775	HRAS	FALSE
135152	MR-IVW	M02137	biliverdin	18917_53_AMY2A_Pancreatic_alpha_amylase	18917_53_AMY2A_Pancreatic_alpha_amylase	1	-0.017398	0.0214985	0.418361	DeCODE	P04746	Shin et al.	biliverdin	HMDB0001008	ENSG00000243480	AMY2A	FALSE
135153	MR-IVW	M02137	biliverdin	19114_8_TK2_KITM	19114_8_TK2_KITM	1	0.000639082	0.0152831	0.966645	DeCODE	O00142	Shin et al.	biliverdin	HMDB0001008	ENSG00000166548	TK2	FALSE
135154	MR-IVW	M02137	biliverdin	19207_119_ADK_ADK	19207_119_ADK_ADK	1	-0.0271357	0.0152826	0.0757999	DeCODE	P55263	Shin et al.	biliverdin	HMDB0001008	ENSG00000156110	ADK	FALSE
135155	MR-IVW	M02137	biliverdin	19222_124_RAB5B_RAB5B	19222_124_RAB5B_RAB5B	1	-0.00184579	0.0152831	0.90387	DeCODE	P61020	Shin et al.	biliverdin	HMDB0001008	ENSG00000111540	RAB5B	FALSE
135156	MR-IVW	M02137	biliverdin	19223_6_RAB1A_RAB1A	19223_6_RAB1A_RAB1A	1	0.0103822	0.015283	0.496931	DeCODE	P62820	Shin et al.	biliverdin	HMDB0001008	ENSG00000138069	RAB1A	FALSE
135157	MR-IVW	M02137	biliverdin	19239_5_ARF1_ARF1	19239_5_ARF1_ARF1	1	0.0262807	0.0152826	0.0854951	DeCODE	P84077	Shin et al.	biliverdin	HMDB0001008	ENSG00000143761	ARF1	FALSE
135158	MR-IVW	M02137	biliverdin	19249_18_KARS_SYK	19249_18_KARS_SYK	1	-0.0019112	0.0152831	0.900482	DeCODE	Q15046	Shin et al.	biliverdin	HMDB0001008	ENSG00000065427	KARS	FALSE
135159	MR-IVW	M02137	biliverdin	19253_82_RAB2B_RAB2B	19253_82_RAB2B_RAB2B	1	0.00217039	0.015283	0.88707	DeCODE	Q8WUD1	Shin et al.	biliverdin	HMDB0001008	ENSG00000129472	RAB2B	FALSE
135160	MR-IVW	M02137	biliverdin	19254_125_GMPR_GMPR1	19254_125_GMPR_GMPR1	1	-0.0117306	0.0152829	0.442746	DeCODE	P36959	Shin et al.	biliverdin	HMDB0001008	ENSG00000137198	GMPR	FALSE
135161	MR-IVW	M02137	biliverdin	19258_24_GCDH_GCDH	19258_24_GCDH_GCDH	1	0.00676639	0.015283	0.657955	DeCODE	Q92947	Shin et al.	biliverdin	HMDB0001008	ENSG00000105607	GCDH	FALSE
135162	MR-IVW	M02137	biliverdin	19262_219_ACADVL_ACADV	19262_219_ACADVL_ACADV	1	0.0105074	0.0152831	0.491755	DeCODE	P49748	Shin et al.	biliverdin	HMDB0001008	ENSG00000072778	ACADVL	FALSE
135163	MR-IVW	M02137	biliverdin	19270_26_YARS_SYYC	19270_26_YARS_SYYC	1	-0.0118281	0.015283	0.438969	DeCODE	P54577	Shin et al.	biliverdin	HMDB0001008	ENSG00000134684	YARS	FALSE
135164	MR-IVW	M02137	biliverdin	19278_19_RAB1B_RAB1B	19278_19_RAB1B_RAB1B	1	-0.0016512	0.0152831	0.913963	DeCODE	Q9H0U4	Shin et al.	biliverdin	HMDB0001008	ENSG00000174903	RAB1B	FALSE
135165	MR-IVW	M02137	biliverdin	19365_11_BCAT2_BCAT2	19365_11_BCAT2_BCAT2	1	0.0104425	0.015283	0.494433	DeCODE	O15382	Shin et al.	biliverdin	HMDB0001008	ENSG00000105552	BCAT2	FALSE
135166	MR-IVW	M02137	biliverdin	19376_74_NNMT_NNMT	19376_74_NNMT_NNMT	1	0.0180869	0.0152827	0.236615	DeCODE	P40261	Shin et al.	biliverdin	HMDB0001008	ENSG00000166741	NNMT	FALSE
135167	MR-IVW	M02137	biliverdin	19446_1_GMPR2_GMPR2	19446_1_GMPR2_GMPR2	1	-0.00342995	0.0152831	0.822424	DeCODE	Q9P2T1	Shin et al.	biliverdin	HMDB0001008	ENSG00000100938	GMPR2	FALSE
135168	MR-IVW	M02137	biliverdin	19448_104_UPP1_UPP1	19448_104_UPP1_UPP1	1	-0.012601	0.015283	0.409648	DeCODE	Q16831	Shin et al.	biliverdin	HMDB0001008	ENSG00000183696	UPP1	FALSE
135169	MR-IVW	M02137	biliverdin	19467_3_RBKS_RBSK	19467_3_RBKS_RBSK	1	0.0253992	0.0152824	0.0965164	DeCODE	Q9H477	Shin et al.	biliverdin	HMDB0001008	ENSG00000171174	RBKS	FALSE
135170	MR-IVW	M02137	biliverdin	19483_16_KDSR_KDSR	19483_16_KDSR_KDSR	1	0.0212256	0.0152828	0.164876	DeCODE	Q06136	Shin et al.	biliverdin	HMDB0001008	ENSG00000119537	KDSR	FALSE
135171	MR-IVW	M02137	biliverdin	19496_1_NPL_NPL	19496_1_NPL_NPL	1	0.0234449	0.0152828	0.125012	DeCODE	Q9BXD5	Shin et al.	biliverdin	HMDB0001008	ENSG00000135838	NPL	FALSE
135172	MR-IVW	M02137	biliverdin	19504_22_DTYMK_KTHY	19504_22_DTYMK_KTHY	1	-0.0143119	0.0152829	0.349033	DeCODE	P23919	Shin et al.	biliverdin	HMDB0001008	ENSG00000168393	DTYMK	FALSE
135173	MR-IVW	M02137	biliverdin	19506_6_GLYAT_GLYAT	19506_6_GLYAT_GLYAT	1	0.027893	0.0152826	0.0679788	DeCODE	Q6IB77	Shin et al.	biliverdin	HMDB0001008	ENSG00000149124	GLYAT	FALSE
135174	MR-IVW	M02137	biliverdin	19518_12_HK3_HXK3	19518_12_HK3_HXK3	1	0.0194632	0.0152827	0.202826	DeCODE	P52790	Shin et al.	biliverdin	HMDB0001008	ENSG00000160883	HK3	FALSE
135175	MR-IVW	M02137	biliverdin	2622_18_HMOX2_HO_2	2622_18_HMOX2_HO_2	1	0.0104596	0.0206997	0.613348	DeCODE	P30519	Shin et al.	biliverdin	HMDB0001008	ENSG00000103415	HMOX2	FALSE
135176	MR-IVW	M02137	biliverdin	2642_4_PAFAH1B2_PAFAH_beta_subunit	2642_4_PAFAH1B2_PAFAH_beta_subunit	1	-0.0106387	0.015283	0.486358	DeCODE	P68402	Shin et al.	biliverdin	HMDB0001008	ENSG00000168092	PAFAH1B2	FALSE
135177	MR-IVW	M02137	biliverdin	2870_29_RAC1_RAC1	2870_29_RAC1_RAC1	1	-0.00499366	0.015283	0.743861	DeCODE	P63000	Shin et al.	biliverdin	HMDB0001008	ENSG00000136238	RAC1	FALSE
135178	MR-IVW	M02137	biliverdin	2943_5_CYP3A4_Cytochrome_P450_3A4	2943_5_CYP3A4_Cytochrome_P450_3A4	1	0.0130096	0.0152829	0.394631	DeCODE	P08684	Shin et al.	biliverdin	HMDB0001008	ENSG00000160868	CYP3A4	FALSE
135179	MR-IVW	M02137	biliverdin	2991_9_IL1R1_IL_1_sRI	2991_9_IL1R1_IL_1_sRI	1	-0.0181445	0.0152827	0.235127	DeCODE	P14778	Shin et al.	biliverdin	HMDB0001008	ENSG00000115594	IL1R1	FALSE
135180	MR-IVW	M02137	biliverdin	2993_1_IL18RAP_IL_18_Rb	2993_1_IL18RAP_IL_18_Rb	1	-0.00205601	0.0152831	0.892984	DeCODE	O95256	Shin et al.	biliverdin	HMDB0001008	ENSG00000115607	IL18RAP	FALSE
135181	MR-IVW	M02137	biliverdin	2994_71_IL1RL2_IL_1Rrp2	2994_71_IL1RL2_IL_1Rrp2	1	-0.00751252	0.0152831	0.623031	DeCODE	Q9HB29	Shin et al.	biliverdin	HMDB0001008	ENSG00000115598	IL1RL2	FALSE
135182	MR-IVW	M02137	biliverdin	3182_38_ENTPD1_CD39	3182_38_ENTPD1_CD39	1	0.00671247	0.0152831	0.660509	DeCODE	P49961	Shin et al.	biliverdin	HMDB0001008	ENSG00000138185	ENTPD1	FALSE
135183	MR-IVW	M02137	biliverdin	3192_3_CNDP2_Glutamate_carboxypeptidase	3192_3_CNDP2_Glutamate_carboxypeptidase	1	0.0138257	0.0152828	0.365648	DeCODE	Q96KP4	Shin et al.	biliverdin	HMDB0001008	ENSG00000133313	CNDP2	FALSE
135184	MR-IVW	M02137	biliverdin	3232_28_ACP5_TrATPase	3232_28_ACP5_TrATPase	1	-0.0138403	0.0161886	0.392583	DeCODE	P13686	Shin et al.	biliverdin	HMDB0001008	ENSG00000102575	ACP5	FALSE
135185	MR-IVW	M02137	biliverdin	3343_1_ACY1_Aminoacylase_1	3343_1_ACY1_Aminoacylase_1	1	0.0320416	0.0152822	0.0360233	DeCODE	Q03154	Shin et al.	biliverdin	HMDB0001008	ENSG00000114786	ACY1	FALSE
135186	MR-IVW	M02137	biliverdin	3583_54_ARSA_Arylsulfatase_A	3583_54_ARSA_Arylsulfatase_A	1	0.0196366	0.0152828	0.198833	DeCODE	P15289	Shin et al.	biliverdin	HMDB0001008	ENSG00000100299	ARSA	FALSE
135187	MR-IVW	M02137	biliverdin	3761_4_PTGS2_COX_2	3761_4_PTGS2_COX_2	1	0.00769992	0.0152831	0.614388	DeCODE	P35354	Shin et al.	biliverdin	HMDB0001008	ENSG00000073756	PTGS2	FALSE
135188	MR-IVW	M02137	biliverdin	3800_71_CKB_CK_BB	3800_71_CKB_CK_BB	1	-0.00818986	0.0152831	0.592042	DeCODE	P12277	Shin et al.	biliverdin	HMDB0001008	ENSG00000166165	CKB	FALSE
135189	MR-IVW	M02137	biliverdin	3848_14_GAPDH_GAPDH__liver	3848_14_GAPDH_GAPDH__liver	1	-0.00211344	0.0152831	0.890014	DeCODE	P04406	Shin et al.	biliverdin	HMDB0001008	ENSG00000111640	GAPDH	FALSE
135190	MR-IVW	M02137	biliverdin	3890_8_LDHB_LDH_H_1	3890_8_LDHB_LDH_H_1	1	-0.000759099	0.0152831	0.960386	DeCODE	P07195	Shin et al.	biliverdin	HMDB0001008	ENSG00000111716	LDHB	FALSE
135191	MR-IVW	M02137	biliverdin	4234_8_IL1RL1_IL_1_R4	4234_8_IL1RL1_IL_1_R4	1	0.0104797	0.0152831	0.492899	DeCODE	Q01638	Shin et al.	biliverdin	HMDB0001008	ENSG00000115602	IL1RL1	FALSE
135192	MR-IVW	M02137	biliverdin	4294_16_SPHK1_Sphingosine_kinase_1	4294_16_SPHK1_Sphingosine_kinase_1	1	-0.00308579	0.0152831	0.839988	DeCODE	Q9NYA1	Shin et al.	biliverdin	HMDB0001008	ENSG00000176170	SPHK1	FALSE
135193	MR-IVW	M02137	biliverdin	4301_58_TK1_Thymidine_kinase	4301_58_TK1_Thymidine_kinase	1	0.0102761	0.015283	0.501337	DeCODE	P04183	Shin et al.	biliverdin	HMDB0001008	ENSG00000167900	TK1	FALSE
135194	MR-IVW	M02137	biliverdin	4435_66_ENPP7_ENPP7	4435_66_ENPP7_ENPP7	1	0.0253255	0.0152824	0.0974854	DeCODE	Q6UWV6	Shin et al.	biliverdin	HMDB0001008	ENSG00000182156	ENPP7	FALSE
135195	MR-IVW	M02137	biliverdin	4436_1_ENTPD3_ENTP3	4436_1_ENTPD3_ENTP3	1	0.010037	0.015283	0.511344	DeCODE	O75355	Shin et al.	biliverdin	HMDB0001008	ENSG00000168032	ENTPD3	FALSE
135196	MR-IVW	M02137	biliverdin	4437_56_ENTPD5_ENTP5	4437_56_ENTPD5_ENTP5	1	0.0550679	0.0174327	0.00158377	DeCODE	O75356	Shin et al.	biliverdin	HMDB0001008	ENSG00000187097	ENTPD5	FALSE
135197	MR-IVW	M02137	biliverdin	4468_21_SPHK2_SPHK2	4468_21_SPHK2_SPHK2	1	0.0114103	0.015283	0.455305	DeCODE	Q9NRA0	Shin et al.	biliverdin	HMDB0001008	ENSG00000063176	SPHK2	FALSE
135198	MR-IVW	M02137	biliverdin	4535_50_BST1_BST1	4535_50_BST1_BST1	1	-0.0129397	0.0152829	0.397177	DeCODE	Q10588	Shin et al.	biliverdin	HMDB0001008	ENSG00000109743	BST1	FALSE
135199	MR-IVW	M02137	biliverdin	4559_64_KYNU_KYNU	4559_64_KYNU_KYNU	1	0.019954	0.0152826	0.191667	DeCODE	Q16719	Shin et al.	biliverdin	HMDB0001008	ENSG00000115919	KYNU	FALSE
135200	MR-IVW	M02137	biliverdin	4965_27_ATP5B_ATP_synthase_beta_chain	4965_27_ATP5B_ATP_synthase_beta_chain	1	0.0144891	0.015283	0.343101	DeCODE	P06576	Shin et al.	biliverdin	HMDB0001008	ENSG00000110955	ATP5B	FALSE
135201	MR-IVW	M02137	biliverdin	5011_11_NAMPT_PBEF	5011_11_NAMPT_PBEF	1	0.047571	0.0152811	0.00185156	DeCODE	P43490	Shin et al.	biliverdin	HMDB0001008	ENSG00000105835	NAMPT	FALSE
135202	MR-IVW	M02137	biliverdin	5015_15_PLA2G7_PAFAH	5015_15_PLA2G7_PAFAH	1	0.0330186	0.023307	0.156577	DeCODE	Q13093	Shin et al.	biliverdin	HMDB0001008	ENSG00000146070	PLA2G7	FALSE
135203	MR-IVW	M02137	biliverdin	5020_50_PGK1_phosphoglycerate_kinase_1	5020_50_PGK1_phosphoglycerate_kinase_1	1	0.00469696	0.0152831	0.758592	DeCODE	P00558	Shin et al.	biliverdin	HMDB0001008	ENSG00000102144	PGK1	FALSE
135204	MR-IVW	M02137	biliverdin	5030_52_SIRT2_SIRT2	5030_52_SIRT2_SIRT2	1	0.0117499	0.015283	0.441997	DeCODE	Q8IXJ6	Shin et al.	biliverdin	HMDB0001008	ENSG00000068903	SIRT2	FALSE
135205	MR-IVW	M02137	biliverdin	5082_51_IL1RAPL2_IL_1_sR9	5082_51_IL1RAPL2_IL_1_sR9	1	-0.00413822	0.0152831	0.786567	DeCODE	Q9NP60	Shin et al.	biliverdin	HMDB0001008	ENSG00000189108	IL1RAPL2	FALSE
135206	MR-IVW	M02137	biliverdin	5229_90_IMPDH1_IMDH1	5229_90_IMPDH1_IMDH1	1	0.00111383	0.015283	0.941901	DeCODE	P20839	Shin et al.	biliverdin	HMDB0001008	ENSG00000106348	IMPDH1	FALSE
135207	MR-IVW	M02137	biliverdin	5250_53_IMPDH2_IMDH2	5250_53_IMPDH2_IMDH2	1	0.0096867	0.015283	0.526197	DeCODE	P12268	Shin et al.	biliverdin	HMDB0001008	ENSG00000178035	IMPDH2	FALSE
135208	MR-IVW	M02137	biliverdin	5456_59_CNDP1_CNDP1	5456_59_CNDP1_CNDP1	1	0.000900456	0.0173381	0.958581	DeCODE	Q96KN2	Shin et al.	biliverdin	HMDB0001008	ENSG00000150656	CNDP1	FALSE
135209	MR-IVW	M02137	biliverdin	5478_50_FOLH1_PSMA	5478_50_FOLH1_PSMA	1	0.00296787	0.0152831	0.846024	DeCODE	Q04609	Shin et al.	biliverdin	HMDB0001008	ENSG00000086205	FOLH1	FALSE
135210	MR-IVW	M02137	biliverdin	5620_13_PAM_AMD	5620_13_PAM_AMD	1	-0.0097777	0.021443	0.6484	DeCODE	P19021	Shin et al.	biliverdin	HMDB0001008	ENSG00000145730	PAM	FALSE
135211	MR-IVW	M02137	biliverdin	5742_14_ACP6_PPA6	5742_14_ACP6_PPA6	1	-0.00114106	0.0152831	0.940484	DeCODE	Q9NPH0	Shin et al.	biliverdin	HMDB0001008	ENSG00000162836	ACP6	FALSE
135212	MR-IVW	M02137	biliverdin	5843_60_EHMT2_NG36	5843_60_EHMT2_NG36	1	0.0152115	0.0152828	0.319575	DeCODE	Q96KQ7	Shin et al.	biliverdin	HMDB0001008	ENSG00000204371	EHMT2	FALSE
135213	MR-IVW	M02137	biliverdin	5867_60_ARG1_ARGI1	5867_60_ARG1_ARGI1	1	0.00679079	0.0152831	0.656801	DeCODE	P05089	Shin et al.	biliverdin	HMDB0001008	ENSG00000118520	ARG1	FALSE
135214	MR-IVW	M02137	biliverdin	5909_51_NME1_Nucleoside_diphosphate_kinase_A	5909_51_NME1_Nucleoside_diphosphate_kinase_A	1	-0.00640604	0.0152831	0.675099	DeCODE	P15531	Shin et al.	biliverdin	HMDB0001008	ENSG00000239672	NME1	FALSE
135215	MR-IVW	M02137	biliverdin	6077_63_CECR1_CECR1	6077_63_CECR1_CECR1	1	-0.00638069	0.0152829	0.676309	DeCODE	Q9NZK5	Shin et al.	biliverdin	HMDB0001008	ENSG00000093072	CECR1	FALSE
135216	MR-IVW	M02137	biliverdin	6221_1_ADPGK_ADPGK	6221_1_ADPGK_ADPGK	1	-0.0168698	0.0152829	0.269666	DeCODE	Q9BRR6	Shin et al.	biliverdin	HMDB0001008	ENSG00000159322	ADPGK	FALSE
135217	MR-IVW	M02137	biliverdin	6431_68_PCYOX1_PCYOX	6431_68_PCYOX1_PCYOX	1	0.010894	0.0304347	0.720384	DeCODE	Q9UHG3	Shin et al.	biliverdin	HMDB0001008	ENSG00000116005	PCYOX1	FALSE
135218	MR-IVW	M02137	biliverdin	6434_18_AOC2_Amine_oxidase	6434_18_AOC2_Amine_oxidase	1	-0.00835645	0.015283	0.584528	DeCODE	O75106	Shin et al.	biliverdin	HMDB0001008	ENSG00000131480	AOC2	FALSE
135219	MR-IVW	M02137	biliverdin	6480_1_CANT1_CANT1	6480_1_CANT1_CANT1	1	-0.0144789	0.0152829	0.34344	DeCODE	Q8WVQ1	Shin et al.	biliverdin	HMDB0001008	ENSG00000171302	CANT1	FALSE
135220	MR-IVW	M02137	biliverdin	6706_18_ALPPL2_PPBN	6706_18_ALPPL2_PPBN	1	-0.0154626	0.015283	0.311658	DeCODE	P10696	Shin et al.	biliverdin	HMDB0001008	ENSG00000163286	ALPPL2	FALSE
135221	MR-IVW	M02137	biliverdin	6715_63_ALPPL2_PPBN	6715_63_ALPPL2_PPBN	1	-0.0268476	0.039372	0.495305	DeCODE	P10696	Shin et al.	biliverdin	HMDB0001008	ENSG00000163286	ALPPL2	FALSE
135222	MR-IVW	M02137	biliverdin	6923_1_PLOD2_PLOD2	6923_1_PLOD2_PLOD2	1	-0.0112679	0.0152829	0.460948	DeCODE	O00469	Shin et al.	biliverdin	HMDB0001008	ENSG00000152952	PLOD2	FALSE
135223	MR-IVW	M02137	biliverdin	6998_106_ASPH_HAAH	6998_106_ASPH_HAAH	1	-0.00100562	0.0152831	0.947537	DeCODE	Q12797	Shin et al.	biliverdin	HMDB0001008	ENSG00000198363	ASPH	FALSE
135224	MR-IVW	M02137	biliverdin	7137_8_MSRA_MSRA	7137_8_MSRA_MSRA	1	0.0114366	0.0152829	0.454263	DeCODE	Q9UJ68	Shin et al.	biliverdin	HMDB0001008	ENSG00000175806	MSRA	FALSE
135225	MR-IVW	M02137	biliverdin	7206_20_FBP1_F16P1	7206_20_FBP1_F16P1	1	0.0361094	0.0152819	0.0181332	DeCODE	P09467	Shin et al.	biliverdin	HMDB0001008	ENSG00000165140	FBP1	FALSE
135226	MR-IVW	M02137	biliverdin	7267_2_SPTLC2_LCB2	7267_2_SPTLC2_LCB2	1	0.00763381	0.0184192	0.678546	DeCODE	O15270	Shin et al.	biliverdin	HMDB0001008	ENSG00000100596	SPTLC2	FALSE
135227	MR-IVW	M02137	biliverdin	7761_125_CHKB_CHKB	7761_125_CHKB_CHKB	1	0.00727643	0.0152831	0.633995	DeCODE	Q9Y259	Shin et al.	biliverdin	HMDB0001008	ENSG00000100288	CHKB	FALSE
135228	MR-IVW	M02137	biliverdin	7824_88_MSRB3_MSRB3	7824_88_MSRB3_MSRB3	1	-0.00955501	0.0169406	0.572733	DeCODE	Q8IXL7	Shin et al.	biliverdin	HMDB0001008	ENSG00000174099	MSRB3	FALSE
135229	MR-IVW	M02137	biliverdin	7825_7_ABHD12_ABD12	7825_7_ABHD12_ABD12	1	-0.00885054	0.0179638	0.622234	DeCODE	Q8N2K0	Shin et al.	biliverdin	HMDB0001008	ENSG00000100997	ABHD12	FALSE
135230	MR-IVW	M02137	biliverdin	7879_12_CYP3A4_Cytochrome_P450_3A4	7879_12_CYP3A4_Cytochrome_P450_3A4	1	0.0102526	0.0152831	0.502318	DeCODE	P08684	Shin et al.	biliverdin	HMDB0001008	ENSG00000160868	CYP3A4	FALSE
135231	MR-IVW	M02137	biliverdin	7886_26_SPTLC1_SPTC1	7886_26_SPTLC1_SPTC1	1	-0.0213093	0.0152828	0.163218	DeCODE	O15269	Shin et al.	biliverdin	HMDB0001008	ENSG00000090054	SPTLC1	FALSE
135232	MR-IVW	M02137	biliverdin	7986_98_NAALAD2_NALD2	7986_98_NAALAD2_NALD2	1	-0.00696995	0.0152831	0.648349	DeCODE	Q9Y3Q0	Shin et al.	biliverdin	HMDB0001008	ENSG00000077616	NAALAD2	FALSE
135233	MR-IVW	M02137	biliverdin	7999_23_ENTPD1_CD39	7999_23_ENTPD1_CD39	1	-0.0217868	0.0152828	0.15399	DeCODE	P49961	Shin et al.	biliverdin	HMDB0001008	ENSG00000138185	ENTPD1	FALSE
135234	MR-IVW	M02137	biliverdin	8004_15_GAPDHS_G3PT	8004_15_GAPDHS_G3PT	1	0.0221377	0.0279266	0.427947	DeCODE	O14556	Shin et al.	biliverdin	HMDB0001008	ENSG00000105679	GAPDHS	FALSE
135235	MR-IVW	M02137	biliverdin	8011_96_PAPL_PAPL	8011_96_PAPL_PAPL	1	-0.00101612	0.0240266	0.966267	DeCODE	Q6ZNF0	Shin et al.	biliverdin	HMDB0001008	ENSG00000183760	ACP7	FALSE
135236	MR-IVW	M02137	biliverdin	8269_327_ARSK_ARSK	8269_327_ARSK_ARSK	1	-0.00615398	0.0159186	0.699059	DeCODE	Q6UWY0	Shin et al.	biliverdin	HMDB0001008	ENSG00000164291	ARSK	FALSE
135237	MR-IVW	M02137	biliverdin	8325_37_ADH4_ADH4	8325_37_ADH4_ADH4	1	0.0366937	0.0152821	0.0163466	DeCODE	P08319	Shin et al.	biliverdin	HMDB0001008	ENSG00000198099	ADH4	FALSE
135238	MR-IVW	M02137	biliverdin	8328_9_ETNK1_EKI1	8328_9_ETNK1_EKI1	1	-0.0060181	0.0152831	0.693747	DeCODE	Q9HBU6	Shin et al.	biliverdin	HMDB0001008	ENSG00000139163	ETNK1	FALSE
135239	MR-IVW	M02137	biliverdin	8396_42_FAAH2_FAAH2	8396_42_FAAH2_FAAH2	1	0.0154976	0.0152829	0.310558	DeCODE	Q6GMR7	Shin et al.	biliverdin	HMDB0001008	ENSG00000165591	FAAH2	FALSE
135240	MR-IVW	M02137	biliverdin	8569_147_ARL8B_ARL8B	8569_147_ARL8B_ARL8B	1	0.00478682	0.015283	0.75412	DeCODE	Q9NVJ2	Shin et al.	biliverdin	HMDB0001008	ENSG00000134108	ARL8B	FALSE
135241	MR-IVW	M02137	biliverdin	8932_1_ENTPD6_ENTP6	8932_1_ENTPD6_ENTP6	1	0.049437	0.0152811	0.00121564	DeCODE	O75354	Shin et al.	biliverdin	HMDB0001008	ENSG00000197586	ENTPD6	FALSE
135242	MR-IVW	M02137	biliverdin	9000_177_SLC3A1_SLC31	9000_177_SLC3A1_SLC31	1	0.0138929	0.015283	0.363329	DeCODE	Q07837	Shin et al.	biliverdin	HMDB0001008	ENSG00000138079	SLC3A1	FALSE
135243	MR-IVW	M02137	biliverdin	9045_3_SLC27A2_S27A2	9045_3_SLC27A2_S27A2	1	0.000906184	0.0152831	0.952719	DeCODE	O14975	Shin et al.	biliverdin	HMDB0001008	ENSG00000140284	SLC27A2	FALSE
135244	MR-IVW	M02137	biliverdin	9231_23_IMPAD1_IMPA3	9231_23_IMPAD1_IMPA3	1	-0.0178949	0.0152828	0.241631	DeCODE	Q9NX62	Shin et al.	biliverdin	HMDB0001008	ENSG00000104331	IMPAD1	FALSE
135245	MR-IVW	M02137	biliverdin	9237_54_ACP2_Lysosomal_acid_phosphatase	9237_54_ACP2_Lysosomal_acid_phosphatase	1	0.00106619	0.0152831	0.944383	DeCODE	P11117	Shin et al.	biliverdin	HMDB0001008	ENSG00000134575	ACP2	FALSE
135246	MR-IVW	M02137	biliverdin	9244_27_PPT1_PPT1	9244_27_PPT1_PPT1	1	0.0184229	0.0152829	0.228026	DeCODE	P50897	Shin et al.	biliverdin	HMDB0001008	ENSG00000131238	PPT1	FALSE
135247	MR-IVW	M02137	biliverdin	9385_4_GAA_GAA	9385_4_GAA_GAA	1	0.0100444	0.0225486	0.655991	DeCODE	P10253	Shin et al.	biliverdin	HMDB0001008	ENSG00000171298	GAA	FALSE
135248	MR-IVW	M02137	biliverdin	9482_110_NUDT9_NUDT9	9482_110_NUDT9_NUDT9	1	0.0146853	0.015283	0.336608	DeCODE	Q9BW91	Shin et al.	biliverdin	HMDB0001008	ENSG00000170502	NUDT9	FALSE
135249	MR-IVW	M02137	biliverdin	9504_19_RAB27A_RB27A	9504_19_RAB27A_RB27A	1	0.0118347	0.015283	0.438713	DeCODE	P51159	Shin et al.	biliverdin	HMDB0001008	ENSG00000069974	RAB27A	FALSE
135250	MR-IVW	M02137	biliverdin	9518_95_PLA1A_PLA1A	9518_95_PLA1A_PLA1A	1	-0.020085	0.0152829	0.188774	DeCODE	Q53H76	Shin et al.	biliverdin	HMDB0001008	ENSG00000144837	PLA1A	FALSE
135251	MR-IVW	M02137	biliverdin	9759_13_IDO1_INDO	9759_13_IDO1_INDO	1	0.00768223	0.015283	0.615201	DeCODE	P14902	Shin et al.	biliverdin	HMDB0001008	ENSG00000131203	IDO1	FALSE
135252	MR-IVW	M02137	biliverdin	9828_86_LDHC_LDHC	9828_86_LDHC_LDHC	1	-0.000511438	0.0152831	0.973304	DeCODE	P07864	Shin et al.	biliverdin	HMDB0001008	ENSG00000166796	LDHC	FALSE
135253	MR-IVW	M02137	biliverdin	9834_62_ADH1B_ADH1B	9834_62_ADH1B_ADH1B	1	0.0326164	0.0152823	0.0328213	DeCODE	P00325	Shin et al.	biliverdin	HMDB0001008	ENSG00000196616	ADH1B	FALSE
135254	MR-IVW	M02137	biliverdin	9840_2_CDC42_Cdc42Hs	9840_2_CDC42_Cdc42Hs	1	-0.00404717	0.0152831	0.791153	DeCODE	P60953	Shin et al.	biliverdin	HMDB0001008	ENSG00000070831	CDC42	FALSE
135255	MR-IVW	M02137	biliverdin	9855_10_RHOA_Rho_A	9855_10_RHOA_Rho_A	1	0.00144171	0.0152831	0.924844	DeCODE	P61586	Shin et al.	biliverdin	HMDB0001008	ENSG00000067560	RHOA	FALSE
135256	MR-IVW	M02137	biliverdin	9856_22_DHPS_DHYS	9856_22_DHPS_DHYS	1	0.0237611	0.0152826	0.119998	DeCODE	P49366	Shin et al.	biliverdin	HMDB0001008	ENSG00000095059	DHPS	FALSE
135257	MR-IVW	M02137	biliverdin	9859_180_SAT1_SSAT_1	9859_180_SAT1_SSAT_1	1	0.000500407	0.0221976	0.982015	DeCODE	P21673	Shin et al.	biliverdin	HMDB0001008	ENSG00000130066	SAT1	FALSE
135258	MR-IVW	M02137	biliverdin	9867_23_FBP2_F16P2	9867_23_FBP2_F16P2	1	0.0199558	0.0152826	0.191626	DeCODE	O00757	Shin et al.	biliverdin	HMDB0001008	ENSG00000130957	FBP2	FALSE
135259	MR-IVW	M02137	biliverdin	9870_17_WARS_SYWC	9870_17_WARS_SYWC	1	0.00719167	0.0152831	0.637952	DeCODE	P23381	Shin et al.	biliverdin	HMDB0001008	ENSG00000140105	WARS	FALSE
135260	MR-IVW	M02137	biliverdin	9880_33_TDO2_T23O	9880_33_TDO2_T23O	1	0.00951926	0.0165287	0.564666	DeCODE	P48775	Shin et al.	biliverdin	HMDB0001008	ENSG00000151790	TDO2	FALSE
135261	MR-IVW	M02137	biliverdin	9885_41_RAP2A_RAP2A	9885_41_RAP2A_RAP2A	1	0.0107396	0.0226191	0.634928	DeCODE	P10114	Shin et al.	biliverdin	HMDB0001008	ENSG00000125249	RAP2A	FALSE
135262	MR-IVW	M02137	biliverdin	9910_9_MTAP_MTAP	9910_9_MTAP_MTAP	1	-0.00503146	0.0152831	0.741991	DeCODE	Q13126	Shin et al.	biliverdin	HMDB0001008	ENSG00000099810	MTAP	FALSE
135266	MR-IVW	M02137	biliverdin	ACADM:P11310:OID31277:v1:Oncology_II	ACADM:P11310:OID31277:v1:Oncology_II	1	0.000517122	0.0190323	0.978324	PPP	P11310	Shin et al.	biliverdin	HMDB0001008	ENSG00000117054	ACADM	FALSE
135267	MR-IVW	M02137	biliverdin	ACHE:P22303:OID30585:v1:Inflammation_II	ACHE:P22303:OID30585:v1:Inflammation_II	1	-0.0119513	0.0157785	0.448784	PPP	P22303	Shin et al.	biliverdin	HMDB0001008	ENSG00000087085	ACHE	FALSE
135269	MR-IVW	M02137	biliverdin	ACOT13:Q9NPJ3:OID31522:v1:Oncology_II	ACOT13:Q9NPJ3:OID31522:v1:Oncology_II	1	0.00595664	0.0156357	0.703229	PPP	Q9NPJ3	Shin et al.	biliverdin	HMDB0001008	ENSG00000112304	ACOT13	FALSE
135270	MR-IVW	M02137	biliverdin	ACOX1:Q15067:OID20124:v1:Cardiometabolic	ACOX1:Q15067:OID20124:v1:Cardiometabolic	1	0.0024275	0.0156596	0.876808	PPP	Q15067	Shin et al.	biliverdin	HMDB0001008	ENSG00000161533	ACOX1	FALSE
135273	MR-IVW	M02137	biliverdin	ACP5:P13686:OID20314:v1:Cardiometabolic	ACP5:P13686:OID20314:v1:Cardiometabolic	1	0.0181381	0.0167999	0.280295	PPP	P13686	Shin et al.	biliverdin	HMDB0001008	ENSG00000102575	ACP5	FALSE
135274	MR-IVW	M02137	biliverdin	ACP6:Q9NPH0:OID21432:v1:Oncology	ACP6:Q9NPH0:OID21432:v1:Oncology	1	0.0319114	0.0178126	0.0732127	PPP	Q9NPH0	Shin et al.	biliverdin	HMDB0001008	ENSG00000162836	ACP6	FALSE
135275	MR-IVW	M02137	biliverdin	ACY1:Q03154:OID20137:v1:Cardiometabolic	ACY1:Q03154:OID20137:v1:Cardiometabolic	1	-0.00418492	0.0156596	0.789281	PPP	Q03154	Shin et al.	biliverdin	HMDB0001008	ENSG00000114786	ACY1	FALSE
135276	MR-IVW	M02137	biliverdin	ACYP1:P07311:OID30642:v1:Inflammation_II	ACYP1:P07311:OID30642:v1:Inflammation_II	1	-0.00173598	0.020688	0.933126	PPP	P07311	Shin et al.	biliverdin	HMDB0001008	ENSG00000119640	ACYP1	FALSE
135278	MR-IVW	M02137	biliverdin	ADA2:Q9NZK5:OID20394:v1:Cardiometabolic	ADA2:Q9NZK5:OID20394:v1:Cardiometabolic	1	0.0128137	0.0157257	0.415171	PPP	Q9NZK5	Shin et al.	biliverdin	HMDB0001008	ENSG00000093072	CECR1	FALSE
135279	MR-IVW	M02137	biliverdin	ADA:P00813:OID20645:v1:Inflammation	ADA:P00813:OID20645:v1:Inflammation	1	0.019892	0.0155772	0.201606	PPP	P00813	Shin et al.	biliverdin	HMDB0001008	ENSG00000196839	ADA	FALSE
135281	MR-IVW	M02137	biliverdin	ADH1B:P00325:OID30612:v1:Inflammation_II	ADH1B:P00325:OID30612:v1:Inflammation_II	1	0.0185146	0.0157781	0.24062	PPP	P00325	Shin et al.	biliverdin	HMDB0001008	ENSG00000196616	ADH1B	FALSE
135283	MR-IVW	M02137	biliverdin	ADH4:P08319:OID20117:v1:Cardiometabolic	ADH4:P08319:OID20117:v1:Cardiometabolic	1	0.0178742	0.0158126	0.258316	PPP	P08319	Shin et al.	biliverdin	HMDB0001008	ENSG00000198099	ADH4	FALSE
135287	MR-IVW	M02137	biliverdin	AHCY:P23526:OID20199:v1:Cardiometabolic	AHCY:P23526:OID20199:v1:Cardiometabolic	1	0.0190413	0.0156593	0.223996	PPP	P23526	Shin et al.	biliverdin	HMDB0001008	ENSG00000101444	AHCY	FALSE
135288	MR-IVW	M02137	biliverdin	AK2:P54819:OID31142:v1:Neurology_II	AK2:P54819:OID31142:v1:Neurology_II	1	0.00398981	0.0156225	0.798423	PPP	P54819	Shin et al.	biliverdin	HMDB0001008	ENSG00000004455	AK2	FALSE
135289	MR-IVW	M02137	biliverdin	ALDH5A1:P51649:OID31047:v1:Neurology_II	ALDH5A1:P51649:OID31047:v1:Neurology_II	1	-0.00477506	0.0156177	0.759797	PPP	P51649	Shin et al.	biliverdin	HMDB0001008	ENSG00000112294	ALDH5A1	FALSE
135293	MR-IVW	M02137	biliverdin	ALPI:P09923:OID30497:v1:Inflammation_II	ALPI:P09923:OID30497:v1:Inflammation_II	1	0.00106759	0.0190287	0.955259	PPP	P09923	Shin et al.	biliverdin	HMDB0001008	ENSG00000163295	ALPI	FALSE
135294	MR-IVW	M02137	biliverdin	ALPP:P05187:OID21383:v1:Oncology	ALPP:P05187:OID21383:v1:Oncology	1	0.00367999	0.0236252	0.876218	PPP	P05187	Shin et al.	biliverdin	HMDB0001008	ENSG00000163283	ALPP	FALSE
135295	MR-IVW	M02137	biliverdin	AMDHD2:Q9Y303:OID30366:v1:Cardiometabolic_II	AMDHD2:Q9Y303:OID30366:v1:Cardiometabolic_II	1	0.000229476	0.0156061	0.988268	PPP	Q9Y303	Shin et al.	biliverdin	HMDB0001008	ENSG00000162066	AMDHD2	FALSE
135296	MR-IVW	M02137	biliverdin	AMPD3:Q01432:OID31139:v1:Neurology_II	AMPD3:Q01432:OID31139:v1:Neurology_II	1	-0.00661345	0.0197856	0.738187	PPP	Q01432	Shin et al.	biliverdin	HMDB0001008	ENSG00000133805	AMPD3	FALSE
135297	MR-IVW	M02137	biliverdin	AMY1A_AMY1B_AMY1C:P0DUB6_P0DTE7_P0DTE8:OID30707:v1:Inflammation_II	AMY1A_AMY1B_AMY1C:P0DUB6_P0DTE7_P0DTE8:OID30707:v1:Inflammation_II	1	-0.005326	0.0161179	0.741067	PPP	P0DUB6_P0DTE7_P0DTE8	Shin et al.	biliverdin	HMDB0001008	ENSG00000187733	AMY1C	FALSE
135298	MR-IVW	M02137	biliverdin	AMY2A:P04746:OID20333:v1:Cardiometabolic	AMY2A:P04746:OID20333:v1:Cardiometabolic	1	0.00356943	0.0160432	0.823933	PPP	P04746	Shin et al.	biliverdin	HMDB0001008	ENSG00000243480	AMY2A	FALSE
135299	MR-IVW	M02137	biliverdin	AMY2B:P19961:OID20340:v1:Cardiometabolic	AMY2B:P19961:OID20340:v1:Cardiometabolic	1	0.00269964	0.0163145	0.868571	PPP	P19961	Shin et al.	biliverdin	HMDB0001008	ENSG00000240038	AMY2B	FALSE
135300	MR-IVW	M02137	biliverdin	ANPEP:P15144:OID20350:v1:Cardiometabolic	ANPEP:P15144:OID20350:v1:Cardiometabolic	1	0.00373133	0.0156475	0.811523	PPP	P15144	Shin et al.	biliverdin	HMDB0001008	ENSG00000166825	ANPEP	FALSE
135302	MR-IVW	M02137	biliverdin	AOC3:Q16853:OID20389:v1:Cardiometabolic	AOC3:Q16853:OID20389:v1:Cardiometabolic	1	0.011452	0.0156326	0.463821	PPP	Q16853	Shin et al.	biliverdin	HMDB0001008	ENSG00000131471	AOC3	FALSE
135304	MR-IVW	M02137	biliverdin	ARF6:P62330:OID31523:v1:Oncology_II	ARF6:P62330:OID31523:v1:Oncology_II	1	0.00203226	0.0156357	0.896586	PPP	P62330	Shin et al.	biliverdin	HMDB0001008	ENSG00000165527	ARF6	FALSE
135305	MR-IVW	M02137	biliverdin	ARG1:P05089:OID21445:v1:Oncology	ARG1:P05089:OID21445:v1:Oncology	1	-0.0027032	0.0199469	0.892201	PPP	P05089	Shin et al.	biliverdin	HMDB0001008	ENSG00000118520	ARG1	FALSE
135306	MR-IVW	M02137	biliverdin	ARG2:P78540:OID31339:v1:Oncology_II	ARG2:P78540:OID31339:v1:Oncology_II	1	0.0177794	0.01564	0.255625	PPP	P78540	Shin et al.	biliverdin	HMDB0001008	ENSG00000081181	ARG2	FALSE
135308	MR-IVW	M02137	biliverdin	ARSA:P15289:OID21138:v1:Neurology	ARSA:P15289:OID21138:v1:Neurology	1	0.0396683	0.0156601	0.0113065	PPP	P15289	Shin et al.	biliverdin	HMDB0001008	ENSG00000100299	ARSA	FALSE
135312	MR-IVW	M02137	biliverdin	ASS1:P00966:OID30170:v1:Cardiometabolic_II	ASS1:P00966:OID30170:v1:Cardiometabolic_II	1	-0.00510357	0.0158563	0.747556	PPP	P00966	Shin et al.	biliverdin	HMDB0001008	ENSG00000130707	ASS1	FALSE
135314	MR-IVW	M02137	biliverdin	BCAT1:P54687:OID30312:v1:Cardiometabolic_II	BCAT1:P54687:OID30312:v1:Cardiometabolic_II	1	0.0124335	0.0156018	0.425496	PPP	P54687	Shin et al.	biliverdin	HMDB0001008	ENSG00000060982	BCAT1	FALSE
135315	MR-IVW	M02137	biliverdin	BCAT2:O15382:OID30844:v1:Neurology_II	BCAT2:O15382:OID30844:v1:Neurology_II	1	-0.0027315	0.0158551	0.863218	PPP	O15382	Shin et al.	biliverdin	HMDB0001008	ENSG00000105552	BCAT2	FALSE
135316	MR-IVW	M02137	biliverdin	BCHE:P06276:OID30717:v1:Inflammation_II	BCHE:P06276:OID30717:v1:Inflammation_II	1	-0.122364	0.038037	0.00129554	PPP	P06276	Shin et al.	biliverdin	HMDB0001008	ENSG00000114200	BCHE	FALSE
135317	MR-IVW	M02137	biliverdin	BHMT2:Q9H2M3:OID30051:v1:Cardiometabolic_II	BHMT2:Q9H2M3:OID30051:v1:Cardiometabolic_II	1	0.00927665	0.0168685	0.582361	PPP	Q9H2M3	Shin et al.	biliverdin	HMDB0001008	ENSG00000132840	BHMT2	FALSE
135319	MR-IVW	M02137	biliverdin	BLVRB:P30043:OID21141:v1:Neurology	BLVRB:P30043:OID21141:v1:Neurology	1	0.00721578	0.0156609	0.644978	PPP	P30043	Shin et al.	biliverdin	HMDB0001008	ENSG00000090013	BLVRB	FALSE
135321	MR-IVW	M02137	biliverdin	BST1:Q10588:OID21051:v1:Neurology	BST1:Q10588:OID21051:v1:Neurology	1	0.0212892	0.0155972	0.172274	PPP	Q10588	Shin et al.	biliverdin	HMDB0001008	ENSG00000109743	BST1	FALSE
135323	MR-IVW	M02137	biliverdin	CANT1:Q8WVQ1:OID20181:v1:Cardiometabolic	CANT1:Q8WVQ1:OID20181:v1:Cardiometabolic	1	0.0391299	0.0156906	0.012637	PPP	Q8WVQ1	Shin et al.	biliverdin	HMDB0001008	ENSG00000171302	CANT1	FALSE
135326	MR-IVW	M02137	biliverdin	CBS:P35520:OID30200:v1:Cardiometabolic_II	CBS:P35520:OID30200:v1:Cardiometabolic_II	1	-0.0315813	0.0158124	0.0457982	PPP	P35520	Shin et al.	biliverdin	HMDB0001008	ENSG00000160200	CBS	FALSE
135327	MR-IVW	M02137	biliverdin	CDA:P32320:OID30345:v1:Cardiometabolic_II	CDA:P32320:OID30345:v1:Cardiometabolic_II	1	0.0175786	0.0175237	0.315798	PPP	P32320	Shin et al.	biliverdin	HMDB0001008	ENSG00000158825	CDA	FALSE
135331	MR-IVW	M02137	biliverdin	CES1:P23141:OID20244:v1:Cardiometabolic	CES1:P23141:OID20244:v1:Cardiometabolic	1	0.0509986	0.0156377	0.00110918	PPP	P23141	Shin et al.	biliverdin	HMDB0001008	ENSG00000198848	CES1	FALSE
135332	MR-IVW	M02137	biliverdin	CES2:O00748:OID21366:v1:Oncology	CES2:O00748:OID21366:v1:Oncology	1	-0.00072629	0.0156969	0.963095	PPP	O00748	Shin et al.	biliverdin	HMDB0001008	ENSG00000172831	CES2	FALSE
135333	MR-IVW	M02137	biliverdin	CHAC2:Q8WUX2:OID21230:v1:Oncology	CHAC2:Q8WUX2:OID21230:v1:Oncology	1	0.00222359	0.0158454	0.888399	PPP	Q8WUX2	Shin et al.	biliverdin	HMDB0001008	ENSG00000143942	CHAC2	FALSE
135336	MR-IVW	M02137	biliverdin	CKB:P12277:OID30400:v1:Cardiometabolic_II	CKB:P12277:OID30400:v1:Cardiometabolic_II	1	0.00185176	0.0156062	0.905548	PPP	P12277	Shin et al.	biliverdin	HMDB0001008	ENSG00000166165	CKB	FALSE
135338	MR-IVW	M02137	biliverdin	CKMT1A_CKMT1B:P12532:OID20721:v1:Inflammation	CKMT1A_CKMT1B:P12532:OID20721:v1:Inflammation	1	-0.00120059	0.0156985	0.939039	PPP	P12532	Shin et al.	biliverdin	HMDB0001008	ENSG00000237289	CKMT1A	FALSE
135339	MR-IVW	M02137	biliverdin	CNDP1:Q96KN2:OID20347:v1:Cardiometabolic	CNDP1:Q96KN2:OID20347:v1:Cardiometabolic	1	-0.0114443	0.0156326	0.46412	PPP	Q96KN2	Shin et al.	biliverdin	HMDB0001008	ENSG00000150656	CNDP1	FALSE
135341	MR-IVW	M02137	biliverdin	COMT:P21964:OID20086:v1:Cardiometabolic	COMT:P21964:OID20086:v1:Cardiometabolic	1	0.0045844	0.0158713	0.772697	PPP	P21964	Shin et al.	biliverdin	HMDB0001008	ENSG00000093010	COMT	FALSE
135344	MR-IVW	M02137	biliverdin	DARS1:P14868:OID20903:v1:Neurology	DARS1:P14868:OID20903:v1:Neurology	1	0.0212951	0.0157338	0.175908	PPP	P14868	Shin et al.	biliverdin	HMDB0001008	ENSG00000115866	DARS	FALSE
135345	MR-IVW	M02137	biliverdin	DBH:P09172:OID30703:v1:Inflammation_II	DBH:P09172:OID30703:v1:Inflammation_II	1	-0.0064562	0.015608	0.679132	PPP	P09172	Shin et al.	biliverdin	HMDB0001008	ENSG00000123454	DBH	FALSE
135346	MR-IVW	M02137	biliverdin	DGKA:P23743:OID30546:v1:Inflammation_II	DGKA:P23743:OID30546:v1:Inflammation_II	1	-0.00252534	0.0158277	0.873234	PPP	P23743	Shin et al.	biliverdin	HMDB0001008	ENSG00000065357	DGKA	FALSE
135348	MR-IVW	M02137	biliverdin	DGKZ:Q13574:OID20466:v1:Inflammation	DGKZ:Q13574:OID20466:v1:Inflammation	1	-0.0168342	0.015803	0.286761	PPP	Q13574	Shin et al.	biliverdin	HMDB0001008	ENSG00000149091	DGKZ	FALSE
135349	MR-IVW	M02137	biliverdin	DHODH:Q02127:OID30137:v1:Cardiometabolic_II	DHODH:Q02127:OID30137:v1:Cardiometabolic_II	1	0.0144928	0.0235233	0.537827	PPP	Q02127	Shin et al.	biliverdin	HMDB0001008	ENSG00000102967	DHODH	FALSE
135350	MR-IVW	M02137	biliverdin	DHPS:P49366:OID31357:v1:Oncology_II	DHPS:P49366:OID31357:v1:Oncology_II	1	0.00772171	0.0156401	0.621508	PPP	P49366	Shin et al.	biliverdin	HMDB0001008	ENSG00000095059	DHPS	FALSE
135351	MR-IVW	M02137	biliverdin	DNM1:Q05193:OID31458:v1:Oncology_II	DNM1:Q05193:OID31458:v1:Oncology_II	1	0.00332854	0.0217749	0.878507	PPP	Q05193	Shin et al.	biliverdin	HMDB0001008	ENSG00000106976	DNM1	FALSE
135352	MR-IVW	M02137	biliverdin	DNM3:Q9UQ16:OID31000:v1:Neurology_II	DNM3:Q9UQ16:OID31000:v1:Neurology_II	1	0.0236153	0.0156174	0.130503	PPP	Q9UQ16	Shin et al.	biliverdin	HMDB0001008	ENSG00000197959	DNM3	FALSE
135353	MR-IVW	M02137	biliverdin	DTYMK:P23919:OID30308:v1:Cardiometabolic_II	DTYMK:P23919:OID30308:v1:Cardiometabolic_II	1	0.00682927	0.0156019	0.661589	PPP	P23919	Shin et al.	biliverdin	HMDB0001008	ENSG00000168393	DTYMK	FALSE
135355	MR-IVW	M02137	biliverdin	ENOPH1:Q9UHY7:OID31349:v1:Oncology_II	ENOPH1:Q9UHY7:OID31349:v1:Oncology_II	1	0.0208889	0.0156395	0.181664	PPP	Q9UHY7	Shin et al.	biliverdin	HMDB0001008	ENSG00000145293	ENOPH1	FALSE
135357	MR-IVW	M02137	biliverdin	ENPP7:Q6UWV6:OID20689:v1:Inflammation	ENPP7:Q6UWV6:OID20689:v1:Inflammation	1	0.00565556	0.0159211	0.722421	PPP	Q6UWV6	Shin et al.	biliverdin	HMDB0001008	ENSG00000182156	ENPP7	FALSE
135362	MR-IVW	M02137	biliverdin	ENTPD5:O75356:OID20104:v1:Cardiometabolic	ENTPD5:O75356:OID20104:v1:Cardiometabolic	1	0.03311	0.0211902	0.118168	PPP	O75356	Shin et al.	biliverdin	HMDB0001008	ENSG00000187097	ENTPD5	FALSE
135364	MR-IVW	M02137	biliverdin	ENTPD6:O75354:OID20100:v1:Cardiometabolic	ENTPD6:O75354:OID20100:v1:Cardiometabolic	1	-0.00950625	0.0158128	0.547724	PPP	O75354	Shin et al.	biliverdin	HMDB0001008	ENSG00000197586	ENTPD6	FALSE
135368	MR-IVW	M02137	biliverdin	FARSA:Q9Y285:OID30887:v1:Neurology_II	FARSA:Q9Y285:OID30887:v1:Neurology_II	1	0.0113671	0.015819	0.472402	PPP	Q9Y285	Shin et al.	biliverdin	HMDB0001008	ENSG00000179115	FARSA	FALSE
135370	MR-IVW	M02137	biliverdin	FBP1:P09467:OID20227:v1:Cardiometabolic	FBP1:P09467:OID20227:v1:Cardiometabolic	1	0.0272876	0.0156592	0.0814041	PPP	P09467	Shin et al.	biliverdin	HMDB0001008	ENSG00000165140	FBP1	FALSE
135374	MR-IVW	M02137	biliverdin	FOLH1:Q04609:OID30430:v1:Inflammation_II	FOLH1:Q04609:OID30430:v1:Inflammation_II	1	-0.0120038	0.0158275	0.448203	PPP	Q04609	Shin et al.	biliverdin	HMDB0001008	ENSG00000086205	FOLH1	FALSE
135375	MR-IVW	M02137	biliverdin	GAD1:Q99259:OID31166:v1:Oncology_II	GAD1:Q99259:OID31166:v1:Oncology_II	1	-0.00880666	0.0158944	0.57953	PPP	Q99259	Shin et al.	biliverdin	HMDB0001008	ENSG00000128683	GAD1	FALSE
135376	MR-IVW	M02137	biliverdin	GAD2:Q05329:OID30449:v1:Inflammation_II	GAD2:Q05329:OID30449:v1:Inflammation_II	1	-0.0204803	0.0158272	0.195667	PPP	Q05329	Shin et al.	biliverdin	HMDB0001008	ENSG00000136750	GAD2	FALSE
135377	MR-IVW	M02137	biliverdin	GAMT:Q14353:OID30133:v1:Cardiometabolic_II	GAMT:Q14353:OID30133:v1:Cardiometabolic_II	1	0.0314113	0.0158557	0.0475829	PPP	Q14353	Shin et al.	biliverdin	HMDB0001008	ENSG00000130005	GAMT	FALSE
135378	MR-IVW	M02137	biliverdin	GAPDH:P04406:OID30600:v1:Inflammation_II	GAPDH:P04406:OID30600:v1:Inflammation_II	1	-0.0325732	0.0159595	0.0412514	PPP	P04406	Shin et al.	biliverdin	HMDB0001008	ENSG00000111640	GAPDH	FALSE
135380	MR-IVW	M02137	biliverdin	GART:P22102:OID31004:v1:Neurology_II	GART:P22102:OID31004:v1:Neurology_II	1	0.00719614	0.0156176	0.644963	PPP	P22102	Shin et al.	biliverdin	HMDB0001008	ENSG00000159131	GART	FALSE
135383	MR-IVW	M02137	biliverdin	GGCT:O75223:OID30304:v1:Cardiometabolic_II	GGCT:O75223:OID30304:v1:Cardiometabolic_II	1	0.0118312	0.0156171	0.448703	PPP	O75223	Shin et al.	biliverdin	HMDB0001008	ENSG00000006625	GGCT	FALSE
135384	MR-IVW	M02137	biliverdin	GLA:P06280:OID30594:v1:Inflammation_II	GLA:P06280:OID30594:v1:Inflammation_II	1	0.0132821	0.0157928	0.400337	PPP	P06280	Shin et al.	biliverdin	HMDB0001008	ENSG00000102393	GLA	FALSE
135385	MR-IVW	M02137	biliverdin	GMPR2:Q9P2T1:OID30623:v1:Inflammation_II	GMPR2:Q9P2T1:OID30623:v1:Inflammation_II	1	0.0127849	0.0157784	0.417778	PPP	Q9P2T1	Shin et al.	biliverdin	HMDB0001008	ENSG00000100938	GMPR2	FALSE
135386	MR-IVW	M02137	biliverdin	GMPR:P36959:OID20641:v1:Inflammation	GMPR:P36959:OID20641:v1:Inflammation	1	-0.00731024	0.0188806	0.698621	PPP	P36959	Shin et al.	biliverdin	HMDB0001008	ENSG00000137198	GMPR	FALSE
135390	MR-IVW	M02137	biliverdin	GUK1:Q16774:OID30148:v1:Cardiometabolic_II	GUK1:Q16774:OID30148:v1:Cardiometabolic_II	1	0.0136478	0.0158563	0.389391	PPP	Q16774	Shin et al.	biliverdin	HMDB0001008	ENSG00000143774	GUK1	FALSE
135391	MR-IVW	M02137	biliverdin	HARS1:P12081:OID21086:v1:Neurology	HARS1:P12081:OID21086:v1:Neurology	1	0.0168483	0.0156608	0.282005	PPP	P12081	Shin et al.	biliverdin	HMDB0001008	ENSG00000170445	HARS	FALSE
135392	MR-IVW	M02137	biliverdin	HDDC2:Q7Z4H3:OID31447:v1:Oncology_II	HDDC2:Q7Z4H3:OID31447:v1:Oncology_II	1	0.0112557	0.0156356	0.471602	PPP	Q7Z4H3	Shin et al.	biliverdin	HMDB0001008	ENSG00000111906	HDDC2	FALSE
135395	MR-IVW	M02137	biliverdin	HK2:P52789:OID20065:v1:Cardiometabolic	HK2:P52789:OID20065:v1:Cardiometabolic	1	0.00828904	0.0158128	0.60014	PPP	P52789	Shin et al.	biliverdin	HMDB0001008	ENSG00000159399	HK2	FALSE
135396	MR-IVW	M02137	biliverdin	HMGCL:P35914:OID30214:v1:Cardiometabolic_II	HMGCL:P35914:OID30214:v1:Cardiometabolic_II	1	0.0186382	0.0158128	0.238529	PPP	P35914	Shin et al.	biliverdin	HMDB0001008	ENSG00000117305	HMGCL	FALSE
135397	MR-IVW	M02137	biliverdin	HMOX1:P09601:OID20217:v1:Cardiometabolic	HMOX1:P09601:OID20217:v1:Cardiometabolic	1	-0.0160008	0.0157646	0.310115	PPP	P09601	Shin et al.	biliverdin	HMDB0001008	ENSG00000100292	HMOX1	FALSE
135399	MR-IVW	M02137	biliverdin	HMOX2:P30519:OID20887:v1:Neurology	HMOX2:P30519:OID20887:v1:Neurology	1	-0.00961007	0.0158418	0.544099	PPP	P30519	Shin et al.	biliverdin	HMDB0001008	ENSG00000103415	HMOX2	FALSE
135400	MR-IVW	M02137	biliverdin	HNMT:P50135:OID20975:v1:Neurology	HNMT:P50135:OID20975:v1:Neurology	1	-0.00481853	0.0157616	0.759823	PPP	P50135	Shin et al.	biliverdin	HMDB0001008	ENSG00000150540	HNMT	FALSE
135402	MR-IVW	M02137	biliverdin	HRAS:P01112:OID31263:v1:Oncology_II	HRAS:P01112:OID31263:v1:Oncology_II	1	-0.0221156	0.0157572	0.16046	PPP	P01112	Shin et al.	biliverdin	HMDB0001008	ENSG00000174775	HRAS	FALSE
135405	MR-IVW	M02137	biliverdin	IDO1:P14902:OID30230:v1:Cardiometabolic_II	IDO1:P14902:OID30230:v1:Cardiometabolic_II	1	0.0244938	0.0158125	0.121378	PPP	P14902	Shin et al.	biliverdin	HMDB0001008	ENSG00000131203	IDO1	FALSE
135406	MR-IVW	M02137	biliverdin	IDO1:P14902:OID30563:v1:Inflammation_II	IDO1:P14902:OID30563:v1:Inflammation_II	1	0.0210682	0.0158272	0.183143	PPP	P14902	Shin et al.	biliverdin	HMDB0001008	ENSG00000131203	IDO1	FALSE
135407	MR-IVW	M02137	biliverdin	IDO1:P14902:OID31050:v1:Neurology_II	IDO1:P14902:OID31050:v1:Neurology_II	1	0.0218813	0.015617	0.161179	PPP	P14902	Shin et al.	biliverdin	HMDB0001008	ENSG00000131203	IDO1	FALSE
135408	MR-IVW	M02137	biliverdin	IDO1:P14902:OID31474:v1:Oncology_II	IDO1:P14902:OID31474:v1:Oncology_II	1	0.0196625	0.0156353	0.208544	PPP	P14902	Shin et al.	biliverdin	HMDB0001008	ENSG00000131203	IDO1	FALSE
135411	MR-IVW	M02137	biliverdin	IL18R1:Q13478:OID20652:v1:Inflammation	IL18R1:Q13478:OID20652:v1:Inflammation	1	0.0220292	0.015577	0.157298	PPP	Q13478	Shin et al.	biliverdin	HMDB0001008	ENSG00000115604	IL18R1	FALSE
135412	MR-IVW	M02137	biliverdin	IL18RAP:O95256:OID20900:v1:Neurology	IL18RAP:O95256:OID20900:v1:Neurology	1	0.00696306	0.0157635	0.658692	PPP	O95256	Shin et al.	biliverdin	HMDB0001008	ENSG00000115607	IL18RAP	FALSE
135414	MR-IVW	M02137	biliverdin	IL1R1:P14778:OID21116:v1:Neurology	IL1R1:P14778:OID21116:v1:Neurology	1	0.0443898	0.0194784	0.0226718	PPP	P14778	Shin et al.	biliverdin	HMDB0001008	ENSG00000115594	IL1R1	FALSE
135417	MR-IVW	M02137	biliverdin	IL1RAP:Q9NPH3:OID21126:v1:Neurology	IL1RAP:Q9NPH3:OID21126:v1:Neurology	1	2.98807e-05	0.0156609	0.998478	PPP	Q9NPH3	Shin et al.	biliverdin	HMDB0001008	ENSG00000196083	IL1RAP	FALSE
135419	MR-IVW	M02137	biliverdin	IL1RL1:Q01638:OID20250:v1:Cardiometabolic	IL1RL1:Q01638:OID20250:v1:Cardiometabolic	1	0.02258	0.0155976	0.147714	PPP	Q01638	Shin et al.	biliverdin	HMDB0001008	ENSG00000115602	IL1RL1	FALSE
135421	MR-IVW	M02137	biliverdin	IL1RL2:Q9HB29:OID20487:v1:Inflammation	IL1RL2:Q9HB29:OID20487:v1:Inflammation	1	0.00330092	0.0290353	0.909487	PPP	Q9HB29	Shin et al.	biliverdin	HMDB0001008	ENSG00000115598	IL1RL2	FALSE
135425	MR-IVW	M02137	biliverdin	INPP1:P49441:OID21345:v1:Oncology	INPP1:P49441:OID21345:v1:Oncology	1	0.0230779	0.0156964	0.141489	PPP	P49441	Shin et al.	biliverdin	HMDB0001008	ENSG00000151689	INPP1	FALSE
135426	MR-IVW	M02137	biliverdin	INPPL1:O15357:OID21314:v1:Oncology	INPPL1:O15357:OID21314:v1:Oncology	1	0.000271047	0.0156969	0.986223	PPP	O15357	Shin et al.	biliverdin	HMDB0001008	ENSG00000165458	INPPL1	FALSE
135428	MR-IVW	M02137	biliverdin	KDM3A:Q9Y4C1:OID30426:v1:Inflammation_II	KDM3A:Q9Y4C1:OID30426:v1:Inflammation_II	1	0.000531826	0.0160346	0.973541	PPP	Q9Y4C1	Shin et al.	biliverdin	HMDB0001008	ENSG00000115548	KDM3A	FALSE
135429	MR-IVW	M02137	biliverdin	KHK:P50053:OID30241:v1:Cardiometabolic_II	KHK:P50053:OID30241:v1:Cardiometabolic_II	1	-0.000446909	0.015813	0.977453	PPP	P50053	Shin et al.	biliverdin	HMDB0001008	ENSG00000138030	KHK	FALSE
135433	MR-IVW	M02137	biliverdin	KYNU:Q16719:OID20669:v1:Inflammation	KYNU:Q16719:OID20669:v1:Inflammation	1	0.00517096	0.0155774	0.739926	PPP	Q16719	Shin et al.	biliverdin	HMDB0001008	ENSG00000115919	KYNU	FALSE
135436	MR-IVW	M02137	biliverdin	LYPLA2:O95372:OID30817:v1:Neurology_II	LYPLA2:O95372:OID30817:v1:Neurology_II	1	-0.0255842	0.0167385	0.126399	PPP	O95372	Shin et al.	biliverdin	HMDB0001008	ENSG00000011009	LYPLA2	FALSE
135438	MR-IVW	M02137	biliverdin	MARS1:P56192:OID30658:v1:Inflammation_II	MARS1:P56192:OID30658:v1:Inflammation_II	1	0.0012131	0.015793	0.938773	PPP	P56192	Shin et al.	biliverdin	HMDB0001008	ENSG00000166986	MARS1	FALSE
135439	MR-IVW	M02137	biliverdin	MGLL:Q99685:OID20711:v1:Inflammation	MGLL:Q99685:OID20711:v1:Inflammation	1	0.00408103	0.0156384	0.794122	PPP	Q99685	Shin et al.	biliverdin	HMDB0001008	ENSG00000074416	MGLL	FALSE
135443	MR-IVW	M02137	biliverdin	MSRA:Q9UJ68:OID21513:v1:Oncology	MSRA:Q9UJ68:OID21513:v1:Oncology	1	0.0112627	0.0156296	0.471156	PPP	Q9UJ68	Shin et al.	biliverdin	HMDB0001008	ENSG00000175806	MSRA	FALSE
135446	MR-IVW	M02137	biliverdin	MTR:Q99707:OID30110:v1:Cardiometabolic_II	MTR:Q99707:OID30110:v1:Cardiometabolic_II	1	-0.0180915	0.0158561	0.253878	PPP	Q99707	Shin et al.	biliverdin	HMDB0001008	ENSG00000116984	MTR	FALSE
135447	MR-IVW	M02137	biliverdin	MVK:Q03426:OID20459:v1:Inflammation	MVK:Q03426:OID20459:v1:Inflammation	1	-0.00659152	0.015803	0.676602	PPP	Q03426	Shin et al.	biliverdin	HMDB0001008	ENSG00000110921	MVK	FALSE
135450	MR-IVW	M02137	biliverdin	NADK:O95544:OID20178:v1:Cardiometabolic	NADK:O95544:OID20178:v1:Cardiometabolic	1	0.0132161	0.0179383	0.461273	PPP	O95544	Shin et al.	biliverdin	HMDB0001008	ENSG00000008130	NADK	FALSE
135453	MR-IVW	M02137	biliverdin	NAMPT:P43490:OID21227:v1:Oncology	NAMPT:P43490:OID21227:v1:Oncology	1	0.0143883	0.0296972	0.628031	PPP	P43490	Shin et al.	biliverdin	HMDB0001008	ENSG00000105835	NAMPT	FALSE
135454	MR-IVW	M02137	biliverdin	NAPRT:Q6XQN6:OID31114:v1:Neurology_II	NAPRT:Q6XQN6:OID31114:v1:Neurology_II	1	0.0272145	0.0188455	0.148714	PPP	Q6XQN6	Shin et al.	biliverdin	HMDB0001008	ENSG00000147813	NAPRT	FALSE
135455	MR-IVW	M02137	biliverdin	NARS1:O43776:OID31035:v1:Neurology_II	NARS1:O43776:OID31035:v1:Neurology_II	1	0.0052529	0.0156177	0.736612	PPP	O43776	Shin et al.	biliverdin	HMDB0001008	ENSG00000134440	NARS1	FALSE
135458	MR-IVW	M02137	biliverdin	NME1:P15531:OID30451:v1:Inflammation_II	NME1:P15531:OID30451:v1:Inflammation_II	1	-0.0134617	0.0158274	0.395032	PPP	P15531	Shin et al.	biliverdin	HMDB0001008	ENSG00000239672	NME1	FALSE
135459	MR-IVW	M02137	biliverdin	NME3:Q13232:OID20789:v1:Inflammation	NME3:Q13232:OID20789:v1:Inflammation	1	0.0600943	0.0196227	0.00219499	PPP	Q13232	Shin et al.	biliverdin	HMDB0001008	ENSG00000103024	NME3	FALSE
135460	MR-IVW	M02137	biliverdin	NOS1:P29475:OID20863:v1:Neurology	NOS1:P29475:OID20863:v1:Neurology	1	0.0131816	0.0211804	0.533712	PPP	P29475	Shin et al.	biliverdin	HMDB0001008	ENSG00000089250	NOS1	FALSE
135461	MR-IVW	M02137	biliverdin	NOS2:P35228:OID30087:v1:Cardiometabolic_II	NOS2:P35228:OID30087:v1:Cardiometabolic_II	1	-0.00807232	0.0158562	0.610685	PPP	P35228	Shin et al.	biliverdin	HMDB0001008	ENSG00000007171	NOS2	FALSE
135462	MR-IVW	M02137	biliverdin	NOS3:P29474:OID20834:v1:Neurology	NOS3:P29474:OID20834:v1:Neurology	1	-0.01986	0.0158417	0.209967	PPP	P29474	Shin et al.	biliverdin	HMDB0001008	ENSG00000164867	NOS3	FALSE
135463	MR-IVW	M02137	biliverdin	NPL:Q9BXD5:OID30329:v1:Cardiometabolic_II	NPL:Q9BXD5:OID30329:v1:Cardiometabolic_II	1	-0.0112517	0.0220514	0.609878	PPP	Q9BXD5	Shin et al.	biliverdin	HMDB0001008	ENSG00000135838	NPL	FALSE
135467	MR-IVW	M02137	biliverdin	OPLAH:O14841:OID30201:v1:Cardiometabolic_II	OPLAH:O14841:OID30201:v1:Cardiometabolic_II	1	-0.00406756	0.015813	0.797003	PPP	O14841	Shin et al.	biliverdin	HMDB0001008	ENSG00000178814	OPLAH	FALSE
135468	MR-IVW	M02137	biliverdin	OXCT1:P55809:OID30227:v1:Cardiometabolic_II	OXCT1:P55809:OID30227:v1:Cardiometabolic_II	1	0.00457574	0.0158131	0.772302	PPP	P55809	Shin et al.	biliverdin	HMDB0001008	ENSG00000083720	OXCT1	FALSE
135472	MR-IVW	M02137	biliverdin	PAFAH1B3:Q15102:OID30998:v1:Neurology_II	PAFAH1B3:Q15102:OID30998:v1:Neurology_II	1	0.0190105	0.0179857	0.290522	PPP	Q15102	Shin et al.	biliverdin	HMDB0001008	ENSG00000079462	PAFAH1B3	FALSE
135474	MR-IVW	M02137	biliverdin	PAM:P19021:OID20291:v1:Cardiometabolic	PAM:P19021:OID20291:v1:Cardiometabolic	1	0.0100356	0.0182885	0.583187	PPP	P19021	Shin et al.	biliverdin	HMDB0001008	ENSG00000145730	PAM	FALSE
135477	MR-IVW	M02137	biliverdin	PCYT2:Q99447:OID31519:v1:Oncology_II	PCYT2:Q99447:OID31519:v1:Oncology_II	1	0.00592032	0.0158429	0.708635	PPP	Q99447	Shin et al.	biliverdin	HMDB0001008	ENSG00000185813	PCYT2	FALSE
135480	MR-IVW	M02137	biliverdin	PHOSPHO1:Q8TCT1:OID20922:v1:Neurology	PHOSPHO1:Q8TCT1:OID20922:v1:Neurology	1	0.0249719	0.0169204	0.139984	PPP	Q8TCT1	Shin et al.	biliverdin	HMDB0001008	ENSG00000173868	PHOSPHO1	FALSE
135481	MR-IVW	M02137	biliverdin	PHYKPL:Q8IUZ5:OID30634:v1:Inflammation_II	PHYKPL:Q8IUZ5:OID30634:v1:Inflammation_II	1	0.00921479	0.0157784	0.559211	PPP	Q8IUZ5	Shin et al.	biliverdin	HMDB0001008	ENSG00000175309	PHYKPL	FALSE
135484	MR-IVW	M02137	biliverdin	PKLR:P30613:OID20682:v1:Inflammation	PKLR:P30613:OID20682:v1:Inflammation	1	-0.00930521	0.015653	0.5522	PPP	P30613	Shin et al.	biliverdin	HMDB0001008	ENSG00000143627	PKLR	FALSE
135485	MR-IVW	M02137	biliverdin	PLA2G7:Q13093:OID21105:v1:Neurology	PLA2G7:Q13093:OID21105:v1:Neurology	1	0.00295226	0.0271081	0.913276	PPP	Q13093	Shin et al.	biliverdin	HMDB0001008	ENSG00000146070	PLA2G7	FALSE
135489	MR-IVW	M02137	biliverdin	PMVK:Q15126:OID20850:v1:Neurology	PMVK:Q15126:OID20850:v1:Neurology	1	-0.00415646	0.0158563	0.793219	PPP	Q15126	Shin et al.	biliverdin	HMDB0001008	ENSG00000163344	PMVK	FALSE
135492	MR-IVW	M02137	biliverdin	PPT1:P50897:OID30947:v1:Neurology_II	PPT1:P50897:OID30947:v1:Neurology_II	1	-0.0203765	0.0158186	0.197699	PPP	P50897	Shin et al.	biliverdin	HMDB0001008	ENSG00000131238	PPT1	FALSE
135494	MR-IVW	M02137	biliverdin	RAB10:P61026:OID30357:v1:Cardiometabolic_II	RAB10:P61026:OID30357:v1:Cardiometabolic_II	1	0.0115469	0.015602	0.459244	PPP	P61026	Shin et al.	biliverdin	HMDB0001008	ENSG00000084733	RAB10	FALSE
135497	MR-IVW	M02137	biliverdin	RAB27B:O00194:OID30354:v1:Cardiometabolic_II	RAB27B:O00194:OID30354:v1:Cardiometabolic_II	1	0.0150832	0.0156019	0.333668	PPP	O00194	Shin et al.	biliverdin	HMDB0001008	ENSG00000041353	RAB27B	FALSE
135498	MR-IVW	M02137	biliverdin	RAB2B:Q8WUD1:OID31362:v1:Oncology_II	RAB2B:Q8WUD1:OID31362:v1:Oncology_II	1	0.00204919	0.017589	0.907253	PPP	Q8WUD1	Shin et al.	biliverdin	HMDB0001008	ENSG00000129472	RAB2B	FALSE
135499	MR-IVW	M02137	biliverdin	RAB6B:Q9NRW1:OID20817:v1:Neurology	RAB6B:Q9NRW1:OID20817:v1:Neurology	1	0.0388463	0.0205373	0.0585571	PPP	Q9NRW1	Shin et al.	biliverdin	HMDB0001008	ENSG00000154917	RAB6B	FALSE
135501	MR-IVW	M02137	biliverdin	RAC3:P60763:OID30958:v1:Neurology_II	RAC3:P60763:OID30958:v1:Neurology_II	1	-0.00626175	0.0258651	0.808708	PPP	P60763	Shin et al.	biliverdin	HMDB0001008	ENSG00000169750	RAC3	FALSE
135502	MR-IVW	M02137	biliverdin	RALB:P11234:OID30567:v1:Inflammation_II	RALB:P11234:OID30567:v1:Inflammation_II	1	-0.00604548	0.0158277	0.702494	PPP	P11234	Shin et al.	biliverdin	HMDB0001008	ENSG00000144118	RALB	FALSE
135503	MR-IVW	M02137	biliverdin	RAP1A:P62834:OID30452:v1:Inflammation_II	RAP1A:P62834:OID30452:v1:Inflammation_II	1	-0.0144259	0.0158276	0.362064	PPP	P62834	Shin et al.	biliverdin	HMDB0001008	ENSG00000116473	RAP1A	FALSE
135505	MR-IVW	M02137	biliverdin	RBKS:Q9H477:OID20986:v1:Neurology	RBKS:Q9H477:OID20986:v1:Neurology	1	0.0156627	0.0158509	0.323089	PPP	Q9H477	Shin et al.	biliverdin	HMDB0001008	ENSG00000171174	RBKS	FALSE
135511	MR-IVW	M02137	biliverdin	SAT1:P21673:OID30111:v1:Cardiometabolic_II	SAT1:P21673:OID30111:v1:Cardiometabolic_II	1	-0.00698153	0.0158563	0.659719	PPP	P21673	Shin et al.	biliverdin	HMDB0001008	ENSG00000130066	SAT1	FALSE
135513	MR-IVW	M02137	biliverdin	SAT2:Q96F10:OID31306:v1:Oncology_II	SAT2:Q96F10:OID31306:v1:Oncology_II	1	0.0303737	0.0231995	0.190454	PPP	Q96F10	Shin et al.	biliverdin	HMDB0001008	ENSG00000141504	SAT2	FALSE
135514	MR-IVW	M02137	biliverdin	SCLY:Q96I15:OID21425:v1:Oncology	SCLY:Q96I15:OID21425:v1:Oncology	1	0.00364262	0.0156236	0.815646	PPP	Q96I15	Shin et al.	biliverdin	HMDB0001008	ENSG00000132330	SCLY	FALSE
135515	MR-IVW	M02137	biliverdin	SDHB:P21912:OID31436:v1:Oncology_II	SDHB:P21912:OID31436:v1:Oncology_II	1	0.00859373	0.0174356	0.622094	PPP	P21912	Shin et al.	biliverdin	HMDB0001008	ENSG00000117118	SDHB	FALSE
135519	MR-IVW	M02137	biliverdin	SETMAR:Q53H47:OID20948:v1:Neurology	SETMAR:Q53H47:OID20948:v1:Neurology	1	0.0361053	0.0172465	0.0363059	PPP	Q53H47	Shin et al.	biliverdin	HMDB0001008	ENSG00000170364	SETMAR	FALSE
135520	MR-IVW	M02137	biliverdin	SHMT1:P34896:OID20714:v1:Inflammation	SHMT1:P34896:OID20714:v1:Inflammation	1	0.0106545	0.0156384	0.49568	PPP	P34896	Shin et al.	biliverdin	HMDB0001008	ENSG00000176974	SHMT1	FALSE
135521	MR-IVW	M02137	biliverdin	SIRT1:Q96EB6:OID30439:v1:Inflammation_II	SIRT1:Q96EB6:OID30439:v1:Inflammation_II	1	-0.0125404	0.0168552	0.456871	PPP	Q96EB6	Shin et al.	biliverdin	HMDB0001008	ENSG00000096717	SIRT1	FALSE
135523	MR-IVW	M02137	biliverdin	SIRT2:Q8IXJ6:OID21375:v1:Oncology	SIRT2:Q8IXJ6:OID21375:v1:Oncology	1	0.00639259	0.0156969	0.683823	PPP	Q8IXJ6	Shin et al.	biliverdin	HMDB0001008	ENSG00000068903	SIRT2	FALSE
135526	MR-IVW	M02137	biliverdin	SLC16A1:P53985:OID20799:v1:Neurology	SLC16A1:P53985:OID20799:v1:Neurology	1	-0.00670074	0.0158418	0.672312	PPP	P53985	Shin et al.	biliverdin	HMDB0001008	ENSG00000155380	SLC16A1	FALSE
135527	MR-IVW	M02137	biliverdin	SLC1A4:P43007:OID30926:v1:Neurology_II	SLC1A4:P43007:OID30926:v1:Neurology_II	1	-0.0137308	0.0271104	0.612522	PPP	P43007	Shin et al.	biliverdin	HMDB0001008	ENSG00000115902	SLC1A4	FALSE
135530	MR-IVW	M02137	biliverdin	SMPD3:Q9NY59:OID30477:v1:Inflammation_II	SMPD3:Q9NY59:OID30477:v1:Inflammation_II	1	-0.00194231	0.0158277	0.902332	PPP	Q9NY59	Shin et al.	biliverdin	HMDB0001008	ENSG00000103056	SMPD3	FALSE
135531	MR-IVW	M02137	biliverdin	SMS:P52788:OID30853:v1:Neurology_II	SMS:P52788:OID30853:v1:Neurology_II	1	0.0120715	0.015855	0.446435	PPP	P52788	Shin et al.	biliverdin	HMDB0001008	ENSG00000102172	SMS	FALSE
135535	MR-IVW	M02137	biliverdin	SPTLC1:O15269:OID31086:v1:Neurology_II	SPTLC1:O15269:OID31086:v1:Neurology_II	1	0.00480218	0.0156225	0.758547	PPP	O15269	Shin et al.	biliverdin	HMDB0001008	ENSG00000090054	SPTLC1	FALSE
135537	MR-IVW	M02137	biliverdin	SULT1A1:P50225:OID21031:v1:Neurology	SULT1A1:P50225:OID21031:v1:Neurology	1	0.00944198	0.0155974	0.544942	PPP	P50225	Shin et al.	biliverdin	HMDB0001008	ENSG00000196502	SULT1A1	FALSE
135539	MR-IVW	M02137	biliverdin	SUOX:P51687:OID31031:v1:Neurology_II	SUOX:P51687:OID31031:v1:Neurology_II	1	0.0107838	0.0156176	0.489885	PPP	P51687	Shin et al.	biliverdin	HMDB0001008	ENSG00000139531	SUOX	FALSE
135540	MR-IVW	M02137	biliverdin	TARS1:P26639:OID31343:v1:Oncology_II	TARS1:P26639:OID31343:v1:Oncology_II	1	0.0113466	0.0238893	0.634811	PPP	P26639	Shin et al.	biliverdin	HMDB0001008	ENSG00000113407	TARS	FALSE
135541	MR-IVW	M02137	biliverdin	TDO2:P48775:OID30910:v1:Neurology_II	TDO2:P48775:OID30910:v1:Neurology_II	1	0.0149846	0.0248576	0.546632	PPP	P48775	Shin et al.	biliverdin	HMDB0001008	ENSG00000151790	TDO2	FALSE
135542	MR-IVW	M02137	biliverdin	THTPA:Q9BU02:OID31375:v1:Oncology_II	THTPA:Q9BU02:OID31375:v1:Oncology_II	1	-0.0103935	0.0156557	0.506768	PPP	Q9BU02	Shin et al.	biliverdin	HMDB0001008	ENSG00000259431	THTPA	FALSE
135544	MR-IVW	M02137	biliverdin	TIGAR:Q9NQ88:OID20894:v1:Neurology	TIGAR:Q9NQ88:OID20894:v1:Neurology	1	0.0102332	0.0158564	0.518691	PPP	Q9NQ88	Shin et al.	biliverdin	HMDB0001008	ENSG00000078237	TIGAR	FALSE
135546	MR-IVW	M02137	biliverdin	TK1:P04183:OID31294:v1:Oncology_II	TK1:P04183:OID31294:v1:Oncology_II	1	-0.00259497	0.0157433	0.869078	PPP	P04183	Shin et al.	biliverdin	HMDB0001008	ENSG00000167900	TK1	FALSE
135548	MR-IVW	M02137	biliverdin	TPK1:Q9H3S4:OID30338:v1:Cardiometabolic_II	TPK1:Q9H3S4:OID30338:v1:Cardiometabolic_II	1	0.0253002	0.0156013	0.104873	PPP	Q9H3S4	Shin et al.	biliverdin	HMDB0001008	ENSG00000196511	TPK1	FALSE
135549	MR-IVW	M02137	biliverdin	TREH:O43280:OID30388:v1:Cardiometabolic_II	TREH:O43280:OID30388:v1:Cardiometabolic_II	1	0.0142949	0.015606	0.359673	PPP	O43280	Shin et al.	biliverdin	HMDB0001008	ENSG00000118094	TREH	FALSE
135550	MR-IVW	M02137	biliverdin	TYMP:P19971:OID20234:v1:Cardiometabolic	TYMP:P19971:OID20234:v1:Cardiometabolic	1	0.0240974	0.0157176	0.125241	PPP	P19971	Shin et al.	biliverdin	HMDB0001008	ENSG00000025708	TYMP	FALSE
135552	MR-IVW	M02137	biliverdin	UPB1:Q9UBR1:OID30352:v1:Cardiometabolic_II	UPB1:Q9UBR1:OID30352:v1:Cardiometabolic_II	1	0.0132238	0.0156019	0.396677	PPP	Q9UBR1	Shin et al.	biliverdin	HMDB0001008	ENSG00000100024	UPB1	FALSE
135554	MR-IVW	M02137	biliverdin	VNN1:O95497:OID30711:v1:Inflammation_II	VNN1:O95497:OID30711:v1:Inflammation_II	1	0.026176	0.0155918	0.0931854	PPP	O95497	Shin et al.	biliverdin	HMDB0001008	ENSG00000112299	VNN1	FALSE
135555	MR-IVW	M02137	biliverdin	VNN2:O95498:OID21310:v1:Oncology	VNN2:O95498:OID21310:v1:Oncology	1	-0.00749359	0.0156968	0.633079	PPP	O95498	Shin et al.	biliverdin	HMDB0001008	ENSG00000112303	VNN2	FALSE
135556	MR-IVW	M02137	biliverdin	WARS:P23381:OID21084:v1:Neurology	WARS:P23381:OID21084:v1:Neurology	1	0.00760481	0.0156609	0.627256	PPP	P23381	Shin et al.	biliverdin	HMDB0001008	ENSG00000140105	WARS	FALSE
135557	MR-IVW	M02137	biliverdin	YARS1:P54577:OID31494:v1:Oncology_II	YARS1:P54577:OID31494:v1:Oncology_II	1	0.00686563	0.0156357	0.660589	PPP	P54577	Shin et al.	biliverdin	HMDB0001008	ENSG00000134684	YARS	FALSE
135558	MR-IVW	M15488	acetylphosphate	10024_44_HOGA1_HOGA1	10024_44_HOGA1_HOGA1	2	0.0983214	0.0576582	0.0881484	DeCODE	Q86XE5	Shin et al.	acetylphosphate	HMDB0001494	ENSG00000241935	HOGA1	FALSE
135559	MR-IVW	M15488	acetylphosphate	10086_39_CBS_CBS	10086_39_CBS_CBS	2	0.0343764	0.0576581	0.551034	DeCODE	P35520	Shin et al.	acetylphosphate	HMDB0001494	ENSG00000160200	CBS	FALSE
135560	MR-IVW	M15488	acetylphosphate	10531_18_NRAS_RASN	10531_18_NRAS_RASN	2	0.0783403	0.0576575	0.174236	DeCODE	P01111	Shin et al.	acetylphosphate	HMDB0001494	ENSG00000213281	NRAS	FALSE
135561	MR-IVW	M15488	acetylphosphate	10612_18_PLOD3_PLOD3	10612_18_PLOD3_PLOD3	2	0.0885977	0.0576585	0.124393	DeCODE	O60568	Shin et al.	acetylphosphate	HMDB0001494	ENSG00000106397	PLOD3	FALSE
135562	MR-IVW	M15488	acetylphosphate	11098_1_PDXK_PDXK	11098_1_PDXK_PDXK	2	-0.0248882	0.0576569	0.665989	DeCODE	O00764	Shin et al.	acetylphosphate	HMDB0001494	ENSG00000160209	PDXK	FALSE
135563	MR-IVW	M15488	acetylphosphate	11241_8_ASL_ARLY	11241_8_ASL_ARLY	2	0.0388231	0.0576558	0.500718	DeCODE	P04424	Shin et al.	acetylphosphate	HMDB0001494	ENSG00000126522	ASL	FALSE
135564	MR-IVW	M15488	acetylphosphate	11247_20_NAGS_NAGS	11247_20_NAGS_NAGS	2	0.0448324	0.0576567	0.43682	DeCODE	Q8N159	Shin et al.	acetylphosphate	HMDB0001494	ENSG00000161653	NAGS	FALSE
135565	MR-IVW	M15488	acetylphosphate	11280_6_GAD1_DCE1	11280_6_GAD1_DCE1	2	0.0465047	0.0576567	0.419909	DeCODE	Q99259	Shin et al.	acetylphosphate	HMDB0001494	ENSG00000128683	GAD1	FALSE
135566	MR-IVW	M15488	acetylphosphate	11348_132_P4HA2_P4HA2	11348_132_P4HA2_P4HA2	2	0.0345177	0.0576566	0.549388	DeCODE	O15460	Shin et al.	acetylphosphate	HMDB0001494	ENSG00000072682	P4HA2	FALSE
135567	MR-IVW	M15488	acetylphosphate	11361_73_TYMP_TP	11361_73_TYMP_TP	2	0.0943216	0.0576556	0.10185	DeCODE	P19971	Shin et al.	acetylphosphate	HMDB0001494	ENSG00000025708	TYMP	FALSE
135568	MR-IVW	M15488	acetylphosphate	11368_32_AK2_KAD2	11368_32_AK2_KAD2	2	0.0876781	0.0576547	0.128324	DeCODE	P54819	Shin et al.	acetylphosphate	HMDB0001494	ENSG00000004455	AK2	FALSE
135569	MR-IVW	M15488	acetylphosphate	11377_19_ADH7_ADH7	11377_19_ADH7_ADH7	2	-0.00445089	0.0576569	0.938467	DeCODE	P40394	Shin et al.	acetylphosphate	HMDB0001494	ENSG00000196344	ADH7	FALSE
135570	MR-IVW	M15488	acetylphosphate	11381_56_PRPS1_PRPS1	11381_56_PRPS1_PRPS1	2	0.0544211	0.057656	0.345224	DeCODE	P60891	Shin et al.	acetylphosphate	HMDB0001494	ENSG00000147224	PRPS1	FALSE
135571	MR-IVW	M15488	acetylphosphate	11382_5_BLVRA_BIEA	11382_5_BLVRA_BIEA	2	0.0311313	0.0576557	0.58923	DeCODE	P53004	Shin et al.	acetylphosphate	HMDB0001494	ENSG00000106605	BLVRA	FALSE
135572	MR-IVW	M15488	acetylphosphate	11391_69_MVK_MVK	11391_69_MVK_MVK	2	0.0843342	0.0576557	0.143543	DeCODE	Q03426	Shin et al.	acetylphosphate	HMDB0001494	ENSG00000110921	MVK	FALSE
135573	MR-IVW	M15488	acetylphosphate	11402_17_KMT2C_KMT2C	11402_17_KMT2C_KMT2C	2	0.075867	0.0576562	0.188224	DeCODE	Q8NEZ4	Shin et al.	acetylphosphate	HMDB0001494	ENSG00000055609	KMT2C	FALSE
135574	MR-IVW	M15488	acetylphosphate	11424_4_FAH_FAAA	11424_4_FAH_FAAA	2	0.00642729	0.0576541	0.911236	DeCODE	P16930	Shin et al.	acetylphosphate	HMDB0001494	ENSG00000103876	FAH	FALSE
135575	MR-IVW	M15488	acetylphosphate	11441_11_PYGL_PYGL	11441_11_PYGL_PYGL	2	0.00568843	0.0576543	0.921405	DeCODE	P06737	Shin et al.	acetylphosphate	HMDB0001494	ENSG00000100504	PYGL	FALSE
135576	MR-IVW	M15488	acetylphosphate	11448_34_GALK1_GALK1	11448_34_GALK1_GALK1	2	0.0111244	0.0576559	0.847003	DeCODE	P51570	Shin et al.	acetylphosphate	HMDB0001494	ENSG00000108479	GALK1	FALSE
135577	MR-IVW	M15488	acetylphosphate	11572_4_DNM2_DYN2	11572_4_DNM2_DYN2	2	0.0598533	0.0576544	0.299205	DeCODE	P50570	Shin et al.	acetylphosphate	HMDB0001494	ENSG00000079805	DNM2	FALSE
135578	MR-IVW	M15488	acetylphosphate	11645_9_P4HA1_P4HA1	11645_9_P4HA1_P4HA1	2	0.0544869	0.0576566	0.344646	DeCODE	P13674	Shin et al.	acetylphosphate	HMDB0001494	ENSG00000122884	P4HA1	FALSE
135579	MR-IVW	M15488	acetylphosphate	11653_69_SLC6A9_SC6A9	11653_69_SLC6A9_SC6A9	2	0.0831467	0.057656	0.149269	DeCODE	P48067	Shin et al.	acetylphosphate	HMDB0001494	ENSG00000196517	SLC6A9	FALSE
135580	MR-IVW	M15488	acetylphosphate	11709_29_CPT1B_CPT1B	11709_29_CPT1B_CPT1B	2	0.0702037	0.0576563	0.223367	DeCODE	Q92523	Shin et al.	acetylphosphate	HMDB0001494	ENSG00000205560	CPT1B	FALSE
135581	MR-IVW	M15488	acetylphosphate	12018_84_TPK1_TPK1	12018_84_TPK1_TPK1	1	0.136761	0.0840149	0.103563	DeCODE	Q9H3S4	Shin et al.	acetylphosphate	HMDB0001494	ENSG00000196511	TPK1	FALSE
135582	MR-IVW	M15488	acetylphosphate	12334_25_SHMT1_cSHMT	12334_25_SHMT1_cSHMT	2	0.0393635	0.0576556	0.494775	DeCODE	P34896	Shin et al.	acetylphosphate	HMDB0001494	ENSG00000176974	SHMT1	FALSE
135583	MR-IVW	M15488	acetylphosphate	12340_17_AARS_SYAC	12340_17_AARS_SYAC	2	0.0567383	0.057655	0.325066	DeCODE	P49588	Shin et al.	acetylphosphate	HMDB0001494	ENSG00000090861	AARS	FALSE
135584	MR-IVW	M15488	acetylphosphate	12348_46_SARS2_SYSM	12348_46_SARS2_SYSM	2	0.0660953	0.057656	0.251641	DeCODE	Q9NP81	Shin et al.	acetylphosphate	HMDB0001494	ENSG00000104835	SARS2	FALSE
135585	MR-IVW	M15488	acetylphosphate	12374_8_PAFAH1B3_PA1B3	12374_8_PAFAH1B3_PA1B3	2	0.0494	0.0576565	0.391556	DeCODE	Q15102	Shin et al.	acetylphosphate	HMDB0001494	ENSG00000079462	PAFAH1B3	FALSE
135586	MR-IVW	M15488	acetylphosphate	12395_86_DARS2_SYDM	12395_86_DARS2_SYDM	2	0.0500099	0.0576559	0.385731	DeCODE	Q6PI48	Shin et al.	acetylphosphate	HMDB0001494	ENSG00000117593	DARS2	FALSE
135587	MR-IVW	M15488	acetylphosphate	12422_143_ALOX15B_LX15B	12422_143_ALOX15B_LX15B	2	0.056115	0.0576565	0.330422	DeCODE	O15296	Shin et al.	acetylphosphate	HMDB0001494	ENSG00000179593	ALOX15B	FALSE
135588	MR-IVW	M15488	acetylphosphate	12425_104_ARF6_ARF6	12425_104_ARF6_ARF6	2	0.0364848	0.0576546	0.526853	DeCODE	P62330	Shin et al.	acetylphosphate	HMDB0001494	ENSG00000165527	ARF6	FALSE
135589	MR-IVW	M15488	acetylphosphate	12428_2_LYPLAL1_LYPL1	12428_2_LYPLAL1_LYPL1	2	0.0530052	0.0576559	0.357919	DeCODE	Q5VWZ2	Shin et al.	acetylphosphate	HMDB0001494	ENSG00000143353	LYPLAL1	FALSE
135590	MR-IVW	M15488	acetylphosphate	12450_42_PMVK_PMVK	12450_42_PMVK_PMVK	2	0.0193796	0.0576555	0.736775	DeCODE	Q15126	Shin et al.	acetylphosphate	HMDB0001494	ENSG00000163344	PMVK	FALSE
135591	MR-IVW	M15488	acetylphosphate	12462_20_SETMAR_SETMR	12462_20_SETMAR_SETMR	2	-0.0110234	0.0576569	0.848377	DeCODE	Q53H47	Shin et al.	acetylphosphate	HMDB0001494	ENSG00000170364	SETMAR	FALSE
135592	MR-IVW	M15488	acetylphosphate	12476_50_TIGAR_TIGAR	12476_50_TIGAR_TIGAR	2	0.0738955	0.0576562	0.199963	DeCODE	Q9NQ88	Shin et al.	acetylphosphate	HMDB0001494	ENSG00000078237	TIGAR	FALSE
135593	MR-IVW	M15488	acetylphosphate	12507_16_ITPKC_IP3KC	12507_16_ITPKC_IP3KC	2	0.0610983	0.0576565	0.289284	DeCODE	Q96DU7	Shin et al.	acetylphosphate	HMDB0001494	ENSG00000086544	ITPKC	FALSE
135594	MR-IVW	M15488	acetylphosphate	12515_45_UCK2_UCK2	12515_45_UCK2_UCK2	2	0.03695	0.0576564	0.52161	DeCODE	Q9BZX2	Shin et al.	acetylphosphate	HMDB0001494	ENSG00000143179	UCK2	FALSE
135595	MR-IVW	M15488	acetylphosphate	12524_18_SAT2_SAT2	12524_18_SAT2_SAT2	2	-0.00828201	0.0576567	0.885782	DeCODE	Q96F10	Shin et al.	acetylphosphate	HMDB0001494	ENSG00000141504	SAT2	FALSE
135596	MR-IVW	M15488	acetylphosphate	12581_39_IMPA2_IMPA2	12581_39_IMPA2_IMPA2	2	0.0776183	0.0576562	0.178229	DeCODE	O14732	Shin et al.	acetylphosphate	HMDB0001494	ENSG00000141401	IMPA2	FALSE
135597	MR-IVW	M15488	acetylphosphate	12632_14_NAT1_ARY1	12632_14_NAT1_ARY1	2	0.155851	0.057654	0.00686719	DeCODE	P18440	Shin et al.	acetylphosphate	HMDB0001494	ENSG00000171428	NAT1	FALSE
135598	MR-IVW	M15488	acetylphosphate	12636_113_SMYD2_SMYD2	12636_113_SMYD2_SMYD2	2	0.0267303	0.0576567	0.642926	DeCODE	Q9NRG4	Shin et al.	acetylphosphate	HMDB0001494	ENSG00000143499	SMYD2	FALSE
135599	MR-IVW	M15488	acetylphosphate	12637_7_CRAT_CACP	12637_7_CRAT_CACP	2	0.0845545	0.0576541	0.142489	DeCODE	P43155	Shin et al.	acetylphosphate	HMDB0001494	ENSG00000095321	CRAT	FALSE
135600	MR-IVW	M15488	acetylphosphate	12641_3_INPP5B_I5P2	12641_3_INPP5B_I5P2	2	0.0604007	0.0576555	0.294817	DeCODE	P32019	Shin et al.	acetylphosphate	HMDB0001494	ENSG00000204084	INPP5B	FALSE
135601	MR-IVW	M15488	acetylphosphate	12644_63_ADSS_PURA2	12644_63_ADSS_PURA2	2	0.00249751	0.0576564	0.965449	DeCODE	P30520	Shin et al.	acetylphosphate	HMDB0001494	ENSG00000035687	ADSS	FALSE
135602	MR-IVW	M15488	acetylphosphate	12647_52_SETD2_SETD2	12647_52_SETD2_SETD2	2	0.0527111	0.0576566	0.360598	DeCODE	Q9BYW2	Shin et al.	acetylphosphate	HMDB0001494	ENSG00000181555	SETD2	FALSE
135603	MR-IVW	M15488	acetylphosphate	12658_72_PANK3_PANK3	12658_72_PANK3_PANK3	2	0.132394	0.0576547	0.0216569	DeCODE	Q9H999	Shin et al.	acetylphosphate	HMDB0001494	ENSG00000120137	PANK3	FALSE
135604	MR-IVW	M15488	acetylphosphate	12667_2_GDA_GUAD	12667_2_GDA_GUAD	2	0.0216125	0.0576569	0.707775	DeCODE	Q9Y2T3	Shin et al.	acetylphosphate	HMDB0001494	ENSG00000119125	GDA	FALSE
135605	MR-IVW	M15488	acetylphosphate	12675_14_DARS_SYDC	12675_14_DARS_SYDC	2	0.0815941	0.0576552	0.157008	DeCODE	P14868	Shin et al.	acetylphosphate	HMDB0001494	ENSG00000115866	DARS	FALSE
135606	MR-IVW	M15488	acetylphosphate	12686_15_MPST_THTM	12686_15_MPST_THTM	2	0.0280306	0.0576562	0.626848	DeCODE	P25325	Shin et al.	acetylphosphate	HMDB0001494	ENSG00000128309	MPST	FALSE
135607	MR-IVW	M15488	acetylphosphate	12691_44_SHMT2_GLYM	12691_44_SHMT2_GLYM	2	0.0472686	0.057656	0.412308	DeCODE	P34897	Shin et al.	acetylphosphate	HMDB0001494	ENSG00000182199	SHMT2	FALSE
135608	MR-IVW	M15488	acetylphosphate	12692_56_DOT1L_DOT1L	12692_56_DOT1L_DOT1L	2	0.103277	0.0576553	0.0732473	DeCODE	Q8TEK3	Shin et al.	acetylphosphate	HMDB0001494	ENSG00000104885	DOT1L	FALSE
135609	MR-IVW	M15488	acetylphosphate	12697_30_PIP4K2A_PI42A	12697_30_PIP4K2A_PI42A	2	0.0652376	0.0576554	0.257841	DeCODE	P48426	Shin et al.	acetylphosphate	HMDB0001494	ENSG00000150867	PIP4K2A	FALSE
135610	MR-IVW	M15488	acetylphosphate	12700_9_ACLY_ACLY	12700_9_ACLY_ACLY	2	0.0647014	0.0576564	0.261782	DeCODE	P53396	Shin et al.	acetylphosphate	HMDB0001494	ENSG00000131473	ACLY	FALSE
135611	MR-IVW	M15488	acetylphosphate	12786_61_GPCPD1_GDE5	12786_61_GPCPD1_GDE5	2	0.0528882	0.0576546	0.358971	DeCODE	Q9NPB8	Shin et al.	acetylphosphate	HMDB0001494	ENSG00000125772	GPCPD1	FALSE
135612	MR-IVW	M15488	acetylphosphate	12812_25_ACYP2_ACYP2	12812_25_ACYP2_ACYP2	2	0.0233799	0.0576568	0.685109	DeCODE	P14621	Shin et al.	acetylphosphate	HMDB0001494	ENSG00000170634	ACYP2	FALSE
135613	MR-IVW	M15488	acetylphosphate	12815_9_IARS_SYIC	12815_9_IARS_SYIC	2	0.125504	0.0576546	0.0294935	DeCODE	P41252	Shin et al.	acetylphosphate	HMDB0001494	ENSG00000196305	IARS	FALSE
135614	MR-IVW	M15488	acetylphosphate	12818_159_SLC14A2_UT2	12818_159_SLC14A2_UT2	2	0.0331157	0.0576567	0.565724	DeCODE	Q15849	Shin et al.	acetylphosphate	HMDB0001494	ENSG00000132874	SLC14A2	FALSE
135615	MR-IVW	M15488	acetylphosphate	12881_17_RDH16_RDH16	12881_17_RDH16_RDH16	2	0.111833	0.0576551	0.0524169	DeCODE	O75452	Shin et al.	acetylphosphate	HMDB0001494	ENSG00000139547	RDH16	FALSE
135616	MR-IVW	M15488	acetylphosphate	12895_28_DGKB_DGKB	12895_28_DGKB_DGKB	2	0.153593	0.0576541	0.00772067	DeCODE	Q9Y6T7	Shin et al.	acetylphosphate	HMDB0001494	ENSG00000136267	DGKB	FALSE
135617	MR-IVW	M15488	acetylphosphate	12960_9_GCK_HXK4	12960_9_GCK_HXK4	2	0.152911	0.057654	0.00799645	DeCODE	P35557	Shin et al.	acetylphosphate	HMDB0001494	ENSG00000106633	GCK	FALSE
135618	MR-IVW	M15488	acetylphosphate	13059_33_RFK_RIFK	13059_33_RFK_RIFK	2	0.125557	0.0576545	0.0294242	DeCODE	Q969G6	Shin et al.	acetylphosphate	HMDB0001494	ENSG00000135002	RFK	FALSE
135619	MR-IVW	M15488	acetylphosphate	13083_18_VARS_SYVC	13083_18_VARS_SYVC	2	0.135093	0.0576547	0.0191225	DeCODE	P26640	Shin et al.	acetylphosphate	HMDB0001494	ENSG00000204394	VARS1	FALSE
135620	MR-IVW	M15488	acetylphosphate	13130_150_HK2_HXK2	13130_150_HK2_HXK2	2	0.0263322	0.0576568	0.647883	DeCODE	P52789	Shin et al.	acetylphosphate	HMDB0001494	ENSG00000159399	HK2	FALSE
135621	MR-IVW	M15488	acetylphosphate	13131_5_HK1_HXK1	13131_5_HK1_HXK1	2	0.131164	0.0576548	0.0229064	DeCODE	P19367	Shin et al.	acetylphosphate	HMDB0001494	ENSG00000156515	HK1	FALSE
135622	MR-IVW	M15488	acetylphosphate	13430_50_SLC14A1_UT1	13430_50_SLC14A1_UT1	2	0.084982	0.0576536	0.140478	DeCODE	Q13336	Shin et al.	acetylphosphate	HMDB0001494	ENSG00000141469	SLC14A1	FALSE
135623	MR-IVW	M15488	acetylphosphate	13473_55_ITPKA_IP3KA	13473_55_ITPKA_IP3KA	2	0.0774792	0.0576536	0.178989	DeCODE	P23677	Shin et al.	acetylphosphate	HMDB0001494	ENSG00000137825	ITPKA	FALSE
135624	MR-IVW	M15488	acetylphosphate	13494_6_CERS5_CERS5	13494_6_CERS5_CERS5	2	0.0474241	0.0576543	0.410758	DeCODE	Q8N5B7	Shin et al.	acetylphosphate	HMDB0001494	ENSG00000139624	CERS5	FALSE
135625	MR-IVW	M15488	acetylphosphate	13498_1_MIOX_MIOX	13498_1_MIOX_MIOX	2	0.0821741	0.0576537	0.154069	DeCODE	Q9UGB7	Shin et al.	acetylphosphate	HMDB0001494	ENSG00000100253	MIOX	FALSE
135626	MR-IVW	M15488	acetylphosphate	13595_20_THTPA_THTPA	13595_20_THTPA_THTPA	2	0.0686491	0.0576539	0.233767	DeCODE	Q9BU02	Shin et al.	acetylphosphate	HMDB0001494	ENSG00000259431	THTPA	FALSE
135627	MR-IVW	M15488	acetylphosphate	13596_3_RAB27B_RB27B	13596_3_RAB27B_RB27B	2	0.0484507	0.0576542	0.400702	DeCODE	O00194	Shin et al.	acetylphosphate	HMDB0001494	ENSG00000041353	RAB27B	FALSE
135628	MR-IVW	M15488	acetylphosphate	13623_4_MLL2_MLL2	13623_4_MLL2_MLL2	2	0.0511504	0.0576542	0.374975	DeCODE	O14686	Shin et al.	acetylphosphate	HMDB0001494	ENSG00000167548	KMT2D	FALSE
135629	MR-IVW	M15488	acetylphosphate	13624_17_NADK_NADK	13624_17_NADK_NADK	2	0.0516904	0.0576537	0.36995	DeCODE	O95544	Shin et al.	acetylphosphate	HMDB0001494	ENSG00000008130	NADK	FALSE
135630	MR-IVW	M15488	acetylphosphate	13689_2_ODC1_Ornithine_decarboxylase	13689_2_ODC1_Ornithine_decarboxylase	2	0.0291516	0.0576495	0.613089	DeCODE	P11926	Shin et al.	acetylphosphate	HMDB0001494	ENSG00000115758	ODC1	FALSE
135631	MR-IVW	M15488	acetylphosphate	13936_24_PGK2_PGK2	13936_24_PGK2_PGK2	2	-0.0106896	0.0576496	0.852896	DeCODE	P07205	Shin et al.	acetylphosphate	HMDB0001494	ENSG00000170950	PGK2	FALSE
135632	MR-IVW	M15488	acetylphosphate	13941_82_FARS2_SYFM	13941_82_FARS2_SYFM	2	0.0699712	0.057649	0.224845	DeCODE	O95363	Shin et al.	acetylphosphate	HMDB0001494	ENSG00000145982	FARS2	FALSE
135633	MR-IVW	M15488	acetylphosphate	13947_371_NUDT12_NUD12	13947_371_NUDT12_NUD12	2	0.0744559	0.0576487	0.196515	DeCODE	Q9BQG2	Shin et al.	acetylphosphate	HMDB0001494	ENSG00000112874	NUDT12	FALSE
135634	MR-IVW	M15488	acetylphosphate	13990_1_PC_pyruvate_carboxylase	13990_1_PC_pyruvate_carboxylase	2	0.0361789	0.0576494	0.530288	DeCODE	P11498	Shin et al.	acetylphosphate	HMDB0001494	ENSG00000173599	PC	FALSE
135635	MR-IVW	M15488	acetylphosphate	13998_26_ADSSL1_PURA1	13998_26_ADSSL1_PURA1	2	0.0342529	0.0576484	0.5524	DeCODE	Q8N142	Shin et al.	acetylphosphate	HMDB0001494	ENSG00000185100	ADSSL1	FALSE
135636	MR-IVW	M15488	acetylphosphate	14006_36_GNMT_GNMT	14006_36_GNMT_GNMT	2	0.0714042	0.057649	0.215493	DeCODE	Q14749	Shin et al.	acetylphosphate	HMDB0001494	ENSG00000124713	GNMT	FALSE
135637	MR-IVW	M15488	acetylphosphate	14048_7_IL1RAP_IL_1_R_AcP	14048_7_IL1RAP_IL_1_R_AcP	2	0.0751346	0.0576489	0.192468	DeCODE	Q9NPH3	Shin et al.	acetylphosphate	HMDB0001494	ENSG00000196083	IL1RAP	FALSE
135638	MR-IVW	M15488	acetylphosphate	14079_14_IL18R1_IL_18_Ra	14079_14_IL18R1_IL_18_Ra	2	-0.00129824	0.0576496	0.982034	DeCODE	Q13478	Shin et al.	acetylphosphate	HMDB0001494	ENSG00000115604	IL18R1	FALSE
135639	MR-IVW	M15488	acetylphosphate	14083_25_SEPHS1_SPS1	14083_25_SEPHS1_SPS1	2	0.0578259	0.057648	0.315819	DeCODE	P49903	Shin et al.	acetylphosphate	HMDB0001494	ENSG00000086475	SEPHS1	FALSE
135640	MR-IVW	M15488	acetylphosphate	14098_28_CARS_SYCC	14098_28_CARS_SYCC	2	0.0879318	0.0576476	0.127176	DeCODE	P49589	Shin et al.	acetylphosphate	HMDB0001494	ENSG00000110619	CARS	FALSE
135641	MR-IVW	M15488	acetylphosphate	14226_120_BHMT2_BHMT2	14226_120_BHMT2_BHMT2	2	0.0839448	0.0576488	0.145354	DeCODE	Q9H2M3	Shin et al.	acetylphosphate	HMDB0001494	ENSG00000132840	BHMT2	FALSE
135642	MR-IVW	M15488	acetylphosphate	14271_23_RAB6B_RAB6B	14271_23_RAB6B_RAB6B	2	0.0794227	0.0576478	0.168289	DeCODE	Q9NRW1	Shin et al.	acetylphosphate	HMDB0001494	ENSG00000154917	RAB6B	FALSE
135643	MR-IVW	M15488	acetylphosphate	14287_6_RAB5C_RAB5C	14287_6_RAB5C_RAB5C	2	0.0826239	0.0576474	0.151783	DeCODE	P51148	Shin et al.	acetylphosphate	HMDB0001494	ENSG00000108774	RAB5C	FALSE
135644	MR-IVW	M15488	acetylphosphate	14332_3_RALA_RALA	14332_3_RALA_RALA	2	0.0824279	0.0576466	0.15275	DeCODE	P11233	Shin et al.	acetylphosphate	HMDB0001494	ENSG00000006451	RALA	FALSE
135645	MR-IVW	M15488	acetylphosphate	15414_316_LDHA_LDHA	15414_316_LDHA_LDHA	2	0.0418983	0.0576485	0.467355	DeCODE	P00338	Shin et al.	acetylphosphate	HMDB0001494	ENSG00000134333	LDHA	FALSE
135646	MR-IVW	M15488	acetylphosphate	15426_5_NEU1_NEUR1	15426_5_NEU1_NEUR1	2	0.137698	0.0576468	0.0169107	DeCODE	Q99519	Shin et al.	acetylphosphate	HMDB0001494	ENSG00000204386	NEU1	FALSE
135647	MR-IVW	M15488	acetylphosphate	15431_31_OTC_OTCase	15431_31_OTC_OTCase	2	0.0301524	0.0576494	0.600953	DeCODE	P00480	Shin et al.	acetylphosphate	HMDB0001494	ENSG00000036473	OTC	FALSE
135648	MR-IVW	M15488	acetylphosphate	15435_4_PNP_PNP	15435_4_PNP_PNP	2	0.0775778	0.0576465	0.178383	DeCODE	P00491	Shin et al.	acetylphosphate	HMDB0001494	ENSG00000198805	PNP	FALSE
135649	MR-IVW	M15488	acetylphosphate	15457_14_ANPEP_Aminopeptidase_N	15457_14_ANPEP_Aminopeptidase_N	2	0.0485529	0.0576494	0.39967	DeCODE	P15144	Shin et al.	acetylphosphate	HMDB0001494	ENSG00000166825	ANPEP	FALSE
135650	MR-IVW	M15488	acetylphosphate	15480_2_VNN2_VNN2	15480_2_VNN2_VNN2	2	0.0816724	0.0576488	0.156564	DeCODE	O95498	Shin et al.	acetylphosphate	HMDB0001494	ENSG00000112303	VNN2	FALSE
135651	MR-IVW	M15488	acetylphosphate	15487_164_CES1_carboxylesterase__liver	15487_164_CES1_carboxylesterase__liver	2	0.127796	0.0576474	0.0266331	DeCODE	P23141	Shin et al.	acetylphosphate	HMDB0001494	ENSG00000198848	CES1	FALSE
135652	MR-IVW	M15488	acetylphosphate	15514_26_BCHE_Pseudocholinesterase	15514_26_BCHE_Pseudocholinesterase	2	0.177193	0.0576457	0.00211332	DeCODE	P06276	Shin et al.	acetylphosphate	HMDB0001494	ENSG00000114200	BCHE	FALSE
135653	MR-IVW	M15488	acetylphosphate	15526_33_GSS_GSHB	15526_33_GSS_GSHB	2	0.041066	0.0576482	0.476245	DeCODE	P48637	Shin et al.	acetylphosphate	HMDB0001494	ENSG00000100983	GSS	FALSE
135654	MR-IVW	M15488	acetylphosphate	15542_19_CKMT1A_KCRU	15542_19_CKMT1A_KCRU	2	-0.0140781	0.0576496	0.807075	DeCODE	P12532	Shin et al.	acetylphosphate	HMDB0001494	ENSG00000237289	CKMT1A	FALSE
135655	MR-IVW	M15488	acetylphosphate	15553_22_ACHE_ACES	15553_22_ACHE_ACES	2	0.119051	0.0576476	0.0389089	DeCODE	P22303	Shin et al.	acetylphosphate	HMDB0001494	ENSG00000087085	ACHE	FALSE
135656	MR-IVW	M15488	acetylphosphate	15556_49_AMY2B_Alpha_amylase_2B	15556_49_AMY2B_Alpha_amylase_2B	2	0.101032	0.0576453	0.079663	DeCODE	P19961	Shin et al.	acetylphosphate	HMDB0001494	ENSG00000240038	AMY2B	FALSE
135657	MR-IVW	M15488	acetylphosphate	15588_17_GLA_galactosidase__alpha	15588_17_GLA_galactosidase__alpha	2	0.085992	0.0576486	0.135789	DeCODE	P06280	Shin et al.	acetylphosphate	HMDB0001494	ENSG00000102393	GLA	FALSE
135658	MR-IVW	M15488	acetylphosphate	15607_56_PKLR_KPYR	15607_56_PKLR_KPYR	2	0.0347373	0.0576492	0.5468	DeCODE	P30613	Shin et al.	acetylphosphate	HMDB0001494	ENSG00000143627	PKLR	FALSE
135659	MR-IVW	M15488	acetylphosphate	16015_19_GPT_ALT	16015_19_GPT_ALT	2	0.122269	0.0576478	0.0339248	DeCODE	P24298	Shin et al.	acetylphosphate	HMDB0001494	ENSG00000167701	GPT	FALSE
135660	MR-IVW	M15488	acetylphosphate	16769_20_RAC3_RAC3	16769_20_RAC3_RAC3	2	0.0456193	0.0576471	0.428738	DeCODE	P60763	Shin et al.	acetylphosphate	HMDB0001494	ENSG00000169750	RAC3	FALSE
135661	MR-IVW	M15488	acetylphosphate	16809_1_NME4_NDKM	16809_1_NME4_NDKM	2	0.0794659	0.0576484	0.168062	DeCODE	O00746	Shin et al.	acetylphosphate	HMDB0001494	ENSG00000103202	NME4	FALSE
135662	MR-IVW	M15488	acetylphosphate	16857_2_RAB2A_RAB2A	16857_2_RAB2A_RAB2A	2	0.033241	0.0576459	0.564183	DeCODE	P61019	Shin et al.	acetylphosphate	HMDB0001494	ENSG00000104388	RAB2A	FALSE
135663	MR-IVW	M15488	acetylphosphate	16863_47_NANP_NANP	16863_47_NANP_NANP	2	0.0458667	0.0576493	0.426255	DeCODE	Q8TBE9	Shin et al.	acetylphosphate	HMDB0001494	ENSG00000170191	NANP	FALSE
135664	MR-IVW	M15488	acetylphosphate	16877_19_MSRB2_MSRB2	16877_19_MSRB2_MSRB2	2	0.0493159	0.0576493	0.392304	DeCODE	Q9Y3D2	Shin et al.	acetylphosphate	HMDB0001494	ENSG00000148450	MSRB2	FALSE
135665	MR-IVW	M15488	acetylphosphate	16883_57_RAB4A_RAB4A	16883_57_RAB4A_RAB4A	2	0.0568263	0.0576484	0.324261	DeCODE	P20338	Shin et al.	acetylphosphate	HMDB0001494	ENSG00000168118	RAB4A	FALSE
135666	MR-IVW	M15488	acetylphosphate	16932_5_SULT1E1_SULT_1E	16932_5_SULT1E1_SULT_1E	2	0.0718456	0.0576485	0.212665	DeCODE	P49888	Shin et al.	acetylphosphate	HMDB0001494	ENSG00000109193	SULT1E1	FALSE
135667	MR-IVW	M15488	acetylphosphate	17148_7_BLVRB_BLVRB	17148_7_BLVRB_BLVRB	2	0.0492406	0.0576489	0.393023	DeCODE	P30043	Shin et al.	acetylphosphate	HMDB0001494	ENSG00000090013	BLVRB	FALSE
135668	MR-IVW	M15488	acetylphosphate	17204_17_PNMT_PNMT	17204_17_PNMT_PNMT	2	0.0402611	0.0576493	0.48494	DeCODE	Q3KPI0	Shin et al.	acetylphosphate	HMDB0001494	ENSG00000007129	CEACAM21	FALSE
135669	MR-IVW	M15488	acetylphosphate	17205_21_RAB5A_RAB5A	17205_21_RAB5A_RAB5A	2	0.0588509	0.0576473	0.307312	DeCODE	P20339	Shin et al.	acetylphosphate	HMDB0001494	ENSG00000144566	RAB5A	FALSE
135670	MR-IVW	M15488	acetylphosphate	17209_27_SULT2B1_ST2B1	17209_27_SULT2B1_ST2B1	2	0.122723	0.0576478	0.0332673	DeCODE	O00204	Shin et al.	acetylphosphate	HMDB0001494	ENSG00000088002	SULT2B1	FALSE
135671	MR-IVW	M15488	acetylphosphate	17325_10_GUK1_KGUA	17325_10_GUK1_KGUA	2	0.0629205	0.0576489	0.275078	DeCODE	Q16774	Shin et al.	acetylphosphate	HMDB0001494	ENSG00000143774	GUK1	FALSE
135672	MR-IVW	M15488	acetylphosphate	17333_20_ACADM_ACADM	17333_20_ACADM_ACADM	2	0.0251538	0.0576487	0.662597	DeCODE	P11310	Shin et al.	acetylphosphate	HMDB0001494	ENSG00000117054	ACADM	FALSE
135673	MR-IVW	M15488	acetylphosphate	17357_33_SEPSECS_SPCS	17357_33_SEPSECS_SPCS	2	0.0191585	0.0576483	0.739637	DeCODE	Q9HD40	Shin et al.	acetylphosphate	HMDB0001494	ENSG00000109618	SEPSECS	FALSE
135674	MR-IVW	M15488	acetylphosphate	17398_55_HMOX1_HO_1	17398_55_HMOX1_HO_1	2	0.0338167	0.0576491	0.557475	DeCODE	P09601	Shin et al.	acetylphosphate	HMDB0001494	ENSG00000100292	HMOX1	FALSE
135675	MR-IVW	M15488	acetylphosphate	17441_4_ALPI_Alkaline_phosphatase__intestine	17441_4_ALPI_Alkaline_phosphatase__intestine	2	0.0968001	0.0576479	0.0931207	DeCODE	P09923	Shin et al.	acetylphosphate	HMDB0001494	ENSG00000163295	ALPI	FALSE
135676	MR-IVW	M15488	acetylphosphate	17450_51_HARS_Histidyl_tRNA_synthetase	17450_51_HARS_Histidyl_tRNA_synthetase	2	0.0594589	0.0576483	0.302349	DeCODE	P12081	Shin et al.	acetylphosphate	HMDB0001494	ENSG00000170445	HARS	FALSE
135677	MR-IVW	M15488	acetylphosphate	17466_72_ACSF2_ACSF2	17466_72_ACSF2_ACSF2	2	0.0883458	0.0576475	0.125395	DeCODE	Q96CM8	Shin et al.	acetylphosphate	HMDB0001494	ENSG00000167107	ACSF2	FALSE
135678	MR-IVW	M15488	acetylphosphate	17467_1_DHRS9_DHRS9	17467_1_DHRS9_DHRS9	2	0.118188	0.057647	0.0403443	DeCODE	Q9BPW9	Shin et al.	acetylphosphate	HMDB0001494	ENSG00000073737	DHRS9	FALSE
135679	MR-IVW	M15488	acetylphosphate	17495_141_SIRT3_SIR3	17495_141_SIRT3_SIR3	2	0.118258	0.0576479	0.0402301	DeCODE	Q9NTG7	Shin et al.	acetylphosphate	HMDB0001494	ENSG00000142082	SIRT3	FALSE
135680	MR-IVW	M15488	acetylphosphate	17509_6_HPD_HPPD	17509_6_HPD_HPPD	2	0.0985459	0.0576483	0.0873709	DeCODE	P32754	Shin et al.	acetylphosphate	HMDB0001494	ENSG00000158104	HPD	FALSE
135681	MR-IVW	M15488	acetylphosphate	17675_17_ACOT13_ACO13	17675_17_ACOT13_ACO13	2	0.0551187	0.0576482	0.339011	DeCODE	Q9NPJ3	Shin et al.	acetylphosphate	HMDB0001494	ENSG00000112304	ACOT13	FALSE
135682	MR-IVW	M15488	acetylphosphate	17744_31_RAB11A_RB11A	17744_31_RAB11A_RB11A	2	0.052558	0.057649	0.361931	DeCODE	P62491	Shin et al.	acetylphosphate	HMDB0001494	ENSG00000103769	RAB11A	FALSE
135683	MR-IVW	M15488	acetylphosphate	17752_24_ARG2_Arginase	17752_24_ARG2_Arginase	2	0.0537678	0.0576493	0.35099	DeCODE	P78540	Shin et al.	acetylphosphate	HMDB0001494	ENSG00000081181	ARG2	FALSE
135684	MR-IVW	M15488	acetylphosphate	17789_1_QPRT_NADC	17789_1_QPRT_NADC	2	0.043794	0.0576492	0.447456	DeCODE	Q15274	Shin et al.	acetylphosphate	HMDB0001494	ENSG00000103485	QPRT	FALSE
135685	MR-IVW	M15488	acetylphosphate	17792_158_ALDH5A1_SSDH	17792_158_ALDH5A1_SSDH	2	0.0775671	0.0576487	0.17846	DeCODE	P51649	Shin et al.	acetylphosphate	HMDB0001494	ENSG00000112294	ALDH5A1	FALSE
135686	MR-IVW	M15488	acetylphosphate	17814_8_BPNT1_BPNT1	17814_8_BPNT1_BPNT1	2	0.0605671	0.057648	0.293425	DeCODE	O95861	Shin et al.	acetylphosphate	HMDB0001494	ENSG00000162813	BPNT1	FALSE
135687	MR-IVW	M15488	acetylphosphate	17822_57_RERG_RERG	17822_57_RERG_RERG	2	0.0414467	0.0576493	0.472174	DeCODE	Q96A58	Shin et al.	acetylphosphate	HMDB0001494	ENSG00000134533	RERG	FALSE
135688	MR-IVW	M15488	acetylphosphate	17843_30_PPCS_PPCS	17843_30_PPCS_PPCS	2	0.0115402	0.0576481	0.841337	DeCODE	Q9HAB8	Shin et al.	acetylphosphate	HMDB0001494	ENSG00000127125	PPCS	FALSE
135689	MR-IVW	M15488	acetylphosphate	17857_6_ACADL_ACADL	17857_6_ACADL_ACADL	2	0.070774	0.057649	0.219571	DeCODE	P28330	Shin et al.	acetylphosphate	HMDB0001494	ENSG00000115361	ACADL	FALSE
135690	MR-IVW	M15488	acetylphosphate	18170_46_PYCR1_P5CR1	18170_46_PYCR1_P5CR1	2	0.048243	0.0576492	0.402684	DeCODE	P32322	Shin et al.	acetylphosphate	HMDB0001494	ENSG00000183010	PYCR1	FALSE
135691	MR-IVW	M15488	acetylphosphate	18178_13_SARS_SYSC	18178_13_SARS_SYSC	2	-0.0449375	0.057645	0.435653	DeCODE	P49591	Shin et al.	acetylphosphate	HMDB0001494	ENSG00000031698	SARS	FALSE
135692	MR-IVW	M15488	acetylphosphate	18179_56_SMS_SPSY	18179_56_SMS_SPSY	2	0.0827785	0.0576486	0.151026	DeCODE	P52788	Shin et al.	acetylphosphate	HMDB0001494	ENSG00000102172	SMS	FALSE
135693	MR-IVW	M15488	acetylphosphate	18184_28_GMPS_GUAA	18184_28_GMPS_GUAA	2	0.07232	0.0576485	0.20966	DeCODE	P49915	Shin et al.	acetylphosphate	HMDB0001494	ENSG00000163655	GMPS	FALSE
135694	MR-IVW	M15488	acetylphosphate	18186_15_TARS_SYTC	18186_15_TARS_SYTC	2	0.0560197	0.0576481	0.331173	DeCODE	P26639	Shin et al.	acetylphosphate	HMDB0001494	ENSG00000113407	TARS	FALSE
135695	MR-IVW	M15488	acetylphosphate	18187_16_ASPA_ACY2	18187_16_ASPA_ACY2	2	0.123675	0.0576476	0.0319234	DeCODE	P45381	Shin et al.	acetylphosphate	HMDB0001494	ENSG00000108381	ASPA	FALSE
135696	MR-IVW	M15488	acetylphosphate	18188_12_GATM_GATM	18188_12_GATM_GATM	2	0.0308684	0.0576482	0.592331	DeCODE	P50440	Shin et al.	acetylphosphate	HMDB0001494	ENSG00000171766	GATM	FALSE
135697	MR-IVW	M15488	acetylphosphate	18197_97_CKMT2_KCRS	18197_97_CKMT2_KCRS	2	0.10484	0.0576483	0.0689712	DeCODE	P17540	Shin et al.	acetylphosphate	HMDB0001494	ENSG00000131730	CKMT2	FALSE
135698	MR-IVW	M15488	acetylphosphate	18232_42_PIP4K2B_PI42B	18232_42_PIP4K2B_PI42B	2	0.0710105	0.0576482	0.218028	DeCODE	P78356	Shin et al.	acetylphosphate	HMDB0001494	ENSG00000276293	PIP4K2B	FALSE
135699	MR-IVW	M15488	acetylphosphate	18297_8_MRAS_RASM	18297_8_MRAS_RASM	2	0.107467	0.0576482	0.0622956	DeCODE	Q8IXB1	Shin et al.	acetylphosphate	HMDB0001494	ENSG00000077232	DNAJC10	FALSE
135700	MR-IVW	M15488	acetylphosphate	18309_18_CS_CISY	18309_18_CS_CISY	2	0.0555292	0.0576484	0.335428	DeCODE	O75390	Shin et al.	acetylphosphate	HMDB0001494	ENSG00000062485	CS	FALSE
135701	MR-IVW	M15488	acetylphosphate	18322_15_JMJD6_JMJD6	18322_15_JMJD6_JMJD6	2	0.121573	0.057647	0.0349509	DeCODE	Q6NYC1	Shin et al.	acetylphosphate	HMDB0001494	ENSG00000070495	JMJD6	FALSE
135702	MR-IVW	M15488	acetylphosphate	18324_61_SUOX_SUOX	18324_61_SUOX_SUOX	2	0.0659253	0.0576491	0.252805	DeCODE	P51687	Shin et al.	acetylphosphate	HMDB0001494	ENSG00000139531	SUOX	FALSE
135703	MR-IVW	M15488	acetylphosphate	18328_36_PYCR2_P5CR2	18328_36_PYCR2_P5CR2	2	0.120691	0.0576478	0.036297	DeCODE	Q96C36	Shin et al.	acetylphosphate	HMDB0001494	ENSG00000143811	PYCR2	FALSE
135704	MR-IVW	M15488	acetylphosphate	18329_4_PRPS2_PRPS2	18329_4_PRPS2_PRPS2	2	0.0533874	0.0576488	0.354404	DeCODE	P11908	Shin et al.	acetylphosphate	HMDB0001494	ENSG00000101911	PRPS2	FALSE
135705	MR-IVW	M15488	acetylphosphate	18338_26_IDH1_IDH	18338_26_IDH1_IDH	2	0.0703243	0.0576476	0.222503	DeCODE	O75874	Shin et al.	acetylphosphate	HMDB0001494	ENSG00000138413	IDH1	FALSE
135706	MR-IVW	M15488	acetylphosphate	18342_2_PSAT1_SERC	18342_2_PSAT1_SERC	2	0.0211346	0.0576487	0.713909	DeCODE	Q9Y617	Shin et al.	acetylphosphate	HMDB0001494	ENSG00000135069	PSAT1	FALSE
135707	MR-IVW	M15488	acetylphosphate	18382_109_COMT_Catechol_O_methyltransferase	18382_109_COMT_Catechol_O_methyltransferase	2	0.0503052	0.0576492	0.382876	DeCODE	P21964	Shin et al.	acetylphosphate	HMDB0001494	ENSG00000093010	COMT	FALSE
135708	MR-IVW	M15488	acetylphosphate	18398_1_AKR1D1_AK1D1	18398_1_AKR1D1_AK1D1	2	-0.00359288	0.0576495	0.950306	DeCODE	P51857	Shin et al.	acetylphosphate	HMDB0001494	ENSG00000122787	AKR1D1	FALSE
135709	MR-IVW	M15488	acetylphosphate	18401_18_ALKBH3_ALKB3	18401_18_ALKBH3_ALKB3	2	0.0807513	0.0576473	0.16128	DeCODE	Q96Q83	Shin et al.	acetylphosphate	HMDB0001494	ENSG00000166199	ALKBH3	FALSE
135710	MR-IVW	M15488	acetylphosphate	18403_25_AMPD2_AMPD2	18403_25_AMPD2_AMPD2	2	0.107639	0.057648	0.0618769	DeCODE	Q01433	Shin et al.	acetylphosphate	HMDB0001494	ENSG00000116337	AMPD2	FALSE
135711	MR-IVW	M15488	acetylphosphate	18422_41_MVD_ERG19	18422_41_MVD_ERG19	2	0.0146489	0.0576486	0.799413	DeCODE	P53602	Shin et al.	acetylphosphate	HMDB0001494	ENSG00000167508	MVD	FALSE
135712	MR-IVW	M15488	acetylphosphate	18432_32_RALB_RALB	18432_32_RALB_RALB	2	0.0638546	0.0576476	0.268004	DeCODE	P11234	Shin et al.	acetylphosphate	HMDB0001494	ENSG00000144118	RALB	FALSE
135713	MR-IVW	M15488	acetylphosphate	18900_37_HRAS_H_ras__WT_	18900_37_HRAS_H_ras__WT_	2	0.129558	0.0576473	0.0246131	DeCODE	P01112	Shin et al.	acetylphosphate	HMDB0001494	ENSG00000174775	HRAS	FALSE
135714	MR-IVW	M15488	acetylphosphate	18917_53_AMY2A_Pancreatic_alpha_amylase	18917_53_AMY2A_Pancreatic_alpha_amylase	2	0.0510687	0.0576466	0.375675	DeCODE	P04746	Shin et al.	acetylphosphate	HMDB0001494	ENSG00000243480	AMY2A	FALSE
135715	MR-IVW	M15488	acetylphosphate	19114_8_TK2_KITM	19114_8_TK2_KITM	2	0.072704	0.057649	0.207255	DeCODE	O00142	Shin et al.	acetylphosphate	HMDB0001494	ENSG00000166548	TK2	FALSE
135716	MR-IVW	M15488	acetylphosphate	19207_119_ADK_ADK	19207_119_ADK_ADK	2	0.0674134	0.057648	0.242243	DeCODE	P55263	Shin et al.	acetylphosphate	HMDB0001494	ENSG00000156110	ADK	FALSE
135717	MR-IVW	M15488	acetylphosphate	19222_124_RAB5B_RAB5B	19222_124_RAB5B_RAB5B	2	0.0439963	0.0576477	0.445349	DeCODE	P61020	Shin et al.	acetylphosphate	HMDB0001494	ENSG00000111540	RAB5B	FALSE
135718	MR-IVW	M15488	acetylphosphate	19223_6_RAB1A_RAB1A	19223_6_RAB1A_RAB1A	2	-0.0076144	0.0576465	0.894915	DeCODE	P62820	Shin et al.	acetylphosphate	HMDB0001494	ENSG00000138069	RAB1A	FALSE
135719	MR-IVW	M15488	acetylphosphate	19239_5_ARF1_ARF1	19239_5_ARF1_ARF1	2	0.00073208	0.0576473	0.989868	DeCODE	P84077	Shin et al.	acetylphosphate	HMDB0001494	ENSG00000143761	ARF1	FALSE
135720	MR-IVW	M15488	acetylphosphate	19249_18_KARS_SYK	19249_18_KARS_SYK	2	0.0272017	0.057648	0.637028	DeCODE	Q15046	Shin et al.	acetylphosphate	HMDB0001494	ENSG00000065427	KARS	FALSE
135721	MR-IVW	M15488	acetylphosphate	19253_82_RAB2B_RAB2B	19253_82_RAB2B_RAB2B	2	0.0266714	0.0576485	0.643611	DeCODE	Q8WUD1	Shin et al.	acetylphosphate	HMDB0001494	ENSG00000129472	RAB2B	FALSE
135722	MR-IVW	M15488	acetylphosphate	19254_125_GMPR_GMPR1	19254_125_GMPR_GMPR1	2	0.0495289	0.0576488	0.390259	DeCODE	P36959	Shin et al.	acetylphosphate	HMDB0001494	ENSG00000137198	GMPR	FALSE
135723	MR-IVW	M15488	acetylphosphate	19258_24_GCDH_GCDH	19258_24_GCDH_GCDH	2	0.0386909	0.057649	0.502128	DeCODE	Q92947	Shin et al.	acetylphosphate	HMDB0001494	ENSG00000105607	GCDH	FALSE
135724	MR-IVW	M15488	acetylphosphate	19262_219_ACADVL_ACADV	19262_219_ACADVL_ACADV	2	0.0667134	0.0576484	0.247171	DeCODE	P49748	Shin et al.	acetylphosphate	HMDB0001494	ENSG00000072778	ACADVL	FALSE
135725	MR-IVW	M15488	acetylphosphate	19270_26_YARS_SYYC	19270_26_YARS_SYYC	2	0.0798643	0.057648	0.165937	DeCODE	P54577	Shin et al.	acetylphosphate	HMDB0001494	ENSG00000134684	YARS	FALSE
135726	MR-IVW	M15488	acetylphosphate	19278_19_RAB1B_RAB1B	19278_19_RAB1B_RAB1B	2	0.051938	0.0576476	0.367611	DeCODE	Q9H0U4	Shin et al.	acetylphosphate	HMDB0001494	ENSG00000174903	RAB1B	FALSE
135727	MR-IVW	M15488	acetylphosphate	19365_11_BCAT2_BCAT2	19365_11_BCAT2_BCAT2	2	0.0690472	0.0576479	0.231019	DeCODE	O15382	Shin et al.	acetylphosphate	HMDB0001494	ENSG00000105552	BCAT2	FALSE
135728	MR-IVW	M15488	acetylphosphate	19376_74_NNMT_NNMT	19376_74_NNMT_NNMT	2	0.0516757	0.0576488	0.370046	DeCODE	P40261	Shin et al.	acetylphosphate	HMDB0001494	ENSG00000166741	NNMT	FALSE
135729	MR-IVW	M15488	acetylphosphate	19446_1_GMPR2_GMPR2	19446_1_GMPR2_GMPR2	2	0.0912898	0.0576479	0.11329	DeCODE	Q9P2T1	Shin et al.	acetylphosphate	HMDB0001494	ENSG00000100938	GMPR2	FALSE
135730	MR-IVW	M15488	acetylphosphate	19448_104_UPP1_UPP1	19448_104_UPP1_UPP1	2	0.014098	0.0576496	0.806807	DeCODE	Q16831	Shin et al.	acetylphosphate	HMDB0001494	ENSG00000183696	UPP1	FALSE
135731	MR-IVW	M15488	acetylphosphate	19467_3_RBKS_RBSK	19467_3_RBKS_RBSK	2	0.0502432	0.0576492	0.383463	DeCODE	Q9H477	Shin et al.	acetylphosphate	HMDB0001494	ENSG00000171174	RBKS	FALSE
135732	MR-IVW	M15488	acetylphosphate	19483_16_KDSR_KDSR	19483_16_KDSR_KDSR	2	0.100708	0.0576476	0.0806447	DeCODE	Q06136	Shin et al.	acetylphosphate	HMDB0001494	ENSG00000119537	KDSR	FALSE
135733	MR-IVW	M15488	acetylphosphate	19496_1_NPL_NPL	19496_1_NPL_NPL	2	0.0114871	0.0576487	0.842059	DeCODE	Q9BXD5	Shin et al.	acetylphosphate	HMDB0001494	ENSG00000135838	NPL	FALSE
135734	MR-IVW	M15488	acetylphosphate	19504_22_DTYMK_KTHY	19504_22_DTYMK_KTHY	2	0.0731185	0.0576485	0.204673	DeCODE	P23919	Shin et al.	acetylphosphate	HMDB0001494	ENSG00000168393	DTYMK	FALSE
135735	MR-IVW	M15488	acetylphosphate	19506_6_GLYAT_GLYAT	19506_6_GLYAT_GLYAT	2	0.0684286	0.0576491	0.235233	DeCODE	Q6IB77	Shin et al.	acetylphosphate	HMDB0001494	ENSG00000149124	GLYAT	FALSE
135736	MR-IVW	M15488	acetylphosphate	19518_12_HK3_HXK3	19518_12_HK3_HXK3	2	0.098512	0.0576484	0.0874799	DeCODE	P52790	Shin et al.	acetylphosphate	HMDB0001494	ENSG00000160883	HK3	FALSE
135737	MR-IVW	M15488	acetylphosphate	2622_18_HMOX2_HO_2	2622_18_HMOX2_HO_2	2	0.103427	0.0576483	0.0727975	DeCODE	P30519	Shin et al.	acetylphosphate	HMDB0001494	ENSG00000103415	HMOX2	FALSE
135738	MR-IVW	M15488	acetylphosphate	2642_4_PAFAH1B2_PAFAH_beta_subunit	2642_4_PAFAH1B2_PAFAH_beta_subunit	2	0.0543589	0.0576488	0.345715	DeCODE	P68402	Shin et al.	acetylphosphate	HMDB0001494	ENSG00000168092	PAFAH1B2	FALSE
135739	MR-IVW	M15488	acetylphosphate	2870_29_RAC1_RAC1	2870_29_RAC1_RAC1	2	0.0422743	0.0576478	0.463363	DeCODE	P63000	Shin et al.	acetylphosphate	HMDB0001494	ENSG00000136238	RAC1	FALSE
135740	MR-IVW	M15488	acetylphosphate	2943_5_CYP3A4_Cytochrome_P450_3A4	2943_5_CYP3A4_Cytochrome_P450_3A4	2	0.30677	0.0576352	1.02282e-07	DeCODE	P08684	Shin et al.	acetylphosphate	HMDB0001494	ENSG00000160868	CYP3A4	FALSE
135741	MR-IVW	M15488	acetylphosphate	2991_9_IL1R1_IL_1_sRI	2991_9_IL1R1_IL_1_sRI	2	-0.09114	0.0576486	0.113888	DeCODE	P14778	Shin et al.	acetylphosphate	HMDB0001494	ENSG00000115594	IL1R1	FALSE
135742	MR-IVW	M15488	acetylphosphate	2993_1_IL18RAP_IL_18_Rb	2993_1_IL18RAP_IL_18_Rb	2	0.0872261	0.0576487	0.130263	DeCODE	O95256	Shin et al.	acetylphosphate	HMDB0001494	ENSG00000115607	IL18RAP	FALSE
135743	MR-IVW	M15488	acetylphosphate	2994_71_IL1RL2_IL_1Rrp2	2994_71_IL1RL2_IL_1Rrp2	2	0.0472959	0.0576494	0.411985	DeCODE	Q9HB29	Shin et al.	acetylphosphate	HMDB0001494	ENSG00000115598	IL1RL2	FALSE
135744	MR-IVW	M15488	acetylphosphate	3182_38_ENTPD1_CD39	3182_38_ENTPD1_CD39	2	0.0993563	0.0576482	0.0847997	DeCODE	P49961	Shin et al.	acetylphosphate	HMDB0001494	ENSG00000138185	ENTPD1	FALSE
135745	MR-IVW	M15488	acetylphosphate	3192_3_CNDP2_Glutamate_carboxypeptidase	3192_3_CNDP2_Glutamate_carboxypeptidase	2	0.147963	0.0576469	0.0102667	DeCODE	Q96KP4	Shin et al.	acetylphosphate	HMDB0001494	ENSG00000133313	CNDP2	FALSE
135746	MR-IVW	M15488	acetylphosphate	3232_28_ACP5_TrATPase	3232_28_ACP5_TrATPase	2	0.0725681	0.0576486	0.208102	DeCODE	P13686	Shin et al.	acetylphosphate	HMDB0001494	ENSG00000102575	ACP5	FALSE
135747	MR-IVW	M15488	acetylphosphate	3343_1_ACY1_Aminoacylase_1	3343_1_ACY1_Aminoacylase_1	2	0.0162679	0.0576494	0.7778	DeCODE	Q03154	Shin et al.	acetylphosphate	HMDB0001494	ENSG00000114786	ACY1	FALSE
135748	MR-IVW	M15488	acetylphosphate	3583_54_ARSA_Arylsulfatase_A	3583_54_ARSA_Arylsulfatase_A	2	0.0531858	0.0576493	0.356228	DeCODE	P15289	Shin et al.	acetylphosphate	HMDB0001494	ENSG00000100299	ARSA	FALSE
135749	MR-IVW	M15488	acetylphosphate	3761_4_PTGS2_COX_2	3761_4_PTGS2_COX_2	2	0.0586202	0.0576492	0.309228	DeCODE	P35354	Shin et al.	acetylphosphate	HMDB0001494	ENSG00000073756	PTGS2	FALSE
135750	MR-IVW	M15488	acetylphosphate	3800_71_CKB_CK_BB	3800_71_CKB_CK_BB	2	0.0062914	0.0576496	0.913098	DeCODE	P12277	Shin et al.	acetylphosphate	HMDB0001494	ENSG00000166165	CKB	FALSE
135751	MR-IVW	M15488	acetylphosphate	3848_14_GAPDH_GAPDH__liver	3848_14_GAPDH_GAPDH__liver	2	0.0602403	0.057646	0.296021	DeCODE	P04406	Shin et al.	acetylphosphate	HMDB0001494	ENSG00000111640	GAPDH	FALSE
135752	MR-IVW	M15488	acetylphosphate	3890_8_LDHB_LDH_H_1	3890_8_LDHB_LDH_H_1	2	0.0251609	0.0576472	0.6625	DeCODE	P07195	Shin et al.	acetylphosphate	HMDB0001494	ENSG00000111716	LDHB	FALSE
135753	MR-IVW	M15488	acetylphosphate	4234_8_IL1RL1_IL_1_R4	4234_8_IL1RL1_IL_1_R4	2	-0.0546371	0.0576492	0.343256	DeCODE	Q01638	Shin et al.	acetylphosphate	HMDB0001494	ENSG00000115602	IL1RL1	FALSE
135754	MR-IVW	M15488	acetylphosphate	4294_16_SPHK1_Sphingosine_kinase_1	4294_16_SPHK1_Sphingosine_kinase_1	2	0.0692704	0.0576481	0.229515	DeCODE	Q9NYA1	Shin et al.	acetylphosphate	HMDB0001494	ENSG00000176170	SPHK1	FALSE
135755	MR-IVW	M15488	acetylphosphate	4301_58_TK1_Thymidine_kinase	4301_58_TK1_Thymidine_kinase	2	0.095292	0.0576478	0.0983306	DeCODE	P04183	Shin et al.	acetylphosphate	HMDB0001494	ENSG00000167900	TK1	FALSE
135756	MR-IVW	M15488	acetylphosphate	4435_66_ENPP7_ENPP7	4435_66_ENPP7_ENPP7	2	-0.011796	0.0576484	0.837869	DeCODE	Q6UWV6	Shin et al.	acetylphosphate	HMDB0001494	ENSG00000182156	ENPP7	FALSE
135757	MR-IVW	M15488	acetylphosphate	4436_1_ENTPD3_ENTP3	4436_1_ENTPD3_ENTP3	2	0.135127	0.0576471	0.0190761	DeCODE	O75355	Shin et al.	acetylphosphate	HMDB0001494	ENSG00000168032	ENTPD3	FALSE
135758	MR-IVW	M15488	acetylphosphate	4437_56_ENTPD5_ENTP5	4437_56_ENTPD5_ENTP5	2	0.123912	0.0576476	0.0315969	DeCODE	O75356	Shin et al.	acetylphosphate	HMDB0001494	ENSG00000187097	ENTPD5	FALSE
135759	MR-IVW	M15488	acetylphosphate	4468_21_SPHK2_SPHK2	4468_21_SPHK2_SPHK2	2	0.115305	0.057648	0.0454826	DeCODE	Q9NRA0	Shin et al.	acetylphosphate	HMDB0001494	ENSG00000063176	SPHK2	FALSE
135760	MR-IVW	M15488	acetylphosphate	4535_50_BST1_BST1	4535_50_BST1_BST1	2	0.0234526	0.0576496	0.684145	DeCODE	Q10588	Shin et al.	acetylphosphate	HMDB0001494	ENSG00000109743	BST1	FALSE
135761	MR-IVW	M15488	acetylphosphate	4559_64_KYNU_KYNU	4559_64_KYNU_KYNU	2	0.101271	0.0576483	0.0789683	DeCODE	Q16719	Shin et al.	acetylphosphate	HMDB0001494	ENSG00000115919	KYNU	FALSE
135762	MR-IVW	M15488	acetylphosphate	4965_27_ATP5B_ATP_synthase_beta_chain	4965_27_ATP5B_ATP_synthase_beta_chain	2	0.180244	0.0576456	0.00176745	DeCODE	P06576	Shin et al.	acetylphosphate	HMDB0001494	ENSG00000110955	ATP5B	FALSE
135763	MR-IVW	M15488	acetylphosphate	5011_11_NAMPT_PBEF	5011_11_NAMPT_PBEF	1	0.0894455	0.084006	0.286988	DeCODE	P43490	Shin et al.	acetylphosphate	HMDB0001494	ENSG00000105835	NAMPT	FALSE
135764	MR-IVW	M15488	acetylphosphate	5015_15_PLA2G7_PAFAH	5015_15_PLA2G7_PAFAH	2	0.367335	0.057624	1.83336e-10	DeCODE	Q13093	Shin et al.	acetylphosphate	HMDB0001494	ENSG00000146070	PLA2G7	FALSE
135765	MR-IVW	M15488	acetylphosphate	5020_50_PGK1_phosphoglycerate_kinase_1	5020_50_PGK1_phosphoglycerate_kinase_1	2	0.0337216	0.0576481	0.558577	DeCODE	P00558	Shin et al.	acetylphosphate	HMDB0001494	ENSG00000102144	PGK1	FALSE
135766	MR-IVW	M15488	acetylphosphate	5030_52_SIRT2_SIRT2	5030_52_SIRT2_SIRT2	2	0.0392547	0.0576494	0.495921	DeCODE	Q8IXJ6	Shin et al.	acetylphosphate	HMDB0001494	ENSG00000068903	SIRT2	FALSE
135767	MR-IVW	M15488	acetylphosphate	5082_51_IL1RAPL2_IL_1_sR9	5082_51_IL1RAPL2_IL_1_sR9	2	0.0508812	0.0576493	0.377453	DeCODE	Q9NP60	Shin et al.	acetylphosphate	HMDB0001494	ENSG00000189108	IL1RAPL2	FALSE
135768	MR-IVW	M15488	acetylphosphate	5229_90_IMPDH1_IMDH1	5229_90_IMPDH1_IMDH1	2	0.0573535	0.0576477	0.319786	DeCODE	P20839	Shin et al.	acetylphosphate	HMDB0001494	ENSG00000106348	IMPDH1	FALSE
135769	MR-IVW	M15488	acetylphosphate	5250_53_IMPDH2_IMDH2	5250_53_IMPDH2_IMDH2	2	0.0705621	0.0576484	0.220949	DeCODE	P12268	Shin et al.	acetylphosphate	HMDB0001494	ENSG00000178035	IMPDH2	FALSE
135770	MR-IVW	M15488	acetylphosphate	5456_59_CNDP1_CNDP1	5456_59_CNDP1_CNDP1	2	0.0588952	0.0576492	0.306963	DeCODE	Q96KN2	Shin et al.	acetylphosphate	HMDB0001494	ENSG00000150656	CNDP1	FALSE
135771	MR-IVW	M15488	acetylphosphate	5478_50_FOLH1_PSMA	5478_50_FOLH1_PSMA	2	0.0730485	0.0576486	0.205108	DeCODE	Q04609	Shin et al.	acetylphosphate	HMDB0001494	ENSG00000086205	FOLH1	FALSE
135772	MR-IVW	M15488	acetylphosphate	5620_13_PAM_AMD	5620_13_PAM_AMD	2	0.109559	0.0576479	0.0573684	DeCODE	P19021	Shin et al.	acetylphosphate	HMDB0001494	ENSG00000145730	PAM	FALSE
135773	MR-IVW	M15488	acetylphosphate	5742_14_ACP6_PPA6	5742_14_ACP6_PPA6	2	-0.020149	0.0576496	0.726708	DeCODE	Q9NPH0	Shin et al.	acetylphosphate	HMDB0001494	ENSG00000162836	ACP6	FALSE
135774	MR-IVW	M15488	acetylphosphate	5843_60_EHMT2_NG36	5843_60_EHMT2_NG36	2	0.176561	0.0576435	0.00219145	DeCODE	Q96KQ7	Shin et al.	acetylphosphate	HMDB0001494	ENSG00000204371	EHMT2	FALSE
135775	MR-IVW	M15488	acetylphosphate	5867_60_ARG1_ARGI1	5867_60_ARG1_ARGI1	2	0.0385573	0.0576495	0.503608	DeCODE	P05089	Shin et al.	acetylphosphate	HMDB0001494	ENSG00000118520	ARG1	FALSE
135776	MR-IVW	M15488	acetylphosphate	5909_51_NME1_Nucleoside_diphosphate_kinase_A	5909_51_NME1_Nucleoside_diphosphate_kinase_A	2	0.0601561	0.0576487	0.29672	DeCODE	P15531	Shin et al.	acetylphosphate	HMDB0001494	ENSG00000239672	NME1	FALSE
135777	MR-IVW	M15488	acetylphosphate	6077_63_CECR1_CECR1	6077_63_CECR1_CECR1	2	0.0183586	0.0576495	0.750142	DeCODE	Q9NZK5	Shin et al.	acetylphosphate	HMDB0001494	ENSG00000093072	CECR1	FALSE
135778	MR-IVW	M15488	acetylphosphate	6221_1_ADPGK_ADPGK	6221_1_ADPGK_ADPGK	2	-0.012189	0.057649	0.832548	DeCODE	Q9BRR6	Shin et al.	acetylphosphate	HMDB0001494	ENSG00000159322	ADPGK	FALSE
135779	MR-IVW	M15488	acetylphosphate	6431_68_PCYOX1_PCYOX	6431_68_PCYOX1_PCYOX	2	0.285967	0.0576349	6.98778e-07	DeCODE	Q9UHG3	Shin et al.	acetylphosphate	HMDB0001494	ENSG00000116005	PCYOX1	FALSE
135780	MR-IVW	M15488	acetylphosphate	6434_18_AOC2_Amine_oxidase	6434_18_AOC2_Amine_oxidase	2	0.0574908	0.0576491	0.318642	DeCODE	O75106	Shin et al.	acetylphosphate	HMDB0001494	ENSG00000131480	AOC2	FALSE
135781	MR-IVW	M15488	acetylphosphate	6480_1_CANT1_CANT1	6480_1_CANT1_CANT1	2	0.0230955	0.0576496	0.6887	DeCODE	Q8WVQ1	Shin et al.	acetylphosphate	HMDB0001494	ENSG00000171302	CANT1	FALSE
135782	MR-IVW	M15488	acetylphosphate	6706_18_ALPPL2_PPBN	6706_18_ALPPL2_PPBN	2	0.112666	0.0576478	0.0506551	DeCODE	P10696	Shin et al.	acetylphosphate	HMDB0001494	ENSG00000163286	ALPPL2	FALSE
135783	MR-IVW	M15488	acetylphosphate	6715_63_ALPPL2_PPBN	6715_63_ALPPL2_PPBN	2	0.12548	0.0576475	0.0295049	DeCODE	P10696	Shin et al.	acetylphosphate	HMDB0001494	ENSG00000163286	ALPPL2	FALSE
135784	MR-IVW	M15488	acetylphosphate	6923_1_PLOD2_PLOD2	6923_1_PLOD2_PLOD2	2	0.0728634	0.0576481	0.206253	DeCODE	O00469	Shin et al.	acetylphosphate	HMDB0001494	ENSG00000152952	PLOD2	FALSE
135785	MR-IVW	M15488	acetylphosphate	6998_106_ASPH_HAAH	6998_106_ASPH_HAAH	2	0.037958	0.0576491	0.510261	DeCODE	Q12797	Shin et al.	acetylphosphate	HMDB0001494	ENSG00000198363	ASPH	FALSE
135786	MR-IVW	M15488	acetylphosphate	7137_8_MSRA_MSRA	7137_8_MSRA_MSRA	2	-0.0136882	0.0576496	0.812316	DeCODE	Q9UJ68	Shin et al.	acetylphosphate	HMDB0001494	ENSG00000175806	MSRA	FALSE
135787	MR-IVW	M15488	acetylphosphate	7206_20_FBP1_F16P1	7206_20_FBP1_F16P1	2	-0.013774	0.0576482	0.811159	DeCODE	P09467	Shin et al.	acetylphosphate	HMDB0001494	ENSG00000165140	FBP1	FALSE
135788	MR-IVW	M15488	acetylphosphate	7267_2_SPTLC2_LCB2	7267_2_SPTLC2_LCB2	2	0.0630054	0.0576488	0.27443	DeCODE	O15270	Shin et al.	acetylphosphate	HMDB0001494	ENSG00000100596	SPTLC2	FALSE
135789	MR-IVW	M15488	acetylphosphate	7761_125_CHKB_CHKB	7761_125_CHKB_CHKB	2	-0.00447282	0.0576487	0.938156	DeCODE	Q9Y259	Shin et al.	acetylphosphate	HMDB0001494	ENSG00000100288	CHKB	FALSE
135790	MR-IVW	M15488	acetylphosphate	7824_88_MSRB3_MSRB3	7824_88_MSRB3_MSRB3	2	0.0536144	0.0576493	0.352366	DeCODE	Q8IXL7	Shin et al.	acetylphosphate	HMDB0001494	ENSG00000174099	MSRB3	FALSE
135791	MR-IVW	M15488	acetylphosphate	7825_7_ABHD12_ABD12	7825_7_ABHD12_ABD12	2	0.0525946	0.0576492	0.3616	DeCODE	Q8N2K0	Shin et al.	acetylphosphate	HMDB0001494	ENSG00000100997	ABHD12	FALSE
135792	MR-IVW	M15488	acetylphosphate	7879_12_CYP3A4_Cytochrome_P450_3A4	7879_12_CYP3A4_Cytochrome_P450_3A4	2	0.0837296	0.0576488	0.146388	DeCODE	P08684	Shin et al.	acetylphosphate	HMDB0001494	ENSG00000160868	CYP3A4	FALSE
135793	MR-IVW	M15488	acetylphosphate	7886_26_SPTLC1_SPTC1	7886_26_SPTLC1_SPTC1	2	0.124524	0.0576468	0.0307635	DeCODE	O15269	Shin et al.	acetylphosphate	HMDB0001494	ENSG00000090054	SPTLC1	FALSE
135794	MR-IVW	M15488	acetylphosphate	7986_98_NAALAD2_NALD2	7986_98_NAALAD2_NALD2	2	0.126133	0.0576476	0.0286699	DeCODE	Q9Y3Q0	Shin et al.	acetylphosphate	HMDB0001494	ENSG00000077616	NAALAD2	FALSE
135795	MR-IVW	M15488	acetylphosphate	7999_23_ENTPD1_CD39	7999_23_ENTPD1_CD39	2	-0.0649052	0.0576491	0.260222	DeCODE	P49961	Shin et al.	acetylphosphate	HMDB0001494	ENSG00000138185	ENTPD1	FALSE
135796	MR-IVW	M15488	acetylphosphate	8004_15_GAPDHS_G3PT	8004_15_GAPDHS_G3PT	2	0.0493441	0.0576492	0.392033	DeCODE	O14556	Shin et al.	acetylphosphate	HMDB0001494	ENSG00000105679	GAPDHS	FALSE
135797	MR-IVW	M15488	acetylphosphate	8011_96_PAPL_PAPL	8011_96_PAPL_PAPL	2	0.0590064	0.0576492	0.306051	DeCODE	Q6ZNF0	Shin et al.	acetylphosphate	HMDB0001494	ENSG00000183760	ACP7	FALSE
135798	MR-IVW	M15488	acetylphosphate	8269_327_ARSK_ARSK	8269_327_ARSK_ARSK	2	0.0717564	0.0576486	0.213235	DeCODE	Q6UWY0	Shin et al.	acetylphosphate	HMDB0001494	ENSG00000164291	ARSK	FALSE
135799	MR-IVW	M15488	acetylphosphate	8325_37_ADH4_ADH4	8325_37_ADH4_ADH4	2	0.0152587	0.0576482	0.791251	DeCODE	P08319	Shin et al.	acetylphosphate	HMDB0001494	ENSG00000198099	ADH4	FALSE
135800	MR-IVW	M15488	acetylphosphate	8328_9_ETNK1_EKI1	8328_9_ETNK1_EKI1	2	0.0812241	0.0576488	0.158851	DeCODE	Q9HBU6	Shin et al.	acetylphosphate	HMDB0001494	ENSG00000139163	ETNK1	FALSE
135801	MR-IVW	M15488	acetylphosphate	8396_42_FAAH2_FAAH2	8396_42_FAAH2_FAAH2	2	0.0469597	0.0576493	0.415316	DeCODE	Q6GMR7	Shin et al.	acetylphosphate	HMDB0001494	ENSG00000165591	FAAH2	FALSE
135802	MR-IVW	M15488	acetylphosphate	8569_147_ARL8B_ARL8B	8569_147_ARL8B_ARL8B	2	-0.00441305	0.0576494	0.938982	DeCODE	Q9NVJ2	Shin et al.	acetylphosphate	HMDB0001494	ENSG00000134108	ARL8B	FALSE
135803	MR-IVW	M15488	acetylphosphate	8932_1_ENTPD6_ENTP6	8932_1_ENTPD6_ENTP6	2	0.129044	0.0576476	0.0251889	DeCODE	O75354	Shin et al.	acetylphosphate	HMDB0001494	ENSG00000197586	ENTPD6	FALSE
135804	MR-IVW	M15488	acetylphosphate	9000_177_SLC3A1_SLC31	9000_177_SLC3A1_SLC31	2	0.0547414	0.0576489	0.342334	DeCODE	Q07837	Shin et al.	acetylphosphate	HMDB0001494	ENSG00000138079	SLC3A1	FALSE
135805	MR-IVW	M15488	acetylphosphate	9045_3_SLC27A2_S27A2	9045_3_SLC27A2_S27A2	2	0.0498716	0.0576482	0.386983	DeCODE	O14975	Shin et al.	acetylphosphate	HMDB0001494	ENSG00000140284	SLC27A2	FALSE
135806	MR-IVW	M15488	acetylphosphate	9231_23_IMPAD1_IMPA3	9231_23_IMPAD1_IMPA3	2	0.0763121	0.0576488	0.185589	DeCODE	Q9NX62	Shin et al.	acetylphosphate	HMDB0001494	ENSG00000104331	IMPAD1	FALSE
135807	MR-IVW	M15488	acetylphosphate	9237_54_ACP2_Lysosomal_acid_phosphatase	9237_54_ACP2_Lysosomal_acid_phosphatase	2	0.0138478	0.0576492	0.810169	DeCODE	P11117	Shin et al.	acetylphosphate	HMDB0001494	ENSG00000134575	ACP2	FALSE
135808	MR-IVW	M15488	acetylphosphate	9244_27_PPT1_PPT1	9244_27_PPT1_PPT1	2	0.0821812	0.0576488	0.153998	DeCODE	P50897	Shin et al.	acetylphosphate	HMDB0001494	ENSG00000131238	PPT1	FALSE
135809	MR-IVW	M15488	acetylphosphate	9385_4_GAA_GAA	9385_4_GAA_GAA	2	0.0404182	0.0576485	0.483231	DeCODE	P10253	Shin et al.	acetylphosphate	HMDB0001494	ENSG00000171298	GAA	FALSE
135810	MR-IVW	M15488	acetylphosphate	9482_110_NUDT9_NUDT9	9482_110_NUDT9_NUDT9	2	0.040378	0.0576492	0.483672	DeCODE	Q9BW91	Shin et al.	acetylphosphate	HMDB0001494	ENSG00000170502	NUDT9	FALSE
135811	MR-IVW	M15488	acetylphosphate	9504_19_RAB27A_RB27A	9504_19_RAB27A_RB27A	2	0.0306018	0.0576494	0.595539	DeCODE	P51159	Shin et al.	acetylphosphate	HMDB0001494	ENSG00000069974	RAB27A	FALSE
135812	MR-IVW	M15488	acetylphosphate	9518_95_PLA1A_PLA1A	9518_95_PLA1A_PLA1A	2	0.0144192	0.0576496	0.802495	DeCODE	Q53H76	Shin et al.	acetylphosphate	HMDB0001494	ENSG00000144837	PLA1A	FALSE
135813	MR-IVW	M15488	acetylphosphate	9759_13_IDO1_INDO	9759_13_IDO1_INDO	2	0.0528514	0.0576493	0.359261	DeCODE	P14902	Shin et al.	acetylphosphate	HMDB0001494	ENSG00000131203	IDO1	FALSE
135814	MR-IVW	M15488	acetylphosphate	9828_86_LDHC_LDHC	9828_86_LDHC_LDHC	2	0.0323513	0.0576495	0.57468	DeCODE	P07864	Shin et al.	acetylphosphate	HMDB0001494	ENSG00000166796	LDHC	FALSE
135815	MR-IVW	M15488	acetylphosphate	9834_62_ADH1B_ADH1B	9834_62_ADH1B_ADH1B	2	0.0165144	0.0576493	0.774523	DeCODE	P00325	Shin et al.	acetylphosphate	HMDB0001494	ENSG00000196616	ADH1B	FALSE
135816	MR-IVW	M15488	acetylphosphate	9840_2_CDC42_Cdc42Hs	9840_2_CDC42_Cdc42Hs	2	0.0571606	0.0576477	0.321417	DeCODE	P60953	Shin et al.	acetylphosphate	HMDB0001494	ENSG00000070831	CDC42	FALSE
135817	MR-IVW	M15488	acetylphosphate	9855_10_RHOA_Rho_A	9855_10_RHOA_Rho_A	2	0.0246584	0.0576478	0.668839	DeCODE	P61586	Shin et al.	acetylphosphate	HMDB0001494	ENSG00000067560	RHOA	FALSE
135818	MR-IVW	M15488	acetylphosphate	9856_22_DHPS_DHYS	9856_22_DHPS_DHYS	2	0.0771235	0.0576482	0.180952	DeCODE	P49366	Shin et al.	acetylphosphate	HMDB0001494	ENSG00000095059	DHPS	FALSE
135819	MR-IVW	M15488	acetylphosphate	9859_180_SAT1_SSAT_1	9859_180_SAT1_SSAT_1	2	0.0911009	0.0576483	0.114041	DeCODE	P21673	Shin et al.	acetylphosphate	HMDB0001494	ENSG00000130066	SAT1	FALSE
135820	MR-IVW	M15488	acetylphosphate	9867_23_FBP2_F16P2	9867_23_FBP2_F16P2	2	0.107656	0.0576482	0.0618372	DeCODE	O00757	Shin et al.	acetylphosphate	HMDB0001494	ENSG00000130957	FBP2	FALSE
135821	MR-IVW	M15488	acetylphosphate	9870_17_WARS_SYWC	9870_17_WARS_SYWC	2	0.0669199	0.0576483	0.245711	DeCODE	P23381	Shin et al.	acetylphosphate	HMDB0001494	ENSG00000140105	WARS	FALSE
135822	MR-IVW	M15488	acetylphosphate	9880_33_TDO2_T23O	9880_33_TDO2_T23O	2	0.0934196	0.0576485	0.105124	DeCODE	P48775	Shin et al.	acetylphosphate	HMDB0001494	ENSG00000151790	TDO2	FALSE
135823	MR-IVW	M15488	acetylphosphate	9885_41_RAP2A_RAP2A	9885_41_RAP2A_RAP2A	2	0.0310781	0.0576489	0.589822	DeCODE	P10114	Shin et al.	acetylphosphate	HMDB0001494	ENSG00000125249	RAP2A	FALSE
135824	MR-IVW	M15488	acetylphosphate	9910_9_MTAP_MTAP	9910_9_MTAP_MTAP	2	0.0990225	0.0576483	0.0858515	DeCODE	Q13126	Shin et al.	acetylphosphate	HMDB0001494	ENSG00000099810	MTAP	FALSE
135828	MR-IVW	M15488	acetylphosphate	ACADM:P11310:OID31277:v1:Oncology_II	ACADM:P11310:OID31277:v1:Oncology_II	2	0.0302256	0.0593598	0.610617	PPP	P11310	Shin et al.	acetylphosphate	HMDB0001494	ENSG00000117054	ACADM	FALSE
135829	MR-IVW	M15488	acetylphosphate	ACHE:P22303:OID30585:v1:Inflammation_II	ACHE:P22303:OID30585:v1:Inflammation_II	2	-0.0324127	0.0594931	0.585881	PPP	P22303	Shin et al.	acetylphosphate	HMDB0001494	ENSG00000087085	ACHE	FALSE
135831	MR-IVW	M15488	acetylphosphate	ACOT13:Q9NPJ3:OID31522:v1:Oncology_II	ACOT13:Q9NPJ3:OID31522:v1:Oncology_II	2	0.0431473	0.0589544	0.464244	PPP	Q9NPJ3	Shin et al.	acetylphosphate	HMDB0001494	ENSG00000112304	ACOT13	FALSE
135832	MR-IVW	M15488	acetylphosphate	ACOX1:Q15067:OID20124:v1:Cardiometabolic	ACOX1:Q15067:OID20124:v1:Cardiometabolic	2	-0.0189614	0.0590438	0.748103	PPP	Q15067	Shin et al.	acetylphosphate	HMDB0001494	ENSG00000161533	ACOX1	FALSE
135835	MR-IVW	M15488	acetylphosphate	ACP5:P13686:OID20314:v1:Cardiometabolic	ACP5:P13686:OID20314:v1:Cardiometabolic	2	0.0312751	0.0588666	0.59522	PPP	P13686	Shin et al.	acetylphosphate	HMDB0001494	ENSG00000102575	ACP5	FALSE
135836	MR-IVW	M15488	acetylphosphate	ACP6:Q9NPH0:OID21432:v1:Oncology	ACP6:Q9NPH0:OID21432:v1:Oncology	2	-0.0316491	0.0588588	0.590776	PPP	Q9NPH0	Shin et al.	acetylphosphate	HMDB0001494	ENSG00000162836	ACP6	FALSE
135837	MR-IVW	M15488	acetylphosphate	ACY1:Q03154:OID20137:v1:Cardiometabolic	ACY1:Q03154:OID20137:v1:Cardiometabolic	2	0.017409	0.0590446	0.768112	PPP	Q03154	Shin et al.	acetylphosphate	HMDB0001494	ENSG00000114786	ACY1	FALSE
135838	MR-IVW	M15488	acetylphosphate	ACYP1:P07311:OID30642:v1:Inflammation_II	ACYP1:P07311:OID30642:v1:Inflammation_II	2	0.0143491	0.0596085	0.80977	PPP	P07311	Shin et al.	acetylphosphate	HMDB0001494	ENSG00000119640	ACYP1	FALSE
135840	MR-IVW	M15488	acetylphosphate	ADA2:Q9NZK5:OID20394:v1:Cardiometabolic	ADA2:Q9NZK5:OID20394:v1:Cardiometabolic	2	-0.00213622	0.0592944	0.97126	PPP	Q9NZK5	Shin et al.	acetylphosphate	HMDB0001494	ENSG00000093072	CECR1	FALSE
135841	MR-IVW	M15488	acetylphosphate	ADA:P00813:OID20645:v1:Inflammation	ADA:P00813:OID20645:v1:Inflammation	2	-0.0969231	0.0587327	0.0988936	PPP	P00813	Shin et al.	acetylphosphate	HMDB0001494	ENSG00000196839	ADA	FALSE
135843	MR-IVW	M15488	acetylphosphate	ADH1B:P00325:OID30612:v1:Inflammation_II	ADH1B:P00325:OID30612:v1:Inflammation_II	2	0.0402962	0.059493	0.498199	PPP	P00325	Shin et al.	acetylphosphate	HMDB0001494	ENSG00000196616	ADH1B	FALSE
135845	MR-IVW	M15488	acetylphosphate	ADH4:P08319:OID20117:v1:Cardiometabolic	ADH4:P08319:OID20117:v1:Cardiometabolic	2	0.0243733	0.0596226	0.682692	PPP	P08319	Shin et al.	acetylphosphate	HMDB0001494	ENSG00000198099	ADH4	FALSE
135849	MR-IVW	M15488	acetylphosphate	AHCY:P23526:OID20199:v1:Cardiometabolic	AHCY:P23526:OID20199:v1:Cardiometabolic	2	0.0300179	0.0590434	0.61117	PPP	P23526	Shin et al.	acetylphosphate	HMDB0001494	ENSG00000101444	AHCY	FALSE
135850	MR-IVW	M15488	acetylphosphate	AK2:P54819:OID31142:v1:Neurology_II	AK2:P54819:OID31142:v1:Neurology_II	2	0.0105921	0.0589051	0.857297	PPP	P54819	Shin et al.	acetylphosphate	HMDB0001494	ENSG00000004455	AK2	FALSE
135851	MR-IVW	M15488	acetylphosphate	ALDH5A1:P51649:OID31047:v1:Neurology_II	ALDH5A1:P51649:OID31047:v1:Neurology_II	2	-0.00147162	0.0588851	0.980062	PPP	P51649	Shin et al.	acetylphosphate	HMDB0001494	ENSG00000112294	ALDH5A1	FALSE
135855	MR-IVW	M15488	acetylphosphate	ALPI:P09923:OID30497:v1:Inflammation_II	ALPI:P09923:OID30497:v1:Inflammation_II	2	-0.0546699	0.0596775	0.35962	PPP	P09923	Shin et al.	acetylphosphate	HMDB0001494	ENSG00000163295	ALPI	FALSE
135856	MR-IVW	M15488	acetylphosphate	ALPP:P05187:OID21383:v1:Oncology	ALPP:P05187:OID21383:v1:Oncology	2	-0.088435	0.0591845	0.135117	PPP	P05187	Shin et al.	acetylphosphate	HMDB0001494	ENSG00000163283	ALPP	FALSE
135857	MR-IVW	M15488	acetylphosphate	AMDHD2:Q9Y303:OID30366:v1:Cardiometabolic_II	AMDHD2:Q9Y303:OID30366:v1:Cardiometabolic_II	2	-0.00837101	0.0588431	0.886875	PPP	Q9Y303	Shin et al.	acetylphosphate	HMDB0001494	ENSG00000162066	AMDHD2	FALSE
135858	MR-IVW	M15488	acetylphosphate	AMPD3:Q01432:OID31139:v1:Neurology_II	AMPD3:Q01432:OID31139:v1:Neurology_II	2	0.00960734	0.0589051	0.870441	PPP	Q01432	Shin et al.	acetylphosphate	HMDB0001494	ENSG00000133805	AMPD3	FALSE
135859	MR-IVW	M15488	acetylphosphate	AMY1A_AMY1B_AMY1C:P0DUB6_P0DTE7_P0DTE8:OID30707:v1:Inflammation_II	AMY1A_AMY1B_AMY1C:P0DUB6_P0DTE7_P0DTE8:OID30707:v1:Inflammation_II	2	0.0583584	0.0607712	0.336905	PPP	P0DUB6_P0DTE7_P0DTE8	Shin et al.	acetylphosphate	HMDB0001494	ENSG00000187733	AMY1C	FALSE
135860	MR-IVW	M15488	acetylphosphate	AMY2A:P04746:OID20333:v1:Cardiometabolic	AMY2A:P04746:OID20333:v1:Cardiometabolic	2	0.0968336	0.0604894	0.109413	PPP	P04746	Shin et al.	acetylphosphate	HMDB0001494	ENSG00000243480	AMY2A	FALSE
135861	MR-IVW	M15488	acetylphosphate	AMY2B:P19961:OID20340:v1:Cardiometabolic	AMY2B:P19961:OID20340:v1:Cardiometabolic	2	0.0794397	0.0615132	0.196557	PPP	P19961	Shin et al.	acetylphosphate	HMDB0001494	ENSG00000240038	AMY2B	FALSE
135862	MR-IVW	M15488	acetylphosphate	ANPEP:P15144:OID20350:v1:Cardiometabolic	ANPEP:P15144:OID20350:v1:Cardiometabolic	2	-0.0852333	0.0589984	0.14855	PPP	P15144	Shin et al.	acetylphosphate	HMDB0001494	ENSG00000166825	ANPEP	FALSE
135864	MR-IVW	M15488	acetylphosphate	AOC3:Q16853:OID20389:v1:Cardiometabolic	AOC3:Q16853:OID20389:v1:Cardiometabolic	2	-0.100533	0.0589422	0.0880775	PPP	Q16853	Shin et al.	acetylphosphate	HMDB0001494	ENSG00000131471	AOC3	FALSE
135866	MR-IVW	M15488	acetylphosphate	ARF6:P62330:OID31523:v1:Oncology_II	ARF6:P62330:OID31523:v1:Oncology_II	2	0.0437604	0.0589535	0.457914	PPP	P62330	Shin et al.	acetylphosphate	HMDB0001494	ENSG00000165527	ARF6	FALSE
135867	MR-IVW	M15488	acetylphosphate	ARG1:P05089:OID21445:v1:Oncology	ARG1:P05089:OID21445:v1:Oncology	2	-0.0285476	0.0592541	0.62996	PPP	P05089	Shin et al.	acetylphosphate	HMDB0001494	ENSG00000118520	ARG1	FALSE
135868	MR-IVW	M15488	acetylphosphate	ARG2:P78540:OID31339:v1:Oncology_II	ARG2:P78540:OID31339:v1:Oncology_II	2	0.0537302	0.0589709	0.362226	PPP	P78540	Shin et al.	acetylphosphate	HMDB0001494	ENSG00000081181	ARG2	FALSE
135870	MR-IVW	M15488	acetylphosphate	ARSA:P15289:OID21138:v1:Neurology	ARSA:P15289:OID21138:v1:Neurology	2	0.0799437	0.0590491	0.175784	PPP	P15289	Shin et al.	acetylphosphate	HMDB0001494	ENSG00000100299	ARSA	FALSE
135874	MR-IVW	M15488	acetylphosphate	ASS1:P00966:OID30170:v1:Cardiometabolic_II	ASS1:P00966:OID30170:v1:Cardiometabolic_II	2	-0.00479762	0.0597852	0.93604	PPP	P00966	Shin et al.	acetylphosphate	HMDB0001494	ENSG00000130707	ASS1	FALSE
135876	MR-IVW	M15488	acetylphosphate	BCAT1:P54687:OID30312:v1:Cardiometabolic_II	BCAT1:P54687:OID30312:v1:Cardiometabolic_II	2	0.0251328	0.0588273	0.669212	PPP	P54687	Shin et al.	acetylphosphate	HMDB0001494	ENSG00000060982	BCAT1	FALSE
135877	MR-IVW	M15488	acetylphosphate	BCAT2:O15382:OID30844:v1:Neurology_II	BCAT2:O15382:OID30844:v1:Neurology_II	2	-0.0225769	0.0597809	0.705683	PPP	O15382	Shin et al.	acetylphosphate	HMDB0001494	ENSG00000105552	BCAT2	FALSE
135878	MR-IVW	M15488	acetylphosphate	BCHE:P06276:OID30717:v1:Inflammation_II	BCHE:P06276:OID30717:v1:Inflammation_II	2	0.0983748	0.0593383	0.0973451	PPP	P06276	Shin et al.	acetylphosphate	HMDB0001494	ENSG00000114200	BCHE	FALSE
135879	MR-IVW	M15488	acetylphosphate	BHMT2:Q9H2M3:OID30051:v1:Cardiometabolic_II	BHMT2:Q9H2M3:OID30051:v1:Cardiometabolic_II	2	-0.0236115	0.0597865	0.692895	PPP	Q9H2M3	Shin et al.	acetylphosphate	HMDB0001494	ENSG00000132840	BHMT2	FALSE
135881	MR-IVW	M15488	acetylphosphate	BLVRB:P30043:OID21141:v1:Neurology	BLVRB:P30043:OID21141:v1:Neurology	2	-0.0196725	0.0590499	0.739021	PPP	P30043	Shin et al.	acetylphosphate	HMDB0001494	ENSG00000090013	BLVRB	FALSE
135883	MR-IVW	M15488	acetylphosphate	BST1:Q10588:OID21051:v1:Neurology	BST1:Q10588:OID21051:v1:Neurology	2	0.00536044	0.0588102	0.927375	PPP	Q10588	Shin et al.	acetylphosphate	HMDB0001494	ENSG00000109743	BST1	FALSE
135885	MR-IVW	M15488	acetylphosphate	CANT1:Q8WVQ1:OID20181:v1:Cardiometabolic	CANT1:Q8WVQ1:OID20181:v1:Cardiometabolic	2	-0.0787092	0.059044	0.182512	PPP	Q8WVQ1	Shin et al.	acetylphosphate	HMDB0001494	ENSG00000171302	CANT1	FALSE
135888	MR-IVW	M15488	acetylphosphate	CBS:P35520:OID30200:v1:Cardiometabolic_II	CBS:P35520:OID30200:v1:Cardiometabolic_II	2	0.0228369	0.0596223	0.7017	PPP	P35520	Shin et al.	acetylphosphate	HMDB0001494	ENSG00000160200	CBS	FALSE
135889	MR-IVW	M15488	acetylphosphate	CDA:P32320:OID30345:v1:Cardiometabolic_II	CDA:P32320:OID30345:v1:Cardiometabolic_II	2	-0.00722093	0.0588857	0.902403	PPP	P32320	Shin et al.	acetylphosphate	HMDB0001494	ENSG00000158825	CDA	FALSE
135893	MR-IVW	M15488	acetylphosphate	CES1:P23141:OID20244:v1:Cardiometabolic	CES1:P23141:OID20244:v1:Cardiometabolic	2	0.115861	0.0589653	0.0494254	PPP	P23141	Shin et al.	acetylphosphate	HMDB0001494	ENSG00000198848	CES1	FALSE
135894	MR-IVW	M15488	acetylphosphate	CES2:O00748:OID21366:v1:Oncology	CES2:O00748:OID21366:v1:Oncology	2	0.183625	0.0591806	0.00191707	PPP	O00748	Shin et al.	acetylphosphate	HMDB0001494	ENSG00000172831	CES2	FALSE
135895	MR-IVW	M15488	acetylphosphate	CHAC2:Q8WUX2:OID21230:v1:Oncology	CHAC2:Q8WUX2:OID21230:v1:Oncology	2	0.0334409	0.0597454	0.575668	PPP	Q8WUX2	Shin et al.	acetylphosphate	HMDB0001494	ENSG00000143942	CHAC2	FALSE
135898	MR-IVW	M15488	acetylphosphate	CKB:P12277:OID30400:v1:Cardiometabolic_II	CKB:P12277:OID30400:v1:Cardiometabolic_II	2	-0.0282281	0.0588407	0.631414	PPP	P12277	Shin et al.	acetylphosphate	HMDB0001494	ENSG00000166165	CKB	FALSE
135900	MR-IVW	M15488	acetylphosphate	CKMT1A_CKMT1B:P12532:OID20721:v1:Inflammation	CKMT1A_CKMT1B:P12532:OID20721:v1:Inflammation	2	-0.0462259	0.0591914	0.434828	PPP	P12532	Shin et al.	acetylphosphate	HMDB0001494	ENSG00000237289	CKMT1A	FALSE
135901	MR-IVW	M15488	acetylphosphate	CNDP1:Q96KN2:OID20347:v1:Cardiometabolic	CNDP1:Q96KN2:OID20347:v1:Cardiometabolic	2	-0.0589318	0.0589423	0.317397	PPP	Q96KN2	Shin et al.	acetylphosphate	HMDB0001494	ENSG00000150656	CNDP1	FALSE
135903	MR-IVW	M15488	acetylphosphate	COMT:P21964:OID20086:v1:Cardiometabolic	COMT:P21964:OID20086:v1:Cardiometabolic	2	0.0850375	0.0598417	0.155305	PPP	P21964	Shin et al.	acetylphosphate	HMDB0001494	ENSG00000093010	COMT	FALSE
135906	MR-IVW	M15488	acetylphosphate	DARS1:P14868:OID20903:v1:Neurology	DARS1:P14868:OID20903:v1:Neurology	2	0.0297339	0.0593235	0.61622	PPP	P14868	Shin et al.	acetylphosphate	HMDB0001494	ENSG00000115866	DARS	FALSE
135907	MR-IVW	M15488	acetylphosphate	DBH:P09172:OID30703:v1:Inflammation_II	DBH:P09172:OID30703:v1:Inflammation_II	2	0.119962	0.0588486	0.0415006	PPP	P09172	Shin et al.	acetylphosphate	HMDB0001494	ENSG00000123454	DBH	FALSE
135908	MR-IVW	M15488	acetylphosphate	DGKA:P23743:OID30546:v1:Inflammation_II	DGKA:P23743:OID30546:v1:Inflammation_II	2	0.0488329	0.0596783	0.413204	PPP	P23743	Shin et al.	acetylphosphate	HMDB0001494	ENSG00000065357	DGKA	FALSE
135910	MR-IVW	M15488	acetylphosphate	DGKZ:Q13574:OID20466:v1:Inflammation	DGKZ:Q13574:OID20466:v1:Inflammation	2	0.0813421	0.0595849	0.172207	PPP	Q13574	Shin et al.	acetylphosphate	HMDB0001494	ENSG00000149091	DGKZ	FALSE
135911	MR-IVW	M15488	acetylphosphate	DHODH:Q02127:OID30137:v1:Cardiometabolic_II	DHODH:Q02127:OID30137:v1:Cardiometabolic_II	2	0.0895217	0.0597857	0.134295	PPP	Q02127	Shin et al.	acetylphosphate	HMDB0001494	ENSG00000102967	DHODH	FALSE
135912	MR-IVW	M15488	acetylphosphate	DHPS:P49366:OID31357:v1:Oncology_II	DHPS:P49366:OID31357:v1:Oncology_II	2	-0.0603157	0.0589703	0.306395	PPP	P49366	Shin et al.	acetylphosphate	HMDB0001494	ENSG00000095059	DHPS	FALSE
135913	MR-IVW	M15488	acetylphosphate	DNM1:Q05193:OID31458:v1:Oncology_II	DNM1:Q05193:OID31458:v1:Oncology_II	2	0.04524	0.0589544	0.44286	PPP	Q05193	Shin et al.	acetylphosphate	HMDB0001494	ENSG00000106976	DNM1	FALSE
135914	MR-IVW	M15488	acetylphosphate	DNM3:Q9UQ16:OID31000:v1:Neurology_II	DNM3:Q9UQ16:OID31000:v1:Neurology_II	2	-0.0291115	0.0588863	0.621047	PPP	Q9UQ16	Shin et al.	acetylphosphate	HMDB0001494	ENSG00000197959	DNM3	FALSE
135915	MR-IVW	M15488	acetylphosphate	DTYMK:P23919:OID30308:v1:Cardiometabolic_II	DTYMK:P23919:OID30308:v1:Cardiometabolic_II	2	0.0887657	0.0588264	0.131313	PPP	P23919	Shin et al.	acetylphosphate	HMDB0001494	ENSG00000168393	DTYMK	FALSE
135917	MR-IVW	M15488	acetylphosphate	ENOPH1:Q9UHY7:OID31349:v1:Oncology_II	ENOPH1:Q9UHY7:OID31349:v1:Oncology_II	2	0.0496579	0.058971	0.399747	PPP	Q9UHY7	Shin et al.	acetylphosphate	HMDB0001494	ENSG00000145293	ENOPH1	FALSE
135919	MR-IVW	M15488	acetylphosphate	ENPP7:Q6UWV6:OID20689:v1:Inflammation	ENPP7:Q6UWV6:OID20689:v1:Inflammation	2	-0.0118977	0.0600303	0.842892	PPP	Q6UWV6	Shin et al.	acetylphosphate	HMDB0001494	ENSG00000182156	ENPP7	FALSE
135924	MR-IVW	M15488	acetylphosphate	ENTPD5:O75356:OID20104:v1:Cardiometabolic	ENTPD5:O75356:OID20104:v1:Cardiometabolic	2	0.0824404	0.0596198	0.166736	PPP	O75356	Shin et al.	acetylphosphate	HMDB0001494	ENSG00000187097	ENTPD5	FALSE
135926	MR-IVW	M15488	acetylphosphate	ENTPD6:O75354:OID20100:v1:Cardiometabolic	ENTPD6:O75354:OID20100:v1:Cardiometabolic	2	0.149596	0.0596132	0.0120918	PPP	O75354	Shin et al.	acetylphosphate	HMDB0001494	ENSG00000197586	ENTPD6	FALSE
135930	MR-IVW	M15488	acetylphosphate	FARSA:Q9Y285:OID30887:v1:Neurology_II	FARSA:Q9Y285:OID30887:v1:Neurology_II	2	0.035819	0.059646	0.548156	PPP	Q9Y285	Shin et al.	acetylphosphate	HMDB0001494	ENSG00000179115	FARSA	FALSE
135932	MR-IVW	M15488	acetylphosphate	FBP1:P09467:OID20227:v1:Cardiometabolic	FBP1:P09467:OID20227:v1:Cardiometabolic	2	0.0164361	0.0590447	0.780731	PPP	P09467	Shin et al.	acetylphosphate	HMDB0001494	ENSG00000165140	FBP1	FALSE
135936	MR-IVW	M15488	acetylphosphate	FOLH1:Q04609:OID30430:v1:Inflammation_II	FOLH1:Q04609:OID30430:v1:Inflammation_II	2	-0.0164118	0.0596786	0.783314	PPP	Q04609	Shin et al.	acetylphosphate	HMDB0001494	ENSG00000086205	FOLH1	FALSE
135937	MR-IVW	M15488	acetylphosphate	GAD1:Q99259:OID31166:v1:Oncology_II	GAD1:Q99259:OID31166:v1:Oncology_II	2	-0.0135258	0.0599306	0.821442	PPP	Q99259	Shin et al.	acetylphosphate	HMDB0001494	ENSG00000128683	GAD1	FALSE
135938	MR-IVW	M15488	acetylphosphate	GAD2:Q05329:OID30449:v1:Inflammation_II	GAD2:Q05329:OID30449:v1:Inflammation_II	2	-0.0784576	0.059678	0.188617	PPP	Q05329	Shin et al.	acetylphosphate	HMDB0001494	ENSG00000136750	GAD2	FALSE
135939	MR-IVW	M15488	acetylphosphate	GAMT:Q14353:OID30133:v1:Cardiometabolic_II	GAMT:Q14353:OID30133:v1:Cardiometabolic_II	2	0.0314911	0.0597865	0.598384	PPP	Q14353	Shin et al.	acetylphosphate	HMDB0001494	ENSG00000130005	GAMT	FALSE
135940	MR-IVW	M15488	acetylphosphate	GAPDH:P04406:OID30600:v1:Inflammation_II	GAPDH:P04406:OID30600:v1:Inflammation_II	2	0.16231	0.0601751	0.00699066	PPP	P04406	Shin et al.	acetylphosphate	HMDB0001494	ENSG00000111640	GAPDH	FALSE
135942	MR-IVW	M15488	acetylphosphate	GART:P22102:OID31004:v1:Neurology_II	GART:P22102:OID31004:v1:Neurology_II	2	-0.00926812	0.0588861	0.874937	PPP	P22102	Shin et al.	acetylphosphate	HMDB0001494	ENSG00000159131	GART	FALSE
135945	MR-IVW	M15488	acetylphosphate	GGCT:O75223:OID30304:v1:Cardiometabolic_II	GGCT:O75223:OID30304:v1:Cardiometabolic_II	2	0.0675767	0.0588843	0.251126	PPP	O75223	Shin et al.	acetylphosphate	HMDB0001494	ENSG00000006625	GGCT	FALSE
135946	MR-IVW	M15488	acetylphosphate	GLA:P06280:OID30594:v1:Inflammation_II	GLA:P06280:OID30594:v1:Inflammation_II	2	0.0278644	0.0595479	0.639832	PPP	P06280	Shin et al.	acetylphosphate	HMDB0001494	ENSG00000102393	GLA	FALSE
135947	MR-IVW	M15488	acetylphosphate	GMPR2:Q9P2T1:OID30623:v1:Inflammation_II	GMPR2:Q9P2T1:OID30623:v1:Inflammation_II	2	0.063514	0.0594917	0.285696	PPP	Q9P2T1	Shin et al.	acetylphosphate	HMDB0001494	ENSG00000100938	GMPR2	FALSE
135948	MR-IVW	M15488	acetylphosphate	GMPR:P36959:OID20641:v1:Inflammation	GMPR:P36959:OID20641:v1:Inflammation	2	0.113864	0.0587329	0.0525408	PPP	P36959	Shin et al.	acetylphosphate	HMDB0001494	ENSG00000137198	GMPR	FALSE
135952	MR-IVW	M15488	acetylphosphate	GUK1:Q16774:OID30148:v1:Cardiometabolic_II	GUK1:Q16774:OID30148:v1:Cardiometabolic_II	2	0.00422755	0.0597856	0.943627	PPP	Q16774	Shin et al.	acetylphosphate	HMDB0001494	ENSG00000143774	GUK1	FALSE
135953	MR-IVW	M15488	acetylphosphate	HARS1:P12081:OID21086:v1:Neurology	HARS1:P12081:OID21086:v1:Neurology	2	0.0513686	0.0590492	0.384339	PPP	P12081	Shin et al.	acetylphosphate	HMDB0001494	ENSG00000170445	HARS	FALSE
135954	MR-IVW	M15488	acetylphosphate	HDDC2:Q7Z4H3:OID31447:v1:Oncology_II	HDDC2:Q7Z4H3:OID31447:v1:Oncology_II	2	0.000256105	0.0589524	0.996534	PPP	Q7Z4H3	Shin et al.	acetylphosphate	HMDB0001494	ENSG00000111906	HDDC2	FALSE
135957	MR-IVW	M15488	acetylphosphate	HK2:P52789:OID20065:v1:Cardiometabolic	HK2:P52789:OID20065:v1:Cardiometabolic	2	-0.00489602	0.0596227	0.934554	PPP	P52789	Shin et al.	acetylphosphate	HMDB0001494	ENSG00000159399	HK2	FALSE
135958	MR-IVW	M15488	acetylphosphate	HMGCL:P35914:OID30214:v1:Cardiometabolic_II	HMGCL:P35914:OID30214:v1:Cardiometabolic_II	2	0.0358075	0.0596235	0.548133	PPP	P35914	Shin et al.	acetylphosphate	HMDB0001494	ENSG00000117305	HMGCL	FALSE
135959	MR-IVW	M15488	acetylphosphate	HMOX1:P09601:OID20217:v1:Cardiometabolic	HMOX1:P09601:OID20217:v1:Cardiometabolic	2	-0.067087	0.0594392	0.259038	PPP	P09601	Shin et al.	acetylphosphate	HMDB0001494	ENSG00000100292	HMOX1	FALSE
135961	MR-IVW	M15488	acetylphosphate	HMOX2:P30519:OID20887:v1:Neurology	HMOX2:P30519:OID20887:v1:Neurology	2	-0.00332331	0.0597322	0.955631	PPP	P30519	Shin et al.	acetylphosphate	HMDB0001494	ENSG00000103415	HMOX2	FALSE
135962	MR-IVW	M15488	acetylphosphate	HNMT:P50135:OID20975:v1:Neurology	HNMT:P50135:OID20975:v1:Neurology	2	0.0281724	0.0594294	0.635466	PPP	P50135	Shin et al.	acetylphosphate	HMDB0001494	ENSG00000150540	HNMT	FALSE
135964	MR-IVW	M15488	acetylphosphate	HRAS:P01112:OID31263:v1:Oncology_II	HRAS:P01112:OID31263:v1:Oncology_II	2	0.0301274	0.0594132	0.612096	PPP	P01112	Shin et al.	acetylphosphate	HMDB0001494	ENSG00000174775	HRAS	FALSE
135967	MR-IVW	M15488	acetylphosphate	IDO1:P14902:OID30230:v1:Cardiometabolic_II	IDO1:P14902:OID30230:v1:Cardiometabolic_II	2	0.0468307	0.0596226	0.432189	PPP	P14902	Shin et al.	acetylphosphate	HMDB0001494	ENSG00000131203	IDO1	FALSE
135968	MR-IVW	M15488	acetylphosphate	IDO1:P14902:OID30563:v1:Inflammation_II	IDO1:P14902:OID30563:v1:Inflammation_II	2	0.00889078	0.0596778	0.88157	PPP	P14902	Shin et al.	acetylphosphate	HMDB0001494	ENSG00000131203	IDO1	FALSE
135969	MR-IVW	M15488	acetylphosphate	IDO1:P14902:OID31050:v1:Neurology_II	IDO1:P14902:OID31050:v1:Neurology_II	2	0.0432998	0.0588862	0.462149	PPP	P14902	Shin et al.	acetylphosphate	HMDB0001494	ENSG00000131203	IDO1	FALSE
135970	MR-IVW	M15488	acetylphosphate	IDO1:P14902:OID31474:v1:Oncology_II	IDO1:P14902:OID31474:v1:Oncology_II	2	0.0827678	0.058953	0.16033	PPP	P14902	Shin et al.	acetylphosphate	HMDB0001494	ENSG00000131203	IDO1	FALSE
135973	MR-IVW	M15488	acetylphosphate	IL18R1:Q13478:OID20652:v1:Inflammation	IL18R1:Q13478:OID20652:v1:Inflammation	2	0.00951017	0.0587338	0.871369	PPP	Q13478	Shin et al.	acetylphosphate	HMDB0001494	ENSG00000115604	IL18R1	FALSE
135974	MR-IVW	M15488	acetylphosphate	IL18RAP:O95256:OID20900:v1:Neurology	IL18RAP:O95256:OID20900:v1:Neurology	2	-0.0206219	0.0594364	0.728624	PPP	O95256	Shin et al.	acetylphosphate	HMDB0001494	ENSG00000115607	IL18RAP	FALSE
135976	MR-IVW	M15488	acetylphosphate	IL1R1:P14778:OID21116:v1:Neurology	IL1R1:P14778:OID21116:v1:Neurology	2	-0.245792	0.0590917	3.18937e-05	PPP	P14778	Shin et al.	acetylphosphate	HMDB0001494	ENSG00000115594	IL1R1	FALSE
135979	MR-IVW	M15488	acetylphosphate	IL1RAP:Q9NPH3:OID21126:v1:Neurology	IL1RAP:Q9NPH3:OID21126:v1:Neurology	2	-0.0913231	0.059049	0.121968	PPP	Q9NPH3	Shin et al.	acetylphosphate	HMDB0001494	ENSG00000196083	IL1RAP	FALSE
135981	MR-IVW	M15488	acetylphosphate	IL1RL1:Q01638:OID20250:v1:Cardiometabolic	IL1RL1:Q01638:OID20250:v1:Cardiometabolic	2	0.0320946	0.058812	0.585262	PPP	Q01638	Shin et al.	acetylphosphate	HMDB0001494	ENSG00000115602	IL1RL1	FALSE
135983	MR-IVW	M15488	acetylphosphate	IL1RL2:Q9HB29:OID20487:v1:Inflammation	IL1RL2:Q9HB29:OID20487:v1:Inflammation	2	-0.229188	0.0595752	0.000119557	PPP	Q9HB29	Shin et al.	acetylphosphate	HMDB0001494	ENSG00000115598	IL1RL2	FALSE
135987	MR-IVW	M15488	acetylphosphate	INPP1:P49441:OID21345:v1:Oncology	INPP1:P49441:OID21345:v1:Oncology	2	0.0661039	0.0591813	0.264006	PPP	P49441	Shin et al.	acetylphosphate	HMDB0001494	ENSG00000151689	INPP1	FALSE
135988	MR-IVW	M15488	acetylphosphate	INPPL1:O15357:OID21314:v1:Oncology	INPPL1:O15357:OID21314:v1:Oncology	2	0.0666387	0.0591841	0.260184	PPP	O15357	Shin et al.	acetylphosphate	HMDB0001494	ENSG00000165458	INPPL1	FALSE
135990	MR-IVW	M15488	acetylphosphate	KDM3A:Q9Y4C1:OID30426:v1:Inflammation_II	KDM3A:Q9Y4C1:OID30426:v1:Inflammation_II	2	-0.069885	0.0596773	0.241579	PPP	Q9Y4C1	Shin et al.	acetylphosphate	HMDB0001494	ENSG00000115548	KDM3A	FALSE
135991	MR-IVW	M15488	acetylphosphate	KHK:P50053:OID30241:v1:Cardiometabolic_II	KHK:P50053:OID30241:v1:Cardiometabolic_II	2	0.0895234	0.0596226	0.133226	PPP	P50053	Shin et al.	acetylphosphate	HMDB0001494	ENSG00000138030	KHK	FALSE
135995	MR-IVW	M15488	acetylphosphate	KYNU:Q16719:OID20669:v1:Inflammation	KYNU:Q16719:OID20669:v1:Inflammation	2	0.016202	0.0587348	0.782664	PPP	Q16719	Shin et al.	acetylphosphate	HMDB0001494	ENSG00000115919	KYNU	FALSE
135998	MR-IVW	M15488	acetylphosphate	LYPLA2:O95372:OID30817:v1:Neurology_II	LYPLA2:O95372:OID30817:v1:Neurology_II	2	0.0819659	0.0597813	0.170345	PPP	O95372	Shin et al.	acetylphosphate	HMDB0001494	ENSG00000011009	LYPLA2	FALSE
136000	MR-IVW	M15488	acetylphosphate	MARS1:P56192:OID30658:v1:Inflammation_II	MARS1:P56192:OID30658:v1:Inflammation_II	2	0.0375534	0.0595472	0.52827	PPP	P56192	Shin et al.	acetylphosphate	HMDB0001494	ENSG00000166986	MARS1	FALSE
136001	MR-IVW	M15488	acetylphosphate	MGLL:Q99685:OID20711:v1:Inflammation	MGLL:Q99685:OID20711:v1:Inflammation	2	0.04481	0.0589647	0.447287	PPP	Q99685	Shin et al.	acetylphosphate	HMDB0001494	ENSG00000074416	MGLL	FALSE
136005	MR-IVW	M15488	acetylphosphate	MSRA:Q9UJ68:OID21513:v1:Oncology	MSRA:Q9UJ68:OID21513:v1:Oncology	2	0.0394767	0.0589312	0.502935	PPP	Q9UJ68	Shin et al.	acetylphosphate	HMDB0001494	ENSG00000175806	MSRA	FALSE
136008	MR-IVW	M15488	acetylphosphate	MTR:Q99707:OID30110:v1:Cardiometabolic_II	MTR:Q99707:OID30110:v1:Cardiometabolic_II	2	0.0107307	0.0597863	0.857557	PPP	Q99707	Shin et al.	acetylphosphate	HMDB0001494	ENSG00000116984	MTR	FALSE
136009	MR-IVW	M15488	acetylphosphate	MVK:Q03426:OID20459:v1:Inflammation	MVK:Q03426:OID20459:v1:Inflammation	2	0.153705	0.0595826	0.00988869	PPP	Q03426	Shin et al.	acetylphosphate	HMDB0001494	ENSG00000110921	MVK	FALSE
136012	MR-IVW	M15488	acetylphosphate	NADK:O95544:OID20178:v1:Cardiometabolic	NADK:O95544:OID20178:v1:Cardiometabolic	2	-0.0164758	0.0590446	0.780215	PPP	O95544	Shin et al.	acetylphosphate	HMDB0001494	ENSG00000008130	NADK	FALSE
136015	MR-IVW	M15488	acetylphosphate	NAMPT:P43490:OID21227:v1:Oncology	NAMPT:P43490:OID21227:v1:Oncology	2	-0.0654923	0.0597442	0.272987	PPP	P43490	Shin et al.	acetylphosphate	HMDB0001494	ENSG00000105835	NAMPT	FALSE
136016	MR-IVW	M15488	acetylphosphate	NAPRT:Q6XQN6:OID31114:v1:Neurology_II	NAPRT:Q6XQN6:OID31114:v1:Neurology_II	2	0.0898502	0.0589039	0.127167	PPP	Q6XQN6	Shin et al.	acetylphosphate	HMDB0001494	ENSG00000147813	NAPRT	FALSE
136017	MR-IVW	M15488	acetylphosphate	NARS1:O43776:OID31035:v1:Neurology_II	NARS1:O43776:OID31035:v1:Neurology_II	2	0.0847018	0.0588857	0.150317	PPP	O43776	Shin et al.	acetylphosphate	HMDB0001494	ENSG00000134440	NARS1	FALSE
136020	MR-IVW	M15488	acetylphosphate	NME1:P15531:OID30451:v1:Inflammation_II	NME1:P15531:OID30451:v1:Inflammation_II	2	-0.0263036	0.0596783	0.659389	PPP	P15531	Shin et al.	acetylphosphate	HMDB0001494	ENSG00000239672	NME1	FALSE
136021	MR-IVW	M15488	acetylphosphate	NME3:Q13232:OID20789:v1:Inflammation	NME3:Q13232:OID20789:v1:Inflammation	2	-0.142522	0.0590203	0.0157439	PPP	Q13232	Shin et al.	acetylphosphate	HMDB0001494	ENSG00000103024	NME3	FALSE
136022	MR-IVW	M15488	acetylphosphate	NOS1:P29475:OID20863:v1:Neurology	NOS1:P29475:OID20863:v1:Neurology	2	-0.116966	0.0597296	0.0501992	PPP	P29475	Shin et al.	acetylphosphate	HMDB0001494	ENSG00000089250	NOS1	FALSE
136023	MR-IVW	M15488	acetylphosphate	NOS2:P35228:OID30087:v1:Cardiometabolic_II	NOS2:P35228:OID30087:v1:Cardiometabolic_II	2	-0.0399715	0.0597865	0.503769	PPP	P35228	Shin et al.	acetylphosphate	HMDB0001494	ENSG00000007171	NOS2	FALSE
136024	MR-IVW	M15488	acetylphosphate	NOS3:P29474:OID20834:v1:Neurology	NOS3:P29474:OID20834:v1:Neurology	2	0.0967011	0.0597307	0.105458	PPP	P29474	Shin et al.	acetylphosphate	HMDB0001494	ENSG00000164867	NOS3	FALSE
136025	MR-IVW	M15488	acetylphosphate	NPL:Q9BXD5:OID30329:v1:Cardiometabolic_II	NPL:Q9BXD5:OID30329:v1:Cardiometabolic_II	2	0.0305353	0.0588256	0.603704	PPP	Q9BXD5	Shin et al.	acetylphosphate	HMDB0001494	ENSG00000135838	NPL	FALSE
136029	MR-IVW	M15488	acetylphosphate	OPLAH:O14841:OID30201:v1:Cardiometabolic_II	OPLAH:O14841:OID30201:v1:Cardiometabolic_II	2	0.0780066	0.0596227	0.190759	PPP	O14841	Shin et al.	acetylphosphate	HMDB0001494	ENSG00000178814	OPLAH	FALSE
136030	MR-IVW	M15488	acetylphosphate	OXCT1:P55809:OID30227:v1:Cardiometabolic_II	OXCT1:P55809:OID30227:v1:Cardiometabolic_II	2	-0.0115871	0.0596233	0.845911	PPP	P55809	Shin et al.	acetylphosphate	HMDB0001494	ENSG00000083720	OXCT1	FALSE
136034	MR-IVW	M15488	acetylphosphate	PAFAH1B3:Q15102:OID30998:v1:Neurology_II	PAFAH1B3:Q15102:OID30998:v1:Neurology_II	2	-0.0744635	0.0588861	0.206038	PPP	Q15102	Shin et al.	acetylphosphate	HMDB0001494	ENSG00000079462	PAFAH1B3	FALSE
136036	MR-IVW	M15488	acetylphosphate	PAM:P19021:OID20291:v1:Cardiometabolic	PAM:P19021:OID20291:v1:Cardiometabolic	2	-0.101458	0.058863	0.0847751	PPP	P19021	Shin et al.	acetylphosphate	HMDB0001494	ENSG00000145730	PAM	FALSE
136039	MR-IVW	M15488	acetylphosphate	PCYT2:Q99447:OID31519:v1:Oncology_II	PCYT2:Q99447:OID31519:v1:Oncology_II	2	0.0903018	0.0589531	0.125583	PPP	Q99447	Shin et al.	acetylphosphate	HMDB0001494	ENSG00000185813	PCYT2	FALSE
136042	MR-IVW	M15488	acetylphosphate	PHOSPHO1:Q8TCT1:OID20922:v1:Neurology	PHOSPHO1:Q8TCT1:OID20922:v1:Neurology	2	-0.0779175	0.0592701	0.188639	PPP	Q8TCT1	Shin et al.	acetylphosphate	HMDB0001494	ENSG00000173868	PHOSPHO1	FALSE
136043	MR-IVW	M15488	acetylphosphate	PHYKPL:Q8IUZ5:OID30634:v1:Inflammation_II	PHYKPL:Q8IUZ5:OID30634:v1:Inflammation_II	2	0.0705709	0.0594917	0.235531	PPP	Q8IUZ5	Shin et al.	acetylphosphate	HMDB0001494	ENSG00000175309	PHYKPL	FALSE
136046	MR-IVW	M15488	acetylphosphate	PKLR:P30613:OID20682:v1:Inflammation	PKLR:P30613:OID20682:v1:Inflammation	2	0.03982	0.0590201	0.499875	PPP	P30613	Shin et al.	acetylphosphate	HMDB0001494	ENSG00000143627	PKLR	FALSE
136047	MR-IVW	M15488	acetylphosphate	PLA2G7:Q13093:OID21105:v1:Neurology	PLA2G7:Q13093:OID21105:v1:Neurology	2	0.42942	0.0590071	3.40234e-13	PPP	Q13093	Shin et al.	acetylphosphate	HMDB0001494	ENSG00000146070	PLA2G7	FALSE
136051	MR-IVW	M15488	acetylphosphate	PMVK:Q15126:OID20850:v1:Neurology	PMVK:Q15126:OID20850:v1:Neurology	2	0.0579259	0.0597862	0.332603	PPP	Q15126	Shin et al.	acetylphosphate	HMDB0001494	ENSG00000163344	PMVK	FALSE
136054	MR-IVW	M15488	acetylphosphate	PPT1:P50897:OID30947:v1:Neurology_II	PPT1:P50897:OID30947:v1:Neurology_II	2	0.0615148	0.0596439	0.302368	PPP	P50897	Shin et al.	acetylphosphate	HMDB0001494	ENSG00000131238	PPT1	FALSE
136056	MR-IVW	M15488	acetylphosphate	RAB10:P61026:OID30357:v1:Cardiometabolic_II	RAB10:P61026:OID30357:v1:Cardiometabolic_II	2	0.038613	0.0588276	0.511583	PPP	P61026	Shin et al.	acetylphosphate	HMDB0001494	ENSG00000084733	RAB10	FALSE
136059	MR-IVW	M15488	acetylphosphate	RAB27B:O00194:OID30354:v1:Cardiometabolic_II	RAB27B:O00194:OID30354:v1:Cardiometabolic_II	2	0.0236605	0.0588275	0.687536	PPP	O00194	Shin et al.	acetylphosphate	HMDB0001494	ENSG00000041353	RAB27B	FALSE
136060	MR-IVW	M15488	acetylphosphate	RAB2B:Q8WUD1:OID31362:v1:Oncology_II	RAB2B:Q8WUD1:OID31362:v1:Oncology_II	2	0.0912429	0.0589703	0.121799	PPP	Q8WUD1	Shin et al.	acetylphosphate	HMDB0001494	ENSG00000129472	RAB2B	FALSE
136061	MR-IVW	M15488	acetylphosphate	RAB6B:Q9NRW1:OID20817:v1:Neurology	RAB6B:Q9NRW1:OID20817:v1:Neurology	2	-0.0746467	0.0597315	0.211407	PPP	Q9NRW1	Shin et al.	acetylphosphate	HMDB0001494	ENSG00000154917	RAB6B	FALSE
136063	MR-IVW	M15488	acetylphosphate	RAC3:P60763:OID30958:v1:Neurology_II	RAC3:P60763:OID30958:v1:Neurology_II	2	-0.0472699	0.0596457	0.428062	PPP	P60763	Shin et al.	acetylphosphate	HMDB0001494	ENSG00000169750	RAC3	FALSE
136064	MR-IVW	M15488	acetylphosphate	RALB:P11234:OID30567:v1:Inflammation_II	RALB:P11234:OID30567:v1:Inflammation_II	2	0.0231784	0.0596783	0.697728	PPP	P11234	Shin et al.	acetylphosphate	HMDB0001494	ENSG00000144118	RALB	FALSE
136065	MR-IVW	M15488	acetylphosphate	RAP1A:P62834:OID30452:v1:Inflammation_II	RAP1A:P62834:OID30452:v1:Inflammation_II	2	0.0289512	0.0596786	0.627592	PPP	P62834	Shin et al.	acetylphosphate	HMDB0001494	ENSG00000116473	RAP1A	FALSE
136067	MR-IVW	M15488	acetylphosphate	RBKS:Q9H477:OID20986:v1:Neurology	RBKS:Q9H477:OID20986:v1:Neurology	2	0.0477422	0.0597649	0.424387	PPP	Q9H477	Shin et al.	acetylphosphate	HMDB0001494	ENSG00000171174	RBKS	FALSE
136073	MR-IVW	M15488	acetylphosphate	SAT1:P21673:OID30111:v1:Cardiometabolic_II	SAT1:P21673:OID30111:v1:Cardiometabolic_II	2	-0.0340967	0.0597856	0.568463	PPP	P21673	Shin et al.	acetylphosphate	HMDB0001494	ENSG00000130066	SAT1	FALSE
136075	MR-IVW	M15488	acetylphosphate	SAT2:Q96F10:OID31306:v1:Oncology_II	SAT2:Q96F10:OID31306:v1:Oncology_II	2	-0.0187813	0.0593608	0.751705	PPP	Q96F10	Shin et al.	acetylphosphate	HMDB0001494	ENSG00000141504	SAT2	FALSE
136076	MR-IVW	M15488	acetylphosphate	SCLY:Q96I15:OID21425:v1:Oncology	SCLY:Q96I15:OID21425:v1:Oncology	2	0.0732434	0.0589086	0.213742	PPP	Q96I15	Shin et al.	acetylphosphate	HMDB0001494	ENSG00000132330	SCLY	FALSE
136077	MR-IVW	M15488	acetylphosphate	SDHB:P21912:OID31436:v1:Oncology_II	SDHB:P21912:OID31436:v1:Oncology_II	2	0.0648046	0.0589527	0.271653	PPP	P21912	Shin et al.	acetylphosphate	HMDB0001494	ENSG00000117118	SDHB	FALSE
136081	MR-IVW	M15488	acetylphosphate	SETMAR:Q53H47:OID20948:v1:Neurology	SETMAR:Q53H47:OID20948:v1:Neurology	2	-0.00420173	0.0593851	0.943594	PPP	Q53H47	Shin et al.	acetylphosphate	HMDB0001494	ENSG00000170364	SETMAR	FALSE
136082	MR-IVW	M15488	acetylphosphate	SHMT1:P34896:OID20714:v1:Inflammation	SHMT1:P34896:OID20714:v1:Inflammation	2	0.0372279	0.0589648	0.527807	PPP	P34896	Shin et al.	acetylphosphate	HMDB0001494	ENSG00000176974	SHMT1	FALSE
136083	MR-IVW	M15488	acetylphosphate	SIRT1:Q96EB6:OID30439:v1:Inflammation_II	SIRT1:Q96EB6:OID30439:v1:Inflammation_II	2	0.0126809	0.0596782	0.831726	PPP	Q96EB6	Shin et al.	acetylphosphate	HMDB0001494	ENSG00000096717	SIRT1	FALSE
136085	MR-IVW	M15488	acetylphosphate	SIRT2:Q8IXJ6:OID21375:v1:Oncology	SIRT2:Q8IXJ6:OID21375:v1:Oncology	2	0.0854504	0.0591843	0.148795	PPP	Q8IXJ6	Shin et al.	acetylphosphate	HMDB0001494	ENSG00000068903	SIRT2	FALSE
136088	MR-IVW	M15488	acetylphosphate	SLC16A1:P53985:OID20799:v1:Neurology	SLC16A1:P53985:OID20799:v1:Neurology	2	-0.0290762	0.0597321	0.626417	PPP	P53985	Shin et al.	acetylphosphate	HMDB0001494	ENSG00000155380	SLC16A1	FALSE
136089	MR-IVW	M15488	acetylphosphate	SLC1A4:P43007:OID30926:v1:Neurology_II	SLC1A4:P43007:OID30926:v1:Neurology_II	2	0.00522356	0.0596462	0.930214	PPP	P43007	Shin et al.	acetylphosphate	HMDB0001494	ENSG00000115902	SLC1A4	FALSE
136092	MR-IVW	M15488	acetylphosphate	SMPD3:Q9NY59:OID30477:v1:Inflammation_II	SMPD3:Q9NY59:OID30477:v1:Inflammation_II	2	-0.0673701	0.0596777	0.25894	PPP	Q9NY59	Shin et al.	acetylphosphate	HMDB0001494	ENSG00000103056	SMPD3	FALSE
136093	MR-IVW	M15488	acetylphosphate	SMS:P52788:OID30853:v1:Neurology_II	SMS:P52788:OID30853:v1:Neurology_II	2	0.036454	0.059782	0.542005	PPP	P52788	Shin et al.	acetylphosphate	HMDB0001494	ENSG00000102172	SMS	FALSE
136097	MR-IVW	M15488	acetylphosphate	SPTLC1:O15269:OID31086:v1:Neurology_II	SPTLC1:O15269:OID31086:v1:Neurology_II	2	-0.0518888	0.0589046	0.378375	PPP	O15269	Shin et al.	acetylphosphate	HMDB0001494	ENSG00000090054	SPTLC1	FALSE
136099	MR-IVW	M15488	acetylphosphate	SULT1A1:P50225:OID21031:v1:Neurology	SULT1A1:P50225:OID21031:v1:Neurology	2	-0.000805007	0.0588096	0.989079	PPP	P50225	Shin et al.	acetylphosphate	HMDB0001494	ENSG00000196502	SULT1A1	FALSE
136101	MR-IVW	M15488	acetylphosphate	SUOX:P51687:OID31031:v1:Neurology_II	SUOX:P51687:OID31031:v1:Neurology_II	2	0.0589897	0.0588861	0.316459	PPP	P51687	Shin et al.	acetylphosphate	HMDB0001494	ENSG00000139531	SUOX	FALSE
136102	MR-IVW	M15488	acetylphosphate	TARS1:P26639:OID31343:v1:Oncology_II	TARS1:P26639:OID31343:v1:Oncology_II	2	0.0492851	0.058971	0.403295	PPP	P26639	Shin et al.	acetylphosphate	HMDB0001494	ENSG00000113407	TARS	FALSE
136103	MR-IVW	M15488	acetylphosphate	TDO2:P48775:OID30910:v1:Neurology_II	TDO2:P48775:OID30910:v1:Neurology_II	2	0.0588134	0.0596457	0.324111	PPP	P48775	Shin et al.	acetylphosphate	HMDB0001494	ENSG00000151790	TDO2	FALSE
136104	MR-IVW	M15488	acetylphosphate	THTPA:Q9BU02:OID31375:v1:Oncology_II	THTPA:Q9BU02:OID31375:v1:Oncology_II	2	0.0193567	0.0590307	0.742981	PPP	Q9BU02	Shin et al.	acetylphosphate	HMDB0001494	ENSG00000259431	THTPA	FALSE
136106	MR-IVW	M15488	acetylphosphate	TIGAR:Q9NQ88:OID20894:v1:Neurology	TIGAR:Q9NQ88:OID20894:v1:Neurology	2	-0.0420555	0.0597873	0.481795	PPP	Q9NQ88	Shin et al.	acetylphosphate	HMDB0001494	ENSG00000078237	TIGAR	FALSE
136108	MR-IVW	M15488	acetylphosphate	TK1:P04183:OID31294:v1:Oncology_II	TK1:P04183:OID31294:v1:Oncology_II	2	0.039913	0.0593599	0.501335	PPP	P04183	Shin et al.	acetylphosphate	HMDB0001494	ENSG00000167900	TK1	FALSE
136110	MR-IVW	M15488	acetylphosphate	TPK1:Q9H3S4:OID30338:v1:Cardiometabolic_II	TPK1:Q9H3S4:OID30338:v1:Cardiometabolic_II	2	-0.143403	0.0588244	0.0147763	PPP	Q9H3S4	Shin et al.	acetylphosphate	HMDB0001494	ENSG00000196511	TPK1	FALSE
136111	MR-IVW	M15488	acetylphosphate	TREH:O43280:OID30388:v1:Cardiometabolic_II	TREH:O43280:OID30388:v1:Cardiometabolic_II	2	0.0108283	0.0588433	0.853998	PPP	O43280	Shin et al.	acetylphosphate	HMDB0001494	ENSG00000118094	TREH	FALSE
136112	MR-IVW	M15488	acetylphosphate	TYMP:P19971:OID20234:v1:Cardiometabolic	TYMP:P19971:OID20234:v1:Cardiometabolic	2	0.0112845	0.0592651	0.84899	PPP	P19971	Shin et al.	acetylphosphate	HMDB0001494	ENSG00000025708	TYMP	FALSE
136114	MR-IVW	M15488	acetylphosphate	UPB1:Q9UBR1:OID30352:v1:Cardiometabolic_II	UPB1:Q9UBR1:OID30352:v1:Cardiometabolic_II	2	0.101592	0.0588265	0.0841726	PPP	Q9UBR1	Shin et al.	acetylphosphate	HMDB0001494	ENSG00000100024	UPB1	FALSE
136116	MR-IVW	M15488	acetylphosphate	VNN1:O95497:OID30711:v1:Inflammation_II	VNN1:O95497:OID30711:v1:Inflammation_II	2	-0.0282824	0.05879	0.630463	PPP	O95497	Shin et al.	acetylphosphate	HMDB0001494	ENSG00000112299	VNN1	FALSE
136117	MR-IVW	M15488	acetylphosphate	VNN2:O95498:OID21310:v1:Oncology	VNN2:O95498:OID21310:v1:Oncology	2	-0.0613692	0.059185	0.29978	PPP	O95498	Shin et al.	acetylphosphate	HMDB0001494	ENSG00000112303	VNN2	FALSE
136118	MR-IVW	M15488	acetylphosphate	WARS:P23381:OID21084:v1:Neurology	WARS:P23381:OID21084:v1:Neurology	2	-0.0629116	0.0590494	0.286692	PPP	P23381	Shin et al.	acetylphosphate	HMDB0001494	ENSG00000140105	WARS	FALSE
136119	MR-IVW	M15488	acetylphosphate	YARS1:P54577:OID31494:v1:Oncology_II	YARS1:P54577:OID31494:v1:Oncology_II	2	0.0711919	0.0589541	0.227208	PPP	P54577	Shin et al.	acetylphosphate	HMDB0001494	ENSG00000134684	YARS	FALSE
136120	MR-IVW	M15630	n-acetylornithine	10024_44_HOGA1_HOGA1	10024_44_HOGA1_HOGA1	1	0.0103938	0.0114303	0.363181	DeCODE	Q86XE5	Shin et al.	n-acetylornithine	HMDB0003357	ENSG00000241935	HOGA1	FALSE
136121	MR-IVW	M15630	n-acetylornithine	10086_39_CBS_CBS	10086_39_CBS_CBS	1	-0.00771146	0.0114304	0.4999	DeCODE	P35520	Shin et al.	n-acetylornithine	HMDB0003357	ENSG00000160200	CBS	FALSE
136122	MR-IVW	M15630	n-acetylornithine	10531_18_NRAS_RASN	10531_18_NRAS_RASN	1	0.00697653	0.0114304	0.54163	DeCODE	P01111	Shin et al.	n-acetylornithine	HMDB0003357	ENSG00000213281	NRAS	FALSE
136123	MR-IVW	M15630	n-acetylornithine	10612_18_PLOD3_PLOD3	10612_18_PLOD3_PLOD3	1	0.00894685	0.0114304	0.433787	DeCODE	O60568	Shin et al.	n-acetylornithine	HMDB0003357	ENSG00000106397	PLOD3	FALSE
136124	MR-IVW	M15630	n-acetylornithine	11098_1_PDXK_PDXK	11098_1_PDXK_PDXK	1	0.00657943	0.0114299	0.564863	DeCODE	O00764	Shin et al.	n-acetylornithine	HMDB0003357	ENSG00000160209	PDXK	FALSE
136125	MR-IVW	M15630	n-acetylornithine	11241_8_ASL_ARLY	11241_8_ASL_ARLY	1	-0.0119789	0.0114297	0.294618	DeCODE	P04424	Shin et al.	n-acetylornithine	HMDB0003357	ENSG00000126522	ASL	FALSE
136126	MR-IVW	M15630	n-acetylornithine	11247_20_NAGS_NAGS	11247_20_NAGS_NAGS	1	-0.00679454	0.0114299	0.55221	DeCODE	Q8N159	Shin et al.	n-acetylornithine	HMDB0003357	ENSG00000161653	NAGS	FALSE
136127	MR-IVW	M15630	n-acetylornithine	11280_6_GAD1_DCE1	11280_6_GAD1_DCE1	1	0.00387297	0.0114299	0.734727	DeCODE	Q99259	Shin et al.	n-acetylornithine	HMDB0003357	ENSG00000128683	GAD1	FALSE
136128	MR-IVW	M15630	n-acetylornithine	11348_132_P4HA2_P4HA2	11348_132_P4HA2_P4HA2	1	-0.00301765	0.0114299	0.79177	DeCODE	O15460	Shin et al.	n-acetylornithine	HMDB0003357	ENSG00000072682	P4HA2	FALSE
136129	MR-IVW	M15630	n-acetylornithine	11361_73_TYMP_TP	11361_73_TYMP_TP	1	-0.00963599	0.0114298	0.399197	DeCODE	P19971	Shin et al.	n-acetylornithine	HMDB0003357	ENSG00000025708	TYMP	FALSE
136130	MR-IVW	M15630	n-acetylornithine	11368_32_AK2_KAD2	11368_32_AK2_KAD2	1	-0.000850068	0.0114299	0.940714	DeCODE	P54819	Shin et al.	n-acetylornithine	HMDB0003357	ENSG00000004455	AK2	FALSE
136131	MR-IVW	M15630	n-acetylornithine	11377_19_ADH7_ADH7	11377_19_ADH7_ADH7	1	-0.00338536	0.0114299	0.767089	DeCODE	P40394	Shin et al.	n-acetylornithine	HMDB0003357	ENSG00000196344	ADH7	FALSE
136132	MR-IVW	M15630	n-acetylornithine	11381_56_PRPS1_PRPS1	11381_56_PRPS1_PRPS1	1	0.00818834	0.0114299	0.473746	DeCODE	P60891	Shin et al.	n-acetylornithine	HMDB0003357	ENSG00000147224	PRPS1	FALSE
136133	MR-IVW	M15630	n-acetylornithine	11382_5_BLVRA_BIEA	11382_5_BLVRA_BIEA	1	-0.004451	0.0114299	0.696967	DeCODE	P53004	Shin et al.	n-acetylornithine	HMDB0003357	ENSG00000106605	BLVRA	FALSE
136134	MR-IVW	M15630	n-acetylornithine	11391_69_MVK_MVK	11391_69_MVK_MVK	1	-0.00246223	0.0114299	0.82944	DeCODE	Q03426	Shin et al.	n-acetylornithine	HMDB0003357	ENSG00000110921	MVK	FALSE
136135	MR-IVW	M15630	n-acetylornithine	11402_17_KMT2C_KMT2C	11402_17_KMT2C_KMT2C	1	0.0182041	0.0114296	0.111224	DeCODE	Q8NEZ4	Shin et al.	n-acetylornithine	HMDB0003357	ENSG00000055609	KMT2C	FALSE
136136	MR-IVW	M15630	n-acetylornithine	11424_4_FAH_FAAA	11424_4_FAH_FAAA	1	-0.0219379	0.0114294	0.05493	DeCODE	P16930	Shin et al.	n-acetylornithine	HMDB0003357	ENSG00000103876	FAH	FALSE
136137	MR-IVW	M15630	n-acetylornithine	11441_11_PYGL_PYGL	11441_11_PYGL_PYGL	1	-0.0176865	0.0114296	0.121759	DeCODE	P06737	Shin et al.	n-acetylornithine	HMDB0003357	ENSG00000100504	PYGL	FALSE
136138	MR-IVW	M15630	n-acetylornithine	11448_34_GALK1_GALK1	11448_34_GALK1_GALK1	1	-0.0177579	0.0114296	0.12026	DeCODE	P51570	Shin et al.	n-acetylornithine	HMDB0003357	ENSG00000108479	GALK1	FALSE
136139	MR-IVW	M15630	n-acetylornithine	11572_4_DNM2_DYN2	11572_4_DNM2_DYN2	1	-0.00705245	0.0114299	0.537222	DeCODE	P50570	Shin et al.	n-acetylornithine	HMDB0003357	ENSG00000079805	DNM2	FALSE
136140	MR-IVW	M15630	n-acetylornithine	11645_9_P4HA1_P4HA1	11645_9_P4HA1_P4HA1	1	0.00924043	0.0114299	0.418835	DeCODE	P13674	Shin et al.	n-acetylornithine	HMDB0003357	ENSG00000122884	P4HA1	FALSE
136141	MR-IVW	M15630	n-acetylornithine	11653_69_SLC6A9_SC6A9	11653_69_SLC6A9_SC6A9	1	0.00152442	0.0114299	0.8939	DeCODE	P48067	Shin et al.	n-acetylornithine	HMDB0003357	ENSG00000196517	SLC6A9	FALSE
136142	MR-IVW	M15630	n-acetylornithine	11709_29_CPT1B_CPT1B	11709_29_CPT1B_CPT1B	1	-0.00779193	0.0114299	0.495419	DeCODE	Q92523	Shin et al.	n-acetylornithine	HMDB0003357	ENSG00000205560	CPT1B	FALSE
136143	MR-IVW	M15630	n-acetylornithine	12018_84_TPK1_TPK1	12018_84_TPK1_TPK1	1	-0.00788896	0.0114299	0.490065	DeCODE	Q9H3S4	Shin et al.	n-acetylornithine	HMDB0003357	ENSG00000196511	TPK1	FALSE
136144	MR-IVW	M15630	n-acetylornithine	12334_25_SHMT1_cSHMT	12334_25_SHMT1_cSHMT	1	-0.0100503	0.0144349	0.486275	DeCODE	P34896	Shin et al.	n-acetylornithine	HMDB0003357	ENSG00000176974	SHMT1	FALSE
136145	MR-IVW	M15630	n-acetylornithine	12340_17_AARS_SYAC	12340_17_AARS_SYAC	1	-0.00537634	0.0114299	0.638086	DeCODE	P49588	Shin et al.	n-acetylornithine	HMDB0003357	ENSG00000090861	AARS	FALSE
136146	MR-IVW	M15630	n-acetylornithine	12348_46_SARS2_SYSM	12348_46_SARS2_SYSM	1	0.00285334	0.0114299	0.802868	DeCODE	Q9NP81	Shin et al.	n-acetylornithine	HMDB0003357	ENSG00000104835	SARS2	FALSE
136147	MR-IVW	M15630	n-acetylornithine	12374_8_PAFAH1B3_PA1B3	12374_8_PAFAH1B3_PA1B3	1	0.0020174	0.0114299	0.8599	DeCODE	Q15102	Shin et al.	n-acetylornithine	HMDB0003357	ENSG00000079462	PAFAH1B3	FALSE
136148	MR-IVW	M15630	n-acetylornithine	12395_86_DARS2_SYDM	12395_86_DARS2_SYDM	1	0.00944646	0.0114298	0.408535	DeCODE	Q6PI48	Shin et al.	n-acetylornithine	HMDB0003357	ENSG00000117593	DARS2	FALSE
136149	MR-IVW	M15630	n-acetylornithine	12422_143_ALOX15B_LX15B	12422_143_ALOX15B_LX15B	1	0.0222511	0.0114294	0.0515547	DeCODE	O15296	Shin et al.	n-acetylornithine	HMDB0003357	ENSG00000179593	ALOX15B	FALSE
136150	MR-IVW	M15630	n-acetylornithine	12425_104_ARF6_ARF6	12425_104_ARF6_ARF6	1	-0.000640904	0.0113907	0.95513	DeCODE	P62330	Shin et al.	n-acetylornithine	HMDB0003357	ENSG00000165527	ARF6	FALSE
136151	MR-IVW	M15630	n-acetylornithine	12428_2_LYPLAL1_LYPL1	12428_2_LYPLAL1_LYPL1	1	-0.0161237	0.0114296	0.158336	DeCODE	Q5VWZ2	Shin et al.	n-acetylornithine	HMDB0003357	ENSG00000143353	LYPLAL1	FALSE
136152	MR-IVW	M15630	n-acetylornithine	12450_42_PMVK_PMVK	12450_42_PMVK_PMVK	1	-0.0127952	0.0114297	0.262941	DeCODE	Q15126	Shin et al.	n-acetylornithine	HMDB0003357	ENSG00000163344	PMVK	FALSE
136153	MR-IVW	M15630	n-acetylornithine	12462_20_SETMAR_SETMR	12462_20_SETMAR_SETMR	1	0.0147373	0.0114297	0.197265	DeCODE	Q53H47	Shin et al.	n-acetylornithine	HMDB0003357	ENSG00000170364	SETMAR	FALSE
136154	MR-IVW	M15630	n-acetylornithine	12476_50_TIGAR_TIGAR	12476_50_TIGAR_TIGAR	1	0.0127123	0.0114298	0.266048	DeCODE	Q9NQ88	Shin et al.	n-acetylornithine	HMDB0003357	ENSG00000078237	TIGAR	FALSE
136155	MR-IVW	M15630	n-acetylornithine	12507_16_ITPKC_IP3KC	12507_16_ITPKC_IP3KC	1	0.0121918	0.0114298	0.28612	DeCODE	Q96DU7	Shin et al.	n-acetylornithine	HMDB0003357	ENSG00000086544	ITPKC	FALSE
136156	MR-IVW	M15630	n-acetylornithine	12515_45_UCK2_UCK2	12515_45_UCK2_UCK2	1	-0.00440508	0.0114299	0.699942	DeCODE	Q9BZX2	Shin et al.	n-acetylornithine	HMDB0003357	ENSG00000143179	UCK2	FALSE
136157	MR-IVW	M15630	n-acetylornithine	12524_18_SAT2_SAT2	12524_18_SAT2_SAT2	1	0.00091214	0.0114299	0.936394	DeCODE	Q96F10	Shin et al.	n-acetylornithine	HMDB0003357	ENSG00000141504	SAT2	FALSE
136158	MR-IVW	M15630	n-acetylornithine	12581_39_IMPA2_IMPA2	12581_39_IMPA2_IMPA2	1	0.00244543	0.0114299	0.830586	DeCODE	O14732	Shin et al.	n-acetylornithine	HMDB0003357	ENSG00000141401	IMPA2	FALSE
136159	MR-IVW	M15630	n-acetylornithine	12632_14_NAT1_ARY1	12632_14_NAT1_ARY1	1	-0.0161952	0.0114297	0.156501	DeCODE	P18440	Shin et al.	n-acetylornithine	HMDB0003357	ENSG00000171428	NAT1	FALSE
136160	MR-IVW	M15630	n-acetylornithine	12636_113_SMYD2_SMYD2	12636_113_SMYD2_SMYD2	1	0.0168357	0.0114297	0.140755	DeCODE	Q9NRG4	Shin et al.	n-acetylornithine	HMDB0003357	ENSG00000143499	SMYD2	FALSE
136161	MR-IVW	M15630	n-acetylornithine	12637_7_CRAT_CACP	12637_7_CRAT_CACP	1	0.00751049	0.0114299	0.511122	DeCODE	P43155	Shin et al.	n-acetylornithine	HMDB0003357	ENSG00000095321	CRAT	FALSE
136162	MR-IVW	M15630	n-acetylornithine	12641_3_INPP5B_I5P2	12641_3_INPP5B_I5P2	1	-0.0153499	0.0117324	0.190761	DeCODE	P32019	Shin et al.	n-acetylornithine	HMDB0003357	ENSG00000204084	INPP5B	FALSE
136163	MR-IVW	M15630	n-acetylornithine	12644_63_ADSS_PURA2	12644_63_ADSS_PURA2	1	0.000495257	0.0114299	0.965439	DeCODE	P30520	Shin et al.	n-acetylornithine	HMDB0003357	ENSG00000035687	ADSS	FALSE
136164	MR-IVW	M15630	n-acetylornithine	12647_52_SETD2_SETD2	12647_52_SETD2_SETD2	1	0.0206496	0.0114295	0.0708105	DeCODE	Q9BYW2	Shin et al.	n-acetylornithine	HMDB0003357	ENSG00000181555	SETD2	FALSE
136165	MR-IVW	M15630	n-acetylornithine	12658_72_PANK3_PANK3	12658_72_PANK3_PANK3	1	-0.00908631	0.0114299	0.426636	DeCODE	Q9H999	Shin et al.	n-acetylornithine	HMDB0003357	ENSG00000120137	PANK3	FALSE
136166	MR-IVW	M15630	n-acetylornithine	12667_2_GDA_GUAD	12667_2_GDA_GUAD	1	0.00274467	0.0114299	0.810229	DeCODE	Q9Y2T3	Shin et al.	n-acetylornithine	HMDB0003357	ENSG00000119125	GDA	FALSE
136167	MR-IVW	M15630	n-acetylornithine	12675_14_DARS_SYDC	12675_14_DARS_SYDC	1	-0.0154951	0.0114296	0.175195	DeCODE	P14868	Shin et al.	n-acetylornithine	HMDB0003357	ENSG00000115866	DARS	FALSE
136168	MR-IVW	M15630	n-acetylornithine	12686_15_MPST_THTM	12686_15_MPST_THTM	1	0.00990124	0.0114299	0.386347	DeCODE	P25325	Shin et al.	n-acetylornithine	HMDB0003357	ENSG00000128309	MPST	FALSE
136169	MR-IVW	M15630	n-acetylornithine	12691_44_SHMT2_GLYM	12691_44_SHMT2_GLYM	1	0.0103347	0.0114298	0.365896	DeCODE	P34897	Shin et al.	n-acetylornithine	HMDB0003357	ENSG00000182199	SHMT2	FALSE
136170	MR-IVW	M15630	n-acetylornithine	12692_56_DOT1L_DOT1L	12692_56_DOT1L_DOT1L	1	-5.11519e-05	0.0114299	0.996429	DeCODE	Q8TEK3	Shin et al.	n-acetylornithine	HMDB0003357	ENSG00000104885	DOT1L	FALSE
136171	MR-IVW	M15630	n-acetylornithine	12697_30_PIP4K2A_PI42A	12697_30_PIP4K2A_PI42A	1	-0.00788608	0.0114298	0.490222	DeCODE	P48426	Shin et al.	n-acetylornithine	HMDB0003357	ENSG00000150867	PIP4K2A	FALSE
136172	MR-IVW	M15630	n-acetylornithine	12700_9_ACLY_ACLY	12700_9_ACLY_ACLY	1	0.00454071	0.0114299	0.691172	DeCODE	P53396	Shin et al.	n-acetylornithine	HMDB0003357	ENSG00000131473	ACLY	FALSE
136173	MR-IVW	M15630	n-acetylornithine	12786_61_GPCPD1_GDE5	12786_61_GPCPD1_GDE5	1	-0.0105549	0.0114298	0.35577	DeCODE	Q9NPB8	Shin et al.	n-acetylornithine	HMDB0003357	ENSG00000125772	GPCPD1	FALSE
136174	MR-IVW	M15630	n-acetylornithine	12812_25_ACYP2_ACYP2	12812_25_ACYP2_ACYP2	1	-0.00613106	0.0114299	0.591677	DeCODE	P14621	Shin et al.	n-acetylornithine	HMDB0003357	ENSG00000170634	ACYP2	FALSE
136175	MR-IVW	M15630	n-acetylornithine	12815_9_IARS_SYIC	12815_9_IARS_SYIC	1	0.0038151	0.0114299	0.738544	DeCODE	P41252	Shin et al.	n-acetylornithine	HMDB0003357	ENSG00000196305	IARS	FALSE
136176	MR-IVW	M15630	n-acetylornithine	12818_159_SLC14A2_UT2	12818_159_SLC14A2_UT2	1	-0.0185314	0.0114295	0.10494	DeCODE	Q15849	Shin et al.	n-acetylornithine	HMDB0003357	ENSG00000132874	SLC14A2	FALSE
136177	MR-IVW	M15630	n-acetylornithine	12881_17_RDH16_RDH16	12881_17_RDH16_RDH16	1	-0.0112486	0.0114298	0.325044	DeCODE	O75452	Shin et al.	n-acetylornithine	HMDB0003357	ENSG00000139547	RDH16	FALSE
136178	MR-IVW	M15630	n-acetylornithine	12895_28_DGKB_DGKB	12895_28_DGKB_DGKB	1	-0.00299274	0.0114299	0.79345	DeCODE	Q9Y6T7	Shin et al.	n-acetylornithine	HMDB0003357	ENSG00000136267	DGKB	FALSE
136179	MR-IVW	M15630	n-acetylornithine	12960_9_GCK_HXK4	12960_9_GCK_HXK4	1	-0.0105104	0.0114298	0.357805	DeCODE	P35557	Shin et al.	n-acetylornithine	HMDB0003357	ENSG00000106633	GCK	FALSE
136180	MR-IVW	M15630	n-acetylornithine	13059_33_RFK_RIFK	13059_33_RFK_RIFK	1	0.00907798	0.0114298	0.427058	DeCODE	Q969G6	Shin et al.	n-acetylornithine	HMDB0003357	ENSG00000135002	RFK	FALSE
136181	MR-IVW	M15630	n-acetylornithine	13083_18_VARS_SYVC	13083_18_VARS_SYVC	1	-0.00584889	0.0114299	0.608849	DeCODE	P26640	Shin et al.	n-acetylornithine	HMDB0003357	ENSG00000204394	VARS1	FALSE
136182	MR-IVW	M15630	n-acetylornithine	13130_150_HK2_HXK2	13130_150_HK2_HXK2	1	0.0199484	0.0114296	0.0809265	DeCODE	P52789	Shin et al.	n-acetylornithine	HMDB0003357	ENSG00000159399	HK2	FALSE
136183	MR-IVW	M15630	n-acetylornithine	13131_5_HK1_HXK1	13131_5_HK1_HXK1	1	-0.00340675	0.0114299	0.765661	DeCODE	P19367	Shin et al.	n-acetylornithine	HMDB0003357	ENSG00000156515	HK1	FALSE
136184	MR-IVW	M15630	n-acetylornithine	13430_50_SLC14A1_UT1	13430_50_SLC14A1_UT1	1	0.0015374	0.0114295	0.892998	DeCODE	Q13336	Shin et al.	n-acetylornithine	HMDB0003357	ENSG00000141469	SLC14A1	FALSE
136185	MR-IVW	M15630	n-acetylornithine	13473_55_ITPKA_IP3KA	13473_55_ITPKA_IP3KA	1	0.000417606	0.0114295	0.970854	DeCODE	P23677	Shin et al.	n-acetylornithine	HMDB0003357	ENSG00000137825	ITPKA	FALSE
136186	MR-IVW	M15630	n-acetylornithine	13494_6_CERS5_CERS5	13494_6_CERS5_CERS5	1	-0.00163674	0.0114294	0.886129	DeCODE	Q8N5B7	Shin et al.	n-acetylornithine	HMDB0003357	ENSG00000139624	CERS5	FALSE
136187	MR-IVW	M15630	n-acetylornithine	13498_1_MIOX_MIOX	13498_1_MIOX_MIOX	1	0.00831956	0.0114294	0.466668	DeCODE	Q9UGB7	Shin et al.	n-acetylornithine	HMDB0003357	ENSG00000100253	MIOX	FALSE
136188	MR-IVW	M15630	n-acetylornithine	13595_20_THTPA_THTPA	13595_20_THTPA_THTPA	1	0.00462135	0.0114294	0.685964	DeCODE	Q9BU02	Shin et al.	n-acetylornithine	HMDB0003357	ENSG00000259431	THTPA	FALSE
136189	MR-IVW	M15630	n-acetylornithine	13596_3_RAB27B_RB27B	13596_3_RAB27B_RB27B	1	0.00842621	0.0114294	0.460976	DeCODE	O00194	Shin et al.	n-acetylornithine	HMDB0003357	ENSG00000041353	RAB27B	FALSE
136190	MR-IVW	M15630	n-acetylornithine	13623_4_MLL2_MLL2	13623_4_MLL2_MLL2	1	0.00554235	0.0114294	0.627734	DeCODE	O14686	Shin et al.	n-acetylornithine	HMDB0003357	ENSG00000167548	KMT2D	FALSE
136191	MR-IVW	M15630	n-acetylornithine	13624_17_NADK_NADK	13624_17_NADK_NADK	1	0.0108581	0.0114293	0.342102	DeCODE	O95544	Shin et al.	n-acetylornithine	HMDB0003357	ENSG00000008130	NADK	FALSE
136192	MR-IVW	M15630	n-acetylornithine	13689_2_ODC1_Ornithine_decarboxylase	13689_2_ODC1_Ornithine_decarboxylase	1	-0.00801083	0.0148944	0.590687	DeCODE	P11926	Shin et al.	n-acetylornithine	HMDB0003357	ENSG00000115758	ODC1	FALSE
136193	MR-IVW	M15630	n-acetylornithine	13936_24_PGK2_PGK2	13936_24_PGK2_PGK2	1	-0.00286125	0.0114285	0.802308	DeCODE	P07205	Shin et al.	n-acetylornithine	HMDB0003357	ENSG00000170950	PGK2	FALSE
136194	MR-IVW	M15630	n-acetylornithine	13941_82_FARS2_SYFM	13941_82_FARS2_SYFM	1	0.00666615	0.0114284	0.559695	DeCODE	O95363	Shin et al.	n-acetylornithine	HMDB0003357	ENSG00000145982	FARS2	FALSE
136195	MR-IVW	M15630	n-acetylornithine	13947_371_NUDT12_NUD12	13947_371_NUDT12_NUD12	1	-0.0129862	0.0114283	0.25582	DeCODE	Q9BQG2	Shin et al.	n-acetylornithine	HMDB0003357	ENSG00000112874	NUDT12	FALSE
136196	MR-IVW	M15630	n-acetylornithine	13990_1_PC_pyruvate_carboxylase	13990_1_PC_pyruvate_carboxylase	1	0.00860648	0.0114284	0.451403	DeCODE	P11498	Shin et al.	n-acetylornithine	HMDB0003357	ENSG00000173599	PC	FALSE
136197	MR-IVW	M15630	n-acetylornithine	13998_26_ADSSL1_PURA1	13998_26_ADSSL1_PURA1	1	-0.0130208	0.0114282	0.254554	DeCODE	Q8N142	Shin et al.	n-acetylornithine	HMDB0003357	ENSG00000185100	ADSSL1	FALSE
136198	MR-IVW	M15630	n-acetylornithine	14006_36_GNMT_GNMT	14006_36_GNMT_GNMT	1	0.00374221	0.0114285	0.74333	DeCODE	Q14749	Shin et al.	n-acetylornithine	HMDB0003357	ENSG00000124713	GNMT	FALSE
136199	MR-IVW	M15630	n-acetylornithine	14048_7_IL1RAP_IL_1_R_AcP	14048_7_IL1RAP_IL_1_R_AcP	1	0.0105527	0.0114283	0.35581	DeCODE	Q9NPH3	Shin et al.	n-acetylornithine	HMDB0003357	ENSG00000196083	IL1RAP	FALSE
136200	MR-IVW	M15630	n-acetylornithine	14079_14_IL18R1_IL_18_Ra	14079_14_IL18R1_IL_18_Ra	1	0.00254201	0.0114285	0.823981	DeCODE	Q13478	Shin et al.	n-acetylornithine	HMDB0003357	ENSG00000115604	IL18R1	FALSE
136201	MR-IVW	M15630	n-acetylornithine	14083_25_SEPHS1_SPS1	14083_25_SEPHS1_SPS1	1	-0.0116127	0.0114283	0.309563	DeCODE	P49903	Shin et al.	n-acetylornithine	HMDB0003357	ENSG00000086475	SEPHS1	FALSE
136202	MR-IVW	M15630	n-acetylornithine	14098_28_CARS_SYCC	14098_28_CARS_SYCC	1	-0.0140769	0.0114282	0.218036	DeCODE	P49589	Shin et al.	n-acetylornithine	HMDB0003357	ENSG00000110619	CARS	FALSE
136203	MR-IVW	M15630	n-acetylornithine	14226_120_BHMT2_BHMT2	14226_120_BHMT2_BHMT2	1	-0.00915559	0.0114284	0.423058	DeCODE	Q9H2M3	Shin et al.	n-acetylornithine	HMDB0003357	ENSG00000132840	BHMT2	FALSE
136204	MR-IVW	M15630	n-acetylornithine	14271_23_RAB6B_RAB6B	14271_23_RAB6B_RAB6B	1	0.00389781	0.0114285	0.733057	DeCODE	Q9NRW1	Shin et al.	n-acetylornithine	HMDB0003357	ENSG00000154917	RAB6B	FALSE
136205	MR-IVW	M15630	n-acetylornithine	14287_6_RAB5C_RAB5C	14287_6_RAB5C_RAB5C	1	-0.00783498	0.0114284	0.492984	DeCODE	P51148	Shin et al.	n-acetylornithine	HMDB0003357	ENSG00000108774	RAB5C	FALSE
136206	MR-IVW	M15630	n-acetylornithine	14332_3_RALA_RALA	14332_3_RALA_RALA	1	-0.00631938	0.0114285	0.580296	DeCODE	P11233	Shin et al.	n-acetylornithine	HMDB0003357	ENSG00000006451	RALA	FALSE
136207	MR-IVW	M15630	n-acetylornithine	15414_316_LDHA_LDHA	15414_316_LDHA_LDHA	1	-0.00879322	0.0114284	0.441644	DeCODE	P00338	Shin et al.	n-acetylornithine	HMDB0003357	ENSG00000134333	LDHA	FALSE
136208	MR-IVW	M15630	n-acetylornithine	15426_5_NEU1_NEUR1	15426_5_NEU1_NEUR1	1	-0.00230911	0.0114285	0.839878	DeCODE	Q99519	Shin et al.	n-acetylornithine	HMDB0003357	ENSG00000204386	NEU1	FALSE
136209	MR-IVW	M15630	n-acetylornithine	15431_31_OTC_OTCase	15431_31_OTC_OTCase	1	-0.00983654	0.0114284	0.389396	DeCODE	P00480	Shin et al.	n-acetylornithine	HMDB0003357	ENSG00000036473	OTC	FALSE
136210	MR-IVW	M15630	n-acetylornithine	15435_4_PNP_PNP	15435_4_PNP_PNP	1	0.000156697	0.0114285	0.98906	DeCODE	P00491	Shin et al.	n-acetylornithine	HMDB0003357	ENSG00000198805	PNP	FALSE
136211	MR-IVW	M15630	n-acetylornithine	15457_14_ANPEP_Aminopeptidase_N	15457_14_ANPEP_Aminopeptidase_N	1	-0.00541793	0.0114284	0.635447	DeCODE	P15144	Shin et al.	n-acetylornithine	HMDB0003357	ENSG00000166825	ANPEP	FALSE
136212	MR-IVW	M15630	n-acetylornithine	15480_2_VNN2_VNN2	15480_2_VNN2_VNN2	1	-0.000923992	0.0142529	0.948311	DeCODE	O95498	Shin et al.	n-acetylornithine	HMDB0003357	ENSG00000112303	VNN2	FALSE
136213	MR-IVW	M15630	n-acetylornithine	15487_164_CES1_carboxylesterase__liver	15487_164_CES1_carboxylesterase__liver	1	-0.0131533	0.0114283	0.249754	DeCODE	P23141	Shin et al.	n-acetylornithine	HMDB0003357	ENSG00000198848	CES1	FALSE
136214	MR-IVW	M15630	n-acetylornithine	15514_26_BCHE_Pseudocholinesterase	15514_26_BCHE_Pseudocholinesterase	1	-0.00856682	0.0114284	0.453489	DeCODE	P06276	Shin et al.	n-acetylornithine	HMDB0003357	ENSG00000114200	BCHE	FALSE
136215	MR-IVW	M15630	n-acetylornithine	15526_33_GSS_GSHB	15526_33_GSS_GSHB	1	-0.00069278	0.0114285	0.951663	DeCODE	P48637	Shin et al.	n-acetylornithine	HMDB0003357	ENSG00000100983	GSS	FALSE
136216	MR-IVW	M15630	n-acetylornithine	15542_19_CKMT1A_KCRU	15542_19_CKMT1A_KCRU	1	0.00568285	0.0114284	0.61901	DeCODE	P12532	Shin et al.	n-acetylornithine	HMDB0003357	ENSG00000237289	CKMT1A	FALSE
136217	MR-IVW	M15630	n-acetylornithine	15553_22_ACHE_ACES	15553_22_ACHE_ACES	1	-0.00102414	0.0114285	0.928595	DeCODE	P22303	Shin et al.	n-acetylornithine	HMDB0003357	ENSG00000087085	ACHE	FALSE
136218	MR-IVW	M15630	n-acetylornithine	15556_49_AMY2B_Alpha_amylase_2B	15556_49_AMY2B_Alpha_amylase_2B	1	0.0260942	0.0118328	0.0274364	DeCODE	P19961	Shin et al.	n-acetylornithine	HMDB0003357	ENSG00000240038	AMY2B	FALSE
136219	MR-IVW	M15630	n-acetylornithine	15588_17_GLA_galactosidase__alpha	15588_17_GLA_galactosidase__alpha	1	-0.00882718	0.0114284	0.439885	DeCODE	P06280	Shin et al.	n-acetylornithine	HMDB0003357	ENSG00000102393	GLA	FALSE
136220	MR-IVW	M15630	n-acetylornithine	15607_56_PKLR_KPYR	15607_56_PKLR_KPYR	1	0.00895304	0.0114284	0.433391	DeCODE	P30613	Shin et al.	n-acetylornithine	HMDB0003357	ENSG00000143627	PKLR	FALSE
136221	MR-IVW	M15630	n-acetylornithine	16015_19_GPT_ALT	16015_19_GPT_ALT	1	-0.0104171	0.0114284	0.362025	DeCODE	P24298	Shin et al.	n-acetylornithine	HMDB0003357	ENSG00000167701	GPT	FALSE
136222	MR-IVW	M15630	n-acetylornithine	16769_20_RAC3_RAC3	16769_20_RAC3_RAC3	1	-0.00178223	0.0114285	0.876075	DeCODE	P60763	Shin et al.	n-acetylornithine	HMDB0003357	ENSG00000169750	RAC3	FALSE
136223	MR-IVW	M15630	n-acetylornithine	16809_1_NME4_NDKM	16809_1_NME4_NDKM	1	0.00922681	0.0114284	0.419459	DeCODE	O00746	Shin et al.	n-acetylornithine	HMDB0003357	ENSG00000103202	NME4	FALSE
136224	MR-IVW	M15630	n-acetylornithine	16857_2_RAB2A_RAB2A	16857_2_RAB2A_RAB2A	1	-0.000294046	0.0114285	0.979473	DeCODE	P61019	Shin et al.	n-acetylornithine	HMDB0003357	ENSG00000104388	RAB2A	FALSE
136225	MR-IVW	M15630	n-acetylornithine	16863_47_NANP_NANP	16863_47_NANP_NANP	1	0.00490274	0.0114285	0.667927	DeCODE	Q8TBE9	Shin et al.	n-acetylornithine	HMDB0003357	ENSG00000170191	NANP	FALSE
136226	MR-IVW	M15630	n-acetylornithine	16877_19_MSRB2_MSRB2	16877_19_MSRB2_MSRB2	1	-0.00535878	0.0119501	0.653842	DeCODE	Q9Y3D2	Shin et al.	n-acetylornithine	HMDB0003357	ENSG00000148450	MSRB2	FALSE
136227	MR-IVW	M15630	n-acetylornithine	16883_57_RAB4A_RAB4A	16883_57_RAB4A_RAB4A	1	0.00216501	0.0114285	0.849748	DeCODE	P20338	Shin et al.	n-acetylornithine	HMDB0003357	ENSG00000168118	RAB4A	FALSE
136228	MR-IVW	M15630	n-acetylornithine	16932_5_SULT1E1_SULT_1E	16932_5_SULT1E1_SULT_1E	1	0.00364755	0.0114285	0.749603	DeCODE	P49888	Shin et al.	n-acetylornithine	HMDB0003357	ENSG00000109193	SULT1E1	FALSE
136229	MR-IVW	M15630	n-acetylornithine	17148_7_BLVRB_BLVRB	17148_7_BLVRB_BLVRB	1	0.00658842	0.0114284	0.56428	DeCODE	P30043	Shin et al.	n-acetylornithine	HMDB0003357	ENSG00000090013	BLVRB	FALSE
136230	MR-IVW	M15630	n-acetylornithine	17204_17_PNMT_PNMT	17204_17_PNMT_PNMT	1	0.00293342	0.0114285	0.797429	DeCODE	Q3KPI0	Shin et al.	n-acetylornithine	HMDB0003357	ENSG00000007129	CEACAM21	FALSE
136231	MR-IVW	M15630	n-acetylornithine	17205_21_RAB5A_RAB5A	17205_21_RAB5A_RAB5A	1	-0.00141211	0.0114285	0.901663	DeCODE	P20339	Shin et al.	n-acetylornithine	HMDB0003357	ENSG00000144566	RAB5A	FALSE
136232	MR-IVW	M15630	n-acetylornithine	17209_27_SULT2B1_ST2B1	17209_27_SULT2B1_ST2B1	1	0.00213715	0.0114285	0.851659	DeCODE	O00204	Shin et al.	n-acetylornithine	HMDB0003357	ENSG00000088002	SULT2B1	FALSE
136233	MR-IVW	M15630	n-acetylornithine	17325_10_GUK1_KGUA	17325_10_GUK1_KGUA	1	-0.00254077	0.0114285	0.824065	DeCODE	Q16774	Shin et al.	n-acetylornithine	HMDB0003357	ENSG00000143774	GUK1	FALSE
136234	MR-IVW	M15630	n-acetylornithine	17333_20_ACADM_ACADM	17333_20_ACADM_ACADM	1	0.00819805	0.0114284	0.473164	DeCODE	P11310	Shin et al.	n-acetylornithine	HMDB0003357	ENSG00000117054	ACADM	FALSE
136235	MR-IVW	M15630	n-acetylornithine	17357_33_SEPSECS_SPCS	17357_33_SEPSECS_SPCS	1	0.00587617	0.0114285	0.607134	DeCODE	Q9HD40	Shin et al.	n-acetylornithine	HMDB0003357	ENSG00000109618	SEPSECS	FALSE
136236	MR-IVW	M15630	n-acetylornithine	17398_55_HMOX1_HO_1	17398_55_HMOX1_HO_1	1	-5.92665e-05	0.0114285	0.995862	DeCODE	P09601	Shin et al.	n-acetylornithine	HMDB0003357	ENSG00000100292	HMOX1	FALSE
136237	MR-IVW	M15630	n-acetylornithine	17441_4_ALPI_Alkaline_phosphatase__intestine	17441_4_ALPI_Alkaline_phosphatase__intestine	1	0.00719515	0.0146308	0.622874	DeCODE	P09923	Shin et al.	n-acetylornithine	HMDB0003357	ENSG00000163295	ALPI	FALSE
136238	MR-IVW	M15630	n-acetylornithine	17450_51_HARS_Histidyl_tRNA_synthetase	17450_51_HARS_Histidyl_tRNA_synthetase	1	-0.0101665	0.0114283	0.373688	DeCODE	P12081	Shin et al.	n-acetylornithine	HMDB0003357	ENSG00000170445	HARS	FALSE
136239	MR-IVW	M15630	n-acetylornithine	17466_72_ACSF2_ACSF2	17466_72_ACSF2_ACSF2	1	0.0146142	0.0114282	0.200974	DeCODE	Q96CM8	Shin et al.	n-acetylornithine	HMDB0003357	ENSG00000167107	ACSF2	FALSE
136240	MR-IVW	M15630	n-acetylornithine	17467_1_DHRS9_DHRS9	17467_1_DHRS9_DHRS9	1	-0.00889667	0.0114284	0.436291	DeCODE	Q9BPW9	Shin et al.	n-acetylornithine	HMDB0003357	ENSG00000073737	DHRS9	FALSE
136241	MR-IVW	M15630	n-acetylornithine	17495_141_SIRT3_SIR3	17495_141_SIRT3_SIR3	1	-0.000937085	0.0114285	0.93465	DeCODE	Q9NTG7	Shin et al.	n-acetylornithine	HMDB0003357	ENSG00000142082	SIRT3	FALSE
136242	MR-IVW	M15630	n-acetylornithine	17509_6_HPD_HPPD	17509_6_HPD_HPPD	1	0.00197478	0.0114285	0.862813	DeCODE	P32754	Shin et al.	n-acetylornithine	HMDB0003357	ENSG00000158104	HPD	FALSE
136243	MR-IVW	M15630	n-acetylornithine	17675_17_ACOT13_ACO13	17675_17_ACOT13_ACO13	1	0.00258492	0.0114285	0.82106	DeCODE	Q9NPJ3	Shin et al.	n-acetylornithine	HMDB0003357	ENSG00000112304	ACOT13	FALSE
136244	MR-IVW	M15630	n-acetylornithine	17744_31_RAB11A_RB11A	17744_31_RAB11A_RB11A	1	0.00423872	0.0114285	0.710718	DeCODE	P62491	Shin et al.	n-acetylornithine	HMDB0003357	ENSG00000103769	RAB11A	FALSE
136245	MR-IVW	M15630	n-acetylornithine	17752_24_ARG2_Arginase	17752_24_ARG2_Arginase	1	0.00967088	0.0131698	0.46275	DeCODE	P78540	Shin et al.	n-acetylornithine	HMDB0003357	ENSG00000081181	ARG2	FALSE
136246	MR-IVW	M15630	n-acetylornithine	17789_1_QPRT_NADC	17789_1_QPRT_NADC	1	0.0136413	0.0114283	0.232617	DeCODE	Q15274	Shin et al.	n-acetylornithine	HMDB0003357	ENSG00000103485	QPRT	FALSE
136247	MR-IVW	M15630	n-acetylornithine	17792_158_ALDH5A1_SSDH	17792_158_ALDH5A1_SSDH	1	-0.00760068	0.0114284	0.506008	DeCODE	P51649	Shin et al.	n-acetylornithine	HMDB0003357	ENSG00000112294	ALDH5A1	FALSE
136248	MR-IVW	M15630	n-acetylornithine	17814_8_BPNT1_BPNT1	17814_8_BPNT1_BPNT1	1	-0.00563124	0.0114284	0.622196	DeCODE	O95861	Shin et al.	n-acetylornithine	HMDB0003357	ENSG00000162813	BPNT1	FALSE
136249	MR-IVW	M15630	n-acetylornithine	17822_57_RERG_RERG	17822_57_RERG_RERG	1	0.00278528	0.0114285	0.807452	DeCODE	Q96A58	Shin et al.	n-acetylornithine	HMDB0003357	ENSG00000134533	RERG	FALSE
136250	MR-IVW	M15630	n-acetylornithine	17843_30_PPCS_PPCS	17843_30_PPCS_PPCS	1	-0.00651542	0.0114284	0.568605	DeCODE	Q9HAB8	Shin et al.	n-acetylornithine	HMDB0003357	ENSG00000127125	PPCS	FALSE
136251	MR-IVW	M15630	n-acetylornithine	17857_6_ACADL_ACADL	17857_6_ACADL_ACADL	1	0.0102133	0.0114284	0.371495	DeCODE	P28330	Shin et al.	n-acetylornithine	HMDB0003357	ENSG00000115361	ACADL	FALSE
136252	MR-IVW	M15630	n-acetylornithine	18170_46_PYCR1_P5CR1	18170_46_PYCR1_P5CR1	1	0.0148877	0.0114283	0.192676	DeCODE	P32322	Shin et al.	n-acetylornithine	HMDB0003357	ENSG00000183010	PYCR1	FALSE
136253	MR-IVW	M15630	n-acetylornithine	18178_13_SARS_SYSC	18178_13_SARS_SYSC	1	-0.00556503	0.0114285	0.626298	DeCODE	P49591	Shin et al.	n-acetylornithine	HMDB0003357	ENSG00000031698	SARS	FALSE
136254	MR-IVW	M15630	n-acetylornithine	18179_56_SMS_SPSY	18179_56_SMS_SPSY	1	-0.00133536	0.0114285	0.906983	DeCODE	P52788	Shin et al.	n-acetylornithine	HMDB0003357	ENSG00000102172	SMS	FALSE
136255	MR-IVW	M15630	n-acetylornithine	18184_28_GMPS_GUAA	18184_28_GMPS_GUAA	1	0.00462738	0.0141425	0.74352	DeCODE	P49915	Shin et al.	n-acetylornithine	HMDB0003357	ENSG00000163655	GMPS	FALSE
136256	MR-IVW	M15630	n-acetylornithine	18186_15_TARS_SYTC	18186_15_TARS_SYTC	1	-0.0092381	0.0114283	0.418889	DeCODE	P26639	Shin et al.	n-acetylornithine	HMDB0003357	ENSG00000113407	TARS	FALSE
136257	MR-IVW	M15630	n-acetylornithine	18187_16_ASPA_ACY2	18187_16_ASPA_ACY2	1	0.00633949	0.0114284	0.579092	DeCODE	P45381	Shin et al.	n-acetylornithine	HMDB0003357	ENSG00000108381	ASPA	FALSE
136258	MR-IVW	M15630	n-acetylornithine	18188_12_GATM_GATM	18188_12_GATM_GATM	1	-0.00249525	0.0114285	0.827167	DeCODE	P50440	Shin et al.	n-acetylornithine	HMDB0003357	ENSG00000171766	GATM	FALSE
136259	MR-IVW	M15630	n-acetylornithine	18197_97_CKMT2_KCRS	18197_97_CKMT2_KCRS	1	-0.00103693	0.0114285	0.927705	DeCODE	P17540	Shin et al.	n-acetylornithine	HMDB0003357	ENSG00000131730	CKMT2	FALSE
136260	MR-IVW	M15630	n-acetylornithine	18232_42_PIP4K2B_PI42B	18232_42_PIP4K2B_PI42B	1	-0.0093623	0.0114283	0.412662	DeCODE	P78356	Shin et al.	n-acetylornithine	HMDB0003357	ENSG00000276293	PIP4K2B	FALSE
136261	MR-IVW	M15630	n-acetylornithine	18297_8_MRAS_RASM	18297_8_MRAS_RASM	1	0.000117141	0.0114285	0.991822	DeCODE	Q8IXB1	Shin et al.	n-acetylornithine	HMDB0003357	ENSG00000077232	DNAJC10	FALSE
136262	MR-IVW	M15630	n-acetylornithine	18309_18_CS_CISY	18309_18_CS_CISY	1	0.0104515	0.0114283	0.36044	DeCODE	O75390	Shin et al.	n-acetylornithine	HMDB0003357	ENSG00000062485	CS	FALSE
136263	MR-IVW	M15630	n-acetylornithine	18322_15_JMJD6_JMJD6	18322_15_JMJD6_JMJD6	1	-0.0143293	0.0114283	0.209899	DeCODE	Q6NYC1	Shin et al.	n-acetylornithine	HMDB0003357	ENSG00000070495	JMJD6	FALSE
136264	MR-IVW	M15630	n-acetylornithine	18324_61_SUOX_SUOX	18324_61_SUOX_SUOX	1	-0.00695835	0.0114284	0.542616	DeCODE	P51687	Shin et al.	n-acetylornithine	HMDB0003357	ENSG00000139531	SUOX	FALSE
136265	MR-IVW	M15630	n-acetylornithine	18328_36_PYCR2_P5CR2	18328_36_PYCR2_P5CR2	1	-0.00271487	0.0114285	0.812228	DeCODE	Q96C36	Shin et al.	n-acetylornithine	HMDB0003357	ENSG00000143811	PYCR2	FALSE
136266	MR-IVW	M15630	n-acetylornithine	18329_4_PRPS2_PRPS2	18329_4_PRPS2_PRPS2	1	0.00539593	0.0114285	0.63682	DeCODE	P11908	Shin et al.	n-acetylornithine	HMDB0003357	ENSG00000101911	PRPS2	FALSE
136267	MR-IVW	M15630	n-acetylornithine	18338_26_IDH1_IDH	18338_26_IDH1_IDH	1	-0.0108145	0.0114283	0.344004	DeCODE	O75874	Shin et al.	n-acetylornithine	HMDB0003357	ENSG00000138413	IDH1	FALSE
136268	MR-IVW	M15630	n-acetylornithine	18342_2_PSAT1_SERC	18342_2_PSAT1_SERC	1	-0.0131051	0.0114282	0.251492	DeCODE	Q9Y617	Shin et al.	n-acetylornithine	HMDB0003357	ENSG00000135069	PSAT1	FALSE
136269	MR-IVW	M15630	n-acetylornithine	18382_109_COMT_Catechol_O_methyltransferase	18382_109_COMT_Catechol_O_methyltransferase	1	-0.00309138	0.0114285	0.786777	DeCODE	P21964	Shin et al.	n-acetylornithine	HMDB0003357	ENSG00000093010	COMT	FALSE
136270	MR-IVW	M15630	n-acetylornithine	18398_1_AKR1D1_AK1D1	18398_1_AKR1D1_AK1D1	1	-0.00471676	0.0114285	0.679812	DeCODE	P51857	Shin et al.	n-acetylornithine	HMDB0003357	ENSG00000122787	AKR1D1	FALSE
136271	MR-IVW	M15630	n-acetylornithine	18401_18_ALKBH3_ALKB3	18401_18_ALKBH3_ALKB3	1	-0.00178891	0.0114285	0.875614	DeCODE	Q96Q83	Shin et al.	n-acetylornithine	HMDB0003357	ENSG00000166199	ALKBH3	FALSE
136272	MR-IVW	M15630	n-acetylornithine	18403_25_AMPD2_AMPD2	18403_25_AMPD2_AMPD2	1	-0.0180177	0.011428	0.114883	DeCODE	Q01433	Shin et al.	n-acetylornithine	HMDB0003357	ENSG00000116337	AMPD2	FALSE
136273	MR-IVW	M15630	n-acetylornithine	18422_41_MVD_ERG19	18422_41_MVD_ERG19	1	0.00199937	0.0161614	0.901543	DeCODE	P53602	Shin et al.	n-acetylornithine	HMDB0003357	ENSG00000167508	MVD	FALSE
136274	MR-IVW	M15630	n-acetylornithine	18432_32_RALB_RALB	18432_32_RALB_RALB	1	-0.00494924	0.0114285	0.664969	DeCODE	P11234	Shin et al.	n-acetylornithine	HMDB0003357	ENSG00000144118	RALB	FALSE
136275	MR-IVW	M15630	n-acetylornithine	18900_37_HRAS_H_ras__WT_	18900_37_HRAS_H_ras__WT_	1	0.00554216	0.0114284	0.627716	DeCODE	P01112	Shin et al.	n-acetylornithine	HMDB0003357	ENSG00000174775	HRAS	FALSE
136276	MR-IVW	M15630	n-acetylornithine	18917_53_AMY2A_Pancreatic_alpha_amylase	18917_53_AMY2A_Pancreatic_alpha_amylase	1	0.0320117	0.0156032	0.0402069	DeCODE	P04746	Shin et al.	n-acetylornithine	HMDB0003357	ENSG00000243480	AMY2A	FALSE
136277	MR-IVW	M15630	n-acetylornithine	19114_8_TK2_KITM	19114_8_TK2_KITM	1	0.0118704	0.0114283	0.298952	DeCODE	O00142	Shin et al.	n-acetylornithine	HMDB0003357	ENSG00000166548	TK2	FALSE
136278	MR-IVW	M15630	n-acetylornithine	19207_119_ADK_ADK	19207_119_ADK_ADK	1	-0.00382577	0.0114285	0.737807	DeCODE	P55263	Shin et al.	n-acetylornithine	HMDB0003357	ENSG00000156110	ADK	FALSE
136279	MR-IVW	M15630	n-acetylornithine	19222_124_RAB5B_RAB5B	19222_124_RAB5B_RAB5B	1	-0.0032176	0.0114285	0.778295	DeCODE	P61020	Shin et al.	n-acetylornithine	HMDB0003357	ENSG00000111540	RAB5B	FALSE
136280	MR-IVW	M15630	n-acetylornithine	19223_6_RAB1A_RAB1A	19223_6_RAB1A_RAB1A	1	0.00426609	0.0114284	0.708935	DeCODE	P62820	Shin et al.	n-acetylornithine	HMDB0003357	ENSG00000138069	RAB1A	FALSE
136281	MR-IVW	M15630	n-acetylornithine	19239_5_ARF1_ARF1	19239_5_ARF1_ARF1	1	0.0136694	0.0114283	0.231657	DeCODE	P84077	Shin et al.	n-acetylornithine	HMDB0003357	ENSG00000143761	ARF1	FALSE
136282	MR-IVW	M15630	n-acetylornithine	19249_18_KARS_SYK	19249_18_KARS_SYK	1	-0.00827225	0.0114284	0.46917	DeCODE	Q15046	Shin et al.	n-acetylornithine	HMDB0003357	ENSG00000065427	KARS	FALSE
136283	MR-IVW	M15630	n-acetylornithine	19253_82_RAB2B_RAB2B	19253_82_RAB2B_RAB2B	1	-0.000736031	0.0114285	0.948649	DeCODE	Q8WUD1	Shin et al.	n-acetylornithine	HMDB0003357	ENSG00000129472	RAB2B	FALSE
136284	MR-IVW	M15630	n-acetylornithine	19254_125_GMPR_GMPR1	19254_125_GMPR_GMPR1	1	-0.00833665	0.0114284	0.465715	DeCODE	P36959	Shin et al.	n-acetylornithine	HMDB0003357	ENSG00000137198	GMPR	FALSE
136285	MR-IVW	M15630	n-acetylornithine	19258_24_GCDH_GCDH	19258_24_GCDH_GCDH	1	0.0166834	0.0114282	0.144332	DeCODE	Q92947	Shin et al.	n-acetylornithine	HMDB0003357	ENSG00000105607	GCDH	FALSE
136286	MR-IVW	M15630	n-acetylornithine	19262_219_ACADVL_ACADV	19262_219_ACADVL_ACADV	1	0.00609428	0.0114284	0.593857	DeCODE	P49748	Shin et al.	n-acetylornithine	HMDB0003357	ENSG00000072778	ACADVL	FALSE
136287	MR-IVW	M15630	n-acetylornithine	19270_26_YARS_SYYC	19270_26_YARS_SYYC	1	-0.00932068	0.0114284	0.414744	DeCODE	P54577	Shin et al.	n-acetylornithine	HMDB0003357	ENSG00000134684	YARS	FALSE
136288	MR-IVW	M15630	n-acetylornithine	19278_19_RAB1B_RAB1B	19278_19_RAB1B_RAB1B	1	-0.00192177	0.0114285	0.86646	DeCODE	Q9H0U4	Shin et al.	n-acetylornithine	HMDB0003357	ENSG00000174903	RAB1B	FALSE
136289	MR-IVW	M15630	n-acetylornithine	19365_11_BCAT2_BCAT2	19365_11_BCAT2_BCAT2	1	0.0106247	0.0114284	0.352535	DeCODE	O15382	Shin et al.	n-acetylornithine	HMDB0003357	ENSG00000105552	BCAT2	FALSE
136290	MR-IVW	M15630	n-acetylornithine	19376_74_NNMT_NNMT	19376_74_NNMT_NNMT	1	0.00258333	0.0114285	0.821168	DeCODE	P40261	Shin et al.	n-acetylornithine	HMDB0003357	ENSG00000166741	NNMT	FALSE
136291	MR-IVW	M15630	n-acetylornithine	19446_1_GMPR2_GMPR2	19446_1_GMPR2_GMPR2	1	-0.00880541	0.0114284	0.441012	DeCODE	Q9P2T1	Shin et al.	n-acetylornithine	HMDB0003357	ENSG00000100938	GMPR2	FALSE
136292	MR-IVW	M15630	n-acetylornithine	19448_104_UPP1_UPP1	19448_104_UPP1_UPP1	1	-0.0158005	0.0114281	0.166788	DeCODE	Q16831	Shin et al.	n-acetylornithine	HMDB0003357	ENSG00000183696	UPP1	FALSE
136293	MR-IVW	M15630	n-acetylornithine	19467_3_RBKS_RBSK	19467_3_RBKS_RBSK	1	-0.00660923	0.0114284	0.563051	DeCODE	Q9H477	Shin et al.	n-acetylornithine	HMDB0003357	ENSG00000171174	RBKS	FALSE
136294	MR-IVW	M15630	n-acetylornithine	19483_16_KDSR_KDSR	19483_16_KDSR_KDSR	1	0.000755465	0.0114285	0.947295	DeCODE	Q06136	Shin et al.	n-acetylornithine	HMDB0003357	ENSG00000119537	KDSR	FALSE
136295	MR-IVW	M15630	n-acetylornithine	19496_1_NPL_NPL	19496_1_NPL_NPL	1	0.00139519	0.0114285	0.902836	DeCODE	Q9BXD5	Shin et al.	n-acetylornithine	HMDB0003357	ENSG00000135838	NPL	FALSE
136296	MR-IVW	M15630	n-acetylornithine	19504_22_DTYMK_KTHY	19504_22_DTYMK_KTHY	1	-0.00498928	0.0114284	0.662426	DeCODE	P23919	Shin et al.	n-acetylornithine	HMDB0003357	ENSG00000168393	DTYMK	FALSE
136297	MR-IVW	M15630	n-acetylornithine	19506_6_GLYAT_GLYAT	19506_6_GLYAT_GLYAT	1	-0.00505211	0.0114285	0.658443	DeCODE	Q6IB77	Shin et al.	n-acetylornithine	HMDB0003357	ENSG00000149124	GLYAT	FALSE
136298	MR-IVW	M15630	n-acetylornithine	19518_12_HK3_HXK3	19518_12_HK3_HXK3	1	-0.00247686	0.0114285	0.828421	DeCODE	P52790	Shin et al.	n-acetylornithine	HMDB0003357	ENSG00000160883	HK3	FALSE
136299	MR-IVW	M15630	n-acetylornithine	2622_18_HMOX2_HO_2	2622_18_HMOX2_HO_2	1	-0.0107492	0.0114284	0.346922	DeCODE	P30519	Shin et al.	n-acetylornithine	HMDB0003357	ENSG00000103415	HMOX2	FALSE
136300	MR-IVW	M15630	n-acetylornithine	2642_4_PAFAH1B2_PAFAH_beta_subunit	2642_4_PAFAH1B2_PAFAH_beta_subunit	1	-0.00346236	0.0114284	0.761921	DeCODE	P68402	Shin et al.	n-acetylornithine	HMDB0003357	ENSG00000168092	PAFAH1B2	FALSE
136301	MR-IVW	M15630	n-acetylornithine	2870_29_RAC1_RAC1	2870_29_RAC1_RAC1	1	-0.00840571	0.0114284	0.462029	DeCODE	P63000	Shin et al.	n-acetylornithine	HMDB0003357	ENSG00000136238	RAC1	FALSE
136302	MR-IVW	M15630	n-acetylornithine	2943_5_CYP3A4_Cytochrome_P450_3A4	2943_5_CYP3A4_Cytochrome_P450_3A4	1	-0.00787475	0.0114284	0.490793	DeCODE	P08684	Shin et al.	n-acetylornithine	HMDB0003357	ENSG00000160868	CYP3A4	FALSE
136303	MR-IVW	M15630	n-acetylornithine	2991_9_IL1R1_IL_1_sRI	2991_9_IL1R1_IL_1_sRI	1	0.0212577	0.011428	0.0628648	DeCODE	P14778	Shin et al.	n-acetylornithine	HMDB0003357	ENSG00000115594	IL1R1	FALSE
136304	MR-IVW	M15630	n-acetylornithine	2993_1_IL18RAP_IL_18_Rb	2993_1_IL18RAP_IL_18_Rb	1	-0.00200328	0.0114285	0.860853	DeCODE	O95256	Shin et al.	n-acetylornithine	HMDB0003357	ENSG00000115607	IL18RAP	FALSE
136305	MR-IVW	M15630	n-acetylornithine	2994_71_IL1RL2_IL_1Rrp2	2994_71_IL1RL2_IL_1Rrp2	1	-0.00727109	0.0114284	0.524627	DeCODE	Q9HB29	Shin et al.	n-acetylornithine	HMDB0003357	ENSG00000115598	IL1RL2	FALSE
136306	MR-IVW	M15630	n-acetylornithine	3182_38_ENTPD1_CD39	3182_38_ENTPD1_CD39	1	-0.00123177	0.0114285	0.914169	DeCODE	P49961	Shin et al.	n-acetylornithine	HMDB0003357	ENSG00000138185	ENTPD1	FALSE
136307	MR-IVW	M15630	n-acetylornithine	3192_3_CNDP2_Glutamate_carboxypeptidase	3192_3_CNDP2_Glutamate_carboxypeptidase	1	-0.00885017	0.0114284	0.438694	DeCODE	Q96KP4	Shin et al.	n-acetylornithine	HMDB0003357	ENSG00000133313	CNDP2	FALSE
136308	MR-IVW	M15630	n-acetylornithine	3232_28_ACP5_TrATPase	3232_28_ACP5_TrATPase	1	-0.00524494	0.012801	0.682006	DeCODE	P13686	Shin et al.	n-acetylornithine	HMDB0003357	ENSG00000102575	ACP5	FALSE
136309	MR-IVW	M15630	n-acetylornithine	3343_1_ACY1_Aminoacylase_1	3343_1_ACY1_Aminoacylase_1	1	-0.0276583	0.0114276	0.0155078	DeCODE	Q03154	Shin et al.	n-acetylornithine	HMDB0003357	ENSG00000114786	ACY1	FALSE
136310	MR-IVW	M15630	n-acetylornithine	3583_54_ARSA_Arylsulfatase_A	3583_54_ARSA_Arylsulfatase_A	1	0.0147498	0.0114282	0.196826	DeCODE	P15289	Shin et al.	n-acetylornithine	HMDB0003357	ENSG00000100299	ARSA	FALSE
136311	MR-IVW	M15630	n-acetylornithine	3761_4_PTGS2_COX_2	3761_4_PTGS2_COX_2	1	-0.0036324	0.0114285	0.750608	DeCODE	P35354	Shin et al.	n-acetylornithine	HMDB0003357	ENSG00000073756	PTGS2	FALSE
136312	MR-IVW	M15630	n-acetylornithine	3800_71_CKB_CK_BB	3800_71_CKB_CK_BB	1	0.00927254	0.0114284	0.417158	DeCODE	P12277	Shin et al.	n-acetylornithine	HMDB0003357	ENSG00000166165	CKB	FALSE
136313	MR-IVW	M15630	n-acetylornithine	3848_14_GAPDH_GAPDH__liver	3848_14_GAPDH_GAPDH__liver	1	-0.0129608	0.0114283	0.256752	DeCODE	P04406	Shin et al.	n-acetylornithine	HMDB0003357	ENSG00000111640	GAPDH	FALSE
136314	MR-IVW	M15630	n-acetylornithine	3890_8_LDHB_LDH_H_1	3890_8_LDHB_LDH_H_1	1	-0.0125948	0.0114282	0.270427	DeCODE	P07195	Shin et al.	n-acetylornithine	HMDB0003357	ENSG00000111716	LDHB	FALSE
136315	MR-IVW	M15630	n-acetylornithine	4234_8_IL1RL1_IL_1_R4	4234_8_IL1RL1_IL_1_R4	1	0.0211909	0.0114279	0.0636939	DeCODE	Q01638	Shin et al.	n-acetylornithine	HMDB0003357	ENSG00000115602	IL1RL1	FALSE
136316	MR-IVW	M15630	n-acetylornithine	4294_16_SPHK1_Sphingosine_kinase_1	4294_16_SPHK1_Sphingosine_kinase_1	1	-0.0130257	0.0114282	0.254377	DeCODE	Q9NYA1	Shin et al.	n-acetylornithine	HMDB0003357	ENSG00000176170	SPHK1	FALSE
136317	MR-IVW	M15630	n-acetylornithine	4301_58_TK1_Thymidine_kinase	4301_58_TK1_Thymidine_kinase	1	-0.00437028	0.0114285	0.702162	DeCODE	P04183	Shin et al.	n-acetylornithine	HMDB0003357	ENSG00000167900	TK1	FALSE
136318	MR-IVW	M15630	n-acetylornithine	4435_66_ENPP7_ENPP7	4435_66_ENPP7_ENPP7	1	-0.00158771	0.0114285	0.889509	DeCODE	Q6UWV6	Shin et al.	n-acetylornithine	HMDB0003357	ENSG00000182156	ENPP7	FALSE
136319	MR-IVW	M15630	n-acetylornithine	4436_1_ENTPD3_ENTP3	4436_1_ENTPD3_ENTP3	1	-0.00873047	0.0114284	0.444911	DeCODE	O75355	Shin et al.	n-acetylornithine	HMDB0003357	ENSG00000168032	ENTPD3	FALSE
136320	MR-IVW	M15630	n-acetylornithine	4437_56_ENTPD5_ENTP5	4437_56_ENTPD5_ENTP5	1	-0.00273849	0.0114285	0.810625	DeCODE	O75356	Shin et al.	n-acetylornithine	HMDB0003357	ENSG00000187097	ENTPD5	FALSE
136321	MR-IVW	M15630	n-acetylornithine	4468_21_SPHK2_SPHK2	4468_21_SPHK2_SPHK2	1	-0.00804189	0.0114284	0.481635	DeCODE	Q9NRA0	Shin et al.	n-acetylornithine	HMDB0003357	ENSG00000063176	SPHK2	FALSE
136322	MR-IVW	M15630	n-acetylornithine	4535_50_BST1_BST1	4535_50_BST1_BST1	1	-0.0037639	0.0114285	0.741896	DeCODE	Q10588	Shin et al.	n-acetylornithine	HMDB0003357	ENSG00000109743	BST1	FALSE
136323	MR-IVW	M15630	n-acetylornithine	4559_64_KYNU_KYNU	4559_64_KYNU_KYNU	1	-0.00950338	0.0114284	0.405657	DeCODE	Q16719	Shin et al.	n-acetylornithine	HMDB0003357	ENSG00000115919	KYNU	FALSE
136324	MR-IVW	M15630	n-acetylornithine	4965_27_ATP5B_ATP_synthase_beta_chain	4965_27_ATP5B_ATP_synthase_beta_chain	1	0.00570977	0.0114284	0.617349	DeCODE	P06576	Shin et al.	n-acetylornithine	HMDB0003357	ENSG00000110955	ATP5B	FALSE
136325	MR-IVW	M15630	n-acetylornithine	5011_11_NAMPT_PBEF	5011_11_NAMPT_PBEF	1	0.00918485	0.0114284	0.421577	DeCODE	P43490	Shin et al.	n-acetylornithine	HMDB0003357	ENSG00000105835	NAMPT	FALSE
136326	MR-IVW	M15630	n-acetylornithine	5015_15_PLA2G7_PAFAH	5015_15_PLA2G7_PAFAH	1	0.00892746	0.0196543	0.649668	DeCODE	Q13093	Shin et al.	n-acetylornithine	HMDB0003357	ENSG00000146070	PLA2G7	FALSE
136327	MR-IVW	M15630	n-acetylornithine	5020_50_PGK1_phosphoglycerate_kinase_1	5020_50_PGK1_phosphoglycerate_kinase_1	1	-0.00478174	0.0114285	0.67565	DeCODE	P00558	Shin et al.	n-acetylornithine	HMDB0003357	ENSG00000102144	PGK1	FALSE
136328	MR-IVW	M15630	n-acetylornithine	5030_52_SIRT2_SIRT2	5030_52_SIRT2_SIRT2	1	-0.0103643	0.0114284	0.364464	DeCODE	Q8IXJ6	Shin et al.	n-acetylornithine	HMDB0003357	ENSG00000068903	SIRT2	FALSE
136329	MR-IVW	M15630	n-acetylornithine	5082_51_IL1RAPL2_IL_1_sR9	5082_51_IL1RAPL2_IL_1_sR9	1	-0.00109067	0.0114285	0.92397	DeCODE	Q9NP60	Shin et al.	n-acetylornithine	HMDB0003357	ENSG00000189108	IL1RAPL2	FALSE
136330	MR-IVW	M15630	n-acetylornithine	5229_90_IMPDH1_IMDH1	5229_90_IMPDH1_IMDH1	1	-0.0128184	0.0114283	0.262016	DeCODE	P20839	Shin et al.	n-acetylornithine	HMDB0003357	ENSG00000106348	IMPDH1	FALSE
136331	MR-IVW	M15630	n-acetylornithine	5250_53_IMPDH2_IMDH2	5250_53_IMPDH2_IMDH2	1	-0.0150358	0.0114282	0.188285	DeCODE	P12268	Shin et al.	n-acetylornithine	HMDB0003357	ENSG00000178035	IMPDH2	FALSE
136332	MR-IVW	M15630	n-acetylornithine	5456_59_CNDP1_CNDP1	5456_59_CNDP1_CNDP1	1	0.00628469	0.0114284	0.582375	DeCODE	Q96KN2	Shin et al.	n-acetylornithine	HMDB0003357	ENSG00000150656	CNDP1	FALSE
136333	MR-IVW	M15630	n-acetylornithine	5478_50_FOLH1_PSMA	5478_50_FOLH1_PSMA	1	-0.00568481	0.015994	0.722264	DeCODE	Q04609	Shin et al.	n-acetylornithine	HMDB0003357	ENSG00000086205	FOLH1	FALSE
136334	MR-IVW	M15630	n-acetylornithine	5620_13_PAM_AMD	5620_13_PAM_AMD	1	0.0137227	0.0114283	0.229844	DeCODE	P19021	Shin et al.	n-acetylornithine	HMDB0003357	ENSG00000145730	PAM	FALSE
136335	MR-IVW	M15630	n-acetylornithine	5742_14_ACP6_PPA6	5742_14_ACP6_PPA6	1	0.0037088	0.0114285	0.745542	DeCODE	Q9NPH0	Shin et al.	n-acetylornithine	HMDB0003357	ENSG00000162836	ACP6	FALSE
136336	MR-IVW	M15630	n-acetylornithine	5843_60_EHMT2_NG36	5843_60_EHMT2_NG36	1	0.0106928	0.0114284	0.34946	DeCODE	Q96KQ7	Shin et al.	n-acetylornithine	HMDB0003357	ENSG00000204371	EHMT2	FALSE
136337	MR-IVW	M15630	n-acetylornithine	5867_60_ARG1_ARGI1	5867_60_ARG1_ARGI1	1	0.00675662	0.0114284	0.554378	DeCODE	P05089	Shin et al.	n-acetylornithine	HMDB0003357	ENSG00000118520	ARG1	FALSE
136338	MR-IVW	M15630	n-acetylornithine	5909_51_NME1_Nucleoside_diphosphate_kinase_A	5909_51_NME1_Nucleoside_diphosphate_kinase_A	1	-0.00881025	0.0114284	0.440761	DeCODE	P15531	Shin et al.	n-acetylornithine	HMDB0003357	ENSG00000239672	NME1	FALSE
136339	MR-IVW	M15630	n-acetylornithine	6077_63_CECR1_CECR1	6077_63_CECR1_CECR1	1	0.00286779	0.0114285	0.801865	DeCODE	Q9NZK5	Shin et al.	n-acetylornithine	HMDB0003357	ENSG00000093072	CECR1	FALSE
136340	MR-IVW	M15630	n-acetylornithine	6221_1_ADPGK_ADPGK	6221_1_ADPGK_ADPGK	1	0.00947193	0.0114284	0.407213	DeCODE	Q9BRR6	Shin et al.	n-acetylornithine	HMDB0003357	ENSG00000159322	ADPGK	FALSE
136341	MR-IVW	M15630	n-acetylornithine	6431_68_PCYOX1_PCYOX	6431_68_PCYOX1_PCYOX	1	-0.0128162	0.023307	0.582399	DeCODE	Q9UHG3	Shin et al.	n-acetylornithine	HMDB0003357	ENSG00000116005	PCYOX1	FALSE
136342	MR-IVW	M15630	n-acetylornithine	6434_18_AOC2_Amine_oxidase	6434_18_AOC2_Amine_oxidase	1	0.014975	0.0114283	0.190077	DeCODE	O75106	Shin et al.	n-acetylornithine	HMDB0003357	ENSG00000131480	AOC2	FALSE
136343	MR-IVW	M15630	n-acetylornithine	6480_1_CANT1_CANT1	6480_1_CANT1_CANT1	1	0.0147827	0.0114283	0.195831	DeCODE	Q8WVQ1	Shin et al.	n-acetylornithine	HMDB0003357	ENSG00000171302	CANT1	FALSE
136344	MR-IVW	M15630	n-acetylornithine	6706_18_ALPPL2_PPBN	6706_18_ALPPL2_PPBN	1	0.00590856	0.0145316	0.684301	DeCODE	P10696	Shin et al.	n-acetylornithine	HMDB0003357	ENSG00000163286	ALPPL2	FALSE
136345	MR-IVW	M15630	n-acetylornithine	6715_63_ALPPL2_PPBN	6715_63_ALPPL2_PPBN	1	0.0106323	0.0114284	0.352192	DeCODE	P10696	Shin et al.	n-acetylornithine	HMDB0003357	ENSG00000163286	ALPPL2	FALSE
136346	MR-IVW	M15630	n-acetylornithine	6923_1_PLOD2_PLOD2	6923_1_PLOD2_PLOD2	1	-0.0100232	0.0114283	0.380458	DeCODE	O00469	Shin et al.	n-acetylornithine	HMDB0003357	ENSG00000152952	PLOD2	FALSE
136347	MR-IVW	M15630	n-acetylornithine	6998_106_ASPH_HAAH	6998_106_ASPH_HAAH	1	-0.00284159	0.0114285	0.803638	DeCODE	Q12797	Shin et al.	n-acetylornithine	HMDB0003357	ENSG00000198363	ASPH	FALSE
136348	MR-IVW	M15630	n-acetylornithine	7137_8_MSRA_MSRA	7137_8_MSRA_MSRA	1	0.00175869	0.0114285	0.877699	DeCODE	Q9UJ68	Shin et al.	n-acetylornithine	HMDB0003357	ENSG00000175806	MSRA	FALSE
136349	MR-IVW	M15630	n-acetylornithine	7206_20_FBP1_F16P1	7206_20_FBP1_F16P1	1	-0.0202909	0.011428	0.075807	DeCODE	P09467	Shin et al.	n-acetylornithine	HMDB0003357	ENSG00000165140	FBP1	FALSE
136350	MR-IVW	M15630	n-acetylornithine	7267_2_SPTLC2_LCB2	7267_2_SPTLC2_LCB2	1	-0.00149007	0.0114285	0.896264	DeCODE	O15270	Shin et al.	n-acetylornithine	HMDB0003357	ENSG00000100596	SPTLC2	FALSE
136351	MR-IVW	M15630	n-acetylornithine	7761_125_CHKB_CHKB	7761_125_CHKB_CHKB	1	0.0094573	0.0143821	0.510813	DeCODE	Q9Y259	Shin et al.	n-acetylornithine	HMDB0003357	ENSG00000100288	CHKB	FALSE
136352	MR-IVW	M15630	n-acetylornithine	7824_88_MSRB3_MSRB3	7824_88_MSRB3_MSRB3	1	-0.00374338	0.0114285	0.743253	DeCODE	Q8IXL7	Shin et al.	n-acetylornithine	HMDB0003357	ENSG00000174099	MSRB3	FALSE
136353	MR-IVW	M15630	n-acetylornithine	7825_7_ABHD12_ABD12	7825_7_ABHD12_ABD12	1	0.00617138	0.0114284	0.589195	DeCODE	Q8N2K0	Shin et al.	n-acetylornithine	HMDB0003357	ENSG00000100997	ABHD12	FALSE
136354	MR-IVW	M15630	n-acetylornithine	7879_12_CYP3A4_Cytochrome_P450_3A4	7879_12_CYP3A4_Cytochrome_P450_3A4	1	-0.0026725	0.0114285	0.815105	DeCODE	P08684	Shin et al.	n-acetylornithine	HMDB0003357	ENSG00000160868	CYP3A4	FALSE
136355	MR-IVW	M15630	n-acetylornithine	7886_26_SPTLC1_SPTC1	7886_26_SPTLC1_SPTC1	1	0.00102992	0.0114285	0.928193	DeCODE	O15269	Shin et al.	n-acetylornithine	HMDB0003357	ENSG00000090054	SPTLC1	FALSE
136356	MR-IVW	M15630	n-acetylornithine	7986_98_NAALAD2_NALD2	7986_98_NAALAD2_NALD2	1	-0.006679	0.0114285	0.558939	DeCODE	Q9Y3Q0	Shin et al.	n-acetylornithine	HMDB0003357	ENSG00000077616	NAALAD2	FALSE
136357	MR-IVW	M15630	n-acetylornithine	7999_23_ENTPD1_CD39	7999_23_ENTPD1_CD39	1	0.0290611	0.0114276	0.0109884	DeCODE	P49961	Shin et al.	n-acetylornithine	HMDB0003357	ENSG00000138185	ENTPD1	FALSE
136358	MR-IVW	M15630	n-acetylornithine	8004_15_GAPDHS_G3PT	8004_15_GAPDHS_G3PT	1	0.00541269	0.0114693	0.636979	DeCODE	O14556	Shin et al.	n-acetylornithine	HMDB0003357	ENSG00000105679	GAPDHS	FALSE
136359	MR-IVW	M15630	n-acetylornithine	8011_96_PAPL_PAPL	8011_96_PAPL_PAPL	1	0.0153146	0.0114282	0.180222	DeCODE	Q6ZNF0	Shin et al.	n-acetylornithine	HMDB0003357	ENSG00000183760	ACP7	FALSE
136360	MR-IVW	M15630	n-acetylornithine	8269_327_ARSK_ARSK	8269_327_ARSK_ARSK	1	-0.00896449	0.0114284	0.432801	DeCODE	Q6UWY0	Shin et al.	n-acetylornithine	HMDB0003357	ENSG00000164291	ARSK	FALSE
136361	MR-IVW	M15630	n-acetylornithine	8325_37_ADH4_ADH4	8325_37_ADH4_ADH4	1	-0.0145452	0.0114283	0.20311	DeCODE	P08319	Shin et al.	n-acetylornithine	HMDB0003357	ENSG00000198099	ADH4	FALSE
136362	MR-IVW	M15630	n-acetylornithine	8328_9_ETNK1_EKI1	8328_9_ETNK1_EKI1	1	-0.00486989	0.0114285	0.670021	DeCODE	Q9HBU6	Shin et al.	n-acetylornithine	HMDB0003357	ENSG00000139163	ETNK1	FALSE
136363	MR-IVW	M15630	n-acetylornithine	8396_42_FAAH2_FAAH2	8396_42_FAAH2_FAAH2	1	0.00310568	0.0180521	0.863407	DeCODE	Q6GMR7	Shin et al.	n-acetylornithine	HMDB0003357	ENSG00000165591	FAAH2	FALSE
136364	MR-IVW	M15630	n-acetylornithine	8569_147_ARL8B_ARL8B	8569_147_ARL8B_ARL8B	1	0.00336171	0.0114285	0.768642	DeCODE	Q9NVJ2	Shin et al.	n-acetylornithine	HMDB0003357	ENSG00000134108	ARL8B	FALSE
136365	MR-IVW	M15630	n-acetylornithine	8932_1_ENTPD6_ENTP6	8932_1_ENTPD6_ENTP6	1	-0.0091741	0.0114284	0.422122	DeCODE	O75354	Shin et al.	n-acetylornithine	HMDB0003357	ENSG00000197586	ENTPD6	FALSE
136366	MR-IVW	M15630	n-acetylornithine	9000_177_SLC3A1_SLC31	9000_177_SLC3A1_SLC31	1	-0.0046325	0.0114285	0.685222	DeCODE	Q07837	Shin et al.	n-acetylornithine	HMDB0003357	ENSG00000138079	SLC3A1	FALSE
136367	MR-IVW	M15630	n-acetylornithine	9045_3_SLC27A2_S27A2	9045_3_SLC27A2_S27A2	1	-0.0164201	0.0114283	0.150776	DeCODE	O14975	Shin et al.	n-acetylornithine	HMDB0003357	ENSG00000140284	SLC27A2	FALSE
136368	MR-IVW	M15630	n-acetylornithine	9231_23_IMPAD1_IMPA3	9231_23_IMPAD1_IMPA3	1	0.0196335	0.0114281	0.0857954	DeCODE	Q9NX62	Shin et al.	n-acetylornithine	HMDB0003357	ENSG00000104331	IMPAD1	FALSE
136369	MR-IVW	M15630	n-acetylornithine	9237_54_ACP2_Lysosomal_acid_phosphatase	9237_54_ACP2_Lysosomal_acid_phosphatase	1	-0.000733717	0.0114285	0.94881	DeCODE	P11117	Shin et al.	n-acetylornithine	HMDB0003357	ENSG00000134575	ACP2	FALSE
136370	MR-IVW	M15630	n-acetylornithine	9244_27_PPT1_PPT1	9244_27_PPT1_PPT1	1	-0.0109714	0.0114284	0.337047	DeCODE	P50897	Shin et al.	n-acetylornithine	HMDB0003357	ENSG00000131238	PPT1	FALSE
136371	MR-IVW	M15630	n-acetylornithine	9385_4_GAA_GAA	9385_4_GAA_GAA	1	-0.00479526	0.0114285	0.674786	DeCODE	P10253	Shin et al.	n-acetylornithine	HMDB0003357	ENSG00000171298	GAA	FALSE
136372	MR-IVW	M15630	n-acetylornithine	9482_110_NUDT9_NUDT9	9482_110_NUDT9_NUDT9	1	-0.00447291	0.0114285	0.695514	DeCODE	Q9BW91	Shin et al.	n-acetylornithine	HMDB0003357	ENSG00000170502	NUDT9	FALSE
136373	MR-IVW	M15630	n-acetylornithine	9504_19_RAB27A_RB27A	9504_19_RAB27A_RB27A	1	0.00764743	0.012324	0.534909	DeCODE	P51159	Shin et al.	n-acetylornithine	HMDB0003357	ENSG00000069974	RAB27A	FALSE
136374	MR-IVW	M15630	n-acetylornithine	9518_95_PLA1A_PLA1A	9518_95_PLA1A_PLA1A	1	0.00527435	0.0114285	0.644433	DeCODE	Q53H76	Shin et al.	n-acetylornithine	HMDB0003357	ENSG00000144837	PLA1A	FALSE
136375	MR-IVW	M15630	n-acetylornithine	9759_13_IDO1_INDO	9759_13_IDO1_INDO	1	0.0117398	0.0114284	0.304301	DeCODE	P14902	Shin et al.	n-acetylornithine	HMDB0003357	ENSG00000131203	IDO1	FALSE
136376	MR-IVW	M15630	n-acetylornithine	9828_86_LDHC_LDHC	9828_86_LDHC_LDHC	1	0.00846145	0.0114284	0.459064	DeCODE	P07864	Shin et al.	n-acetylornithine	HMDB0003357	ENSG00000166796	LDHC	FALSE
136377	MR-IVW	M15630	n-acetylornithine	9834_62_ADH1B_ADH1B	9834_62_ADH1B_ADH1B	1	0.00591119	0.013053	0.65065	DeCODE	P00325	Shin et al.	n-acetylornithine	HMDB0003357	ENSG00000196616	ADH1B	FALSE
136378	MR-IVW	M15630	n-acetylornithine	9840_2_CDC42_Cdc42Hs	9840_2_CDC42_Cdc42Hs	1	-0.0068007	0.0114284	0.551797	DeCODE	P60953	Shin et al.	n-acetylornithine	HMDB0003357	ENSG00000070831	CDC42	FALSE
136379	MR-IVW	M15630	n-acetylornithine	9855_10_RHOA_Rho_A	9855_10_RHOA_Rho_A	1	-0.00621622	0.0114284	0.586492	DeCODE	P61586	Shin et al.	n-acetylornithine	HMDB0003357	ENSG00000067560	RHOA	FALSE
136380	MR-IVW	M15630	n-acetylornithine	9856_22_DHPS_DHYS	9856_22_DHPS_DHYS	1	0.00377212	0.0114285	0.741352	DeCODE	P49366	Shin et al.	n-acetylornithine	HMDB0003357	ENSG00000095059	DHPS	FALSE
136381	MR-IVW	M15630	n-acetylornithine	9859_180_SAT1_SSAT_1	9859_180_SAT1_SSAT_1	1	0.00597523	0.0114284	0.601085	DeCODE	P21673	Shin et al.	n-acetylornithine	HMDB0003357	ENSG00000130066	SAT1	FALSE
136382	MR-IVW	M15630	n-acetylornithine	9867_23_FBP2_F16P2	9867_23_FBP2_F16P2	1	0.00188101	0.0114285	0.869267	DeCODE	O00757	Shin et al.	n-acetylornithine	HMDB0003357	ENSG00000130957	FBP2	FALSE
136383	MR-IVW	M15630	n-acetylornithine	9870_17_WARS_SYWC	9870_17_WARS_SYWC	1	-0.0119177	0.0129921	0.358982	DeCODE	P23381	Shin et al.	n-acetylornithine	HMDB0003357	ENSG00000140105	WARS	FALSE
136384	MR-IVW	M15630	n-acetylornithine	9880_33_TDO2_T23O	9880_33_TDO2_T23O	1	-0.0101768	0.0114284	0.373207	DeCODE	P48775	Shin et al.	n-acetylornithine	HMDB0003357	ENSG00000151790	TDO2	FALSE
136385	MR-IVW	M15630	n-acetylornithine	9885_41_RAP2A_RAP2A	9885_41_RAP2A_RAP2A	1	0.011191	0.0114283	0.327463	DeCODE	P10114	Shin et al.	n-acetylornithine	HMDB0003357	ENSG00000125249	RAP2A	FALSE
136386	MR-IVW	M15630	n-acetylornithine	9910_9_MTAP_MTAP	9910_9_MTAP_MTAP	1	-0.0110204	0.0114284	0.334895	DeCODE	Q13126	Shin et al.	n-acetylornithine	HMDB0003357	ENSG00000099810	MTAP	FALSE
136390	MR-IVW	M15630	n-acetylornithine	ACADM:P11310:OID31277:v1:Oncology_II	ACADM:P11310:OID31277:v1:Oncology_II	1	-0.0120964	0.0159425	0.448002	PPP	P11310	Shin et al.	n-acetylornithine	HMDB0003357	ENSG00000117054	ACADM	FALSE
136391	MR-IVW	M15630	n-acetylornithine	ACHE:P22303:OID30585:v1:Inflammation_II	ACHE:P22303:OID30585:v1:Inflammation_II	1	-0.0208612	0.0117951	0.0769546	PPP	P22303	Shin et al.	n-acetylornithine	HMDB0003357	ENSG00000087085	ACHE	FALSE
136393	MR-IVW	M15630	n-acetylornithine	ACOT13:Q9NPJ3:OID31522:v1:Oncology_II	ACOT13:Q9NPJ3:OID31522:v1:Oncology_II	1	0.0144508	0.01264	0.252932	PPP	Q9NPJ3	Shin et al.	n-acetylornithine	HMDB0003357	ENSG00000112304	ACOT13	FALSE
136394	MR-IVW	M15630	n-acetylornithine	ACOX1:Q15067:OID20124:v1:Cardiometabolic	ACOX1:Q15067:OID20124:v1:Cardiometabolic	1	0.0152329	0.0117063	0.19317	PPP	Q15067	Shin et al.	n-acetylornithine	HMDB0003357	ENSG00000161533	ACOX1	FALSE
136397	MR-IVW	M15630	n-acetylornithine	ACP5:P13686:OID20314:v1:Cardiometabolic	ACP5:P13686:OID20314:v1:Cardiometabolic	1	-0.00910738	0.0116714	0.435206	PPP	P13686	Shin et al.	n-acetylornithine	HMDB0003357	ENSG00000102575	ACP5	FALSE
136398	MR-IVW	M15630	n-acetylornithine	ACP6:Q9NPH0:OID21432:v1:Oncology	ACP6:Q9NPH0:OID21432:v1:Oncology	1	0.00535193	0.0116698	0.646511	PPP	Q9NPH0	Shin et al.	n-acetylornithine	HMDB0003357	ENSG00000162836	ACP6	FALSE
136399	MR-IVW	M15630	n-acetylornithine	ACY1:Q03154:OID20137:v1:Cardiometabolic	ACY1:Q03154:OID20137:v1:Cardiometabolic	1	-0.0215429	0.0117062	0.0657236	PPP	Q03154	Shin et al.	n-acetylornithine	HMDB0003357	ENSG00000114786	ACY1	FALSE
136400	MR-IVW	M15630	n-acetylornithine	ACYP1:P07311:OID30642:v1:Inflammation_II	ACYP1:P07311:OID30642:v1:Inflammation_II	1	-0.00934857	0.0118184	0.428934	PPP	P07311	Shin et al.	n-acetylornithine	HMDB0003357	ENSG00000119640	ACYP1	FALSE
136402	MR-IVW	M15630	n-acetylornithine	ADA2:Q9NZK5:OID20394:v1:Cardiometabolic	ADA2:Q9NZK5:OID20394:v1:Cardiometabolic	1	-0.000416995	0.0117561	0.971705	PPP	Q9NZK5	Shin et al.	n-acetylornithine	HMDB0003357	ENSG00000093072	CECR1	FALSE
136403	MR-IVW	M15630	n-acetylornithine	ADA:P00813:OID20645:v1:Inflammation	ADA:P00813:OID20645:v1:Inflammation	1	-0.0201599	0.0116448	0.0834083	PPP	P00813	Shin et al.	n-acetylornithine	HMDB0003357	ENSG00000196839	ADA	FALSE
136405	MR-IVW	M15630	n-acetylornithine	ADH1B:P00325:OID30612:v1:Inflammation_II	ADH1B:P00325:OID30612:v1:Inflammation_II	1	-0.0304251	0.0117946	0.00989181	PPP	P00325	Shin et al.	n-acetylornithine	HMDB0003357	ENSG00000196616	ADH1B	FALSE
136407	MR-IVW	M15630	n-acetylornithine	ADH4:P08319:OID20117:v1:Cardiometabolic	ADH4:P08319:OID20117:v1:Cardiometabolic	1	-0.0138545	0.011821	0.24119	PPP	P08319	Shin et al.	n-acetylornithine	HMDB0003357	ENSG00000198099	ADH4	FALSE
136411	MR-IVW	M15630	n-acetylornithine	AHCY:P23526:OID20199:v1:Cardiometabolic	AHCY:P23526:OID20199:v1:Cardiometabolic	1	0.00810966	0.0117065	0.488468	PPP	P23526	Shin et al.	n-acetylornithine	HMDB0003357	ENSG00000101444	AHCY	FALSE
136412	MR-IVW	M15630	n-acetylornithine	AK2:P54819:OID31142:v1:Neurology_II	AK2:P54819:OID31142:v1:Neurology_II	1	0.0103107	0.0136873	0.451266	PPP	P54819	Shin et al.	n-acetylornithine	HMDB0003357	ENSG00000004455	AK2	FALSE
136413	MR-IVW	M15630	n-acetylornithine	ALDH5A1:P51649:OID31047:v1:Neurology_II	ALDH5A1:P51649:OID31047:v1:Neurology_II	1	0.00432185	0.0116753	0.711255	PPP	P51649	Shin et al.	n-acetylornithine	HMDB0003357	ENSG00000112294	ALDH5A1	FALSE
136417	MR-IVW	M15630	n-acetylornithine	ALPI:P09923:OID30497:v1:Inflammation_II	ALPI:P09923:OID30497:v1:Inflammation_II	1	-0.0208083	0.0162341	0.199925	PPP	P09923	Shin et al.	n-acetylornithine	HMDB0003357	ENSG00000163295	ALPI	FALSE
136418	MR-IVW	M15630	n-acetylornithine	ALPP:P05187:OID21383:v1:Oncology	ALPP:P05187:OID21383:v1:Oncology	1	-0.00510615	0.0255361	0.841513	PPP	P05187	Shin et al.	n-acetylornithine	HMDB0003357	ENSG00000163283	ALPP	FALSE
136419	MR-IVW	M15630	n-acetylornithine	AMDHD2:Q9Y303:OID30366:v1:Cardiometabolic_II	AMDHD2:Q9Y303:OID30366:v1:Cardiometabolic_II	1	-0.010064	0.0116665	0.388337	PPP	Q9Y303	Shin et al.	n-acetylornithine	HMDB0003357	ENSG00000162066	AMDHD2	FALSE
136420	MR-IVW	M15630	n-acetylornithine	AMPD3:Q01432:OID31139:v1:Neurology_II	AMPD3:Q01432:OID31139:v1:Neurology_II	1	-0.0188767	0.0116785	0.106016	PPP	Q01432	Shin et al.	n-acetylornithine	HMDB0003357	ENSG00000133805	AMPD3	FALSE
136421	MR-IVW	M15630	n-acetylornithine	AMY1A_AMY1B_AMY1C:P0DUB6_P0DTE7_P0DTE8:OID30707:v1:Inflammation_II	AMY1A_AMY1B_AMY1C:P0DUB6_P0DTE7_P0DTE8:OID30707:v1:Inflammation_II	1	0.0119109	0.0125314	0.341866	PPP	P0DUB6_P0DTE7_P0DTE8	Shin et al.	n-acetylornithine	HMDB0003357	ENSG00000187733	AMY1C	FALSE
136422	MR-IVW	M15630	n-acetylornithine	AMY2A:P04746:OID20333:v1:Cardiometabolic	AMY2A:P04746:OID20333:v1:Cardiometabolic	1	0.00991188	0.0137565	0.471202	PPP	P04746	Shin et al.	n-acetylornithine	HMDB0003357	ENSG00000243480	AMY2A	FALSE
136423	MR-IVW	M15630	n-acetylornithine	AMY2B:P19961:OID20340:v1:Cardiometabolic	AMY2B:P19961:OID20340:v1:Cardiometabolic	1	0.00192962	0.0121962	0.874288	PPP	P19961	Shin et al.	n-acetylornithine	HMDB0003357	ENSG00000240038	AMY2B	FALSE
136424	MR-IVW	M15630	n-acetylornithine	ANPEP:P15144:OID20350:v1:Cardiometabolic	ANPEP:P15144:OID20350:v1:Cardiometabolic	1	-0.00540617	0.0116976	0.643965	PPP	P15144	Shin et al.	n-acetylornithine	HMDB0003357	ENSG00000166825	ANPEP	FALSE
136426	MR-IVW	M15630	n-acetylornithine	AOC3:Q16853:OID20389:v1:Cardiometabolic	AOC3:Q16853:OID20389:v1:Cardiometabolic	1	-0.0290093	0.0128044	0.0234779	PPP	Q16853	Shin et al.	n-acetylornithine	HMDB0003357	ENSG00000131471	AOC3	FALSE
136428	MR-IVW	M15630	n-acetylornithine	ARF6:P62330:OID31523:v1:Oncology_II	ARF6:P62330:OID31523:v1:Oncology_II	1	0.00833096	0.0197746	0.673539	PPP	P62330	Shin et al.	n-acetylornithine	HMDB0003357	ENSG00000165527	ARF6	FALSE
136429	MR-IVW	M15630	n-acetylornithine	ARG1:P05089:OID21445:v1:Oncology	ARG1:P05089:OID21445:v1:Oncology	1	-0.0193421	0.0166246	0.244643	PPP	P05089	Shin et al.	n-acetylornithine	HMDB0003357	ENSG00000118520	ARG1	FALSE
136430	MR-IVW	M15630	n-acetylornithine	ARG2:P78540:OID31339:v1:Oncology_II	ARG2:P78540:OID31339:v1:Oncology_II	1	0.0107611	0.0116919	0.357371	PPP	P78540	Shin et al.	n-acetylornithine	HMDB0003357	ENSG00000081181	ARG2	FALSE
136432	MR-IVW	M15630	n-acetylornithine	ARSA:P15289:OID21138:v1:Neurology	ARSA:P15289:OID21138:v1:Neurology	1	-0.000152642	0.0117077	0.989598	PPP	P15289	Shin et al.	n-acetylornithine	HMDB0003357	ENSG00000100299	ARSA	FALSE
136436	MR-IVW	M15630	n-acetylornithine	ASS1:P00966:OID30170:v1:Cardiometabolic_II	ASS1:P00966:OID30170:v1:Cardiometabolic_II	1	-0.014324	0.0118535	0.226888	PPP	P00966	Shin et al.	n-acetylornithine	HMDB0003357	ENSG00000130707	ASS1	FALSE
136438	MR-IVW	M15630	n-acetylornithine	BCAT1:P54687:OID30312:v1:Cardiometabolic_II	BCAT1:P54687:OID30312:v1:Cardiometabolic_II	1	0.00333734	0.0315555	0.915772	PPP	P54687	Shin et al.	n-acetylornithine	HMDB0003357	ENSG00000060982	BCAT1	FALSE
136439	MR-IVW	M15630	n-acetylornithine	BCAT2:O15382:OID30844:v1:Neurology_II	BCAT2:O15382:OID30844:v1:Neurology_II	1	-0.0179065	0.0207495	0.388144	PPP	O15382	Shin et al.	n-acetylornithine	HMDB0003357	ENSG00000105552	BCAT2	FALSE
136440	MR-IVW	M15630	n-acetylornithine	BCHE:P06276:OID30717:v1:Inflammation_II	BCHE:P06276:OID30717:v1:Inflammation_II	1	-0.00570017	0.011765	0.628031	PPP	P06276	Shin et al.	n-acetylornithine	HMDB0003357	ENSG00000114200	BCHE	FALSE
136441	MR-IVW	M15630	n-acetylornithine	BHMT2:Q9H2M3:OID30051:v1:Cardiometabolic_II	BHMT2:Q9H2M3:OID30051:v1:Cardiometabolic_II	1	0.0142153	0.0118535	0.230431	PPP	Q9H2M3	Shin et al.	n-acetylornithine	HMDB0003357	ENSG00000132840	BHMT2	FALSE
136443	MR-IVW	M15630	n-acetylornithine	BLVRB:P30043:OID21141:v1:Neurology	BLVRB:P30043:OID21141:v1:Neurology	1	-0.0153811	0.016329	0.346218	PPP	P30043	Shin et al.	n-acetylornithine	HMDB0003357	ENSG00000090013	BLVRB	FALSE
136445	MR-IVW	M15630	n-acetylornithine	BST1:Q10588:OID21051:v1:Neurology	BST1:Q10588:OID21051:v1:Neurology	1	-0.0240367	0.0129021	0.062461	PPP	Q10588	Shin et al.	n-acetylornithine	HMDB0003357	ENSG00000109743	BST1	FALSE
136447	MR-IVW	M15630	n-acetylornithine	CANT1:Q8WVQ1:OID20181:v1:Cardiometabolic	CANT1:Q8WVQ1:OID20181:v1:Cardiometabolic	1	0.00352207	0.0117066	0.76352	PPP	Q8WVQ1	Shin et al.	n-acetylornithine	HMDB0003357	ENSG00000171302	CANT1	FALSE
136450	MR-IVW	M15630	n-acetylornithine	CBS:P35520:OID30200:v1:Cardiometabolic_II	CBS:P35520:OID30200:v1:Cardiometabolic_II	1	-0.0105027	0.0118213	0.374294	PPP	P35520	Shin et al.	n-acetylornithine	HMDB0003357	ENSG00000160200	CBS	FALSE
136451	MR-IVW	M15630	n-acetylornithine	CDA:P32320:OID30345:v1:Cardiometabolic_II	CDA:P32320:OID30345:v1:Cardiometabolic_II	1	0.00758257	0.0116754	0.516048	PPP	P32320	Shin et al.	n-acetylornithine	HMDB0003357	ENSG00000158825	CDA	FALSE
136455	MR-IVW	M15630	n-acetylornithine	CES1:P23141:OID20244:v1:Cardiometabolic	CES1:P23141:OID20244:v1:Cardiometabolic	1	-0.0116638	0.0116914	0.318456	PPP	P23141	Shin et al.	n-acetylornithine	HMDB0003357	ENSG00000198848	CES1	FALSE
136456	MR-IVW	M15630	n-acetylornithine	CES2:O00748:OID21366:v1:Oncology	CES2:O00748:OID21366:v1:Oncology	1	-0.00639513	0.0155328	0.680546	PPP	O00748	Shin et al.	n-acetylornithine	HMDB0003357	ENSG00000172831	CES2	FALSE
136457	MR-IVW	M15630	n-acetylornithine	CHAC2:Q8WUX2:OID21230:v1:Oncology	CHAC2:Q8WUX2:OID21230:v1:Oncology	1	-0.00972772	0.0118455	0.411523	PPP	Q8WUX2	Shin et al.	n-acetylornithine	HMDB0003357	ENSG00000143942	CHAC2	FALSE
136460	MR-IVW	M15630	n-acetylornithine	CKB:P12277:OID30400:v1:Cardiometabolic_II	CKB:P12277:OID30400:v1:Cardiometabolic_II	1	0.0062983	0.0132581	0.634749	PPP	P12277	Shin et al.	n-acetylornithine	HMDB0003357	ENSG00000166165	CKB	FALSE
136462	MR-IVW	M15630	n-acetylornithine	CKMT1A_CKMT1B:P12532:OID20721:v1:Inflammation	CKMT1A_CKMT1B:P12532:OID20721:v1:Inflammation	1	-0.0194748	0.0117354	0.0970171	PPP	P12532	Shin et al.	n-acetylornithine	HMDB0003357	ENSG00000237289	CKMT1A	FALSE
136463	MR-IVW	M15630	n-acetylornithine	CNDP1:Q96KN2:OID20347:v1:Cardiometabolic	CNDP1:Q96KN2:OID20347:v1:Cardiometabolic	1	0.0140002	0.0182877	0.443942	PPP	Q96KN2	Shin et al.	n-acetylornithine	HMDB0003357	ENSG00000150656	CNDP1	FALSE
136465	MR-IVW	M15630	n-acetylornithine	COMT:P21964:OID20086:v1:Cardiometabolic	COMT:P21964:OID20086:v1:Cardiometabolic	1	0.0139667	0.0129815	0.281976	PPP	P21964	Shin et al.	n-acetylornithine	HMDB0003357	ENSG00000093010	COMT	FALSE
136468	MR-IVW	M15630	n-acetylornithine	DARS1:P14868:OID20903:v1:Neurology	DARS1:P14868:OID20903:v1:Neurology	1	0.0154269	0.011762	0.189656	PPP	P14868	Shin et al.	n-acetylornithine	HMDB0003357	ENSG00000115866	DARS	FALSE
136469	MR-IVW	M15630	n-acetylornithine	DBH:P09172:OID30703:v1:Inflammation_II	DBH:P09172:OID30703:v1:Inflammation_II	1	0.00339984	0.0116681	0.770761	PPP	P09172	Shin et al.	n-acetylornithine	HMDB0003357	ENSG00000123454	DBH	FALSE
136470	MR-IVW	M15630	n-acetylornithine	DGKA:P23743:OID30546:v1:Inflammation_II	DGKA:P23743:OID30546:v1:Inflammation_II	1	-0.00126682	0.0118323	0.914738	PPP	P23743	Shin et al.	n-acetylornithine	HMDB0003357	ENSG00000065357	DGKA	FALSE
136472	MR-IVW	M15630	n-acetylornithine	DGKZ:Q13574:OID20466:v1:Inflammation	DGKZ:Q13574:OID20466:v1:Inflammation	1	-0.0042322	0.0118139	0.720164	PPP	Q13574	Shin et al.	n-acetylornithine	HMDB0003357	ENSG00000149091	DGKZ	FALSE
136473	MR-IVW	M15630	n-acetylornithine	DHODH:Q02127:OID30137:v1:Cardiometabolic_II	DHODH:Q02127:OID30137:v1:Cardiometabolic_II	1	0.00240504	0.0118537	0.839218	PPP	Q02127	Shin et al.	n-acetylornithine	HMDB0003357	ENSG00000102967	DHODH	FALSE
136474	MR-IVW	M15630	n-acetylornithine	DHPS:P49366:OID31357:v1:Oncology_II	DHPS:P49366:OID31357:v1:Oncology_II	1	0.00104033	0.0116921	0.9291	PPP	P49366	Shin et al.	n-acetylornithine	HMDB0003357	ENSG00000095059	DHPS	FALSE
136475	MR-IVW	M15630	n-acetylornithine	DNM1:Q05193:OID31458:v1:Oncology_II	DNM1:Q05193:OID31458:v1:Oncology_II	1	0.0203052	0.0116882	0.0823454	PPP	Q05193	Shin et al.	n-acetylornithine	HMDB0003357	ENSG00000106976	DNM1	FALSE
136476	MR-IVW	M15630	n-acetylornithine	DNM3:Q9UQ16:OID31000:v1:Neurology_II	DNM3:Q9UQ16:OID31000:v1:Neurology_II	1	0.00810277	0.0116752	0.487673	PPP	Q9UQ16	Shin et al.	n-acetylornithine	HMDB0003357	ENSG00000197959	DNM3	FALSE
136477	MR-IVW	M15630	n-acetylornithine	DTYMK:P23919:OID30308:v1:Cardiometabolic_II	DTYMK:P23919:OID30308:v1:Cardiometabolic_II	1	-0.00555392	0.0116636	0.633949	PPP	P23919	Shin et al.	n-acetylornithine	HMDB0003357	ENSG00000168393	DTYMK	FALSE
136479	MR-IVW	M15630	n-acetylornithine	ENOPH1:Q9UHY7:OID31349:v1:Oncology_II	ENOPH1:Q9UHY7:OID31349:v1:Oncology_II	1	-0.00330458	0.0116921	0.777457	PPP	Q9UHY7	Shin et al.	n-acetylornithine	HMDB0003357	ENSG00000145293	ENOPH1	FALSE
136481	MR-IVW	M15630	n-acetylornithine	ENPP7:Q6UWV6:OID20689:v1:Inflammation	ENPP7:Q6UWV6:OID20689:v1:Inflammation	1	-0.0328554	0.0187988	0.0805082	PPP	Q6UWV6	Shin et al.	n-acetylornithine	HMDB0003357	ENSG00000182156	ENPP7	FALSE
136486	MR-IVW	M15630	n-acetylornithine	ENTPD5:O75356:OID20104:v1:Cardiometabolic	ENTPD5:O75356:OID20104:v1:Cardiometabolic	1	0.00735205	0.0118212	0.533982	PPP	O75356	Shin et al.	n-acetylornithine	HMDB0003357	ENSG00000187097	ENTPD5	FALSE
136488	MR-IVW	M15630	n-acetylornithine	ENTPD6:O75354:OID20100:v1:Cardiometabolic	ENTPD6:O75354:OID20100:v1:Cardiometabolic	1	0.00279651	0.0118212	0.812993	PPP	O75354	Shin et al.	n-acetylornithine	HMDB0003357	ENSG00000197586	ENTPD6	FALSE
136492	MR-IVW	M15630	n-acetylornithine	FARSA:Q9Y285:OID30887:v1:Neurology_II	FARSA:Q9Y285:OID30887:v1:Neurology_II	1	0.00513007	0.0118258	0.664433	PPP	Q9Y285	Shin et al.	n-acetylornithine	HMDB0003357	ENSG00000179115	FARSA	FALSE
136494	MR-IVW	M15630	n-acetylornithine	FBP1:P09467:OID20227:v1:Cardiometabolic	FBP1:P09467:OID20227:v1:Cardiometabolic	1	-0.00762699	0.0117066	0.514714	PPP	P09467	Shin et al.	n-acetylornithine	HMDB0003357	ENSG00000165140	FBP1	FALSE
136498	MR-IVW	M15630	n-acetylornithine	FOLH1:Q04609:OID30430:v1:Inflammation_II	FOLH1:Q04609:OID30430:v1:Inflammation_II	1	-0.0220643	0.0118318	0.0622046	PPP	Q04609	Shin et al.	n-acetylornithine	HMDB0003357	ENSG00000086205	FOLH1	FALSE
136499	MR-IVW	M15630	n-acetylornithine	GAD1:Q99259:OID31166:v1:Oncology_II	GAD1:Q99259:OID31166:v1:Oncology_II	1	0.00323346	0.0118823	0.785527	PPP	Q99259	Shin et al.	n-acetylornithine	HMDB0003357	ENSG00000128683	GAD1	FALSE
136500	MR-IVW	M15630	n-acetylornithine	GAD2:Q05329:OID30449:v1:Inflammation_II	GAD2:Q05329:OID30449:v1:Inflammation_II	1	0.00998098	0.0118322	0.398923	PPP	Q05329	Shin et al.	n-acetylornithine	HMDB0003357	ENSG00000136750	GAD2	FALSE
136501	MR-IVW	M15630	n-acetylornithine	GAMT:Q14353:OID30133:v1:Cardiometabolic_II	GAMT:Q14353:OID30133:v1:Cardiometabolic_II	1	0.00864285	0.0152849	0.571769	PPP	Q14353	Shin et al.	n-acetylornithine	HMDB0003357	ENSG00000130005	GAMT	FALSE
136502	MR-IVW	M15630	n-acetylornithine	GAPDH:P04406:OID30600:v1:Inflammation_II	GAPDH:P04406:OID30600:v1:Inflammation_II	1	0.00935278	0.0119314	0.433109	PPP	P04406	Shin et al.	n-acetylornithine	HMDB0003357	ENSG00000111640	GAPDH	FALSE
136504	MR-IVW	M15630	n-acetylornithine	GART:P22102:OID31004:v1:Neurology_II	GART:P22102:OID31004:v1:Neurology_II	1	-0.0111294	0.0116751	0.34046	PPP	P22102	Shin et al.	n-acetylornithine	HMDB0003357	ENSG00000159131	GART	FALSE
136507	MR-IVW	M15630	n-acetylornithine	GGCT:O75223:OID30304:v1:Cardiometabolic_II	GGCT:O75223:OID30304:v1:Cardiometabolic_II	1	-0.00232356	0.011675	0.842247	PPP	O75223	Shin et al.	n-acetylornithine	HMDB0003357	ENSG00000006625	GGCT	FALSE
136508	MR-IVW	M15630	n-acetylornithine	GLA:P06280:OID30594:v1:Inflammation_II	GLA:P06280:OID30594:v1:Inflammation_II	1	-0.0098829	0.0118063	0.402544	PPP	P06280	Shin et al.	n-acetylornithine	HMDB0003357	ENSG00000102393	GLA	FALSE
136509	MR-IVW	M15630	n-acetylornithine	GMPR2:Q9P2T1:OID30623:v1:Inflammation_II	GMPR2:Q9P2T1:OID30623:v1:Inflammation_II	1	-0.00335334	0.0117955	0.776189	PPP	Q9P2T1	Shin et al.	n-acetylornithine	HMDB0003357	ENSG00000100938	GMPR2	FALSE
136510	MR-IVW	M15630	n-acetylornithine	GMPR:P36959:OID20641:v1:Inflammation	GMPR:P36959:OID20641:v1:Inflammation	1	-0.0164926	0.0146746	0.261061	PPP	P36959	Shin et al.	n-acetylornithine	HMDB0003357	ENSG00000137198	GMPR	FALSE
136514	MR-IVW	M15630	n-acetylornithine	GUK1:Q16774:OID30148:v1:Cardiometabolic_II	GUK1:Q16774:OID30148:v1:Cardiometabolic_II	1	0.00766699	0.0118537	0.517759	PPP	Q16774	Shin et al.	n-acetylornithine	HMDB0003357	ENSG00000143774	GUK1	FALSE
136515	MR-IVW	M15630	n-acetylornithine	HARS1:P12081:OID21086:v1:Neurology	HARS1:P12081:OID21086:v1:Neurology	1	0.0168649	0.0152644	0.269222	PPP	P12081	Shin et al.	n-acetylornithine	HMDB0003357	ENSG00000170445	HARS	FALSE
136516	MR-IVW	M15630	n-acetylornithine	HDDC2:Q7Z4H3:OID31447:v1:Oncology_II	HDDC2:Q7Z4H3:OID31447:v1:Oncology_II	1	-0.0058171	0.0230299	0.800586	PPP	Q7Z4H3	Shin et al.	n-acetylornithine	HMDB0003357	ENSG00000111906	HDDC2	FALSE
136519	MR-IVW	M15630	n-acetylornithine	HK2:P52789:OID20065:v1:Cardiometabolic	HK2:P52789:OID20065:v1:Cardiometabolic	1	0.00619713	0.0197576	0.753781	PPP	P52789	Shin et al.	n-acetylornithine	HMDB0003357	ENSG00000159399	HK2	FALSE
136520	MR-IVW	M15630	n-acetylornithine	HMGCL:P35914:OID30214:v1:Cardiometabolic_II	HMGCL:P35914:OID30214:v1:Cardiometabolic_II	1	0.00898441	0.0118213	0.447243	PPP	P35914	Shin et al.	n-acetylornithine	HMDB0003357	ENSG00000117305	HMGCL	FALSE
136521	MR-IVW	M15630	n-acetylornithine	HMOX1:P09601:OID20217:v1:Cardiometabolic	HMOX1:P09601:OID20217:v1:Cardiometabolic	1	-7.73179e-05	0.0117852	0.994765	PPP	P09601	Shin et al.	n-acetylornithine	HMDB0003357	ENSG00000100292	HMOX1	FALSE
136523	MR-IVW	M15630	n-acetylornithine	HMOX2:P30519:OID20887:v1:Neurology	HMOX2:P30519:OID20887:v1:Neurology	1	0.0170624	0.0164047	0.298296	PPP	P30519	Shin et al.	n-acetylornithine	HMDB0003357	ENSG00000103415	HMOX2	FALSE
136524	MR-IVW	M15630	n-acetylornithine	HNMT:P50135:OID20975:v1:Neurology	HNMT:P50135:OID20975:v1:Neurology	1	-0.00525261	0.0117829	0.655755	PPP	P50135	Shin et al.	n-acetylornithine	HMDB0003357	ENSG00000150540	HNMT	FALSE
136526	MR-IVW	M15630	n-acetylornithine	HRAS:P01112:OID31263:v1:Oncology_II	HRAS:P01112:OID31263:v1:Oncology_II	1	0.0137202	0.0117795	0.244119	PPP	P01112	Shin et al.	n-acetylornithine	HMDB0003357	ENSG00000174775	HRAS	FALSE
136529	MR-IVW	M15630	n-acetylornithine	IDO1:P14902:OID30230:v1:Cardiometabolic_II	IDO1:P14902:OID30230:v1:Cardiometabolic_II	1	-0.0109043	0.0118213	0.356305	PPP	P14902	Shin et al.	n-acetylornithine	HMDB0003357	ENSG00000131203	IDO1	FALSE
136530	MR-IVW	M15630	n-acetylornithine	IDO1:P14902:OID30563:v1:Inflammation_II	IDO1:P14902:OID30563:v1:Inflammation_II	1	-0.0146887	0.0118321	0.214448	PPP	P14902	Shin et al.	n-acetylornithine	HMDB0003357	ENSG00000131203	IDO1	FALSE
136531	MR-IVW	M15630	n-acetylornithine	IDO1:P14902:OID31050:v1:Neurology_II	IDO1:P14902:OID31050:v1:Neurology_II	1	-0.0168723	0.011675	0.148412	PPP	P14902	Shin et al.	n-acetylornithine	HMDB0003357	ENSG00000131203	IDO1	FALSE
136532	MR-IVW	M15630	n-acetylornithine	IDO1:P14902:OID31474:v1:Oncology_II	IDO1:P14902:OID31474:v1:Oncology_II	1	-0.0154295	0.0116886	0.186819	PPP	P14902	Shin et al.	n-acetylornithine	HMDB0003357	ENSG00000131203	IDO1	FALSE
136535	MR-IVW	M15630	n-acetylornithine	IL18R1:Q13478:OID20652:v1:Inflammation	IL18R1:Q13478:OID20652:v1:Inflammation	1	-0.0073552	0.0116452	0.527643	PPP	Q13478	Shin et al.	n-acetylornithine	HMDB0003357	ENSG00000115604	IL18R1	FALSE
136536	MR-IVW	M15630	n-acetylornithine	IL18RAP:O95256:OID20900:v1:Neurology	IL18RAP:O95256:OID20900:v1:Neurology	1	0.0185243	0.0119789	0.122005	PPP	O95256	Shin et al.	n-acetylornithine	HMDB0003357	ENSG00000115607	IL18RAP	FALSE
136538	MR-IVW	M15630	n-acetylornithine	IL1R1:P14778:OID21116:v1:Neurology	IL1R1:P14778:OID21116:v1:Neurology	1	-0.0110385	0.011718	0.346186	PPP	P14778	Shin et al.	n-acetylornithine	HMDB0003357	ENSG00000115594	IL1R1	FALSE
136541	MR-IVW	M15630	n-acetylornithine	IL1RAP:Q9NPH3:OID21126:v1:Neurology	IL1RAP:Q9NPH3:OID21126:v1:Neurology	1	0.0311066	0.0117066	0.00787944	PPP	Q9NPH3	Shin et al.	n-acetylornithine	HMDB0003357	ENSG00000196083	IL1RAP	FALSE
136543	MR-IVW	M15630	n-acetylornithine	IL1RL1:Q01638:OID20250:v1:Cardiometabolic	IL1RL1:Q01638:OID20250:v1:Cardiometabolic	1	0.0140162	0.0116602	0.229342	PPP	Q01638	Shin et al.	n-acetylornithine	HMDB0003357	ENSG00000115602	IL1RL1	FALSE
136545	MR-IVW	M15630	n-acetylornithine	IL1RL2:Q9HB29:OID20487:v1:Inflammation	IL1RL2:Q9HB29:OID20487:v1:Inflammation	1	-0.013608	0.0118137	0.249369	PPP	Q9HB29	Shin et al.	n-acetylornithine	HMDB0003357	ENSG00000115598	IL1RL2	FALSE
136549	MR-IVW	M15630	n-acetylornithine	INPP1:P49441:OID21345:v1:Oncology	INPP1:P49441:OID21345:v1:Oncology	1	0.0191107	0.011734	0.103385	PPP	P49441	Shin et al.	n-acetylornithine	HMDB0003357	ENSG00000151689	INPP1	FALSE
136550	MR-IVW	M15630	n-acetylornithine	INPPL1:O15357:OID21314:v1:Oncology	INPPL1:O15357:OID21314:v1:Oncology	1	0.0166605	0.0197334	0.398512	PPP	O15357	Shin et al.	n-acetylornithine	HMDB0003357	ENSG00000165458	INPPL1	FALSE
136552	MR-IVW	M15630	n-acetylornithine	KDM3A:Q9Y4C1:OID30426:v1:Inflammation_II	KDM3A:Q9Y4C1:OID30426:v1:Inflammation_II	1	-0.00964077	0.0118322	0.415192	PPP	Q9Y4C1	Shin et al.	n-acetylornithine	HMDB0003357	ENSG00000115548	KDM3A	FALSE
136553	MR-IVW	M15630	n-acetylornithine	KHK:P50053:OID30241:v1:Cardiometabolic_II	KHK:P50053:OID30241:v1:Cardiometabolic_II	1	-0.00773126	0.0118213	0.513106	PPP	P50053	Shin et al.	n-acetylornithine	HMDB0003357	ENSG00000138030	KHK	FALSE
136557	MR-IVW	M15630	n-acetylornithine	KYNU:Q16719:OID20669:v1:Inflammation	KYNU:Q16719:OID20669:v1:Inflammation	1	-0.0178041	0.0211587	0.400094	PPP	Q16719	Shin et al.	n-acetylornithine	HMDB0003357	ENSG00000115919	KYNU	FALSE
136560	MR-IVW	M15630	n-acetylornithine	LYPLA2:O95372:OID30817:v1:Neurology_II	LYPLA2:O95372:OID30817:v1:Neurology_II	1	0.00731384	0.0118528	0.537197	PPP	O95372	Shin et al.	n-acetylornithine	HMDB0003357	ENSG00000011009	LYPLA2	FALSE
136562	MR-IVW	M15630	n-acetylornithine	MARS1:P56192:OID30658:v1:Inflammation_II	MARS1:P56192:OID30658:v1:Inflammation_II	1	0.0155713	0.0222702	0.484429	PPP	P56192	Shin et al.	n-acetylornithine	HMDB0003357	ENSG00000166986	MARS1	FALSE
136563	MR-IVW	M15630	n-acetylornithine	MGLL:Q99685:OID20711:v1:Inflammation	MGLL:Q99685:OID20711:v1:Inflammation	1	0.0122096	0.0188432	0.517011	PPP	Q99685	Shin et al.	n-acetylornithine	HMDB0003357	ENSG00000074416	MGLL	FALSE
136567	MR-IVW	M15630	n-acetylornithine	MSRA:Q9UJ68:OID21513:v1:Oncology	MSRA:Q9UJ68:OID21513:v1:Oncology	1	0.0211961	0.0138457	0.125799	PPP	Q9UJ68	Shin et al.	n-acetylornithine	HMDB0003357	ENSG00000175806	MSRA	FALSE
136570	MR-IVW	M15630	n-acetylornithine	MTR:Q99707:OID30110:v1:Cardiometabolic_II	MTR:Q99707:OID30110:v1:Cardiometabolic_II	1	0.00424407	0.0118537	0.720315	PPP	Q99707	Shin et al.	n-acetylornithine	HMDB0003357	ENSG00000116984	MTR	FALSE
136571	MR-IVW	M15630	n-acetylornithine	MVK:Q03426:OID20459:v1:Inflammation	MVK:Q03426:OID20459:v1:Inflammation	1	0.0083285	0.0138852	0.548631	PPP	Q03426	Shin et al.	n-acetylornithine	HMDB0003357	ENSG00000110921	MVK	FALSE
136574	MR-IVW	M15630	n-acetylornithine	NADK:O95544:OID20178:v1:Cardiometabolic	NADK:O95544:OID20178:v1:Cardiometabolic	1	-0.00453365	0.0117066	0.698554	PPP	O95544	Shin et al.	n-acetylornithine	HMDB0003357	ENSG00000008130	NADK	FALSE
136577	MR-IVW	M15630	n-acetylornithine	NAMPT:P43490:OID21227:v1:Oncology	NAMPT:P43490:OID21227:v1:Oncology	1	-0.0211799	0.0118451	0.0737646	PPP	P43490	Shin et al.	n-acetylornithine	HMDB0003357	ENSG00000105835	NAMPT	FALSE
136578	MR-IVW	M15630	n-acetylornithine	NAPRT:Q6XQN6:OID31114:v1:Neurology_II	NAPRT:Q6XQN6:OID31114:v1:Neurology_II	1	-0.0228648	0.0116783	0.0502432	PPP	Q6XQN6	Shin et al.	n-acetylornithine	HMDB0003357	ENSG00000147813	NAPRT	FALSE
136579	MR-IVW	M15630	n-acetylornithine	NARS1:O43776:OID31035:v1:Neurology_II	NARS1:O43776:OID31035:v1:Neurology_II	1	0.0221246	0.0142738	0.121138	PPP	O43776	Shin et al.	n-acetylornithine	HMDB0003357	ENSG00000134440	NARS1	FALSE
136582	MR-IVW	M15630	n-acetylornithine	NME1:P15531:OID30451:v1:Inflammation_II	NME1:P15531:OID30451:v1:Inflammation_II	1	-0.00370599	0.0118323	0.754122	PPP	P15531	Shin et al.	n-acetylornithine	HMDB0003357	ENSG00000239672	NME1	FALSE
136583	MR-IVW	M15630	n-acetylornithine	NME3:Q13232:OID20789:v1:Inflammation	NME3:Q13232:OID20789:v1:Inflammation	1	0.00906028	0.0156224	0.561945	PPP	Q13232	Shin et al.	n-acetylornithine	HMDB0003357	ENSG00000103024	NME3	FALSE
136584	MR-IVW	M15630	n-acetylornithine	NOS1:P29475:OID20863:v1:Neurology	NOS1:P29475:OID20863:v1:Neurology	1	0.0245437	0.0118423	0.0382142	PPP	P29475	Shin et al.	n-acetylornithine	HMDB0003357	ENSG00000089250	NOS1	FALSE
136585	MR-IVW	M15630	n-acetylornithine	NOS2:P35228:OID30087:v1:Cardiometabolic_II	NOS2:P35228:OID30087:v1:Cardiometabolic_II	1	0.00899322	0.0118536	0.448039	PPP	P35228	Shin et al.	n-acetylornithine	HMDB0003357	ENSG00000007171	NOS2	FALSE
136586	MR-IVW	M15630	n-acetylornithine	NOS3:P29474:OID20834:v1:Neurology	NOS3:P29474:OID20834:v1:Neurology	1	-0.0127094	0.0118428	0.283191	PPP	P29474	Shin et al.	n-acetylornithine	HMDB0003357	ENSG00000164867	NOS3	FALSE
136587	MR-IVW	M15630	n-acetylornithine	NPL:Q9BXD5:OID30329:v1:Cardiometabolic_II	NPL:Q9BXD5:OID30329:v1:Cardiometabolic_II	1	-0.0147494	0.0116634	0.206019	PPP	Q9BXD5	Shin et al.	n-acetylornithine	HMDB0003357	ENSG00000135838	NPL	FALSE
136591	MR-IVW	M15630	n-acetylornithine	OPLAH:O14841:OID30201:v1:Cardiometabolic_II	OPLAH:O14841:OID30201:v1:Cardiometabolic_II	1	0.00990209	0.0118213	0.402228	PPP	O14841	Shin et al.	n-acetylornithine	HMDB0003357	ENSG00000178814	OPLAH	FALSE
136592	MR-IVW	M15630	n-acetylornithine	OXCT1:P55809:OID30227:v1:Cardiometabolic_II	OXCT1:P55809:OID30227:v1:Cardiometabolic_II	1	0.0102009	0.018413	0.579575	PPP	P55809	Shin et al.	n-acetylornithine	HMDB0003357	ENSG00000083720	OXCT1	FALSE
136596	MR-IVW	M15630	n-acetylornithine	PAFAH1B3:Q15102:OID30998:v1:Neurology_II	PAFAH1B3:Q15102:OID30998:v1:Neurology_II	1	-0.0100205	0.0116751	0.390741	PPP	Q15102	Shin et al.	n-acetylornithine	HMDB0003357	ENSG00000079462	PAFAH1B3	FALSE
136598	MR-IVW	M15630	n-acetylornithine	PAM:P19021:OID20291:v1:Cardiometabolic	PAM:P19021:OID20291:v1:Cardiometabolic	1	8.5819e-05	0.0116708	0.994133	PPP	P19021	Shin et al.	n-acetylornithine	HMDB0003357	ENSG00000145730	PAM	FALSE
136601	MR-IVW	M15630	n-acetylornithine	PCYT2:Q99447:OID31519:v1:Oncology_II	PCYT2:Q99447:OID31519:v1:Oncology_II	1	0.00512286	0.0143888	0.721817	PPP	Q99447	Shin et al.	n-acetylornithine	HMDB0003357	ENSG00000185813	PCYT2	FALSE
136604	MR-IVW	M15630	n-acetylornithine	PHOSPHO1:Q8TCT1:OID20922:v1:Neurology	PHOSPHO1:Q8TCT1:OID20922:v1:Neurology	1	0.0193604	0.011751	0.0994437	PPP	Q8TCT1	Shin et al.	n-acetylornithine	HMDB0003357	ENSG00000173868	PHOSPHO1	FALSE
136605	MR-IVW	M15630	n-acetylornithine	PHYKPL:Q8IUZ5:OID30634:v1:Inflammation_II	PHYKPL:Q8IUZ5:OID30634:v1:Inflammation_II	1	-0.00639602	0.0117955	0.587652	PPP	Q8IUZ5	Shin et al.	n-acetylornithine	HMDB0003357	ENSG00000175309	PHYKPL	FALSE
136608	MR-IVW	M15630	n-acetylornithine	PKLR:P30613:OID20682:v1:Inflammation	PKLR:P30613:OID20682:v1:Inflammation	1	-0.0280035	0.0169336	0.0981841	PPP	P30613	Shin et al.	n-acetylornithine	HMDB0003357	ENSG00000143627	PKLR	FALSE
136609	MR-IVW	M15630	n-acetylornithine	PLA2G7:Q13093:OID21105:v1:Neurology	PLA2G7:Q13093:OID21105:v1:Neurology	1	0.00772608	0.0253937	0.760936	PPP	Q13093	Shin et al.	n-acetylornithine	HMDB0003357	ENSG00000146070	PLA2G7	FALSE
136613	MR-IVW	M15630	n-acetylornithine	PMVK:Q15126:OID20850:v1:Neurology	PMVK:Q15126:OID20850:v1:Neurology	1	0.0132453	0.0205608	0.519445	PPP	Q15126	Shin et al.	n-acetylornithine	HMDB0003357	ENSG00000163344	PMVK	FALSE
136616	MR-IVW	M15630	n-acetylornithine	PPT1:P50897:OID30947:v1:Neurology_II	PPT1:P50897:OID30947:v1:Neurology_II	1	0.0068694	0.0118258	0.56132	PPP	P50897	Shin et al.	n-acetylornithine	HMDB0003357	ENSG00000131238	PPT1	FALSE
136618	MR-IVW	M15630	n-acetylornithine	RAB10:P61026:OID30357:v1:Cardiometabolic_II	RAB10:P61026:OID30357:v1:Cardiometabolic_II	1	0.0181514	0.0116633	0.11964	PPP	P61026	Shin et al.	n-acetylornithine	HMDB0003357	ENSG00000084733	RAB10	FALSE
136621	MR-IVW	M15630	n-acetylornithine	RAB27B:O00194:OID30354:v1:Cardiometabolic_II	RAB27B:O00194:OID30354:v1:Cardiometabolic_II	1	0.0143427	0.0152572	0.347187	PPP	O00194	Shin et al.	n-acetylornithine	HMDB0003357	ENSG00000041353	RAB27B	FALSE
136622	MR-IVW	M15630	n-acetylornithine	RAB2B:Q8WUD1:OID31362:v1:Oncology_II	RAB2B:Q8WUD1:OID31362:v1:Oncology_II	1	0.0156388	0.0116917	0.181027	PPP	Q8WUD1	Shin et al.	n-acetylornithine	HMDB0003357	ENSG00000129472	RAB2B	FALSE
136623	MR-IVW	M15630	n-acetylornithine	RAB6B:Q9NRW1:OID20817:v1:Neurology	RAB6B:Q9NRW1:OID20817:v1:Neurology	1	0.0178623	0.020927	0.393352	PPP	Q9NRW1	Shin et al.	n-acetylornithine	HMDB0003357	ENSG00000154917	RAB6B	FALSE
136625	MR-IVW	M15630	n-acetylornithine	RAC3:P60763:OID30958:v1:Neurology_II	RAC3:P60763:OID30958:v1:Neurology_II	1	-0.0100108	0.0118258	0.397261	PPP	P60763	Shin et al.	n-acetylornithine	HMDB0003357	ENSG00000169750	RAC3	FALSE
136626	MR-IVW	M15630	n-acetylornithine	RALB:P11234:OID30567:v1:Inflammation_II	RALB:P11234:OID30567:v1:Inflammation_II	1	0.00782619	0.0118322	0.508336	PPP	P11234	Shin et al.	n-acetylornithine	HMDB0003357	ENSG00000144118	RALB	FALSE
136627	MR-IVW	M15630	n-acetylornithine	RAP1A:P62834:OID30452:v1:Inflammation_II	RAP1A:P62834:OID30452:v1:Inflammation_II	1	-0.0061377	0.0152379	0.687102	PPP	P62834	Shin et al.	n-acetylornithine	HMDB0003357	ENSG00000116473	RAP1A	FALSE
136629	MR-IVW	M15630	n-acetylornithine	RBKS:Q9H477:OID20986:v1:Neurology	RBKS:Q9H477:OID20986:v1:Neurology	1	-0.032059	0.0196285	0.102409	PPP	Q9H477	Shin et al.	n-acetylornithine	HMDB0003357	ENSG00000171174	RBKS	FALSE
136635	MR-IVW	M15630	n-acetylornithine	SAT1:P21673:OID30111:v1:Cardiometabolic_II	SAT1:P21673:OID30111:v1:Cardiometabolic_II	1	0.0239331	0.0156475	0.126138	PPP	P21673	Shin et al.	n-acetylornithine	HMDB0003357	ENSG00000130066	SAT1	FALSE
136637	MR-IVW	M15630	n-acetylornithine	SAT2:Q96F10:OID31306:v1:Oncology_II	SAT2:Q96F10:OID31306:v1:Oncology_II	1	0.0233916	0.0117688	0.046856	PPP	Q96F10	Shin et al.	n-acetylornithine	HMDB0003357	ENSG00000141504	SAT2	FALSE
136638	MR-IVW	M15630	n-acetylornithine	SCLY:Q96I15:OID21425:v1:Oncology	SCLY:Q96I15:OID21425:v1:Oncology	1	-0.0193506	0.0116794	0.0975558	PPP	Q96I15	Shin et al.	n-acetylornithine	HMDB0003357	ENSG00000132330	SCLY	FALSE
136639	MR-IVW	M15630	n-acetylornithine	SDHB:P21912:OID31436:v1:Oncology_II	SDHB:P21912:OID31436:v1:Oncology_II	1	0.0131261	0.0116886	0.261443	PPP	P21912	Shin et al.	n-acetylornithine	HMDB0003357	ENSG00000117118	SDHB	FALSE
136643	MR-IVW	M15630	n-acetylornithine	SETMAR:Q53H47:OID20948:v1:Neurology	SETMAR:Q53H47:OID20948:v1:Neurology	1	-0.0123687	0.028135	0.660212	PPP	Q53H47	Shin et al.	n-acetylornithine	HMDB0003357	ENSG00000170364	SETMAR	FALSE
136644	MR-IVW	M15630	n-acetylornithine	SHMT1:P34896:OID20714:v1:Inflammation	SHMT1:P34896:OID20714:v1:Inflammation	1	-0.00321184	0.0116909	0.783523	PPP	P34896	Shin et al.	n-acetylornithine	HMDB0003357	ENSG00000176974	SHMT1	FALSE
136645	MR-IVW	M15630	n-acetylornithine	SIRT1:Q96EB6:OID30439:v1:Inflammation_II	SIRT1:Q96EB6:OID30439:v1:Inflammation_II	1	-0.0116534	0.0118322	0.324678	PPP	Q96EB6	Shin et al.	n-acetylornithine	HMDB0003357	ENSG00000096717	SIRT1	FALSE
136647	MR-IVW	M15630	n-acetylornithine	SIRT2:Q8IXJ6:OID21375:v1:Oncology	SIRT2:Q8IXJ6:OID21375:v1:Oncology	1	0.00219267	0.0117345	0.851773	PPP	Q8IXJ6	Shin et al.	n-acetylornithine	HMDB0003357	ENSG00000068903	SIRT2	FALSE
136650	MR-IVW	M15630	n-acetylornithine	SLC16A1:P53985:OID20799:v1:Neurology	SLC16A1:P53985:OID20799:v1:Neurology	1	0.0123734	0.0118428	0.296111	PPP	P53985	Shin et al.	n-acetylornithine	HMDB0003357	ENSG00000155380	SLC16A1	FALSE
136651	MR-IVW	M15630	n-acetylornithine	SLC1A4:P43007:OID30926:v1:Neurology_II	SLC1A4:P43007:OID30926:v1:Neurology_II	1	-0.00271355	0.0118259	0.818512	PPP	P43007	Shin et al.	n-acetylornithine	HMDB0003357	ENSG00000115902	SLC1A4	FALSE
136654	MR-IVW	M15630	n-acetylornithine	SMPD3:Q9NY59:OID30477:v1:Inflammation_II	SMPD3:Q9NY59:OID30477:v1:Inflammation_II	1	0.0139147	0.0118321	0.23959	PPP	Q9NY59	Shin et al.	n-acetylornithine	HMDB0003357	ENSG00000103056	SMPD3	FALSE
136655	MR-IVW	M15630	n-acetylornithine	SMS:P52788:OID30853:v1:Neurology_II	SMS:P52788:OID30853:v1:Neurology_II	1	0.0161042	0.0118524	0.174234	PPP	P52788	Shin et al.	n-acetylornithine	HMDB0003357	ENSG00000102172	SMS	FALSE
136659	MR-IVW	M15630	n-acetylornithine	SPTLC1:O15269:OID31086:v1:Neurology_II	SPTLC1:O15269:OID31086:v1:Neurology_II	1	0.0133217	0.0236461	0.573177	PPP	O15269	Shin et al.	n-acetylornithine	HMDB0003357	ENSG00000090054	SPTLC1	FALSE
136661	MR-IVW	M15630	n-acetylornithine	SULT1A1:P50225:OID21031:v1:Neurology	SULT1A1:P50225:OID21031:v1:Neurology	1	0.0201795	0.0116596	0.0835019	PPP	P50225	Shin et al.	n-acetylornithine	HMDB0003357	ENSG00000196502	SULT1A1	FALSE
136663	MR-IVW	M15630	n-acetylornithine	SUOX:P51687:OID31031:v1:Neurology_II	SUOX:P51687:OID31031:v1:Neurology_II	1	-0.0120261	0.0166277	0.469522	PPP	P51687	Shin et al.	n-acetylornithine	HMDB0003357	ENSG00000139531	SUOX	FALSE
136664	MR-IVW	M15630	n-acetylornithine	TARS1:P26639:OID31343:v1:Oncology_II	TARS1:P26639:OID31343:v1:Oncology_II	1	0.00833452	0.011692	0.475945	PPP	P26639	Shin et al.	n-acetylornithine	HMDB0003357	ENSG00000113407	TARS	FALSE
136665	MR-IVW	M15630	n-acetylornithine	TDO2:P48775:OID30910:v1:Neurology_II	TDO2:P48775:OID30910:v1:Neurology_II	1	-0.018601	0.0118255	0.115731	PPP	P48775	Shin et al.	n-acetylornithine	HMDB0003357	ENSG00000151790	TDO2	FALSE
136666	MR-IVW	M15630	n-acetylornithine	THTPA:Q9BU02:OID31375:v1:Oncology_II	THTPA:Q9BU02:OID31375:v1:Oncology_II	1	0.00845066	0.0117037	0.470264	PPP	Q9BU02	Shin et al.	n-acetylornithine	HMDB0003357	ENSG00000259431	THTPA	FALSE
136668	MR-IVW	M15630	n-acetylornithine	TIGAR:Q9NQ88:OID20894:v1:Neurology	TIGAR:Q9NQ88:OID20894:v1:Neurology	1	-0.00687095	0.0118538	0.562157	PPP	Q9NQ88	Shin et al.	n-acetylornithine	HMDB0003357	ENSG00000078237	TIGAR	FALSE
136670	MR-IVW	M15630	n-acetylornithine	TK1:P04183:OID31294:v1:Oncology_II	TK1:P04183:OID31294:v1:Oncology_II	1	0.0112212	0.0117692	0.34037	PPP	P04183	Shin et al.	n-acetylornithine	HMDB0003357	ENSG00000167900	TK1	FALSE
136672	MR-IVW	M15630	n-acetylornithine	TPK1:Q9H3S4:OID30338:v1:Cardiometabolic_II	TPK1:Q9H3S4:OID30338:v1:Cardiometabolic_II	1	-0.000555695	0.0116636	0.962	PPP	Q9H3S4	Shin et al.	n-acetylornithine	HMDB0003357	ENSG00000196511	TPK1	FALSE
136673	MR-IVW	M15630	n-acetylornithine	TREH:O43280:OID30388:v1:Cardiometabolic_II	TREH:O43280:OID30388:v1:Cardiometabolic_II	1	-0.00259875	0.0173404	0.88087	PPP	O43280	Shin et al.	n-acetylornithine	HMDB0003357	ENSG00000118094	TREH	FALSE
136674	MR-IVW	M15630	n-acetylornithine	TYMP:P19971:OID20234:v1:Cardiometabolic	TYMP:P19971:OID20234:v1:Cardiometabolic	1	0.00478872	0.0171961	0.780646	PPP	P19971	Shin et al.	n-acetylornithine	HMDB0003357	ENSG00000025708	TYMP	FALSE
136676	MR-IVW	M15630	n-acetylornithine	UPB1:Q9UBR1:OID30352:v1:Cardiometabolic_II	UPB1:Q9UBR1:OID30352:v1:Cardiometabolic_II	1	0.0290198	0.0116625	0.0128353	PPP	Q9UBR1	Shin et al.	n-acetylornithine	HMDB0003357	ENSG00000100024	UPB1	FALSE
136678	MR-IVW	M15630	n-acetylornithine	VNN1:O95497:OID30711:v1:Inflammation_II	VNN1:O95497:OID30711:v1:Inflammation_II	1	-0.0140735	0.0153507	0.359249	PPP	O95497	Shin et al.	n-acetylornithine	HMDB0003357	ENSG00000112299	VNN1	FALSE
136679	MR-IVW	M15630	n-acetylornithine	VNN2:O95498:OID21310:v1:Oncology	VNN2:O95498:OID21310:v1:Oncology	1	-0.023008	0.0181104	0.20393	PPP	O95498	Shin et al.	n-acetylornithine	HMDB0003357	ENSG00000112303	VNN2	FALSE
136680	MR-IVW	M15630	n-acetylornithine	WARS:P23381:OID21084:v1:Neurology	WARS:P23381:OID21084:v1:Neurology	1	-0.00136641	0.0160243	0.932046	PPP	P23381	Shin et al.	n-acetylornithine	HMDB0003357	ENSG00000140105	WARS	FALSE
136681	MR-IVW	M15630	n-acetylornithine	YARS1:P54577:OID31494:v1:Oncology_II	YARS1:P54577:OID31494:v1:Oncology_II	1	0.00664335	0.0148735	0.655124	PPP	P54577	Shin et al.	n-acetylornithine	HMDB0003357	ENSG00000134684	YARS	FALSE
136682	MR-IVW	M18467	eicosapentaenoate (epa; 20:5n3)	10024_44_HOGA1_HOGA1	10024_44_HOGA1_HOGA1	1	0.0537435	0.0477392	0.260262	DeCODE	Q86XE5	Shin et al.	eicosapentaenoate (epa; 20:5n3)	HMDB0001999	ENSG00000241935	HOGA1	FALSE
136683	MR-IVW	M18467	eicosapentaenoate (epa; 20:5n3)	10086_39_CBS_CBS	10086_39_CBS_CBS	1	-0.00787419	0.0477401	0.868992	DeCODE	P35520	Shin et al.	eicosapentaenoate (epa; 20:5n3)	HMDB0001999	ENSG00000160200	CBS	FALSE
136684	MR-IVW	M18467	eicosapentaenoate (epa; 20:5n3)	10531_18_NRAS_RASN	10531_18_NRAS_RASN	1	-0.0244383	0.0477399	0.608718	DeCODE	P01111	Shin et al.	eicosapentaenoate (epa; 20:5n3)	HMDB0001999	ENSG00000213281	NRAS	FALSE
136685	MR-IVW	M18467	eicosapentaenoate (epa; 20:5n3)	10612_18_PLOD3_PLOD3	10612_18_PLOD3_PLOD3	1	-0.0320142	0.0477398	0.502477	DeCODE	O60568	Shin et al.	eicosapentaenoate (epa; 20:5n3)	HMDB0001999	ENSG00000106397	PLOD3	FALSE
136686	MR-IVW	M18467	eicosapentaenoate (epa; 20:5n3)	11098_1_PDXK_PDXK	11098_1_PDXK_PDXK	1	-0.00165146	0.0477381	0.972403	DeCODE	O00764	Shin et al.	eicosapentaenoate (epa; 20:5n3)	HMDB0001999	ENSG00000160209	PDXK	FALSE
136687	MR-IVW	M18467	eicosapentaenoate (epa; 20:5n3)	11241_8_ASL_ARLY	11241_8_ASL_ARLY	1	0.0399943	0.0477376	0.402147	DeCODE	P04424	Shin et al.	eicosapentaenoate (epa; 20:5n3)	HMDB0001999	ENSG00000126522	ASL	FALSE
136688	MR-IVW	M18467	eicosapentaenoate (epa; 20:5n3)	11247_20_NAGS_NAGS	11247_20_NAGS_NAGS	1	0.0970323	0.0477353	0.0420812	DeCODE	Q8N159	Shin et al.	eicosapentaenoate (epa; 20:5n3)	HMDB0001999	ENSG00000161653	NAGS	FALSE
136689	MR-IVW	M18467	eicosapentaenoate (epa; 20:5n3)	11280_6_GAD1_DCE1	11280_6_GAD1_DCE1	1	0.0187453	0.047738	0.694563	DeCODE	Q99259	Shin et al.	eicosapentaenoate (epa; 20:5n3)	HMDB0001999	ENSG00000128683	GAD1	FALSE
136690	MR-IVW	M18467	eicosapentaenoate (epa; 20:5n3)	11348_132_P4HA2_P4HA2	11348_132_P4HA2_P4HA2	1	0.0207167	0.047738	0.664313	DeCODE	O15460	Shin et al.	eicosapentaenoate (epa; 20:5n3)	HMDB0001999	ENSG00000072682	P4HA2	FALSE
136691	MR-IVW	M18467	eicosapentaenoate (epa; 20:5n3)	11361_73_TYMP_TP	11361_73_TYMP_TP	1	-0.019272	0.047738	0.68643	DeCODE	P19971	Shin et al.	eicosapentaenoate (epa; 20:5n3)	HMDB0001999	ENSG00000025708	TYMP	FALSE
136692	MR-IVW	M18467	eicosapentaenoate (epa; 20:5n3)	11368_32_AK2_KAD2	11368_32_AK2_KAD2	1	-0.0729672	0.0477365	0.126378	DeCODE	P54819	Shin et al.	eicosapentaenoate (epa; 20:5n3)	HMDB0001999	ENSG00000004455	AK2	FALSE
136693	MR-IVW	M18467	eicosapentaenoate (epa; 20:5n3)	11377_19_ADH7_ADH7	11377_19_ADH7_ADH7	1	0.0190859	0.047738	0.689299	DeCODE	P40394	Shin et al.	eicosapentaenoate (epa; 20:5n3)	HMDB0001999	ENSG00000196344	ADH7	FALSE
136694	MR-IVW	M18467	eicosapentaenoate (epa; 20:5n3)	11381_56_PRPS1_PRPS1	11381_56_PRPS1_PRPS1	1	0.0330011	0.0477378	0.489378	DeCODE	P60891	Shin et al.	eicosapentaenoate (epa; 20:5n3)	HMDB0001999	ENSG00000147224	PRPS1	FALSE
136695	MR-IVW	M18467	eicosapentaenoate (epa; 20:5n3)	11382_5_BLVRA_BIEA	11382_5_BLVRA_BIEA	1	-0.0375977	0.0477377	0.430937	DeCODE	P53004	Shin et al.	eicosapentaenoate (epa; 20:5n3)	HMDB0001999	ENSG00000106605	BLVRA	FALSE
136696	MR-IVW	M18467	eicosapentaenoate (epa; 20:5n3)	11391_69_MVK_MVK	11391_69_MVK_MVK	1	0.0530094	0.0477372	0.266809	DeCODE	Q03426	Shin et al.	eicosapentaenoate (epa; 20:5n3)	HMDB0001999	ENSG00000110921	MVK	FALSE
136697	MR-IVW	M18467	eicosapentaenoate (epa; 20:5n3)	11402_17_KMT2C_KMT2C	11402_17_KMT2C_KMT2C	1	0.012254	0.047738	0.797416	DeCODE	Q8NEZ4	Shin et al.	eicosapentaenoate (epa; 20:5n3)	HMDB0001999	ENSG00000055609	KMT2C	FALSE
136698	MR-IVW	M18467	eicosapentaenoate (epa; 20:5n3)	11424_4_FAH_FAAA	11424_4_FAH_FAAA	1	0.0719674	0.0477365	0.131658	DeCODE	P16930	Shin et al.	eicosapentaenoate (epa; 20:5n3)	HMDB0001999	ENSG00000103876	FAH	FALSE
136699	MR-IVW	M18467	eicosapentaenoate (epa; 20:5n3)	11441_11_PYGL_PYGL	11441_11_PYGL_PYGL	1	-0.0480442	0.0477374	0.31421	DeCODE	P06737	Shin et al.	eicosapentaenoate (epa; 20:5n3)	HMDB0001999	ENSG00000100504	PYGL	FALSE
136700	MR-IVW	M18467	eicosapentaenoate (epa; 20:5n3)	11448_34_GALK1_GALK1	11448_34_GALK1_GALK1	1	-0.0354781	0.0477377	0.457368	DeCODE	P51570	Shin et al.	eicosapentaenoate (epa; 20:5n3)	HMDB0001999	ENSG00000108479	GALK1	FALSE
136701	MR-IVW	M18467	eicosapentaenoate (epa; 20:5n3)	11572_4_DNM2_DYN2	11572_4_DNM2_DYN2	1	-0.0790709	0.0477362	0.0976383	DeCODE	P50570	Shin et al.	eicosapentaenoate (epa; 20:5n3)	HMDB0001999	ENSG00000079805	DNM2	FALSE
136702	MR-IVW	M18467	eicosapentaenoate (epa; 20:5n3)	11645_9_P4HA1_P4HA1	11645_9_P4HA1_P4HA1	1	0.0613262	0.047737	0.198908	DeCODE	P13674	Shin et al.	eicosapentaenoate (epa; 20:5n3)	HMDB0001999	ENSG00000122884	P4HA1	FALSE
136703	MR-IVW	M18467	eicosapentaenoate (epa; 20:5n3)	11653_69_SLC6A9_SC6A9	11653_69_SLC6A9_SC6A9	1	-0.004502	0.0477381	0.924866	DeCODE	P48067	Shin et al.	eicosapentaenoate (epa; 20:5n3)	HMDB0001999	ENSG00000196517	SLC6A9	FALSE
136704	MR-IVW	M18467	eicosapentaenoate (epa; 20:5n3)	11709_29_CPT1B_CPT1B	11709_29_CPT1B_CPT1B	1	0.163958	0.0477301	0.000592304	DeCODE	Q92523	Shin et al.	eicosapentaenoate (epa; 20:5n3)	HMDB0001999	ENSG00000205560	CPT1B	FALSE
136705	MR-IVW	M18467	eicosapentaenoate (epa; 20:5n3)	12018_84_TPK1_TPK1	12018_84_TPK1_TPK1	1	0.0416847	0.0477376	0.382551	DeCODE	Q9H3S4	Shin et al.	eicosapentaenoate (epa; 20:5n3)	HMDB0001999	ENSG00000196511	TPK1	FALSE
136706	MR-IVW	M18467	eicosapentaenoate (epa; 20:5n3)	12334_25_SHMT1_cSHMT	12334_25_SHMT1_cSHMT	1	-0.0920569	0.0477356	0.053796	DeCODE	P34896	Shin et al.	eicosapentaenoate (epa; 20:5n3)	HMDB0001999	ENSG00000176974	SHMT1	FALSE
136707	MR-IVW	M18467	eicosapentaenoate (epa; 20:5n3)	12340_17_AARS_SYAC	12340_17_AARS_SYAC	1	-0.0351136	0.0477377	0.462004	DeCODE	P49588	Shin et al.	eicosapentaenoate (epa; 20:5n3)	HMDB0001999	ENSG00000090861	AARS	FALSE
136708	MR-IVW	M18467	eicosapentaenoate (epa; 20:5n3)	12348_46_SARS2_SYSM	12348_46_SARS2_SYSM	1	-0.058039	0.0477371	0.224059	DeCODE	Q9NP81	Shin et al.	eicosapentaenoate (epa; 20:5n3)	HMDB0001999	ENSG00000104835	SARS2	FALSE
136709	MR-IVW	M18467	eicosapentaenoate (epa; 20:5n3)	12374_8_PAFAH1B3_PA1B3	12374_8_PAFAH1B3_PA1B3	1	-0.0331045	0.0477378	0.488018	DeCODE	Q15102	Shin et al.	eicosapentaenoate (epa; 20:5n3)	HMDB0001999	ENSG00000079462	PAFAH1B3	FALSE
136710	MR-IVW	M18467	eicosapentaenoate (epa; 20:5n3)	12395_86_DARS2_SYDM	12395_86_DARS2_SYDM	1	-0.059664	0.047737	0.211356	DeCODE	Q6PI48	Shin et al.	eicosapentaenoate (epa; 20:5n3)	HMDB0001999	ENSG00000117593	DARS2	FALSE
136711	MR-IVW	M18467	eicosapentaenoate (epa; 20:5n3)	12422_143_ALOX15B_LX15B	12422_143_ALOX15B_LX15B	1	-0.0252644	0.0477379	0.596645	DeCODE	O15296	Shin et al.	eicosapentaenoate (epa; 20:5n3)	HMDB0001999	ENSG00000179593	ALOX15B	FALSE
136712	MR-IVW	M18467	eicosapentaenoate (epa; 20:5n3)	12425_104_ARF6_ARF6	12425_104_ARF6_ARF6	1	0.0235672	0.0477379	0.621533	DeCODE	P62330	Shin et al.	eicosapentaenoate (epa; 20:5n3)	HMDB0001999	ENSG00000165527	ARF6	FALSE
136713	MR-IVW	M18467	eicosapentaenoate (epa; 20:5n3)	12428_2_LYPLAL1_LYPL1	12428_2_LYPLAL1_LYPL1	1	-0.0249314	0.0477379	0.601493	DeCODE	Q5VWZ2	Shin et al.	eicosapentaenoate (epa; 20:5n3)	HMDB0001999	ENSG00000143353	LYPLAL1	FALSE
136714	MR-IVW	M18467	eicosapentaenoate (epa; 20:5n3)	12450_42_PMVK_PMVK	12450_42_PMVK_PMVK	1	-0.083592	0.047736	0.0799234	DeCODE	Q15126	Shin et al.	eicosapentaenoate (epa; 20:5n3)	HMDB0001999	ENSG00000163344	PMVK	FALSE
136715	MR-IVW	M18467	eicosapentaenoate (epa; 20:5n3)	12462_20_SETMAR_SETMR	12462_20_SETMAR_SETMR	1	0.0535523	0.0477372	0.261941	DeCODE	Q53H47	Shin et al.	eicosapentaenoate (epa; 20:5n3)	HMDB0001999	ENSG00000170364	SETMAR	FALSE
136716	MR-IVW	M18467	eicosapentaenoate (epa; 20:5n3)	12476_50_TIGAR_TIGAR	12476_50_TIGAR_TIGAR	1	0.0194452	0.047738	0.683764	DeCODE	Q9NQ88	Shin et al.	eicosapentaenoate (epa; 20:5n3)	HMDB0001999	ENSG00000078237	TIGAR	FALSE
136717	MR-IVW	M18467	eicosapentaenoate (epa; 20:5n3)	12507_16_ITPKC_IP3KC	12507_16_ITPKC_IP3KC	1	0.0677198	0.0477367	0.156013	DeCODE	Q96DU7	Shin et al.	eicosapentaenoate (epa; 20:5n3)	HMDB0001999	ENSG00000086544	ITPKC	FALSE
136718	MR-IVW	M18467	eicosapentaenoate (epa; 20:5n3)	12515_45_UCK2_UCK2	12515_45_UCK2_UCK2	1	0.0329307	0.0477378	0.490304	DeCODE	Q9BZX2	Shin et al.	eicosapentaenoate (epa; 20:5n3)	HMDB0001999	ENSG00000143179	UCK2	FALSE
136719	MR-IVW	M18467	eicosapentaenoate (epa; 20:5n3)	12524_18_SAT2_SAT2	12524_18_SAT2_SAT2	1	0.0710131	0.0477366	0.136856	DeCODE	Q96F10	Shin et al.	eicosapentaenoate (epa; 20:5n3)	HMDB0001999	ENSG00000141504	SAT2	FALSE
136720	MR-IVW	M18467	eicosapentaenoate (epa; 20:5n3)	12581_39_IMPA2_IMPA2	12581_39_IMPA2_IMPA2	1	0.0789029	0.0477362	0.0983527	DeCODE	O14732	Shin et al.	eicosapentaenoate (epa; 20:5n3)	HMDB0001999	ENSG00000141401	IMPA2	FALSE
136721	MR-IVW	M18467	eicosapentaenoate (epa; 20:5n3)	12632_14_NAT1_ARY1	12632_14_NAT1_ARY1	1	-0.0163466	0.047738	0.732032	DeCODE	P18440	Shin et al.	eicosapentaenoate (epa; 20:5n3)	HMDB0001999	ENSG00000171428	NAT1	FALSE
136722	MR-IVW	M18467	eicosapentaenoate (epa; 20:5n3)	12636_113_SMYD2_SMYD2	12636_113_SMYD2_SMYD2	1	0.0264444	0.0477379	0.579613	DeCODE	Q9NRG4	Shin et al.	eicosapentaenoate (epa; 20:5n3)	HMDB0001999	ENSG00000143499	SMYD2	FALSE
136723	MR-IVW	M18467	eicosapentaenoate (epa; 20:5n3)	12637_7_CRAT_CACP	12637_7_CRAT_CACP	1	-0.0247056	0.0477379	0.60479	DeCODE	P43155	Shin et al.	eicosapentaenoate (epa; 20:5n3)	HMDB0001999	ENSG00000095321	CRAT	FALSE
136724	MR-IVW	M18467	eicosapentaenoate (epa; 20:5n3)	12641_3_INPP5B_I5P2	12641_3_INPP5B_I5P2	1	-0.11271	0.0477343	0.0182163	DeCODE	P32019	Shin et al.	eicosapentaenoate (epa; 20:5n3)	HMDB0001999	ENSG00000204084	INPP5B	FALSE
136725	MR-IVW	M18467	eicosapentaenoate (epa; 20:5n3)	12644_63_ADSS_PURA2	12644_63_ADSS_PURA2	1	0.0395283	0.0477376	0.407652	DeCODE	P30520	Shin et al.	eicosapentaenoate (epa; 20:5n3)	HMDB0001999	ENSG00000035687	ADSS	FALSE
136726	MR-IVW	M18467	eicosapentaenoate (epa; 20:5n3)	12647_52_SETD2_SETD2	12647_52_SETD2_SETD2	1	0.0475883	0.0477374	0.318824	DeCODE	Q9BYW2	Shin et al.	eicosapentaenoate (epa; 20:5n3)	HMDB0001999	ENSG00000181555	SETD2	FALSE
136727	MR-IVW	M18467	eicosapentaenoate (epa; 20:5n3)	12658_72_PANK3_PANK3	12658_72_PANK3_PANK3	1	0.0180505	0.047738	0.705344	DeCODE	Q9H999	Shin et al.	eicosapentaenoate (epa; 20:5n3)	HMDB0001999	ENSG00000120137	PANK3	FALSE
136728	MR-IVW	M18467	eicosapentaenoate (epa; 20:5n3)	12667_2_GDA_GUAD	12667_2_GDA_GUAD	1	0.0379613	0.0477377	0.426494	DeCODE	Q9Y2T3	Shin et al.	eicosapentaenoate (epa; 20:5n3)	HMDB0001999	ENSG00000119125	GDA	FALSE
136729	MR-IVW	M18467	eicosapentaenoate (epa; 20:5n3)	12675_14_DARS_SYDC	12675_14_DARS_SYDC	1	-0.10286	0.0477349	0.031176	DeCODE	P14868	Shin et al.	eicosapentaenoate (epa; 20:5n3)	HMDB0001999	ENSG00000115866	DARS	FALSE
136730	MR-IVW	M18467	eicosapentaenoate (epa; 20:5n3)	12686_15_MPST_THTM	12686_15_MPST_THTM	1	0.0392515	0.0477376	0.410943	DeCODE	P25325	Shin et al.	eicosapentaenoate (epa; 20:5n3)	HMDB0001999	ENSG00000128309	MPST	FALSE
136731	MR-IVW	M18467	eicosapentaenoate (epa; 20:5n3)	12691_44_SHMT2_GLYM	12691_44_SHMT2_GLYM	1	-0.0649285	0.0477368	0.173787	DeCODE	P34897	Shin et al.	eicosapentaenoate (epa; 20:5n3)	HMDB0001999	ENSG00000182199	SHMT2	FALSE
136732	MR-IVW	M18467	eicosapentaenoate (epa; 20:5n3)	12692_56_DOT1L_DOT1L	12692_56_DOT1L_DOT1L	1	0.0674149	0.0477367	0.157884	DeCODE	Q8TEK3	Shin et al.	eicosapentaenoate (epa; 20:5n3)	HMDB0001999	ENSG00000104885	DOT1L	FALSE
136733	MR-IVW	M18467	eicosapentaenoate (epa; 20:5n3)	12697_30_PIP4K2A_PI42A	12697_30_PIP4K2A_PI42A	1	-0.0451525	0.0477375	0.344225	DeCODE	P48426	Shin et al.	eicosapentaenoate (epa; 20:5n3)	HMDB0001999	ENSG00000150867	PIP4K2A	FALSE
136734	MR-IVW	M18467	eicosapentaenoate (epa; 20:5n3)	12700_9_ACLY_ACLY	12700_9_ACLY_ACLY	1	0.0322981	0.0477378	0.498677	DeCODE	P53396	Shin et al.	eicosapentaenoate (epa; 20:5n3)	HMDB0001999	ENSG00000131473	ACLY	FALSE
136735	MR-IVW	M18467	eicosapentaenoate (epa; 20:5n3)	12786_61_GPCPD1_GDE5	12786_61_GPCPD1_GDE5	1	-0.0545664	0.0477372	0.253014	DeCODE	Q9NPB8	Shin et al.	eicosapentaenoate (epa; 20:5n3)	HMDB0001999	ENSG00000125772	GPCPD1	FALSE
136736	MR-IVW	M18467	eicosapentaenoate (epa; 20:5n3)	12812_25_ACYP2_ACYP2	12812_25_ACYP2_ACYP2	1	-0.00204555	0.0477381	0.965822	DeCODE	P14621	Shin et al.	eicosapentaenoate (epa; 20:5n3)	HMDB0001999	ENSG00000170634	ACYP2	FALSE
136737	MR-IVW	M18467	eicosapentaenoate (epa; 20:5n3)	12815_9_IARS_SYIC	12815_9_IARS_SYIC	1	0.0312276	0.0477378	0.513016	DeCODE	P41252	Shin et al.	eicosapentaenoate (epa; 20:5n3)	HMDB0001999	ENSG00000196305	IARS	FALSE
136738	MR-IVW	M18467	eicosapentaenoate (epa; 20:5n3)	12818_159_SLC14A2_UT2	12818_159_SLC14A2_UT2	1	-0.0460216	0.0477375	0.335018	DeCODE	Q15849	Shin et al.	eicosapentaenoate (epa; 20:5n3)	HMDB0001999	ENSG00000132874	SLC14A2	FALSE
136739	MR-IVW	M18467	eicosapentaenoate (epa; 20:5n3)	12881_17_RDH16_RDH16	12881_17_RDH16_RDH16	1	0.0216292	0.0477379	0.65049	DeCODE	O75452	Shin et al.	eicosapentaenoate (epa; 20:5n3)	HMDB0001999	ENSG00000139547	RDH16	FALSE
136740	MR-IVW	M18467	eicosapentaenoate (epa; 20:5n3)	12895_28_DGKB_DGKB	12895_28_DGKB_DGKB	1	0.0785413	0.0477363	0.0999045	DeCODE	Q9Y6T7	Shin et al.	eicosapentaenoate (epa; 20:5n3)	HMDB0001999	ENSG00000136267	DGKB	FALSE
136741	MR-IVW	M18467	eicosapentaenoate (epa; 20:5n3)	12960_9_GCK_HXK4	12960_9_GCK_HXK4	1	0.0355055	0.0477377	0.45702	DeCODE	P35557	Shin et al.	eicosapentaenoate (epa; 20:5n3)	HMDB0001999	ENSG00000106633	GCK	FALSE
136742	MR-IVW	M18467	eicosapentaenoate (epa; 20:5n3)	13059_33_RFK_RIFK	13059_33_RFK_RIFK	1	0.0792922	0.0477362	0.0967035	DeCODE	Q969G6	Shin et al.	eicosapentaenoate (epa; 20:5n3)	HMDB0001999	ENSG00000135002	RFK	FALSE
136743	MR-IVW	M18467	eicosapentaenoate (epa; 20:5n3)	13083_18_VARS_SYVC	13083_18_VARS_SYVC	1	0.0784969	0.0477363	0.100096	DeCODE	P26640	Shin et al.	eicosapentaenoate (epa; 20:5n3)	HMDB0001999	ENSG00000204394	VARS1	FALSE
136744	MR-IVW	M18467	eicosapentaenoate (epa; 20:5n3)	13130_150_HK2_HXK2	13130_150_HK2_HXK2	1	0.091454	0.0477356	0.055385	DeCODE	P52789	Shin et al.	eicosapentaenoate (epa; 20:5n3)	HMDB0001999	ENSG00000159399	HK2	FALSE
136745	MR-IVW	M18467	eicosapentaenoate (epa; 20:5n3)	13131_5_HK1_HXK1	13131_5_HK1_HXK1	1	0.107801	0.0477346	0.0239248	DeCODE	P19367	Shin et al.	eicosapentaenoate (epa; 20:5n3)	HMDB0001999	ENSG00000156515	HK1	FALSE
136746	MR-IVW	M18467	eicosapentaenoate (epa; 20:5n3)	13430_50_SLC14A1_UT1	13430_50_SLC14A1_UT1	1	0.0487505	0.0477354	0.307128	DeCODE	Q13336	Shin et al.	eicosapentaenoate (epa; 20:5n3)	HMDB0001999	ENSG00000141469	SLC14A1	FALSE
136747	MR-IVW	M18467	eicosapentaenoate (epa; 20:5n3)	13473_55_ITPKA_IP3KA	13473_55_ITPKA_IP3KA	1	0.0115054	0.047736	0.809538	DeCODE	P23677	Shin et al.	eicosapentaenoate (epa; 20:5n3)	HMDB0001999	ENSG00000137825	ITPKA	FALSE
136748	MR-IVW	M18467	eicosapentaenoate (epa; 20:5n3)	13494_6_CERS5_CERS5	13494_6_CERS5_CERS5	1	0.0374149	0.0477356	0.433161	DeCODE	Q8N5B7	Shin et al.	eicosapentaenoate (epa; 20:5n3)	HMDB0001999	ENSG00000139624	CERS5	FALSE
136749	MR-IVW	M18467	eicosapentaenoate (epa; 20:5n3)	13498_1_MIOX_MIOX	13498_1_MIOX_MIOX	1	-0.00725656	0.047736	0.879176	DeCODE	Q9UGB7	Shin et al.	eicosapentaenoate (epa; 20:5n3)	HMDB0001999	ENSG00000100253	MIOX	FALSE
136750	MR-IVW	M18467	eicosapentaenoate (epa; 20:5n3)	13595_20_THTPA_THTPA	13595_20_THTPA_THTPA	1	0.078971	0.0477342	0.0980484	DeCODE	Q9BU02	Shin et al.	eicosapentaenoate (epa; 20:5n3)	HMDB0001999	ENSG00000259431	THTPA	FALSE
136751	MR-IVW	M18467	eicosapentaenoate (epa; 20:5n3)	13596_3_RAB27B_RB27B	13596_3_RAB27B_RB27B	1	0.07845	0.0477342	0.100285	DeCODE	O00194	Shin et al.	eicosapentaenoate (epa; 20:5n3)	HMDB0001999	ENSG00000041353	RAB27B	FALSE
136752	MR-IVW	M18467	eicosapentaenoate (epa; 20:5n3)	13623_4_MLL2_MLL2	13623_4_MLL2_MLL2	1	0.038257	0.0477356	0.42288	DeCODE	O14686	Shin et al.	eicosapentaenoate (epa; 20:5n3)	HMDB0001999	ENSG00000167548	KMT2D	FALSE
136753	MR-IVW	M18467	eicosapentaenoate (epa; 20:5n3)	13624_17_NADK_NADK	13624_17_NADK_NADK	1	0.0887223	0.0477337	0.0630708	DeCODE	O95544	Shin et al.	eicosapentaenoate (epa; 20:5n3)	HMDB0001999	ENSG00000008130	NADK	FALSE
136754	MR-IVW	M18467	eicosapentaenoate (epa; 20:5n3)	13689_2_ODC1_Ornithine_decarboxylase	13689_2_ODC1_Ornithine_decarboxylase	1	0.167805	0.0477237	0.000437813	DeCODE	P11926	Shin et al.	eicosapentaenoate (epa; 20:5n3)	HMDB0001999	ENSG00000115758	ODC1	FALSE
136755	MR-IVW	M18467	eicosapentaenoate (epa; 20:5n3)	13936_24_PGK2_PGK2	13936_24_PGK2_PGK2	1	0.0345007	0.0477317	0.4698	DeCODE	P07205	Shin et al.	eicosapentaenoate (epa; 20:5n3)	HMDB0001999	ENSG00000170950	PGK2	FALSE
136756	MR-IVW	M18467	eicosapentaenoate (epa; 20:5n3)	13941_82_FARS2_SYFM	13941_82_FARS2_SYFM	1	0.0993757	0.0477291	0.0373352	DeCODE	O95363	Shin et al.	eicosapentaenoate (epa; 20:5n3)	HMDB0001999	ENSG00000145982	FARS2	FALSE
136757	MR-IVW	M18467	eicosapentaenoate (epa; 20:5n3)	13947_371_NUDT12_NUD12	13947_371_NUDT12_NUD12	1	-0.0126442	0.047732	0.791086	DeCODE	Q9BQG2	Shin et al.	eicosapentaenoate (epa; 20:5n3)	HMDB0001999	ENSG00000112874	NUDT12	FALSE
136758	MR-IVW	M18467	eicosapentaenoate (epa; 20:5n3)	13990_1_PC_pyruvate_carboxylase	13990_1_PC_pyruvate_carboxylase	1	0.023641	0.0477318	0.620396	DeCODE	P11498	Shin et al.	eicosapentaenoate (epa; 20:5n3)	HMDB0001999	ENSG00000173599	PC	FALSE
136759	MR-IVW	M18467	eicosapentaenoate (epa; 20:5n3)	13998_26_ADSSL1_PURA1	13998_26_ADSSL1_PURA1	1	-0.0261742	0.0477318	0.583444	DeCODE	Q8N142	Shin et al.	eicosapentaenoate (epa; 20:5n3)	HMDB0001999	ENSG00000185100	ADSSL1	FALSE
136760	MR-IVW	M18467	eicosapentaenoate (epa; 20:5n3)	14006_36_GNMT_GNMT	14006_36_GNMT_GNMT	1	0.105259	0.0477287	0.0274295	DeCODE	Q14749	Shin et al.	eicosapentaenoate (epa; 20:5n3)	HMDB0001999	ENSG00000124713	GNMT	FALSE
136761	MR-IVW	M18467	eicosapentaenoate (epa; 20:5n3)	14048_7_IL1RAP_IL_1_R_AcP	14048_7_IL1RAP_IL_1_R_AcP	1	0.0269187	0.0477318	0.572783	DeCODE	Q9NPH3	Shin et al.	eicosapentaenoate (epa; 20:5n3)	HMDB0001999	ENSG00000196083	IL1RAP	FALSE
136762	MR-IVW	M18467	eicosapentaenoate (epa; 20:5n3)	14079_14_IL18R1_IL_18_Ra	14079_14_IL18R1_IL_18_Ra	1	-0.0912141	0.0477295	0.0559966	DeCODE	Q13478	Shin et al.	eicosapentaenoate (epa; 20:5n3)	HMDB0001999	ENSG00000115604	IL18R1	FALSE
136763	MR-IVW	M18467	eicosapentaenoate (epa; 20:5n3)	14083_25_SEPHS1_SPS1	14083_25_SEPHS1_SPS1	1	-0.0431035	0.0477315	0.366504	DeCODE	P49903	Shin et al.	eicosapentaenoate (epa; 20:5n3)	HMDB0001999	ENSG00000086475	SEPHS1	FALSE
136764	MR-IVW	M18467	eicosapentaenoate (epa; 20:5n3)	14098_28_CARS_SYCC	14098_28_CARS_SYCC	1	-0.022315	0.0477319	0.640136	DeCODE	P49589	Shin et al.	eicosapentaenoate (epa; 20:5n3)	HMDB0001999	ENSG00000110619	CARS	FALSE
136765	MR-IVW	M18467	eicosapentaenoate (epa; 20:5n3)	14226_120_BHMT2_BHMT2	14226_120_BHMT2_BHMT2	1	0.0829937	0.04773	0.0820669	DeCODE	Q9H2M3	Shin et al.	eicosapentaenoate (epa; 20:5n3)	HMDB0001999	ENSG00000132840	BHMT2	FALSE
136766	MR-IVW	M18467	eicosapentaenoate (epa; 20:5n3)	14271_23_RAB6B_RAB6B	14271_23_RAB6B_RAB6B	1	-0.0748267	0.0477303	0.116952	DeCODE	Q9NRW1	Shin et al.	eicosapentaenoate (epa; 20:5n3)	HMDB0001999	ENSG00000154917	RAB6B	FALSE
136767	MR-IVW	M18467	eicosapentaenoate (epa; 20:5n3)	14287_6_RAB5C_RAB5C	14287_6_RAB5C_RAB5C	1	-0.0259473	0.0477318	0.586712	DeCODE	P51148	Shin et al.	eicosapentaenoate (epa; 20:5n3)	HMDB0001999	ENSG00000108774	RAB5C	FALSE
136768	MR-IVW	M18467	eicosapentaenoate (epa; 20:5n3)	14332_3_RALA_RALA	14332_3_RALA_RALA	1	-0.0444862	0.0477314	0.351331	DeCODE	P11233	Shin et al.	eicosapentaenoate (epa; 20:5n3)	HMDB0001999	ENSG00000006451	RALA	FALSE
136769	MR-IVW	M18467	eicosapentaenoate (epa; 20:5n3)	15414_316_LDHA_LDHA	15414_316_LDHA_LDHA	1	-0.0980736	0.0477292	0.0398989	DeCODE	P00338	Shin et al.	eicosapentaenoate (epa; 20:5n3)	HMDB0001999	ENSG00000134333	LDHA	FALSE
136770	MR-IVW	M18467	eicosapentaenoate (epa; 20:5n3)	15426_5_NEU1_NEUR1	15426_5_NEU1_NEUR1	1	-0.272693	0.04771	1.09298e-08	DeCODE	Q99519	Shin et al.	eicosapentaenoate (epa; 20:5n3)	HMDB0001999	ENSG00000204386	NEU1	FALSE
136771	MR-IVW	M18467	eicosapentaenoate (epa; 20:5n3)	15431_31_OTC_OTCase	15431_31_OTC_OTCase	1	0.00174608	0.047732	0.970819	DeCODE	P00480	Shin et al.	eicosapentaenoate (epa; 20:5n3)	HMDB0001999	ENSG00000036473	OTC	FALSE
136772	MR-IVW	M18467	eicosapentaenoate (epa; 20:5n3)	15435_4_PNP_PNP	15435_4_PNP_PNP	1	-0.0685689	0.0477306	0.150837	DeCODE	P00491	Shin et al.	eicosapentaenoate (epa; 20:5n3)	HMDB0001999	ENSG00000198805	PNP	FALSE
136773	MR-IVW	M18467	eicosapentaenoate (epa; 20:5n3)	15457_14_ANPEP_Aminopeptidase_N	15457_14_ANPEP_Aminopeptidase_N	1	0.0655816	0.0477307	0.169445	DeCODE	P15144	Shin et al.	eicosapentaenoate (epa; 20:5n3)	HMDB0001999	ENSG00000166825	ANPEP	FALSE
136774	MR-IVW	M18467	eicosapentaenoate (epa; 20:5n3)	15480_2_VNN2_VNN2	15480_2_VNN2_VNN2	1	-0.0837963	0.0477299	0.0791508	DeCODE	O95498	Shin et al.	eicosapentaenoate (epa; 20:5n3)	HMDB0001999	ENSG00000112303	VNN2	FALSE
136775	MR-IVW	M18467	eicosapentaenoate (epa; 20:5n3)	15487_164_CES1_carboxylesterase__liver	15487_164_CES1_carboxylesterase__liver	1	0.0969694	0.0477292	0.0421885	DeCODE	P23141	Shin et al.	eicosapentaenoate (epa; 20:5n3)	HMDB0001999	ENSG00000198848	CES1	FALSE
136776	MR-IVW	M18467	eicosapentaenoate (epa; 20:5n3)	15514_26_BCHE_Pseudocholinesterase	15514_26_BCHE_Pseudocholinesterase	1	-0.260331	0.0477119	4.86155e-08	DeCODE	P06276	Shin et al.	eicosapentaenoate (epa; 20:5n3)	HMDB0001999	ENSG00000114200	BCHE	FALSE
136777	MR-IVW	M18467	eicosapentaenoate (epa; 20:5n3)	15526_33_GSS_GSHB	15526_33_GSS_GSHB	1	-0.00332473	0.047732	0.944469	DeCODE	P48637	Shin et al.	eicosapentaenoate (epa; 20:5n3)	HMDB0001999	ENSG00000100983	GSS	FALSE
136778	MR-IVW	M18467	eicosapentaenoate (epa; 20:5n3)	15542_19_CKMT1A_KCRU	15542_19_CKMT1A_KCRU	1	-0.0178312	0.0477319	0.708724	DeCODE	P12532	Shin et al.	eicosapentaenoate (epa; 20:5n3)	HMDB0001999	ENSG00000237289	CKMT1A	FALSE
136779	MR-IVW	M18467	eicosapentaenoate (epa; 20:5n3)	15553_22_ACHE_ACES	15553_22_ACHE_ACES	1	0.0413309	0.0477315	0.386542	DeCODE	P22303	Shin et al.	eicosapentaenoate (epa; 20:5n3)	HMDB0001999	ENSG00000087085	ACHE	FALSE
136780	MR-IVW	M18467	eicosapentaenoate (epa; 20:5n3)	15556_49_AMY2B_Alpha_amylase_2B	15556_49_AMY2B_Alpha_amylase_2B	1	-0.173466	0.0477231	0.000278157	DeCODE	P19961	Shin et al.	eicosapentaenoate (epa; 20:5n3)	HMDB0001999	ENSG00000240038	AMY2B	FALSE
136781	MR-IVW	M18467	eicosapentaenoate (epa; 20:5n3)	15588_17_GLA_galactosidase__alpha	15588_17_GLA_galactosidase__alpha	1	0.0254615	0.0477318	0.593737	DeCODE	P06280	Shin et al.	eicosapentaenoate (epa; 20:5n3)	HMDB0001999	ENSG00000102393	GLA	FALSE
136782	MR-IVW	M18467	eicosapentaenoate (epa; 20:5n3)	15607_56_PKLR_KPYR	15607_56_PKLR_KPYR	1	-0.00392995	0.047732	0.934381	DeCODE	P30613	Shin et al.	eicosapentaenoate (epa; 20:5n3)	HMDB0001999	ENSG00000143627	PKLR	FALSE
136783	MR-IVW	M18467	eicosapentaenoate (epa; 20:5n3)	16015_19_GPT_ALT	16015_19_GPT_ALT	1	0.146134	0.0477257	0.00219899	DeCODE	P24298	Shin et al.	eicosapentaenoate (epa; 20:5n3)	HMDB0001999	ENSG00000167701	GPT	FALSE
136784	MR-IVW	M18467	eicosapentaenoate (epa; 20:5n3)	16769_20_RAC3_RAC3	16769_20_RAC3_RAC3	1	-0.0200578	0.0477319	0.674326	DeCODE	P60763	Shin et al.	eicosapentaenoate (epa; 20:5n3)	HMDB0001999	ENSG00000169750	RAC3	FALSE
136785	MR-IVW	M18467	eicosapentaenoate (epa; 20:5n3)	16809_1_NME4_NDKM	16809_1_NME4_NDKM	1	-0.0484172	0.0477313	0.310406	DeCODE	O00746	Shin et al.	eicosapentaenoate (epa; 20:5n3)	HMDB0001999	ENSG00000103202	NME4	FALSE
136786	MR-IVW	M18467	eicosapentaenoate (epa; 20:5n3)	16857_2_RAB2A_RAB2A	16857_2_RAB2A_RAB2A	1	-0.0108664	0.047732	0.819915	DeCODE	P61019	Shin et al.	eicosapentaenoate (epa; 20:5n3)	HMDB0001999	ENSG00000104388	RAB2A	FALSE
136787	MR-IVW	M18467	eicosapentaenoate (epa; 20:5n3)	16863_47_NANP_NANP	16863_47_NANP_NANP	1	0.0254077	0.0477318	0.594518	DeCODE	Q8TBE9	Shin et al.	eicosapentaenoate (epa; 20:5n3)	HMDB0001999	ENSG00000170191	NANP	FALSE
136788	MR-IVW	M18467	eicosapentaenoate (epa; 20:5n3)	16877_19_MSRB2_MSRB2	16877_19_MSRB2_MSRB2	1	0.0526342	0.0477312	0.270148	DeCODE	Q9Y3D2	Shin et al.	eicosapentaenoate (epa; 20:5n3)	HMDB0001999	ENSG00000148450	MSRB2	FALSE
136789	MR-IVW	M18467	eicosapentaenoate (epa; 20:5n3)	16883_57_RAB4A_RAB4A	16883_57_RAB4A_RAB4A	1	-0.0298862	0.0477317	0.53123	DeCODE	P20338	Shin et al.	eicosapentaenoate (epa; 20:5n3)	HMDB0001999	ENSG00000168118	RAB4A	FALSE
136790	MR-IVW	M18467	eicosapentaenoate (epa; 20:5n3)	16932_5_SULT1E1_SULT_1E	16932_5_SULT1E1_SULT_1E	1	0.0329783	0.0477317	0.489623	DeCODE	P49888	Shin et al.	eicosapentaenoate (epa; 20:5n3)	HMDB0001999	ENSG00000109193	SULT1E1	FALSE
136791	MR-IVW	M18467	eicosapentaenoate (epa; 20:5n3)	17148_7_BLVRB_BLVRB	17148_7_BLVRB_BLVRB	1	0.0438425	0.0477314	0.358344	DeCODE	P30043	Shin et al.	eicosapentaenoate (epa; 20:5n3)	HMDB0001999	ENSG00000090013	BLVRB	FALSE
136792	MR-IVW	M18467	eicosapentaenoate (epa; 20:5n3)	17204_17_PNMT_PNMT	17204_17_PNMT_PNMT	1	-0.00502148	0.047732	0.916216	DeCODE	Q3KPI0	Shin et al.	eicosapentaenoate (epa; 20:5n3)	HMDB0001999	ENSG00000007129	CEACAM21	FALSE
136793	MR-IVW	M18467	eicosapentaenoate (epa; 20:5n3)	17205_21_RAB5A_RAB5A	17205_21_RAB5A_RAB5A	1	-0.0812378	0.04773	0.0887506	DeCODE	P20339	Shin et al.	eicosapentaenoate (epa; 20:5n3)	HMDB0001999	ENSG00000144566	RAB5A	FALSE
136794	MR-IVW	M18467	eicosapentaenoate (epa; 20:5n3)	17209_27_SULT2B1_ST2B1	17209_27_SULT2B1_ST2B1	1	0.0555474	0.0477311	0.244522	DeCODE	O00204	Shin et al.	eicosapentaenoate (epa; 20:5n3)	HMDB0001999	ENSG00000088002	SULT2B1	FALSE
136795	MR-IVW	M18467	eicosapentaenoate (epa; 20:5n3)	17325_10_GUK1_KGUA	17325_10_GUK1_KGUA	1	-0.0289959	0.0477318	0.543535	DeCODE	Q16774	Shin et al.	eicosapentaenoate (epa; 20:5n3)	HMDB0001999	ENSG00000143774	GUK1	FALSE
136796	MR-IVW	M18467	eicosapentaenoate (epa; 20:5n3)	17333_20_ACADM_ACADM	17333_20_ACADM_ACADM	1	-0.0552537	0.0477311	0.247026	DeCODE	P11310	Shin et al.	eicosapentaenoate (epa; 20:5n3)	HMDB0001999	ENSG00000117054	ACADM	FALSE
136797	MR-IVW	M18467	eicosapentaenoate (epa; 20:5n3)	17357_33_SEPSECS_SPCS	17357_33_SEPSECS_SPCS	1	0.0232728	0.0477318	0.625852	DeCODE	Q9HD40	Shin et al.	eicosapentaenoate (epa; 20:5n3)	HMDB0001999	ENSG00000109618	SEPSECS	FALSE
136798	MR-IVW	M18467	eicosapentaenoate (epa; 20:5n3)	17398_55_HMOX1_HO_1	17398_55_HMOX1_HO_1	1	-0.0888071	0.0477297	0.062797	DeCODE	P09601	Shin et al.	eicosapentaenoate (epa; 20:5n3)	HMDB0001999	ENSG00000100292	HMOX1	FALSE
136799	MR-IVW	M18467	eicosapentaenoate (epa; 20:5n3)	17441_4_ALPI_Alkaline_phosphatase__intestine	17441_4_ALPI_Alkaline_phosphatase__intestine	1	-0.0654619	0.0477307	0.170225	DeCODE	P09923	Shin et al.	eicosapentaenoate (epa; 20:5n3)	HMDB0001999	ENSG00000163295	ALPI	FALSE
136800	MR-IVW	M18467	eicosapentaenoate (epa; 20:5n3)	17450_51_HARS_Histidyl_tRNA_synthetase	17450_51_HARS_Histidyl_tRNA_synthetase	1	-0.069453	0.0477306	0.14564	DeCODE	P12081	Shin et al.	eicosapentaenoate (epa; 20:5n3)	HMDB0001999	ENSG00000170445	HARS	FALSE
136801	MR-IVW	M18467	eicosapentaenoate (epa; 20:5n3)	17466_72_ACSF2_ACSF2	17466_72_ACSF2_ACSF2	1	-0.0256807	0.0477318	0.590563	DeCODE	Q96CM8	Shin et al.	eicosapentaenoate (epa; 20:5n3)	HMDB0001999	ENSG00000167107	ACSF2	FALSE
136802	MR-IVW	M18467	eicosapentaenoate (epa; 20:5n3)	17467_1_DHRS9_DHRS9	17467_1_DHRS9_DHRS9	1	0.00928213	0.047732	0.845813	DeCODE	Q9BPW9	Shin et al.	eicosapentaenoate (epa; 20:5n3)	HMDB0001999	ENSG00000073737	DHRS9	FALSE
136803	MR-IVW	M18467	eicosapentaenoate (epa; 20:5n3)	17495_141_SIRT3_SIR3	17495_141_SIRT3_SIR3	1	0.0789861	0.0477302	0.0979557	DeCODE	Q9NTG7	Shin et al.	eicosapentaenoate (epa; 20:5n3)	HMDB0001999	ENSG00000142082	SIRT3	FALSE
136804	MR-IVW	M18467	eicosapentaenoate (epa; 20:5n3)	17509_6_HPD_HPPD	17509_6_HPD_HPPD	1	0.055946	0.0477311	0.241153	DeCODE	P32754	Shin et al.	eicosapentaenoate (epa; 20:5n3)	HMDB0001999	ENSG00000158104	HPD	FALSE
136805	MR-IVW	M18467	eicosapentaenoate (epa; 20:5n3)	17675_17_ACOT13_ACO13	17675_17_ACOT13_ACO13	1	-0.110038	0.0477284	0.0211381	DeCODE	Q9NPJ3	Shin et al.	eicosapentaenoate (epa; 20:5n3)	HMDB0001999	ENSG00000112304	ACOT13	FALSE
136806	MR-IVW	M18467	eicosapentaenoate (epa; 20:5n3)	17744_31_RAB11A_RB11A	17744_31_RAB11A_RB11A	1	-0.0436914	0.0477314	0.360003	DeCODE	P62491	Shin et al.	eicosapentaenoate (epa; 20:5n3)	HMDB0001999	ENSG00000103769	RAB11A	FALSE
136807	MR-IVW	M18467	eicosapentaenoate (epa; 20:5n3)	17752_24_ARG2_Arginase	17752_24_ARG2_Arginase	1	-0.00222891	0.047732	0.962755	DeCODE	P78540	Shin et al.	eicosapentaenoate (epa; 20:5n3)	HMDB0001999	ENSG00000081181	ARG2	FALSE
136808	MR-IVW	M18467	eicosapentaenoate (epa; 20:5n3)	17789_1_QPRT_NADC	17789_1_QPRT_NADC	1	0.0400179	0.0477315	0.401808	DeCODE	Q15274	Shin et al.	eicosapentaenoate (epa; 20:5n3)	HMDB0001999	ENSG00000103485	QPRT	FALSE
136809	MR-IVW	M18467	eicosapentaenoate (epa; 20:5n3)	17792_158_ALDH5A1_SSDH	17792_158_ALDH5A1_SSDH	1	-0.0178342	0.0477319	0.708678	DeCODE	P51649	Shin et al.	eicosapentaenoate (epa; 20:5n3)	HMDB0001999	ENSG00000112294	ALDH5A1	FALSE
136810	MR-IVW	M18467	eicosapentaenoate (epa; 20:5n3)	17814_8_BPNT1_BPNT1	17814_8_BPNT1_BPNT1	1	-0.0846075	0.0477299	0.0762899	DeCODE	O95861	Shin et al.	eicosapentaenoate (epa; 20:5n3)	HMDB0001999	ENSG00000162813	BPNT1	FALSE
136811	MR-IVW	M18467	eicosapentaenoate (epa; 20:5n3)	17822_57_RERG_RERG	17822_57_RERG_RERG	1	0.0846701	0.0477299	0.0760727	DeCODE	Q96A58	Shin et al.	eicosapentaenoate (epa; 20:5n3)	HMDB0001999	ENSG00000134533	RERG	FALSE
136812	MR-IVW	M18467	eicosapentaenoate (epa; 20:5n3)	17843_30_PPCS_PPCS	17843_30_PPCS_PPCS	1	-0.0593317	0.047731	0.213851	DeCODE	Q9HAB8	Shin et al.	eicosapentaenoate (epa; 20:5n3)	HMDB0001999	ENSG00000127125	PPCS	FALSE
136813	MR-IVW	M18467	eicosapentaenoate (epa; 20:5n3)	17857_6_ACADL_ACADL	17857_6_ACADL_ACADL	1	0.0259788	0.0477318	0.586258	DeCODE	P28330	Shin et al.	eicosapentaenoate (epa; 20:5n3)	HMDB0001999	ENSG00000115361	ACADL	FALSE
136814	MR-IVW	M18467	eicosapentaenoate (epa; 20:5n3)	18170_46_PYCR1_P5CR1	18170_46_PYCR1_P5CR1	1	0.058293	0.047731	0.221979	DeCODE	P32322	Shin et al.	eicosapentaenoate (epa; 20:5n3)	HMDB0001999	ENSG00000183010	PYCR1	FALSE
136815	MR-IVW	M18467	eicosapentaenoate (epa; 20:5n3)	18178_13_SARS_SYSC	18178_13_SARS_SYSC	1	-0.00328205	0.047732	0.945181	DeCODE	P49591	Shin et al.	eicosapentaenoate (epa; 20:5n3)	HMDB0001999	ENSG00000031698	SARS	FALSE
136816	MR-IVW	M18467	eicosapentaenoate (epa; 20:5n3)	18179_56_SMS_SPSY	18179_56_SMS_SPSY	1	0.0828286	0.04773	0.0826774	DeCODE	P52788	Shin et al.	eicosapentaenoate (epa; 20:5n3)	HMDB0001999	ENSG00000102172	SMS	FALSE
136817	MR-IVW	M18467	eicosapentaenoate (epa; 20:5n3)	18184_28_GMPS_GUAA	18184_28_GMPS_GUAA	1	-0.0180738	0.0477319	0.704945	DeCODE	P49915	Shin et al.	eicosapentaenoate (epa; 20:5n3)	HMDB0001999	ENSG00000163655	GMPS	FALSE
136818	MR-IVW	M18467	eicosapentaenoate (epa; 20:5n3)	18186_15_TARS_SYTC	18186_15_TARS_SYTC	1	-0.0614729	0.0477309	0.197779	DeCODE	P26639	Shin et al.	eicosapentaenoate (epa; 20:5n3)	HMDB0001999	ENSG00000113407	TARS	FALSE
136819	MR-IVW	M18467	eicosapentaenoate (epa; 20:5n3)	18187_16_ASPA_ACY2	18187_16_ASPA_ACY2	1	0.0689062	0.0477306	0.148838	DeCODE	P45381	Shin et al.	eicosapentaenoate (epa; 20:5n3)	HMDB0001999	ENSG00000108381	ASPA	FALSE
136820	MR-IVW	M18467	eicosapentaenoate (epa; 20:5n3)	18188_12_GATM_GATM	18188_12_GATM_GATM	1	-0.0386831	0.0477316	0.417693	DeCODE	P50440	Shin et al.	eicosapentaenoate (epa; 20:5n3)	HMDB0001999	ENSG00000171766	GATM	FALSE
136821	MR-IVW	M18467	eicosapentaenoate (epa; 20:5n3)	18197_97_CKMT2_KCRS	18197_97_CKMT2_KCRS	1	0.0738485	0.0477304	0.121815	DeCODE	P17540	Shin et al.	eicosapentaenoate (epa; 20:5n3)	HMDB0001999	ENSG00000131730	CKMT2	FALSE
136822	MR-IVW	M18467	eicosapentaenoate (epa; 20:5n3)	18232_42_PIP4K2B_PI42B	18232_42_PIP4K2B_PI42B	1	-0.0474689	0.0477313	0.319979	DeCODE	P78356	Shin et al.	eicosapentaenoate (epa; 20:5n3)	HMDB0001999	ENSG00000276293	PIP4K2B	FALSE
136823	MR-IVW	M18467	eicosapentaenoate (epa; 20:5n3)	18297_8_MRAS_RASM	18297_8_MRAS_RASM	1	0.0993048	0.0477291	0.0374712	DeCODE	Q8IXB1	Shin et al.	eicosapentaenoate (epa; 20:5n3)	HMDB0001999	ENSG00000077232	DNAJC10	FALSE
136824	MR-IVW	M18467	eicosapentaenoate (epa; 20:5n3)	18309_18_CS_CISY	18309_18_CS_CISY	1	-0.0601116	0.0477309	0.207891	DeCODE	O75390	Shin et al.	eicosapentaenoate (epa; 20:5n3)	HMDB0001999	ENSG00000062485	CS	FALSE
136825	MR-IVW	M18467	eicosapentaenoate (epa; 20:5n3)	18322_15_JMJD6_JMJD6	18322_15_JMJD6_JMJD6	1	0.0376648	0.0477316	0.430056	DeCODE	Q6NYC1	Shin et al.	eicosapentaenoate (epa; 20:5n3)	HMDB0001999	ENSG00000070495	JMJD6	FALSE
136826	MR-IVW	M18467	eicosapentaenoate (epa; 20:5n3)	18324_61_SUOX_SUOX	18324_61_SUOX_SUOX	1	0.0818826	0.04773	0.0862468	DeCODE	P51687	Shin et al.	eicosapentaenoate (epa; 20:5n3)	HMDB0001999	ENSG00000139531	SUOX	FALSE
136827	MR-IVW	M18467	eicosapentaenoate (epa; 20:5n3)	18328_36_PYCR2_P5CR2	18328_36_PYCR2_P5CR2	1	0.0879889	0.0477297	0.0652586	DeCODE	Q96C36	Shin et al.	eicosapentaenoate (epa; 20:5n3)	HMDB0001999	ENSG00000143811	PYCR2	FALSE
136828	MR-IVW	M18467	eicosapentaenoate (epa; 20:5n3)	18329_4_PRPS2_PRPS2	18329_4_PRPS2_PRPS2	1	-0.0523591	0.0477312	0.27266	DeCODE	P11908	Shin et al.	eicosapentaenoate (epa; 20:5n3)	HMDB0001999	ENSG00000101911	PRPS2	FALSE
136829	MR-IVW	M18467	eicosapentaenoate (epa; 20:5n3)	18338_26_IDH1_IDH	18338_26_IDH1_IDH	1	-0.107612	0.0477286	0.0241548	DeCODE	O75874	Shin et al.	eicosapentaenoate (epa; 20:5n3)	HMDB0001999	ENSG00000138413	IDH1	FALSE
136830	MR-IVW	M18467	eicosapentaenoate (epa; 20:5n3)	18342_2_PSAT1_SERC	18342_2_PSAT1_SERC	1	0.0793454	0.0477301	0.0964378	DeCODE	Q9Y617	Shin et al.	eicosapentaenoate (epa; 20:5n3)	HMDB0001999	ENSG00000135069	PSAT1	FALSE
136831	MR-IVW	M18467	eicosapentaenoate (epa; 20:5n3)	18382_109_COMT_Catechol_O_methyltransferase	18382_109_COMT_Catechol_O_methyltransferase	1	-0.0318211	0.0477317	0.504985	DeCODE	P21964	Shin et al.	eicosapentaenoate (epa; 20:5n3)	HMDB0001999	ENSG00000093010	COMT	FALSE
136832	MR-IVW	M18467	eicosapentaenoate (epa; 20:5n3)	18398_1_AKR1D1_AK1D1	18398_1_AKR1D1_AK1D1	1	0.029206	0.0477318	0.540619	DeCODE	P51857	Shin et al.	eicosapentaenoate (epa; 20:5n3)	HMDB0001999	ENSG00000122787	AKR1D1	FALSE
136833	MR-IVW	M18467	eicosapentaenoate (epa; 20:5n3)	18401_18_ALKBH3_ALKB3	18401_18_ALKBH3_ALKB3	1	-0.0436888	0.0477314	0.360031	DeCODE	Q96Q83	Shin et al.	eicosapentaenoate (epa; 20:5n3)	HMDB0001999	ENSG00000166199	ALKBH3	FALSE
136834	MR-IVW	M18467	eicosapentaenoate (epa; 20:5n3)	18403_25_AMPD2_AMPD2	18403_25_AMPD2_AMPD2	1	-0.0640271	0.0477308	0.179784	DeCODE	Q01433	Shin et al.	eicosapentaenoate (epa; 20:5n3)	HMDB0001999	ENSG00000116337	AMPD2	FALSE
136835	MR-IVW	M18467	eicosapentaenoate (epa; 20:5n3)	18422_41_MVD_ERG19	18422_41_MVD_ERG19	1	-0.070772	0.0477305	0.138143	DeCODE	P53602	Shin et al.	eicosapentaenoate (epa; 20:5n3)	HMDB0001999	ENSG00000167508	MVD	FALSE
136836	MR-IVW	M18467	eicosapentaenoate (epa; 20:5n3)	18432_32_RALB_RALB	18432_32_RALB_RALB	1	-0.00216006	0.047732	0.963905	DeCODE	P11234	Shin et al.	eicosapentaenoate (epa; 20:5n3)	HMDB0001999	ENSG00000144118	RALB	FALSE
136837	MR-IVW	M18467	eicosapentaenoate (epa; 20:5n3)	18900_37_HRAS_H_ras__WT_	18900_37_HRAS_H_ras__WT_	1	0.0629605	0.0477308	0.187145	DeCODE	P01112	Shin et al.	eicosapentaenoate (epa; 20:5n3)	HMDB0001999	ENSG00000174775	HRAS	FALSE
136838	MR-IVW	M18467	eicosapentaenoate (epa; 20:5n3)	18917_53_AMY2A_Pancreatic_alpha_amylase	18917_53_AMY2A_Pancreatic_alpha_amylase	1	-0.183371	0.047722	0.000121796	DeCODE	P04746	Shin et al.	eicosapentaenoate (epa; 20:5n3)	HMDB0001999	ENSG00000243480	AMY2A	FALSE
136839	MR-IVW	M18467	eicosapentaenoate (epa; 20:5n3)	19114_8_TK2_KITM	19114_8_TK2_KITM	1	-0.0135401	0.047732	0.776663	DeCODE	O00142	Shin et al.	eicosapentaenoate (epa; 20:5n3)	HMDB0001999	ENSG00000166548	TK2	FALSE
136840	MR-IVW	M18467	eicosapentaenoate (epa; 20:5n3)	19207_119_ADK_ADK	19207_119_ADK_ADK	1	-0.078729	0.0477302	0.0990534	DeCODE	P55263	Shin et al.	eicosapentaenoate (epa; 20:5n3)	HMDB0001999	ENSG00000156110	ADK	FALSE
136841	MR-IVW	M18467	eicosapentaenoate (epa; 20:5n3)	19222_124_RAB5B_RAB5B	19222_124_RAB5B_RAB5B	1	-0.0476746	0.0477313	0.317886	DeCODE	P61020	Shin et al.	eicosapentaenoate (epa; 20:5n3)	HMDB0001999	ENSG00000111540	RAB5B	FALSE
136842	MR-IVW	M18467	eicosapentaenoate (epa; 20:5n3)	19223_6_RAB1A_RAB1A	19223_6_RAB1A_RAB1A	1	0.0494744	0.0477313	0.29996	DeCODE	P62820	Shin et al.	eicosapentaenoate (epa; 20:5n3)	HMDB0001999	ENSG00000138069	RAB1A	FALSE
136843	MR-IVW	M18467	eicosapentaenoate (epa; 20:5n3)	19239_5_ARF1_ARF1	19239_5_ARF1_ARF1	1	-0.0653846	0.0477307	0.17073	DeCODE	P84077	Shin et al.	eicosapentaenoate (epa; 20:5n3)	HMDB0001999	ENSG00000143761	ARF1	FALSE
136844	MR-IVW	M18467	eicosapentaenoate (epa; 20:5n3)	19249_18_KARS_SYK	19249_18_KARS_SYK	1	-0.0315307	0.0477317	0.508881	DeCODE	Q15046	Shin et al.	eicosapentaenoate (epa; 20:5n3)	HMDB0001999	ENSG00000065427	KARS	FALSE
136845	MR-IVW	M18467	eicosapentaenoate (epa; 20:5n3)	19253_82_RAB2B_RAB2B	19253_82_RAB2B_RAB2B	1	0.0148947	0.0477319	0.755003	DeCODE	Q8WUD1	Shin et al.	eicosapentaenoate (epa; 20:5n3)	HMDB0001999	ENSG00000129472	RAB2B	FALSE
136846	MR-IVW	M18467	eicosapentaenoate (epa; 20:5n3)	19254_125_GMPR_GMPR1	19254_125_GMPR_GMPR1	1	-0.0428848	0.0477315	0.36894	DeCODE	P36959	Shin et al.	eicosapentaenoate (epa; 20:5n3)	HMDB0001999	ENSG00000137198	GMPR	FALSE
136847	MR-IVW	M18467	eicosapentaenoate (epa; 20:5n3)	19258_24_GCDH_GCDH	19258_24_GCDH_GCDH	1	-0.0230088	0.0477318	0.629775	DeCODE	Q92947	Shin et al.	eicosapentaenoate (epa; 20:5n3)	HMDB0001999	ENSG00000105607	GCDH	FALSE
136848	MR-IVW	M18467	eicosapentaenoate (epa; 20:5n3)	19262_219_ACADVL_ACADV	19262_219_ACADVL_ACADV	1	-0.0549764	0.0477311	0.249406	DeCODE	P49748	Shin et al.	eicosapentaenoate (epa; 20:5n3)	HMDB0001999	ENSG00000072778	ACADVL	FALSE
136849	MR-IVW	M18467	eicosapentaenoate (epa; 20:5n3)	19270_26_YARS_SYYC	19270_26_YARS_SYYC	1	-0.099563	0.0477291	0.0369783	DeCODE	P54577	Shin et al.	eicosapentaenoate (epa; 20:5n3)	HMDB0001999	ENSG00000134684	YARS	FALSE
136850	MR-IVW	M18467	eicosapentaenoate (epa; 20:5n3)	19278_19_RAB1B_RAB1B	19278_19_RAB1B_RAB1B	1	-0.0384476	0.0477316	0.420533	DeCODE	Q9H0U4	Shin et al.	eicosapentaenoate (epa; 20:5n3)	HMDB0001999	ENSG00000174903	RAB1B	FALSE
136851	MR-IVW	M18467	eicosapentaenoate (epa; 20:5n3)	19365_11_BCAT2_BCAT2	19365_11_BCAT2_BCAT2	1	-0.0733873	0.0477304	0.124162	DeCODE	O15382	Shin et al.	eicosapentaenoate (epa; 20:5n3)	HMDB0001999	ENSG00000105552	BCAT2	FALSE
136852	MR-IVW	M18467	eicosapentaenoate (epa; 20:5n3)	19376_74_NNMT_NNMT	19376_74_NNMT_NNMT	1	0.0864173	0.0477298	0.0702103	DeCODE	P40261	Shin et al.	eicosapentaenoate (epa; 20:5n3)	HMDB0001999	ENSG00000166741	NNMT	FALSE
136853	MR-IVW	M18467	eicosapentaenoate (epa; 20:5n3)	19446_1_GMPR2_GMPR2	19446_1_GMPR2_GMPR2	1	-0.0316104	0.0477317	0.50781	DeCODE	Q9P2T1	Shin et al.	eicosapentaenoate (epa; 20:5n3)	HMDB0001999	ENSG00000100938	GMPR2	FALSE
136854	MR-IVW	M18467	eicosapentaenoate (epa; 20:5n3)	19448_104_UPP1_UPP1	19448_104_UPP1_UPP1	1	0.00302254	0.047732	0.949509	DeCODE	Q16831	Shin et al.	eicosapentaenoate (epa; 20:5n3)	HMDB0001999	ENSG00000183696	UPP1	FALSE
136855	MR-IVW	M18467	eicosapentaenoate (epa; 20:5n3)	19467_3_RBKS_RBSK	19467_3_RBKS_RBSK	1	0.126525	0.0477273	0.00802513	DeCODE	Q9H477	Shin et al.	eicosapentaenoate (epa; 20:5n3)	HMDB0001999	ENSG00000171174	RBKS	FALSE
136856	MR-IVW	M18467	eicosapentaenoate (epa; 20:5n3)	19483_16_KDSR_KDSR	19483_16_KDSR_KDSR	1	0.116465	0.047728	0.0146799	DeCODE	Q06136	Shin et al.	eicosapentaenoate (epa; 20:5n3)	HMDB0001999	ENSG00000119537	KDSR	FALSE
136857	MR-IVW	M18467	eicosapentaenoate (epa; 20:5n3)	19496_1_NPL_NPL	19496_1_NPL_NPL	1	0.0358716	0.0477316	0.452336	DeCODE	Q9BXD5	Shin et al.	eicosapentaenoate (epa; 20:5n3)	HMDB0001999	ENSG00000135838	NPL	FALSE
136858	MR-IVW	M18467	eicosapentaenoate (epa; 20:5n3)	19504_22_DTYMK_KTHY	19504_22_DTYMK_KTHY	1	-0.0604189	0.0477309	0.205577	DeCODE	P23919	Shin et al.	eicosapentaenoate (epa; 20:5n3)	HMDB0001999	ENSG00000168393	DTYMK	FALSE
136859	MR-IVW	M18467	eicosapentaenoate (epa; 20:5n3)	19506_6_GLYAT_GLYAT	19506_6_GLYAT_GLYAT	1	0.0932567	0.0477294	0.0507177	DeCODE	Q6IB77	Shin et al.	eicosapentaenoate (epa; 20:5n3)	HMDB0001999	ENSG00000149124	GLYAT	FALSE
136860	MR-IVW	M18467	eicosapentaenoate (epa; 20:5n3)	19518_12_HK3_HXK3	19518_12_HK3_HXK3	1	0.115697	0.047728	0.0153465	DeCODE	P52790	Shin et al.	eicosapentaenoate (epa; 20:5n3)	HMDB0001999	ENSG00000160883	HK3	FALSE
136861	MR-IVW	M18467	eicosapentaenoate (epa; 20:5n3)	2622_18_HMOX2_HO_2	2622_18_HMOX2_HO_2	1	-0.0261242	0.0477318	0.584164	DeCODE	P30519	Shin et al.	eicosapentaenoate (epa; 20:5n3)	HMDB0001999	ENSG00000103415	HMOX2	FALSE
136862	MR-IVW	M18467	eicosapentaenoate (epa; 20:5n3)	2642_4_PAFAH1B2_PAFAH_beta_subunit	2642_4_PAFAH1B2_PAFAH_beta_subunit	1	-0.04022	0.0477315	0.399435	DeCODE	P68402	Shin et al.	eicosapentaenoate (epa; 20:5n3)	HMDB0001999	ENSG00000168092	PAFAH1B2	FALSE
136863	MR-IVW	M18467	eicosapentaenoate (epa; 20:5n3)	2870_29_RAC1_RAC1	2870_29_RAC1_RAC1	1	-0.0490564	0.0477313	0.304062	DeCODE	P63000	Shin et al.	eicosapentaenoate (epa; 20:5n3)	HMDB0001999	ENSG00000136238	RAC1	FALSE
136864	MR-IVW	M18467	eicosapentaenoate (epa; 20:5n3)	2943_5_CYP3A4_Cytochrome_P450_3A4	2943_5_CYP3A4_Cytochrome_P450_3A4	1	0.109897	0.0477284	0.0213038	DeCODE	P08684	Shin et al.	eicosapentaenoate (epa; 20:5n3)	HMDB0001999	ENSG00000160868	CYP3A4	FALSE
136865	MR-IVW	M18467	eicosapentaenoate (epa; 20:5n3)	2991_9_IL1R1_IL_1_sRI	2991_9_IL1R1_IL_1_sRI	1	-0.0489985	0.0477313	0.304633	DeCODE	P14778	Shin et al.	eicosapentaenoate (epa; 20:5n3)	HMDB0001999	ENSG00000115594	IL1R1	FALSE
136866	MR-IVW	M18467	eicosapentaenoate (epa; 20:5n3)	2993_1_IL18RAP_IL_18_Rb	2993_1_IL18RAP_IL_18_Rb	1	0.0420542	0.0477315	0.378287	DeCODE	O95256	Shin et al.	eicosapentaenoate (epa; 20:5n3)	HMDB0001999	ENSG00000115607	IL18RAP	FALSE
136867	MR-IVW	M18467	eicosapentaenoate (epa; 20:5n3)	2994_71_IL1RL2_IL_1Rrp2	2994_71_IL1RL2_IL_1Rrp2	1	0.0234664	0.0477318	0.622981	DeCODE	Q9HB29	Shin et al.	eicosapentaenoate (epa; 20:5n3)	HMDB0001999	ENSG00000115598	IL1RL2	FALSE
136868	MR-IVW	M18467	eicosapentaenoate (epa; 20:5n3)	3182_38_ENTPD1_CD39	3182_38_ENTPD1_CD39	1	0.0827883	0.04773	0.0828271	DeCODE	P49961	Shin et al.	eicosapentaenoate (epa; 20:5n3)	HMDB0001999	ENSG00000138185	ENTPD1	FALSE
136869	MR-IVW	M18467	eicosapentaenoate (epa; 20:5n3)	3192_3_CNDP2_Glutamate_carboxypeptidase	3192_3_CNDP2_Glutamate_carboxypeptidase	1	0.0838659	0.0477299	0.0789018	DeCODE	Q96KP4	Shin et al.	eicosapentaenoate (epa; 20:5n3)	HMDB0001999	ENSG00000133313	CNDP2	FALSE
136870	MR-IVW	M18467	eicosapentaenoate (epa; 20:5n3)	3232_28_ACP5_TrATPase	3232_28_ACP5_TrATPase	1	0.172069	0.0477232	0.000311492	DeCODE	P13686	Shin et al.	eicosapentaenoate (epa; 20:5n3)	HMDB0001999	ENSG00000102575	ACP5	FALSE
136871	MR-IVW	M18467	eicosapentaenoate (epa; 20:5n3)	3343_1_ACY1_Aminoacylase_1	3343_1_ACY1_Aminoacylase_1	1	-0.0113984	0.047732	0.811261	DeCODE	Q03154	Shin et al.	eicosapentaenoate (epa; 20:5n3)	HMDB0001999	ENSG00000114786	ACY1	FALSE
136872	MR-IVW	M18467	eicosapentaenoate (epa; 20:5n3)	3583_54_ARSA_Arylsulfatase_A	3583_54_ARSA_Arylsulfatase_A	1	-0.0761435	0.0477303	0.110648	DeCODE	P15289	Shin et al.	eicosapentaenoate (epa; 20:5n3)	HMDB0001999	ENSG00000100299	ARSA	FALSE
136873	MR-IVW	M18467	eicosapentaenoate (epa; 20:5n3)	3761_4_PTGS2_COX_2	3761_4_PTGS2_COX_2	1	0.101441	0.047729	0.0335577	DeCODE	P35354	Shin et al.	eicosapentaenoate (epa; 20:5n3)	HMDB0001999	ENSG00000073756	PTGS2	FALSE
136874	MR-IVW	M18467	eicosapentaenoate (epa; 20:5n3)	3800_71_CKB_CK_BB	3800_71_CKB_CK_BB	1	0.00761369	0.047732	0.873268	DeCODE	P12277	Shin et al.	eicosapentaenoate (epa; 20:5n3)	HMDB0001999	ENSG00000166165	CKB	FALSE
136875	MR-IVW	M18467	eicosapentaenoate (epa; 20:5n3)	3848_14_GAPDH_GAPDH__liver	3848_14_GAPDH_GAPDH__liver	1	-0.108003	0.0477285	0.0236438	DeCODE	P04406	Shin et al.	eicosapentaenoate (epa; 20:5n3)	HMDB0001999	ENSG00000111640	GAPDH	FALSE
136876	MR-IVW	M18467	eicosapentaenoate (epa; 20:5n3)	3890_8_LDHB_LDH_H_1	3890_8_LDHB_LDH_H_1	1	-0.0882426	0.0477297	0.0644869	DeCODE	P07195	Shin et al.	eicosapentaenoate (epa; 20:5n3)	HMDB0001999	ENSG00000111716	LDHB	FALSE
136877	MR-IVW	M18467	eicosapentaenoate (epa; 20:5n3)	4234_8_IL1RL1_IL_1_R4	4234_8_IL1RL1_IL_1_R4	1	0.0643136	0.0477308	0.177844	DeCODE	Q01638	Shin et al.	eicosapentaenoate (epa; 20:5n3)	HMDB0001999	ENSG00000115602	IL1RL1	FALSE
136878	MR-IVW	M18467	eicosapentaenoate (epa; 20:5n3)	4294_16_SPHK1_Sphingosine_kinase_1	4294_16_SPHK1_Sphingosine_kinase_1	1	-0.0945576	0.0477294	0.0475777	DeCODE	Q9NYA1	Shin et al.	eicosapentaenoate (epa; 20:5n3)	HMDB0001999	ENSG00000176170	SPHK1	FALSE
136879	MR-IVW	M18467	eicosapentaenoate (epa; 20:5n3)	4301_58_TK1_Thymidine_kinase	4301_58_TK1_Thymidine_kinase	1	0.077204	0.0477302	0.105769	DeCODE	P04183	Shin et al.	eicosapentaenoate (epa; 20:5n3)	HMDB0001999	ENSG00000167900	TK1	FALSE
136880	MR-IVW	M18467	eicosapentaenoate (epa; 20:5n3)	4435_66_ENPP7_ENPP7	4435_66_ENPP7_ENPP7	1	-0.0467284	0.0477314	0.327586	DeCODE	Q6UWV6	Shin et al.	eicosapentaenoate (epa; 20:5n3)	HMDB0001999	ENSG00000182156	ENPP7	FALSE
136881	MR-IVW	M18467	eicosapentaenoate (epa; 20:5n3)	4436_1_ENTPD3_ENTP3	4436_1_ENTPD3_ENTP3	1	0.104569	0.0477288	0.0284587	DeCODE	O75355	Shin et al.	eicosapentaenoate (epa; 20:5n3)	HMDB0001999	ENSG00000168032	ENTPD3	FALSE
136882	MR-IVW	M18467	eicosapentaenoate (epa; 20:5n3)	4437_56_ENTPD5_ENTP5	4437_56_ENTPD5_ENTP5	1	-0.211384	0.0477188	9.43279e-06	DeCODE	O75356	Shin et al.	eicosapentaenoate (epa; 20:5n3)	HMDB0001999	ENSG00000187097	ENTPD5	FALSE
136883	MR-IVW	M18467	eicosapentaenoate (epa; 20:5n3)	4468_21_SPHK2_SPHK2	4468_21_SPHK2_SPHK2	1	-0.0251792	0.0477318	0.597836	DeCODE	Q9NRA0	Shin et al.	eicosapentaenoate (epa; 20:5n3)	HMDB0001999	ENSG00000063176	SPHK2	FALSE
136884	MR-IVW	M18467	eicosapentaenoate (epa; 20:5n3)	4535_50_BST1_BST1	4535_50_BST1_BST1	1	-0.0607509	0.0477309	0.203096	DeCODE	Q10588	Shin et al.	eicosapentaenoate (epa; 20:5n3)	HMDB0001999	ENSG00000109743	BST1	FALSE
136885	MR-IVW	M18467	eicosapentaenoate (epa; 20:5n3)	4559_64_KYNU_KYNU	4559_64_KYNU_KYNU	1	-0.00187552	0.047732	0.968657	DeCODE	Q16719	Shin et al.	eicosapentaenoate (epa; 20:5n3)	HMDB0001999	ENSG00000115919	KYNU	FALSE
136886	MR-IVW	M18467	eicosapentaenoate (epa; 20:5n3)	4965_27_ATP5B_ATP_synthase_beta_chain	4965_27_ATP5B_ATP_synthase_beta_chain	1	0.0955737	0.0477293	0.0452404	DeCODE	P06576	Shin et al.	eicosapentaenoate (epa; 20:5n3)	HMDB0001999	ENSG00000110955	ATP5B	FALSE
136887	MR-IVW	M18467	eicosapentaenoate (epa; 20:5n3)	5011_11_NAMPT_PBEF	5011_11_NAMPT_PBEF	1	0.00471893	0.047732	0.921247	DeCODE	P43490	Shin et al.	eicosapentaenoate (epa; 20:5n3)	HMDB0001999	ENSG00000105835	NAMPT	FALSE
136888	MR-IVW	M18467	eicosapentaenoate (epa; 20:5n3)	5015_15_PLA2G7_PAFAH	5015_15_PLA2G7_PAFAH	1	0.306988	0.0477041	1.23268e-10	DeCODE	Q13093	Shin et al.	eicosapentaenoate (epa; 20:5n3)	HMDB0001999	ENSG00000146070	PLA2G7	FALSE
136889	MR-IVW	M18467	eicosapentaenoate (epa; 20:5n3)	5020_50_PGK1_phosphoglycerate_kinase_1	5020_50_PGK1_phosphoglycerate_kinase_1	1	-0.0769573	0.0477303	0.106888	DeCODE	P00558	Shin et al.	eicosapentaenoate (epa; 20:5n3)	HMDB0001999	ENSG00000102144	PGK1	FALSE
136890	MR-IVW	M18467	eicosapentaenoate (epa; 20:5n3)	5030_52_SIRT2_SIRT2	5030_52_SIRT2_SIRT2	1	0.00846412	0.047732	0.859252	DeCODE	Q8IXJ6	Shin et al.	eicosapentaenoate (epa; 20:5n3)	HMDB0001999	ENSG00000068903	SIRT2	FALSE
136891	MR-IVW	M18467	eicosapentaenoate (epa; 20:5n3)	5082_51_IL1RAPL2_IL_1_sR9	5082_51_IL1RAPL2_IL_1_sR9	1	0.0546096	0.0477311	0.252578	DeCODE	Q9NP60	Shin et al.	eicosapentaenoate (epa; 20:5n3)	HMDB0001999	ENSG00000189108	IL1RAPL2	FALSE
136892	MR-IVW	M18467	eicosapentaenoate (epa; 20:5n3)	5229_90_IMPDH1_IMDH1	5229_90_IMPDH1_IMDH1	1	0.0389346	0.0477316	0.414672	DeCODE	P20839	Shin et al.	eicosapentaenoate (epa; 20:5n3)	HMDB0001999	ENSG00000106348	IMPDH1	FALSE
136893	MR-IVW	M18467	eicosapentaenoate (epa; 20:5n3)	5250_53_IMPDH2_IMDH2	5250_53_IMPDH2_IMDH2	1	0.00753236	0.047732	0.87461	DeCODE	P12268	Shin et al.	eicosapentaenoate (epa; 20:5n3)	HMDB0001999	ENSG00000178035	IMPDH2	FALSE
136894	MR-IVW	M18467	eicosapentaenoate (epa; 20:5n3)	5456_59_CNDP1_CNDP1	5456_59_CNDP1_CNDP1	1	-0.037739	0.0477316	0.429148	DeCODE	Q96KN2	Shin et al.	eicosapentaenoate (epa; 20:5n3)	HMDB0001999	ENSG00000150656	CNDP1	FALSE
136895	MR-IVW	M18467	eicosapentaenoate (epa; 20:5n3)	5478_50_FOLH1_PSMA	5478_50_FOLH1_PSMA	1	-0.0515085	0.0477312	0.280527	DeCODE	Q04609	Shin et al.	eicosapentaenoate (epa; 20:5n3)	HMDB0001999	ENSG00000086205	FOLH1	FALSE
136896	MR-IVW	M18467	eicosapentaenoate (epa; 20:5n3)	5620_13_PAM_AMD	5620_13_PAM_AMD	1	-0.0757023	0.0477303	0.11273	DeCODE	P19021	Shin et al.	eicosapentaenoate (epa; 20:5n3)	HMDB0001999	ENSG00000145730	PAM	FALSE
136897	MR-IVW	M18467	eicosapentaenoate (epa; 20:5n3)	5742_14_ACP6_PPA6	5742_14_ACP6_PPA6	1	-0.0663609	0.0477307	0.164432	DeCODE	Q9NPH0	Shin et al.	eicosapentaenoate (epa; 20:5n3)	HMDB0001999	ENSG00000162836	ACP6	FALSE
136898	MR-IVW	M18467	eicosapentaenoate (epa; 20:5n3)	5843_60_EHMT2_NG36	5843_60_EHMT2_NG36	1	0.331471	0.0476995	3.67487e-12	DeCODE	Q96KQ7	Shin et al.	eicosapentaenoate (epa; 20:5n3)	HMDB0001999	ENSG00000204371	EHMT2	FALSE
136899	MR-IVW	M18467	eicosapentaenoate (epa; 20:5n3)	5867_60_ARG1_ARGI1	5867_60_ARG1_ARGI1	1	0.0349116	0.0477316	0.464526	DeCODE	P05089	Shin et al.	eicosapentaenoate (epa; 20:5n3)	HMDB0001999	ENSG00000118520	ARG1	FALSE
136900	MR-IVW	M18467	eicosapentaenoate (epa; 20:5n3)	5909_51_NME1_Nucleoside_diphosphate_kinase_A	5909_51_NME1_Nucleoside_diphosphate_kinase_A	1	-0.0723972	0.0477305	0.129319	DeCODE	P15531	Shin et al.	eicosapentaenoate (epa; 20:5n3)	HMDB0001999	ENSG00000239672	NME1	FALSE
136901	MR-IVW	M18467	eicosapentaenoate (epa; 20:5n3)	6077_63_CECR1_CECR1	6077_63_CECR1_CECR1	1	-0.013633	0.0477319	0.775172	DeCODE	Q9NZK5	Shin et al.	eicosapentaenoate (epa; 20:5n3)	HMDB0001999	ENSG00000093072	CECR1	FALSE
136902	MR-IVW	M18467	eicosapentaenoate (epa; 20:5n3)	6221_1_ADPGK_ADPGK	6221_1_ADPGK_ADPGK	1	0.0205789	0.0477319	0.66637	DeCODE	Q9BRR6	Shin et al.	eicosapentaenoate (epa; 20:5n3)	HMDB0001999	ENSG00000159322	ADPGK	FALSE
136903	MR-IVW	M18467	eicosapentaenoate (epa; 20:5n3)	6431_68_PCYOX1_PCYOX	6431_68_PCYOX1_PCYOX	1	0.339982	0.0476978	1.01961e-12	DeCODE	Q9UHG3	Shin et al.	eicosapentaenoate (epa; 20:5n3)	HMDB0001999	ENSG00000116005	PCYOX1	FALSE
136904	MR-IVW	M18467	eicosapentaenoate (epa; 20:5n3)	6434_18_AOC2_Amine_oxidase	6434_18_AOC2_Amine_oxidase	1	0.0363067	0.0477316	0.44687	DeCODE	O75106	Shin et al.	eicosapentaenoate (epa; 20:5n3)	HMDB0001999	ENSG00000131480	AOC2	FALSE
136905	MR-IVW	M18467	eicosapentaenoate (epa; 20:5n3)	6480_1_CANT1_CANT1	6480_1_CANT1_CANT1	1	-0.0391517	0.0477316	0.412075	DeCODE	Q8WVQ1	Shin et al.	eicosapentaenoate (epa; 20:5n3)	HMDB0001999	ENSG00000171302	CANT1	FALSE
136906	MR-IVW	M18467	eicosapentaenoate (epa; 20:5n3)	6706_18_ALPPL2_PPBN	6706_18_ALPPL2_PPBN	1	-0.0251005	0.0477318	0.598982	DeCODE	P10696	Shin et al.	eicosapentaenoate (epa; 20:5n3)	HMDB0001999	ENSG00000163286	ALPPL2	FALSE
136907	MR-IVW	M18467	eicosapentaenoate (epa; 20:5n3)	6715_63_ALPPL2_PPBN	6715_63_ALPPL2_PPBN	1	-0.00998229	0.047732	0.834345	DeCODE	P10696	Shin et al.	eicosapentaenoate (epa; 20:5n3)	HMDB0001999	ENSG00000163286	ALPPL2	FALSE
136908	MR-IVW	M18467	eicosapentaenoate (epa; 20:5n3)	6923_1_PLOD2_PLOD2	6923_1_PLOD2_PLOD2	1	-0.16689	0.0477238	0.000470526	DeCODE	O00469	Shin et al.	eicosapentaenoate (epa; 20:5n3)	HMDB0001999	ENSG00000152952	PLOD2	FALSE
136909	MR-IVW	M18467	eicosapentaenoate (epa; 20:5n3)	6998_106_ASPH_HAAH	6998_106_ASPH_HAAH	1	0.0166996	0.0477319	0.726443	DeCODE	Q12797	Shin et al.	eicosapentaenoate (epa; 20:5n3)	HMDB0001999	ENSG00000198363	ASPH	FALSE
136910	MR-IVW	M18467	eicosapentaenoate (epa; 20:5n3)	7137_8_MSRA_MSRA	7137_8_MSRA_MSRA	1	0.083798	0.0477299	0.0791449	DeCODE	Q9UJ68	Shin et al.	eicosapentaenoate (epa; 20:5n3)	HMDB0001999	ENSG00000175806	MSRA	FALSE
136911	MR-IVW	M18467	eicosapentaenoate (epa; 20:5n3)	7206_20_FBP1_F16P1	7206_20_FBP1_F16P1	1	-0.0112297	0.047732	0.814002	DeCODE	P09467	Shin et al.	eicosapentaenoate (epa; 20:5n3)	HMDB0001999	ENSG00000165140	FBP1	FALSE
136912	MR-IVW	M18467	eicosapentaenoate (epa; 20:5n3)	7267_2_SPTLC2_LCB2	7267_2_SPTLC2_LCB2	1	0.122906	0.0477275	0.0100194	DeCODE	O15270	Shin et al.	eicosapentaenoate (epa; 20:5n3)	HMDB0001999	ENSG00000100596	SPTLC2	FALSE
136913	MR-IVW	M18467	eicosapentaenoate (epa; 20:5n3)	7761_125_CHKB_CHKB	7761_125_CHKB_CHKB	1	-0.0643395	0.0477308	0.177669	DeCODE	Q9Y259	Shin et al.	eicosapentaenoate (epa; 20:5n3)	HMDB0001999	ENSG00000100288	CHKB	FALSE
136914	MR-IVW	M18467	eicosapentaenoate (epa; 20:5n3)	7824_88_MSRB3_MSRB3	7824_88_MSRB3_MSRB3	1	0.0118574	0.047732	0.803812	DeCODE	Q8IXL7	Shin et al.	eicosapentaenoate (epa; 20:5n3)	HMDB0001999	ENSG00000174099	MSRB3	FALSE
136915	MR-IVW	M18467	eicosapentaenoate (epa; 20:5n3)	7825_7_ABHD12_ABD12	7825_7_ABHD12_ABD12	1	0.0390395	0.0477316	0.413416	DeCODE	Q8N2K0	Shin et al.	eicosapentaenoate (epa; 20:5n3)	HMDB0001999	ENSG00000100997	ABHD12	FALSE
136916	MR-IVW	M18467	eicosapentaenoate (epa; 20:5n3)	7879_12_CYP3A4_Cytochrome_P450_3A4	7879_12_CYP3A4_Cytochrome_P450_3A4	1	0.0414218	0.0477315	0.3855	DeCODE	P08684	Shin et al.	eicosapentaenoate (epa; 20:5n3)	HMDB0001999	ENSG00000160868	CYP3A4	FALSE
136917	MR-IVW	M18467	eicosapentaenoate (epa; 20:5n3)	7886_26_SPTLC1_SPTC1	7886_26_SPTLC1_SPTC1	1	-0.0934095	0.0477294	0.05034	DeCODE	O15269	Shin et al.	eicosapentaenoate (epa; 20:5n3)	HMDB0001999	ENSG00000090054	SPTLC1	FALSE
136918	MR-IVW	M18467	eicosapentaenoate (epa; 20:5n3)	7986_98_NAALAD2_NALD2	7986_98_NAALAD2_NALD2	1	-0.0712902	0.0477305	0.13528	DeCODE	Q9Y3Q0	Shin et al.	eicosapentaenoate (epa; 20:5n3)	HMDB0001999	ENSG00000077616	NAALAD2	FALSE
136919	MR-IVW	M18467	eicosapentaenoate (epa; 20:5n3)	7999_23_ENTPD1_CD39	7999_23_ENTPD1_CD39	1	-0.11597	0.047728	0.0151064	DeCODE	P49961	Shin et al.	eicosapentaenoate (epa; 20:5n3)	HMDB0001999	ENSG00000138185	ENTPD1	FALSE
136920	MR-IVW	M18467	eicosapentaenoate (epa; 20:5n3)	8004_15_GAPDHS_G3PT	8004_15_GAPDHS_G3PT	1	-0.0174331	0.0477319	0.71494	DeCODE	O14556	Shin et al.	eicosapentaenoate (epa; 20:5n3)	HMDB0001999	ENSG00000105679	GAPDHS	FALSE
136921	MR-IVW	M18467	eicosapentaenoate (epa; 20:5n3)	8011_96_PAPL_PAPL	8011_96_PAPL_PAPL	1	0.00895744	0.047732	0.851142	DeCODE	Q6ZNF0	Shin et al.	eicosapentaenoate (epa; 20:5n3)	HMDB0001999	ENSG00000183760	ACP7	FALSE
136922	MR-IVW	M18467	eicosapentaenoate (epa; 20:5n3)	8269_327_ARSK_ARSK	8269_327_ARSK_ARSK	1	0.0775827	0.0477302	0.104068	DeCODE	Q6UWY0	Shin et al.	eicosapentaenoate (epa; 20:5n3)	HMDB0001999	ENSG00000164291	ARSK	FALSE
136923	MR-IVW	M18467	eicosapentaenoate (epa; 20:5n3)	8325_37_ADH4_ADH4	8325_37_ADH4_ADH4	1	0.0815801	0.04773	0.0874141	DeCODE	P08319	Shin et al.	eicosapentaenoate (epa; 20:5n3)	HMDB0001999	ENSG00000198099	ADH4	FALSE
136924	MR-IVW	M18467	eicosapentaenoate (epa; 20:5n3)	8328_9_ETNK1_EKI1	8328_9_ETNK1_EKI1	1	0.0612601	0.0477309	0.199335	DeCODE	Q9HBU6	Shin et al.	eicosapentaenoate (epa; 20:5n3)	HMDB0001999	ENSG00000139163	ETNK1	FALSE
136925	MR-IVW	M18467	eicosapentaenoate (epa; 20:5n3)	8396_42_FAAH2_FAAH2	8396_42_FAAH2_FAAH2	1	0.017022	0.0477319	0.721379	DeCODE	Q6GMR7	Shin et al.	eicosapentaenoate (epa; 20:5n3)	HMDB0001999	ENSG00000165591	FAAH2	FALSE
136926	MR-IVW	M18467	eicosapentaenoate (epa; 20:5n3)	8569_147_ARL8B_ARL8B	8569_147_ARL8B_ARL8B	1	0.0267517	0.0477318	0.575167	DeCODE	Q9NVJ2	Shin et al.	eicosapentaenoate (epa; 20:5n3)	HMDB0001999	ENSG00000134108	ARL8B	FALSE
136927	MR-IVW	M18467	eicosapentaenoate (epa; 20:5n3)	8932_1_ENTPD6_ENTP6	8932_1_ENTPD6_ENTP6	1	-0.0088413	0.047732	0.85305	DeCODE	O75354	Shin et al.	eicosapentaenoate (epa; 20:5n3)	HMDB0001999	ENSG00000197586	ENTPD6	FALSE
136928	MR-IVW	M18467	eicosapentaenoate (epa; 20:5n3)	9000_177_SLC3A1_SLC31	9000_177_SLC3A1_SLC31	1	0.038642	0.0477316	0.418187	DeCODE	Q07837	Shin et al.	eicosapentaenoate (epa; 20:5n3)	HMDB0001999	ENSG00000138079	SLC3A1	FALSE
136929	MR-IVW	M18467	eicosapentaenoate (epa; 20:5n3)	9045_3_SLC27A2_S27A2	9045_3_SLC27A2_S27A2	1	0.0478755	0.0477313	0.315851	DeCODE	O14975	Shin et al.	eicosapentaenoate (epa; 20:5n3)	HMDB0001999	ENSG00000140284	SLC27A2	FALSE
136930	MR-IVW	M18467	eicosapentaenoate (epa; 20:5n3)	9231_23_IMPAD1_IMPA3	9231_23_IMPAD1_IMPA3	1	0.0140438	0.0477319	0.768589	DeCODE	Q9NX62	Shin et al.	eicosapentaenoate (epa; 20:5n3)	HMDB0001999	ENSG00000104331	IMPAD1	FALSE
136931	MR-IVW	M18467	eicosapentaenoate (epa; 20:5n3)	9237_54_ACP2_Lysosomal_acid_phosphatase	9237_54_ACP2_Lysosomal_acid_phosphatase	1	-0.0746872	0.0477304	0.117636	DeCODE	P11117	Shin et al.	eicosapentaenoate (epa; 20:5n3)	HMDB0001999	ENSG00000134575	ACP2	FALSE
136932	MR-IVW	M18467	eicosapentaenoate (epa; 20:5n3)	9244_27_PPT1_PPT1	9244_27_PPT1_PPT1	1	-0.0710142	0.0477305	0.136799	DeCODE	P50897	Shin et al.	eicosapentaenoate (epa; 20:5n3)	HMDB0001999	ENSG00000131238	PPT1	FALSE
136933	MR-IVW	M18467	eicosapentaenoate (epa; 20:5n3)	9385_4_GAA_GAA	9385_4_GAA_GAA	1	0.0134963	0.047732	0.777367	DeCODE	P10253	Shin et al.	eicosapentaenoate (epa; 20:5n3)	HMDB0001999	ENSG00000171298	GAA	FALSE
136934	MR-IVW	M18467	eicosapentaenoate (epa; 20:5n3)	9482_110_NUDT9_NUDT9	9482_110_NUDT9_NUDT9	1	-0.0881699	0.0477297	0.0647071	DeCODE	Q9BW91	Shin et al.	eicosapentaenoate (epa; 20:5n3)	HMDB0001999	ENSG00000170502	NUDT9	FALSE
136935	MR-IVW	M18467	eicosapentaenoate (epa; 20:5n3)	9504_19_RAB27A_RB27A	9504_19_RAB27A_RB27A	1	0.0270354	0.0477318	0.571121	DeCODE	P51159	Shin et al.	eicosapentaenoate (epa; 20:5n3)	HMDB0001999	ENSG00000069974	RAB27A	FALSE
136936	MR-IVW	M18467	eicosapentaenoate (epa; 20:5n3)	9518_95_PLA1A_PLA1A	9518_95_PLA1A_PLA1A	1	-0.0103928	0.047732	0.827637	DeCODE	Q53H76	Shin et al.	eicosapentaenoate (epa; 20:5n3)	HMDB0001999	ENSG00000144837	PLA1A	FALSE
136937	MR-IVW	M18467	eicosapentaenoate (epa; 20:5n3)	9759_13_IDO1_INDO	9759_13_IDO1_INDO	1	0.0375612	0.0477316	0.431326	DeCODE	P14902	Shin et al.	eicosapentaenoate (epa; 20:5n3)	HMDB0001999	ENSG00000131203	IDO1	FALSE
136938	MR-IVW	M18467	eicosapentaenoate (epa; 20:5n3)	9828_86_LDHC_LDHC	9828_86_LDHC_LDHC	1	0.055278	0.0477311	0.246818	DeCODE	P07864	Shin et al.	eicosapentaenoate (epa; 20:5n3)	HMDB0001999	ENSG00000166796	LDHC	FALSE
136939	MR-IVW	M18467	eicosapentaenoate (epa; 20:5n3)	9834_62_ADH1B_ADH1B	9834_62_ADH1B_ADH1B	1	0.0874129	0.0477297	0.0670389	DeCODE	P00325	Shin et al.	eicosapentaenoate (epa; 20:5n3)	HMDB0001999	ENSG00000196616	ADH1B	FALSE
136940	MR-IVW	M18467	eicosapentaenoate (epa; 20:5n3)	9840_2_CDC42_Cdc42Hs	9840_2_CDC42_Cdc42Hs	1	-0.0948265	0.0477293	0.0469496	DeCODE	P60953	Shin et al.	eicosapentaenoate (epa; 20:5n3)	HMDB0001999	ENSG00000070831	CDC42	FALSE
136941	MR-IVW	M18467	eicosapentaenoate (epa; 20:5n3)	9855_10_RHOA_Rho_A	9855_10_RHOA_Rho_A	1	-0.0470288	0.0477313	0.324486	DeCODE	P61586	Shin et al.	eicosapentaenoate (epa; 20:5n3)	HMDB0001999	ENSG00000067560	RHOA	FALSE
136942	MR-IVW	M18467	eicosapentaenoate (epa; 20:5n3)	9856_22_DHPS_DHYS	9856_22_DHPS_DHYS	1	0.040385	0.0477315	0.397504	DeCODE	P49366	Shin et al.	eicosapentaenoate (epa; 20:5n3)	HMDB0001999	ENSG00000095059	DHPS	FALSE
136943	MR-IVW	M18467	eicosapentaenoate (epa; 20:5n3)	9859_180_SAT1_SSAT_1	9859_180_SAT1_SSAT_1	1	0.0986452	0.0477291	0.0387556	DeCODE	P21673	Shin et al.	eicosapentaenoate (epa; 20:5n3)	HMDB0001999	ENSG00000130066	SAT1	FALSE
136944	MR-IVW	M18467	eicosapentaenoate (epa; 20:5n3)	9867_23_FBP2_F16P2	9867_23_FBP2_F16P2	1	0.0649553	0.0477308	0.173555	DeCODE	O00757	Shin et al.	eicosapentaenoate (epa; 20:5n3)	HMDB0001999	ENSG00000130957	FBP2	FALSE
136945	MR-IVW	M18467	eicosapentaenoate (epa; 20:5n3)	9870_17_WARS_SYWC	9870_17_WARS_SYWC	1	-0.0797937	0.0477301	0.09457	DeCODE	P23381	Shin et al.	eicosapentaenoate (epa; 20:5n3)	HMDB0001999	ENSG00000140105	WARS	FALSE
136946	MR-IVW	M18467	eicosapentaenoate (epa; 20:5n3)	9880_33_TDO2_T23O	9880_33_TDO2_T23O	1	-0.00390788	0.047732	0.934749	DeCODE	P48775	Shin et al.	eicosapentaenoate (epa; 20:5n3)	HMDB0001999	ENSG00000151790	TDO2	FALSE
136947	MR-IVW	M18467	eicosapentaenoate (epa; 20:5n3)	9885_41_RAP2A_RAP2A	9885_41_RAP2A_RAP2A	1	0.087914	0.0477297	0.0654879	DeCODE	P10114	Shin et al.	eicosapentaenoate (epa; 20:5n3)	HMDB0001999	ENSG00000125249	RAP2A	FALSE
136948	MR-IVW	M18467	eicosapentaenoate (epa; 20:5n3)	9910_9_MTAP_MTAP	9910_9_MTAP_MTAP	1	0.123501	0.0477275	0.00966397	DeCODE	Q13126	Shin et al.	eicosapentaenoate (epa; 20:5n3)	HMDB0001999	ENSG00000099810	MTAP	FALSE
136952	MR-IVW	M18467	eicosapentaenoate (epa; 20:5n3)	ACADM:P11310:OID31277:v1:Oncology_II	ACADM:P11310:OID31277:v1:Oncology_II	1	-0.0789829	0.0491634	0.108156	PPP	P11310	Shin et al.	eicosapentaenoate (epa; 20:5n3)	HMDB0001999	ENSG00000117054	ACADM	FALSE
136953	MR-IVW	M18467	eicosapentaenoate (epa; 20:5n3)	ACHE:P22303:OID30585:v1:Inflammation_II	ACHE:P22303:OID30585:v1:Inflammation_II	1	-0.313168	0.0492448	2.02521e-10	PPP	P22303	Shin et al.	eicosapentaenoate (epa; 20:5n3)	HMDB0001999	ENSG00000087085	ACHE	FALSE
136955	MR-IVW	M18467	eicosapentaenoate (epa; 20:5n3)	ACOT13:Q9NPJ3:OID31522:v1:Oncology_II	ACOT13:Q9NPJ3:OID31522:v1:Oncology_II	1	-0.17613	0.0488194	0.000308819	PPP	Q9NPJ3	Shin et al.	eicosapentaenoate (epa; 20:5n3)	HMDB0001999	ENSG00000112304	ACOT13	FALSE
136956	MR-IVW	M18467	eicosapentaenoate (epa; 20:5n3)	ACOX1:Q15067:OID20124:v1:Cardiometabolic	ACOX1:Q15067:OID20124:v1:Cardiometabolic	1	-0.0527937	0.0489025	0.280334	PPP	Q15067	Shin et al.	eicosapentaenoate (epa; 20:5n3)	HMDB0001999	ENSG00000161533	ACOX1	FALSE
136959	MR-IVW	M18467	eicosapentaenoate (epa; 20:5n3)	ACP5:P13686:OID20314:v1:Cardiometabolic	ACP5:P13686:OID20314:v1:Cardiometabolic	1	0.159123	0.0487491	0.00109806	PPP	P13686	Shin et al.	eicosapentaenoate (epa; 20:5n3)	HMDB0001999	ENSG00000102575	ACP5	FALSE
136960	MR-IVW	M18467	eicosapentaenoate (epa; 20:5n3)	ACP6:Q9NPH0:OID21432:v1:Oncology	ACP6:Q9NPH0:OID21432:v1:Oncology	1	-0.109667	0.0487459	0.0244642	PPP	Q9NPH0	Shin et al.	eicosapentaenoate (epa; 20:5n3)	HMDB0001999	ENSG00000162836	ACP6	FALSE
136961	MR-IVW	M18467	eicosapentaenoate (epa; 20:5n3)	ACY1:Q03154:OID20137:v1:Cardiometabolic	ACY1:Q03154:OID20137:v1:Cardiometabolic	1	-0.0178509	0.0489033	0.715093	PPP	Q03154	Shin et al.	eicosapentaenoate (epa; 20:5n3)	HMDB0001999	ENSG00000114786	ACY1	FALSE
136962	MR-IVW	M18467	eicosapentaenoate (epa; 20:5n3)	ACYP1:P07311:OID30642:v1:Inflammation_II	ACYP1:P07311:OID30642:v1:Inflammation_II	1	-0.0839051	0.0493687	0.0892135	PPP	P07311	Shin et al.	eicosapentaenoate (epa; 20:5n3)	HMDB0001999	ENSG00000119640	ACYP1	FALSE
136964	MR-IVW	M18467	eicosapentaenoate (epa; 20:5n3)	ADA2:Q9NZK5:OID20394:v1:Cardiometabolic	ADA2:Q9NZK5:OID20394:v1:Cardiometabolic	1	-0.0436368	0.0491095	0.374238	PPP	Q9NZK5	Shin et al.	eicosapentaenoate (epa; 20:5n3)	HMDB0001999	ENSG00000093072	CECR1	FALSE
136965	MR-IVW	M18467	eicosapentaenoate (epa; 20:5n3)	ADA:P00813:OID20645:v1:Inflammation	ADA:P00813:OID20645:v1:Inflammation	1	-0.270935	0.0486249	2.51928e-08	PPP	P00813	Shin et al.	eicosapentaenoate (epa; 20:5n3)	HMDB0001999	ENSG00000196839	ADA	FALSE
136967	MR-IVW	M18467	eicosapentaenoate (epa; 20:5n3)	ADH1B:P00325:OID30612:v1:Inflammation_II	ADH1B:P00325:OID30612:v1:Inflammation_II	1	0.173285	0.0492656	0.000435868	PPP	P00325	Shin et al.	eicosapentaenoate (epa; 20:5n3)	HMDB0001999	ENSG00000196616	ADH1B	FALSE
136969	MR-IVW	M18467	eicosapentaenoate (epa; 20:5n3)	ADH4:P08319:OID20117:v1:Cardiometabolic	ADH4:P08319:OID20117:v1:Cardiometabolic	1	0.0513886	0.0493812	0.298038	PPP	P08319	Shin et al.	eicosapentaenoate (epa; 20:5n3)	HMDB0001999	ENSG00000198099	ADH4	FALSE
136973	MR-IVW	M18467	eicosapentaenoate (epa; 20:5n3)	AHCY:P23526:OID20199:v1:Cardiometabolic	AHCY:P23526:OID20199:v1:Cardiometabolic	1	-0.0675148	0.048902	0.167398	PPP	P23526	Shin et al.	eicosapentaenoate (epa; 20:5n3)	HMDB0001999	ENSG00000101444	AHCY	FALSE
136974	MR-IVW	M18467	eicosapentaenoate (epa; 20:5n3)	AK2:P54819:OID31142:v1:Neurology_II	AK2:P54819:OID31142:v1:Neurology_II	1	-0.0890871	0.0487853	0.0678343	PPP	P54819	Shin et al.	eicosapentaenoate (epa; 20:5n3)	HMDB0001999	ENSG00000004455	AK2	FALSE
136975	MR-IVW	M18467	eicosapentaenoate (epa; 20:5n3)	ALDH5A1:P51649:OID31047:v1:Neurology_II	ALDH5A1:P51649:OID31047:v1:Neurology_II	1	-0.0281627	0.0487723	0.563647	PPP	P51649	Shin et al.	eicosapentaenoate (epa; 20:5n3)	HMDB0001999	ENSG00000112294	ALDH5A1	FALSE
136979	MR-IVW	M18467	eicosapentaenoate (epa; 20:5n3)	ALPI:P09923:OID30497:v1:Inflammation_II	ALPI:P09923:OID30497:v1:Inflammation_II	1	-0.063522	0.0494272	0.198735	PPP	P09923	Shin et al.	eicosapentaenoate (epa; 20:5n3)	HMDB0001999	ENSG00000163295	ALPI	FALSE
136980	MR-IVW	M18467	eicosapentaenoate (epa; 20:5n3)	ALPP:P05187:OID21383:v1:Oncology	ALPP:P05187:OID21383:v1:Oncology	1	-0.01239	0.0490199	0.800457	PPP	P05187	Shin et al.	eicosapentaenoate (epa; 20:5n3)	HMDB0001999	ENSG00000163283	ALPP	FALSE
136981	MR-IVW	M18467	eicosapentaenoate (epa; 20:5n3)	AMDHD2:Q9Y303:OID30366:v1:Cardiometabolic_II	AMDHD2:Q9Y303:OID30366:v1:Cardiometabolic_II	1	-0.0134084	0.0487365	0.783225	PPP	Q9Y303	Shin et al.	eicosapentaenoate (epa; 20:5n3)	HMDB0001999	ENSG00000162066	AMDHD2	FALSE
136982	MR-IVW	M18467	eicosapentaenoate (epa; 20:5n3)	AMPD3:Q01432:OID31139:v1:Neurology_II	AMPD3:Q01432:OID31139:v1:Neurology_II	1	-0.0192061	0.0487876	0.693826	PPP	Q01432	Shin et al.	eicosapentaenoate (epa; 20:5n3)	HMDB0001999	ENSG00000133805	AMPD3	FALSE
136983	MR-IVW	M18467	eicosapentaenoate (epa; 20:5n3)	AMY1A_AMY1B_AMY1C:P0DUB6_P0DTE7_P0DTE8:OID30707:v1:Inflammation_II	AMY1A_AMY1B_AMY1C:P0DUB6_P0DTE7_P0DTE8:OID30707:v1:Inflammation_II	1	-0.269577	0.050312	8.40999e-08	PPP	P0DUB6_P0DTE7_P0DTE8	Shin et al.	eicosapentaenoate (epa; 20:5n3)	HMDB0001999	ENSG00000187733	AMY1C	FALSE
136984	MR-IVW	M18467	eicosapentaenoate (epa; 20:5n3)	AMY2A:P04746:OID20333:v1:Cardiometabolic	AMY2A:P04746:OID20333:v1:Cardiometabolic	1	-0.312832	0.0500709	4.16355e-10	PPP	P04746	Shin et al.	eicosapentaenoate (epa; 20:5n3)	HMDB0001999	ENSG00000243480	AMY2A	FALSE
136985	MR-IVW	M18467	eicosapentaenoate (epa; 20:5n3)	AMY2B:P19961:OID20340:v1:Cardiometabolic	AMY2B:P19961:OID20340:v1:Cardiometabolic	1	-0.346901	0.0509107	9.49885e-12	PPP	P19961	Shin et al.	eicosapentaenoate (epa; 20:5n3)	HMDB0001999	ENSG00000240038	AMY2B	FALSE
136986	MR-IVW	M18467	eicosapentaenoate (epa; 20:5n3)	ANPEP:P15144:OID20350:v1:Cardiometabolic	ANPEP:P15144:OID20350:v1:Cardiometabolic	1	-0.189855	0.0488548	0.000101866	PPP	P15144	Shin et al.	eicosapentaenoate (epa; 20:5n3)	HMDB0001999	ENSG00000166825	ANPEP	FALSE
136988	MR-IVW	M18467	eicosapentaenoate (epa; 20:5n3)	AOC3:Q16853:OID20389:v1:Cardiometabolic	AOC3:Q16853:OID20389:v1:Cardiometabolic	1	-0.116384	0.0488153	0.0171176	PPP	Q16853	Shin et al.	eicosapentaenoate (epa; 20:5n3)	HMDB0001999	ENSG00000131471	AOC3	FALSE
136990	MR-IVW	M18467	eicosapentaenoate (epa; 20:5n3)	ARF6:P62330:OID31523:v1:Oncology_II	ARF6:P62330:OID31523:v1:Oncology_II	1	-0.188859	0.048818	0.000109444	PPP	P62330	Shin et al.	eicosapentaenoate (epa; 20:5n3)	HMDB0001999	ENSG00000165527	ARF6	FALSE
136991	MR-IVW	M18467	eicosapentaenoate (epa; 20:5n3)	ARG1:P05089:OID21445:v1:Oncology	ARG1:P05089:OID21445:v1:Oncology	1	0.0260269	0.0490768	0.595884	PPP	P05089	Shin et al.	eicosapentaenoate (epa; 20:5n3)	HMDB0001999	ENSG00000118520	ARG1	FALSE
136992	MR-IVW	M18467	eicosapentaenoate (epa; 20:5n3)	ARG2:P78540:OID31339:v1:Oncology_II	ARG2:P78540:OID31339:v1:Oncology_II	1	-0.021297	0.0488424	0.662811	PPP	P78540	Shin et al.	eicosapentaenoate (epa; 20:5n3)	HMDB0001999	ENSG00000081181	ARG2	FALSE
136994	MR-IVW	M18467	eicosapentaenoate (epa; 20:5n3)	ARSA:P15289:OID21138:v1:Neurology	ARSA:P15289:OID21138:v1:Neurology	1	-0.229825	0.0488917	2.59272e-06	PPP	P15289	Shin et al.	eicosapentaenoate (epa; 20:5n3)	HMDB0001999	ENSG00000100299	ARSA	FALSE
136998	MR-IVW	M18467	eicosapentaenoate (epa; 20:5n3)	ASS1:P00966:OID30170:v1:Cardiometabolic_II	ASS1:P00966:OID30170:v1:Cardiometabolic_II	1	0.160867	0.0495099	0.00115733	PPP	P00966	Shin et al.	eicosapentaenoate (epa; 20:5n3)	HMDB0001999	ENSG00000130707	ASS1	FALSE
137000	MR-IVW	M18467	eicosapentaenoate (epa; 20:5n3)	BCAT1:P54687:OID30312:v1:Cardiometabolic_II	BCAT1:P54687:OID30312:v1:Cardiometabolic_II	1	-0.0943599	0.048721	0.0527771	PPP	P54687	Shin et al.	eicosapentaenoate (epa; 20:5n3)	HMDB0001999	ENSG00000060982	BCAT1	FALSE
137001	MR-IVW	M18467	eicosapentaenoate (epa; 20:5n3)	BCAT2:O15382:OID30844:v1:Neurology_II	BCAT2:O15382:OID30844:v1:Neurology_II	1	-0.0393273	0.0495136	0.427037	PPP	O15382	Shin et al.	eicosapentaenoate (epa; 20:5n3)	HMDB0001999	ENSG00000105552	BCAT2	FALSE
137002	MR-IVW	M18467	eicosapentaenoate (epa; 20:5n3)	BCHE:P06276:OID30717:v1:Inflammation_II	BCHE:P06276:OID30717:v1:Inflammation_II	1	-0.480713	0.0490771	1.18215e-22	PPP	P06276	Shin et al.	eicosapentaenoate (epa; 20:5n3)	HMDB0001999	ENSG00000114200	BCHE	FALSE
137003	MR-IVW	M18467	eicosapentaenoate (epa; 20:5n3)	BHMT2:Q9H2M3:OID30051:v1:Cardiometabolic_II	BHMT2:Q9H2M3:OID30051:v1:Cardiometabolic_II	1	-0.0129774	0.0495178	0.793263	PPP	Q9H2M3	Shin et al.	eicosapentaenoate (epa; 20:5n3)	HMDB0001999	ENSG00000132840	BHMT2	FALSE
137005	MR-IVW	M18467	eicosapentaenoate (epa; 20:5n3)	BLVRB:P30043:OID21141:v1:Neurology	BLVRB:P30043:OID21141:v1:Neurology	1	-0.0578136	0.0489067	0.237159	PPP	P30043	Shin et al.	eicosapentaenoate (epa; 20:5n3)	HMDB0001999	ENSG00000090013	BLVRB	FALSE
137007	MR-IVW	M18467	eicosapentaenoate (epa; 20:5n3)	BST1:Q10588:OID21051:v1:Neurology	BST1:Q10588:OID21051:v1:Neurology	1	-0.0978864	0.0487064	0.0444606	PPP	Q10588	Shin et al.	eicosapentaenoate (epa; 20:5n3)	HMDB0001999	ENSG00000109743	BST1	FALSE
137009	MR-IVW	M18467	eicosapentaenoate (epa; 20:5n3)	CANT1:Q8WVQ1:OID20181:v1:Cardiometabolic	CANT1:Q8WVQ1:OID20181:v1:Cardiometabolic	1	-0.213681	0.0488895	1.23858e-05	PPP	Q8WVQ1	Shin et al.	eicosapentaenoate (epa; 20:5n3)	HMDB0001999	ENSG00000171302	CANT1	FALSE
137012	MR-IVW	M18467	eicosapentaenoate (epa; 20:5n3)	CBS:P35520:OID30200:v1:Cardiometabolic_II	CBS:P35520:OID30200:v1:Cardiometabolic_II	1	0.12347	0.0493781	0.0124017	PPP	P35520	Shin et al.	eicosapentaenoate (epa; 20:5n3)	HMDB0001999	ENSG00000160200	CBS	FALSE
137013	MR-IVW	M18467	eicosapentaenoate (epa; 20:5n3)	CDA:P32320:OID30345:v1:Cardiometabolic_II	CDA:P32320:OID30345:v1:Cardiometabolic_II	1	-0.112428	0.0487695	0.0211498	PPP	P32320	Shin et al.	eicosapentaenoate (epa; 20:5n3)	HMDB0001999	ENSG00000158825	CDA	FALSE
137017	MR-IVW	M18467	eicosapentaenoate (epa; 20:5n3)	CES1:P23141:OID20244:v1:Cardiometabolic	CES1:P23141:OID20244:v1:Cardiometabolic	1	0.10961	0.0488367	0.0248056	PPP	P23141	Shin et al.	eicosapentaenoate (epa; 20:5n3)	HMDB0001999	ENSG00000198848	CES1	FALSE
137018	MR-IVW	M18467	eicosapentaenoate (epa; 20:5n3)	CES2:O00748:OID21366:v1:Oncology	CES2:O00748:OID21366:v1:Oncology	1	-0.0117054	0.0490199	0.81127	PPP	O00748	Shin et al.	eicosapentaenoate (epa; 20:5n3)	HMDB0001999	ENSG00000172831	CES2	FALSE
137019	MR-IVW	M18467	eicosapentaenoate (epa; 20:5n3)	CHAC2:Q8WUX2:OID21230:v1:Oncology	CHAC2:Q8WUX2:OID21230:v1:Oncology	1	-0.120235	0.0494795	0.0150987	PPP	Q8WUX2	Shin et al.	eicosapentaenoate (epa; 20:5n3)	HMDB0001999	ENSG00000143942	CHAC2	FALSE
137022	MR-IVW	M18467	eicosapentaenoate (epa; 20:5n3)	CKB:P12277:OID30400:v1:Cardiometabolic_II	CKB:P12277:OID30400:v1:Cardiometabolic_II	1	0.0659229	0.0487353	0.17616	PPP	P12277	Shin et al.	eicosapentaenoate (epa; 20:5n3)	HMDB0001999	ENSG00000166165	CKB	FALSE
137024	MR-IVW	M18467	eicosapentaenoate (epa; 20:5n3)	CKMT1A_CKMT1B:P12532:OID20721:v1:Inflammation	CKMT1A_CKMT1B:P12532:OID20721:v1:Inflammation	1	-0.0393478	0.0490246	0.422198	PPP	P12532	Shin et al.	eicosapentaenoate (epa; 20:5n3)	HMDB0001999	ENSG00000237289	CKMT1A	FALSE
137025	MR-IVW	M18467	eicosapentaenoate (epa; 20:5n3)	CNDP1:Q96KN2:OID20347:v1:Cardiometabolic	CNDP1:Q96KN2:OID20347:v1:Cardiometabolic	1	0.06027	0.0488183	0.216988	PPP	Q96KN2	Shin et al.	eicosapentaenoate (epa; 20:5n3)	HMDB0001999	ENSG00000150656	CNDP1	FALSE
137027	MR-IVW	M18467	eicosapentaenoate (epa; 20:5n3)	COMT:P21964:OID20086:v1:Cardiometabolic	COMT:P21964:OID20086:v1:Cardiometabolic	1	-0.093729	0.0495619	0.0586045	PPP	P21964	Shin et al.	eicosapentaenoate (epa; 20:5n3)	HMDB0001999	ENSG00000093010	COMT	FALSE
137030	MR-IVW	M18467	eicosapentaenoate (epa; 20:5n3)	DARS1:P14868:OID20903:v1:Neurology	DARS1:P14868:OID20903:v1:Neurology	1	-0.122272	0.0491313	0.0128217	PPP	P14868	Shin et al.	eicosapentaenoate (epa; 20:5n3)	HMDB0001999	ENSG00000115866	DARS	FALSE
137031	MR-IVW	M18467	eicosapentaenoate (epa; 20:5n3)	DBH:P09172:OID30703:v1:Inflammation_II	DBH:P09172:OID30703:v1:Inflammation_II	1	-0.0835402	0.0487402	0.086531	PPP	P09172	Shin et al.	eicosapentaenoate (epa; 20:5n3)	HMDB0001999	ENSG00000123454	DBH	FALSE
137032	MR-IVW	M18467	eicosapentaenoate (epa; 20:5n3)	DGKA:P23743:OID30546:v1:Inflammation_II	DGKA:P23743:OID30546:v1:Inflammation_II	1	-0.137715	0.0494226	0.0053285	PPP	P23743	Shin et al.	eicosapentaenoate (epa; 20:5n3)	HMDB0001999	ENSG00000065357	DGKA	FALSE
137034	MR-IVW	M18467	eicosapentaenoate (epa; 20:5n3)	DGKZ:Q13574:OID20466:v1:Inflammation	DGKZ:Q13574:OID20466:v1:Inflammation	1	-0.0789622	0.0493495	0.109585	PPP	Q13574	Shin et al.	eicosapentaenoate (epa; 20:5n3)	HMDB0001999	ENSG00000149091	DGKZ	FALSE
137035	MR-IVW	M18467	eicosapentaenoate (epa; 20:5n3)	DHODH:Q02127:OID30137:v1:Cardiometabolic_II	DHODH:Q02127:OID30137:v1:Cardiometabolic_II	1	0.00125427	0.0495179	0.979792	PPP	Q02127	Shin et al.	eicosapentaenoate (epa; 20:5n3)	HMDB0001999	ENSG00000102967	DHODH	FALSE
137036	MR-IVW	M18467	eicosapentaenoate (epa; 20:5n3)	DHPS:P49366:OID31357:v1:Oncology_II	DHPS:P49366:OID31357:v1:Oncology_II	1	0.0242864	0.0488424	0.619019	PPP	P49366	Shin et al.	eicosapentaenoate (epa; 20:5n3)	HMDB0001999	ENSG00000095059	DHPS	FALSE
137037	MR-IVW	M18467	eicosapentaenoate (epa; 20:5n3)	DNM1:Q05193:OID31458:v1:Oncology_II	DNM1:Q05193:OID31458:v1:Oncology_II	1	-0.0970699	0.048826	0.0468028	PPP	Q05193	Shin et al.	eicosapentaenoate (epa; 20:5n3)	HMDB0001999	ENSG00000106976	DNM1	FALSE
137038	MR-IVW	M18467	eicosapentaenoate (epa; 20:5n3)	DNM3:Q9UQ16:OID31000:v1:Neurology_II	DNM3:Q9UQ16:OID31000:v1:Neurology_II	1	-0.120528	0.0487682	0.0134568	PPP	Q9UQ16	Shin et al.	eicosapentaenoate (epa; 20:5n3)	HMDB0001999	ENSG00000197959	DNM3	FALSE
137039	MR-IVW	M18467	eicosapentaenoate (epa; 20:5n3)	DTYMK:P23919:OID30308:v1:Cardiometabolic_II	DTYMK:P23919:OID30308:v1:Cardiometabolic_II	1	-0.181035	0.0487138	0.000202159	PPP	P23919	Shin et al.	eicosapentaenoate (epa; 20:5n3)	HMDB0001999	ENSG00000168393	DTYMK	FALSE
137041	MR-IVW	M18467	eicosapentaenoate (epa; 20:5n3)	ENOPH1:Q9UHY7:OID31349:v1:Oncology_II	ENOPH1:Q9UHY7:OID31349:v1:Oncology_II	1	-0.0841132	0.0488404	0.0850324	PPP	Q9UHY7	Shin et al.	eicosapentaenoate (epa; 20:5n3)	HMDB0001999	ENSG00000145293	ENOPH1	FALSE
137043	MR-IVW	M18467	eicosapentaenoate (epa; 20:5n3)	ENPP7:Q6UWV6:OID20689:v1:Inflammation	ENPP7:Q6UWV6:OID20689:v1:Inflammation	1	-0.145902	0.0497137	0.00333707	PPP	Q6UWV6	Shin et al.	eicosapentaenoate (epa; 20:5n3)	HMDB0001999	ENSG00000182156	ENPP7	FALSE
137048	MR-IVW	M18467	eicosapentaenoate (epa; 20:5n3)	ENTPD5:O75356:OID20104:v1:Cardiometabolic	ENTPD5:O75356:OID20104:v1:Cardiometabolic	1	-0.421252	0.0493276	1.34365e-17	PPP	O75356	Shin et al.	eicosapentaenoate (epa; 20:5n3)	HMDB0001999	ENSG00000187097	ENTPD5	FALSE
137050	MR-IVW	M18467	eicosapentaenoate (epa; 20:5n3)	ENTPD6:O75354:OID20100:v1:Cardiometabolic	ENTPD6:O75354:OID20100:v1:Cardiometabolic	1	-0.103692	0.0493787	0.0357349	PPP	O75354	Shin et al.	eicosapentaenoate (epa; 20:5n3)	HMDB0001999	ENSG00000197586	ENTPD6	FALSE
137054	MR-IVW	M18467	eicosapentaenoate (epa; 20:5n3)	FARSA:Q9Y285:OID30887:v1:Neurology_II	FARSA:Q9Y285:OID30887:v1:Neurology_II	1	-0.0604036	0.0494004	0.221429	PPP	Q9Y285	Shin et al.	eicosapentaenoate (epa; 20:5n3)	HMDB0001999	ENSG00000179115	FARSA	FALSE
137056	MR-IVW	M18467	eicosapentaenoate (epa; 20:5n3)	FBP1:P09467:OID20227:v1:Cardiometabolic	FBP1:P09467:OID20227:v1:Cardiometabolic	1	-0.00858333	0.0489034	0.860674	PPP	P09467	Shin et al.	eicosapentaenoate (epa; 20:5n3)	HMDB0001999	ENSG00000165140	FBP1	FALSE
137060	MR-IVW	M18467	eicosapentaenoate (epa; 20:5n3)	FOLH1:Q04609:OID30430:v1:Inflammation_II	FOLH1:Q04609:OID30430:v1:Inflammation_II	1	-0.0375188	0.049428	0.447817	PPP	Q04609	Shin et al.	eicosapentaenoate (epa; 20:5n3)	HMDB0001999	ENSG00000086205	FOLH1	FALSE
137061	MR-IVW	M18467	eicosapentaenoate (epa; 20:5n3)	GAD1:Q99259:OID31166:v1:Oncology_II	GAD1:Q99259:OID31166:v1:Oncology_II	1	0.0268158	0.0496371	0.589034	PPP	Q99259	Shin et al.	eicosapentaenoate (epa; 20:5n3)	HMDB0001999	ENSG00000128683	GAD1	FALSE
137062	MR-IVW	M18467	eicosapentaenoate (epa; 20:5n3)	GAD2:Q05329:OID30449:v1:Inflammation_II	GAD2:Q05329:OID30449:v1:Inflammation_II	1	0.0351916	0.0494281	0.47648	PPP	Q05329	Shin et al.	eicosapentaenoate (epa; 20:5n3)	HMDB0001999	ENSG00000136750	GAD2	FALSE
137063	MR-IVW	M18467	eicosapentaenoate (epa; 20:5n3)	GAMT:Q14353:OID30133:v1:Cardiometabolic_II	GAMT:Q14353:OID30133:v1:Cardiometabolic_II	1	-0.0387379	0.0495174	0.434033	PPP	Q14353	Shin et al.	eicosapentaenoate (epa; 20:5n3)	HMDB0001999	ENSG00000130005	GAMT	FALSE
137064	MR-IVW	M18467	eicosapentaenoate (epa; 20:5n3)	GAPDH:P04406:OID30600:v1:Inflammation_II	GAPDH:P04406:OID30600:v1:Inflammation_II	1	-0.0523874	0.0498419	0.293226	PPP	P04406	Shin et al.	eicosapentaenoate (epa; 20:5n3)	HMDB0001999	ENSG00000111640	GAPDH	FALSE
137066	MR-IVW	M18467	eicosapentaenoate (epa; 20:5n3)	GART:P22102:OID31004:v1:Neurology_II	GART:P22102:OID31004:v1:Neurology_II	1	0.0438441	0.048772	0.368674	PPP	P22102	Shin et al.	eicosapentaenoate (epa; 20:5n3)	HMDB0001999	ENSG00000159131	GART	FALSE
137069	MR-IVW	M18467	eicosapentaenoate (epa; 20:5n3)	GGCT:O75223:OID30304:v1:Cardiometabolic_II	GGCT:O75223:OID30304:v1:Cardiometabolic_II	1	-0.196724	0.0487594	5.46982e-05	PPP	O75223	Shin et al.	eicosapentaenoate (epa; 20:5n3)	HMDB0001999	ENSG00000006625	GGCT	FALSE
137070	MR-IVW	M18467	eicosapentaenoate (epa; 20:5n3)	GLA:P06280:OID30594:v1:Inflammation_II	GLA:P06280:OID30594:v1:Inflammation_II	1	-0.163215	0.049312	0.000933491	PPP	P06280	Shin et al.	eicosapentaenoate (epa; 20:5n3)	HMDB0001999	ENSG00000102393	GLA	FALSE
137071	MR-IVW	M18467	eicosapentaenoate (epa; 20:5n3)	GMPR2:Q9P2T1:OID30623:v1:Inflammation_II	GMPR2:Q9P2T1:OID30623:v1:Inflammation_II	1	-0.131726	0.0492695	0.00750463	PPP	Q9P2T1	Shin et al.	eicosapentaenoate (epa; 20:5n3)	HMDB0001999	ENSG00000100938	GMPR2	FALSE
137072	MR-IVW	M18467	eicosapentaenoate (epa; 20:5n3)	GMPR:P36959:OID20641:v1:Inflammation	GMPR:P36959:OID20641:v1:Inflammation	1	-0.176954	0.0486376	0.000274543	PPP	P36959	Shin et al.	eicosapentaenoate (epa; 20:5n3)	HMDB0001999	ENSG00000137198	GMPR	FALSE
137076	MR-IVW	M18467	eicosapentaenoate (epa; 20:5n3)	GUK1:Q16774:OID30148:v1:Cardiometabolic_II	GUK1:Q16774:OID30148:v1:Cardiometabolic_II	1	-0.0236817	0.0495177	0.632474	PPP	Q16774	Shin et al.	eicosapentaenoate (epa; 20:5n3)	HMDB0001999	ENSG00000143774	GUK1	FALSE
137077	MR-IVW	M18467	eicosapentaenoate (epa; 20:5n3)	HARS1:P12081:OID21086:v1:Neurology	HARS1:P12081:OID21086:v1:Neurology	1	-0.156151	0.0489003	0.00140683	PPP	P12081	Shin et al.	eicosapentaenoate (epa; 20:5n3)	HMDB0001999	ENSG00000170445	HARS	FALSE
137078	MR-IVW	M18467	eicosapentaenoate (epa; 20:5n3)	HDDC2:Q7Z4H3:OID31447:v1:Oncology_II	HDDC2:Q7Z4H3:OID31447:v1:Oncology_II	1	-0.188604	0.048818	0.000111817	PPP	Q7Z4H3	Shin et al.	eicosapentaenoate (epa; 20:5n3)	HMDB0001999	ENSG00000111906	HDDC2	FALSE
137081	MR-IVW	M18467	eicosapentaenoate (epa; 20:5n3)	HK2:P52789:OID20065:v1:Cardiometabolic	HK2:P52789:OID20065:v1:Cardiometabolic	1	0.0355561	0.0493817	0.471509	PPP	P52789	Shin et al.	eicosapentaenoate (epa; 20:5n3)	HMDB0001999	ENSG00000159399	HK2	FALSE
137082	MR-IVW	M18467	eicosapentaenoate (epa; 20:5n3)	HMGCL:P35914:OID30214:v1:Cardiometabolic_II	HMGCL:P35914:OID30214:v1:Cardiometabolic_II	1	-0.118953	0.0493785	0.0159957	PPP	P35914	Shin et al.	eicosapentaenoate (epa; 20:5n3)	HMDB0001999	ENSG00000117305	HMGCL	FALSE
137083	MR-IVW	M18467	eicosapentaenoate (epa; 20:5n3)	HMOX1:P09601:OID20217:v1:Cardiometabolic	HMOX1:P09601:OID20217:v1:Cardiometabolic	1	-0.186591	0.0492212	0.000150116	PPP	P09601	Shin et al.	eicosapentaenoate (epa; 20:5n3)	HMDB0001999	ENSG00000100292	HMOX1	FALSE
137085	MR-IVW	M18467	eicosapentaenoate (epa; 20:5n3)	HMOX2:P30519:OID20887:v1:Neurology	HMOX2:P30519:OID20887:v1:Neurology	1	-0.19917	0.0494605	5.65281e-05	PPP	P30519	Shin et al.	eicosapentaenoate (epa; 20:5n3)	HMDB0001999	ENSG00000103415	HMOX2	FALSE
137086	MR-IVW	M18467	eicosapentaenoate (epa; 20:5n3)	HNMT:P50135:OID20975:v1:Neurology	HNMT:P50135:OID20975:v1:Neurology	1	-0.0990824	0.0492192	0.0441056	PPP	P50135	Shin et al.	eicosapentaenoate (epa; 20:5n3)	HMDB0001999	ENSG00000150540	HNMT	FALSE
137088	MR-IVW	M18467	eicosapentaenoate (epa; 20:5n3)	HRAS:P01112:OID31263:v1:Oncology_II	HRAS:P01112:OID31263:v1:Oncology_II	1	-0.0215708	0.0492087	0.661131	PPP	P01112	Shin et al.	eicosapentaenoate (epa; 20:5n3)	HMDB0001999	ENSG00000174775	HRAS	FALSE
137091	MR-IVW	M18467	eicosapentaenoate (epa; 20:5n3)	IDO1:P14902:OID30230:v1:Cardiometabolic_II	IDO1:P14902:OID30230:v1:Cardiometabolic_II	1	-0.0902291	0.0493803	0.0676653	PPP	P14902	Shin et al.	eicosapentaenoate (epa; 20:5n3)	HMDB0001999	ENSG00000131203	IDO1	FALSE
137092	MR-IVW	M18467	eicosapentaenoate (epa; 20:5n3)	IDO1:P14902:OID30563:v1:Inflammation_II	IDO1:P14902:OID30563:v1:Inflammation_II	1	-0.0966842	0.0494256	0.0504466	PPP	P14902	Shin et al.	eicosapentaenoate (epa; 20:5n3)	HMDB0001999	ENSG00000131203	IDO1	FALSE
137093	MR-IVW	M18467	eicosapentaenoate (epa; 20:5n3)	IDO1:P14902:OID31050:v1:Neurology_II	IDO1:P14902:OID31050:v1:Neurology_II	1	-0.089023	0.0487702	0.0679471	PPP	P14902	Shin et al.	eicosapentaenoate (epa; 20:5n3)	HMDB0001999	ENSG00000131203	IDO1	FALSE
137094	MR-IVW	M18467	eicosapentaenoate (epa; 20:5n3)	IDO1:P14902:OID31474:v1:Oncology_II	IDO1:P14902:OID31474:v1:Oncology_II	1	-0.0852668	0.0488266	0.0807558	PPP	P14902	Shin et al.	eicosapentaenoate (epa; 20:5n3)	HMDB0001999	ENSG00000131203	IDO1	FALSE
137097	MR-IVW	M18467	eicosapentaenoate (epa; 20:5n3)	IL18R1:Q13478:OID20652:v1:Inflammation	IL18R1:Q13478:OID20652:v1:Inflammation	1	-0.293748	0.048621	1.52612e-09	PPP	Q13478	Shin et al.	eicosapentaenoate (epa; 20:5n3)	HMDB0001999	ENSG00000115604	IL18R1	FALSE
137098	MR-IVW	M18467	eicosapentaenoate (epa; 20:5n3)	IL18RAP:O95256:OID20900:v1:Neurology	IL18RAP:O95256:OID20900:v1:Neurology	1	-0.0486216	0.0492274	0.323302	PPP	O95256	Shin et al.	eicosapentaenoate (epa; 20:5n3)	HMDB0001999	ENSG00000115607	IL18RAP	FALSE
137100	MR-IVW	M18467	eicosapentaenoate (epa; 20:5n3)	IL1R1:P14778:OID21116:v1:Neurology	IL1R1:P14778:OID21116:v1:Neurology	1	-0.28945	0.0489259	3.29696e-09	PPP	P14778	Shin et al.	eicosapentaenoate (epa; 20:5n3)	HMDB0001999	ENSG00000115594	IL1R1	FALSE
137103	MR-IVW	M18467	eicosapentaenoate (epa; 20:5n3)	IL1RAP:Q9NPH3:OID21126:v1:Neurology	IL1RAP:Q9NPH3:OID21126:v1:Neurology	1	0.00402853	0.0489077	0.934352	PPP	Q9NPH3	Shin et al.	eicosapentaenoate (epa; 20:5n3)	HMDB0001999	ENSG00000196083	IL1RAP	FALSE
137105	MR-IVW	M18467	eicosapentaenoate (epa; 20:5n3)	IL1RL1:Q01638:OID20250:v1:Cardiometabolic	IL1RL1:Q01638:OID20250:v1:Cardiometabolic	1	0.0109168	0.0487107	0.822669	PPP	Q01638	Shin et al.	eicosapentaenoate (epa; 20:5n3)	HMDB0001999	ENSG00000115602	IL1RL1	FALSE
137107	MR-IVW	M18467	eicosapentaenoate (epa; 20:5n3)	IL1RL2:Q9HB29:OID20487:v1:Inflammation	IL1RL2:Q9HB29:OID20487:v1:Inflammation	1	-0.146658	0.0493448	0.00295761	PPP	Q9HB29	Shin et al.	eicosapentaenoate (epa; 20:5n3)	HMDB0001999	ENSG00000115598	IL1RL2	FALSE
137111	MR-IVW	M18467	eicosapentaenoate (epa; 20:5n3)	INPP1:P49441:OID21345:v1:Oncology	INPP1:P49441:OID21345:v1:Oncology	1	-0.121893	0.0490154	0.0128889	PPP	P49441	Shin et al.	eicosapentaenoate (epa; 20:5n3)	HMDB0001999	ENSG00000151689	INPP1	FALSE
137112	MR-IVW	M18467	eicosapentaenoate (epa; 20:5n3)	INPPL1:O15357:OID21314:v1:Oncology	INPPL1:O15357:OID21314:v1:Oncology	1	-0.0937095	0.0490172	0.0559062	PPP	O15357	Shin et al.	eicosapentaenoate (epa; 20:5n3)	HMDB0001999	ENSG00000165458	INPPL1	FALSE
137114	MR-IVW	M18467	eicosapentaenoate (epa; 20:5n3)	KDM3A:Q9Y4C1:OID30426:v1:Inflammation_II	KDM3A:Q9Y4C1:OID30426:v1:Inflammation_II	1	0.0222654	0.0494283	0.65238	PPP	Q9Y4C1	Shin et al.	eicosapentaenoate (epa; 20:5n3)	HMDB0001999	ENSG00000115548	KDM3A	FALSE
137115	MR-IVW	M18467	eicosapentaenoate (epa; 20:5n3)	KHK:P50053:OID30241:v1:Cardiometabolic_II	KHK:P50053:OID30241:v1:Cardiometabolic_II	1	-0.0115127	0.0493827	0.815659	PPP	P50053	Shin et al.	eicosapentaenoate (epa; 20:5n3)	HMDB0001999	ENSG00000138030	KHK	FALSE
137119	MR-IVW	M18467	eicosapentaenoate (epa; 20:5n3)	KYNU:Q16719:OID20669:v1:Inflammation	KYNU:Q16719:OID20669:v1:Inflammation	1	-0.0498928	0.0486463	0.305069	PPP	Q16719	Shin et al.	eicosapentaenoate (epa; 20:5n3)	HMDB0001999	ENSG00000115919	KYNU	FALSE
137122	MR-IVW	M18467	eicosapentaenoate (epa; 20:5n3)	LYPLA2:O95372:OID30817:v1:Neurology_II	LYPLA2:O95372:OID30817:v1:Neurology_II	1	0.000177495	0.0495141	0.99714	PPP	O95372	Shin et al.	eicosapentaenoate (epa; 20:5n3)	HMDB0001999	ENSG00000011009	LYPLA2	FALSE
137124	MR-IVW	M18467	eicosapentaenoate (epa; 20:5n3)	MARS1:P56192:OID30658:v1:Inflammation_II	MARS1:P56192:OID30658:v1:Inflammation_II	1	-0.119755	0.0493157	0.0151682	PPP	P56192	Shin et al.	eicosapentaenoate (epa; 20:5n3)	HMDB0001999	ENSG00000166986	MARS1	FALSE
137125	MR-IVW	M18467	eicosapentaenoate (epa; 20:5n3)	MGLL:Q99685:OID20711:v1:Inflammation	MGLL:Q99685:OID20711:v1:Inflammation	1	-0.109498	0.0488338	0.0249443	PPP	Q99685	Shin et al.	eicosapentaenoate (epa; 20:5n3)	HMDB0001999	ENSG00000074416	MGLL	FALSE
137129	MR-IVW	M18467	eicosapentaenoate (epa; 20:5n3)	MSRA:Q9UJ68:OID21513:v1:Oncology	MSRA:Q9UJ68:OID21513:v1:Oncology	1	-0.124059	0.0488054	0.011025	PPP	Q9UJ68	Shin et al.	eicosapentaenoate (epa; 20:5n3)	HMDB0001999	ENSG00000175806	MSRA	FALSE
137132	MR-IVW	M18467	eicosapentaenoate (epa; 20:5n3)	MTR:Q99707:OID30110:v1:Cardiometabolic_II	MTR:Q99707:OID30110:v1:Cardiometabolic_II	1	-0.0592279	0.0495168	0.231651	PPP	Q99707	Shin et al.	eicosapentaenoate (epa; 20:5n3)	HMDB0001999	ENSG00000116984	MTR	FALSE
137133	MR-IVW	M18467	eicosapentaenoate (epa; 20:5n3)	MVK:Q03426:OID20459:v1:Inflammation	MVK:Q03426:OID20459:v1:Inflammation	1	-0.145903	0.0493449	0.00310857	PPP	Q03426	Shin et al.	eicosapentaenoate (epa; 20:5n3)	HMDB0001999	ENSG00000110921	MVK	FALSE
137136	MR-IVW	M18467	eicosapentaenoate (epa; 20:5n3)	NADK:O95544:OID20178:v1:Cardiometabolic	NADK:O95544:OID20178:v1:Cardiometabolic	1	-0.0544973	0.0489025	0.265105	PPP	O95544	Shin et al.	eicosapentaenoate (epa; 20:5n3)	HMDB0001999	ENSG00000008130	NADK	FALSE
137139	MR-IVW	M18467	eicosapentaenoate (epa; 20:5n3)	NAMPT:P43490:OID21227:v1:Oncology	NAMPT:P43490:OID21227:v1:Oncology	1	-0.156036	0.0494765	0.00161191	PPP	P43490	Shin et al.	eicosapentaenoate (epa; 20:5n3)	HMDB0001999	ENSG00000105835	NAMPT	FALSE
137140	MR-IVW	M18467	eicosapentaenoate (epa; 20:5n3)	NAPRT:Q6XQN6:OID31114:v1:Neurology_II	NAPRT:Q6XQN6:OID31114:v1:Neurology_II	1	-0.0407866	0.0487872	0.403149	PPP	Q6XQN6	Shin et al.	eicosapentaenoate (epa; 20:5n3)	HMDB0001999	ENSG00000147813	NAPRT	FALSE
137141	MR-IVW	M18467	eicosapentaenoate (epa; 20:5n3)	NARS1:O43776:OID31035:v1:Neurology_II	NARS1:O43776:OID31035:v1:Neurology_II	1	-0.109845	0.0487689	0.0242994	PPP	O43776	Shin et al.	eicosapentaenoate (epa; 20:5n3)	HMDB0001999	ENSG00000134440	NARS1	FALSE
137144	MR-IVW	M18467	eicosapentaenoate (epa; 20:5n3)	NME1:P15531:OID30451:v1:Inflammation_II	NME1:P15531:OID30451:v1:Inflammation_II	1	0.0125854	0.0494284	0.799018	PPP	P15531	Shin et al.	eicosapentaenoate (epa; 20:5n3)	HMDB0001999	ENSG00000239672	NME1	FALSE
137145	MR-IVW	M18467	eicosapentaenoate (epa; 20:5n3)	NME3:Q13232:OID20789:v1:Inflammation	NME3:Q13232:OID20789:v1:Inflammation	1	-0.237782	0.0488703	1.14129e-06	PPP	Q13232	Shin et al.	eicosapentaenoate (epa; 20:5n3)	HMDB0001999	ENSG00000103024	NME3	FALSE
137146	MR-IVW	M18467	eicosapentaenoate (epa; 20:5n3)	NOS1:P29475:OID20863:v1:Neurology	NOS1:P29475:OID20863:v1:Neurology	1	-0.0337028	0.0494724	0.495716	PPP	P29475	Shin et al.	eicosapentaenoate (epa; 20:5n3)	HMDB0001999	ENSG00000089250	NOS1	FALSE
137147	MR-IVW	M18467	eicosapentaenoate (epa; 20:5n3)	NOS2:P35228:OID30087:v1:Cardiometabolic_II	NOS2:P35228:OID30087:v1:Cardiometabolic_II	1	-0.0467008	0.0495172	0.345618	PPP	P35228	Shin et al.	eicosapentaenoate (epa; 20:5n3)	HMDB0001999	ENSG00000007171	NOS2	FALSE
137148	MR-IVW	M18467	eicosapentaenoate (epa; 20:5n3)	NOS3:P29474:OID20834:v1:Neurology	NOS3:P29474:OID20834:v1:Neurology	1	-0.0767305	0.0494709	0.120896	PPP	P29474	Shin et al.	eicosapentaenoate (epa; 20:5n3)	HMDB0001999	ENSG00000164867	NOS3	FALSE
137149	MR-IVW	M18467	eicosapentaenoate (epa; 20:5n3)	NPL:Q9BXD5:OID30329:v1:Cardiometabolic_II	NPL:Q9BXD5:OID30329:v1:Cardiometabolic_II	1	-0.253175	0.0487043	2.01228e-07	PPP	Q9BXD5	Shin et al.	eicosapentaenoate (epa; 20:5n3)	HMDB0001999	ENSG00000135838	NPL	FALSE
137153	MR-IVW	M18467	eicosapentaenoate (epa; 20:5n3)	OPLAH:O14841:OID30201:v1:Cardiometabolic_II	OPLAH:O14841:OID30201:v1:Cardiometabolic_II	1	-0.0730697	0.0493812	0.138951	PPP	O14841	Shin et al.	eicosapentaenoate (epa; 20:5n3)	HMDB0001999	ENSG00000178814	OPLAH	FALSE
137154	MR-IVW	M18467	eicosapentaenoate (epa; 20:5n3)	OXCT1:P55809:OID30227:v1:Cardiometabolic_II	OXCT1:P55809:OID30227:v1:Cardiometabolic_II	1	-0.177248	0.0493732	0.000330709	PPP	P55809	Shin et al.	eicosapentaenoate (epa; 20:5n3)	HMDB0001999	ENSG00000083720	OXCT1	FALSE
137158	MR-IVW	M18467	eicosapentaenoate (epa; 20:5n3)	PAFAH1B3:Q15102:OID30998:v1:Neurology_II	PAFAH1B3:Q15102:OID30998:v1:Neurology_II	1	0.0217647	0.0487724	0.655416	PPP	Q15102	Shin et al.	eicosapentaenoate (epa; 20:5n3)	HMDB0001999	ENSG00000079462	PAFAH1B3	FALSE
137160	MR-IVW	M18467	eicosapentaenoate (epa; 20:5n3)	PAM:P19021:OID20291:v1:Cardiometabolic	PAM:P19021:OID20291:v1:Cardiometabolic	1	-0.209431	0.0487406	1.73247e-05	PPP	P19021	Shin et al.	eicosapentaenoate (epa; 20:5n3)	HMDB0001999	ENSG00000145730	PAM	FALSE
137163	MR-IVW	M18467	eicosapentaenoate (epa; 20:5n3)	PCYT2:Q99447:OID31519:v1:Oncology_II	PCYT2:Q99447:OID31519:v1:Oncology_II	1	-0.130112	0.0488237	0.00770014	PPP	Q99447	Shin et al.	eicosapentaenoate (epa; 20:5n3)	HMDB0001999	ENSG00000185813	PCYT2	FALSE
137166	MR-IVW	M18467	eicosapentaenoate (epa; 20:5n3)	PHOSPHO1:Q8TCT1:OID20922:v1:Neurology	PHOSPHO1:Q8TCT1:OID20922:v1:Neurology	1	0.0102692	0.0490909	0.834302	PPP	Q8TCT1	Shin et al.	eicosapentaenoate (epa; 20:5n3)	HMDB0001999	ENSG00000173868	PHOSPHO1	FALSE
137167	MR-IVW	M18467	eicosapentaenoate (epa; 20:5n3)	PHYKPL:Q8IUZ5:OID30634:v1:Inflammation_II	PHYKPL:Q8IUZ5:OID30634:v1:Inflammation_II	1	-0.0791686	0.0492729	0.108112	PPP	Q8IUZ5	Shin et al.	eicosapentaenoate (epa; 20:5n3)	HMDB0001999	ENSG00000175309	PHYKPL	FALSE
137170	MR-IVW	M18467	eicosapentaenoate (epa; 20:5n3)	PKLR:P30613:OID20682:v1:Inflammation	PKLR:P30613:OID20682:v1:Inflammation	1	0.00208516	0.0488831	0.965976	PPP	P30613	Shin et al.	eicosapentaenoate (epa; 20:5n3)	HMDB0001999	ENSG00000143627	PKLR	FALSE
137171	MR-IVW	M18467	eicosapentaenoate (epa; 20:5n3)	PLA2G7:Q13093:OID21105:v1:Neurology	PLA2G7:Q13093:OID21105:v1:Neurology	1	0.0849906	0.0489056	0.0822371	PPP	Q13093	Shin et al.	eicosapentaenoate (epa; 20:5n3)	HMDB0001999	ENSG00000146070	PLA2G7	FALSE
137175	MR-IVW	M18467	eicosapentaenoate (epa; 20:5n3)	PMVK:Q15126:OID20850:v1:Neurology	PMVK:Q15126:OID20850:v1:Neurology	1	-0.0869017	0.0495155	0.0792525	PPP	Q15126	Shin et al.	eicosapentaenoate (epa; 20:5n3)	HMDB0001999	ENSG00000163344	PMVK	FALSE
137178	MR-IVW	M18467	eicosapentaenoate (epa; 20:5n3)	PPT1:P50897:OID30947:v1:Neurology_II	PPT1:P50897:OID30947:v1:Neurology_II	1	0.0230864	0.0494013	0.640269	PPP	P50897	Shin et al.	eicosapentaenoate (epa; 20:5n3)	HMDB0001999	ENSG00000131238	PPT1	FALSE
137180	MR-IVW	M18467	eicosapentaenoate (epa; 20:5n3)	RAB10:P61026:OID30357:v1:Cardiometabolic_II	RAB10:P61026:OID30357:v1:Cardiometabolic_II	1	-0.174044	0.0487145	0.000353272	PPP	P61026	Shin et al.	eicosapentaenoate (epa; 20:5n3)	HMDB0001999	ENSG00000084733	RAB10	FALSE
137183	MR-IVW	M18467	eicosapentaenoate (epa; 20:5n3)	RAB27B:O00194:OID30354:v1:Cardiometabolic_II	RAB27B:O00194:OID30354:v1:Cardiometabolic_II	1	-0.182103	0.0487137	0.000185317	PPP	O00194	Shin et al.	eicosapentaenoate (epa; 20:5n3)	HMDB0001999	ENSG00000041353	RAB27B	FALSE
137184	MR-IVW	M18467	eicosapentaenoate (epa; 20:5n3)	RAB2B:Q8WUD1:OID31362:v1:Oncology_II	RAB2B:Q8WUD1:OID31362:v1:Oncology_II	1	-0.122873	0.048838	0.0118716	PPP	Q8WUD1	Shin et al.	eicosapentaenoate (epa; 20:5n3)	HMDB0001999	ENSG00000129472	RAB2B	FALSE
137185	MR-IVW	M18467	eicosapentaenoate (epa; 20:5n3)	RAB6B:Q9NRW1:OID20817:v1:Neurology	RAB6B:Q9NRW1:OID20817:v1:Neurology	1	0.021811	0.0494726	0.659306	PPP	Q9NRW1	Shin et al.	eicosapentaenoate (epa; 20:5n3)	HMDB0001999	ENSG00000154917	RAB6B	FALSE
137187	MR-IVW	M18467	eicosapentaenoate (epa; 20:5n3)	RAC3:P60763:OID30958:v1:Neurology_II	RAC3:P60763:OID30958:v1:Neurology_II	1	-0.0194463	0.0494014	0.693848	PPP	P60763	Shin et al.	eicosapentaenoate (epa; 20:5n3)	HMDB0001999	ENSG00000169750	RAC3	FALSE
137188	MR-IVW	M18467	eicosapentaenoate (epa; 20:5n3)	RALB:P11234:OID30567:v1:Inflammation_II	RALB:P11234:OID30567:v1:Inflammation_II	1	-0.0405821	0.0494279	0.411626	PPP	P11234	Shin et al.	eicosapentaenoate (epa; 20:5n3)	HMDB0001999	ENSG00000144118	RALB	FALSE
137189	MR-IVW	M18467	eicosapentaenoate (epa; 20:5n3)	RAP1A:P62834:OID30452:v1:Inflammation_II	RAP1A:P62834:OID30452:v1:Inflammation_II	1	0.0463843	0.0494278	0.348026	PPP	P62834	Shin et al.	eicosapentaenoate (epa; 20:5n3)	HMDB0001999	ENSG00000116473	RAP1A	FALSE
137191	MR-IVW	M18467	eicosapentaenoate (epa; 20:5n3)	RBKS:Q9H477:OID20986:v1:Neurology	RBKS:Q9H477:OID20986:v1:Neurology	1	-0.106669	0.0494978	0.03116	PPP	Q9H477	Shin et al.	eicosapentaenoate (epa; 20:5n3)	HMDB0001999	ENSG00000171174	RBKS	FALSE
137197	MR-IVW	M18467	eicosapentaenoate (epa; 20:5n3)	SAT1:P21673:OID30111:v1:Cardiometabolic_II	SAT1:P21673:OID30111:v1:Cardiometabolic_II	1	0.000311757	0.0495179	0.994977	PPP	P21673	Shin et al.	eicosapentaenoate (epa; 20:5n3)	HMDB0001999	ENSG00000130066	SAT1	FALSE
137199	MR-IVW	M18467	eicosapentaenoate (epa; 20:5n3)	SAT2:Q96F10:OID31306:v1:Oncology_II	SAT2:Q96F10:OID31306:v1:Oncology_II	1	0.0506382	0.0491645	0.303022	PPP	Q96F10	Shin et al.	eicosapentaenoate (epa; 20:5n3)	HMDB0001999	ENSG00000141504	SAT2	FALSE
137200	MR-IVW	M18467	eicosapentaenoate (epa; 20:5n3)	SCLY:Q96I15:OID21425:v1:Oncology	SCLY:Q96I15:OID21425:v1:Oncology	1	0.0380571	0.0487908	0.435387	PPP	Q96I15	Shin et al.	eicosapentaenoate (epa; 20:5n3)	HMDB0001999	ENSG00000132330	SCLY	FALSE
137201	MR-IVW	M18467	eicosapentaenoate (epa; 20:5n3)	SDHB:P21912:OID31436:v1:Oncology_II	SDHB:P21912:OID31436:v1:Oncology_II	1	-0.17605	0.0488194	0.000310786	PPP	P21912	Shin et al.	eicosapentaenoate (epa; 20:5n3)	HMDB0001999	ENSG00000117118	SDHB	FALSE
137205	MR-IVW	M18467	eicosapentaenoate (epa; 20:5n3)	SETMAR:Q53H47:OID20948:v1:Neurology	SETMAR:Q53H47:OID20948:v1:Neurology	1	-0.185209	0.0491755	0.000165687	PPP	Q53H47	Shin et al.	eicosapentaenoate (epa; 20:5n3)	HMDB0001999	ENSG00000170364	SETMAR	FALSE
137206	MR-IVW	M18467	eicosapentaenoate (epa; 20:5n3)	SHMT1:P34896:OID20714:v1:Inflammation	SHMT1:P34896:OID20714:v1:Inflammation	1	-0.142614	0.0488313	0.0034941	PPP	P34896	Shin et al.	eicosapentaenoate (epa; 20:5n3)	HMDB0001999	ENSG00000176974	SHMT1	FALSE
137207	MR-IVW	M18467	eicosapentaenoate (epa; 20:5n3)	SIRT1:Q96EB6:OID30439:v1:Inflammation_II	SIRT1:Q96EB6:OID30439:v1:Inflammation_II	1	0.00677292	0.0494284	0.891011	PPP	Q96EB6	Shin et al.	eicosapentaenoate (epa; 20:5n3)	HMDB0001999	ENSG00000096717	SIRT1	FALSE
137209	MR-IVW	M18467	eicosapentaenoate (epa; 20:5n3)	SIRT2:Q8IXJ6:OID21375:v1:Oncology	SIRT2:Q8IXJ6:OID21375:v1:Oncology	1	-0.103382	0.0490167	0.0349346	PPP	Q8IXJ6	Shin et al.	eicosapentaenoate (epa; 20:5n3)	HMDB0001999	ENSG00000068903	SIRT2	FALSE
137212	MR-IVW	M18467	eicosapentaenoate (epa; 20:5n3)	SLC16A1:P53985:OID20799:v1:Neurology	SLC16A1:P53985:OID20799:v1:Neurology	1	-0.0298653	0.0494724	0.54606	PPP	P53985	Shin et al.	eicosapentaenoate (epa; 20:5n3)	HMDB0001999	ENSG00000155380	SLC16A1	FALSE
137213	MR-IVW	M18467	eicosapentaenoate (epa; 20:5n3)	SLC1A4:P43007:OID30926:v1:Neurology_II	SLC1A4:P43007:OID30926:v1:Neurology_II	1	0.0574167	0.0494005	0.245126	PPP	P43007	Shin et al.	eicosapentaenoate (epa; 20:5n3)	HMDB0001999	ENSG00000115902	SLC1A4	FALSE
137216	MR-IVW	M18467	eicosapentaenoate (epa; 20:5n3)	SMPD3:Q9NY59:OID30477:v1:Inflammation_II	SMPD3:Q9NY59:OID30477:v1:Inflammation_II	1	-0.00668465	0.0494284	0.892423	PPP	Q9NY59	Shin et al.	eicosapentaenoate (epa; 20:5n3)	HMDB0001999	ENSG00000103056	SMPD3	FALSE
137217	MR-IVW	M18467	eicosapentaenoate (epa; 20:5n3)	SMS:P52788:OID30853:v1:Neurology_II	SMS:P52788:OID30853:v1:Neurology_II	1	-0.0277434	0.0495138	0.575264	PPP	P52788	Shin et al.	eicosapentaenoate (epa; 20:5n3)	HMDB0001999	ENSG00000102172	SMS	FALSE
137221	MR-IVW	M18467	eicosapentaenoate (epa; 20:5n3)	SPTLC1:O15269:OID31086:v1:Neurology_II	SPTLC1:O15269:OID31086:v1:Neurology_II	1	-0.196005	0.0487761	5.85801e-05	PPP	O15269	Shin et al.	eicosapentaenoate (epa; 20:5n3)	HMDB0001999	ENSG00000090054	SPTLC1	FALSE
137223	MR-IVW	M18467	eicosapentaenoate (epa; 20:5n3)	SULT1A1:P50225:OID21031:v1:Neurology	SULT1A1:P50225:OID21031:v1:Neurology	1	-0.148333	0.0487027	0.00232157	PPP	P50225	Shin et al.	eicosapentaenoate (epa; 20:5n3)	HMDB0001999	ENSG00000196502	SULT1A1	FALSE
137225	MR-IVW	M18467	eicosapentaenoate (epa; 20:5n3)	SUOX:P51687:OID31031:v1:Neurology_II	SUOX:P51687:OID31031:v1:Neurology_II	1	-0.00985298	0.0487725	0.839902	PPP	P51687	Shin et al.	eicosapentaenoate (epa; 20:5n3)	HMDB0001999	ENSG00000139531	SUOX	FALSE
137226	MR-IVW	M18467	eicosapentaenoate (epa; 20:5n3)	TARS1:P26639:OID31343:v1:Oncology_II	TARS1:P26639:OID31343:v1:Oncology_II	1	-0.0641951	0.0488413	0.188725	PPP	P26639	Shin et al.	eicosapentaenoate (epa; 20:5n3)	HMDB0001999	ENSG00000113407	TARS	FALSE
137227	MR-IVW	M18467	eicosapentaenoate (epa; 20:5n3)	TDO2:P48775:OID30910:v1:Neurology_II	TDO2:P48775:OID30910:v1:Neurology_II	1	0.0896215	0.049399	0.0696413	PPP	P48775	Shin et al.	eicosapentaenoate (epa; 20:5n3)	HMDB0001999	ENSG00000151790	TDO2	FALSE
137228	MR-IVW	M18467	eicosapentaenoate (epa; 20:5n3)	THTPA:Q9BU02:OID31375:v1:Oncology_II	THTPA:Q9BU02:OID31375:v1:Oncology_II	1	-0.158077	0.0488842	0.00122199	PPP	Q9BU02	Shin et al.	eicosapentaenoate (epa; 20:5n3)	HMDB0001999	ENSG00000259431	THTPA	FALSE
137230	MR-IVW	M18467	eicosapentaenoate (epa; 20:5n3)	TIGAR:Q9NQ88:OID20894:v1:Neurology	TIGAR:Q9NQ88:OID20894:v1:Neurology	1	-0.0742362	0.0495169	0.133819	PPP	Q9NQ88	Shin et al.	eicosapentaenoate (epa; 20:5n3)	HMDB0001999	ENSG00000078237	TIGAR	FALSE
137232	MR-IVW	M18467	eicosapentaenoate (epa; 20:5n3)	TK1:P04183:OID31294:v1:Oncology_II	TK1:P04183:OID31294:v1:Oncology_II	1	-0.0513771	0.0491645	0.29602	PPP	P04183	Shin et al.	eicosapentaenoate (epa; 20:5n3)	HMDB0001999	ENSG00000167900	TK1	FALSE
137234	MR-IVW	M18467	eicosapentaenoate (epa; 20:5n3)	TPK1:Q9H3S4:OID30338:v1:Cardiometabolic_II	TPK1:Q9H3S4:OID30338:v1:Cardiometabolic_II	1	-0.314642	0.0486937	1.0357e-10	PPP	Q9H3S4	Shin et al.	eicosapentaenoate (epa; 20:5n3)	HMDB0001999	ENSG00000196511	TPK1	FALSE
137235	MR-IVW	M18467	eicosapentaenoate (epa; 20:5n3)	TREH:O43280:OID30388:v1:Cardiometabolic_II	TREH:O43280:OID30388:v1:Cardiometabolic_II	1	0.0902022	0.0487341	0.0641834	PPP	O43280	Shin et al.	eicosapentaenoate (epa; 20:5n3)	HMDB0001999	ENSG00000118094	TREH	FALSE
137236	MR-IVW	M18467	eicosapentaenoate (epa; 20:5n3)	TYMP:P19971:OID20234:v1:Cardiometabolic	TYMP:P19971:OID20234:v1:Cardiometabolic	1	-0.143139	0.0490796	0.00354012	PPP	P19971	Shin et al.	eicosapentaenoate (epa; 20:5n3)	HMDB0001999	ENSG00000025708	TYMP	FALSE
137238	MR-IVW	M18467	eicosapentaenoate (epa; 20:5n3)	UPB1:Q9UBR1:OID30352:v1:Cardiometabolic_II	UPB1:Q9UBR1:OID30352:v1:Cardiometabolic_II	1	-0.0105547	0.0487236	0.828501	PPP	Q9UBR1	Shin et al.	eicosapentaenoate (epa; 20:5n3)	HMDB0001999	ENSG00000100024	UPB1	FALSE
137240	MR-IVW	M18467	eicosapentaenoate (epa; 20:5n3)	VNN1:O95497:OID30711:v1:Inflammation_II	VNN1:O95497:OID30711:v1:Inflammation_II	1	-0.407998	0.0486425	4.95859e-17	PPP	O95497	Shin et al.	eicosapentaenoate (epa; 20:5n3)	HMDB0001999	ENSG00000112299	VNN1	FALSE
137241	MR-IVW	M18467	eicosapentaenoate (epa; 20:5n3)	VNN2:O95498:OID21310:v1:Oncology	VNN2:O95498:OID21310:v1:Oncology	1	-0.163849	0.0490118	0.000828626	PPP	O95498	Shin et al.	eicosapentaenoate (epa; 20:5n3)	HMDB0001999	ENSG00000112303	VNN2	FALSE
137242	MR-IVW	M18467	eicosapentaenoate (epa; 20:5n3)	WARS:P23381:OID21084:v1:Neurology	WARS:P23381:OID21084:v1:Neurology	1	-0.230578	0.0488916	2.40396e-06	PPP	P23381	Shin et al.	eicosapentaenoate (epa; 20:5n3)	HMDB0001999	ENSG00000140105	WARS	FALSE
137243	MR-IVW	M18467	eicosapentaenoate (epa; 20:5n3)	YARS1:P54577:OID31494:v1:Oncology_II	YARS1:P54577:OID31494:v1:Oncology_II	1	-0.128943	0.0488238	0.00826641	PPP	P54577	Shin et al.	eicosapentaenoate (epa; 20:5n3)	HMDB0001999	ENSG00000134684	YARS	FALSE
137244	MR-IVW	M19934	myo-inositol	10024_44_HOGA1_HOGA1	10024_44_HOGA1_HOGA1	2	-0.0272192	0.0452671	0.54764	DeCODE	Q86XE5	Shin et al.	myo-inositol	HMDB0000211	ENSG00000241935	HOGA1	FALSE
137245	MR-IVW	M19934	myo-inositol	10086_39_CBS_CBS	10086_39_CBS_CBS	2	0.112567	0.0452645	0.0128869	DeCODE	P35520	Shin et al.	myo-inositol	HMDB0000211	ENSG00000160200	CBS	FALSE
137246	MR-IVW	M19934	myo-inositol	10531_18_NRAS_RASN	10531_18_NRAS_RASN	2	-0.00247426	0.045266	0.956409	DeCODE	P01111	Shin et al.	myo-inositol	HMDB0000211	ENSG00000213281	NRAS	FALSE
137247	MR-IVW	M19934	myo-inositol	10612_18_PLOD3_PLOD3	10612_18_PLOD3_PLOD3	2	0.0677607	0.0452665	0.134412	DeCODE	O60568	Shin et al.	myo-inositol	HMDB0000211	ENSG00000106397	PLOD3	FALSE
137248	MR-IVW	M19934	myo-inositol	11098_1_PDXK_PDXK	11098_1_PDXK_PDXK	2	-0.00458745	0.0452653	0.919276	DeCODE	O00764	Shin et al.	myo-inositol	HMDB0000211	ENSG00000160209	PDXK	FALSE
137249	MR-IVW	M19934	myo-inositol	11241_8_ASL_ARLY	11241_8_ASL_ARLY	2	0.06552	0.0452644	0.147758	DeCODE	P04424	Shin et al.	myo-inositol	HMDB0000211	ENSG00000126522	ASL	FALSE
137250	MR-IVW	M19934	myo-inositol	11247_20_NAGS_NAGS	11247_20_NAGS_NAGS	2	-0.012647	0.0452652	0.779939	DeCODE	Q8N159	Shin et al.	myo-inositol	HMDB0000211	ENSG00000161653	NAGS	FALSE
137251	MR-IVW	M19934	myo-inositol	11280_6_GAD1_DCE1	11280_6_GAD1_DCE1	2	-0.0140135	0.0452652	0.756876	DeCODE	Q99259	Shin et al.	myo-inositol	HMDB0000211	ENSG00000128683	GAD1	FALSE
137252	MR-IVW	M19934	myo-inositol	11348_132_P4HA2_P4HA2	11348_132_P4HA2_P4HA2	2	0.000470334	0.0452649	0.99171	DeCODE	O15460	Shin et al.	myo-inositol	HMDB0000211	ENSG00000072682	P4HA2	FALSE
137253	MR-IVW	M19934	myo-inositol	11361_73_TYMP_TP	11361_73_TYMP_TP	2	0.0315851	0.0452651	0.485315	DeCODE	P19971	Shin et al.	myo-inositol	HMDB0000211	ENSG00000025708	TYMP	FALSE
137254	MR-IVW	M19934	myo-inositol	11368_32_AK2_KAD2	11368_32_AK2_KAD2	2	0.0324907	0.0452652	0.472889	DeCODE	P54819	Shin et al.	myo-inositol	HMDB0000211	ENSG00000004455	AK2	FALSE
137255	MR-IVW	M19934	myo-inositol	11377_19_ADH7_ADH7	11377_19_ADH7_ADH7	2	0.00372007	0.045265	0.9345	DeCODE	P40394	Shin et al.	myo-inositol	HMDB0000211	ENSG00000196344	ADH7	FALSE
137256	MR-IVW	M19934	myo-inositol	11381_56_PRPS1_PRPS1	11381_56_PRPS1_PRPS1	2	-0.00727297	0.0452653	0.87235	DeCODE	P60891	Shin et al.	myo-inositol	HMDB0000211	ENSG00000147224	PRPS1	FALSE
137257	MR-IVW	M19934	myo-inositol	11382_5_BLVRA_BIEA	11382_5_BLVRA_BIEA	2	0.0413824	0.045265	0.360599	DeCODE	P53004	Shin et al.	myo-inositol	HMDB0000211	ENSG00000106605	BLVRA	FALSE
137258	MR-IVW	M19934	myo-inositol	11391_69_MVK_MVK	11391_69_MVK_MVK	2	0.0265667	0.045265	0.557261	DeCODE	Q03426	Shin et al.	myo-inositol	HMDB0000211	ENSG00000110921	MVK	FALSE
137259	MR-IVW	M19934	myo-inositol	11402_17_KMT2C_KMT2C	11402_17_KMT2C_KMT2C	2	-0.0405583	0.0452651	0.370243	DeCODE	Q8NEZ4	Shin et al.	myo-inositol	HMDB0000211	ENSG00000055609	KMT2C	FALSE
137260	MR-IVW	M19934	myo-inositol	11424_4_FAH_FAAA	11424_4_FAH_FAAA	2	0.00575051	0.0452653	0.898909	DeCODE	P16930	Shin et al.	myo-inositol	HMDB0000211	ENSG00000103876	FAH	FALSE
137261	MR-IVW	M19934	myo-inositol	11441_11_PYGL_PYGL	11441_11_PYGL_PYGL	2	0.0750991	0.0452644	0.0970915	DeCODE	P06737	Shin et al.	myo-inositol	HMDB0000211	ENSG00000100504	PYGL	FALSE
137262	MR-IVW	M19934	myo-inositol	11448_34_GALK1_GALK1	11448_34_GALK1_GALK1	2	0.0674649	0.0452645	0.136104	DeCODE	P51570	Shin et al.	myo-inositol	HMDB0000211	ENSG00000108479	GALK1	FALSE
137263	MR-IVW	M19934	myo-inositol	11572_4_DNM2_DYN2	11572_4_DNM2_DYN2	2	0.0636262	0.0452646	0.159828	DeCODE	P50570	Shin et al.	myo-inositol	HMDB0000211	ENSG00000079805	DNM2	FALSE
137264	MR-IVW	M19934	myo-inositol	11645_9_P4HA1_P4HA1	11645_9_P4HA1_P4HA1	2	0.0413017	0.045265	0.361535	DeCODE	P13674	Shin et al.	myo-inositol	HMDB0000211	ENSG00000122884	P4HA1	FALSE
137265	MR-IVW	M19934	myo-inositol	11653_69_SLC6A9_SC6A9	11653_69_SLC6A9_SC6A9	2	-0.0208898	0.0452653	0.644442	DeCODE	P48067	Shin et al.	myo-inositol	HMDB0000211	ENSG00000196517	SLC6A9	FALSE
137266	MR-IVW	M19934	myo-inositol	11709_29_CPT1B_CPT1B	11709_29_CPT1B_CPT1B	2	-0.0668953	0.0452646	0.139442	DeCODE	Q92523	Shin et al.	myo-inositol	HMDB0000211	ENSG00000205560	CPT1B	FALSE
137267	MR-IVW	M19934	myo-inositol	12018_84_TPK1_TPK1	12018_84_TPK1_TPK1	2	0.0319328	0.0452651	0.480523	DeCODE	Q9H3S4	Shin et al.	myo-inositol	HMDB0000211	ENSG00000196511	TPK1	FALSE
137268	MR-IVW	M19934	myo-inositol	12334_25_SHMT1_cSHMT	12334_25_SHMT1_cSHMT	2	0.0541839	0.0452647	0.231289	DeCODE	P34896	Shin et al.	myo-inositol	HMDB0000211	ENSG00000176974	SHMT1	FALSE
137269	MR-IVW	M19934	myo-inositol	12340_17_AARS_SYAC	12340_17_AARS_SYAC	2	0.0798009	0.0452643	0.0779006	DeCODE	P49588	Shin et al.	myo-inositol	HMDB0000211	ENSG00000090861	AARS	FALSE
137270	MR-IVW	M19934	myo-inositol	12348_46_SARS2_SYSM	12348_46_SARS2_SYSM	2	0.0764864	0.0452644	0.0910721	DeCODE	Q9NP81	Shin et al.	myo-inositol	HMDB0000211	ENSG00000104835	SARS2	FALSE
137271	MR-IVW	M19934	myo-inositol	12374_8_PAFAH1B3_PA1B3	12374_8_PAFAH1B3_PA1B3	2	0.0256106	0.045265	0.571535	DeCODE	Q15102	Shin et al.	myo-inositol	HMDB0000211	ENSG00000079462	PAFAH1B3	FALSE
137272	MR-IVW	M19934	myo-inositol	12395_86_DARS2_SYDM	12395_86_DARS2_SYDM	2	0.0668635	0.0452646	0.139631	DeCODE	Q6PI48	Shin et al.	myo-inositol	HMDB0000211	ENSG00000117593	DARS2	FALSE
137273	MR-IVW	M19934	myo-inositol	12422_143_ALOX15B_LX15B	12422_143_ALOX15B_LX15B	2	-0.0173347	0.0452653	0.701751	DeCODE	O15296	Shin et al.	myo-inositol	HMDB0000211	ENSG00000179593	ALOX15B	FALSE
137274	MR-IVW	M19934	myo-inositol	12425_104_ARF6_ARF6	12425_104_ARF6_ARF6	2	0.0281314	0.0452649	0.534282	DeCODE	P62330	Shin et al.	myo-inositol	HMDB0000211	ENSG00000165527	ARF6	FALSE
137275	MR-IVW	M19934	myo-inositol	12428_2_LYPLAL1_LYPL1	12428_2_LYPLAL1_LYPL1	2	0.0359341	0.0452651	0.427278	DeCODE	Q5VWZ2	Shin et al.	myo-inositol	HMDB0000211	ENSG00000143353	LYPLAL1	FALSE
137276	MR-IVW	M19934	myo-inositol	12450_42_PMVK_PMVK	12450_42_PMVK_PMVK	2	0.0581591	0.0452648	0.19884	DeCODE	Q15126	Shin et al.	myo-inositol	HMDB0000211	ENSG00000163344	PMVK	FALSE
137277	MR-IVW	M19934	myo-inositol	12462_20_SETMAR_SETMR	12462_20_SETMAR_SETMR	2	0.0228801	0.0452652	0.613231	DeCODE	Q53H47	Shin et al.	myo-inositol	HMDB0000211	ENSG00000170364	SETMAR	FALSE
137278	MR-IVW	M19934	myo-inositol	12476_50_TIGAR_TIGAR	12476_50_TIGAR_TIGAR	2	0.0533791	0.0452649	0.238294	DeCODE	Q9NQ88	Shin et al.	myo-inositol	HMDB0000211	ENSG00000078237	TIGAR	FALSE
137279	MR-IVW	M19934	myo-inositol	12507_16_ITPKC_IP3KC	12507_16_ITPKC_IP3KC	2	0.0261115	0.0452649	0.564034	DeCODE	Q96DU7	Shin et al.	myo-inositol	HMDB0000211	ENSG00000086544	ITPKC	FALSE
137280	MR-IVW	M19934	myo-inositol	12515_45_UCK2_UCK2	12515_45_UCK2_UCK2	2	-0.000591188	0.0452653	0.98958	DeCODE	Q9BZX2	Shin et al.	myo-inositol	HMDB0000211	ENSG00000143179	UCK2	FALSE
137281	MR-IVW	M19934	myo-inositol	12524_18_SAT2_SAT2	12524_18_SAT2_SAT2	2	-0.0066721	0.0452653	0.882816	DeCODE	Q96F10	Shin et al.	myo-inositol	HMDB0000211	ENSG00000141504	SAT2	FALSE
137282	MR-IVW	M19934	myo-inositol	12581_39_IMPA2_IMPA2	12581_39_IMPA2_IMPA2	2	0.0289988	0.0452652	0.521756	DeCODE	O14732	Shin et al.	myo-inositol	HMDB0000211	ENSG00000141401	IMPA2	FALSE
137283	MR-IVW	M19934	myo-inositol	12632_14_NAT1_ARY1	12632_14_NAT1_ARY1	2	0.0256988	0.0452652	0.570213	DeCODE	P18440	Shin et al.	myo-inositol	HMDB0000211	ENSG00000171428	NAT1	FALSE
137284	MR-IVW	M19934	myo-inositol	12636_113_SMYD2_SMYD2	12636_113_SMYD2_SMYD2	2	-0.0610353	0.0452646	0.177526	DeCODE	Q9NRG4	Shin et al.	myo-inositol	HMDB0000211	ENSG00000143499	SMYD2	FALSE
137285	MR-IVW	M19934	myo-inositol	12637_7_CRAT_CACP	12637_7_CRAT_CACP	2	0.0604466	0.0452647	0.181745	DeCODE	P43155	Shin et al.	myo-inositol	HMDB0000211	ENSG00000095321	CRAT	FALSE
137286	MR-IVW	M19934	myo-inositol	12641_3_INPP5B_I5P2	12641_3_INPP5B_I5P2	2	0.0581604	0.0452648	0.19883	DeCODE	P32019	Shin et al.	myo-inositol	HMDB0000211	ENSG00000204084	INPP5B	FALSE
137287	MR-IVW	M19934	myo-inositol	12644_63_ADSS_PURA2	12644_63_ADSS_PURA2	2	-0.0211344	0.045265	0.640568	DeCODE	P30520	Shin et al.	myo-inositol	HMDB0000211	ENSG00000035687	ADSS	FALSE
137288	MR-IVW	M19934	myo-inositol	12647_52_SETD2_SETD2	12647_52_SETD2_SETD2	2	0.0344864	0.045265	0.446133	DeCODE	Q9BYW2	Shin et al.	myo-inositol	HMDB0000211	ENSG00000181555	SETD2	FALSE
137289	MR-IVW	M19934	myo-inositol	12658_72_PANK3_PANK3	12658_72_PANK3_PANK3	2	0.0211685	0.0452649	0.640029	DeCODE	Q9H999	Shin et al.	myo-inositol	HMDB0000211	ENSG00000120137	PANK3	FALSE
137290	MR-IVW	M19934	myo-inositol	12667_2_GDA_GUAD	12667_2_GDA_GUAD	2	0.0182065	0.0452652	0.687523	DeCODE	Q9Y2T3	Shin et al.	myo-inositol	HMDB0000211	ENSG00000119125	GDA	FALSE
137291	MR-IVW	M19934	myo-inositol	12675_14_DARS_SYDC	12675_14_DARS_SYDC	2	0.054264	0.0452649	0.230602	DeCODE	P14868	Shin et al.	myo-inositol	HMDB0000211	ENSG00000115866	DARS	FALSE
137292	MR-IVW	M19934	myo-inositol	12686_15_MPST_THTM	12686_15_MPST_THTM	2	0.0222816	0.0452651	0.622545	DeCODE	P25325	Shin et al.	myo-inositol	HMDB0000211	ENSG00000128309	MPST	FALSE
137293	MR-IVW	M19934	myo-inositol	12691_44_SHMT2_GLYM	12691_44_SHMT2_GLYM	2	0.0668553	0.0452646	0.139679	DeCODE	P34897	Shin et al.	myo-inositol	HMDB0000211	ENSG00000182199	SHMT2	FALSE
137294	MR-IVW	M19934	myo-inositol	12692_56_DOT1L_DOT1L	12692_56_DOT1L_DOT1L	2	-0.0343534	0.0452651	0.447889	DeCODE	Q8TEK3	Shin et al.	myo-inositol	HMDB0000211	ENSG00000104885	DOT1L	FALSE
137295	MR-IVW	M19934	myo-inositol	12697_30_PIP4K2A_PI42A	12697_30_PIP4K2A_PI42A	2	0.0460294	0.0452648	0.309205	DeCODE	P48426	Shin et al.	myo-inositol	HMDB0000211	ENSG00000150867	PIP4K2A	FALSE
137296	MR-IVW	M19934	myo-inositol	12700_9_ACLY_ACLY	12700_9_ACLY_ACLY	2	0.0111328	0.045265	0.805723	DeCODE	P53396	Shin et al.	myo-inositol	HMDB0000211	ENSG00000131473	ACLY	FALSE
137297	MR-IVW	M19934	myo-inositol	12786_61_GPCPD1_GDE5	12786_61_GPCPD1_GDE5	2	0.0204651	0.0452652	0.651186	DeCODE	Q9NPB8	Shin et al.	myo-inositol	HMDB0000211	ENSG00000125772	GPCPD1	FALSE
137298	MR-IVW	M19934	myo-inositol	12812_25_ACYP2_ACYP2	12812_25_ACYP2_ACYP2	2	0.0616117	0.0452647	0.173469	DeCODE	P14621	Shin et al.	myo-inositol	HMDB0000211	ENSG00000170634	ACYP2	FALSE
137299	MR-IVW	M19934	myo-inositol	12815_9_IARS_SYIC	12815_9_IARS_SYIC	2	-0.023483	0.0452652	0.60391	DeCODE	P41252	Shin et al.	myo-inositol	HMDB0000211	ENSG00000196305	IARS	FALSE
137300	MR-IVW	M19934	myo-inositol	12818_159_SLC14A2_UT2	12818_159_SLC14A2_UT2	2	0.0692055	0.0452638	0.12628	DeCODE	Q15849	Shin et al.	myo-inositol	HMDB0000211	ENSG00000132874	SLC14A2	FALSE
137301	MR-IVW	M19934	myo-inositol	12881_17_RDH16_RDH16	12881_17_RDH16_RDH16	2	0.0338934	0.0452648	0.45399	DeCODE	O75452	Shin et al.	myo-inositol	HMDB0000211	ENSG00000139547	RDH16	FALSE
137302	MR-IVW	M19934	myo-inositol	12895_28_DGKB_DGKB	12895_28_DGKB_DGKB	2	-0.0240401	0.0452636	0.59534	DeCODE	Q9Y6T7	Shin et al.	myo-inositol	HMDB0000211	ENSG00000136267	DGKB	FALSE
137303	MR-IVW	M19934	myo-inositol	12960_9_GCK_HXK4	12960_9_GCK_HXK4	2	-0.0267993	0.045265	0.553815	DeCODE	P35557	Shin et al.	myo-inositol	HMDB0000211	ENSG00000106633	GCK	FALSE
137304	MR-IVW	M19934	myo-inositol	13059_33_RFK_RIFK	13059_33_RFK_RIFK	2	-0.0255253	0.0452652	0.572818	DeCODE	Q969G6	Shin et al.	myo-inositol	HMDB0000211	ENSG00000135002	RFK	FALSE
137305	MR-IVW	M19934	myo-inositol	13083_18_VARS_SYVC	13083_18_VARS_SYVC	2	0.00231789	0.0452653	0.959161	DeCODE	P26640	Shin et al.	myo-inositol	HMDB0000211	ENSG00000204394	VARS1	FALSE
137306	MR-IVW	M19934	myo-inositol	13130_150_HK2_HXK2	13130_150_HK2_HXK2	2	-0.0503676	0.0452648	0.265823	DeCODE	P52789	Shin et al.	myo-inositol	HMDB0000211	ENSG00000159399	HK2	FALSE
137307	MR-IVW	M19934	myo-inositol	13131_5_HK1_HXK1	13131_5_HK1_HXK1	2	-0.0192116	0.0452653	0.671257	DeCODE	P19367	Shin et al.	myo-inositol	HMDB0000211	ENSG00000156515	HK1	FALSE
137308	MR-IVW	M19934	myo-inositol	13430_50_SLC14A1_UT1	13430_50_SLC14A1_UT1	2	0.0168731	0.0452633	0.709315	DeCODE	Q13336	Shin et al.	myo-inositol	HMDB0000211	ENSG00000141469	SLC14A1	FALSE
137309	MR-IVW	M19934	myo-inositol	13473_55_ITPKA_IP3KA	13473_55_ITPKA_IP3KA	2	0.0407005	0.0452631	0.368548	DeCODE	P23677	Shin et al.	myo-inositol	HMDB0000211	ENSG00000137825	ITPKA	FALSE
137310	MR-IVW	M19934	myo-inositol	13494_6_CERS5_CERS5	13494_6_CERS5_CERS5	2	0.0393951	0.0452627	0.3841	DeCODE	Q8N5B7	Shin et al.	myo-inositol	HMDB0000211	ENSG00000139624	CERS5	FALSE
137311	MR-IVW	M19934	myo-inositol	13498_1_MIOX_MIOX	13498_1_MIOX_MIOX	2	0.0147757	0.0452634	0.744093	DeCODE	Q9UGB7	Shin et al.	myo-inositol	HMDB0000211	ENSG00000100253	MIOX	FALSE
137312	MR-IVW	M19934	myo-inositol	13595_20_THTPA_THTPA	13595_20_THTPA_THTPA	2	-0.0476444	0.0452621	0.292509	DeCODE	Q9BU02	Shin et al.	myo-inositol	HMDB0000211	ENSG00000259431	THTPA	FALSE
137313	MR-IVW	M19934	myo-inositol	13596_3_RAB27B_RB27B	13596_3_RAB27B_RB27B	2	0.00181812	0.0452633	0.967959	DeCODE	O00194	Shin et al.	myo-inositol	HMDB0000211	ENSG00000041353	RAB27B	FALSE
137314	MR-IVW	M19934	myo-inositol	13623_4_MLL2_MLL2	13623_4_MLL2_MLL2	2	0.0276866	0.0452632	0.540749	DeCODE	O14686	Shin et al.	myo-inositol	HMDB0000211	ENSG00000167548	KMT2D	FALSE
137315	MR-IVW	M19934	myo-inositol	13624_17_NADK_NADK	13624_17_NADK_NADK	2	-0.0251627	0.045263	0.578264	DeCODE	O95544	Shin et al.	myo-inositol	HMDB0000211	ENSG00000008130	NADK	FALSE
137316	MR-IVW	M19934	myo-inositol	13689_2_ODC1_Ornithine_decarboxylase	13689_2_ODC1_Ornithine_decarboxylase	2	-0.0185039	0.0452592	0.682655	DeCODE	P11926	Shin et al.	myo-inositol	HMDB0000211	ENSG00000115758	ODC1	FALSE
137317	MR-IVW	M19934	myo-inositol	13936_24_PGK2_PGK2	13936_24_PGK2_PGK2	2	0.0189594	0.0452594	0.675285	DeCODE	P07205	Shin et al.	myo-inositol	HMDB0000211	ENSG00000170950	PGK2	FALSE
137318	MR-IVW	M19934	myo-inositol	13941_82_FARS2_SYFM	13941_82_FARS2_SYFM	2	0.0109926	0.0452594	0.808099	DeCODE	O95363	Shin et al.	myo-inositol	HMDB0000211	ENSG00000145982	FARS2	FALSE
137319	MR-IVW	M19934	myo-inositol	13947_371_NUDT12_NUD12	13947_371_NUDT12_NUD12	2	0.0522191	0.0452587	0.248585	DeCODE	Q9BQG2	Shin et al.	myo-inositol	HMDB0000211	ENSG00000112874	NUDT12	FALSE
137320	MR-IVW	M19934	myo-inositol	13990_1_PC_pyruvate_carboxylase	13990_1_PC_pyruvate_carboxylase	2	0.0220444	0.0452592	0.626208	DeCODE	P11498	Shin et al.	myo-inositol	HMDB0000211	ENSG00000173599	PC	FALSE
137321	MR-IVW	M19934	myo-inositol	13998_26_ADSSL1_PURA1	13998_26_ADSSL1_PURA1	2	0.0880648	0.045258	0.0516739	DeCODE	Q8N142	Shin et al.	myo-inositol	HMDB0000211	ENSG00000185100	ADSSL1	FALSE
137322	MR-IVW	M19934	myo-inositol	14006_36_GNMT_GNMT	14006_36_GNMT_GNMT	2	0.000536142	0.0452595	0.990549	DeCODE	Q14749	Shin et al.	myo-inositol	HMDB0000211	ENSG00000124713	GNMT	FALSE
137323	MR-IVW	M19934	myo-inositol	14048_7_IL1RAP_IL_1_R_AcP	14048_7_IL1RAP_IL_1_R_AcP	2	-0.0305622	0.0452591	0.499503	DeCODE	Q9NPH3	Shin et al.	myo-inositol	HMDB0000211	ENSG00000196083	IL1RAP	FALSE
137324	MR-IVW	M19934	myo-inositol	14079_14_IL18R1_IL_18_Ra	14079_14_IL18R1_IL_18_Ra	2	0.0471676	0.0452587	0.297329	DeCODE	Q13478	Shin et al.	myo-inositol	HMDB0000211	ENSG00000115604	IL18R1	FALSE
137325	MR-IVW	M19934	myo-inositol	14083_25_SEPHS1_SPS1	14083_25_SEPHS1_SPS1	2	0.0377113	0.0452593	0.404717	DeCODE	P49903	Shin et al.	myo-inositol	HMDB0000211	ENSG00000086475	SEPHS1	FALSE
137326	MR-IVW	M19934	myo-inositol	14098_28_CARS_SYCC	14098_28_CARS_SYCC	2	0.0738916	0.0452587	0.102543	DeCODE	P49589	Shin et al.	myo-inositol	HMDB0000211	ENSG00000110619	CARS	FALSE
137327	MR-IVW	M19934	myo-inositol	14226_120_BHMT2_BHMT2	14226_120_BHMT2_BHMT2	2	0.0128329	0.0452595	0.776762	DeCODE	Q9H2M3	Shin et al.	myo-inositol	HMDB0000211	ENSG00000132840	BHMT2	FALSE
137328	MR-IVW	M19934	myo-inositol	14271_23_RAB6B_RAB6B	14271_23_RAB6B_RAB6B	2	0.0672611	0.0452587	0.13724	DeCODE	Q9NRW1	Shin et al.	myo-inositol	HMDB0000211	ENSG00000154917	RAB6B	FALSE
137329	MR-IVW	M19934	myo-inositol	14287_6_RAB5C_RAB5C	14287_6_RAB5C_RAB5C	2	0.0500403	0.0452592	0.268882	DeCODE	P51148	Shin et al.	myo-inositol	HMDB0000211	ENSG00000108774	RAB5C	FALSE
137330	MR-IVW	M19934	myo-inositol	14332_3_RALA_RALA	14332_3_RALA_RALA	2	0.0393127	0.0452593	0.385061	DeCODE	P11233	Shin et al.	myo-inositol	HMDB0000211	ENSG00000006451	RALA	FALSE
137331	MR-IVW	M19934	myo-inositol	15414_316_LDHA_LDHA	15414_316_LDHA_LDHA	2	0.0163681	0.0452595	0.717614	DeCODE	P00338	Shin et al.	myo-inositol	HMDB0000211	ENSG00000134333	LDHA	FALSE
137332	MR-IVW	M19934	myo-inositol	15426_5_NEU1_NEUR1	15426_5_NEU1_NEUR1	2	0.033976	0.0452588	0.452829	DeCODE	Q99519	Shin et al.	myo-inositol	HMDB0000211	ENSG00000204386	NEU1	FALSE
137333	MR-IVW	M19934	myo-inositol	15431_31_OTC_OTCase	15431_31_OTC_OTCase	2	0.0159023	0.0452591	0.725317	DeCODE	P00480	Shin et al.	myo-inositol	HMDB0000211	ENSG00000036473	OTC	FALSE
137334	MR-IVW	M19934	myo-inositol	15435_4_PNP_PNP	15435_4_PNP_PNP	2	0.0629636	0.0452588	0.164168	DeCODE	P00491	Shin et al.	myo-inositol	HMDB0000211	ENSG00000198805	PNP	FALSE
137335	MR-IVW	M19934	myo-inositol	15457_14_ANPEP_Aminopeptidase_N	15457_14_ANPEP_Aminopeptidase_N	2	0.0105771	0.0452593	0.815217	DeCODE	P15144	Shin et al.	myo-inositol	HMDB0000211	ENSG00000166825	ANPEP	FALSE
137336	MR-IVW	M19934	myo-inositol	15480_2_VNN2_VNN2	15480_2_VNN2_VNN2	2	0.0396541	0.0452581	0.380934	DeCODE	O95498	Shin et al.	myo-inositol	HMDB0000211	ENSG00000112303	VNN2	FALSE
137337	MR-IVW	M19934	myo-inositol	15487_164_CES1_carboxylesterase__liver	15487_164_CES1_carboxylesterase__liver	2	-0.0191731	0.0452592	0.671836	DeCODE	P23141	Shin et al.	myo-inositol	HMDB0000211	ENSG00000198848	CES1	FALSE
137338	MR-IVW	M19934	myo-inositol	15514_26_BCHE_Pseudocholinesterase	15514_26_BCHE_Pseudocholinesterase	2	0.0770348	0.0452586	0.0887362	DeCODE	P06276	Shin et al.	myo-inositol	HMDB0000211	ENSG00000114200	BCHE	FALSE
137339	MR-IVW	M19934	myo-inositol	15526_33_GSS_GSHB	15526_33_GSS_GSHB	2	-0.00144347	0.0452595	0.974557	DeCODE	P48637	Shin et al.	myo-inositol	HMDB0000211	ENSG00000100983	GSS	FALSE
137340	MR-IVW	M19934	myo-inositol	15542_19_CKMT1A_KCRU	15542_19_CKMT1A_KCRU	2	-0.0244336	0.0452593	0.589296	DeCODE	P12532	Shin et al.	myo-inositol	HMDB0000211	ENSG00000237289	CKMT1A	FALSE
137341	MR-IVW	M19934	myo-inositol	15553_22_ACHE_ACES	15553_22_ACHE_ACES	2	0.045189	0.0452591	0.31806	DeCODE	P22303	Shin et al.	myo-inositol	HMDB0000211	ENSG00000087085	ACHE	FALSE
137342	MR-IVW	M19934	myo-inositol	15556_49_AMY2B_Alpha_amylase_2B	15556_49_AMY2B_Alpha_amylase_2B	2	-0.0499676	0.045259	0.269577	DeCODE	P19961	Shin et al.	myo-inositol	HMDB0000211	ENSG00000240038	AMY2B	FALSE
137343	MR-IVW	M19934	myo-inositol	15588_17_GLA_galactosidase__alpha	15588_17_GLA_galactosidase__alpha	2	0.0312062	0.0452593	0.49051	DeCODE	P06280	Shin et al.	myo-inositol	HMDB0000211	ENSG00000102393	GLA	FALSE
137344	MR-IVW	M19934	myo-inositol	15607_56_PKLR_KPYR	15607_56_PKLR_KPYR	2	-0.0165412	0.0452593	0.714755	DeCODE	P30613	Shin et al.	myo-inositol	HMDB0000211	ENSG00000143627	PKLR	FALSE
137345	MR-IVW	M19934	myo-inositol	16015_19_GPT_ALT	16015_19_GPT_ALT	2	-0.0287725	0.0452594	0.524956	DeCODE	P24298	Shin et al.	myo-inositol	HMDB0000211	ENSG00000167701	GPT	FALSE
137346	MR-IVW	M19934	myo-inositol	16769_20_RAC3_RAC3	16769_20_RAC3_RAC3	2	0.0734643	0.0452586	0.104544	DeCODE	P60763	Shin et al.	myo-inositol	HMDB0000211	ENSG00000169750	RAC3	FALSE
137347	MR-IVW	M19934	myo-inositol	16809_1_NME4_NDKM	16809_1_NME4_NDKM	2	0.0496759	0.0452592	0.272385	DeCODE	O00746	Shin et al.	myo-inositol	HMDB0000211	ENSG00000103202	NME4	FALSE
137348	MR-IVW	M19934	myo-inositol	16857_2_RAB2A_RAB2A	16857_2_RAB2A_RAB2A	2	0.0802747	0.045258	0.0761108	DeCODE	P61019	Shin et al.	myo-inositol	HMDB0000211	ENSG00000104388	RAB2A	FALSE
137349	MR-IVW	M19934	myo-inositol	16863_47_NANP_NANP	16863_47_NANP_NANP	2	0.0180534	0.0452595	0.689976	DeCODE	Q8TBE9	Shin et al.	myo-inositol	HMDB0000211	ENSG00000170191	NANP	FALSE
137350	MR-IVW	M19934	myo-inositol	16877_19_MSRB2_MSRB2	16877_19_MSRB2_MSRB2	2	0.00326752	0.0452595	0.942447	DeCODE	Q9Y3D2	Shin et al.	myo-inositol	HMDB0000211	ENSG00000148450	MSRB2	FALSE
137351	MR-IVW	M19934	myo-inositol	16883_57_RAB4A_RAB4A	16883_57_RAB4A_RAB4A	2	0.0383929	0.0452592	0.396277	DeCODE	P20338	Shin et al.	myo-inositol	HMDB0000211	ENSG00000168118	RAB4A	FALSE
137352	MR-IVW	M19934	myo-inositol	16932_5_SULT1E1_SULT_1E	16932_5_SULT1E1_SULT_1E	2	-0.0241088	0.0452595	0.594256	DeCODE	P49888	Shin et al.	myo-inositol	HMDB0000211	ENSG00000109193	SULT1E1	FALSE
137353	MR-IVW	M19934	myo-inositol	17148_7_BLVRB_BLVRB	17148_7_BLVRB_BLVRB	2	0.00414144	0.0452595	0.927092	DeCODE	P30043	Shin et al.	myo-inositol	HMDB0000211	ENSG00000090013	BLVRB	FALSE
137354	MR-IVW	M19934	myo-inositol	17204_17_PNMT_PNMT	17204_17_PNMT_PNMT	2	0.0328533	0.0452593	0.467905	DeCODE	Q3KPI0	Shin et al.	myo-inositol	HMDB0000211	ENSG00000007129	CEACAM21	FALSE
137355	MR-IVW	M19934	myo-inositol	17205_21_RAB5A_RAB5A	17205_21_RAB5A_RAB5A	2	0.0411441	0.0452592	0.363309	DeCODE	P20339	Shin et al.	myo-inositol	HMDB0000211	ENSG00000144566	RAB5A	FALSE
137356	MR-IVW	M19934	myo-inositol	17209_27_SULT2B1_ST2B1	17209_27_SULT2B1_ST2B1	2	-0.00137745	0.0452596	0.975721	DeCODE	O00204	Shin et al.	myo-inositol	HMDB0000211	ENSG00000088002	SULT2B1	FALSE
137357	MR-IVW	M19934	myo-inositol	17325_10_GUK1_KGUA	17325_10_GUK1_KGUA	2	0.0465722	0.0452592	0.303474	DeCODE	Q16774	Shin et al.	myo-inositol	HMDB0000211	ENSG00000143774	GUK1	FALSE
137358	MR-IVW	M19934	myo-inositol	17333_20_ACADM_ACADM	17333_20_ACADM_ACADM	2	0.0471448	0.0452592	0.297568	DeCODE	P11310	Shin et al.	myo-inositol	HMDB0000211	ENSG00000117054	ACADM	FALSE
137359	MR-IVW	M19934	myo-inositol	17357_33_SEPSECS_SPCS	17357_33_SEPSECS_SPCS	2	0.0182815	0.0452595	0.686267	DeCODE	Q9HD40	Shin et al.	myo-inositol	HMDB0000211	ENSG00000109618	SEPSECS	FALSE
137360	MR-IVW	M19934	myo-inositol	17398_55_HMOX1_HO_1	17398_55_HMOX1_HO_1	2	0.0313061	0.0452591	0.48912	DeCODE	P09601	Shin et al.	myo-inositol	HMDB0000211	ENSG00000100292	HMOX1	FALSE
137361	MR-IVW	M19934	myo-inositol	17441_4_ALPI_Alkaline_phosphatase__intestine	17441_4_ALPI_Alkaline_phosphatase__intestine	2	0.0727873	0.0452587	0.10778	DeCODE	P09923	Shin et al.	myo-inositol	HMDB0000211	ENSG00000163295	ALPI	FALSE
137362	MR-IVW	M19934	myo-inositol	17450_51_HARS_Histidyl_tRNA_synthetase	17450_51_HARS_Histidyl_tRNA_synthetase	2	0.0678596	0.0452588	0.133778	DeCODE	P12081	Shin et al.	myo-inositol	HMDB0000211	ENSG00000170445	HARS	FALSE
137363	MR-IVW	M19934	myo-inositol	17466_72_ACSF2_ACSF2	17466_72_ACSF2_ACSF2	2	0.0534898	0.0452591	0.237263	DeCODE	Q96CM8	Shin et al.	myo-inositol	HMDB0000211	ENSG00000167107	ACSF2	FALSE
137364	MR-IVW	M19934	myo-inositol	17467_1_DHRS9_DHRS9	17467_1_DHRS9_DHRS9	2	0.0261361	0.0452591	0.563616	DeCODE	Q9BPW9	Shin et al.	myo-inositol	HMDB0000211	ENSG00000073737	DHRS9	FALSE
137365	MR-IVW	M19934	myo-inositol	17495_141_SIRT3_SIR3	17495_141_SIRT3_SIR3	2	-0.0289489	0.0452592	0.522416	DeCODE	Q9NTG7	Shin et al.	myo-inositol	HMDB0000211	ENSG00000142082	SIRT3	FALSE
137366	MR-IVW	M19934	myo-inositol	17509_6_HPD_HPPD	17509_6_HPD_HPPD	2	-0.0161513	0.0452589	0.721193	DeCODE	P32754	Shin et al.	myo-inositol	HMDB0000211	ENSG00000158104	HPD	FALSE
137367	MR-IVW	M19934	myo-inositol	17675_17_ACOT13_ACO13	17675_17_ACOT13_ACO13	2	0.08301	0.0452584	0.0666339	DeCODE	Q9NPJ3	Shin et al.	myo-inositol	HMDB0000211	ENSG00000112304	ACOT13	FALSE
137368	MR-IVW	M19934	myo-inositol	17744_31_RAB11A_RB11A	17744_31_RAB11A_RB11A	2	0.0641833	0.0452587	0.156149	DeCODE	P62491	Shin et al.	myo-inositol	HMDB0000211	ENSG00000103769	RAB11A	FALSE
137369	MR-IVW	M19934	myo-inositol	17752_24_ARG2_Arginase	17752_24_ARG2_Arginase	2	-0.0153927	0.0452591	0.73378	DeCODE	P78540	Shin et al.	myo-inositol	HMDB0000211	ENSG00000081181	ARG2	FALSE
137370	MR-IVW	M19934	myo-inositol	17789_1_QPRT_NADC	17789_1_QPRT_NADC	2	0.0304094	0.0452593	0.501653	DeCODE	Q15274	Shin et al.	myo-inositol	HMDB0000211	ENSG00000103485	QPRT	FALSE
137371	MR-IVW	M19934	myo-inositol	17792_158_ALDH5A1_SSDH	17792_158_ALDH5A1_SSDH	2	-0.0139352	0.0452595	0.758161	DeCODE	P51649	Shin et al.	myo-inositol	HMDB0000211	ENSG00000112294	ALDH5A1	FALSE
137372	MR-IVW	M19934	myo-inositol	17814_8_BPNT1_BPNT1	17814_8_BPNT1_BPNT1	2	0.0346834	0.0452593	0.443481	DeCODE	O95861	Shin et al.	myo-inositol	HMDB0000211	ENSG00000162813	BPNT1	FALSE
137373	MR-IVW	M19934	myo-inositol	17822_57_RERG_RERG	17822_57_RERG_RERG	2	0.0017861	0.0452595	0.968521	DeCODE	Q96A58	Shin et al.	myo-inositol	HMDB0000211	ENSG00000134533	RERG	FALSE
137374	MR-IVW	M19934	myo-inositol	17843_30_PPCS_PPCS	17843_30_PPCS_PPCS	2	0.0650968	0.0452587	0.150341	DeCODE	Q9HAB8	Shin et al.	myo-inositol	HMDB0000211	ENSG00000127125	PPCS	FALSE
137375	MR-IVW	M19934	myo-inositol	17857_6_ACADL_ACADL	17857_6_ACADL_ACADL	2	0.0280623	0.0452585	0.535228	DeCODE	P28330	Shin et al.	myo-inositol	HMDB0000211	ENSG00000115361	ACADL	FALSE
137376	MR-IVW	M19934	myo-inositol	18170_46_PYCR1_P5CR1	18170_46_PYCR1_P5CR1	2	0.00496358	0.0452595	0.912672	DeCODE	P32322	Shin et al.	myo-inositol	HMDB0000211	ENSG00000183010	PYCR1	FALSE
137377	MR-IVW	M19934	myo-inositol	18178_13_SARS_SYSC	18178_13_SARS_SYSC	2	0.0186054	0.0452588	0.681007	DeCODE	P49591	Shin et al.	myo-inositol	HMDB0000211	ENSG00000031698	SARS	FALSE
137378	MR-IVW	M19934	myo-inositol	18179_56_SMS_SPSY	18179_56_SMS_SPSY	2	0.0373986	0.0452592	0.408623	DeCODE	P52788	Shin et al.	myo-inositol	HMDB0000211	ENSG00000102172	SMS	FALSE
137379	MR-IVW	M19934	myo-inositol	18184_28_GMPS_GUAA	18184_28_GMPS_GUAA	2	0.0513188	0.0452591	0.256842	DeCODE	P49915	Shin et al.	myo-inositol	HMDB0000211	ENSG00000163655	GMPS	FALSE
137380	MR-IVW	M19934	myo-inositol	18186_15_TARS_SYTC	18186_15_TARS_SYTC	2	0.0562914	0.0452589	0.213586	DeCODE	P26639	Shin et al.	myo-inositol	HMDB0000211	ENSG00000113407	TARS	FALSE
137381	MR-IVW	M19934	myo-inositol	18187_16_ASPA_ACY2	18187_16_ASPA_ACY2	2	-0.0188892	0.0452594	0.67642	DeCODE	P45381	Shin et al.	myo-inositol	HMDB0000211	ENSG00000108381	ASPA	FALSE
137382	MR-IVW	M19934	myo-inositol	18188_12_GATM_GATM	18188_12_GATM_GATM	2	0.031785	0.0452594	0.482501	DeCODE	P50440	Shin et al.	myo-inositol	HMDB0000211	ENSG00000171766	GATM	FALSE
137383	MR-IVW	M19934	myo-inositol	18197_97_CKMT2_KCRS	18197_97_CKMT2_KCRS	2	0.0208643	0.045259	0.644801	DeCODE	P17540	Shin et al.	myo-inositol	HMDB0000211	ENSG00000131730	CKMT2	FALSE
137384	MR-IVW	M19934	myo-inositol	18232_42_PIP4K2B_PI42B	18232_42_PIP4K2B_PI42B	2	0.0560195	0.045259	0.215807	DeCODE	P78356	Shin et al.	myo-inositol	HMDB0000211	ENSG00000276293	PIP4K2B	FALSE
137385	MR-IVW	M19934	myo-inositol	18297_8_MRAS_RASM	18297_8_MRAS_RASM	2	0.000504953	0.0452595	0.991098	DeCODE	Q8IXB1	Shin et al.	myo-inositol	HMDB0000211	ENSG00000077232	DNAJC10	FALSE
137386	MR-IVW	M19934	myo-inositol	18309_18_CS_CISY	18309_18_CS_CISY	2	0.0660848	0.0452589	0.144249	DeCODE	O75390	Shin et al.	myo-inositol	HMDB0000211	ENSG00000062485	CS	FALSE
137387	MR-IVW	M19934	myo-inositol	18322_15_JMJD6_JMJD6	18322_15_JMJD6_JMJD6	2	0.0103768	0.0452595	0.818657	DeCODE	Q6NYC1	Shin et al.	myo-inositol	HMDB0000211	ENSG00000070495	JMJD6	FALSE
137388	MR-IVW	M19934	myo-inositol	18324_61_SUOX_SUOX	18324_61_SUOX_SUOX	2	0.0333088	0.0452592	0.461758	DeCODE	P51687	Shin et al.	myo-inositol	HMDB0000211	ENSG00000139531	SUOX	FALSE
137389	MR-IVW	M19934	myo-inositol	18328_36_PYCR2_P5CR2	18328_36_PYCR2_P5CR2	2	-0.0229946	0.0452594	0.611409	DeCODE	Q96C36	Shin et al.	myo-inositol	HMDB0000211	ENSG00000143811	PYCR2	FALSE
137390	MR-IVW	M19934	myo-inositol	18329_4_PRPS2_PRPS2	18329_4_PRPS2_PRPS2	2	0.0422957	0.0452593	0.350035	DeCODE	P11908	Shin et al.	myo-inositol	HMDB0000211	ENSG00000101911	PRPS2	FALSE
137391	MR-IVW	M19934	myo-inositol	18338_26_IDH1_IDH	18338_26_IDH1_IDH	2	0.0857269	0.0452584	0.058203	DeCODE	O75874	Shin et al.	myo-inositol	HMDB0000211	ENSG00000138413	IDH1	FALSE
137392	MR-IVW	M19934	myo-inositol	18342_2_PSAT1_SERC	18342_2_PSAT1_SERC	2	0.0297144	0.0452588	0.511475	DeCODE	Q9Y617	Shin et al.	myo-inositol	HMDB0000211	ENSG00000135069	PSAT1	FALSE
137393	MR-IVW	M19934	myo-inositol	18382_109_COMT_Catechol_O_methyltransferase	18382_109_COMT_Catechol_O_methyltransferase	2	0.0551569	0.045259	0.22296	DeCODE	P21964	Shin et al.	myo-inositol	HMDB0000211	ENSG00000093010	COMT	FALSE
137394	MR-IVW	M19934	myo-inositol	18398_1_AKR1D1_AK1D1	18398_1_AKR1D1_AK1D1	2	-0.00243155	0.0452596	0.957155	DeCODE	P51857	Shin et al.	myo-inositol	HMDB0000211	ENSG00000122787	AKR1D1	FALSE
137395	MR-IVW	M19934	myo-inositol	18401_18_ALKBH3_ALKB3	18401_18_ALKBH3_ALKB3	2	0.0099279	0.0452595	0.826374	DeCODE	Q96Q83	Shin et al.	myo-inositol	HMDB0000211	ENSG00000166199	ALKBH3	FALSE
137396	MR-IVW	M19934	myo-inositol	18403_25_AMPD2_AMPD2	18403_25_AMPD2_AMPD2	2	0.0567598	0.0452591	0.209803	DeCODE	Q01433	Shin et al.	myo-inositol	HMDB0000211	ENSG00000116337	AMPD2	FALSE
137397	MR-IVW	M19934	myo-inositol	18422_41_MVD_ERG19	18422_41_MVD_ERG19	2	0.000267635	0.0452589	0.995282	DeCODE	P53602	Shin et al.	myo-inositol	HMDB0000211	ENSG00000167508	MVD	FALSE
137398	MR-IVW	M19934	myo-inositol	18432_32_RALB_RALB	18432_32_RALB_RALB	2	0.0527611	0.0452591	0.243713	DeCODE	P11234	Shin et al.	myo-inositol	HMDB0000211	ENSG00000144118	RALB	FALSE
137399	MR-IVW	M19934	myo-inositol	18900_37_HRAS_H_ras__WT_	18900_37_HRAS_H_ras__WT_	2	-0.00122229	0.0452591	0.978455	DeCODE	P01112	Shin et al.	myo-inositol	HMDB0000211	ENSG00000174775	HRAS	FALSE
137400	MR-IVW	M19934	myo-inositol	18917_53_AMY2A_Pancreatic_alpha_amylase	18917_53_AMY2A_Pancreatic_alpha_amylase	2	-0.0442937	0.0452585	0.327737	DeCODE	P04746	Shin et al.	myo-inositol	HMDB0000211	ENSG00000243480	AMY2A	FALSE
137401	MR-IVW	M19934	myo-inositol	19114_8_TK2_KITM	19114_8_TK2_KITM	2	0.0393681	0.0452591	0.38439	DeCODE	O00142	Shin et al.	myo-inositol	HMDB0000211	ENSG00000166548	TK2	FALSE
137402	MR-IVW	M19934	myo-inositol	19207_119_ADK_ADK	19207_119_ADK_ADK	2	0.0173793	0.0452594	0.700983	DeCODE	P55263	Shin et al.	myo-inositol	HMDB0000211	ENSG00000156110	ADK	FALSE
137403	MR-IVW	M19934	myo-inositol	19222_124_RAB5B_RAB5B	19222_124_RAB5B_RAB5B	2	0.0546023	0.0452591	0.227648	DeCODE	P61020	Shin et al.	myo-inositol	HMDB0000211	ENSG00000111540	RAB5B	FALSE
137404	MR-IVW	M19934	myo-inositol	19223_6_RAB1A_RAB1A	19223_6_RAB1A_RAB1A	2	0.0400511	0.0452584	0.376188	DeCODE	P62820	Shin et al.	myo-inositol	HMDB0000211	ENSG00000138069	RAB1A	FALSE
137405	MR-IVW	M19934	myo-inositol	19239_5_ARF1_ARF1	19239_5_ARF1_ARF1	2	0.0504725	0.0452587	0.264765	DeCODE	P84077	Shin et al.	myo-inositol	HMDB0000211	ENSG00000143761	ARF1	FALSE
137406	MR-IVW	M19934	myo-inositol	19249_18_KARS_SYK	19249_18_KARS_SYK	2	0.0701656	0.0452588	0.121065	DeCODE	Q15046	Shin et al.	myo-inositol	HMDB0000211	ENSG00000065427	KARS	FALSE
137407	MR-IVW	M19934	myo-inositol	19253_82_RAB2B_RAB2B	19253_82_RAB2B_RAB2B	2	0.0143247	0.0452592	0.751619	DeCODE	Q8WUD1	Shin et al.	myo-inositol	HMDB0000211	ENSG00000129472	RAB2B	FALSE
137408	MR-IVW	M19934	myo-inositol	19254_125_GMPR_GMPR1	19254_125_GMPR_GMPR1	2	0.0942725	0.045257	0.0372468	DeCODE	P36959	Shin et al.	myo-inositol	HMDB0000211	ENSG00000137198	GMPR	FALSE
137409	MR-IVW	M19934	myo-inositol	19258_24_GCDH_GCDH	19258_24_GCDH_GCDH	2	0.035123	0.0452592	0.437724	DeCODE	Q92947	Shin et al.	myo-inositol	HMDB0000211	ENSG00000105607	GCDH	FALSE
137410	MR-IVW	M19934	myo-inositol	19262_219_ACADVL_ACADV	19262_219_ACADVL_ACADV	2	0.0778017	0.0452586	0.0856056	DeCODE	P49748	Shin et al.	myo-inositol	HMDB0000211	ENSG00000072778	ACADVL	FALSE
137411	MR-IVW	M19934	myo-inositol	19270_26_YARS_SYYC	19270_26_YARS_SYYC	2	0.0577485	0.045259	0.201971	DeCODE	P54577	Shin et al.	myo-inositol	HMDB0000211	ENSG00000134684	YARS	FALSE
137412	MR-IVW	M19934	myo-inositol	19278_19_RAB1B_RAB1B	19278_19_RAB1B_RAB1B	2	0.0477505	0.0452591	0.291403	DeCODE	Q9H0U4	Shin et al.	myo-inositol	HMDB0000211	ENSG00000174903	RAB1B	FALSE
137413	MR-IVW	M19934	myo-inositol	19365_11_BCAT2_BCAT2	19365_11_BCAT2_BCAT2	2	0.0792391	0.0452585	0.0799783	DeCODE	O15382	Shin et al.	myo-inositol	HMDB0000211	ENSG00000105552	BCAT2	FALSE
137414	MR-IVW	M19934	myo-inositol	19376_74_NNMT_NNMT	19376_74_NNMT_NNMT	2	0.018153	0.0452594	0.688355	DeCODE	P40261	Shin et al.	myo-inositol	HMDB0000211	ENSG00000166741	NNMT	FALSE
137415	MR-IVW	M19934	myo-inositol	19446_1_GMPR2_GMPR2	19446_1_GMPR2_GMPR2	2	0.0191225	0.0452595	0.672653	DeCODE	Q9P2T1	Shin et al.	myo-inositol	HMDB0000211	ENSG00000100938	GMPR2	FALSE
137416	MR-IVW	M19934	myo-inositol	19448_104_UPP1_UPP1	19448_104_UPP1_UPP1	2	0.0357782	0.0452593	0.429227	DeCODE	Q16831	Shin et al.	myo-inositol	HMDB0000211	ENSG00000183696	UPP1	FALSE
137417	MR-IVW	M19934	myo-inositol	19467_3_RBKS_RBSK	19467_3_RBKS_RBSK	2	-0.0212988	0.0452595	0.637932	DeCODE	Q9H477	Shin et al.	myo-inositol	HMDB0000211	ENSG00000171174	RBKS	FALSE
137418	MR-IVW	M19934	myo-inositol	19483_16_KDSR_KDSR	19483_16_KDSR_KDSR	2	-0.00972085	0.0452595	0.829939	DeCODE	Q06136	Shin et al.	myo-inositol	HMDB0000211	ENSG00000119537	KDSR	FALSE
137419	MR-IVW	M19934	myo-inositol	19496_1_NPL_NPL	19496_1_NPL_NPL	2	-0.0257774	0.0452592	0.568983	DeCODE	Q9BXD5	Shin et al.	myo-inositol	HMDB0000211	ENSG00000135838	NPL	FALSE
137420	MR-IVW	M19934	myo-inositol	19504_22_DTYMK_KTHY	19504_22_DTYMK_KTHY	2	0.0447518	0.0452591	0.322766	DeCODE	P23919	Shin et al.	myo-inositol	HMDB0000211	ENSG00000168393	DTYMK	FALSE
137421	MR-IVW	M19934	myo-inositol	19506_6_GLYAT_GLYAT	19506_6_GLYAT_GLYAT	2	-0.0122146	0.0452595	0.787253	DeCODE	Q6IB77	Shin et al.	myo-inositol	HMDB0000211	ENSG00000149124	GLYAT	FALSE
137422	MR-IVW	M19934	myo-inositol	19518_12_HK3_HXK3	19518_12_HK3_HXK3	2	-0.015867	0.0452595	0.725904	DeCODE	P52790	Shin et al.	myo-inositol	HMDB0000211	ENSG00000160883	HK3	FALSE
137423	MR-IVW	M19934	myo-inositol	2622_18_HMOX2_HO_2	2622_18_HMOX2_HO_2	2	-0.012783	0.0452594	0.777607	DeCODE	P30519	Shin et al.	myo-inositol	HMDB0000211	ENSG00000103415	HMOX2	FALSE
137424	MR-IVW	M19934	myo-inositol	2642_4_PAFAH1B2_PAFAH_beta_subunit	2642_4_PAFAH1B2_PAFAH_beta_subunit	2	0.0575455	0.0452586	0.203557	DeCODE	P68402	Shin et al.	myo-inositol	HMDB0000211	ENSG00000168092	PAFAH1B2	FALSE
137425	MR-IVW	M19934	myo-inositol	2870_29_RAC1_RAC1	2870_29_RAC1_RAC1	2	0.0516873	0.0452591	0.253442	DeCODE	P63000	Shin et al.	myo-inositol	HMDB0000211	ENSG00000136238	RAC1	FALSE
137426	MR-IVW	M19934	myo-inositol	2943_5_CYP3A4_Cytochrome_P450_3A4	2943_5_CYP3A4_Cytochrome_P450_3A4	2	-0.0221625	0.0452595	0.624364	DeCODE	P08684	Shin et al.	myo-inositol	HMDB0000211	ENSG00000160868	CYP3A4	FALSE
137427	MR-IVW	M19934	myo-inositol	2991_9_IL1R1_IL_1_sRI	2991_9_IL1R1_IL_1_sRI	2	-0.0399389	0.0452591	0.377534	DeCODE	P14778	Shin et al.	myo-inositol	HMDB0000211	ENSG00000115594	IL1R1	FALSE
137428	MR-IVW	M19934	myo-inositol	2993_1_IL18RAP_IL_18_Rb	2993_1_IL18RAP_IL_18_Rb	2	0.0277038	0.0452593	0.540463	DeCODE	O95256	Shin et al.	myo-inositol	HMDB0000211	ENSG00000115607	IL18RAP	FALSE
137429	MR-IVW	M19934	myo-inositol	2994_71_IL1RL2_IL_1Rrp2	2994_71_IL1RL2_IL_1Rrp2	2	-0.00282771	0.0452595	0.950183	DeCODE	Q9HB29	Shin et al.	myo-inositol	HMDB0000211	ENSG00000115598	IL1RL2	FALSE
137430	MR-IVW	M19934	myo-inositol	3182_38_ENTPD1_CD39	3182_38_ENTPD1_CD39	2	-0.0232336	0.0452595	0.607712	DeCODE	P49961	Shin et al.	myo-inositol	HMDB0000211	ENSG00000138185	ENTPD1	FALSE
137431	MR-IVW	M19934	myo-inositol	3192_3_CNDP2_Glutamate_carboxypeptidase	3192_3_CNDP2_Glutamate_carboxypeptidase	2	0.0192314	0.0452595	0.6709	DeCODE	Q96KP4	Shin et al.	myo-inositol	HMDB0000211	ENSG00000133313	CNDP2	FALSE
137432	MR-IVW	M19934	myo-inositol	3232_28_ACP5_TrATPase	3232_28_ACP5_TrATPase	2	-0.00292664	0.0452594	0.948442	DeCODE	P13686	Shin et al.	myo-inositol	HMDB0000211	ENSG00000102575	ACP5	FALSE
137433	MR-IVW	M19934	myo-inositol	3343_1_ACY1_Aminoacylase_1	3343_1_ACY1_Aminoacylase_1	2	0.0561581	0.0452588	0.214672	DeCODE	Q03154	Shin et al.	myo-inositol	HMDB0000211	ENSG00000114786	ACY1	FALSE
137434	MR-IVW	M19934	myo-inositol	3583_54_ARSA_Arylsulfatase_A	3583_54_ARSA_Arylsulfatase_A	2	-0.0178998	0.0452591	0.692477	DeCODE	P15289	Shin et al.	myo-inositol	HMDB0000211	ENSG00000100299	ARSA	FALSE
137435	MR-IVW	M19934	myo-inositol	3761_4_PTGS2_COX_2	3761_4_PTGS2_COX_2	2	0.0187829	0.0452595	0.678138	DeCODE	P35354	Shin et al.	myo-inositol	HMDB0000211	ENSG00000073756	PTGS2	FALSE
137436	MR-IVW	M19934	myo-inositol	3800_71_CKB_CK_BB	3800_71_CKB_CK_BB	2	0.00952649	0.0452592	0.833287	DeCODE	P12277	Shin et al.	myo-inositol	HMDB0000211	ENSG00000166165	CKB	FALSE
137437	MR-IVW	M19934	myo-inositol	3848_14_GAPDH_GAPDH__liver	3848_14_GAPDH_GAPDH__liver	2	0.0310348	0.0452594	0.492896	DeCODE	P04406	Shin et al.	myo-inositol	HMDB0000211	ENSG00000111640	GAPDH	FALSE
137438	MR-IVW	M19934	myo-inositol	3890_8_LDHB_LDH_H_1	3890_8_LDHB_LDH_H_1	2	0.0349266	0.0452594	0.440292	DeCODE	P07195	Shin et al.	myo-inositol	HMDB0000211	ENSG00000111716	LDHB	FALSE
137439	MR-IVW	M19934	myo-inositol	4234_8_IL1RL1_IL_1_R4	4234_8_IL1RL1_IL_1_R4	2	-0.0572219	0.045259	0.206115	DeCODE	Q01638	Shin et al.	myo-inositol	HMDB0000211	ENSG00000115602	IL1RL1	FALSE
137440	MR-IVW	M19934	myo-inositol	4294_16_SPHK1_Sphingosine_kinase_1	4294_16_SPHK1_Sphingosine_kinase_1	2	0.0934206	0.0452582	0.0390016	DeCODE	Q9NYA1	Shin et al.	myo-inositol	HMDB0000211	ENSG00000176170	SPHK1	FALSE
137441	MR-IVW	M19934	myo-inositol	4301_58_TK1_Thymidine_kinase	4301_58_TK1_Thymidine_kinase	2	-0.0141666	0.0452595	0.754274	DeCODE	P04183	Shin et al.	myo-inositol	HMDB0000211	ENSG00000167900	TK1	FALSE
137442	MR-IVW	M19934	myo-inositol	4435_66_ENPP7_ENPP7	4435_66_ENPP7_ENPP7	2	0.0321742	0.0452594	0.477155	DeCODE	Q6UWV6	Shin et al.	myo-inositol	HMDB0000211	ENSG00000182156	ENPP7	FALSE
137443	MR-IVW	M19934	myo-inositol	4436_1_ENTPD3_ENTP3	4436_1_ENTPD3_ENTP3	2	0.000664682	0.0452595	0.988283	DeCODE	O75355	Shin et al.	myo-inositol	HMDB0000211	ENSG00000168032	ENTPD3	FALSE
137444	MR-IVW	M19934	myo-inositol	4437_56_ENTPD5_ENTP5	4437_56_ENTPD5_ENTP5	2	-0.0377204	0.0452593	0.404603	DeCODE	O75356	Shin et al.	myo-inositol	HMDB0000211	ENSG00000187097	ENTPD5	FALSE
137445	MR-IVW	M19934	myo-inositol	4468_21_SPHK2_SPHK2	4468_21_SPHK2_SPHK2	2	0.029534	0.0452594	0.514046	DeCODE	Q9NRA0	Shin et al.	myo-inositol	HMDB0000211	ENSG00000063176	SPHK2	FALSE
137446	MR-IVW	M19934	myo-inositol	4535_50_BST1_BST1	4535_50_BST1_BST1	2	-0.0661926	0.0452588	0.143594	DeCODE	Q10588	Shin et al.	myo-inositol	HMDB0000211	ENSG00000109743	BST1	FALSE
137447	MR-IVW	M19934	myo-inositol	4559_64_KYNU_KYNU	4559_64_KYNU_KYNU	2	0.0310099	0.0452593	0.493243	DeCODE	Q16719	Shin et al.	myo-inositol	HMDB0000211	ENSG00000115919	KYNU	FALSE
137448	MR-IVW	M19934	myo-inositol	4965_27_ATP5B_ATP_synthase_beta_chain	4965_27_ATP5B_ATP_synthase_beta_chain	2	-0.0315757	0.0452594	0.48539	DeCODE	P06576	Shin et al.	myo-inositol	HMDB0000211	ENSG00000110955	ATP5B	FALSE
137449	MR-IVW	M19934	myo-inositol	5011_11_NAMPT_PBEF	5011_11_NAMPT_PBEF	2	-0.0571413	0.0452578	0.206743	DeCODE	P43490	Shin et al.	myo-inositol	HMDB0000211	ENSG00000105835	NAMPT	FALSE
137450	MR-IVW	M19934	myo-inositol	5015_15_PLA2G7_PAFAH	5015_15_PLA2G7_PAFAH	2	-0.0410213	0.0452581	0.364732	DeCODE	Q13093	Shin et al.	myo-inositol	HMDB0000211	ENSG00000146070	PLA2G7	FALSE
137451	MR-IVW	M19934	myo-inositol	5020_50_PGK1_phosphoglycerate_kinase_1	5020_50_PGK1_phosphoglycerate_kinase_1	2	0.0536552	0.0452591	0.235815	DeCODE	P00558	Shin et al.	myo-inositol	HMDB0000211	ENSG00000102144	PGK1	FALSE
137452	MR-IVW	M19934	myo-inositol	5030_52_SIRT2_SIRT2	5030_52_SIRT2_SIRT2	2	0.0258578	0.0452595	0.567781	DeCODE	Q8IXJ6	Shin et al.	myo-inositol	HMDB0000211	ENSG00000068903	SIRT2	FALSE
137453	MR-IVW	M19934	myo-inositol	5082_51_IL1RAPL2_IL_1_sR9	5082_51_IL1RAPL2_IL_1_sR9	2	0.0200253	0.0452595	0.658159	DeCODE	Q9NP60	Shin et al.	myo-inositol	HMDB0000211	ENSG00000189108	IL1RAPL2	FALSE
137454	MR-IVW	M19934	myo-inositol	5229_90_IMPDH1_IMDH1	5229_90_IMPDH1_IMDH1	2	0.0405898	0.0452592	0.369809	DeCODE	P20839	Shin et al.	myo-inositol	HMDB0000211	ENSG00000106348	IMPDH1	FALSE
137455	MR-IVW	M19934	myo-inositol	5250_53_IMPDH2_IMDH2	5250_53_IMPDH2_IMDH2	2	0.0506955	0.0452591	0.262664	DeCODE	P12268	Shin et al.	myo-inositol	HMDB0000211	ENSG00000178035	IMPDH2	FALSE
137456	MR-IVW	M19934	myo-inositol	5456_59_CNDP1_CNDP1	5456_59_CNDP1_CNDP1	2	-0.0118461	0.0452593	0.793523	DeCODE	Q96KN2	Shin et al.	myo-inositol	HMDB0000211	ENSG00000150656	CNDP1	FALSE
137457	MR-IVW	M19934	myo-inositol	5478_50_FOLH1_PSMA	5478_50_FOLH1_PSMA	2	0.0276332	0.0452592	0.541495	DeCODE	Q04609	Shin et al.	myo-inositol	HMDB0000211	ENSG00000086205	FOLH1	FALSE
137458	MR-IVW	M19934	myo-inositol	5620_13_PAM_AMD	5620_13_PAM_AMD	2	-0.0483259	0.0452592	0.285629	DeCODE	P19021	Shin et al.	myo-inositol	HMDB0000211	ENSG00000145730	PAM	FALSE
137459	MR-IVW	M19934	myo-inositol	5742_14_ACP6_PPA6	5742_14_ACP6_PPA6	2	0.0109429	0.0452593	0.808948	DeCODE	Q9NPH0	Shin et al.	myo-inositol	HMDB0000211	ENSG00000162836	ACP6	FALSE
137460	MR-IVW	M19934	myo-inositol	5843_60_EHMT2_NG36	5843_60_EHMT2_NG36	2	-0.059661	0.0452589	0.187432	DeCODE	Q96KQ7	Shin et al.	myo-inositol	HMDB0000211	ENSG00000204371	EHMT2	FALSE
137461	MR-IVW	M19934	myo-inositol	5867_60_ARG1_ARGI1	5867_60_ARG1_ARGI1	2	-0.0912359	0.045258	0.0438099	DeCODE	P05089	Shin et al.	myo-inositol	HMDB0000211	ENSG00000118520	ARG1	FALSE
137462	MR-IVW	M19934	myo-inositol	5909_51_NME1_Nucleoside_diphosphate_kinase_A	5909_51_NME1_Nucleoside_diphosphate_kinase_A	2	0.0229884	0.0452594	0.611506	DeCODE	P15531	Shin et al.	myo-inositol	HMDB0000211	ENSG00000239672	NME1	FALSE
137463	MR-IVW	M19934	myo-inositol	6077_63_CECR1_CECR1	6077_63_CECR1_CECR1	2	0.00573467	0.0452584	0.89917	DeCODE	Q9NZK5	Shin et al.	myo-inositol	HMDB0000211	ENSG00000093072	CECR1	FALSE
137464	MR-IVW	M19934	myo-inositol	6221_1_ADPGK_ADPGK	6221_1_ADPGK_ADPGK	2	0.0117983	0.0452593	0.794338	DeCODE	Q9BRR6	Shin et al.	myo-inositol	HMDB0000211	ENSG00000159322	ADPGK	FALSE
137465	MR-IVW	M19934	myo-inositol	6431_68_PCYOX1_PCYOX	6431_68_PCYOX1_PCYOX	2	0.00752316	0.0452595	0.867982	DeCODE	Q9UHG3	Shin et al.	myo-inositol	HMDB0000211	ENSG00000116005	PCYOX1	FALSE
137466	MR-IVW	M19934	myo-inositol	6434_18_AOC2_Amine_oxidase	6434_18_AOC2_Amine_oxidase	2	0.0166652	0.0452594	0.712712	DeCODE	O75106	Shin et al.	myo-inositol	HMDB0000211	ENSG00000131480	AOC2	FALSE
137467	MR-IVW	M19934	myo-inositol	6480_1_CANT1_CANT1	6480_1_CANT1_CANT1	2	-0.000639587	0.0452594	0.988725	DeCODE	Q8WVQ1	Shin et al.	myo-inositol	HMDB0000211	ENSG00000171302	CANT1	FALSE
137468	MR-IVW	M19934	myo-inositol	6706_18_ALPPL2_PPBN	6706_18_ALPPL2_PPBN	2	0.0243249	0.0452594	0.590953	DeCODE	P10696	Shin et al.	myo-inositol	HMDB0000211	ENSG00000163286	ALPPL2	FALSE
137469	MR-IVW	M19934	myo-inositol	6715_63_ALPPL2_PPBN	6715_63_ALPPL2_PPBN	2	0.0565448	0.0452574	0.211517	DeCODE	P10696	Shin et al.	myo-inositol	HMDB0000211	ENSG00000163286	ALPPL2	FALSE
137470	MR-IVW	M19934	myo-inositol	6923_1_PLOD2_PLOD2	6923_1_PLOD2_PLOD2	2	0.082442	0.0452585	0.0685188	DeCODE	O00469	Shin et al.	myo-inositol	HMDB0000211	ENSG00000152952	PLOD2	FALSE
137471	MR-IVW	M19934	myo-inositol	6998_106_ASPH_HAAH	6998_106_ASPH_HAAH	2	0.00627806	0.0452596	0.889677	DeCODE	Q12797	Shin et al.	myo-inositol	HMDB0000211	ENSG00000198363	ASPH	FALSE
137472	MR-IVW	M19934	myo-inositol	7137_8_MSRA_MSRA	7137_8_MSRA_MSRA	2	0.0160832	0.0452591	0.722321	DeCODE	Q9UJ68	Shin et al.	myo-inositol	HMDB0000211	ENSG00000175806	MSRA	FALSE
137473	MR-IVW	M19934	myo-inositol	7206_20_FBP1_F16P1	7206_20_FBP1_F16P1	2	0.0111886	0.0452591	0.804743	DeCODE	P09467	Shin et al.	myo-inositol	HMDB0000211	ENSG00000165140	FBP1	FALSE
137474	MR-IVW	M19934	myo-inositol	7267_2_SPTLC2_LCB2	7267_2_SPTLC2_LCB2	2	0.0512999	0.0452591	0.257017	DeCODE	O15270	Shin et al.	myo-inositol	HMDB0000211	ENSG00000100596	SPTLC2	FALSE
137475	MR-IVW	M19934	myo-inositol	7761_125_CHKB_CHKB	7761_125_CHKB_CHKB	2	0.0475085	0.0452592	0.293857	DeCODE	Q9Y259	Shin et al.	myo-inositol	HMDB0000211	ENSG00000100288	CHKB	FALSE
137476	MR-IVW	M19934	myo-inositol	7824_88_MSRB3_MSRB3	7824_88_MSRB3_MSRB3	2	0.0170682	0.0452595	0.706086	DeCODE	Q8IXL7	Shin et al.	myo-inositol	HMDB0000211	ENSG00000174099	MSRB3	FALSE
137477	MR-IVW	M19934	myo-inositol	7825_7_ABHD12_ABD12	7825_7_ABHD12_ABD12	2	0.0263933	0.0452595	0.559789	DeCODE	Q8N2K0	Shin et al.	myo-inositol	HMDB0000211	ENSG00000100997	ABHD12	FALSE
137478	MR-IVW	M19934	myo-inositol	7879_12_CYP3A4_Cytochrome_P450_3A4	7879_12_CYP3A4_Cytochrome_P450_3A4	2	0.0276872	0.0452594	0.540707	DeCODE	P08684	Shin et al.	myo-inositol	HMDB0000211	ENSG00000160868	CYP3A4	FALSE
137479	MR-IVW	M19934	myo-inositol	7886_26_SPTLC1_SPTC1	7886_26_SPTLC1_SPTC1	2	0.0656748	0.0452589	0.146754	DeCODE	O15269	Shin et al.	myo-inositol	HMDB0000211	ENSG00000090054	SPTLC1	FALSE
137480	MR-IVW	M19934	myo-inositol	7986_98_NAALAD2_NALD2	7986_98_NAALAD2_NALD2	2	-0.0290539	0.0452593	0.52091	DeCODE	Q9Y3Q0	Shin et al.	myo-inositol	HMDB0000211	ENSG00000077616	NAALAD2	FALSE
137481	MR-IVW	M19934	myo-inositol	7999_23_ENTPD1_CD39	7999_23_ENTPD1_CD39	2	-0.0594658	0.045259	0.18888	DeCODE	P49961	Shin et al.	myo-inositol	HMDB0000211	ENSG00000138185	ENTPD1	FALSE
137482	MR-IVW	M19934	myo-inositol	8004_15_GAPDHS_G3PT	8004_15_GAPDHS_G3PT	2	-0.0204969	0.0452591	0.650635	DeCODE	O14556	Shin et al.	myo-inositol	HMDB0000211	ENSG00000105679	GAPDHS	FALSE
137483	MR-IVW	M19934	myo-inositol	8011_96_PAPL_PAPL	8011_96_PAPL_PAPL	2	0.054164	0.0452582	0.231393	DeCODE	Q6ZNF0	Shin et al.	myo-inositol	HMDB0000211	ENSG00000183760	ACP7	FALSE
137484	MR-IVW	M19934	myo-inositol	8269_327_ARSK_ARSK	8269_327_ARSK_ARSK	2	0.0363961	0.0452593	0.421299	DeCODE	Q6UWY0	Shin et al.	myo-inositol	HMDB0000211	ENSG00000164291	ARSK	FALSE
137485	MR-IVW	M19934	myo-inositol	8325_37_ADH4_ADH4	8325_37_ADH4_ADH4	2	0.0266239	0.0452594	0.556364	DeCODE	P08319	Shin et al.	myo-inositol	HMDB0000211	ENSG00000198099	ADH4	FALSE
137486	MR-IVW	M19934	myo-inositol	8328_9_ETNK1_EKI1	8328_9_ETNK1_EKI1	2	0.0444742	0.0452592	0.325777	DeCODE	Q9HBU6	Shin et al.	myo-inositol	HMDB0000211	ENSG00000139163	ETNK1	FALSE
137487	MR-IVW	M19934	myo-inositol	8396_42_FAAH2_FAAH2	8396_42_FAAH2_FAAH2	2	-0.0286511	0.0452592	0.526704	DeCODE	Q6GMR7	Shin et al.	myo-inositol	HMDB0000211	ENSG00000165591	FAAH2	FALSE
137488	MR-IVW	M19934	myo-inositol	8569_147_ARL8B_ARL8B	8569_147_ARL8B_ARL8B	2	0.0218363	0.0452595	0.629472	DeCODE	Q9NVJ2	Shin et al.	myo-inositol	HMDB0000211	ENSG00000134108	ARL8B	FALSE
137489	MR-IVW	M19934	myo-inositol	8932_1_ENTPD6_ENTP6	8932_1_ENTPD6_ENTP6	2	0.0163805	0.0452595	0.717409	DeCODE	O75354	Shin et al.	myo-inositol	HMDB0000211	ENSG00000197586	ENTPD6	FALSE
137490	MR-IVW	M19934	myo-inositol	9000_177_SLC3A1_SLC31	9000_177_SLC3A1_SLC31	2	0.00674127	0.0452595	0.881595	DeCODE	Q07837	Shin et al.	myo-inositol	HMDB0000211	ENSG00000138079	SLC3A1	FALSE
137491	MR-IVW	M19934	myo-inositol	9045_3_SLC27A2_S27A2	9045_3_SLC27A2_S27A2	2	0.0122227	0.0452595	0.787116	DeCODE	O14975	Shin et al.	myo-inositol	HMDB0000211	ENSG00000140284	SLC27A2	FALSE
137492	MR-IVW	M19934	myo-inositol	9231_23_IMPAD1_IMPA3	9231_23_IMPAD1_IMPA3	2	-0.0287758	0.0452594	0.524909	DeCODE	Q9NX62	Shin et al.	myo-inositol	HMDB0000211	ENSG00000104331	IMPAD1	FALSE
137493	MR-IVW	M19934	myo-inositol	9237_54_ACP2_Lysosomal_acid_phosphatase	9237_54_ACP2_Lysosomal_acid_phosphatase	2	-0.0278951	0.0452592	0.537669	DeCODE	P11117	Shin et al.	myo-inositol	HMDB0000211	ENSG00000134575	ACP2	FALSE
137494	MR-IVW	M19934	myo-inositol	9244_27_PPT1_PPT1	9244_27_PPT1_PPT1	2	0.0467372	0.0452592	0.301765	DeCODE	P50897	Shin et al.	myo-inositol	HMDB0000211	ENSG00000131238	PPT1	FALSE
137495	MR-IVW	M19934	myo-inositol	9385_4_GAA_GAA	9385_4_GAA_GAA	2	0.0111335	0.0452588	0.805684	DeCODE	P10253	Shin et al.	myo-inositol	HMDB0000211	ENSG00000171298	GAA	FALSE
137496	MR-IVW	M19934	myo-inositol	9482_110_NUDT9_NUDT9	9482_110_NUDT9_NUDT9	2	0.000695949	0.0452595	0.987732	DeCODE	Q9BW91	Shin et al.	myo-inositol	HMDB0000211	ENSG00000170502	NUDT9	FALSE
137497	MR-IVW	M19934	myo-inositol	9504_19_RAB27A_RB27A	9504_19_RAB27A_RB27A	2	-0.0160883	0.0452595	0.72224	DeCODE	P51159	Shin et al.	myo-inositol	HMDB0000211	ENSG00000069974	RAB27A	FALSE
137498	MR-IVW	M19934	myo-inositol	9518_95_PLA1A_PLA1A	9518_95_PLA1A_PLA1A	2	0.0411122	0.0452593	0.363682	DeCODE	Q53H76	Shin et al.	myo-inositol	HMDB0000211	ENSG00000144837	PLA1A	FALSE
137499	MR-IVW	M19934	myo-inositol	9759_13_IDO1_INDO	9759_13_IDO1_INDO	2	-0.0241552	0.0452592	0.593544	DeCODE	P14902	Shin et al.	myo-inositol	HMDB0000211	ENSG00000131203	IDO1	FALSE
137500	MR-IVW	M19934	myo-inositol	9828_86_LDHC_LDHC	9828_86_LDHC_LDHC	2	-0.0140775	0.0452595	0.755771	DeCODE	P07864	Shin et al.	myo-inositol	HMDB0000211	ENSG00000166796	LDHC	FALSE
137501	MR-IVW	M19934	myo-inositol	9834_62_ADH1B_ADH1B	9834_62_ADH1B_ADH1B	2	-0.029181	0.0452593	0.519089	DeCODE	P00325	Shin et al.	myo-inositol	HMDB0000211	ENSG00000196616	ADH1B	FALSE
137502	MR-IVW	M19934	myo-inositol	9840_2_CDC42_Cdc42Hs	9840_2_CDC42_Cdc42Hs	2	0.0563067	0.0452591	0.213464	DeCODE	P60953	Shin et al.	myo-inositol	HMDB0000211	ENSG00000070831	CDC42	FALSE
137503	MR-IVW	M19934	myo-inositol	9855_10_RHOA_Rho_A	9855_10_RHOA_Rho_A	2	0.0491674	0.0452591	0.277323	DeCODE	P61586	Shin et al.	myo-inositol	HMDB0000211	ENSG00000067560	RHOA	FALSE
137504	MR-IVW	M19934	myo-inositol	9856_22_DHPS_DHYS	9856_22_DHPS_DHYS	2	0.0255739	0.045259	0.572035	DeCODE	P49366	Shin et al.	myo-inositol	HMDB0000211	ENSG00000095059	DHPS	FALSE
137505	MR-IVW	M19934	myo-inositol	9859_180_SAT1_SSAT_1	9859_180_SAT1_SSAT_1	2	0.0349205	0.0452593	0.440372	DeCODE	P21673	Shin et al.	myo-inositol	HMDB0000211	ENSG00000130066	SAT1	FALSE
137506	MR-IVW	M19934	myo-inositol	9867_23_FBP2_F16P2	9867_23_FBP2_F16P2	2	-0.00735933	0.0452594	0.870831	DeCODE	O00757	Shin et al.	myo-inositol	HMDB0000211	ENSG00000130957	FBP2	FALSE
137507	MR-IVW	M19934	myo-inositol	9870_17_WARS_SYWC	9870_17_WARS_SYWC	2	0.0210567	0.0452592	0.641755	DeCODE	P23381	Shin et al.	myo-inositol	HMDB0000211	ENSG00000140105	WARS	FALSE
137508	MR-IVW	M19934	myo-inositol	9880_33_TDO2_T23O	9880_33_TDO2_T23O	2	-0.0169536	0.0452593	0.707967	DeCODE	P48775	Shin et al.	myo-inositol	HMDB0000211	ENSG00000151790	TDO2	FALSE
137509	MR-IVW	M19934	myo-inositol	9885_41_RAP2A_RAP2A	9885_41_RAP2A_RAP2A	2	0.0253007	0.0452594	0.576151	DeCODE	P10114	Shin et al.	myo-inositol	HMDB0000211	ENSG00000125249	RAP2A	FALSE
137510	MR-IVW	M19934	myo-inositol	9910_9_MTAP_MTAP	9910_9_MTAP_MTAP	2	0.0142192	0.0452594	0.753391	DeCODE	Q13126	Shin et al.	myo-inositol	HMDB0000211	ENSG00000099810	MTAP	FALSE
137514	MR-IVW	M19934	myo-inositol	ACADM:P11310:OID31277:v1:Oncology_II	ACADM:P11310:OID31277:v1:Oncology_II	2	0.010836	0.0466164	0.816188	PPP	P11310	Shin et al.	myo-inositol	HMDB0000211	ENSG00000117054	ACADM	FALSE
137515	MR-IVW	M19934	myo-inositol	ACHE:P22303:OID30585:v1:Inflammation_II	ACHE:P22303:OID30585:v1:Inflammation_II	2	0.00958851	0.04672	0.83739	PPP	P22303	Shin et al.	myo-inositol	HMDB0000211	ENSG00000087085	ACHE	FALSE
137517	MR-IVW	M19934	myo-inositol	ACOT13:Q9NPJ3:OID31522:v1:Oncology_II	ACOT13:Q9NPJ3:OID31522:v1:Oncology_II	2	-0.00263357	0.0462981	0.954638	PPP	Q9NPJ3	Shin et al.	myo-inositol	HMDB0000211	ENSG00000112304	ACOT13	FALSE
137518	MR-IVW	M19934	myo-inositol	ACOX1:Q15067:OID20124:v1:Cardiometabolic	ACOX1:Q15067:OID20124:v1:Cardiometabolic	2	-0.0489519	0.0463685	0.291099	PPP	Q15067	Shin et al.	myo-inositol	HMDB0000211	ENSG00000161533	ACOX1	FALSE
137521	MR-IVW	M19934	myo-inositol	ACP5:P13686:OID20314:v1:Cardiometabolic	ACP5:P13686:OID20314:v1:Cardiometabolic	2	0.0559248	0.0462294	0.226384	PPP	P13686	Shin et al.	myo-inositol	HMDB0000211	ENSG00000102575	ACP5	FALSE
137522	MR-IVW	M19934	myo-inositol	ACP6:Q9NPH0:OID21432:v1:Oncology	ACP6:Q9NPH0:OID21432:v1:Oncology	2	0.0100241	0.0462228	0.828313	PPP	Q9NPH0	Shin et al.	myo-inositol	HMDB0000211	ENSG00000162836	ACP6	FALSE
137523	MR-IVW	M19934	myo-inositol	ACY1:Q03154:OID20137:v1:Cardiometabolic	ACY1:Q03154:OID20137:v1:Cardiometabolic	2	0.111677	0.0463665	0.0160155	PPP	Q03154	Shin et al.	myo-inositol	HMDB0000211	ENSG00000114786	ACY1	FALSE
137524	MR-IVW	M19934	myo-inositol	ACYP1:P07311:OID30642:v1:Inflammation_II	ACYP1:P07311:OID30642:v1:Inflammation_II	2	-0.00686556	0.0468121	0.883399	PPP	P07311	Shin et al.	myo-inositol	HMDB0000211	ENSG00000119640	ACYP1	FALSE
137526	MR-IVW	M19934	myo-inositol	ADA2:Q9NZK5:OID20394:v1:Cardiometabolic	ADA2:Q9NZK5:OID20394:v1:Cardiometabolic	2	0.0111718	0.0465645	0.810392	PPP	Q9NZK5	Shin et al.	myo-inositol	HMDB0000211	ENSG00000093072	CECR1	FALSE
137527	MR-IVW	M19934	myo-inositol	ADA:P00813:OID20645:v1:Inflammation	ADA:P00813:OID20645:v1:Inflammation	2	-0.0367647	0.0461256	0.425419	PPP	P00813	Shin et al.	myo-inositol	HMDB0000211	ENSG00000196839	ADA	FALSE
137529	MR-IVW	M19934	myo-inositol	ADH1B:P00325:OID30612:v1:Inflammation_II	ADH1B:P00325:OID30612:v1:Inflammation_II	2	0.0305649	0.0467209	0.512982	PPP	P00325	Shin et al.	myo-inositol	HMDB0000211	ENSG00000196616	ADH1B	FALSE
137531	MR-IVW	M19934	myo-inositol	ADH4:P08319:OID20117:v1:Cardiometabolic	ADH4:P08319:OID20117:v1:Cardiometabolic	2	0.0475375	0.0468224	0.309976	PPP	P08319	Shin et al.	myo-inositol	HMDB0000211	ENSG00000198099	ADH4	FALSE
137535	MR-IVW	M19934	myo-inositol	AHCY:P23526:OID20199:v1:Cardiometabolic	AHCY:P23526:OID20199:v1:Cardiometabolic	2	0.042631	0.0463685	0.357888	PPP	P23526	Shin et al.	myo-inositol	HMDB0000211	ENSG00000101444	AHCY	FALSE
137536	MR-IVW	M19934	myo-inositol	AK2:P54819:OID31142:v1:Neurology_II	AK2:P54819:OID31142:v1:Neurology_II	2	0.00838372	0.0462592	0.856184	PPP	P54819	Shin et al.	myo-inositol	HMDB0000211	ENSG00000004455	AK2	FALSE
137537	MR-IVW	M19934	myo-inositol	ALDH5A1:P51649:OID31047:v1:Neurology_II	ALDH5A1:P51649:OID31047:v1:Neurology_II	2	-0.0104446	0.0462445	0.821313	PPP	P51649	Shin et al.	myo-inositol	HMDB0000211	ENSG00000112294	ALDH5A1	FALSE
137541	MR-IVW	M19934	myo-inositol	ALPI:P09923:OID30497:v1:Inflammation_II	ALPI:P09923:OID30497:v1:Inflammation_II	2	0.0262707	0.0468662	0.575105	PPP	P09923	Shin et al.	myo-inositol	HMDB0000211	ENSG00000163295	ALPI	FALSE
137542	MR-IVW	M19934	myo-inositol	ALPP:P05187:OID21383:v1:Oncology	ALPP:P05187:OID21383:v1:Oncology	2	0.0747735	0.0464785	0.107665	PPP	P05187	Shin et al.	myo-inositol	HMDB0000211	ENSG00000163283	ALPP	FALSE
137543	MR-IVW	M19934	myo-inositol	AMDHD2:Q9Y303:OID30366:v1:Cardiometabolic_II	AMDHD2:Q9Y303:OID30366:v1:Cardiometabolic_II	2	-0.0504508	0.0462102	0.274936	PPP	Q9Y303	Shin et al.	myo-inositol	HMDB0000211	ENSG00000162066	AMDHD2	FALSE
137544	MR-IVW	M19934	myo-inositol	AMPD3:Q01432:OID31139:v1:Neurology_II	AMPD3:Q01432:OID31139:v1:Neurology_II	2	0.00256049	0.0462591	0.955859	PPP	Q01432	Shin et al.	myo-inositol	HMDB0000211	ENSG00000133805	AMPD3	FALSE
137545	MR-IVW	M19934	myo-inositol	AMY1A_AMY1B_AMY1C:P0DUB6_P0DTE7_P0DTE8:OID30707:v1:Inflammation_II	AMY1A_AMY1B_AMY1C:P0DUB6_P0DTE7_P0DTE8:OID30707:v1:Inflammation_II	2	0.0438212	0.0477256	0.358519	PPP	P0DUB6_P0DTE7_P0DTE8	Shin et al.	myo-inositol	HMDB0000211	ENSG00000187733	AMY1C	FALSE
