## Supplementary Table 8 for "Mendelian randomization linking metabolites with enzymes reveals known and novel pathway regulation and therapeutic avenues" (part 55 of 122)

### Sheet: Sheet1 (continued)
	MR method	exposure accession	Exposure name	Outcome accession	outcome_name	N associated regions	weighted alpha	weighted se	weighted p(alpha)	Protein dataset	UniProt ID	Metabolite Dataset	Metabolite name	Metabolite HMDB ID	Ensembl ID	Protein name	Causality
137546	MR-IVW	M19934	myo-inositol	AMY2A:P04746:OID20333:v1:Cardiometabolic	AMY2A:P04746:OID20333:v1:Cardiometabolic	2	0.0356332	0.0475045	0.453193	PPP	P04746	Shin et al.	myo-inositol	HMDB0000211	ENSG00000243480	AMY2A	FALSE
137547	MR-IVW	M19934	myo-inositol	AMY2B:P19961:OID20340:v1:Cardiometabolic	AMY2B:P19961:OID20340:v1:Cardiometabolic	2	0.0222791	0.048308	0.644663	PPP	P19961	Shin et al.	myo-inositol	HMDB0000211	ENSG00000240038	AMY2B	FALSE
137548	MR-IVW	M19934	myo-inositol	ANPEP:P15144:OID20350:v1:Cardiometabolic	ANPEP:P15144:OID20350:v1:Cardiometabolic	2	0.0483442	0.0463328	0.296757	PPP	P15144	Shin et al.	myo-inositol	HMDB0000211	ENSG00000166825	ANPEP	FALSE
137550	MR-IVW	M19934	myo-inositol	AOC3:Q16853:OID20389:v1:Cardiometabolic	AOC3:Q16853:OID20389:v1:Cardiometabolic	2	-0.000930306	0.0462891	0.983965	PPP	Q16853	Shin et al.	myo-inositol	HMDB0000211	ENSG00000131471	AOC3	FALSE
137552	MR-IVW	M19934	myo-inositol	ARF6:P62330:OID31523:v1:Oncology_II	ARF6:P62330:OID31523:v1:Oncology_II	2	0.00877157	0.0462982	0.849734	PPP	P62330	Shin et al.	myo-inositol	HMDB0000211	ENSG00000165527	ARF6	FALSE
137553	MR-IVW	M19934	myo-inositol	ARG1:P05089:OID21445:v1:Oncology	ARG1:P05089:OID21445:v1:Oncology	2	-0.00658976	0.0465335	0.887386	PPP	P05089	Shin et al.	myo-inositol	HMDB0000211	ENSG00000118520	ARG1	FALSE
137554	MR-IVW	M19934	myo-inositol	ARG2:P78540:OID31339:v1:Oncology_II	ARG2:P78540:OID31339:v1:Oncology_II	2	-0.02359	0.0463108	0.610483	PPP	P78540	Shin et al.	myo-inositol	HMDB0000211	ENSG00000081181	ARG2	FALSE
137556	MR-IVW	M19934	myo-inositol	ARSA:P15289:OID21138:v1:Neurology	ARSA:P15289:OID21138:v1:Neurology	2	0.0674087	0.0463716	0.14604	PPP	P15289	Shin et al.	myo-inositol	HMDB0000211	ENSG00000100299	ARSA	FALSE
137560	MR-IVW	M19934	myo-inositol	ASS1:P00966:OID30170:v1:Cardiometabolic_II	ASS1:P00966:OID30170:v1:Cardiometabolic_II	2	0.0432568	0.0469512	0.356886	PPP	P00966	Shin et al.	myo-inositol	HMDB0000211	ENSG00000130707	ASS1	FALSE
137562	MR-IVW	M19934	myo-inositol	BCAT1:P54687:OID30312:v1:Cardiometabolic_II	BCAT1:P54687:OID30312:v1:Cardiometabolic_II	2	-0.0409535	0.0461982	0.375362	PPP	P54687	Shin et al.	myo-inositol	HMDB0000211	ENSG00000060982	BCAT1	FALSE
137563	MR-IVW	M19934	myo-inositol	BCAT2:O15382:OID30844:v1:Neurology_II	BCAT2:O15382:OID30844:v1:Neurology_II	2	-0.0248736	0.0469478	0.596241	PPP	O15382	Shin et al.	myo-inositol	HMDB0000211	ENSG00000105552	BCAT2	FALSE
137564	MR-IVW	M19934	myo-inositol	BCHE:P06276:OID30717:v1:Inflammation_II	BCHE:P06276:OID30717:v1:Inflammation_II	2	0.105979	0.0465978	0.0229463	PPP	P06276	Shin et al.	myo-inositol	HMDB0000211	ENSG00000114200	BCHE	FALSE
137565	MR-IVW	M19934	myo-inositol	BHMT2:Q9H2M3:OID30051:v1:Cardiometabolic_II	BHMT2:Q9H2M3:OID30051:v1:Cardiometabolic_II	2	-0.0972765	0.0469498	0.0382725	PPP	Q9H2M3	Shin et al.	myo-inositol	HMDB0000211	ENSG00000132840	BHMT2	FALSE
137567	MR-IVW	M19934	myo-inositol	BLVRB:P30043:OID21141:v1:Neurology	BLVRB:P30043:OID21141:v1:Neurology	2	0.051377	0.0463726	0.267897	PPP	P30043	Shin et al.	myo-inositol	HMDB0000211	ENSG00000090013	BLVRB	FALSE
137569	MR-IVW	M19934	myo-inositol	BST1:Q10588:OID21051:v1:Neurology	BST1:Q10588:OID21051:v1:Neurology	2	-0.02753	0.0461841	0.551114	PPP	Q10588	Shin et al.	myo-inositol	HMDB0000211	ENSG00000109743	BST1	FALSE
137571	MR-IVW	M19934	myo-inositol	CANT1:Q8WVQ1:OID20181:v1:Cardiometabolic	CANT1:Q8WVQ1:OID20181:v1:Cardiometabolic	2	0.135159	0.0463647	0.00355547	PPP	Q8WVQ1	Shin et al.	myo-inositol	HMDB0000211	ENSG00000171302	CANT1	FALSE
137574	MR-IVW	M19934	myo-inositol	CBS:P35520:OID30200:v1:Cardiometabolic_II	CBS:P35520:OID30200:v1:Cardiometabolic_II	2	-0.0367034	0.0468232	0.433115	PPP	P35520	Shin et al.	myo-inositol	HMDB0000211	ENSG00000160200	CBS	FALSE
137575	MR-IVW	M19934	myo-inositol	CDA:P32320:OID30345:v1:Cardiometabolic_II	CDA:P32320:OID30345:v1:Cardiometabolic_II	2	-0.0220879	0.0462455	0.632918	PPP	P32320	Shin et al.	myo-inositol	HMDB0000211	ENSG00000158825	CDA	FALSE
137579	MR-IVW	M19934	myo-inositol	CES1:P23141:OID20244:v1:Cardiometabolic	CES1:P23141:OID20244:v1:Cardiometabolic	2	0.0809918	0.0463081	0.0802949	PPP	P23141	Shin et al.	myo-inositol	HMDB0000211	ENSG00000198848	CES1	FALSE
137580	MR-IVW	M19934	myo-inositol	CES2:O00748:OID21366:v1:Oncology	CES2:O00748:OID21366:v1:Oncology	2	0.104748	0.0464776	0.0242129	PPP	O00748	Shin et al.	myo-inositol	HMDB0000211	ENSG00000172831	CES2	FALSE
137581	MR-IVW	M19934	myo-inositol	CHAC2:Q8WUX2:OID21230:v1:Oncology	CHAC2:Q8WUX2:OID21230:v1:Oncology	2	0.00543998	0.0469192	0.907697	PPP	Q8WUX2	Shin et al.	myo-inositol	HMDB0000211	ENSG00000143942	CHAC2	FALSE
137584	MR-IVW	M19934	myo-inositol	CKB:P12277:OID30400:v1:Cardiometabolic_II	CKB:P12277:OID30400:v1:Cardiometabolic_II	2	0.0326956	0.0462101	0.47923	PPP	P12277	Shin et al.	myo-inositol	HMDB0000211	ENSG00000166165	CKB	FALSE
137586	MR-IVW	M19934	myo-inositol	CKMT1A_CKMT1B:P12532:OID20721:v1:Inflammation	CKMT1A_CKMT1B:P12532:OID20721:v1:Inflammation	2	0.0314248	0.0464836	0.499015	PPP	P12532	Shin et al.	myo-inositol	HMDB0000211	ENSG00000237289	CKMT1A	FALSE
137587	MR-IVW	M19934	myo-inositol	CNDP1:Q96KN2:OID20347:v1:Cardiometabolic	CNDP1:Q96KN2:OID20347:v1:Cardiometabolic	2	0.136639	0.0462829	0.00315451	PPP	Q96KN2	Shin et al.	myo-inositol	HMDB0000211	ENSG00000150656	CNDP1	FALSE
137589	MR-IVW	M19934	myo-inositol	COMT:P21964:OID20086:v1:Cardiometabolic	COMT:P21964:OID20086:v1:Cardiometabolic	2	0.0027509	0.0469956	0.953322	PPP	P21964	Shin et al.	myo-inositol	HMDB0000211	ENSG00000093010	COMT	FALSE
137592	MR-IVW	M19934	myo-inositol	DARS1:P14868:OID20903:v1:Neurology	DARS1:P14868:OID20903:v1:Neurology	2	-0.018365	0.0465892	0.693441	PPP	P14868	Shin et al.	myo-inositol	HMDB0000211	ENSG00000115866	DARS	FALSE
137593	MR-IVW	M19934	myo-inositol	DBH:P09172:OID30703:v1:Inflammation_II	DBH:P09172:OID30703:v1:Inflammation_II	2	0.0202848	0.0462161	0.660725	PPP	P09172	Shin et al.	myo-inositol	HMDB0000211	ENSG00000123454	DBH	FALSE
137594	MR-IVW	M19934	myo-inositol	DGKA:P23743:OID30546:v1:Inflammation_II	DGKA:P23743:OID30546:v1:Inflammation_II	2	0.00917065	0.0468665	0.844864	PPP	P23743	Shin et al.	myo-inositol	HMDB0000211	ENSG00000065357	DGKA	FALSE
137596	MR-IVW	M19934	myo-inositol	DGKZ:Q13574:OID20466:v1:Inflammation	DGKZ:Q13574:OID20466:v1:Inflammation	2	0.00313	0.0467937	0.94667	PPP	Q13574	Shin et al.	myo-inositol	HMDB0000211	ENSG00000149091	DGKZ	FALSE
137597	MR-IVW	M19934	myo-inositol	DHODH:Q02127:OID30137:v1:Cardiometabolic_II	DHODH:Q02127:OID30137:v1:Cardiometabolic_II	2	0.00934188	0.0469513	0.842287	PPP	Q02127	Shin et al.	myo-inositol	HMDB0000211	ENSG00000102967	DHODH	FALSE
137598	MR-IVW	M19934	myo-inositol	DHPS:P49366:OID31357:v1:Oncology_II	DHPS:P49366:OID31357:v1:Oncology_II	2	-0.0218683	0.0463111	0.636781	PPP	P49366	Shin et al.	myo-inositol	HMDB0000211	ENSG00000095059	DHPS	FALSE
137599	MR-IVW	M19934	myo-inositol	DNM1:Q05193:OID31458:v1:Oncology_II	DNM1:Q05193:OID31458:v1:Oncology_II	2	0.0274802	0.046298	0.552812	PPP	Q05193	Shin et al.	myo-inositol	HMDB0000211	ENSG00000106976	DNM1	FALSE
137600	MR-IVW	M19934	myo-inositol	DNM3:Q9UQ16:OID31000:v1:Neurology_II	DNM3:Q9UQ16:OID31000:v1:Neurology_II	2	-0.0384858	0.0462445	0.405283	PPP	Q9UQ16	Shin et al.	myo-inositol	HMDB0000211	ENSG00000197959	DNM3	FALSE
137601	MR-IVW	M19934	myo-inositol	DTYMK:P23919:OID30308:v1:Cardiometabolic_II	DTYMK:P23919:OID30308:v1:Cardiometabolic_II	2	-0.00450068	0.0461985	0.922392	PPP	P23919	Shin et al.	myo-inositol	HMDB0000211	ENSG00000168393	DTYMK	FALSE
137603	MR-IVW	M19934	myo-inositol	ENOPH1:Q9UHY7:OID31349:v1:Oncology_II	ENOPH1:Q9UHY7:OID31349:v1:Oncology_II	2	-0.0208782	0.046311	0.652115	PPP	Q9UHY7	Shin et al.	myo-inositol	HMDB0000211	ENSG00000145293	ENOPH1	FALSE
137605	MR-IVW	M19934	myo-inositol	ENPP7:Q6UWV6:OID20689:v1:Inflammation	ENPP7:Q6UWV6:OID20689:v1:Inflammation	2	0.118615	0.0471409	0.0118638	PPP	Q6UWV6	Shin et al.	myo-inositol	HMDB0000211	ENSG00000182156	ENPP7	FALSE
137610	MR-IVW	M19934	myo-inositol	ENTPD5:O75356:OID20104:v1:Cardiometabolic	ENTPD5:O75356:OID20104:v1:Cardiometabolic	2	0.0117597	0.0468227	0.801694	PPP	O75356	Shin et al.	myo-inositol	HMDB0000211	ENSG00000187097	ENTPD5	FALSE
137612	MR-IVW	M19934	myo-inositol	ENTPD6:O75354:OID20100:v1:Cardiometabolic	ENTPD6:O75354:OID20100:v1:Cardiometabolic	2	0.0136087	0.0468219	0.77132	PPP	O75354	Shin et al.	myo-inositol	HMDB0000211	ENSG00000197586	ENTPD6	FALSE
137616	MR-IVW	M19934	myo-inositol	FARSA:Q9Y285:OID30887:v1:Neurology_II	FARSA:Q9Y285:OID30887:v1:Neurology_II	2	0.0266848	0.046841	0.568889	PPP	Q9Y285	Shin et al.	myo-inositol	HMDB0000211	ENSG00000179115	FARSA	FALSE
137618	MR-IVW	M19934	myo-inositol	FBP1:P09467:OID20227:v1:Cardiometabolic	FBP1:P09467:OID20227:v1:Cardiometabolic	2	0.0776104	0.0463672	0.0941654	PPP	P09467	Shin et al.	myo-inositol	HMDB0000211	ENSG00000165140	FBP1	FALSE
137622	MR-IVW	M19934	myo-inositol	FOLH1:Q04609:OID30430:v1:Inflammation_II	FOLH1:Q04609:OID30430:v1:Inflammation_II	2	-0.00451076	0.0468663	0.923324	PPP	Q04609	Shin et al.	myo-inositol	HMDB0000211	ENSG00000086205	FOLH1	FALSE
137623	MR-IVW	M19934	myo-inositol	GAD1:Q99259:OID31166:v1:Oncology_II	GAD1:Q99259:OID31166:v1:Oncology_II	2	-0.00568469	0.0470646	0.903861	PPP	Q99259	Shin et al.	myo-inositol	HMDB0000211	ENSG00000128683	GAD1	FALSE
137624	MR-IVW	M19934	myo-inositol	GAD2:Q05329:OID30449:v1:Inflammation_II	GAD2:Q05329:OID30449:v1:Inflammation_II	2	-0.0241499	0.0468662	0.606347	PPP	Q05329	Shin et al.	myo-inositol	HMDB0000211	ENSG00000136750	GAD2	FALSE
137625	MR-IVW	M19934	myo-inositol	GAMT:Q14353:OID30133:v1:Cardiometabolic_II	GAMT:Q14353:OID30133:v1:Cardiometabolic_II	2	-0.0583387	0.0469509	0.214035	PPP	Q14353	Shin et al.	myo-inositol	HMDB0000211	ENSG00000130005	GAMT	FALSE
137626	MR-IVW	M19934	myo-inositol	GAPDH:P04406:OID30600:v1:Inflammation_II	GAPDH:P04406:OID30600:v1:Inflammation_II	2	-0.0159825	0.0472595	0.735224	PPP	P04406	Shin et al.	myo-inositol	HMDB0000211	ENSG00000111640	GAPDH	FALSE
137628	MR-IVW	M19934	myo-inositol	GART:P22102:OID31004:v1:Neurology_II	GART:P22102:OID31004:v1:Neurology_II	2	-0.00486143	0.0462449	0.916278	PPP	P22102	Shin et al.	myo-inositol	HMDB0000211	ENSG00000159131	GART	FALSE
137631	MR-IVW	M19934	myo-inositol	GGCT:O75223:OID30304:v1:Cardiometabolic_II	GGCT:O75223:OID30304:v1:Cardiometabolic_II	2	-0.0244949	0.0462434	0.596324	PPP	O75223	Shin et al.	myo-inositol	HMDB0000211	ENSG00000006625	GGCT	FALSE
137632	MR-IVW	M19934	myo-inositol	GLA:P06280:OID30594:v1:Inflammation_II	GLA:P06280:OID30594:v1:Inflammation_II	2	0.0697323	0.0467626	0.135909	PPP	P06280	Shin et al.	myo-inositol	HMDB0000211	ENSG00000102393	GLA	FALSE
137633	MR-IVW	M19934	myo-inositol	GMPR2:Q9P2T1:OID30623:v1:Inflammation_II	GMPR2:Q9P2T1:OID30623:v1:Inflammation_II	2	0.0282905	0.0467209	0.544833	PPP	Q9P2T1	Shin et al.	myo-inositol	HMDB0000211	ENSG00000100938	GMPR2	FALSE
137634	MR-IVW	M19934	myo-inositol	GMPR:P36959:OID20641:v1:Inflammation	GMPR:P36959:OID20641:v1:Inflammation	2	-0.00248483	0.0461258	0.957038	PPP	P36959	Shin et al.	myo-inositol	HMDB0000211	ENSG00000137198	GMPR	FALSE
137638	MR-IVW	M19934	myo-inositol	GUK1:Q16774:OID30148:v1:Cardiometabolic_II	GUK1:Q16774:OID30148:v1:Cardiometabolic_II	2	-0.0199828	0.0469515	0.670396	PPP	Q16774	Shin et al.	myo-inositol	HMDB0000211	ENSG00000143774	GUK1	FALSE
137639	MR-IVW	M19934	myo-inositol	HARS1:P12081:OID21086:v1:Neurology	HARS1:P12081:OID21086:v1:Neurology	2	-0.0251572	0.0463729	0.587475	PPP	P12081	Shin et al.	myo-inositol	HMDB0000211	ENSG00000170445	HARS	FALSE
137640	MR-IVW	M19934	myo-inositol	HDDC2:Q7Z4H3:OID31447:v1:Oncology_II	HDDC2:Q7Z4H3:OID31447:v1:Oncology_II	2	-0.0254928	0.0462957	0.581872	PPP	Q7Z4H3	Shin et al.	myo-inositol	HMDB0000211	ENSG00000111906	HDDC2	FALSE
137643	MR-IVW	M19934	myo-inositol	HK2:P52789:OID20065:v1:Cardiometabolic	HK2:P52789:OID20065:v1:Cardiometabolic	2	-0.0408572	0.0468223	0.382881	PPP	P52789	Shin et al.	myo-inositol	HMDB0000211	ENSG00000159399	HK2	FALSE
137644	MR-IVW	M19934	myo-inositol	HMGCL:P35914:OID30214:v1:Cardiometabolic_II	HMGCL:P35914:OID30214:v1:Cardiometabolic_II	2	0.0232953	0.0468232	0.618825	PPP	P35914	Shin et al.	myo-inositol	HMDB0000211	ENSG00000117305	HMGCL	FALSE
137645	MR-IVW	M19934	myo-inositol	HMOX1:P09601:OID20217:v1:Cardiometabolic	HMOX1:P09601:OID20217:v1:Cardiometabolic	2	0.152496	0.0466764	0.00108657	PPP	P09601	Shin et al.	myo-inositol	HMDB0000211	ENSG00000100292	HMOX1	FALSE
137647	MR-IVW	M19934	myo-inositol	HMOX2:P30519:OID20887:v1:Neurology	HMOX2:P30519:OID20887:v1:Neurology	2	0.0754813	0.0469064	0.107575	PPP	P30519	Shin et al.	myo-inositol	HMDB0000211	ENSG00000103415	HMOX2	FALSE
137648	MR-IVW	M19934	myo-inositol	HNMT:P50135:OID20975:v1:Neurology	HNMT:P50135:OID20975:v1:Neurology	2	0.131979	0.046668	0.0046833	PPP	P50135	Shin et al.	myo-inositol	HMDB0000211	ENSG00000150540	HNMT	FALSE
137650	MR-IVW	M19934	myo-inositol	HRAS:P01112:OID31263:v1:Oncology_II	HRAS:P01112:OID31263:v1:Oncology_II	2	-0.0123974	0.046658	0.790464	PPP	P01112	Shin et al.	myo-inositol	HMDB0000211	ENSG00000174775	HRAS	FALSE
137653	MR-IVW	M19934	myo-inositol	IDO1:P14902:OID30230:v1:Cardiometabolic_II	IDO1:P14902:OID30230:v1:Cardiometabolic_II	2	-0.0871623	0.0468222	0.0626653	PPP	P14902	Shin et al.	myo-inositol	HMDB0000211	ENSG00000131203	IDO1	FALSE
137654	MR-IVW	M19934	myo-inositol	IDO1:P14902:OID30563:v1:Inflammation_II	IDO1:P14902:OID30563:v1:Inflammation_II	2	-0.0487838	0.0468663	0.297915	PPP	P14902	Shin et al.	myo-inositol	HMDB0000211	ENSG00000131203	IDO1	FALSE
137655	MR-IVW	M19934	myo-inositol	IDO1:P14902:OID31050:v1:Neurology_II	IDO1:P14902:OID31050:v1:Neurology_II	2	-0.0775837	0.0462439	0.0934045	PPP	P14902	Shin et al.	myo-inositol	HMDB0000211	ENSG00000131203	IDO1	FALSE
137656	MR-IVW	M19934	myo-inositol	IDO1:P14902:OID31474:v1:Oncology_II	IDO1:P14902:OID31474:v1:Oncology_II	2	-0.079157	0.0462972	0.0873107	PPP	P14902	Shin et al.	myo-inositol	HMDB0000211	ENSG00000131203	IDO1	FALSE
137659	MR-IVW	M19934	myo-inositol	IL18R1:Q13478:OID20652:v1:Inflammation	IL18R1:Q13478:OID20652:v1:Inflammation	2	0.0645087	0.0461243	0.161938	PPP	Q13478	Shin et al.	myo-inositol	HMDB0000211	ENSG00000115604	IL18R1	FALSE
137660	MR-IVW	M19934	myo-inositol	IL18RAP:O95256:OID20900:v1:Neurology	IL18RAP:O95256:OID20900:v1:Neurology	2	-0.0435421	0.0466757	0.35089	PPP	O95256	Shin et al.	myo-inositol	HMDB0000211	ENSG00000115607	IL18RAP	FALSE
137662	MR-IVW	M19934	myo-inositol	IL1R1:P14778:OID21116:v1:Neurology	IL1R1:P14778:OID21116:v1:Neurology	2	-0.00517807	0.0464143	0.911171	PPP	P14778	Shin et al.	myo-inositol	HMDB0000211	ENSG00000115594	IL1R1	FALSE
137665	MR-IVW	M19934	myo-inositol	IL1RAP:Q9NPH3:OID21126:v1:Neurology	IL1RAP:Q9NPH3:OID21126:v1:Neurology	2	-0.0845768	0.0463712	0.068166	PPP	Q9NPH3	Shin et al.	myo-inositol	HMDB0000211	ENSG00000196083	IL1RAP	FALSE
137667	MR-IVW	M19934	myo-inositol	IL1RL1:Q01638:OID20250:v1:Cardiometabolic	IL1RL1:Q01638:OID20250:v1:Cardiometabolic	2	0.109911	0.0461843	0.0173205	PPP	Q01638	Shin et al.	myo-inositol	HMDB0000211	ENSG00000115602	IL1RL1	FALSE
137669	MR-IVW	M19934	myo-inositol	IL1RL2:Q9HB29:OID20487:v1:Inflammation	IL1RL2:Q9HB29:OID20487:v1:Inflammation	2	-0.016028	0.0467928	0.731951	PPP	Q9HB29	Shin et al.	myo-inositol	HMDB0000211	ENSG00000115598	IL1RL2	FALSE
137673	MR-IVW	M19934	myo-inositol	INPP1:P49441:OID21345:v1:Oncology	INPP1:P49441:OID21345:v1:Oncology	2	0.0407977	0.046479	0.380071	PPP	P49441	Shin et al.	myo-inositol	HMDB0000211	ENSG00000151689	INPP1	FALSE
137674	MR-IVW	M19934	myo-inositol	INPPL1:O15357:OID21314:v1:Oncology	INPPL1:O15357:OID21314:v1:Oncology	2	0.013481	0.0464794	0.771783	PPP	O15357	Shin et al.	myo-inositol	HMDB0000211	ENSG00000165458	INPPL1	FALSE
137676	MR-IVW	M19934	myo-inositol	KDM3A:Q9Y4C1:OID30426:v1:Inflammation_II	KDM3A:Q9Y4C1:OID30426:v1:Inflammation_II	2	-0.101667	0.0468644	0.030054	PPP	Q9Y4C1	Shin et al.	myo-inositol	HMDB0000211	ENSG00000115548	KDM3A	FALSE
137677	MR-IVW	M19934	myo-inositol	KHK:P50053:OID30241:v1:Cardiometabolic_II	KHK:P50053:OID30241:v1:Cardiometabolic_II	2	0.0643847	0.0468222	0.169104	PPP	P50053	Shin et al.	myo-inositol	HMDB0000211	ENSG00000138030	KHK	FALSE
137681	MR-IVW	M19934	myo-inositol	KYNU:Q16719:OID20669:v1:Inflammation	KYNU:Q16719:OID20669:v1:Inflammation	2	0.040242	0.0461255	0.382965	PPP	Q16719	Shin et al.	myo-inositol	HMDB0000211	ENSG00000115919	KYNU	FALSE
137684	MR-IVW	M19934	myo-inositol	LYPLA2:O95372:OID30817:v1:Neurology_II	LYPLA2:O95372:OID30817:v1:Neurology_II	2	-0.00640954	0.0469479	0.891407	PPP	O95372	Shin et al.	myo-inositol	HMDB0000211	ENSG00000011009	LYPLA2	FALSE
137686	MR-IVW	M19934	myo-inositol	MARS1:P56192:OID30658:v1:Inflammation_II	MARS1:P56192:OID30658:v1:Inflammation_II	2	0.0337655	0.0467639	0.470269	PPP	P56192	Shin et al.	myo-inositol	HMDB0000211	ENSG00000166986	MARS1	FALSE
137687	MR-IVW	M19934	myo-inositol	MGLL:Q99685:OID20711:v1:Inflammation	MGLL:Q99685:OID20711:v1:Inflammation	2	0.00214279	0.0463064	0.963092	PPP	Q99685	Shin et al.	myo-inositol	HMDB0000211	ENSG00000074416	MGLL	FALSE
137691	MR-IVW	M19934	myo-inositol	MSRA:Q9UJ68:OID21513:v1:Oncology	MSRA:Q9UJ68:OID21513:v1:Oncology	2	-0.00635023	0.0462804	0.890863	PPP	Q9UJ68	Shin et al.	myo-inositol	HMDB0000211	ENSG00000175806	MSRA	FALSE
137694	MR-IVW	M19934	myo-inositol	MTR:Q99707:OID30110:v1:Cardiometabolic_II	MTR:Q99707:OID30110:v1:Cardiometabolic_II	2	-0.0225395	0.0469509	0.631181	PPP	Q99707	Shin et al.	myo-inositol	HMDB0000211	ENSG00000116984	MTR	FALSE
137695	MR-IVW	M19934	myo-inositol	MVK:Q03426:OID20459:v1:Inflammation	MVK:Q03426:OID20459:v1:Inflammation	2	0.0560449	0.0467932	0.231028	PPP	Q03426	Shin et al.	myo-inositol	HMDB0000211	ENSG00000110921	MVK	FALSE
137698	MR-IVW	M19934	myo-inositol	NADK:O95544:OID20178:v1:Cardiometabolic	NADK:O95544:OID20178:v1:Cardiometabolic	2	-0.0388755	0.0463687	0.401806	PPP	O95544	Shin et al.	myo-inositol	HMDB0000211	ENSG00000008130	NADK	FALSE
137701	MR-IVW	M19934	myo-inositol	NAMPT:P43490:OID21227:v1:Oncology	NAMPT:P43490:OID21227:v1:Oncology	2	0.0749851	0.0469182	0.109997	PPP	P43490	Shin et al.	myo-inositol	HMDB0000211	ENSG00000105835	NAMPT	FALSE
137702	MR-IVW	M19934	myo-inositol	NAPRT:Q6XQN6:OID31114:v1:Neurology_II	NAPRT:Q6XQN6:OID31114:v1:Neurology_II	2	-0.0366089	0.0462587	0.428713	PPP	Q6XQN6	Shin et al.	myo-inositol	HMDB0000211	ENSG00000147813	NAPRT	FALSE
137703	MR-IVW	M19934	myo-inositol	NARS1:O43776:OID31035:v1:Neurology_II	NARS1:O43776:OID31035:v1:Neurology_II	2	-0.00624701	0.0462449	0.892544	PPP	O43776	Shin et al.	myo-inositol	HMDB0000211	ENSG00000134440	NARS1	FALSE
137706	MR-IVW	M19934	myo-inositol	NME1:P15531:OID30451:v1:Inflammation_II	NME1:P15531:OID30451:v1:Inflammation_II	2	0.0175176	0.0468666	0.708571	PPP	P15531	Shin et al.	myo-inositol	HMDB0000211	ENSG00000239672	NME1	FALSE
137707	MR-IVW	M19934	myo-inositol	NME3:Q13232:OID20789:v1:Inflammation	NME3:Q13232:OID20789:v1:Inflammation	2	-0.00615597	0.0463534	0.894348	PPP	Q13232	Shin et al.	myo-inositol	HMDB0000211	ENSG00000103024	NME3	FALSE
137708	MR-IVW	M19934	myo-inositol	NOS1:P29475:OID20863:v1:Neurology	NOS1:P29475:OID20863:v1:Neurology	2	0.0377288	0.0469082	0.421218	PPP	P29475	Shin et al.	myo-inositol	HMDB0000211	ENSG00000089250	NOS1	FALSE
137709	MR-IVW	M19934	myo-inositol	NOS2:P35228:OID30087:v1:Cardiometabolic_II	NOS2:P35228:OID30087:v1:Cardiometabolic_II	2	-0.0195639	0.0469506	0.676905	PPP	P35228	Shin et al.	myo-inositol	HMDB0000211	ENSG00000007171	NOS2	FALSE
137710	MR-IVW	M19934	myo-inositol	NOS3:P29474:OID20834:v1:Neurology	NOS3:P29474:OID20834:v1:Neurology	2	-0.0235091	0.0469086	0.616253	PPP	P29474	Shin et al.	myo-inositol	HMDB0000211	ENSG00000164867	NOS3	FALSE
137711	MR-IVW	M19934	myo-inositol	NPL:Q9BXD5:OID30329:v1:Cardiometabolic_II	NPL:Q9BXD5:OID30329:v1:Cardiometabolic_II	2	0.0670302	0.0461978	0.146797	PPP	Q9BXD5	Shin et al.	myo-inositol	HMDB0000211	ENSG00000135838	NPL	FALSE
137715	MR-IVW	M19934	myo-inositol	OPLAH:O14841:OID30201:v1:Cardiometabolic_II	OPLAH:O14841:OID30201:v1:Cardiometabolic_II	2	0.0304209	0.0468233	0.515888	PPP	O14841	Shin et al.	myo-inositol	HMDB0000211	ENSG00000178814	OPLAH	FALSE
137716	MR-IVW	M19934	myo-inositol	OXCT1:P55809:OID30227:v1:Cardiometabolic_II	OXCT1:P55809:OID30227:v1:Cardiometabolic_II	2	-0.0041661	0.0468235	0.929102	PPP	P55809	Shin et al.	myo-inositol	HMDB0000211	ENSG00000083720	OXCT1	FALSE
137720	MR-IVW	M19934	myo-inositol	PAFAH1B3:Q15102:OID30998:v1:Neurology_II	PAFAH1B3:Q15102:OID30998:v1:Neurology_II	2	-0.0341309	0.0462439	0.460477	PPP	Q15102	Shin et al.	myo-inositol	HMDB0000211	ENSG00000079462	PAFAH1B3	FALSE
137722	MR-IVW	M19934	myo-inositol	PAM:P19021:OID20291:v1:Cardiometabolic	PAM:P19021:OID20291:v1:Cardiometabolic	2	0.0409128	0.0462267	0.376132	PPP	P19021	Shin et al.	myo-inositol	HMDB0000211	ENSG00000145730	PAM	FALSE
137725	MR-IVW	M19934	myo-inositol	PCYT2:Q99447:OID31519:v1:Oncology_II	PCYT2:Q99447:OID31519:v1:Oncology_II	2	-0.0203577	0.0462981	0.660148	PPP	Q99447	Shin et al.	myo-inositol	HMDB0000211	ENSG00000185813	PCYT2	FALSE
137728	MR-IVW	M19934	myo-inositol	PHOSPHO1:Q8TCT1:OID20922:v1:Neurology	PHOSPHO1:Q8TCT1:OID20922:v1:Neurology	2	0.0604645	0.0465455	0.193929	PPP	Q8TCT1	Shin et al.	myo-inositol	HMDB0000211	ENSG00000173868	PHOSPHO1	FALSE
137729	MR-IVW	M19934	myo-inositol	PHYKPL:Q8IUZ5:OID30634:v1:Inflammation_II	PHYKPL:Q8IUZ5:OID30634:v1:Inflammation_II	2	0.0428581	0.0467205	0.35897	PPP	Q8IUZ5	Shin et al.	myo-inositol	HMDB0000211	ENSG00000175309	PHYKPL	FALSE
137732	MR-IVW	M19934	myo-inositol	PKLR:P30613:OID20682:v1:Inflammation	PKLR:P30613:OID20682:v1:Inflammation	2	0.0432836	0.0463492	0.350376	PPP	P30613	Shin et al.	myo-inositol	HMDB0000211	ENSG00000143627	PKLR	FALSE
137733	MR-IVW	M19934	myo-inositol	PLA2G7:Q13093:OID21105:v1:Neurology	PLA2G7:Q13093:OID21105:v1:Neurology	2	-0.00511817	0.046373	0.912116	PPP	Q13093	Shin et al.	myo-inositol	HMDB0000211	ENSG00000146070	PLA2G7	FALSE
137737	MR-IVW	M19934	myo-inositol	PMVK:Q15126:OID20850:v1:Neurology	PMVK:Q15126:OID20850:v1:Neurology	2	-0.0363791	0.0469509	0.438438	PPP	Q15126	Shin et al.	myo-inositol	HMDB0000211	ENSG00000163344	PMVK	FALSE
137740	MR-IVW	M19934	myo-inositol	PPT1:P50897:OID30947:v1:Neurology_II	PPT1:P50897:OID30947:v1:Neurology_II	2	-0.00638284	0.0468412	0.891611	PPP	P50897	Shin et al.	myo-inositol	HMDB0000211	ENSG00000131238	PPT1	FALSE
137742	MR-IVW	M19934	myo-inositol	RAB10:P61026:OID30357:v1:Cardiometabolic_II	RAB10:P61026:OID30357:v1:Cardiometabolic_II	2	-0.0266479	0.0461984	0.564065	PPP	P61026	Shin et al.	myo-inositol	HMDB0000211	ENSG00000084733	RAB10	FALSE
137745	MR-IVW	M19934	myo-inositol	RAB27B:O00194:OID30354:v1:Cardiometabolic_II	RAB27B:O00194:OID30354:v1:Cardiometabolic_II	2	-0.000303029	0.0461985	0.994766	PPP	O00194	Shin et al.	myo-inositol	HMDB0000211	ENSG00000041353	RAB27B	FALSE
137746	MR-IVW	M19934	myo-inositol	RAB2B:Q8WUD1:OID31362:v1:Oncology_II	RAB2B:Q8WUD1:OID31362:v1:Oncology_II	2	-0.00949318	0.0463112	0.837583	PPP	Q8WUD1	Shin et al.	myo-inositol	HMDB0000211	ENSG00000129472	RAB2B	FALSE
137747	MR-IVW	M19934	myo-inositol	RAB6B:Q9NRW1:OID20817:v1:Neurology	RAB6B:Q9NRW1:OID20817:v1:Neurology	2	0.0180778	0.0469086	0.699954	PPP	Q9NRW1	Shin et al.	myo-inositol	HMDB0000211	ENSG00000154917	RAB6B	FALSE
137749	MR-IVW	M19934	myo-inositol	RAC3:P60763:OID30958:v1:Neurology_II	RAC3:P60763:OID30958:v1:Neurology_II	2	0.0056197	0.046841	0.904504	PPP	P60763	Shin et al.	myo-inositol	HMDB0000211	ENSG00000169750	RAC3	FALSE
137750	MR-IVW	M19934	myo-inositol	RALB:P11234:OID30567:v1:Inflammation_II	RALB:P11234:OID30567:v1:Inflammation_II	2	-0.00538843	0.0468667	0.908466	PPP	P11234	Shin et al.	myo-inositol	HMDB0000211	ENSG00000144118	RALB	FALSE
137751	MR-IVW	M19934	myo-inositol	RAP1A:P62834:OID30452:v1:Inflammation_II	RAP1A:P62834:OID30452:v1:Inflammation_II	2	-0.0261568	0.0468649	0.576754	PPP	P62834	Shin et al.	myo-inositol	HMDB0000211	ENSG00000116473	RAP1A	FALSE
137753	MR-IVW	M19934	myo-inositol	RBKS:Q9H477:OID20986:v1:Neurology	RBKS:Q9H477:OID20986:v1:Neurology	2	0.0462593	0.0469355	0.324332	PPP	Q9H477	Shin et al.	myo-inositol	HMDB0000211	ENSG00000171174	RBKS	FALSE
137759	MR-IVW	M19934	myo-inositol	SAT1:P21673:OID30111:v1:Cardiometabolic_II	SAT1:P21673:OID30111:v1:Cardiometabolic_II	2	-0.00878142	0.0469513	0.851635	PPP	P21673	Shin et al.	myo-inositol	HMDB0000211	ENSG00000130066	SAT1	FALSE
137761	MR-IVW	M19934	myo-inositol	SAT2:Q96F10:OID31306:v1:Oncology_II	SAT2:Q96F10:OID31306:v1:Oncology_II	2	0.0418236	0.0466166	0.369621	PPP	Q96F10	Shin et al.	myo-inositol	HMDB0000211	ENSG00000141504	SAT2	FALSE
137762	MR-IVW	M19934	myo-inositol	SCLY:Q96I15:OID21425:v1:Oncology	SCLY:Q96I15:OID21425:v1:Oncology	2	0.0224991	0.0462625	0.626729	PPP	Q96I15	Shin et al.	myo-inositol	HMDB0000211	ENSG00000132330	SCLY	FALSE
137763	MR-IVW	M19934	myo-inositol	SDHB:P21912:OID31436:v1:Oncology_II	SDHB:P21912:OID31436:v1:Oncology_II	2	0.027571	0.0462976	0.551498	PPP	P21912	Shin et al.	myo-inositol	HMDB0000211	ENSG00000117118	SDHB	FALSE
137767	MR-IVW	M19934	myo-inositol	SETMAR:Q53H47:OID20948:v1:Neurology	SETMAR:Q53H47:OID20948:v1:Neurology	2	0.0486884	0.0466364	0.296485	PPP	Q53H47	Shin et al.	myo-inositol	HMDB0000211	ENSG00000170364	SETMAR	FALSE
137768	MR-IVW	M19934	myo-inositol	SHMT1:P34896:OID20714:v1:Inflammation	SHMT1:P34896:OID20714:v1:Inflammation	2	0.016052	0.0463064	0.728856	PPP	P34896	Shin et al.	myo-inositol	HMDB0000211	ENSG00000176974	SHMT1	FALSE
137769	MR-IVW	M19934	myo-inositol	SIRT1:Q96EB6:OID30439:v1:Inflammation_II	SIRT1:Q96EB6:OID30439:v1:Inflammation_II	2	-0.0148988	0.0468667	0.750562	PPP	Q96EB6	Shin et al.	myo-inositol	HMDB0000211	ENSG00000096717	SIRT1	FALSE
137771	MR-IVW	M19934	myo-inositol	SIRT2:Q8IXJ6:OID21375:v1:Oncology	SIRT2:Q8IXJ6:OID21375:v1:Oncology	2	-0.00374854	0.0464792	0.935721	PPP	Q8IXJ6	Shin et al.	myo-inositol	HMDB0000211	ENSG00000068903	SIRT2	FALSE
137774	MR-IVW	M19934	myo-inositol	SLC16A1:P53985:OID20799:v1:Neurology	SLC16A1:P53985:OID20799:v1:Neurology	2	-0.0433183	0.0469078	0.355758	PPP	P53985	Shin et al.	myo-inositol	HMDB0000211	ENSG00000155380	SLC16A1	FALSE
137775	MR-IVW	M19934	myo-inositol	SLC1A4:P43007:OID30926:v1:Neurology_II	SLC1A4:P43007:OID30926:v1:Neurology_II	2	-0.0356585	0.0468401	0.446489	PPP	P43007	Shin et al.	myo-inositol	HMDB0000211	ENSG00000115902	SLC1A4	FALSE
137778	MR-IVW	M19934	myo-inositol	SMPD3:Q9NY59:OID30477:v1:Inflammation_II	SMPD3:Q9NY59:OID30477:v1:Inflammation_II	2	-0.0252183	0.0468665	0.590515	PPP	Q9NY59	Shin et al.	myo-inositol	HMDB0000211	ENSG00000103056	SMPD3	FALSE
137779	MR-IVW	M19934	myo-inositol	SMS:P52788:OID30853:v1:Neurology_II	SMS:P52788:OID30853:v1:Neurology_II	2	-0.0141406	0.0469477	0.763263	PPP	P52788	Shin et al.	myo-inositol	HMDB0000211	ENSG00000102172	SMS	FALSE
137783	MR-IVW	M19934	myo-inositol	SPTLC1:O15269:OID31086:v1:Neurology_II	SPTLC1:O15269:OID31086:v1:Neurology_II	2	0.0180438	0.0462591	0.696493	PPP	O15269	Shin et al.	myo-inositol	HMDB0000211	ENSG00000090054	SPTLC1	FALSE
137785	MR-IVW	M19934	myo-inositol	SULT1A1:P50225:OID21031:v1:Neurology	SULT1A1:P50225:OID21031:v1:Neurology	2	0.0195707	0.0461847	0.67175	PPP	P50225	Shin et al.	myo-inositol	HMDB0000211	ENSG00000196502	SULT1A1	FALSE
137787	MR-IVW	M19934	myo-inositol	SUOX:P51687:OID31031:v1:Neurology_II	SUOX:P51687:OID31031:v1:Neurology_II	2	-0.0151907	0.0462444	0.742544	PPP	P51687	Shin et al.	myo-inositol	HMDB0000211	ENSG00000139531	SUOX	FALSE
137788	MR-IVW	M19934	myo-inositol	TARS1:P26639:OID31343:v1:Oncology_II	TARS1:P26639:OID31343:v1:Oncology_II	2	-0.0630255	0.0463104	0.173534	PPP	P26639	Shin et al.	myo-inositol	HMDB0000211	ENSG00000113407	TARS	FALSE
137789	MR-IVW	M19934	myo-inositol	TDO2:P48775:OID30910:v1:Neurology_II	TDO2:P48775:OID30910:v1:Neurology_II	2	0.0464806	0.0468407	0.321045	PPP	P48775	Shin et al.	myo-inositol	HMDB0000211	ENSG00000151790	TDO2	FALSE
137790	MR-IVW	M19934	myo-inositol	THTPA:Q9BU02:OID31375:v1:Oncology_II	THTPA:Q9BU02:OID31375:v1:Oncology_II	2	0.0148904	0.0463578	0.748055	PPP	Q9BU02	Shin et al.	myo-inositol	HMDB0000211	ENSG00000259431	THTPA	FALSE
137792	MR-IVW	M19934	myo-inositol	TIGAR:Q9NQ88:OID20894:v1:Neurology	TIGAR:Q9NQ88:OID20894:v1:Neurology	2	0.0142404	0.0469521	0.761664	PPP	Q9NQ88	Shin et al.	myo-inositol	HMDB0000211	ENSG00000078237	TIGAR	FALSE
137794	MR-IVW	M19934	myo-inositol	TK1:P04183:OID31294:v1:Oncology_II	TK1:P04183:OID31294:v1:Oncology_II	2	0.0158757	0.0466168	0.733436	PPP	P04183	Shin et al.	myo-inositol	HMDB0000211	ENSG00000167900	TK1	FALSE
137796	MR-IVW	M19934	myo-inositol	TPK1:Q9H3S4:OID30338:v1:Cardiometabolic_II	TPK1:Q9H3S4:OID30338:v1:Cardiometabolic_II	2	-0.0398848	0.0461982	0.38795	PPP	Q9H3S4	Shin et al.	myo-inositol	HMDB0000211	ENSG00000196511	TPK1	FALSE
137797	MR-IVW	M19934	myo-inositol	TREH:O43280:OID30388:v1:Cardiometabolic_II	TREH:O43280:OID30388:v1:Cardiometabolic_II	2	0.0542944	0.0462097	0.240012	PPP	O43280	Shin et al.	myo-inositol	HMDB0000211	ENSG00000118094	TREH	FALSE
137798	MR-IVW	M19934	myo-inositol	TYMP:P19971:OID20234:v1:Cardiometabolic	TYMP:P19971:OID20234:v1:Cardiometabolic	2	0.0259894	0.0465417	0.576564	PPP	P19971	Shin et al.	myo-inositol	HMDB0000211	ENSG00000025708	TYMP	FALSE
137800	MR-IVW	M19934	myo-inositol	UPB1:Q9UBR1:OID30352:v1:Cardiometabolic_II	UPB1:Q9UBR1:OID30352:v1:Cardiometabolic_II	2	0.065012	0.0461977	0.159351	PPP	Q9UBR1	Shin et al.	myo-inositol	HMDB0000211	ENSG00000100024	UPB1	FALSE
137802	MR-IVW	M19934	myo-inositol	VNN1:O95497:OID30711:v1:Inflammation_II	VNN1:O95497:OID30711:v1:Inflammation_II	2	0.0868084	0.0461665	0.0600625	PPP	O95497	Shin et al.	myo-inositol	HMDB0000211	ENSG00000112299	VNN1	FALSE
137803	MR-IVW	M19934	myo-inositol	VNN2:O95498:OID21310:v1:Oncology	VNN2:O95498:OID21310:v1:Oncology	2	0.0918325	0.046478	0.0481743	PPP	O95498	Shin et al.	myo-inositol	HMDB0000211	ENSG00000112303	VNN2	FALSE
137804	MR-IVW	M19934	myo-inositol	WARS:P23381:OID21084:v1:Neurology	WARS:P23381:OID21084:v1:Neurology	2	0.00207829	0.0463729	0.964253	PPP	P23381	Shin et al.	myo-inositol	HMDB0000211	ENSG00000140105	WARS	FALSE
137805	MR-IVW	M19934	myo-inositol	YARS1:P54577:OID31494:v1:Oncology_II	YARS1:P54577:OID31494:v1:Oncology_II	2	-0.0119321	0.0462982	0.796621	PPP	P54577	Shin et al.	myo-inositol	HMDB0000211	ENSG00000134684	YARS	FALSE
137806	MR-IVW	M20489	glucose	10024_44_HOGA1_HOGA1	10024_44_HOGA1_HOGA1	1	-0.00543231	0.0783521	0.944725	DeCODE	Q86XE5	Shin et al.	glucose	HMDB0000122	ENSG00000241935	HOGA1	FALSE
137807	MR-IVW	M20489	glucose	10086_39_CBS_CBS	10086_39_CBS_CBS	1	0.0744974	0.0783511	0.341698	DeCODE	P35520	Shin et al.	glucose	HMDB0000122	ENSG00000160200	CBS	FALSE
137808	MR-IVW	M20489	glucose	10531_18_NRAS_RASN	10531_18_NRAS_RASN	1	0.0654871	0.0783513	0.40326	DeCODE	P01111	Shin et al.	glucose	HMDB0000122	ENSG00000213281	NRAS	FALSE
137809	MR-IVW	M20489	glucose	10612_18_PLOD3_PLOD3	10612_18_PLOD3_PLOD3	1	-0.0251239	0.0783519	0.748472	DeCODE	O60568	Shin et al.	glucose	HMDB0000122	ENSG00000106397	PLOD3	FALSE
137810	MR-IVW	M20489	glucose	11098_1_PDXK_PDXK	11098_1_PDXK_PDXK	1	-0.0215268	0.0783487	0.783503	DeCODE	O00764	Shin et al.	glucose	HMDB0000122	ENSG00000160209	PDXK	FALSE
137811	MR-IVW	M20489	glucose	11241_8_ASL_ARLY	11241_8_ASL_ARLY	1	0.00472094	0.0783487	0.951952	DeCODE	P04424	Shin et al.	glucose	HMDB0000122	ENSG00000126522	ASL	FALSE
137812	MR-IVW	M20489	glucose	11247_20_NAGS_NAGS	11247_20_NAGS_NAGS	1	0.0264815	0.0783486	0.735367	DeCODE	Q8N159	Shin et al.	glucose	HMDB0000122	ENSG00000161653	NAGS	FALSE
137813	MR-IVW	M20489	glucose	11280_6_GAD1_DCE1	11280_6_GAD1_DCE1	1	-0.00385337	0.0783487	0.960774	DeCODE	Q99259	Shin et al.	glucose	HMDB0000122	ENSG00000128683	GAD1	FALSE
137814	MR-IVW	M20489	glucose	11348_132_P4HA2_P4HA2	11348_132_P4HA2_P4HA2	1	-0.0280035	0.0783486	0.720776	DeCODE	O15460	Shin et al.	glucose	HMDB0000122	ENSG00000072682	P4HA2	FALSE
137815	MR-IVW	M20489	glucose	11361_73_TYMP_TP	11361_73_TYMP_TP	1	0.0710155	0.0783478	0.364717	DeCODE	P19971	Shin et al.	glucose	HMDB0000122	ENSG00000025708	TYMP	FALSE
137816	MR-IVW	M20489	glucose	11368_32_AK2_KAD2	11368_32_AK2_KAD2	1	0.0318453	0.0783486	0.684407	DeCODE	P54819	Shin et al.	glucose	HMDB0000122	ENSG00000004455	AK2	FALSE
137817	MR-IVW	M20489	glucose	11377_19_ADH7_ADH7	11377_19_ADH7_ADH7	1	-0.0903938	0.0783473	0.248599	DeCODE	P40394	Shin et al.	glucose	HMDB0000122	ENSG00000196344	ADH7	FALSE
137818	MR-IVW	M20489	glucose	11381_56_PRPS1_PRPS1	11381_56_PRPS1_PRPS1	1	-0.0606507	0.0783481	0.43886	DeCODE	P60891	Shin et al.	glucose	HMDB0000122	ENSG00000147224	PRPS1	FALSE
137819	MR-IVW	M20489	glucose	11382_5_BLVRA_BIEA	11382_5_BLVRA_BIEA	1	-0.00432436	0.0783487	0.955984	DeCODE	P53004	Shin et al.	glucose	HMDB0000122	ENSG00000106605	BLVRA	FALSE
137820	MR-IVW	M20489	glucose	11391_69_MVK_MVK	11391_69_MVK_MVK	1	0.0609606	0.0783481	0.436525	DeCODE	Q03426	Shin et al.	glucose	HMDB0000122	ENSG00000110921	MVK	FALSE
137821	MR-IVW	M20489	glucose	11402_17_KMT2C_KMT2C	11402_17_KMT2C_KMT2C	1	-0.00217635	0.0783487	0.977839	DeCODE	Q8NEZ4	Shin et al.	glucose	HMDB0000122	ENSG00000055609	KMT2C	FALSE
137822	MR-IVW	M20489	glucose	11424_4_FAH_FAAA	11424_4_FAH_FAAA	1	0.00456152	0.0783487	0.953573	DeCODE	P16930	Shin et al.	glucose	HMDB0000122	ENSG00000103876	FAH	FALSE
137823	MR-IVW	M20489	glucose	11441_11_PYGL_PYGL	11441_11_PYGL_PYGL	1	0.037102	0.0783485	0.635821	DeCODE	P06737	Shin et al.	glucose	HMDB0000122	ENSG00000100504	PYGL	FALSE
137824	MR-IVW	M20489	glucose	11448_34_GALK1_GALK1	11448_34_GALK1_GALK1	1	-0.0149453	0.0783487	0.848718	DeCODE	P51570	Shin et al.	glucose	HMDB0000122	ENSG00000108479	GALK1	FALSE
137825	MR-IVW	M20489	glucose	11572_4_DNM2_DYN2	11572_4_DNM2_DYN2	1	0.0237314	0.0783486	0.76197	DeCODE	P50570	Shin et al.	glucose	HMDB0000122	ENSG00000079805	DNM2	FALSE
137826	MR-IVW	M20489	glucose	11645_9_P4HA1_P4HA1	11645_9_P4HA1_P4HA1	1	-0.0421614	0.0783484	0.590489	DeCODE	P13674	Shin et al.	glucose	HMDB0000122	ENSG00000122884	P4HA1	FALSE
137827	MR-IVW	M20489	glucose	11653_69_SLC6A9_SC6A9	11653_69_SLC6A9_SC6A9	1	-0.0490487	0.0783483	0.531293	DeCODE	P48067	Shin et al.	glucose	HMDB0000122	ENSG00000196517	SLC6A9	FALSE
137828	MR-IVW	M20489	glucose	11709_29_CPT1B_CPT1B	11709_29_CPT1B_CPT1B	1	-0.00363483	0.0783487	0.962997	DeCODE	Q92523	Shin et al.	glucose	HMDB0000122	ENSG00000205560	CPT1B	FALSE
137829	MR-IVW	M20489	glucose	12018_84_TPK1_TPK1	12018_84_TPK1_TPK1	1	0.0103761	0.0783487	0.894641	DeCODE	Q9H3S4	Shin et al.	glucose	HMDB0000122	ENSG00000196511	TPK1	FALSE
137830	MR-IVW	M20489	glucose	12334_25_SHMT1_cSHMT	12334_25_SHMT1_cSHMT	1	0.0476059	0.0783483	0.54344	DeCODE	P34896	Shin et al.	glucose	HMDB0000122	ENSG00000176974	SHMT1	FALSE
137831	MR-IVW	M20489	glucose	12340_17_AARS_SYAC	12340_17_AARS_SYAC	1	-0.0731481	0.0783478	0.350493	DeCODE	P49588	Shin et al.	glucose	HMDB0000122	ENSG00000090861	AARS	FALSE
137832	MR-IVW	M20489	glucose	12348_46_SARS2_SYSM	12348_46_SARS2_SYSM	1	0.0146105	0.0783487	0.852068	DeCODE	Q9NP81	Shin et al.	glucose	HMDB0000122	ENSG00000104835	SARS2	FALSE
137833	MR-IVW	M20489	glucose	12374_8_PAFAH1B3_PA1B3	12374_8_PAFAH1B3_PA1B3	1	0.0264037	0.0783486	0.736115	DeCODE	Q15102	Shin et al.	glucose	HMDB0000122	ENSG00000079462	PAFAH1B3	FALSE
137834	MR-IVW	M20489	glucose	12395_86_DARS2_SYDM	12395_86_DARS2_SYDM	1	0.0194506	0.0783487	0.803936	DeCODE	Q6PI48	Shin et al.	glucose	HMDB0000122	ENSG00000117593	DARS2	FALSE
137835	MR-IVW	M20489	glucose	12422_143_ALOX15B_LX15B	12422_143_ALOX15B_LX15B	1	0.152934	0.0783445	0.0509293	DeCODE	O15296	Shin et al.	glucose	HMDB0000122	ENSG00000179593	ALOX15B	FALSE
137836	MR-IVW	M20489	glucose	12425_104_ARF6_ARF6	12425_104_ARF6_ARF6	1	0.0403858	0.0783484	0.606229	DeCODE	P62330	Shin et al.	glucose	HMDB0000122	ENSG00000165527	ARF6	FALSE
137837	MR-IVW	M20489	glucose	12428_2_LYPLAL1_LYPL1	12428_2_LYPLAL1_LYPL1	1	-0.065749	0.078348	0.401361	DeCODE	Q5VWZ2	Shin et al.	glucose	HMDB0000122	ENSG00000143353	LYPLAL1	FALSE
137838	MR-IVW	M20489	glucose	12450_42_PMVK_PMVK	12450_42_PMVK_PMVK	1	-0.0146141	0.0783487	0.852032	DeCODE	Q15126	Shin et al.	glucose	HMDB0000122	ENSG00000163344	PMVK	FALSE
137839	MR-IVW	M20489	glucose	12462_20_SETMAR_SETMR	12462_20_SETMAR_SETMR	1	-0.084353	0.0783475	0.281635	DeCODE	Q53H47	Shin et al.	glucose	HMDB0000122	ENSG00000170364	SETMAR	FALSE
137840	MR-IVW	M20489	glucose	12476_50_TIGAR_TIGAR	12476_50_TIGAR_TIGAR	1	0.0371148	0.0783485	0.635703	DeCODE	Q9NQ88	Shin et al.	glucose	HMDB0000122	ENSG00000078237	TIGAR	FALSE
137841	MR-IVW	M20489	glucose	12507_16_ITPKC_IP3KC	12507_16_ITPKC_IP3KC	1	0.00392775	0.0783487	0.960018	DeCODE	Q96DU7	Shin et al.	glucose	HMDB0000122	ENSG00000086544	ITPKC	FALSE
137842	MR-IVW	M20489	glucose	12515_45_UCK2_UCK2	12515_45_UCK2_UCK2	1	-0.0401506	0.0783484	0.608328	DeCODE	Q9BZX2	Shin et al.	glucose	HMDB0000122	ENSG00000143179	UCK2	FALSE
137843	MR-IVW	M20489	glucose	12524_18_SAT2_SAT2	12524_18_SAT2_SAT2	1	0.0682828	0.0783479	0.383463	DeCODE	Q96F10	Shin et al.	glucose	HMDB0000122	ENSG00000141504	SAT2	FALSE
137844	MR-IVW	M20489	glucose	12581_39_IMPA2_IMPA2	12581_39_IMPA2_IMPA2	1	0.0507079	0.0783483	0.517495	DeCODE	O14732	Shin et al.	glucose	HMDB0000122	ENSG00000141401	IMPA2	FALSE
137845	MR-IVW	M20489	glucose	12632_14_NAT1_ARY1	12632_14_NAT1_ARY1	1	0.0672905	0.0783479	0.390414	DeCODE	P18440	Shin et al.	glucose	HMDB0000122	ENSG00000171428	NAT1	FALSE
137846	MR-IVW	M20489	glucose	12636_113_SMYD2_SMYD2	12636_113_SMYD2_SMYD2	1	0.030493	0.0783486	0.697131	DeCODE	Q9NRG4	Shin et al.	glucose	HMDB0000122	ENSG00000143499	SMYD2	FALSE
137847	MR-IVW	M20489	glucose	12637_7_CRAT_CACP	12637_7_CRAT_CACP	1	0.0227731	0.0783486	0.771308	DeCODE	P43155	Shin et al.	glucose	HMDB0000122	ENSG00000095321	CRAT	FALSE
137848	MR-IVW	M20489	glucose	12641_3_INPP5B_I5P2	12641_3_INPP5B_I5P2	1	0.0284775	0.0783486	0.716253	DeCODE	P32019	Shin et al.	glucose	HMDB0000122	ENSG00000204084	INPP5B	FALSE
137849	MR-IVW	M20489	glucose	12644_63_ADSS_PURA2	12644_63_ADSS_PURA2	1	-0.00699542	0.0783487	0.928855	DeCODE	P30520	Shin et al.	glucose	HMDB0000122	ENSG00000035687	ADSS	FALSE
137850	MR-IVW	M20489	glucose	12647_52_SETD2_SETD2	12647_52_SETD2_SETD2	1	-0.0166798	0.0783487	0.831411	DeCODE	Q9BYW2	Shin et al.	glucose	HMDB0000122	ENSG00000181555	SETD2	FALSE
137851	MR-IVW	M20489	glucose	12658_72_PANK3_PANK3	12658_72_PANK3_PANK3	1	0.0365823	0.0783485	0.640559	DeCODE	Q9H999	Shin et al.	glucose	HMDB0000122	ENSG00000120137	PANK3	FALSE
137852	MR-IVW	M20489	glucose	12667_2_GDA_GUAD	12667_2_GDA_GUAD	1	-0.0315462	0.0783486	0.687213	DeCODE	Q9Y2T3	Shin et al.	glucose	HMDB0000122	ENSG00000119125	GDA	FALSE
137853	MR-IVW	M20489	glucose	12675_14_DARS_SYDC	12675_14_DARS_SYDC	1	0.0241651	0.0783486	0.757755	DeCODE	P14868	Shin et al.	glucose	HMDB0000122	ENSG00000115866	DARS	FALSE
137854	MR-IVW	M20489	glucose	12686_15_MPST_THTM	12686_15_MPST_THTM	1	-0.00608365	0.0783487	0.938108	DeCODE	P25325	Shin et al.	glucose	HMDB0000122	ENSG00000128309	MPST	FALSE
137855	MR-IVW	M20489	glucose	12691_44_SHMT2_GLYM	12691_44_SHMT2_GLYM	1	0.00971849	0.0783487	0.901282	DeCODE	P34897	Shin et al.	glucose	HMDB0000122	ENSG00000182199	SHMT2	FALSE
137856	MR-IVW	M20489	glucose	12692_56_DOT1L_DOT1L	12692_56_DOT1L_DOT1L	1	0.10987	0.0783466	0.160808	DeCODE	Q8TEK3	Shin et al.	glucose	HMDB0000122	ENSG00000104885	DOT1L	FALSE
137857	MR-IVW	M20489	glucose	12697_30_PIP4K2A_PI42A	12697_30_PIP4K2A_PI42A	1	0.00375009	0.0783487	0.961825	DeCODE	P48426	Shin et al.	glucose	HMDB0000122	ENSG00000150867	PIP4K2A	FALSE
137858	MR-IVW	M20489	glucose	12700_9_ACLY_ACLY	12700_9_ACLY_ACLY	1	-0.0228023	0.0783486	0.771024	DeCODE	P53396	Shin et al.	glucose	HMDB0000122	ENSG00000131473	ACLY	FALSE
137859	MR-IVW	M20489	glucose	12786_61_GPCPD1_GDE5	12786_61_GPCPD1_GDE5	1	0.0133065	0.0783487	0.865138	DeCODE	Q9NPB8	Shin et al.	glucose	HMDB0000122	ENSG00000125772	GPCPD1	FALSE
137860	MR-IVW	M20489	glucose	12812_25_ACYP2_ACYP2	12812_25_ACYP2_ACYP2	1	-0.0119799	0.0783487	0.878473	DeCODE	P14621	Shin et al.	glucose	HMDB0000122	ENSG00000170634	ACYP2	FALSE
137861	MR-IVW	M20489	glucose	12815_9_IARS_SYIC	12815_9_IARS_SYIC	1	0.00116434	0.0783487	0.988143	DeCODE	P41252	Shin et al.	glucose	HMDB0000122	ENSG00000196305	IARS	FALSE
137862	MR-IVW	M20489	glucose	12818_159_SLC14A2_UT2	12818_159_SLC14A2_UT2	1	-0.0128051	0.0783487	0.870174	DeCODE	Q15849	Shin et al.	glucose	HMDB0000122	ENSG00000132874	SLC14A2	FALSE
137863	MR-IVW	M20489	glucose	12881_17_RDH16_RDH16	12881_17_RDH16_RDH16	1	0.0268225	0.0783486	0.732089	DeCODE	O75452	Shin et al.	glucose	HMDB0000122	ENSG00000139547	RDH16	FALSE
137864	MR-IVW	M20489	glucose	12895_28_DGKB_DGKB	12895_28_DGKB_DGKB	1	0.10451	0.0783468	0.182225	DeCODE	Q9Y6T7	Shin et al.	glucose	HMDB0000122	ENSG00000136267	DGKB	FALSE
137865	MR-IVW	M20489	glucose	12960_9_GCK_HXK4	12960_9_GCK_HXK4	1	0.0288344	0.0783486	0.712853	DeCODE	P35557	Shin et al.	glucose	HMDB0000122	ENSG00000106633	GCK	FALSE
137866	MR-IVW	M20489	glucose	13059_33_RFK_RIFK	13059_33_RFK_RIFK	1	0.0719874	0.0783478	0.358191	DeCODE	Q969G6	Shin et al.	glucose	HMDB0000122	ENSG00000135002	RFK	FALSE
137867	MR-IVW	M20489	glucose	13083_18_VARS_SYVC	13083_18_VARS_SYVC	1	0.0653721	0.078348	0.404066	DeCODE	P26640	Shin et al.	glucose	HMDB0000122	ENSG00000204394	VARS1	FALSE
137868	MR-IVW	M20489	glucose	13130_150_HK2_HXK2	13130_150_HK2_HXK2	1	-0.00743964	0.0783487	0.92435	DeCODE	P52789	Shin et al.	glucose	HMDB0000122	ENSG00000159399	HK2	FALSE
137869	MR-IVW	M20489	glucose	13131_5_HK1_HXK1	13131_5_HK1_HXK1	1	0.0338285	0.0783485	0.665909	DeCODE	P19367	Shin et al.	glucose	HMDB0000122	ENSG00000156515	HK1	FALSE
137870	MR-IVW	M20489	glucose	13430_50_SLC14A1_UT1	13430_50_SLC14A1_UT1	1	0.0491248	0.078345	0.530638	DeCODE	Q13336	Shin et al.	glucose	HMDB0000122	ENSG00000141469	SLC14A1	FALSE
137871	MR-IVW	M20489	glucose	13473_55_ITPKA_IP3KA	13473_55_ITPKA_IP3KA	1	0.0574283	0.0783448	0.463546	DeCODE	P23677	Shin et al.	glucose	HMDB0000122	ENSG00000137825	ITPKA	FALSE
137872	MR-IVW	M20489	glucose	13494_6_CERS5_CERS5	13494_6_CERS5_CERS5	1	-0.0438499	0.0783451	0.575683	DeCODE	Q8N5B7	Shin et al.	glucose	HMDB0000122	ENSG00000139624	CERS5	FALSE
137873	MR-IVW	M20489	glucose	13498_1_MIOX_MIOX	13498_1_MIOX_MIOX	1	0.0151027	0.0783454	0.847138	DeCODE	Q9UGB7	Shin et al.	glucose	HMDB0000122	ENSG00000100253	MIOX	FALSE
137874	MR-IVW	M20489	glucose	13595_20_THTPA_THTPA	13595_20_THTPA_THTPA	1	-0.0597361	0.0783448	0.445775	DeCODE	Q9BU02	Shin et al.	glucose	HMDB0000122	ENSG00000259431	THTPA	FALSE
137875	MR-IVW	M20489	glucose	13596_3_RAB27B_RB27B	13596_3_RAB27B_RB27B	1	0.0572578	0.0783448	0.464875	DeCODE	O00194	Shin et al.	glucose	HMDB0000122	ENSG00000041353	RAB27B	FALSE
137876	MR-IVW	M20489	glucose	13623_4_MLL2_MLL2	13623_4_MLL2_MLL2	1	0.0557039	0.0783449	0.477079	DeCODE	O14686	Shin et al.	glucose	HMDB0000122	ENSG00000167548	KMT2D	FALSE
137877	MR-IVW	M20489	glucose	13624_17_NADK_NADK	13624_17_NADK_NADK	1	-0.0408927	0.0783451	0.601701	DeCODE	O95544	Shin et al.	glucose	HMDB0000122	ENSG00000008130	NADK	FALSE
137878	MR-IVW	M20489	glucose	13689_2_ODC1_Ornithine_decarboxylase	13689_2_ODC1_Ornithine_decarboxylase	1	0.063503	0.078338	0.417579	DeCODE	P11926	Shin et al.	glucose	HMDB0000122	ENSG00000115758	ODC1	FALSE
137879	MR-IVW	M20489	glucose	13936_24_PGK2_PGK2	13936_24_PGK2_PGK2	1	-0.00580144	0.0783388	0.940966	DeCODE	P07205	Shin et al.	glucose	HMDB0000122	ENSG00000170950	PGK2	FALSE
137880	MR-IVW	M20489	glucose	13941_82_FARS2_SYFM	13941_82_FARS2_SYFM	1	0.0455191	0.0783384	0.561202	DeCODE	O95363	Shin et al.	glucose	HMDB0000122	ENSG00000145982	FARS2	FALSE
137881	MR-IVW	M20489	glucose	13947_371_NUDT12_NUD12	13947_371_NUDT12_NUD12	1	-0.0949486	0.0783371	0.225493	DeCODE	Q9BQG2	Shin et al.	glucose	HMDB0000122	ENSG00000112874	NUDT12	FALSE
137882	MR-IVW	M20489	glucose	13990_1_PC_pyruvate_carboxylase	13990_1_PC_pyruvate_carboxylase	1	-0.0752811	0.0783377	0.336561	DeCODE	P11498	Shin et al.	glucose	HMDB0000122	ENSG00000173599	PC	FALSE
137883	MR-IVW	M20489	glucose	13998_26_ADSSL1_PURA1	13998_26_ADSSL1_PURA1	1	0.040567	0.0783385	0.604568	DeCODE	Q8N142	Shin et al.	glucose	HMDB0000122	ENSG00000185100	ADSSL1	FALSE
137884	MR-IVW	M20489	glucose	14006_36_GNMT_GNMT	14006_36_GNMT_GNMT	1	-0.0106342	0.0783387	0.892022	DeCODE	Q14749	Shin et al.	glucose	HMDB0000122	ENSG00000124713	GNMT	FALSE
137885	MR-IVW	M20489	glucose	14048_7_IL1RAP_IL_1_R_AcP	14048_7_IL1RAP_IL_1_R_AcP	1	-0.012176	0.0783387	0.876484	DeCODE	Q9NPH3	Shin et al.	glucose	HMDB0000122	ENSG00000196083	IL1RAP	FALSE
137886	MR-IVW	M20489	glucose	14079_14_IL18R1_IL_18_Ra	14079_14_IL18R1_IL_18_Ra	1	0.0624874	0.0783381	0.425066	DeCODE	Q13478	Shin et al.	glucose	HMDB0000122	ENSG00000115604	IL18R1	FALSE
137887	MR-IVW	M20489	glucose	14083_25_SEPHS1_SPS1	14083_25_SEPHS1_SPS1	1	0.0202221	0.0783387	0.796301	DeCODE	P49903	Shin et al.	glucose	HMDB0000122	ENSG00000086475	SEPHS1	FALSE
137888	MR-IVW	M20489	glucose	14098_28_CARS_SYCC	14098_28_CARS_SYCC	1	-0.00754789	0.0783388	0.923243	DeCODE	P49589	Shin et al.	glucose	HMDB0000122	ENSG00000110619	CARS	FALSE
137889	MR-IVW	M20489	glucose	14226_120_BHMT2_BHMT2	14226_120_BHMT2_BHMT2	1	0.0562475	0.0783382	0.472752	DeCODE	Q9H2M3	Shin et al.	glucose	HMDB0000122	ENSG00000132840	BHMT2	FALSE
137890	MR-IVW	M20489	glucose	14271_23_RAB6B_RAB6B	14271_23_RAB6B_RAB6B	1	0.0680265	0.0783379	0.38519	DeCODE	Q9NRW1	Shin et al.	glucose	HMDB0000122	ENSG00000154917	RAB6B	FALSE
137891	MR-IVW	M20489	glucose	14287_6_RAB5C_RAB5C	14287_6_RAB5C_RAB5C	1	0.0495128	0.0783383	0.527362	DeCODE	P51148	Shin et al.	glucose	HMDB0000122	ENSG00000108774	RAB5C	FALSE
137892	MR-IVW	M20489	glucose	14332_3_RALA_RALA	14332_3_RALA_RALA	1	0.0225292	0.0783387	0.773662	DeCODE	P11233	Shin et al.	glucose	HMDB0000122	ENSG00000006451	RALA	FALSE
137893	MR-IVW	M20489	glucose	15414_316_LDHA_LDHA	15414_316_LDHA_LDHA	1	0.0332209	0.0783386	0.671516	DeCODE	P00338	Shin et al.	glucose	HMDB0000122	ENSG00000134333	LDHA	FALSE
137894	MR-IVW	M20489	glucose	15426_5_NEU1_NEUR1	15426_5_NEU1_NEUR1	1	0.0878799	0.0783374	0.261942	DeCODE	Q99519	Shin et al.	glucose	HMDB0000122	ENSG00000204386	NEU1	FALSE
137895	MR-IVW	M20489	glucose	15431_31_OTC_OTCase	15431_31_OTC_OTCase	1	-0.0227018	0.0783387	0.771977	DeCODE	P00480	Shin et al.	glucose	HMDB0000122	ENSG00000036473	OTC	FALSE
137896	MR-IVW	M20489	glucose	15435_4_PNP_PNP	15435_4_PNP_PNP	1	-0.0202153	0.0783387	0.796368	DeCODE	P00491	Shin et al.	glucose	HMDB0000122	ENSG00000198805	PNP	FALSE
137897	MR-IVW	M20489	glucose	15457_14_ANPEP_Aminopeptidase_N	15457_14_ANPEP_Aminopeptidase_N	1	0.0241427	0.0783387	0.757942	DeCODE	P15144	Shin et al.	glucose	HMDB0000122	ENSG00000166825	ANPEP	FALSE
137898	MR-IVW	M20489	glucose	15480_2_VNN2_VNN2	15480_2_VNN2_VNN2	1	-0.0175884	0.0783387	0.822355	DeCODE	O95498	Shin et al.	glucose	HMDB0000122	ENSG00000112303	VNN2	FALSE
137899	MR-IVW	M20489	glucose	15487_164_CES1_carboxylesterase__liver	15487_164_CES1_carboxylesterase__liver	1	0.101736	0.0783369	0.194046	DeCODE	P23141	Shin et al.	glucose	HMDB0000122	ENSG00000198848	CES1	FALSE
137900	MR-IVW	M20489	glucose	15514_26_BCHE_Pseudocholinesterase	15514_26_BCHE_Pseudocholinesterase	1	-0.0242453	0.0842727	0.773576	DeCODE	P06276	Shin et al.	glucose	HMDB0000122	ENSG00000114200	BCHE	FALSE
137901	MR-IVW	M20489	glucose	15526_33_GSS_GSHB	15526_33_GSS_GSHB	1	-0.0346749	0.0783385	0.658034	DeCODE	P48637	Shin et al.	glucose	HMDB0000122	ENSG00000100983	GSS	FALSE
137902	MR-IVW	M20489	glucose	15542_19_CKMT1A_KCRU	15542_19_CKMT1A_KCRU	1	0.135669	0.0783354	0.0832925	DeCODE	P12532	Shin et al.	glucose	HMDB0000122	ENSG00000237289	CKMT1A	FALSE
137903	MR-IVW	M20489	glucose	15553_22_ACHE_ACES	15553_22_ACHE_ACES	1	0.0060849	0.0783388	0.938087	DeCODE	P22303	Shin et al.	glucose	HMDB0000122	ENSG00000087085	ACHE	FALSE
137904	MR-IVW	M20489	glucose	15556_49_AMY2B_Alpha_amylase_2B	15556_49_AMY2B_Alpha_amylase_2B	1	-0.0933761	0.0783372	0.23327	DeCODE	P19961	Shin et al.	glucose	HMDB0000122	ENSG00000240038	AMY2B	FALSE
137905	MR-IVW	M20489	glucose	15588_17_GLA_galactosidase__alpha	15588_17_GLA_galactosidase__alpha	1	0.0387859	0.0783385	0.620525	DeCODE	P06280	Shin et al.	glucose	HMDB0000122	ENSG00000102393	GLA	FALSE
137906	MR-IVW	M20489	glucose	15607_56_PKLR_KPYR	15607_56_PKLR_KPYR	1	0.00348451	0.0842728	0.967019	DeCODE	P30613	Shin et al.	glucose	HMDB0000122	ENSG00000143627	PKLR	FALSE
137907	MR-IVW	M20489	glucose	16015_19_GPT_ALT	16015_19_GPT_ALT	1	0.0201836	0.0783387	0.796681	DeCODE	P24298	Shin et al.	glucose	HMDB0000122	ENSG00000167701	GPT	FALSE
137908	MR-IVW	M20489	glucose	16769_20_RAC3_RAC3	16769_20_RAC3_RAC3	1	0.00776058	0.0783388	0.921087	DeCODE	P60763	Shin et al.	glucose	HMDB0000122	ENSG00000169750	RAC3	FALSE
137909	MR-IVW	M20489	glucose	16809_1_NME4_NDKM	16809_1_NME4_NDKM	1	0.076997	0.0783377	0.325663	DeCODE	O00746	Shin et al.	glucose	HMDB0000122	ENSG00000103202	NME4	FALSE
137910	MR-IVW	M20489	glucose	16857_2_RAB2A_RAB2A	16857_2_RAB2A_RAB2A	1	0.0712244	0.0783379	0.363247	DeCODE	P61019	Shin et al.	glucose	HMDB0000122	ENSG00000104388	RAB2A	FALSE
137911	MR-IVW	M20489	glucose	16863_47_NANP_NANP	16863_47_NANP_NANP	1	-0.0283802	0.0783386	0.717145	DeCODE	Q8TBE9	Shin et al.	glucose	HMDB0000122	ENSG00000170191	NANP	FALSE
137912	MR-IVW	M20489	glucose	16877_19_MSRB2_MSRB2	16877_19_MSRB2_MSRB2	1	0.00445867	0.0783388	0.954613	DeCODE	Q9Y3D2	Shin et al.	glucose	HMDB0000122	ENSG00000148450	MSRB2	FALSE
137913	MR-IVW	M20489	glucose	16883_57_RAB4A_RAB4A	16883_57_RAB4A_RAB4A	1	0.0205801	0.0783387	0.792776	DeCODE	P20338	Shin et al.	glucose	HMDB0000122	ENSG00000168118	RAB4A	FALSE
137914	MR-IVW	M20489	glucose	16932_5_SULT1E1_SULT_1E	16932_5_SULT1E1_SULT_1E	1	0.0876094	0.0783374	0.263413	DeCODE	P49888	Shin et al.	glucose	HMDB0000122	ENSG00000109193	SULT1E1	FALSE
137915	MR-IVW	M20489	glucose	17148_7_BLVRB_BLVRB	17148_7_BLVRB_BLVRB	1	0.0894977	0.0783373	0.253261	DeCODE	P30043	Shin et al.	glucose	HMDB0000122	ENSG00000090013	BLVRB	FALSE
137916	MR-IVW	M20489	glucose	17204_17_PNMT_PNMT	17204_17_PNMT_PNMT	1	0.0798333	0.0783376	0.308159	DeCODE	Q3KPI0	Shin et al.	glucose	HMDB0000122	ENSG00000007129	CEACAM21	FALSE
137917	MR-IVW	M20489	glucose	17205_21_RAB5A_RAB5A	17205_21_RAB5A_RAB5A	1	0.0299974	0.0783386	0.701779	DeCODE	P20339	Shin et al.	glucose	HMDB0000122	ENSG00000144566	RAB5A	FALSE
137918	MR-IVW	M20489	glucose	17209_27_SULT2B1_ST2B1	17209_27_SULT2B1_ST2B1	1	0.0248328	0.0783387	0.751249	DeCODE	O00204	Shin et al.	glucose	HMDB0000122	ENSG00000088002	SULT2B1	FALSE
137919	MR-IVW	M20489	glucose	17325_10_GUK1_KGUA	17325_10_GUK1_KGUA	1	0.00369	0.0783388	0.962431	DeCODE	Q16774	Shin et al.	glucose	HMDB0000122	ENSG00000143774	GUK1	FALSE
137920	MR-IVW	M20489	glucose	17333_20_ACADM_ACADM	17333_20_ACADM_ACADM	1	0.00489923	0.0783388	0.950134	DeCODE	P11310	Shin et al.	glucose	HMDB0000122	ENSG00000117054	ACADM	FALSE
137921	MR-IVW	M20489	glucose	17357_33_SEPSECS_SPCS	17357_33_SEPSECS_SPCS	1	-0.0484734	0.0783383	0.536068	DeCODE	Q9HD40	Shin et al.	glucose	HMDB0000122	ENSG00000109618	SEPSECS	FALSE
137922	MR-IVW	M20489	glucose	17398_55_HMOX1_HO_1	17398_55_HMOX1_HO_1	1	-0.0779393	0.0783377	0.319778	DeCODE	P09601	Shin et al.	glucose	HMDB0000122	ENSG00000100292	HMOX1	FALSE
137923	MR-IVW	M20489	glucose	17441_4_ALPI_Alkaline_phosphatase__intestine	17441_4_ALPI_Alkaline_phosphatase__intestine	1	-0.00547887	0.0783388	0.944243	DeCODE	P09923	Shin et al.	glucose	HMDB0000122	ENSG00000163295	ALPI	FALSE
137924	MR-IVW	M20489	glucose	17450_51_HARS_Histidyl_tRNA_synthetase	17450_51_HARS_Histidyl_tRNA_synthetase	1	0.02222	0.0783387	0.776687	DeCODE	P12081	Shin et al.	glucose	HMDB0000122	ENSG00000170445	HARS	FALSE
137925	MR-IVW	M20489	glucose	17466_72_ACSF2_ACSF2	17466_72_ACSF2_ACSF2	1	-0.046879	0.0842725	0.57802	DeCODE	Q96CM8	Shin et al.	glucose	HMDB0000122	ENSG00000167107	ACSF2	FALSE
137926	MR-IVW	M20489	glucose	17467_1_DHRS9_DHRS9	17467_1_DHRS9_DHRS9	1	0.00789617	0.0783388	0.919713	DeCODE	Q9BPW9	Shin et al.	glucose	HMDB0000122	ENSG00000073737	DHRS9	FALSE
137927	MR-IVW	M20489	glucose	17495_141_SIRT3_SIR3	17495_141_SIRT3_SIR3	1	-0.00208043	0.0783388	0.978813	DeCODE	Q9NTG7	Shin et al.	glucose	HMDB0000122	ENSG00000142082	SIRT3	FALSE
137928	MR-IVW	M20489	glucose	17509_6_HPD_HPPD	17509_6_HPD_HPPD	1	0.037897	0.0783385	0.628557	DeCODE	P32754	Shin et al.	glucose	HMDB0000122	ENSG00000158104	HPD	FALSE
137929	MR-IVW	M20489	glucose	17675_17_ACOT13_ACO13	17675_17_ACOT13_ACO13	1	0.0756242	0.0783377	0.334364	DeCODE	Q9NPJ3	Shin et al.	glucose	HMDB0000122	ENSG00000112304	ACOT13	FALSE
137930	MR-IVW	M20489	glucose	17744_31_RAB11A_RB11A	17744_31_RAB11A_RB11A	1	0.0311751	0.0783386	0.690665	DeCODE	P62491	Shin et al.	glucose	HMDB0000122	ENSG00000103769	RAB11A	FALSE
137931	MR-IVW	M20489	glucose	17752_24_ARG2_Arginase	17752_24_ARG2_Arginase	1	-0.0689163	0.0783379	0.379005	DeCODE	P78540	Shin et al.	glucose	HMDB0000122	ENSG00000081181	ARG2	FALSE
137932	MR-IVW	M20489	glucose	17789_1_QPRT_NADC	17789_1_QPRT_NADC	1	0.0277994	0.0783386	0.722693	DeCODE	Q15274	Shin et al.	glucose	HMDB0000122	ENSG00000103485	QPRT	FALSE
137933	MR-IVW	M20489	glucose	17792_158_ALDH5A1_SSDH	17792_158_ALDH5A1_SSDH	1	-0.0285154	0.0783386	0.715857	DeCODE	P51649	Shin et al.	glucose	HMDB0000122	ENSG00000112294	ALDH5A1	FALSE
137934	MR-IVW	M20489	glucose	17814_8_BPNT1_BPNT1	17814_8_BPNT1_BPNT1	1	0.0320258	0.0783386	0.682678	DeCODE	O95861	Shin et al.	glucose	HMDB0000122	ENSG00000162813	BPNT1	FALSE
137935	MR-IVW	M20489	glucose	17822_57_RERG_RERG	17822_57_RERG_RERG	1	-0.00891023	0.0783388	0.909444	DeCODE	Q96A58	Shin et al.	glucose	HMDB0000122	ENSG00000134533	RERG	FALSE
137936	MR-IVW	M20489	glucose	17843_30_PPCS_PPCS	17843_30_PPCS_PPCS	1	0.0297078	0.0783386	0.704522	DeCODE	Q9HAB8	Shin et al.	glucose	HMDB0000122	ENSG00000127125	PPCS	FALSE
137937	MR-IVW	M20489	glucose	17857_6_ACADL_ACADL	17857_6_ACADL_ACADL	1	0.015113	0.0783387	0.847023	DeCODE	P28330	Shin et al.	glucose	HMDB0000122	ENSG00000115361	ACADL	FALSE
137938	MR-IVW	M20489	glucose	18170_46_PYCR1_P5CR1	18170_46_PYCR1_P5CR1	1	0.00980683	0.0783387	0.900377	DeCODE	P32322	Shin et al.	glucose	HMDB0000122	ENSG00000183010	PYCR1	FALSE
137939	MR-IVW	M20489	glucose	18178_13_SARS_SYSC	18178_13_SARS_SYSC	1	0.0199266	0.0783387	0.799214	DeCODE	P49591	Shin et al.	glucose	HMDB0000122	ENSG00000031698	SARS	FALSE
137940	MR-IVW	M20489	glucose	18179_56_SMS_SPSY	18179_56_SMS_SPSY	1	0.0309315	0.0783386	0.692958	DeCODE	P52788	Shin et al.	glucose	HMDB0000122	ENSG00000102172	SMS	FALSE
137941	MR-IVW	M20489	glucose	18184_28_GMPS_GUAA	18184_28_GMPS_GUAA	1	0.0473047	0.0783384	0.545943	DeCODE	P49915	Shin et al.	glucose	HMDB0000122	ENSG00000163655	GMPS	FALSE
137942	MR-IVW	M20489	glucose	18186_15_TARS_SYTC	18186_15_TARS_SYTC	1	0.0237683	0.0783387	0.761581	DeCODE	P26639	Shin et al.	glucose	HMDB0000122	ENSG00000113407	TARS	FALSE
137943	MR-IVW	M20489	glucose	18187_16_ASPA_ACY2	18187_16_ASPA_ACY2	1	0.0242423	0.0783387	0.756975	DeCODE	P45381	Shin et al.	glucose	HMDB0000122	ENSG00000108381	ASPA	FALSE
137944	MR-IVW	M20489	glucose	18188_12_GATM_GATM	18188_12_GATM_GATM	1	0.0105911	0.0783387	0.892457	DeCODE	P50440	Shin et al.	glucose	HMDB0000122	ENSG00000171766	GATM	FALSE
137945	MR-IVW	M20489	glucose	18197_97_CKMT2_KCRS	18197_97_CKMT2_KCRS	1	0.0327662	0.0783386	0.675754	DeCODE	P17540	Shin et al.	glucose	HMDB0000122	ENSG00000131730	CKMT2	FALSE
137946	MR-IVW	M20489	glucose	18232_42_PIP4K2B_PI42B	18232_42_PIP4K2B_PI42B	1	0.0309779	0.0783386	0.692521	DeCODE	P78356	Shin et al.	glucose	HMDB0000122	ENSG00000276293	PIP4K2B	FALSE
137947	MR-IVW	M20489	glucose	18297_8_MRAS_RASM	18297_8_MRAS_RASM	1	-0.0677273	0.0783379	0.387284	DeCODE	Q8IXB1	Shin et al.	glucose	HMDB0000122	ENSG00000077232	DNAJC10	FALSE
137948	MR-IVW	M20489	glucose	18309_18_CS_CISY	18309_18_CS_CISY	1	0.0205449	0.0783387	0.793123	DeCODE	O75390	Shin et al.	glucose	HMDB0000122	ENSG00000062485	CS	FALSE
137949	MR-IVW	M20489	glucose	18322_15_JMJD6_JMJD6	18322_15_JMJD6_JMJD6	1	0.0148684	0.0783387	0.849469	DeCODE	Q6NYC1	Shin et al.	glucose	HMDB0000122	ENSG00000070495	JMJD6	FALSE
137950	MR-IVW	M20489	glucose	18324_61_SUOX_SUOX	18324_61_SUOX_SUOX	1	-0.00685603	0.0783388	0.93026	DeCODE	P51687	Shin et al.	glucose	HMDB0000122	ENSG00000139531	SUOX	FALSE
137951	MR-IVW	M20489	glucose	18328_36_PYCR2_P5CR2	18328_36_PYCR2_P5CR2	1	0.0659051	0.078338	0.400185	DeCODE	Q96C36	Shin et al.	glucose	HMDB0000122	ENSG00000143811	PYCR2	FALSE
137952	MR-IVW	M20489	glucose	18329_4_PRPS2_PRPS2	18329_4_PRPS2_PRPS2	1	-0.00701096	0.0783388	0.928688	DeCODE	P11908	Shin et al.	glucose	HMDB0000122	ENSG00000101911	PRPS2	FALSE
137953	MR-IVW	M20489	glucose	18338_26_IDH1_IDH	18338_26_IDH1_IDH	1	0.0297694	0.0783386	0.703939	DeCODE	O75874	Shin et al.	glucose	HMDB0000122	ENSG00000138413	IDH1	FALSE
137954	MR-IVW	M20489	glucose	18342_2_PSAT1_SERC	18342_2_PSAT1_SERC	1	-0.00981353	0.0783387	0.900309	DeCODE	Q9Y617	Shin et al.	glucose	HMDB0000122	ENSG00000135069	PSAT1	FALSE
137955	MR-IVW	M20489	glucose	18382_109_COMT_Catechol_O_methyltransferase	18382_109_COMT_Catechol_O_methyltransferase	1	-0.00364748	0.0783388	0.962864	DeCODE	P21964	Shin et al.	glucose	HMDB0000122	ENSG00000093010	COMT	FALSE
137956	MR-IVW	M20489	glucose	18398_1_AKR1D1_AK1D1	18398_1_AKR1D1_AK1D1	1	0.0208251	0.0783387	0.790367	DeCODE	P51857	Shin et al.	glucose	HMDB0000122	ENSG00000122787	AKR1D1	FALSE
137957	MR-IVW	M20489	glucose	18401_18_ALKBH3_ALKB3	18401_18_ALKBH3_ALKB3	1	0.0450121	0.0783384	0.565572	DeCODE	Q96Q83	Shin et al.	glucose	HMDB0000122	ENSG00000166199	ALKBH3	FALSE
137958	MR-IVW	M20489	glucose	18403_25_AMPD2_AMPD2	18403_25_AMPD2_AMPD2	1	-0.0014072	0.0783388	0.985668	DeCODE	Q01433	Shin et al.	glucose	HMDB0000122	ENSG00000116337	AMPD2	FALSE
137959	MR-IVW	M20489	glucose	18422_41_MVD_ERG19	18422_41_MVD_ERG19	1	0.0445363	0.0783384	0.569688	DeCODE	P53602	Shin et al.	glucose	HMDB0000122	ENSG00000167508	MVD	FALSE
137960	MR-IVW	M20489	glucose	18432_32_RALB_RALB	18432_32_RALB_RALB	1	0.0335951	0.0783386	0.668036	DeCODE	P11234	Shin et al.	glucose	HMDB0000122	ENSG00000144118	RALB	FALSE
137961	MR-IVW	M20489	glucose	18900_37_HRAS_H_ras__WT_	18900_37_HRAS_H_ras__WT_	1	0.074811	0.0783378	0.339588	DeCODE	P01112	Shin et al.	glucose	HMDB0000122	ENSG00000174775	HRAS	FALSE
137962	MR-IVW	M20489	glucose	18917_53_AMY2A_Pancreatic_alpha_amylase	18917_53_AMY2A_Pancreatic_alpha_amylase	1	-0.0615151	0.0783381	0.432306	DeCODE	P04746	Shin et al.	glucose	HMDB0000122	ENSG00000243480	AMY2A	FALSE
137963	MR-IVW	M20489	glucose	19114_8_TK2_KITM	19114_8_TK2_KITM	1	0.0946013	0.0783372	0.227195	DeCODE	O00142	Shin et al.	glucose	HMDB0000122	ENSG00000166548	TK2	FALSE
137964	MR-IVW	M20489	glucose	19207_119_ADK_ADK	19207_119_ADK_ADK	1	0.00552524	0.0783388	0.943772	DeCODE	P55263	Shin et al.	glucose	HMDB0000122	ENSG00000156110	ADK	FALSE
137965	MR-IVW	M20489	glucose	19222_124_RAB5B_RAB5B	19222_124_RAB5B_RAB5B	1	0.0303085	0.0783386	0.698837	DeCODE	P61020	Shin et al.	glucose	HMDB0000122	ENSG00000111540	RAB5B	FALSE
137966	MR-IVW	M20489	glucose	19223_6_RAB1A_RAB1A	19223_6_RAB1A_RAB1A	1	0.0241097	0.0783387	0.758263	DeCODE	P62820	Shin et al.	glucose	HMDB0000122	ENSG00000138069	RAB1A	FALSE
137967	MR-IVW	M20489	glucose	19239_5_ARF1_ARF1	19239_5_ARF1_ARF1	1	0.0596277	0.0783381	0.446563	DeCODE	P84077	Shin et al.	glucose	HMDB0000122	ENSG00000143761	ARF1	FALSE
137968	MR-IVW	M20489	glucose	19249_18_KARS_SYK	19249_18_KARS_SYK	1	-0.0238362	0.0783387	0.760921	DeCODE	Q15046	Shin et al.	glucose	HMDB0000122	ENSG00000065427	KARS	FALSE
137969	MR-IVW	M20489	glucose	19253_82_RAB2B_RAB2B	19253_82_RAB2B_RAB2B	1	-0.0847532	0.0783375	0.279298	DeCODE	Q8WUD1	Shin et al.	glucose	HMDB0000122	ENSG00000129472	RAB2B	FALSE
137970	MR-IVW	M20489	glucose	19254_125_GMPR_GMPR1	19254_125_GMPR_GMPR1	1	0.00421686	0.0783388	0.957072	DeCODE	P36959	Shin et al.	glucose	HMDB0000122	ENSG00000137198	GMPR	FALSE
137971	MR-IVW	M20489	glucose	19258_24_GCDH_GCDH	19258_24_GCDH_GCDH	1	-0.0304496	0.0783386	0.697504	DeCODE	Q92947	Shin et al.	glucose	HMDB0000122	ENSG00000105607	GCDH	FALSE
137972	MR-IVW	M20489	glucose	19262_219_ACADVL_ACADV	19262_219_ACADVL_ACADV	1	0.0454504	0.0783384	0.561793	DeCODE	P49748	Shin et al.	glucose	HMDB0000122	ENSG00000072778	ACADVL	FALSE
137973	MR-IVW	M20489	glucose	19270_26_YARS_SYYC	19270_26_YARS_SYYC	1	0.0252818	0.0783387	0.746904	DeCODE	P54577	Shin et al.	glucose	HMDB0000122	ENSG00000134684	YARS	FALSE
137974	MR-IVW	M20489	glucose	19278_19_RAB1B_RAB1B	19278_19_RAB1B_RAB1B	1	0.0258514	0.0783386	0.741403	DeCODE	Q9H0U4	Shin et al.	glucose	HMDB0000122	ENSG00000174903	RAB1B	FALSE
137975	MR-IVW	M20489	glucose	19365_11_BCAT2_BCAT2	19365_11_BCAT2_BCAT2	1	-0.003774	0.0783388	0.961576	DeCODE	O15382	Shin et al.	glucose	HMDB0000122	ENSG00000105552	BCAT2	FALSE
137976	MR-IVW	M20489	glucose	19376_74_NNMT_NNMT	19376_74_NNMT_NNMT	1	0.112179	0.0783365	0.152141	DeCODE	P40261	Shin et al.	glucose	HMDB0000122	ENSG00000166741	NNMT	FALSE
137977	MR-IVW	M20489	glucose	19446_1_GMPR2_GMPR2	19446_1_GMPR2_GMPR2	1	0.00824426	0.0783388	0.916187	DeCODE	Q9P2T1	Shin et al.	glucose	HMDB0000122	ENSG00000100938	GMPR2	FALSE
137978	MR-IVW	M20489	glucose	19448_104_UPP1_UPP1	19448_104_UPP1_UPP1	1	-0.0620161	0.0783381	0.428566	DeCODE	Q16831	Shin et al.	glucose	HMDB0000122	ENSG00000183696	UPP1	FALSE
137979	MR-IVW	M20489	glucose	19467_3_RBKS_RBSK	19467_3_RBKS_RBSK	1	-0.070205	0.0783379	0.370155	DeCODE	Q9H477	Shin et al.	glucose	HMDB0000122	ENSG00000171174	RBKS	FALSE
137980	MR-IVW	M20489	glucose	19483_16_KDSR_KDSR	19483_16_KDSR_KDSR	1	0.0855952	0.0783374	0.274549	DeCODE	Q06136	Shin et al.	glucose	HMDB0000122	ENSG00000119537	KDSR	FALSE
137981	MR-IVW	M20489	glucose	19496_1_NPL_NPL	19496_1_NPL_NPL	1	0.00475068	0.0783388	0.951644	DeCODE	Q9BXD5	Shin et al.	glucose	HMDB0000122	ENSG00000135838	NPL	FALSE
137982	MR-IVW	M20489	glucose	19504_22_DTYMK_KTHY	19504_22_DTYMK_KTHY	1	0.0390893	0.0783385	0.617794	DeCODE	P23919	Shin et al.	glucose	HMDB0000122	ENSG00000168393	DTYMK	FALSE
137983	MR-IVW	M20489	glucose	19506_6_GLYAT_GLYAT	19506_6_GLYAT_GLYAT	1	-0.00824426	0.0783388	0.916187	DeCODE	Q6IB77	Shin et al.	glucose	HMDB0000122	ENSG00000149124	GLYAT	FALSE
137984	MR-IVW	M20489	glucose	19518_12_HK3_HXK3	19518_12_HK3_HXK3	1	0.00119894	0.0783388	0.987789	DeCODE	P52790	Shin et al.	glucose	HMDB0000122	ENSG00000160883	HK3	FALSE
137985	MR-IVW	M20489	glucose	2622_18_HMOX2_HO_2	2622_18_HMOX2_HO_2	1	0.036055	0.0783385	0.645339	DeCODE	P30519	Shin et al.	glucose	HMDB0000122	ENSG00000103415	HMOX2	FALSE
137986	MR-IVW	M20489	glucose	2642_4_PAFAH1B2_PAFAH_beta_subunit	2642_4_PAFAH1B2_PAFAH_beta_subunit	1	0.00541575	0.0783388	0.944884	DeCODE	P68402	Shin et al.	glucose	HMDB0000122	ENSG00000168092	PAFAH1B2	FALSE
137987	MR-IVW	M20489	glucose	2870_29_RAC1_RAC1	2870_29_RAC1_RAC1	1	0.0167372	0.0783387	0.830819	DeCODE	P63000	Shin et al.	glucose	HMDB0000122	ENSG00000136238	RAC1	FALSE
137988	MR-IVW	M20489	glucose	2943_5_CYP3A4_Cytochrome_P450_3A4	2943_5_CYP3A4_Cytochrome_P450_3A4	1	0.0605061	0.0783381	0.439895	DeCODE	P08684	Shin et al.	glucose	HMDB0000122	ENSG00000160868	CYP3A4	FALSE
137989	MR-IVW	M20489	glucose	2991_9_IL1R1_IL_1_sRI	2991_9_IL1R1_IL_1_sRI	1	0.0279158	0.0783386	0.72158	DeCODE	P14778	Shin et al.	glucose	HMDB0000122	ENSG00000115594	IL1R1	FALSE
137990	MR-IVW	M20489	glucose	2993_1_IL18RAP_IL_18_Rb	2993_1_IL18RAP_IL_18_Rb	1	-0.00584368	0.0783388	0.940537	DeCODE	O95256	Shin et al.	glucose	HMDB0000122	ENSG00000115607	IL18RAP	FALSE
137991	MR-IVW	M20489	glucose	2994_71_IL1RL2_IL_1Rrp2	2994_71_IL1RL2_IL_1Rrp2	1	-0.0882973	0.0783374	0.259683	DeCODE	Q9HB29	Shin et al.	glucose	HMDB0000122	ENSG00000115598	IL1RL2	FALSE
137992	MR-IVW	M20489	glucose	3182_38_ENTPD1_CD39	3182_38_ENTPD1_CD39	1	0.0160897	0.0783387	0.837271	DeCODE	P49961	Shin et al.	glucose	HMDB0000122	ENSG00000138185	ENTPD1	FALSE
137993	MR-IVW	M20489	glucose	3192_3_CNDP2_Glutamate_carboxypeptidase	3192_3_CNDP2_Glutamate_carboxypeptidase	1	0.0663957	0.078338	0.396686	DeCODE	Q96KP4	Shin et al.	glucose	HMDB0000122	ENSG00000133313	CNDP2	FALSE
137994	MR-IVW	M20489	glucose	3232_28_ACP5_TrATPase	3232_28_ACP5_TrATPase	1	0.115288	0.0783364	0.141099	DeCODE	P13686	Shin et al.	glucose	HMDB0000122	ENSG00000102575	ACP5	FALSE
137995	MR-IVW	M20489	glucose	3343_1_ACY1_Aminoacylase_1	3343_1_ACY1_Aminoacylase_1	1	0.0470938	0.0783384	0.547734	DeCODE	Q03154	Shin et al.	glucose	HMDB0000122	ENSG00000114786	ACY1	FALSE
137996	MR-IVW	M20489	glucose	3583_54_ARSA_Arylsulfatase_A	3583_54_ARSA_Arylsulfatase_A	1	0.0485209	0.0783383	0.535669	DeCODE	P15289	Shin et al.	glucose	HMDB0000122	ENSG00000100299	ARSA	FALSE
137997	MR-IVW	M20489	glucose	3761_4_PTGS2_COX_2	3761_4_PTGS2_COX_2	1	-0.00660848	0.0783388	0.932772	DeCODE	P35354	Shin et al.	glucose	HMDB0000122	ENSG00000073756	PTGS2	FALSE
137998	MR-IVW	M20489	glucose	3800_71_CKB_CK_BB	3800_71_CKB_CK_BB	1	0.0103623	0.0783387	0.894767	DeCODE	P12277	Shin et al.	glucose	HMDB0000122	ENSG00000166165	CKB	FALSE
137999	MR-IVW	M20489	glucose	3848_14_GAPDH_GAPDH__liver	3848_14_GAPDH_GAPDH__liver	1	0.0346709	0.0783385	0.658071	DeCODE	P04406	Shin et al.	glucose	HMDB0000122	ENSG00000111640	GAPDH	FALSE
138000	MR-IVW	M20489	glucose	3890_8_LDHB_LDH_H_1	3890_8_LDHB_LDH_H_1	1	0.00763618	0.0783388	0.922348	DeCODE	P07195	Shin et al.	glucose	HMDB0000122	ENSG00000111716	LDHB	FALSE
138001	MR-IVW	M20489	glucose	4234_8_IL1RL1_IL_1_R4	4234_8_IL1RL1_IL_1_R4	1	-0.0659593	0.078338	0.399797	DeCODE	Q01638	Shin et al.	glucose	HMDB0000122	ENSG00000115602	IL1RL1	FALSE
138002	MR-IVW	M20489	glucose	4294_16_SPHK1_Sphingosine_kinase_1	4294_16_SPHK1_Sphingosine_kinase_1	1	0.0178326	0.0783387	0.81993	DeCODE	Q9NYA1	Shin et al.	glucose	HMDB0000122	ENSG00000176170	SPHK1	FALSE
138003	MR-IVW	M20489	glucose	4301_58_TK1_Thymidine_kinase	4301_58_TK1_Thymidine_kinase	1	0.013451	0.0783387	0.863671	DeCODE	P04183	Shin et al.	glucose	HMDB0000122	ENSG00000167900	TK1	FALSE
138004	MR-IVW	M20489	glucose	4435_66_ENPP7_ENPP7	4435_66_ENPP7_ENPP7	1	0.116314	0.0783363	0.137595	DeCODE	Q6UWV6	Shin et al.	glucose	HMDB0000122	ENSG00000182156	ENPP7	FALSE
138005	MR-IVW	M20489	glucose	4436_1_ENTPD3_ENTP3	4436_1_ENTPD3_ENTP3	1	0.0294506	0.0783386	0.706962	DeCODE	O75355	Shin et al.	glucose	HMDB0000122	ENSG00000168032	ENTPD3	FALSE
138006	MR-IVW	M20489	glucose	4437_56_ENTPD5_ENTP5	4437_56_ENTPD5_ENTP5	1	-0.0288267	0.0783386	0.712892	DeCODE	O75356	Shin et al.	glucose	HMDB0000122	ENSG00000187097	ENTPD5	FALSE
138007	MR-IVW	M20489	glucose	4468_21_SPHK2_SPHK2	4468_21_SPHK2_SPHK2	1	0.0425994	0.0783384	0.586589	DeCODE	Q9NRA0	Shin et al.	glucose	HMDB0000122	ENSG00000063176	SPHK2	FALSE
138008	MR-IVW	M20489	glucose	4535_50_BST1_BST1	4535_50_BST1_BST1	1	0.0611504	0.0783381	0.43504	DeCODE	Q10588	Shin et al.	glucose	HMDB0000122	ENSG00000109743	BST1	FALSE
138009	MR-IVW	M20489	glucose	4559_64_KYNU_KYNU	4559_64_KYNU_KYNU	1	0.0418589	0.0783385	0.593111	DeCODE	Q16719	Shin et al.	glucose	HMDB0000122	ENSG00000115919	KYNU	FALSE
138010	MR-IVW	M20489	glucose	4965_27_ATP5B_ATP_synthase_beta_chain	4965_27_ATP5B_ATP_synthase_beta_chain	1	0.0883778	0.0783374	0.259248	DeCODE	P06576	Shin et al.	glucose	HMDB0000122	ENSG00000110955	ATP5B	FALSE
138011	MR-IVW	M20489	glucose	5011_11_NAMPT_PBEF	5011_11_NAMPT_PBEF	1	-0.106864	0.0783367	0.172517	DeCODE	P43490	Shin et al.	glucose	HMDB0000122	ENSG00000105835	NAMPT	FALSE
138012	MR-IVW	M20489	glucose	5015_15_PLA2G7_PAFAH	5015_15_PLA2G7_PAFAH	1	-0.0941981	0.0783372	0.229182	DeCODE	Q13093	Shin et al.	glucose	HMDB0000122	ENSG00000146070	PLA2G7	FALSE
138013	MR-IVW	M20489	glucose	5020_50_PGK1_phosphoglycerate_kinase_1	5020_50_PGK1_phosphoglycerate_kinase_1	1	0.0314017	0.0783386	0.688533	DeCODE	P00558	Shin et al.	glucose	HMDB0000122	ENSG00000102144	PGK1	FALSE
138014	MR-IVW	M20489	glucose	5030_52_SIRT2_SIRT2	5030_52_SIRT2_SIRT2	1	-0.0242174	0.0783387	0.757218	DeCODE	Q8IXJ6	Shin et al.	glucose	HMDB0000122	ENSG00000068903	SIRT2	FALSE
138015	MR-IVW	M20489	glucose	5082_51_IL1RAPL2_IL_1_sR9	5082_51_IL1RAPL2_IL_1_sR9	1	0.00914745	0.0783388	0.907044	DeCODE	Q9NP60	Shin et al.	glucose	HMDB0000122	ENSG00000189108	IL1RAPL2	FALSE
138016	MR-IVW	M20489	glucose	5229_90_IMPDH1_IMDH1	5229_90_IMPDH1_IMDH1	1	-0.0621027	0.0783381	0.427922	DeCODE	P20839	Shin et al.	glucose	HMDB0000122	ENSG00000106348	IMPDH1	FALSE
138017	MR-IVW	M20489	glucose	5250_53_IMPDH2_IMDH2	5250_53_IMPDH2_IMDH2	1	-0.0457437	0.0783384	0.559271	DeCODE	P12268	Shin et al.	glucose	HMDB0000122	ENSG00000178035	IMPDH2	FALSE
138018	MR-IVW	M20489	glucose	5456_59_CNDP1_CNDP1	5456_59_CNDP1_CNDP1	1	0.1298	0.0783357	0.0975248	DeCODE	Q96KN2	Shin et al.	glucose	HMDB0000122	ENSG00000150656	CNDP1	FALSE
138019	MR-IVW	M20489	glucose	5478_50_FOLH1_PSMA	5478_50_FOLH1_PSMA	1	-0.0602399	0.0783381	0.441909	DeCODE	Q04609	Shin et al.	glucose	HMDB0000122	ENSG00000086205	FOLH1	FALSE
138020	MR-IVW	M20489	glucose	5620_13_PAM_AMD	5620_13_PAM_AMD	1	-0.148699	0.0783348	0.0576627	DeCODE	P19021	Shin et al.	glucose	HMDB0000122	ENSG00000145730	PAM	FALSE
138021	MR-IVW	M20489	glucose	5742_14_ACP6_PPA6	5742_14_ACP6_PPA6	1	-0.0656356	0.078338	0.402114	DeCODE	Q9NPH0	Shin et al.	glucose	HMDB0000122	ENSG00000162836	ACP6	FALSE
138022	MR-IVW	M20489	glucose	5843_60_EHMT2_NG36	5843_60_EHMT2_NG36	1	-0.0450661	0.0783384	0.565106	DeCODE	Q96KQ7	Shin et al.	glucose	HMDB0000122	ENSG00000204371	EHMT2	FALSE
138023	MR-IVW	M20489	glucose	5867_60_ARG1_ARGI1	5867_60_ARG1_ARGI1	1	0.110372	0.0783366	0.158852	DeCODE	P05089	Shin et al.	glucose	HMDB0000122	ENSG00000118520	ARG1	FALSE
138024	MR-IVW	M20489	glucose	5909_51_NME1_Nucleoside_diphosphate_kinase_A	5909_51_NME1_Nucleoside_diphosphate_kinase_A	1	-0.017857	0.0783387	0.819688	DeCODE	P15531	Shin et al.	glucose	HMDB0000122	ENSG00000239672	NME1	FALSE
138025	MR-IVW	M20489	glucose	6077_63_CECR1_CECR1	6077_63_CECR1_CECR1	1	0.0387773	0.0783385	0.620603	DeCODE	Q9NZK5	Shin et al.	glucose	HMDB0000122	ENSG00000093072	CECR1	FALSE
138026	MR-IVW	M20489	glucose	6221_1_ADPGK_ADPGK	6221_1_ADPGK_ADPGK	1	0.0647422	0.078338	0.408551	DeCODE	Q9BRR6	Shin et al.	glucose	HMDB0000122	ENSG00000159322	ADPGK	FALSE
138027	MR-IVW	M20489	glucose	6431_68_PCYOX1_PCYOX	6431_68_PCYOX1_PCYOX	1	0.0170989	0.0783387	0.827219	DeCODE	Q9UHG3	Shin et al.	glucose	HMDB0000122	ENSG00000116005	PCYOX1	FALSE
138028	MR-IVW	M20489	glucose	6434_18_AOC2_Amine_oxidase	6434_18_AOC2_Amine_oxidase	1	-0.00862551	0.0783388	0.912326	DeCODE	O75106	Shin et al.	glucose	HMDB0000122	ENSG00000131480	AOC2	FALSE
138029	MR-IVW	M20489	glucose	6480_1_CANT1_CANT1	6480_1_CANT1_CANT1	1	-0.0119836	0.0783387	0.87842	DeCODE	Q8WVQ1	Shin et al.	glucose	HMDB0000122	ENSG00000171302	CANT1	FALSE
138030	MR-IVW	M20489	glucose	6706_18_ALPPL2_PPBN	6706_18_ALPPL2_PPBN	1	0.0812611	0.0783376	0.299587	DeCODE	P10696	Shin et al.	glucose	HMDB0000122	ENSG00000163286	ALPPL2	FALSE
138031	MR-IVW	M20489	glucose	6715_63_ALPPL2_PPBN	6715_63_ALPPL2_PPBN	1	-0.031048	0.0783386	0.691861	DeCODE	P10696	Shin et al.	glucose	HMDB0000122	ENSG00000163286	ALPPL2	FALSE
138032	MR-IVW	M20489	glucose	6923_1_PLOD2_PLOD2	6923_1_PLOD2_PLOD2	1	0.0481753	0.0783383	0.538578	DeCODE	O00469	Shin et al.	glucose	HMDB0000122	ENSG00000152952	PLOD2	FALSE
138033	MR-IVW	M20489	glucose	6998_106_ASPH_HAAH	6998_106_ASPH_HAAH	1	-0.0322228	0.0842726	0.702192	DeCODE	Q12797	Shin et al.	glucose	HMDB0000122	ENSG00000198363	ASPH	FALSE
138034	MR-IVW	M20489	glucose	7137_8_MSRA_MSRA	7137_8_MSRA_MSRA	1	0.0231115	0.0783387	0.767979	DeCODE	Q9UJ68	Shin et al.	glucose	HMDB0000122	ENSG00000175806	MSRA	FALSE
138035	MR-IVW	M20489	glucose	7206_20_FBP1_F16P1	7206_20_FBP1_F16P1	1	0.0228777	0.0783387	0.770259	DeCODE	P09467	Shin et al.	glucose	HMDB0000122	ENSG00000165140	FBP1	FALSE
138036	MR-IVW	M20489	glucose	7267_2_SPTLC2_LCB2	7267_2_SPTLC2_LCB2	1	0.0124885	0.0783387	0.87334	DeCODE	O15270	Shin et al.	glucose	HMDB0000122	ENSG00000100596	SPTLC2	FALSE
138037	MR-IVW	M20489	glucose	7761_125_CHKB_CHKB	7761_125_CHKB_CHKB	1	0.0163149	0.0783387	0.835025	DeCODE	Q9Y259	Shin et al.	glucose	HMDB0000122	ENSG00000100288	CHKB	FALSE
138038	MR-IVW	M20489	glucose	7824_88_MSRB3_MSRB3	7824_88_MSRB3_MSRB3	1	-0.000934161	0.0783388	0.990486	DeCODE	Q8IXL7	Shin et al.	glucose	HMDB0000122	ENSG00000174099	MSRB3	FALSE
138039	MR-IVW	M20489	glucose	7825_7_ABHD12_ABD12	7825_7_ABHD12_ABD12	1	-0.0949377	0.0783371	0.225546	DeCODE	Q8N2K0	Shin et al.	glucose	HMDB0000122	ENSG00000100997	ABHD12	FALSE
138040	MR-IVW	M20489	glucose	7879_12_CYP3A4_Cytochrome_P450_3A4	7879_12_CYP3A4_Cytochrome_P450_3A4	1	0.0455248	0.0783384	0.561153	DeCODE	P08684	Shin et al.	glucose	HMDB0000122	ENSG00000160868	CYP3A4	FALSE
138041	MR-IVW	M20489	glucose	7886_26_SPTLC1_SPTC1	7886_26_SPTLC1_SPTC1	1	-0.0416458	0.0783385	0.594993	DeCODE	O15269	Shin et al.	glucose	HMDB0000122	ENSG00000090054	SPTLC1	FALSE
138042	MR-IVW	M20489	glucose	7986_98_NAALAD2_NALD2	7986_98_NAALAD2_NALD2	1	0.0186078	0.0783387	0.812246	DeCODE	Q9Y3Q0	Shin et al.	glucose	HMDB0000122	ENSG00000077616	NAALAD2	FALSE
138043	MR-IVW	M20489	glucose	7999_23_ENTPD1_CD39	7999_23_ENTPD1_CD39	1	-0.0348052	0.0783385	0.656831	DeCODE	P49961	Shin et al.	glucose	HMDB0000122	ENSG00000138185	ENTPD1	FALSE
138044	MR-IVW	M20489	glucose	8004_15_GAPDHS_G3PT	8004_15_GAPDHS_G3PT	1	0.0457317	0.0783384	0.559374	DeCODE	O14556	Shin et al.	glucose	HMDB0000122	ENSG00000105679	GAPDHS	FALSE
138045	MR-IVW	M20489	glucose	8011_96_PAPL_PAPL	8011_96_PAPL_PAPL	1	-0.000750731	0.0783388	0.992354	DeCODE	Q6ZNF0	Shin et al.	glucose	HMDB0000122	ENSG00000183760	ACP7	FALSE
138046	MR-IVW	M20489	glucose	8269_327_ARSK_ARSK	8269_327_ARSK_ARSK	1	0.04759	0.0783384	0.543524	DeCODE	Q6UWY0	Shin et al.	glucose	HMDB0000122	ENSG00000164291	ARSK	FALSE
138047	MR-IVW	M20489	glucose	8325_37_ADH4_ADH4	8325_37_ADH4_ADH4	1	-0.0275997	0.0783386	0.724604	DeCODE	P08319	Shin et al.	glucose	HMDB0000122	ENSG00000198099	ADH4	FALSE
138048	MR-IVW	M20489	glucose	8328_9_ETNK1_EKI1	8328_9_ETNK1_EKI1	1	-0.0465214	0.0783384	0.552611	DeCODE	Q9HBU6	Shin et al.	glucose	HMDB0000122	ENSG00000139163	ETNK1	FALSE
138049	MR-IVW	M20489	glucose	8396_42_FAAH2_FAAH2	8396_42_FAAH2_FAAH2	1	0.174625	0.0783333	0.0257965	DeCODE	Q6GMR7	Shin et al.	glucose	HMDB0000122	ENSG00000165591	FAAH2	FALSE
138050	MR-IVW	M20489	glucose	8569_147_ARL8B_ARL8B	8569_147_ARL8B_ARL8B	1	-0.0194504	0.0783387	0.803913	DeCODE	Q9NVJ2	Shin et al.	glucose	HMDB0000122	ENSG00000134108	ARL8B	FALSE
138051	MR-IVW	M20489	glucose	8932_1_ENTPD6_ENTP6	8932_1_ENTPD6_ENTP6	1	0.0271758	0.0783386	0.728666	DeCODE	O75354	Shin et al.	glucose	HMDB0000122	ENSG00000197586	ENTPD6	FALSE
138052	MR-IVW	M20489	glucose	9000_177_SLC3A1_SLC31	9000_177_SLC3A1_SLC31	1	0.0151353	0.0783387	0.846799	DeCODE	Q07837	Shin et al.	glucose	HMDB0000122	ENSG00000138079	SLC3A1	FALSE
138053	MR-IVW	M20489	glucose	9045_3_SLC27A2_S27A2	9045_3_SLC27A2_S27A2	1	0.0343471	0.0783386	0.661064	DeCODE	O14975	Shin et al.	glucose	HMDB0000122	ENSG00000140284	SLC27A2	FALSE
138054	MR-IVW	M20489	glucose	9231_23_IMPAD1_IMPA3	9231_23_IMPAD1_IMPA3	1	-0.0689968	0.0783379	0.378448	DeCODE	Q9NX62	Shin et al.	glucose	HMDB0000122	ENSG00000104331	IMPAD1	FALSE
138055	MR-IVW	M20489	glucose	9237_54_ACP2_Lysosomal_acid_phosphatase	9237_54_ACP2_Lysosomal_acid_phosphatase	1	-0.0343352	0.0783386	0.661174	DeCODE	P11117	Shin et al.	glucose	HMDB0000122	ENSG00000134575	ACP2	FALSE
138056	MR-IVW	M20489	glucose	9244_27_PPT1_PPT1	9244_27_PPT1_PPT1	1	-0.0256674	0.0783386	0.743179	DeCODE	P50897	Shin et al.	glucose	HMDB0000122	ENSG00000131238	PPT1	FALSE
138057	MR-IVW	M20489	glucose	9385_4_GAA_GAA	9385_4_GAA_GAA	1	-0.0492086	0.0783383	0.529903	DeCODE	P10253	Shin et al.	glucose	HMDB0000122	ENSG00000171298	GAA	FALSE
138058	MR-IVW	M20489	glucose	9482_110_NUDT9_NUDT9	9482_110_NUDT9_NUDT9	1	-0.018334	0.0783387	0.814957	DeCODE	Q9BW91	Shin et al.	glucose	HMDB0000122	ENSG00000170502	NUDT9	FALSE
138059	MR-IVW	M20489	glucose	9504_19_RAB27A_RB27A	9504_19_RAB27A_RB27A	1	-0.0140282	0.0783387	0.857882	DeCODE	P51159	Shin et al.	glucose	HMDB0000122	ENSG00000069974	RAB27A	FALSE
138060	MR-IVW	M20489	glucose	9518_95_PLA1A_PLA1A	9518_95_PLA1A_PLA1A	1	0.0213305	0.0783387	0.785402	DeCODE	Q53H76	Shin et al.	glucose	HMDB0000122	ENSG00000144837	PLA1A	FALSE
138061	MR-IVW	M20489	glucose	9759_13_IDO1_INDO	9759_13_IDO1_INDO	1	-0.0779299	0.0783377	0.319836	DeCODE	P14902	Shin et al.	glucose	HMDB0000122	ENSG00000131203	IDO1	FALSE
138062	MR-IVW	M20489	glucose	9828_86_LDHC_LDHC	9828_86_LDHC_LDHC	1	-0.111975	0.0783365	0.152887	DeCODE	P07864	Shin et al.	glucose	HMDB0000122	ENSG00000166796	LDHC	FALSE
138063	MR-IVW	M20489	glucose	9834_62_ADH1B_ADH1B	9834_62_ADH1B_ADH1B	1	0.067002	0.078338	0.392389	DeCODE	P00325	Shin et al.	glucose	HMDB0000122	ENSG00000196616	ADH1B	FALSE
138064	MR-IVW	M20489	glucose	9840_2_CDC42_Cdc42Hs	9840_2_CDC42_Cdc42Hs	1	0.0199888	0.0783387	0.798601	DeCODE	P60953	Shin et al.	glucose	HMDB0000122	ENSG00000070831	CDC42	FALSE
138065	MR-IVW	M20489	glucose	9855_10_RHOA_Rho_A	9855_10_RHOA_Rho_A	1	0.0120208	0.0783387	0.878046	DeCODE	P61586	Shin et al.	glucose	HMDB0000122	ENSG00000067560	RHOA	FALSE
138066	MR-IVW	M20489	glucose	9856_22_DHPS_DHYS	9856_22_DHPS_DHYS	1	0.0845166	0.0783375	0.280642	DeCODE	P49366	Shin et al.	glucose	HMDB0000122	ENSG00000095059	DHPS	FALSE
138067	MR-IVW	M20489	glucose	9859_180_SAT1_SSAT_1	9859_180_SAT1_SSAT_1	1	0.00904709	0.0783388	0.908059	DeCODE	P21673	Shin et al.	glucose	HMDB0000122	ENSG00000130066	SAT1	FALSE
138068	MR-IVW	M20489	glucose	9867_23_FBP2_F16P2	9867_23_FBP2_F16P2	1	-0.0263522	0.0783386	0.736578	DeCODE	O00757	Shin et al.	glucose	HMDB0000122	ENSG00000130957	FBP2	FALSE
138069	MR-IVW	M20489	glucose	9870_17_WARS_SYWC	9870_17_WARS_SYWC	1	-0.0132493	0.0783387	0.865696	DeCODE	P23381	Shin et al.	glucose	HMDB0000122	ENSG00000140105	WARS	FALSE
138070	MR-IVW	M20489	glucose	9880_33_TDO2_T23O	9880_33_TDO2_T23O	1	0.14297	0.0783351	0.0679854	DeCODE	P48775	Shin et al.	glucose	HMDB0000122	ENSG00000151790	TDO2	FALSE
138071	MR-IVW	M20489	glucose	9885_41_RAP2A_RAP2A	9885_41_RAP2A_RAP2A	1	-0.0662555	0.078338	0.397684	DeCODE	P10114	Shin et al.	glucose	HMDB0000122	ENSG00000125249	RAP2A	FALSE
138072	MR-IVW	M20489	glucose	9910_9_MTAP_MTAP	9910_9_MTAP_MTAP	1	0.0709823	0.0783379	0.36488	DeCODE	Q13126	Shin et al.	glucose	HMDB0000122	ENSG00000099810	MTAP	FALSE
138076	MR-IVW	M20489	glucose	ACADM:P11310:OID31277:v1:Oncology_II	ACADM:P11310:OID31277:v1:Oncology_II	1	0.0136637	0.0806808	0.865518	PPP	P11310	Shin et al.	glucose	HMDB0000122	ENSG00000117054	ACADM	FALSE
138077	MR-IVW	M20489	glucose	ACHE:P22303:OID30585:v1:Inflammation_II	ACHE:P22303:OID30585:v1:Inflammation_II	1	0.0933758	0.0808589	0.248173	PPP	P22303	Shin et al.	glucose	HMDB0000122	ENSG00000087085	ACHE	FALSE
138079	MR-IVW	M20489	glucose	ACOT13:Q9NPJ3:OID31522:v1:Oncology_II	ACOT13:Q9NPJ3:OID31522:v1:Oncology_II	1	-0.0338572	0.0801285	0.672634	PPP	Q9NPJ3	Shin et al.	glucose	HMDB0000122	ENSG00000112304	ACOT13	FALSE
138080	MR-IVW	M20489	glucose	ACOX1:Q15067:OID20124:v1:Cardiometabolic	ACOX1:Q15067:OID20124:v1:Cardiometabolic	1	-0.0241411	0.0802509	0.763552	PPP	Q15067	Shin et al.	glucose	HMDB0000122	ENSG00000161533	ACOX1	FALSE
138083	MR-IVW	M20489	glucose	ACP5:P13686:OID20314:v1:Cardiometabolic	ACP5:P13686:OID20314:v1:Cardiometabolic	1	0.251344	0.0799987	0.00167886	PPP	P13686	Shin et al.	glucose	HMDB0000122	ENSG00000102575	ACP5	FALSE
138084	MR-IVW	M20489	glucose	ACP6:Q9NPH0:OID21432:v1:Oncology	ACP6:Q9NPH0:OID21432:v1:Oncology	1	0.020592	0.0799985	0.796866	PPP	Q9NPH0	Shin et al.	glucose	HMDB0000122	ENSG00000162836	ACP6	FALSE
138085	MR-IVW	M20489	glucose	ACY1:Q03154:OID20137:v1:Cardiometabolic	ACY1:Q03154:OID20137:v1:Cardiometabolic	1	0.0406068	0.0802507	0.612857	PPP	Q03154	Shin et al.	glucose	HMDB0000122	ENSG00000114786	ACY1	FALSE
138086	MR-IVW	M20489	glucose	ACYP1:P07311:OID30642:v1:Inflammation_II	ACYP1:P07311:OID30642:v1:Inflammation_II	1	0.0704622	0.0810172	0.384454	PPP	P07311	Shin et al.	glucose	HMDB0000122	ENSG00000119640	ACYP1	FALSE
138088	MR-IVW	M20489	glucose	ADA2:Q9NZK5:OID20394:v1:Cardiometabolic	ADA2:Q9NZK5:OID20394:v1:Cardiometabolic	1	-0.0530203	0.0805897	0.510599	PPP	Q9NZK5	Shin et al.	glucose	HMDB0000122	ENSG00000093072	CECR1	FALSE
138089	MR-IVW	M20489	glucose	ADA:P00813:OID20645:v1:Inflammation	ADA:P00813:OID20645:v1:Inflammation	1	0.0704896	0.0798295	0.377235	PPP	P00813	Shin et al.	glucose	HMDB0000122	ENSG00000196839	ADA	FALSE
138091	MR-IVW	M20489	glucose	ADH1B:P00325:OID30612:v1:Inflammation_II	ADH1B:P00325:OID30612:v1:Inflammation_II	1	0.0600226	0.0808599	0.457903	PPP	P00325	Shin et al.	glucose	HMDB0000122	ENSG00000196616	ADH1B	FALSE
138093	MR-IVW	M20489	glucose	ADH4:P08319:OID20117:v1:Cardiometabolic	ADH4:P08319:OID20117:v1:Cardiometabolic	1	-0.0124446	0.0810365	0.877951	PPP	P08319	Shin et al.	glucose	HMDB0000122	ENSG00000198099	ADH4	FALSE
138097	MR-IVW	M20489	glucose	AHCY:P23526:OID20199:v1:Cardiometabolic	AHCY:P23526:OID20199:v1:Cardiometabolic	1	0.000838625	0.0802511	0.991662	PPP	P23526	Shin et al.	glucose	HMDB0000122	ENSG00000101444	AHCY	FALSE
138098	MR-IVW	M20489	glucose	AK2:P54819:OID31142:v1:Neurology_II	AK2:P54819:OID31142:v1:Neurology_II	1	0.0218213	0.0800611	0.785193	PPP	P54819	Shin et al.	glucose	HMDB0000122	ENSG00000004455	AK2	FALSE
138099	MR-IVW	M20489	glucose	ALDH5A1:P51649:OID31047:v1:Neurology_II	ALDH5A1:P51649:OID31047:v1:Neurology_II	1	-0.107973	0.0800342	0.177308	PPP	P51649	Shin et al.	glucose	HMDB0000122	ENSG00000112294	ALDH5A1	FALSE
138103	MR-IVW	M20489	glucose	ALPI:P09923:OID30497:v1:Inflammation_II	ALPI:P09923:OID30497:v1:Inflammation_II	1	0.0485111	0.0811122	0.549791	PPP	P09923	Shin et al.	glucose	HMDB0000122	ENSG00000163295	ALPI	FALSE
138104	MR-IVW	M20489	glucose	ALPP:P05187:OID21383:v1:Oncology	ALPP:P05187:OID21383:v1:Oncology	1	0.0810183	0.0804411	0.31385	PPP	P05187	Shin et al.	glucose	HMDB0000122	ENSG00000163283	ALPP	FALSE
138105	MR-IVW	M20489	glucose	AMDHD2:Q9Y303:OID30366:v1:Cardiometabolic_II	AMDHD2:Q9Y303:OID30366:v1:Cardiometabolic_II	1	0.0326763	0.0799772	0.682855	PPP	Q9Y303	Shin et al.	glucose	HMDB0000122	ENSG00000162066	AMDHD2	FALSE
138106	MR-IVW	M20489	glucose	AMPD3:Q01432:OID31139:v1:Neurology_II	AMPD3:Q01432:OID31139:v1:Neurology_II	1	-0.00632597	0.0800612	0.937021	PPP	Q01432	Shin et al.	glucose	HMDB0000122	ENSG00000133805	AMPD3	FALSE
138107	MR-IVW	M20489	glucose	AMY1A_AMY1B_AMY1C:P0DUB6_P0DTE7_P0DTE8:OID30707:v1:Inflammation_II	AMY1A_AMY1B_AMY1C:P0DUB6_P0DTE7_P0DTE8:OID30707:v1:Inflammation_II	1	-0.142066	0.0825961	0.0854299	PPP	P0DUB6_P0DTE7_P0DTE8	Shin et al.	glucose	HMDB0000122	ENSG00000187733	AMY1C	FALSE
138108	MR-IVW	M20489	glucose	AMY2A:P04746:OID20333:v1:Cardiometabolic	AMY2A:P04746:OID20333:v1:Cardiometabolic	1	-0.158397	0.0822122	0.0540191	PPP	P04746	Shin et al.	glucose	HMDB0000122	ENSG00000243480	AMY2A	FALSE
138109	MR-IVW	M20489	glucose	AMY2B:P19961:OID20340:v1:Cardiometabolic	AMY2B:P19961:OID20340:v1:Cardiometabolic	1	-0.151925	0.0836031	0.0691846	PPP	P19961	Shin et al.	glucose	HMDB0000122	ENSG00000240038	AMY2B	FALSE
138110	MR-IVW	M20489	glucose	ANPEP:P15144:OID20350:v1:Cardiometabolic	ANPEP:P15144:OID20350:v1:Cardiometabolic	1	0.139612	0.0801856	0.0816645	PPP	P15144	Shin et al.	glucose	HMDB0000122	ENSG00000166825	ANPEP	FALSE
138112	MR-IVW	M20489	glucose	AOC3:Q16853:OID20389:v1:Cardiometabolic	AOC3:Q16853:OID20389:v1:Cardiometabolic	1	0.164876	0.0801082	0.0395743	PPP	Q16853	Shin et al.	glucose	HMDB0000122	ENSG00000131471	AOC3	FALSE
138114	MR-IVW	M20489	glucose	ARF6:P62330:OID31523:v1:Oncology_II	ARF6:P62330:OID31523:v1:Oncology_II	1	0.0824863	0.0801274	0.303274	PPP	P62330	Shin et al.	glucose	HMDB0000122	ENSG00000165527	ARF6	FALSE
138115	MR-IVW	M20489	glucose	ARG1:P05089:OID21445:v1:Oncology	ARG1:P05089:OID21445:v1:Oncology	1	-0.027508	0.0805359	0.73268	PPP	P05089	Shin et al.	glucose	HMDB0000122	ENSG00000118520	ARG1	FALSE
138116	MR-IVW	M20489	glucose	ARG2:P78540:OID31339:v1:Oncology_II	ARG2:P78540:OID31339:v1:Oncology_II	1	-0.0458939	0.0801508	0.566919	PPP	P78540	Shin et al.	glucose	HMDB0000122	ENSG00000081181	ARG2	FALSE
138118	MR-IVW	M20489	glucose	ARSA:P15289:OID21138:v1:Neurology	ARSA:P15289:OID21138:v1:Neurology	1	0.156596	0.0802537	0.0510255	PPP	P15289	Shin et al.	glucose	HMDB0000122	ENSG00000100299	ARSA	FALSE
138122	MR-IVW	M20489	glucose	ASS1:P00966:OID30170:v1:Cardiometabolic_II	ASS1:P00966:OID30170:v1:Cardiometabolic_II	1	0.0646538	0.0812586	0.426233	PPP	P00966	Shin et al.	glucose	HMDB0000122	ENSG00000130707	ASS1	FALSE
138124	MR-IVW	M20489	glucose	BCAT1:P54687:OID30312:v1:Cardiometabolic_II	BCAT1:P54687:OID30312:v1:Cardiometabolic_II	1	-0.0129155	0.0799561	0.871674	PPP	P54687	Shin et al.	glucose	HMDB0000122	ENSG00000060982	BCAT1	FALSE
138125	MR-IVW	M20489	glucose	BCAT2:O15382:OID30844:v1:Neurology_II	BCAT2:O15382:OID30844:v1:Neurology_II	1	-0.0430684	0.0812529	0.596074	PPP	O15382	Shin et al.	glucose	HMDB0000122	ENSG00000105552	BCAT2	FALSE
138126	MR-IVW	M20489	glucose	BCHE:P06276:OID30717:v1:Inflammation_II	BCHE:P06276:OID30717:v1:Inflammation_II	1	0.00376653	0.0806518	0.962751	PPP	P06276	Shin et al.	glucose	HMDB0000122	ENSG00000114200	BCHE	FALSE
138127	MR-IVW	M20489	glucose	BHMT2:Q9H2M3:OID30051:v1:Cardiometabolic_II	BHMT2:Q9H2M3:OID30051:v1:Cardiometabolic_II	1	-0.0197372	0.0812593	0.808089	PPP	Q9H2M3	Shin et al.	glucose	HMDB0000122	ENSG00000132840	BHMT2	FALSE
138129	MR-IVW	M20489	glucose	BLVRB:P30043:OID21141:v1:Neurology	BLVRB:P30043:OID21141:v1:Neurology	1	-0.0550271	0.0802576	0.492946	PPP	P30043	Shin et al.	glucose	HMDB0000122	ENSG00000090013	BLVRB	FALSE
138131	MR-IVW	M20489	glucose	BST1:Q10588:OID21051:v1:Neurology	BST1:Q10588:OID21051:v1:Neurology	1	0.0745995	0.0799316	0.350669	PPP	Q10588	Shin et al.	glucose	HMDB0000122	ENSG00000109743	BST1	FALSE
138133	MR-IVW	M20489	glucose	CANT1:Q8WVQ1:OID20181:v1:Cardiometabolic	CANT1:Q8WVQ1:OID20181:v1:Cardiometabolic	1	0.0517534	0.0802506	0.518993	PPP	Q8WVQ1	Shin et al.	glucose	HMDB0000122	ENSG00000171302	CANT1	FALSE
138136	MR-IVW	M20489	glucose	CBS:P35520:OID30200:v1:Cardiometabolic_II	CBS:P35520:OID30200:v1:Cardiometabolic_II	1	-0.108721	0.0810355	0.179709	PPP	P35520	Shin et al.	glucose	HMDB0000122	ENSG00000160200	CBS	FALSE
138137	MR-IVW	M20489	glucose	CDA:P32320:OID30345:v1:Cardiometabolic_II	CDA:P32320:OID30345:v1:Cardiometabolic_II	1	0.0026663	0.0800375	0.973425	PPP	P32320	Shin et al.	glucose	HMDB0000122	ENSG00000158825	CDA	FALSE
138141	MR-IVW	M20489	glucose	CES1:P23141:OID20244:v1:Cardiometabolic	CES1:P23141:OID20244:v1:Cardiometabolic	1	0.117525	0.0801451	0.142538	PPP	P23141	Shin et al.	glucose	HMDB0000122	ENSG00000198848	CES1	FALSE
138142	MR-IVW	M20489	glucose	CES2:O00748:OID21366:v1:Oncology	CES2:O00748:OID21366:v1:Oncology	1	0.220687	0.0804333	0.0060746	PPP	O00748	Shin et al.	glucose	HMDB0000122	ENSG00000172831	CES2	FALSE
138143	MR-IVW	M20489	glucose	CHAC2:Q8WUX2:OID21230:v1:Oncology	CHAC2:Q8WUX2:OID21230:v1:Oncology	1	0.0122041	0.0812038	0.880536	PPP	Q8WUX2	Shin et al.	glucose	HMDB0000122	ENSG00000143942	CHAC2	FALSE
138146	MR-IVW	M20489	glucose	CKB:P12277:OID30400:v1:Cardiometabolic_II	CKB:P12277:OID30400:v1:Cardiometabolic_II	1	0.0725588	0.0799764	0.364273	PPP	P12277	Shin et al.	glucose	HMDB0000122	ENSG00000166165	CKB	FALSE
138148	MR-IVW	M20489	glucose	CKMT1A_CKMT1B:P12532:OID20721:v1:Inflammation	CKMT1A_CKMT1B:P12532:OID20721:v1:Inflammation	1	-0.0285374	0.0804505	0.722799	PPP	P12532	Shin et al.	glucose	HMDB0000122	ENSG00000237289	CKMT1A	FALSE
138149	MR-IVW	M20489	glucose	CNDP1:Q96KN2:OID20347:v1:Cardiometabolic	CNDP1:Q96KN2:OID20347:v1:Cardiometabolic	1	0.0636945	0.0801125	0.426577	PPP	Q96KN2	Shin et al.	glucose	HMDB0000122	ENSG00000150656	CNDP1	FALSE
138151	MR-IVW	M20489	glucose	COMT:P21964:OID20086:v1:Cardiometabolic	COMT:P21964:OID20086:v1:Cardiometabolic	1	0.0577048	0.0813355	0.478035	PPP	P21964	Shin et al.	glucose	HMDB0000122	ENSG00000093010	COMT	FALSE
138154	MR-IVW	M20489	glucose	DARS1:P14868:OID20903:v1:Neurology	DARS1:P14868:OID20903:v1:Neurology	1	0.0103151	0.0806324	0.898207	PPP	P14868	Shin et al.	glucose	HMDB0000122	ENSG00000115866	DARS	FALSE
138155	MR-IVW	M20489	glucose	DBH:P09172:OID30703:v1:Inflammation_II	DBH:P09172:OID30703:v1:Inflammation_II	1	-0.0637243	0.079986	0.425629	PPP	P09172	Shin et al.	glucose	HMDB0000122	ENSG00000123454	DBH	FALSE
138156	MR-IVW	M20489	glucose	DGKA:P23743:OID30546:v1:Inflammation_II	DGKA:P23743:OID30546:v1:Inflammation_II	1	0.00561709	0.0811127	0.94479	PPP	P23743	Shin et al.	glucose	HMDB0000122	ENSG00000065357	DGKA	FALSE
138158	MR-IVW	M20489	glucose	DGKZ:Q13574:OID20466:v1:Inflammation	DGKZ:Q13574:OID20466:v1:Inflammation	1	0.0267263	0.0809862	0.741392	PPP	Q13574	Shin et al.	glucose	HMDB0000122	ENSG00000149091	DGKZ	FALSE
138159	MR-IVW	M20489	glucose	DHODH:Q02127:OID30137:v1:Cardiometabolic_II	DHODH:Q02127:OID30137:v1:Cardiometabolic_II	1	0.0418913	0.0812591	0.606185	PPP	Q02127	Shin et al.	glucose	HMDB0000122	ENSG00000102967	DHODH	FALSE
138160	MR-IVW	M20489	glucose	DHPS:P49366:OID31357:v1:Oncology_II	DHPS:P49366:OID31357:v1:Oncology_II	1	-0.0168686	0.0801511	0.833309	PPP	P49366	Shin et al.	glucose	HMDB0000122	ENSG00000095059	DHPS	FALSE
138161	MR-IVW	M20489	glucose	DNM1:Q05193:OID31458:v1:Oncology_II	DNM1:Q05193:OID31458:v1:Oncology_II	1	-0.00372941	0.0801287	0.962878	PPP	Q05193	Shin et al.	glucose	HMDB0000122	ENSG00000106976	DNM1	FALSE
138162	MR-IVW	M20489	glucose	DNM3:Q9UQ16:OID31000:v1:Neurology_II	DNM3:Q9UQ16:OID31000:v1:Neurology_II	1	0.10529	0.0800343	0.18832	PPP	Q9UQ16	Shin et al.	glucose	HMDB0000122	ENSG00000197959	DNM3	FALSE
138163	MR-IVW	M20489	glucose	DTYMK:P23919:OID30308:v1:Cardiometabolic_II	DTYMK:P23919:OID30308:v1:Cardiometabolic_II	1	0.0581827	0.0799555	0.466804	PPP	P23919	Shin et al.	glucose	HMDB0000122	ENSG00000168393	DTYMK	FALSE
138165	MR-IVW	M20489	glucose	ENOPH1:Q9UHY7:OID31349:v1:Oncology_II	ENOPH1:Q9UHY7:OID31349:v1:Oncology_II	1	-0.0466748	0.0801508	0.56034	PPP	Q9UHY7	Shin et al.	glucose	HMDB0000122	ENSG00000145293	ENOPH1	FALSE
138167	MR-IVW	M20489	glucose	ENPP7:Q6UWV6:OID20689:v1:Inflammation	ENPP7:Q6UWV6:OID20689:v1:Inflammation	1	0.105815	0.0815894	0.19466	PPP	Q6UWV6	Shin et al.	glucose	HMDB0000122	ENSG00000182156	ENPP7	FALSE
138172	MR-IVW	M20489	glucose	ENTPD5:O75356:OID20104:v1:Cardiometabolic	ENTPD5:O75356:OID20104:v1:Cardiometabolic	1	-0.0305673	0.0810364	0.706021	PPP	O75356	Shin et al.	glucose	HMDB0000122	ENSG00000187097	ENTPD5	FALSE
138174	MR-IVW	M20489	glucose	ENTPD6:O75354:OID20100:v1:Cardiometabolic	ENTPD6:O75354:OID20100:v1:Cardiometabolic	1	0.152213	0.0810322	0.0603226	PPP	O75354	Shin et al.	glucose	HMDB0000122	ENSG00000197586	ENTPD6	FALSE
138178	MR-IVW	M20489	glucose	FARSA:Q9Y285:OID30887:v1:Neurology_II	FARSA:Q9Y285:OID30887:v1:Neurology_II	1	0.0602277	0.0810678	0.457524	PPP	Q9Y285	Shin et al.	glucose	HMDB0000122	ENSG00000179115	FARSA	FALSE
138180	MR-IVW	M20489	glucose	FBP1:P09467:OID20227:v1:Cardiometabolic	FBP1:P09467:OID20227:v1:Cardiometabolic	1	0.0385098	0.0802508	0.631321	PPP	P09467	Shin et al.	glucose	HMDB0000122	ENSG00000165140	FBP1	FALSE
138184	MR-IVW	M20489	glucose	FOLH1:Q04609:OID30430:v1:Inflammation_II	FOLH1:Q04609:OID30430:v1:Inflammation_II	1	-0.0281334	0.0811125	0.728709	PPP	Q04609	Shin et al.	glucose	HMDB0000122	ENSG00000086205	FOLH1	FALSE
138185	MR-IVW	M20489	glucose	GAD1:Q99259:OID31166:v1:Oncology_II	GAD1:Q99259:OID31166:v1:Oncology_II	1	0.0626407	0.0814547	0.441879	PPP	Q99259	Shin et al.	glucose	HMDB0000122	ENSG00000128683	GAD1	FALSE
138186	MR-IVW	M20489	glucose	GAD2:Q05329:OID30449:v1:Inflammation_II	GAD2:Q05329:OID30449:v1:Inflammation_II	1	0.000858703	0.0811127	0.991553	PPP	Q05329	Shin et al.	glucose	HMDB0000122	ENSG00000136750	GAD2	FALSE
138187	MR-IVW	M20489	glucose	GAMT:Q14353:OID30133:v1:Cardiometabolic_II	GAMT:Q14353:OID30133:v1:Cardiometabolic_II	1	-0.0657145	0.0812586	0.418683	PPP	Q14353	Shin et al.	glucose	HMDB0000122	ENSG00000130005	GAMT	FALSE
138188	MR-IVW	M20489	glucose	GAPDH:P04406:OID30600:v1:Inflammation_II	GAPDH:P04406:OID30600:v1:Inflammation_II	1	0.0729981	0.0817915	0.372131	PPP	P04406	Shin et al.	glucose	HMDB0000122	ENSG00000111640	GAPDH	FALSE
138190	MR-IVW	M20489	glucose	GART:P22102:OID31004:v1:Neurology_II	GART:P22102:OID31004:v1:Neurology_II	1	0.062797	0.0800356	0.432681	PPP	P22102	Shin et al.	glucose	HMDB0000122	ENSG00000159131	GART	FALSE
138193	MR-IVW	M20489	glucose	GGCT:O75223:OID30304:v1:Cardiometabolic_II	GGCT:O75223:OID30304:v1:Cardiometabolic_II	1	0.0333633	0.0800338	0.676777	PPP	O75223	Shin et al.	glucose	HMDB0000122	ENSG00000006625	GGCT	FALSE
138194	MR-IVW	M20489	glucose	GLA:P06280:OID30594:v1:Inflammation_II	GLA:P06280:OID30594:v1:Inflammation_II	1	0.140366	0.0809313	0.0828489	PPP	P06280	Shin et al.	glucose	HMDB0000122	ENSG00000102393	GLA	FALSE
138195	MR-IVW	M20489	glucose	GMPR2:Q9P2T1:OID30623:v1:Inflammation_II	GMPR2:Q9P2T1:OID30623:v1:Inflammation_II	1	0.122529	0.0808577	0.12968	PPP	Q9P2T1	Shin et al.	glucose	HMDB0000122	ENSG00000100938	GMPR2	FALSE
138196	MR-IVW	M20489	glucose	GMPR:P36959:OID20641:v1:Inflammation	GMPR:P36959:OID20641:v1:Inflammation	1	0.0234495	0.0798303	0.768956	PPP	P36959	Shin et al.	glucose	HMDB0000122	ENSG00000137198	GMPR	FALSE
138200	MR-IVW	M20489	glucose	GUK1:Q16774:OID30148:v1:Cardiometabolic_II	GUK1:Q16774:OID30148:v1:Cardiometabolic_II	1	0.00926916	0.0812594	0.909183	PPP	Q16774	Shin et al.	glucose	HMDB0000122	ENSG00000143774	GUK1	FALSE
138201	MR-IVW	M20489	glucose	HARS1:P12081:OID21086:v1:Neurology	HARS1:P12081:OID21086:v1:Neurology	1	0.0388681	0.0802579	0.62818	PPP	P12081	Shin et al.	glucose	HMDB0000122	ENSG00000170445	HARS	FALSE
138202	MR-IVW	M20489	glucose	HDDC2:Q7Z4H3:OID31447:v1:Oncology_II	HDDC2:Q7Z4H3:OID31447:v1:Oncology_II	1	0.0462306	0.0801283	0.563968	PPP	Q7Z4H3	Shin et al.	glucose	HMDB0000122	ENSG00000111906	HDDC2	FALSE
138205	MR-IVW	M20489	glucose	HK2:P52789:OID20065:v1:Cardiometabolic	HK2:P52789:OID20065:v1:Cardiometabolic	1	-0.0340136	0.0810363	0.67468	PPP	P52789	Shin et al.	glucose	HMDB0000122	ENSG00000159399	HK2	FALSE
138206	MR-IVW	M20489	glucose	HMGCL:P35914:OID30214:v1:Cardiometabolic_II	HMGCL:P35914:OID30214:v1:Cardiometabolic_II	1	-0.0663908	0.0810369	0.412635	PPP	P35914	Shin et al.	glucose	HMDB0000122	ENSG00000117305	HMGCL	FALSE
138207	MR-IVW	M20489	glucose	HMOX1:P09601:OID20217:v1:Cardiometabolic	HMOX1:P09601:OID20217:v1:Cardiometabolic	1	-0.00151938	0.08079	0.984995	PPP	P09601	Shin et al.	glucose	HMDB0000122	ENSG00000100292	HMOX1	FALSE
138209	MR-IVW	M20489	glucose	HMOX2:P30519:OID20887:v1:Neurology	HMOX2:P30519:OID20887:v1:Neurology	1	0.0506005	0.0811848	0.533104	PPP	P30519	Shin et al.	glucose	HMDB0000122	ENSG00000103415	HMOX2	FALSE
138210	MR-IVW	M20489	glucose	HNMT:P50135:OID20975:v1:Neurology	HNMT:P50135:OID20975:v1:Neurology	1	0.0859262	0.0807728	0.287419	PPP	P50135	Shin et al.	glucose	HMDB0000122	ENSG00000150540	HNMT	FALSE
138212	MR-IVW	M20489	glucose	HRAS:P01112:OID31263:v1:Oncology_II	HRAS:P01112:OID31263:v1:Oncology_II	1	-0.116729	0.0807498	0.148301	PPP	P01112	Shin et al.	glucose	HMDB0000122	ENSG00000174775	HRAS	FALSE
138215	MR-IVW	M20489	glucose	IDO1:P14902:OID30230:v1:Cardiometabolic_II	IDO1:P14902:OID30230:v1:Cardiometabolic_II	1	-0.0513996	0.0810373	0.525904	PPP	P14902	Shin et al.	glucose	HMDB0000122	ENSG00000131203	IDO1	FALSE
138216	MR-IVW	M20489	glucose	IDO1:P14902:OID30563:v1:Inflammation_II	IDO1:P14902:OID30563:v1:Inflammation_II	1	-0.0675788	0.0811118	0.404757	PPP	P14902	Shin et al.	glucose	HMDB0000122	ENSG00000131203	IDO1	FALSE
138217	MR-IVW	M20489	glucose	IDO1:P14902:OID31050:v1:Neurology_II	IDO1:P14902:OID31050:v1:Neurology_II	1	-0.0639551	0.0800356	0.424242	PPP	P14902	Shin et al.	glucose	HMDB0000122	ENSG00000131203	IDO1	FALSE
138218	MR-IVW	M20489	glucose	IDO1:P14902:OID31474:v1:Oncology_II	IDO1:P14902:OID31474:v1:Oncology_II	1	-0.055744	0.0801281	0.486625	PPP	P14902	Shin et al.	glucose	HMDB0000122	ENSG00000131203	IDO1	FALSE
138221	MR-IVW	M20489	glucose	IL18R1:Q13478:OID20652:v1:Inflammation	IL18R1:Q13478:OID20652:v1:Inflammation	1	0.0513486	0.0798299	0.520078	PPP	Q13478	Shin et al.	glucose	HMDB0000122	ENSG00000115604	IL18R1	FALSE
138222	MR-IVW	M20489	glucose	IL18RAP:O95256:OID20900:v1:Neurology	IL18RAP:O95256:OID20900:v1:Neurology	1	0.000833964	0.0807839	0.991763	PPP	O95256	Shin et al.	glucose	HMDB0000122	ENSG00000115607	IL18RAP	FALSE
138224	MR-IVW	M20489	glucose	IL1R1:P14778:OID21116:v1:Neurology	IL1R1:P14778:OID21116:v1:Neurology	1	0.15237	0.0803255	0.0578399	PPP	P14778	Shin et al.	glucose	HMDB0000122	ENSG00000115594	IL1R1	FALSE
138227	MR-IVW	M20489	glucose	IL1RAP:Q9NPH3:OID21126:v1:Neurology	IL1RAP:Q9NPH3:OID21126:v1:Neurology	1	0.106922	0.0802561	0.182774	PPP	Q9NPH3	Shin et al.	glucose	HMDB0000122	ENSG00000196083	IL1RAP	FALSE
138229	MR-IVW	M20489	glucose	IL1RL1:Q01638:OID20250:v1:Cardiometabolic	IL1RL1:Q01638:OID20250:v1:Cardiometabolic	1	0.0133886	0.0799349	0.866982	PPP	Q01638	Shin et al.	glucose	HMDB0000122	ENSG00000115602	IL1RL1	FALSE
138231	MR-IVW	M20489	glucose	IL1RL2:Q9HB29:OID20487:v1:Inflammation	IL1RL2:Q9HB29:OID20487:v1:Inflammation	1	-0.125908	0.0809833	0.120008	PPP	Q9HB29	Shin et al.	glucose	HMDB0000122	ENSG00000115598	IL1RL2	FALSE
138235	MR-IVW	M20489	glucose	INPP1:P49441:OID21345:v1:Oncology	INPP1:P49441:OID21345:v1:Oncology	1	0.0141988	0.0804422	0.859894	PPP	P49441	Shin et al.	glucose	HMDB0000122	ENSG00000151689	INPP1	FALSE
138236	MR-IVW	M20489	glucose	INPPL1:O15357:OID21314:v1:Oncology	INPPL1:O15357:OID21314:v1:Oncology	1	0.0198421	0.0804422	0.805169	PPP	O15357	Shin et al.	glucose	HMDB0000122	ENSG00000165458	INPPL1	FALSE
138238	MR-IVW	M20489	glucose	KDM3A:Q9Y4C1:OID30426:v1:Inflammation_II	KDM3A:Q9Y4C1:OID30426:v1:Inflammation_II	1	-0.0463122	0.0811123	0.568024	PPP	Q9Y4C1	Shin et al.	glucose	HMDB0000122	ENSG00000115548	KDM3A	FALSE
138239	MR-IVW	M20489	glucose	KHK:P50053:OID30241:v1:Cardiometabolic_II	KHK:P50053:OID30241:v1:Cardiometabolic_II	1	-0.0245014	0.0810376	0.762388	PPP	P50053	Shin et al.	glucose	HMDB0000122	ENSG00000138030	KHK	FALSE
138243	MR-IVW	M20489	glucose	KYNU:Q16719:OID20669:v1:Inflammation	KYNU:Q16719:OID20669:v1:Inflammation	1	0.0305023	0.0798302	0.702395	PPP	Q16719	Shin et al.	glucose	HMDB0000122	ENSG00000115919	KYNU	FALSE
138246	MR-IVW	M20489	glucose	LYPLA2:O95372:OID30817:v1:Neurology_II	LYPLA2:O95372:OID30817:v1:Neurology_II	1	-0.0140359	0.0812532	0.862854	PPP	O95372	Shin et al.	glucose	HMDB0000122	ENSG00000011009	LYPLA2	FALSE
138248	MR-IVW	M20489	glucose	MARS1:P56192:OID30658:v1:Inflammation_II	MARS1:P56192:OID30658:v1:Inflammation_II	1	0.0772323	0.0809338	0.33995	PPP	P56192	Shin et al.	glucose	HMDB0000122	ENSG00000166986	MARS1	FALSE
138249	MR-IVW	M20489	glucose	MGLL:Q99685:OID20711:v1:Inflammation	MGLL:Q99685:OID20711:v1:Inflammation	1	-0.00987528	0.0801429	0.901932	PPP	Q99685	Shin et al.	glucose	HMDB0000122	ENSG00000074416	MGLL	FALSE
138253	MR-IVW	M20489	glucose	MSRA:Q9UJ68:OID21513:v1:Oncology	MSRA:Q9UJ68:OID21513:v1:Oncology	1	0.0322351	0.0800977	0.687355	PPP	Q9UJ68	Shin et al.	glucose	HMDB0000122	ENSG00000175806	MSRA	FALSE
138256	MR-IVW	M20489	glucose	MTR:Q99707:OID30110:v1:Cardiometabolic_II	MTR:Q99707:OID30110:v1:Cardiometabolic_II	1	-0.0771138	0.0812583	0.342622	PPP	Q99707	Shin et al.	glucose	HMDB0000122	ENSG00000116984	MTR	FALSE
138257	MR-IVW	M20489	glucose	MVK:Q03426:OID20459:v1:Inflammation	MVK:Q03426:OID20459:v1:Inflammation	1	-0.0197904	0.0809862	0.806946	PPP	Q03426	Shin et al.	glucose	HMDB0000122	ENSG00000110921	MVK	FALSE
138260	MR-IVW	M20489	glucose	NADK:O95544:OID20178:v1:Cardiometabolic	NADK:O95544:OID20178:v1:Cardiometabolic	1	-0.0205495	0.080251	0.797901	PPP	O95544	Shin et al.	glucose	HMDB0000122	ENSG00000008130	NADK	FALSE
138263	MR-IVW	M20489	glucose	NAMPT:P43490:OID21227:v1:Oncology	NAMPT:P43490:OID21227:v1:Oncology	1	-0.00483085	0.0812038	0.952561	PPP	P43490	Shin et al.	glucose	HMDB0000122	ENSG00000105835	NAMPT	FALSE
138264	MR-IVW	M20489	glucose	NAPRT:Q6XQN6:OID31114:v1:Neurology_II	NAPRT:Q6XQN6:OID31114:v1:Neurology_II	1	0.077234	0.0800601	0.334695	PPP	Q6XQN6	Shin et al.	glucose	HMDB0000122	ENSG00000147813	NAPRT	FALSE
138265	MR-IVW	M20489	glucose	NARS1:O43776:OID31035:v1:Neurology_II	NARS1:O43776:OID31035:v1:Neurology_II	1	0.0817981	0.0800351	0.306768	PPP	O43776	Shin et al.	glucose	HMDB0000122	ENSG00000134440	NARS1	FALSE
138268	MR-IVW	M20489	glucose	NME1:P15531:OID30451:v1:Inflammation_II	NME1:P15531:OID30451:v1:Inflammation_II	1	0.0815674	0.0811114	0.314598	PPP	P15531	Shin et al.	glucose	HMDB0000122	ENSG00000239672	NME1	FALSE
138269	MR-IVW	M20489	glucose	NME3:Q13232:OID20789:v1:Inflammation	NME3:Q13232:OID20789:v1:Inflammation	1	-0.0352945	0.0802246	0.659976	PPP	Q13232	Shin et al.	glucose	HMDB0000122	ENSG00000103024	NME3	FALSE
138270	MR-IVW	M20489	glucose	NOS1:P29475:OID20863:v1:Neurology	NOS1:P29475:OID20863:v1:Neurology	1	-0.095303	0.0811836	0.240427	PPP	P29475	Shin et al.	glucose	HMDB0000122	ENSG00000089250	NOS1	FALSE
138271	MR-IVW	M20489	glucose	NOS2:P35228:OID30087:v1:Cardiometabolic_II	NOS2:P35228:OID30087:v1:Cardiometabolic_II	1	-0.046363	0.081259	0.568299	PPP	P35228	Shin et al.	glucose	HMDB0000122	ENSG00000007171	NOS2	FALSE
138272	MR-IVW	M20489	glucose	NOS3:P29474:OID20834:v1:Neurology	NOS3:P29474:OID20834:v1:Neurology	1	0.145658	0.0811813	0.0727761	PPP	P29474	Shin et al.	glucose	HMDB0000122	ENSG00000164867	NOS3	FALSE
138273	MR-IVW	M20489	glucose	NPL:Q9BXD5:OID30329:v1:Cardiometabolic_II	NPL:Q9BXD5:OID30329:v1:Cardiometabolic_II	1	0.064821	0.0799554	0.41753	PPP	Q9BXD5	Shin et al.	glucose	HMDB0000122	ENSG00000135838	NPL	FALSE
138277	MR-IVW	M20489	glucose	OPLAH:O14841:OID30201:v1:Cardiometabolic_II	OPLAH:O14841:OID30201:v1:Cardiometabolic_II	1	0.135734	0.0810343	0.0939312	PPP	O14841	Shin et al.	glucose	HMDB0000122	ENSG00000178814	OPLAH	FALSE
138278	MR-IVW	M20489	glucose	OXCT1:P55809:OID30227:v1:Cardiometabolic_II	OXCT1:P55809:OID30227:v1:Cardiometabolic_II	1	0.00945847	0.0810377	0.907084	PPP	P55809	Shin et al.	glucose	HMDB0000122	ENSG00000083720	OXCT1	FALSE
138282	MR-IVW	M20489	glucose	PAFAH1B3:Q15102:OID30998:v1:Neurology_II	PAFAH1B3:Q15102:OID30998:v1:Neurology_II	1	0.178299	0.0800305	0.025888	PPP	Q15102	Shin et al.	glucose	HMDB0000122	ENSG00000079462	PAFAH1B3	FALSE
138284	MR-IVW	M20489	glucose	PAM:P19021:OID20291:v1:Cardiometabolic	PAM:P19021:OID20291:v1:Cardiometabolic	1	-0.132425	0.0800024	0.0978702	PPP	P19021	Shin et al.	glucose	HMDB0000122	ENSG00000145730	PAM	FALSE
138287	MR-IVW	M20489	glucose	PCYT2:Q99447:OID31519:v1:Oncology_II	PCYT2:Q99447:OID31519:v1:Oncology_II	1	0.0101998	0.0801286	0.898709	PPP	Q99447	Shin et al.	glucose	HMDB0000122	ENSG00000185813	PCYT2	FALSE
138290	MR-IVW	M20489	glucose	PHOSPHO1:Q8TCT1:OID20922:v1:Neurology	PHOSPHO1:Q8TCT1:OID20922:v1:Neurology	1	0.108155	0.0805567	0.179403	PPP	Q8TCT1	Shin et al.	glucose	HMDB0000122	ENSG00000173868	PHOSPHO1	FALSE
138291	MR-IVW	M20489	glucose	PHYKPL:Q8IUZ5:OID30634:v1:Inflammation_II	PHYKPL:Q8IUZ5:OID30634:v1:Inflammation_II	1	0.0149821	0.0808605	0.853007	PPP	Q8IUZ5	Shin et al.	glucose	HMDB0000122	ENSG00000175309	PHYKPL	FALSE
138294	MR-IVW	M20489	glucose	PKLR:P30613:OID20682:v1:Inflammation	PKLR:P30613:OID20682:v1:Inflammation	1	-0.0939631	0.0802161	0.241448	PPP	P30613	Shin et al.	glucose	HMDB0000122	ENSG00000143627	PKLR	FALSE
138295	MR-IVW	M20489	glucose	PLA2G7:Q13093:OID21105:v1:Neurology	PLA2G7:Q13093:OID21105:v1:Neurology	1	-0.0864392	0.0802568	0.281466	PPP	Q13093	Shin et al.	glucose	HMDB0000122	ENSG00000146070	PLA2G7	FALSE
138299	MR-IVW	M20489	glucose	PMVK:Q15126:OID20850:v1:Neurology	PMVK:Q15126:OID20850:v1:Neurology	1	0.000988316	0.0812594	0.990296	PPP	Q15126	Shin et al.	glucose	HMDB0000122	ENSG00000163344	PMVK	FALSE
138302	MR-IVW	M20489	glucose	PPT1:P50897:OID30947:v1:Neurology_II	PPT1:P50897:OID30947:v1:Neurology_II	1	-0.159769	0.0810637	0.0487347	PPP	P50897	Shin et al.	glucose	HMDB0000122	ENSG00000131238	PPT1	FALSE
138304	MR-IVW	M20489	glucose	RAB10:P61026:OID30357:v1:Cardiometabolic_II	RAB10:P61026:OID30357:v1:Cardiometabolic_II	1	0.0575067	0.0799555	0.471997	PPP	P61026	Shin et al.	glucose	HMDB0000122	ENSG00000084733	RAB10	FALSE
138307	MR-IVW	M20489	glucose	RAB27B:O00194:OID30354:v1:Cardiometabolic_II	RAB27B:O00194:OID30354:v1:Cardiometabolic_II	1	0.0120938	0.0799561	0.879774	PPP	O00194	Shin et al.	glucose	HMDB0000122	ENSG00000041353	RAB27B	FALSE
138308	MR-IVW	M20489	glucose	RAB2B:Q8WUD1:OID31362:v1:Oncology_II	RAB2B:Q8WUD1:OID31362:v1:Oncology_II	1	0.0309186	0.080151	0.699679	PPP	Q8WUD1	Shin et al.	glucose	HMDB0000122	ENSG00000129472	RAB2B	FALSE
138309	MR-IVW	M20489	glucose	RAB6B:Q9NRW1:OID20817:v1:Neurology	RAB6B:Q9NRW1:OID20817:v1:Neurology	1	0.0115035	0.0811853	0.887322	PPP	Q9NRW1	Shin et al.	glucose	HMDB0000122	ENSG00000154917	RAB6B	FALSE
138311	MR-IVW	M20489	glucose	RAC3:P60763:OID30958:v1:Neurology_II	RAC3:P60763:OID30958:v1:Neurology_II	1	-0.152367	0.0810641	0.0601649	PPP	P60763	Shin et al.	glucose	HMDB0000122	ENSG00000169750	RAC3	FALSE
138312	MR-IVW	M20489	glucose	RALB:P11234:OID30567:v1:Inflammation_II	RALB:P11234:OID30567:v1:Inflammation_II	1	-0.0658603	0.0811119	0.41681	PPP	P11234	Shin et al.	glucose	HMDB0000122	ENSG00000144118	RALB	FALSE
138313	MR-IVW	M20489	glucose	RAP1A:P62834:OID30452:v1:Inflammation_II	RAP1A:P62834:OID30452:v1:Inflammation_II	1	0.222407	0.0811034	0.00610166	PPP	P62834	Shin et al.	glucose	HMDB0000122	ENSG00000116473	RAP1A	FALSE
138315	MR-IVW	M20489	glucose	RBKS:Q9H477:OID20986:v1:Neurology	RBKS:Q9H477:OID20986:v1:Neurology	1	-0.0596789	0.0812315	0.462537	PPP	Q9H477	Shin et al.	glucose	HMDB0000122	ENSG00000171174	RBKS	FALSE
138321	MR-IVW	M20489	glucose	SAT1:P21673:OID30111:v1:Cardiometabolic_II	SAT1:P21673:OID30111:v1:Cardiometabolic_II	1	-0.0842459	0.0812581	0.299843	PPP	P21673	Shin et al.	glucose	HMDB0000122	ENSG00000130066	SAT1	FALSE
138323	MR-IVW	M20489	glucose	SAT2:Q96F10:OID31306:v1:Oncology_II	SAT2:Q96F10:OID31306:v1:Oncology_II	1	0.0104593	0.0806808	0.896853	PPP	Q96F10	Shin et al.	glucose	HMDB0000122	ENSG00000141504	SAT2	FALSE
138324	MR-IVW	M20489	glucose	SCLY:Q96I15:OID21425:v1:Oncology	SCLY:Q96I15:OID21425:v1:Oncology	1	0.0279007	0.080067	0.727489	PPP	Q96I15	Shin et al.	glucose	HMDB0000122	ENSG00000132330	SCLY	FALSE
138325	MR-IVW	M20489	glucose	SDHB:P21912:OID31436:v1:Oncology_II	SDHB:P21912:OID31436:v1:Oncology_II	1	-0.0334264	0.0801285	0.676561	PPP	P21912	Shin et al.	glucose	HMDB0000122	ENSG00000117118	SDHB	FALSE
138329	MR-IVW	M20489	glucose	SETMAR:Q53H47:OID20948:v1:Neurology	SETMAR:Q53H47:OID20948:v1:Neurology	1	-0.00332788	0.0807147	0.967112	PPP	Q53H47	Shin et al.	glucose	HMDB0000122	ENSG00000170364	SETMAR	FALSE
138330	MR-IVW	M20489	glucose	SHMT1:P34896:OID20714:v1:Inflammation	SHMT1:P34896:OID20714:v1:Inflammation	1	-0.00743575	0.0801429	0.926077	PPP	P34896	Shin et al.	glucose	HMDB0000122	ENSG00000176974	SHMT1	FALSE
138331	MR-IVW	M20489	glucose	SIRT1:Q96EB6:OID30439:v1:Inflammation_II	SIRT1:Q96EB6:OID30439:v1:Inflammation_II	1	0.0319901	0.0811125	0.693292	PPP	Q96EB6	Shin et al.	glucose	HMDB0000122	ENSG00000096717	SIRT1	FALSE
138333	MR-IVW	M20489	glucose	SIRT2:Q8IXJ6:OID21375:v1:Oncology	SIRT2:Q8IXJ6:OID21375:v1:Oncology	1	0.0863108	0.0804409	0.283284	PPP	Q8IXJ6	Shin et al.	glucose	HMDB0000122	ENSG00000068903	SIRT2	FALSE
138336	MR-IVW	M20489	glucose	SLC16A1:P53985:OID20799:v1:Neurology	SLC16A1:P53985:OID20799:v1:Neurology	1	-0.00149899	0.0811853	0.985269	PPP	P53985	Shin et al.	glucose	HMDB0000122	ENSG00000155380	SLC16A1	FALSE
138337	MR-IVW	M20489	glucose	SLC1A4:P43007:OID30926:v1:Neurology_II	SLC1A4:P43007:OID30926:v1:Neurology_II	1	-0.0877762	0.081067	0.278914	PPP	P43007	Shin et al.	glucose	HMDB0000122	ENSG00000115902	SLC1A4	FALSE
138340	MR-IVW	M20489	glucose	SMPD3:Q9NY59:OID30477:v1:Inflammation_II	SMPD3:Q9NY59:OID30477:v1:Inflammation_II	1	-0.0502187	0.0811122	0.535833	PPP	Q9NY59	Shin et al.	glucose	HMDB0000122	ENSG00000103056	SMPD3	FALSE
138341	MR-IVW	M20489	glucose	SMS:P52788:OID30853:v1:Neurology_II	SMS:P52788:OID30853:v1:Neurology_II	1	0.0813255	0.081252	0.316873	PPP	P52788	Shin et al.	glucose	HMDB0000122	ENSG00000102172	SMS	FALSE
138345	MR-IVW	M20489	glucose	SPTLC1:O15269:OID31086:v1:Neurology_II	SPTLC1:O15269:OID31086:v1:Neurology_II	1	-0.0566268	0.0800606	0.47938	PPP	O15269	Shin et al.	glucose	HMDB0000122	ENSG00000090054	SPTLC1	FALSE
138347	MR-IVW	M20489	glucose	SULT1A1:P50225:OID21031:v1:Neurology	SULT1A1:P50225:OID21031:v1:Neurology	1	-0.0721954	0.0799316	0.366412	PPP	P50225	Shin et al.	glucose	HMDB0000122	ENSG00000196502	SULT1A1	FALSE
138349	MR-IVW	M20489	glucose	SUOX:P51687:OID31031:v1:Neurology_II	SUOX:P51687:OID31031:v1:Neurology_II	1	0.0150424	0.0800363	0.85092	PPP	P51687	Shin et al.	glucose	HMDB0000122	ENSG00000139531	SUOX	FALSE
138350	MR-IVW	M20489	glucose	TARS1:P26639:OID31343:v1:Oncology_II	TARS1:P26639:OID31343:v1:Oncology_II	1	0.106069	0.0801491	0.185705	PPP	P26639	Shin et al.	glucose	HMDB0000122	ENSG00000113407	TARS	FALSE
138351	MR-IVW	M20489	glucose	TDO2:P48775:OID30910:v1:Neurology_II	TDO2:P48775:OID30910:v1:Neurology_II	1	0.030252	0.0810683	0.709024	PPP	P48775	Shin et al.	glucose	HMDB0000122	ENSG00000151790	TDO2	FALSE
138352	MR-IVW	M20489	glucose	THTPA:Q9BU02:OID31375:v1:Oncology_II	THTPA:Q9BU02:OID31375:v1:Oncology_II	1	0.0932811	0.0802304	0.244965	PPP	Q9BU02	Shin et al.	glucose	HMDB0000122	ENSG00000259431	THTPA	FALSE
138354	MR-IVW	M20489	glucose	TIGAR:Q9NQ88:OID20894:v1:Neurology	TIGAR:Q9NQ88:OID20894:v1:Neurology	1	-0.0664216	0.0812598	0.413701	PPP	Q9NQ88	Shin et al.	glucose	HMDB0000122	ENSG00000078237	TIGAR	FALSE
138356	MR-IVW	M20489	glucose	TK1:P04183:OID31294:v1:Oncology_II	TK1:P04183:OID31294:v1:Oncology_II	1	-0.00516181	0.0806808	0.948988	PPP	P04183	Shin et al.	glucose	HMDB0000122	ENSG00000167900	TK1	FALSE
138358	MR-IVW	M20489	glucose	TPK1:Q9H3S4:OID30338:v1:Cardiometabolic_II	TPK1:Q9H3S4:OID30338:v1:Cardiometabolic_II	1	-0.0833292	0.0799549	0.297317	PPP	Q9H3S4	Shin et al.	glucose	HMDB0000122	ENSG00000196511	TPK1	FALSE
138359	MR-IVW	M20489	glucose	TREH:O43280:OID30388:v1:Cardiometabolic_II	TREH:O43280:OID30388:v1:Cardiometabolic_II	1	0.201965	0.0799698	0.0115528	PPP	O43280	Shin et al.	glucose	HMDB0000122	ENSG00000118094	TREH	FALSE
138360	MR-IVW	M20489	glucose	TYMP:P19971:OID20234:v1:Cardiometabolic	TYMP:P19971:OID20234:v1:Cardiometabolic	1	-0.0371638	0.0805502	0.64453	PPP	P19971	Shin et al.	glucose	HMDB0000122	ENSG00000025708	TYMP	FALSE
138362	MR-IVW	M20489	glucose	UPB1:Q9UBR1:OID30352:v1:Cardiometabolic_II	UPB1:Q9UBR1:OID30352:v1:Cardiometabolic_II	1	-0.000101559	0.0799561	0.998987	PPP	Q9UBR1	Shin et al.	glucose	HMDB0000122	ENSG00000100024	UPB1	FALSE
138364	MR-IVW	M20489	glucose	VNN1:O95497:OID30711:v1:Inflammation_II	VNN1:O95497:OID30711:v1:Inflammation_II	1	0.0881583	0.0799041	0.269896	PPP	O95497	Shin et al.	glucose	HMDB0000122	ENSG00000112299	VNN1	FALSE
138365	MR-IVW	M20489	glucose	VNN2:O95498:OID21310:v1:Oncology	VNN2:O95498:OID21310:v1:Oncology	1	0.137032	0.0804388	0.0884638	PPP	O95498	Shin et al.	glucose	HMDB0000122	ENSG00000112303	VNN2	FALSE
138366	MR-IVW	M20489	glucose	WARS:P23381:OID21084:v1:Neurology	WARS:P23381:OID21084:v1:Neurology	1	0.0441879	0.0802578	0.581926	PPP	P23381	Shin et al.	glucose	HMDB0000122	ENSG00000140105	WARS	FALSE
138367	MR-IVW	M20489	glucose	YARS1:P54577:OID31494:v1:Oncology_II	YARS1:P54577:OID31494:v1:Oncology_II	1	0.0513605	0.0801282	0.521536	PPP	P54577	Shin et al.	glucose	HMDB0000122	ENSG00000134684	YARS	FALSE
138368	MR-IVW	M22189	palmitoylcarnitine (c16)	10024_44_HOGA1_HOGA1	10024_44_HOGA1_HOGA1	1	0.0397021	0.0746308	0.594739	DeCODE	Q86XE5	Shin et al.	palmitoylcarnitine (c16)	HMDB0000222	ENSG00000241935	HOGA1	FALSE
138369	MR-IVW	M22189	palmitoylcarnitine (c16)	10086_39_CBS_CBS	10086_39_CBS_CBS	1	0.067075	0.0746302	0.368778	DeCODE	P35520	Shin et al.	palmitoylcarnitine (c16)	HMDB0000222	ENSG00000160200	CBS	FALSE
138370	MR-IVW	M22189	palmitoylcarnitine (c16)	10531_18_NRAS_RASN	10531_18_NRAS_RASN	1	-0.025875	0.0746309	0.728812	DeCODE	P01111	Shin et al.	palmitoylcarnitine (c16)	HMDB0000222	ENSG00000213281	NRAS	FALSE
138371	MR-IVW	M22189	palmitoylcarnitine (c16)	10612_18_PLOD3_PLOD3	10612_18_PLOD3_PLOD3	1	0.00562122	0.0746311	0.93996	DeCODE	O60568	Shin et al.	palmitoylcarnitine (c16)	HMDB0000222	ENSG00000106397	PLOD3	FALSE
138372	MR-IVW	M22189	palmitoylcarnitine (c16)	11098_1_PDXK_PDXK	11098_1_PDXK_PDXK	1	-0.0308005	0.0746277	0.679811	DeCODE	O00764	Shin et al.	palmitoylcarnitine (c16)	HMDB0000222	ENSG00000160209	PDXK	FALSE
138373	MR-IVW	M22189	palmitoylcarnitine (c16)	11241_8_ASL_ARLY	11241_8_ASL_ARLY	1	-0.0493924	0.0746274	0.508065	DeCODE	P04424	Shin et al.	palmitoylcarnitine (c16)	HMDB0000222	ENSG00000126522	ASL	FALSE
138374	MR-IVW	M22189	palmitoylcarnitine (c16)	11247_20_NAGS_NAGS	11247_20_NAGS_NAGS	1	0.0521422	0.0746274	0.484739	DeCODE	Q8N159	Shin et al.	palmitoylcarnitine (c16)	HMDB0000222	ENSG00000161653	NAGS	FALSE
138375	MR-IVW	M22189	palmitoylcarnitine (c16)	11280_6_GAD1_DCE1	11280_6_GAD1_DCE1	1	0.0376954	0.0746276	0.61348	DeCODE	Q99259	Shin et al.	palmitoylcarnitine (c16)	HMDB0000222	ENSG00000128683	GAD1	FALSE
138376	MR-IVW	M22189	palmitoylcarnitine (c16)	11348_132_P4HA2_P4HA2	11348_132_P4HA2_P4HA2	1	0.00867968	0.0746279	0.90741	DeCODE	O15460	Shin et al.	palmitoylcarnitine (c16)	HMDB0000222	ENSG00000072682	P4HA2	FALSE
138377	MR-IVW	M22189	palmitoylcarnitine (c16)	11361_73_TYMP_TP	11361_73_TYMP_TP	1	0.0030386	0.0746279	0.967522	DeCODE	P19971	Shin et al.	palmitoylcarnitine (c16)	HMDB0000222	ENSG00000025708	TYMP	FALSE
138378	MR-IVW	M22189	palmitoylcarnitine (c16)	11368_32_AK2_KAD2	11368_32_AK2_KAD2	1	0.060875	0.0746272	0.41466	DeCODE	P54819	Shin et al.	palmitoylcarnitine (c16)	HMDB0000222	ENSG00000004455	AK2	FALSE
138379	MR-IVW	M22189	palmitoylcarnitine (c16)	11377_19_ADH7_ADH7	11377_19_ADH7_ADH7	1	0.120762	0.0746251	0.10561	DeCODE	P40394	Shin et al.	palmitoylcarnitine (c16)	HMDB0000222	ENSG00000196344	ADH7	FALSE
138380	MR-IVW	M22189	palmitoylcarnitine (c16)	11381_56_PRPS1_PRPS1	11381_56_PRPS1_PRPS1	1	0.0857776	0.0746265	0.250381	DeCODE	P60891	Shin et al.	palmitoylcarnitine (c16)	HMDB0000222	ENSG00000147224	PRPS1	FALSE
138381	MR-IVW	M22189	palmitoylcarnitine (c16)	11382_5_BLVRA_BIEA	11382_5_BLVRA_BIEA	1	0.0352871	0.0746277	0.636326	DeCODE	P53004	Shin et al.	palmitoylcarnitine (c16)	HMDB0000222	ENSG00000106605	BLVRA	FALSE
138382	MR-IVW	M22189	palmitoylcarnitine (c16)	11391_69_MVK_MVK	11391_69_MVK_MVK	1	0.0762154	0.0746268	0.307118	DeCODE	Q03426	Shin et al.	palmitoylcarnitine (c16)	HMDB0000222	ENSG00000110921	MVK	FALSE
138383	MR-IVW	M22189	palmitoylcarnitine (c16)	11402_17_KMT2C_KMT2C	11402_17_KMT2C_KMT2C	1	-0.0132554	0.0746279	0.859022	DeCODE	Q8NEZ4	Shin et al.	palmitoylcarnitine (c16)	HMDB0000222	ENSG00000055609	KMT2C	FALSE
138384	MR-IVW	M22189	palmitoylcarnitine (c16)	11424_4_FAH_FAAA	11424_4_FAH_FAAA	1	-0.0454034	0.0746275	0.542922	DeCODE	P16930	Shin et al.	palmitoylcarnitine (c16)	HMDB0000222	ENSG00000103876	FAH	FALSE
138385	MR-IVW	M22189	palmitoylcarnitine (c16)	11441_11_PYGL_PYGL	11441_11_PYGL_PYGL	1	0.0719543	0.0746269	0.334952	DeCODE	P06737	Shin et al.	palmitoylcarnitine (c16)	HMDB0000222	ENSG00000100504	PYGL	FALSE
138386	MR-IVW	M22189	palmitoylcarnitine (c16)	11448_34_GALK1_GALK1	11448_34_GALK1_GALK1	1	0.0576133	0.0746273	0.440106	DeCODE	P51570	Shin et al.	palmitoylcarnitine (c16)	HMDB0000222	ENSG00000108479	GALK1	FALSE
138387	MR-IVW	M22189	palmitoylcarnitine (c16)	11572_4_DNM2_DYN2	11572_4_DNM2_DYN2	1	0.11555	0.0746254	0.121525	DeCODE	P50570	Shin et al.	palmitoylcarnitine (c16)	HMDB0000222	ENSG00000079805	DNM2	FALSE
138388	MR-IVW	M22189	palmitoylcarnitine (c16)	11645_9_P4HA1_P4HA1	11645_9_P4HA1_P4HA1	1	0.114964	0.0746254	0.123427	DeCODE	P13674	Shin et al.	palmitoylcarnitine (c16)	HMDB0000222	ENSG00000122884	P4HA1	FALSE
138389	MR-IVW	M22189	palmitoylcarnitine (c16)	11653_69_SLC6A9_SC6A9	11653_69_SLC6A9_SC6A9	1	-0.00893153	0.0746279	0.904736	DeCODE	P48067	Shin et al.	palmitoylcarnitine (c16)	HMDB0000222	ENSG00000196517	SLC6A9	FALSE
138390	MR-IVW	M22189	palmitoylcarnitine (c16)	11709_29_CPT1B_CPT1B	11709_29_CPT1B_CPT1B	1	0.146753	0.0746238	0.049233	DeCODE	Q92523	Shin et al.	palmitoylcarnitine (c16)	HMDB0000222	ENSG00000205560	CPT1B	FALSE
138391	MR-IVW	M22189	palmitoylcarnitine (c16)	12018_84_TPK1_TPK1	12018_84_TPK1_TPK1	1	0.0185296	0.0746278	0.803908	DeCODE	Q9H3S4	Shin et al.	palmitoylcarnitine (c16)	HMDB0000222	ENSG00000196511	TPK1	FALSE
138392	MR-IVW	M22189	palmitoylcarnitine (c16)	12334_25_SHMT1_cSHMT	12334_25_SHMT1_cSHMT	1	0.0718284	0.0746269	0.335799	DeCODE	P34896	Shin et al.	palmitoylcarnitine (c16)	HMDB0000222	ENSG00000176974	SHMT1	FALSE
138393	MR-IVW	M22189	palmitoylcarnitine (c16)	12340_17_AARS_SYAC	12340_17_AARS_SYAC	1	0.0497758	0.0746274	0.504778	DeCODE	P49588	Shin et al.	palmitoylcarnitine (c16)	HMDB0000222	ENSG00000090861	AARS	FALSE
138394	MR-IVW	M22189	palmitoylcarnitine (c16)	12348_46_SARS2_SYSM	12348_46_SARS2_SYSM	1	0.133125	0.0746245	0.0744347	DeCODE	Q9NP81	Shin et al.	palmitoylcarnitine (c16)	HMDB0000222	ENSG00000104835	SARS2	FALSE
138395	MR-IVW	M22189	palmitoylcarnitine (c16)	12374_8_PAFAH1B3_PA1B3	12374_8_PAFAH1B3_PA1B3	1	-0.0059757	0.0746279	0.936179	DeCODE	Q15102	Shin et al.	palmitoylcarnitine (c16)	HMDB0000222	ENSG00000079462	PAFAH1B3	FALSE
138396	MR-IVW	M22189	palmitoylcarnitine (c16)	12395_86_DARS2_SYDM	12395_86_DARS2_SYDM	1	0.118677	0.0746252	0.111766	DeCODE	Q6PI48	Shin et al.	palmitoylcarnitine (c16)	HMDB0000222	ENSG00000117593	DARS2	FALSE
138397	MR-IVW	M22189	palmitoylcarnitine (c16)	12422_143_ALOX15B_LX15B	12422_143_ALOX15B_LX15B	1	0.0905977	0.0746264	0.224741	DeCODE	O15296	Shin et al.	palmitoylcarnitine (c16)	HMDB0000222	ENSG00000179593	ALOX15B	FALSE
138398	MR-IVW	M22189	palmitoylcarnitine (c16)	12425_104_ARF6_ARF6	12425_104_ARF6_ARF6	1	0.0100873	0.0746279	0.892479	DeCODE	P62330	Shin et al.	palmitoylcarnitine (c16)	HMDB0000222	ENSG00000165527	ARF6	FALSE
138399	MR-IVW	M22189	palmitoylcarnitine (c16)	12428_2_LYPLAL1_LYPL1	12428_2_LYPLAL1_LYPL1	1	0.08506	0.0746265	0.254366	DeCODE	Q5VWZ2	Shin et al.	palmitoylcarnitine (c16)	HMDB0000222	ENSG00000143353	LYPLAL1	FALSE
138400	MR-IVW	M22189	palmitoylcarnitine (c16)	12450_42_PMVK_PMVK	12450_42_PMVK_PMVK	1	0.115437	0.0746254	0.121892	DeCODE	Q15126	Shin et al.	palmitoylcarnitine (c16)	HMDB0000222	ENSG00000163344	PMVK	FALSE
138401	MR-IVW	M22189	palmitoylcarnitine (c16)	12462_20_SETMAR_SETMR	12462_20_SETMAR_SETMR	1	0.0731177	0.0746269	0.327196	DeCODE	Q53H47	Shin et al.	palmitoylcarnitine (c16)	HMDB0000222	ENSG00000170364	SETMAR	FALSE
138402	MR-IVW	M22189	palmitoylcarnitine (c16)	12476_50_TIGAR_TIGAR	12476_50_TIGAR_TIGAR	1	0.0504808	0.0746274	0.498763	DeCODE	Q9NQ88	Shin et al.	palmitoylcarnitine (c16)	HMDB0000222	ENSG00000078237	TIGAR	FALSE
138403	MR-IVW	M22189	palmitoylcarnitine (c16)	12507_16_ITPKC_IP3KC	12507_16_ITPKC_IP3KC	1	0.00485985	0.0746279	0.948078	DeCODE	Q96DU7	Shin et al.	palmitoylcarnitine (c16)	HMDB0000222	ENSG00000086544	ITPKC	FALSE
138404	MR-IVW	M22189	palmitoylcarnitine (c16)	12515_45_UCK2_UCK2	12515_45_UCK2_UCK2	1	0.066025	0.0746271	0.376301	DeCODE	Q9BZX2	Shin et al.	palmitoylcarnitine (c16)	HMDB0000222	ENSG00000143179	UCK2	FALSE
138405	MR-IVW	M22189	palmitoylcarnitine (c16)	12524_18_SAT2_SAT2	12524_18_SAT2_SAT2	1	0.115143	0.0746254	0.122844	DeCODE	Q96F10	Shin et al.	palmitoylcarnitine (c16)	HMDB0000222	ENSG00000141504	SAT2	FALSE
138406	MR-IVW	M22189	palmitoylcarnitine (c16)	12581_39_IMPA2_IMPA2	12581_39_IMPA2_IMPA2	1	0.0170232	0.0746279	0.819562	DeCODE	O14732	Shin et al.	palmitoylcarnitine (c16)	HMDB0000222	ENSG00000141401	IMPA2	FALSE
138407	MR-IVW	M22189	palmitoylcarnitine (c16)	12632_14_NAT1_ARY1	12632_14_NAT1_ARY1	1	-0.00993714	0.0746279	0.89407	DeCODE	P18440	Shin et al.	palmitoylcarnitine (c16)	HMDB0000222	ENSG00000171428	NAT1	FALSE
138408	MR-IVW	M22189	palmitoylcarnitine (c16)	12636_113_SMYD2_SMYD2	12636_113_SMYD2_SMYD2	1	0.113421	0.0746255	0.128544	DeCODE	Q9NRG4	Shin et al.	palmitoylcarnitine (c16)	HMDB0000222	ENSG00000143499	SMYD2	FALSE
138409	MR-IVW	M22189	palmitoylcarnitine (c16)	12637_7_CRAT_CACP	12637_7_CRAT_CACP	1	0.422918	0.074594	1.43132e-08	DeCODE	P43155	Shin et al.	palmitoylcarnitine (c16)	HMDB0000222	ENSG00000095321	CRAT	FALSE
138410	MR-IVW	M22189	palmitoylcarnitine (c16)	12641_3_INPP5B_I5P2	12641_3_INPP5B_I5P2	1	0.116672	0.0746253	0.117949	DeCODE	P32019	Shin et al.	palmitoylcarnitine (c16)	HMDB0000222	ENSG00000204084	INPP5B	FALSE
138411	MR-IVW	M22189	palmitoylcarnitine (c16)	12644_63_ADSS_PURA2	12644_63_ADSS_PURA2	1	0.0725335	0.0746269	0.331076	DeCODE	P30520	Shin et al.	palmitoylcarnitine (c16)	HMDB0000222	ENSG00000035687	ADSS	FALSE
138412	MR-IVW	M22189	palmitoylcarnitine (c16)	12647_52_SETD2_SETD2	12647_52_SETD2_SETD2	1	0.145558	0.0746239	0.0511103	DeCODE	Q9BYW2	Shin et al.	palmitoylcarnitine (c16)	HMDB0000222	ENSG00000181555	SETD2	FALSE
138413	MR-IVW	M22189	palmitoylcarnitine (c16)	12658_72_PANK3_PANK3	12658_72_PANK3_PANK3	1	0.104551	0.0746258	0.161212	DeCODE	Q9H999	Shin et al.	palmitoylcarnitine (c16)	HMDB0000222	ENSG00000120137	PANK3	FALSE
138414	MR-IVW	M22189	palmitoylcarnitine (c16)	12667_2_GDA_GUAD	12667_2_GDA_GUAD	1	-0.0327509	0.0746277	0.660765	DeCODE	Q9Y2T3	Shin et al.	palmitoylcarnitine (c16)	HMDB0000222	ENSG00000119125	GDA	FALSE
138415	MR-IVW	M22189	palmitoylcarnitine (c16)	12675_14_DARS_SYDC	12675_14_DARS_SYDC	1	0.111141	0.0746256	0.136406	DeCODE	P14868	Shin et al.	palmitoylcarnitine (c16)	HMDB0000222	ENSG00000115866	DARS	FALSE
138416	MR-IVW	M22189	palmitoylcarnitine (c16)	12686_15_MPST_THTM	12686_15_MPST_THTM	1	0.0623303	0.0746272	0.403592	DeCODE	P25325	Shin et al.	palmitoylcarnitine (c16)	HMDB0000222	ENSG00000128309	MPST	FALSE
138417	MR-IVW	M22189	palmitoylcarnitine (c16)	12691_44_SHMT2_GLYM	12691_44_SHMT2_GLYM	1	0.105251	0.0746258	0.158426	DeCODE	P34897	Shin et al.	palmitoylcarnitine (c16)	HMDB0000222	ENSG00000182199	SHMT2	FALSE
138418	MR-IVW	M22189	palmitoylcarnitine (c16)	12692_56_DOT1L_DOT1L	12692_56_DOT1L_DOT1L	1	0.0719273	0.0746269	0.335134	DeCODE	Q8TEK3	Shin et al.	palmitoylcarnitine (c16)	HMDB0000222	ENSG00000104885	DOT1L	FALSE
138419	MR-IVW	M22189	palmitoylcarnitine (c16)	12697_30_PIP4K2A_PI42A	12697_30_PIP4K2A_PI42A	1	0.0859857	0.0746265	0.249233	DeCODE	P48426	Shin et al.	palmitoylcarnitine (c16)	HMDB0000222	ENSG00000150867	PIP4K2A	FALSE
138420	MR-IVW	M22189	palmitoylcarnitine (c16)	12700_9_ACLY_ACLY	12700_9_ACLY_ACLY	1	0.0522915	0.0746274	0.48349	DeCODE	P53396	Shin et al.	palmitoylcarnitine (c16)	HMDB0000222	ENSG00000131473	ACLY	FALSE
138421	MR-IVW	M22189	palmitoylcarnitine (c16)	12786_61_GPCPD1_GDE5	12786_61_GPCPD1_GDE5	1	0.0565903	0.0746273	0.448268	DeCODE	Q9NPB8	Shin et al.	palmitoylcarnitine (c16)	HMDB0000222	ENSG00000125772	GPCPD1	FALSE
138422	MR-IVW	M22189	palmitoylcarnitine (c16)	12812_25_ACYP2_ACYP2	12812_25_ACYP2_ACYP2	1	0.0189824	0.0746278	0.799217	DeCODE	P14621	Shin et al.	palmitoylcarnitine (c16)	HMDB0000222	ENSG00000170634	ACYP2	FALSE
138423	MR-IVW	M22189	palmitoylcarnitine (c16)	12815_9_IARS_SYIC	12815_9_IARS_SYIC	1	0.0294462	0.0746277	0.693157	DeCODE	P41252	Shin et al.	palmitoylcarnitine (c16)	HMDB0000222	ENSG00000196305	IARS	FALSE
138424	MR-IVW	M22189	palmitoylcarnitine (c16)	12818_159_SLC14A2_UT2	12818_159_SLC14A2_UT2	1	0.0342288	0.0746277	0.646478	DeCODE	Q15849	Shin et al.	palmitoylcarnitine (c16)	HMDB0000222	ENSG00000132874	SLC14A2	FALSE
138425	MR-IVW	M22189	palmitoylcarnitine (c16)	12881_17_RDH16_RDH16	12881_17_RDH16_RDH16	1	0.0302619	0.0746277	0.685106	DeCODE	O75452	Shin et al.	palmitoylcarnitine (c16)	HMDB0000222	ENSG00000139547	RDH16	FALSE
138426	MR-IVW	M22189	palmitoylcarnitine (c16)	12895_28_DGKB_DGKB	12895_28_DGKB_DGKB	1	0.044185	0.0746275	0.553801	DeCODE	Q9Y6T7	Shin et al.	palmitoylcarnitine (c16)	HMDB0000222	ENSG00000136267	DGKB	FALSE
138427	MR-IVW	M22189	palmitoylcarnitine (c16)	12960_9_GCK_HXK4	12960_9_GCK_HXK4	1	-0.00656028	0.0746279	0.929951	DeCODE	P35557	Shin et al.	palmitoylcarnitine (c16)	HMDB0000222	ENSG00000106633	GCK	FALSE
138428	MR-IVW	M22189	palmitoylcarnitine (c16)	13059_33_RFK_RIFK	13059_33_RFK_RIFK	1	0.0413526	0.0746276	0.579497	DeCODE	Q969G6	Shin et al.	palmitoylcarnitine (c16)	HMDB0000222	ENSG00000135002	RFK	FALSE
138429	MR-IVW	M22189	palmitoylcarnitine (c16)	13083_18_VARS_SYVC	13083_18_VARS_SYVC	1	-0.00961812	0.0746279	0.897452	DeCODE	P26640	Shin et al.	palmitoylcarnitine (c16)	HMDB0000222	ENSG00000204394	VARS1	FALSE
138430	MR-IVW	M22189	palmitoylcarnitine (c16)	13130_150_HK2_HXK2	13130_150_HK2_HXK2	1	0.0633277	0.0746271	0.396111	DeCODE	P52789	Shin et al.	palmitoylcarnitine (c16)	HMDB0000222	ENSG00000159399	HK2	FALSE
138431	MR-IVW	M22189	palmitoylcarnitine (c16)	13131_5_HK1_HXK1	13131_5_HK1_HXK1	1	0.0703425	0.074627	0.345892	DeCODE	P19367	Shin et al.	palmitoylcarnitine (c16)	HMDB0000222	ENSG00000156515	HK1	FALSE
138432	MR-IVW	M22189	palmitoylcarnitine (c16)	13430_50_SLC14A1_UT1	13430_50_SLC14A1_UT1	1	0.0907779	0.0746232	0.2238	DeCODE	Q13336	Shin et al.	palmitoylcarnitine (c16)	HMDB0000222	ENSG00000141469	SLC14A1	FALSE
138433	MR-IVW	M22189	palmitoylcarnitine (c16)	13473_55_ITPKA_IP3KA	13473_55_ITPKA_IP3KA	1	0.104206	0.0746227	0.162582	DeCODE	P23677	Shin et al.	palmitoylcarnitine (c16)	HMDB0000222	ENSG00000137825	ITPKA	FALSE
138434	MR-IVW	M22189	palmitoylcarnitine (c16)	13494_6_CERS5_CERS5	13494_6_CERS5_CERS5	1	0.0146072	0.0746247	0.844812	DeCODE	Q8N5B7	Shin et al.	palmitoylcarnitine (c16)	HMDB0000222	ENSG00000139624	CERS5	FALSE
138435	MR-IVW	M22189	palmitoylcarnitine (c16)	13498_1_MIOX_MIOX	13498_1_MIOX_MIOX	1	0.0160402	0.0746247	0.82981	DeCODE	Q9UGB7	Shin et al.	palmitoylcarnitine (c16)	HMDB0000222	ENSG00000100253	MIOX	FALSE
138436	MR-IVW	M22189	palmitoylcarnitine (c16)	13595_20_THTPA_THTPA	13595_20_THTPA_THTPA	1	0.00201934	0.0746247	0.978412	DeCODE	Q9BU02	Shin et al.	palmitoylcarnitine (c16)	HMDB0000222	ENSG00000259431	THTPA	FALSE
138437	MR-IVW	M22189	palmitoylcarnitine (c16)	13596_3_RAB27B_RB27B	13596_3_RAB27B_RB27B	1	0.0467089	0.0746243	0.531367	DeCODE	O00194	Shin et al.	palmitoylcarnitine (c16)	HMDB0000222	ENSG00000041353	RAB27B	FALSE
138438	MR-IVW	M22189	palmitoylcarnitine (c16)	13623_4_MLL2_MLL2	13623_4_MLL2_MLL2	1	0.125897	0.0746217	0.0915773	DeCODE	O14686	Shin et al.	palmitoylcarnitine (c16)	HMDB0000222	ENSG00000167548	KMT2D	FALSE
138439	MR-IVW	M22189	palmitoylcarnitine (c16)	13624_17_NADK_NADK	13624_17_NADK_NADK	1	0.0528797	0.0746242	0.478564	DeCODE	O95544	Shin et al.	palmitoylcarnitine (c16)	HMDB0000222	ENSG00000008130	NADK	FALSE
138440	MR-IVW	M22189	palmitoylcarnitine (c16)	13689_2_ODC1_Ornithine_decarboxylase	13689_2_ODC1_Ornithine_decarboxylase	1	-0.0591351	0.0746177	0.428065	DeCODE	P11926	Shin et al.	palmitoylcarnitine (c16)	HMDB0000222	ENSG00000115758	ODC1	FALSE
138441	MR-IVW	M22189	palmitoylcarnitine (c16)	13936_24_PGK2_PGK2	13936_24_PGK2_PGK2	1	0.0873909	0.074617	0.241521	DeCODE	P07205	Shin et al.	palmitoylcarnitine (c16)	HMDB0000222	ENSG00000170950	PGK2	FALSE
138442	MR-IVW	M22189	palmitoylcarnitine (c16)	13941_82_FARS2_SYFM	13941_82_FARS2_SYFM	1	0.00258017	0.0746184	0.972416	DeCODE	O95363	Shin et al.	palmitoylcarnitine (c16)	HMDB0000222	ENSG00000145982	FARS2	FALSE
138443	MR-IVW	M22189	palmitoylcarnitine (c16)	13947_371_NUDT12_NUD12	13947_371_NUDT12_NUD12	1	0.0198261	0.0746183	0.79047	DeCODE	Q9BQG2	Shin et al.	palmitoylcarnitine (c16)	HMDB0000222	ENSG00000112874	NUDT12	FALSE
138444	MR-IVW	M22189	palmitoylcarnitine (c16)	13990_1_PC_pyruvate_carboxylase	13990_1_PC_pyruvate_carboxylase	1	0.0979123	0.0746166	0.189451	DeCODE	P11498	Shin et al.	palmitoylcarnitine (c16)	HMDB0000222	ENSG00000173599	PC	FALSE
138445	MR-IVW	M22189	palmitoylcarnitine (c16)	13998_26_ADSSL1_PURA1	13998_26_ADSSL1_PURA1	1	0.0125999	0.0746184	0.865908	DeCODE	Q8N142	Shin et al.	palmitoylcarnitine (c16)	HMDB0000222	ENSG00000185100	ADSSL1	FALSE
138446	MR-IVW	M22189	palmitoylcarnitine (c16)	14006_36_GNMT_GNMT	14006_36_GNMT_GNMT	1	0.0345282	0.0746182	0.643557	DeCODE	Q14749	Shin et al.	palmitoylcarnitine (c16)	HMDB0000222	ENSG00000124713	GNMT	FALSE
138447	MR-IVW	M22189	palmitoylcarnitine (c16)	14048_7_IL1RAP_IL_1_R_AcP	14048_7_IL1RAP_IL_1_R_AcP	1	0.0398611	0.0746181	0.593202	DeCODE	Q9NPH3	Shin et al.	palmitoylcarnitine (c16)	HMDB0000222	ENSG00000196083	IL1RAP	FALSE
138448	MR-IVW	M22189	palmitoylcarnitine (c16)	14079_14_IL18R1_IL_18_Ra	14079_14_IL18R1_IL_18_Ra	1	-0.0182652	0.0746183	0.806625	DeCODE	Q13478	Shin et al.	palmitoylcarnitine (c16)	HMDB0000222	ENSG00000115604	IL18R1	FALSE
138449	MR-IVW	M22189	palmitoylcarnitine (c16)	14083_25_SEPHS1_SPS1	14083_25_SEPHS1_SPS1	1	0.0631268	0.0746177	0.397551	DeCODE	P49903	Shin et al.	palmitoylcarnitine (c16)	HMDB0000222	ENSG00000086475	SEPHS1	FALSE
138450	MR-IVW	M22189	palmitoylcarnitine (c16)	14098_28_CARS_SYCC	14098_28_CARS_SYCC	1	0.0828079	0.0746171	0.267098	DeCODE	P49589	Shin et al.	palmitoylcarnitine (c16)	HMDB0000222	ENSG00000110619	CARS	FALSE
138451	MR-IVW	M22189	palmitoylcarnitine (c16)	14226_120_BHMT2_BHMT2	14226_120_BHMT2_BHMT2	1	-0.0043172	0.0746184	0.953863	DeCODE	Q9H2M3	Shin et al.	palmitoylcarnitine (c16)	HMDB0000222	ENSG00000132840	BHMT2	FALSE
138452	MR-IVW	M22189	palmitoylcarnitine (c16)	14271_23_RAB6B_RAB6B	14271_23_RAB6B_RAB6B	1	0.101803	0.0746164	0.172455	DeCODE	Q9NRW1	Shin et al.	palmitoylcarnitine (c16)	HMDB0000222	ENSG00000154917	RAB6B	FALSE
138453	MR-IVW	M22189	palmitoylcarnitine (c16)	14287_6_RAB5C_RAB5C	14287_6_RAB5C_RAB5C	1	0.0981314	0.0746166	0.188462	DeCODE	P51148	Shin et al.	palmitoylcarnitine (c16)	HMDB0000222	ENSG00000108774	RAB5C	FALSE
138454	MR-IVW	M22189	palmitoylcarnitine (c16)	14332_3_RALA_RALA	14332_3_RALA_RALA	1	0.042795	0.0746181	0.566292	DeCODE	P11233	Shin et al.	palmitoylcarnitine (c16)	HMDB0000222	ENSG00000006451	RALA	FALSE
138455	MR-IVW	M22189	palmitoylcarnitine (c16)	15414_316_LDHA_LDHA	15414_316_LDHA_LDHA	1	0.143037	0.0746145	0.0552366	DeCODE	P00338	Shin et al.	palmitoylcarnitine (c16)	HMDB0000222	ENSG00000134333	LDHA	FALSE
138456	MR-IVW	M22189	palmitoylcarnitine (c16)	15426_5_NEU1_NEUR1	15426_5_NEU1_NEUR1	1	-0.0650577	0.0746176	0.383273	DeCODE	Q99519	Shin et al.	palmitoylcarnitine (c16)	HMDB0000222	ENSG00000204386	NEU1	FALSE
138457	MR-IVW	M22189	palmitoylcarnitine (c16)	15431_31_OTC_OTCase	15431_31_OTC_OTCase	1	-0.00552047	0.0746184	0.941024	DeCODE	P00480	Shin et al.	palmitoylcarnitine (c16)	HMDB0000222	ENSG00000036473	OTC	FALSE
138458	MR-IVW	M22189	palmitoylcarnitine (c16)	15435_4_PNP_PNP	15435_4_PNP_PNP	1	0.0525478	0.0746179	0.481292	DeCODE	P00491	Shin et al.	palmitoylcarnitine (c16)	HMDB0000222	ENSG00000198805	PNP	FALSE
138459	MR-IVW	M22189	palmitoylcarnitine (c16)	15457_14_ANPEP_Aminopeptidase_N	15457_14_ANPEP_Aminopeptidase_N	1	0.0819564	0.0746171	0.272048	DeCODE	P15144	Shin et al.	palmitoylcarnitine (c16)	HMDB0000222	ENSG00000166825	ANPEP	FALSE
138460	MR-IVW	M22189	palmitoylcarnitine (c16)	15480_2_VNN2_VNN2	15480_2_VNN2_VNN2	1	-0.0289709	0.0746182	0.697827	DeCODE	O95498	Shin et al.	palmitoylcarnitine (c16)	HMDB0000222	ENSG00000112303	VNN2	FALSE
138461	MR-IVW	M22189	palmitoylcarnitine (c16)	15487_164_CES1_carboxylesterase__liver	15487_164_CES1_carboxylesterase__liver	1	0.0173978	0.0746183	0.815639	DeCODE	P23141	Shin et al.	palmitoylcarnitine (c16)	HMDB0000222	ENSG00000198848	CES1	FALSE
138462	MR-IVW	M22189	palmitoylcarnitine (c16)	15514_26_BCHE_Pseudocholinesterase	15514_26_BCHE_Pseudocholinesterase	1	-0.123079	0.0746155	0.0990432	DeCODE	P06276	Shin et al.	palmitoylcarnitine (c16)	HMDB0000222	ENSG00000114200	BCHE	FALSE
138463	MR-IVW	M22189	palmitoylcarnitine (c16)	15526_33_GSS_GSHB	15526_33_GSS_GSHB	1	-0.0177388	0.0746183	0.812093	DeCODE	P48637	Shin et al.	palmitoylcarnitine (c16)	HMDB0000222	ENSG00000100983	GSS	FALSE
138464	MR-IVW	M22189	palmitoylcarnitine (c16)	15542_19_CKMT1A_KCRU	15542_19_CKMT1A_KCRU	1	0.145119	0.0746144	0.0517853	DeCODE	P12532	Shin et al.	palmitoylcarnitine (c16)	HMDB0000222	ENSG00000237289	CKMT1A	FALSE
138465	MR-IVW	M22189	palmitoylcarnitine (c16)	15553_22_ACHE_ACES	15553_22_ACHE_ACES	1	0.0465664	0.074618	0.532586	DeCODE	P22303	Shin et al.	palmitoylcarnitine (c16)	HMDB0000222	ENSG00000087085	ACHE	FALSE
138466	MR-IVW	M22189	palmitoylcarnitine (c16)	15556_49_AMY2B_Alpha_amylase_2B	15556_49_AMY2B_Alpha_amylase_2B	1	0.0041584	0.0746184	0.955558	DeCODE	P19961	Shin et al.	palmitoylcarnitine (c16)	HMDB0000222	ENSG00000240038	AMY2B	FALSE
138467	MR-IVW	M22189	palmitoylcarnitine (c16)	15588_17_GLA_galactosidase__alpha	15588_17_GLA_galactosidase__alpha	1	0.0513468	0.0746179	0.491371	DeCODE	P06280	Shin et al.	palmitoylcarnitine (c16)	HMDB0000222	ENSG00000102393	GLA	FALSE
138468	MR-IVW	M22189	palmitoylcarnitine (c16)	15607_56_PKLR_KPYR	15607_56_PKLR_KPYR	1	-0.0636398	0.0746176	0.393727	DeCODE	P30613	Shin et al.	palmitoylcarnitine (c16)	HMDB0000222	ENSG00000143627	PKLR	FALSE
138469	MR-IVW	M22189	palmitoylcarnitine (c16)	16015_19_GPT_ALT	16015_19_GPT_ALT	1	-0.0346298	0.0746182	0.642581	DeCODE	P24298	Shin et al.	palmitoylcarnitine (c16)	HMDB0000222	ENSG00000167701	GPT	FALSE
138470	MR-IVW	M22189	palmitoylcarnitine (c16)	16769_20_RAC3_RAC3	16769_20_RAC3_RAC3	1	0.10441	0.0746163	0.161727	DeCODE	P60763	Shin et al.	palmitoylcarnitine (c16)	HMDB0000222	ENSG00000169750	RAC3	FALSE
138471	MR-IVW	M22189	palmitoylcarnitine (c16)	16809_1_NME4_NDKM	16809_1_NME4_NDKM	1	0.134584	0.074615	0.0712773	DeCODE	O00746	Shin et al.	palmitoylcarnitine (c16)	HMDB0000222	ENSG00000103202	NME4	FALSE
138472	MR-IVW	M22189	palmitoylcarnitine (c16)	16857_2_RAB2A_RAB2A	16857_2_RAB2A_RAB2A	1	-0.00352597	0.0746184	0.962311	DeCODE	P61019	Shin et al.	palmitoylcarnitine (c16)	HMDB0000222	ENSG00000104388	RAB2A	FALSE
138473	MR-IVW	M22189	palmitoylcarnitine (c16)	16863_47_NANP_NANP	16863_47_NANP_NANP	1	0.0772188	0.0746173	0.300732	DeCODE	Q8TBE9	Shin et al.	palmitoylcarnitine (c16)	HMDB0000222	ENSG00000170191	NANP	FALSE
138474	MR-IVW	M22189	palmitoylcarnitine (c16)	16877_19_MSRB2_MSRB2	16877_19_MSRB2_MSRB2	1	0.0367035	0.0746182	0.622801	DeCODE	Q9Y3D2	Shin et al.	palmitoylcarnitine (c16)	HMDB0000222	ENSG00000148450	MSRB2	FALSE
138475	MR-IVW	M22189	palmitoylcarnitine (c16)	16883_57_RAB4A_RAB4A	16883_57_RAB4A_RAB4A	1	0.0660414	0.0746176	0.376122	DeCODE	P20338	Shin et al.	palmitoylcarnitine (c16)	HMDB0000222	ENSG00000168118	RAB4A	FALSE
138476	MR-IVW	M22189	palmitoylcarnitine (c16)	16932_5_SULT1E1_SULT_1E	16932_5_SULT1E1_SULT_1E	1	0.163054	0.0746134	0.0288658	DeCODE	P49888	Shin et al.	palmitoylcarnitine (c16)	HMDB0000222	ENSG00000109193	SULT1E1	FALSE
138477	MR-IVW	M22189	palmitoylcarnitine (c16)	17148_7_BLVRB_BLVRB	17148_7_BLVRB_BLVRB	1	-0.0317216	0.0746182	0.67075	DeCODE	P30043	Shin et al.	palmitoylcarnitine (c16)	HMDB0000222	ENSG00000090013	BLVRB	FALSE
138478	MR-IVW	M22189	palmitoylcarnitine (c16)	17204_17_PNMT_PNMT	17204_17_PNMT_PNMT	1	0.152697	0.074614	0.0407084	DeCODE	Q3KPI0	Shin et al.	palmitoylcarnitine (c16)	HMDB0000222	ENSG00000007129	CEACAM21	FALSE
138479	MR-IVW	M22189	palmitoylcarnitine (c16)	17205_21_RAB5A_RAB5A	17205_21_RAB5A_RAB5A	1	0.135814	0.0746149	0.0687294	DeCODE	P20339	Shin et al.	palmitoylcarnitine (c16)	HMDB0000222	ENSG00000144566	RAB5A	FALSE
138480	MR-IVW	M22189	palmitoylcarnitine (c16)	17209_27_SULT2B1_ST2B1	17209_27_SULT2B1_ST2B1	1	0.0321947	0.0746182	0.666134	DeCODE	O00204	Shin et al.	palmitoylcarnitine (c16)	HMDB0000222	ENSG00000088002	SULT2B1	FALSE
138481	MR-IVW	M22189	palmitoylcarnitine (c16)	17325_10_GUK1_KGUA	17325_10_GUK1_KGUA	1	0.0339498	0.0746182	0.649123	DeCODE	Q16774	Shin et al.	palmitoylcarnitine (c16)	HMDB0000222	ENSG00000143774	GUK1	FALSE
138482	MR-IVW	M22189	palmitoylcarnitine (c16)	17333_20_ACADM_ACADM	17333_20_ACADM_ACADM	1	0.129492	0.0746152	0.0826584	DeCODE	P11310	Shin et al.	palmitoylcarnitine (c16)	HMDB0000222	ENSG00000117054	ACADM	FALSE
138483	MR-IVW	M22189	palmitoylcarnitine (c16)	17357_33_SEPSECS_SPCS	17357_33_SEPSECS_SPCS	1	0.0743512	0.0746174	0.31904	DeCODE	Q9HD40	Shin et al.	palmitoylcarnitine (c16)	HMDB0000222	ENSG00000109618	SEPSECS	FALSE
138484	MR-IVW	M22189	palmitoylcarnitine (c16)	17398_55_HMOX1_HO_1	17398_55_HMOX1_HO_1	1	-0.0860317	0.074617	0.24892	DeCODE	P09601	Shin et al.	palmitoylcarnitine (c16)	HMDB0000222	ENSG00000100292	HMOX1	FALSE
138485	MR-IVW	M22189	palmitoylcarnitine (c16)	17441_4_ALPI_Alkaline_phosphatase__intestine	17441_4_ALPI_Alkaline_phosphatase__intestine	1	0.0177388	0.0746183	0.812093	DeCODE	P09923	Shin et al.	palmitoylcarnitine (c16)	HMDB0000222	ENSG00000163295	ALPI	FALSE
138486	MR-IVW	M22189	palmitoylcarnitine (c16)	17450_51_HARS_Histidyl_tRNA_synthetase	17450_51_HARS_Histidyl_tRNA_synthetase	1	0.097279	0.0746166	0.19233	DeCODE	P12081	Shin et al.	palmitoylcarnitine (c16)	HMDB0000222	ENSG00000170445	HARS	FALSE
138487	MR-IVW	M22189	palmitoylcarnitine (c16)	17466_72_ACSF2_ACSF2	17466_72_ACSF2_ACSF2	1	0.104912	0.0746163	0.159719	DeCODE	Q96CM8	Shin et al.	palmitoylcarnitine (c16)	HMDB0000222	ENSG00000167107	ACSF2	FALSE
138488	MR-IVW	M22189	palmitoylcarnitine (c16)	17467_1_DHRS9_DHRS9	17467_1_DHRS9_DHRS9	1	0.114724	0.0746159	0.124164	DeCODE	Q9BPW9	Shin et al.	palmitoylcarnitine (c16)	HMDB0000222	ENSG00000073737	DHRS9	FALSE
138489	MR-IVW	M22189	palmitoylcarnitine (c16)	17495_141_SIRT3_SIR3	17495_141_SIRT3_SIR3	1	0.0322903	0.0746182	0.665204	DeCODE	Q9NTG7	Shin et al.	palmitoylcarnitine (c16)	HMDB0000222	ENSG00000142082	SIRT3	FALSE
138490	MR-IVW	M22189	palmitoylcarnitine (c16)	17509_6_HPD_HPPD	17509_6_HPD_HPPD	1	0.0877309	0.0746169	0.239695	DeCODE	P32754	Shin et al.	palmitoylcarnitine (c16)	HMDB0000222	ENSG00000158104	HPD	FALSE
138491	MR-IVW	M22189	palmitoylcarnitine (c16)	17675_17_ACOT13_ACO13	17675_17_ACOT13_ACO13	1	0.178837	0.0746123	0.0165351	DeCODE	Q9NPJ3	Shin et al.	palmitoylcarnitine (c16)	HMDB0000222	ENSG00000112304	ACOT13	FALSE
138492	MR-IVW	M22189	palmitoylcarnitine (c16)	17744_31_RAB11A_RB11A	17744_31_RAB11A_RB11A	1	0.0582013	0.0746178	0.435395	DeCODE	P62491	Shin et al.	palmitoylcarnitine (c16)	HMDB0000222	ENSG00000103769	RAB11A	FALSE
138493	MR-IVW	M22189	palmitoylcarnitine (c16)	17752_24_ARG2_Arginase	17752_24_ARG2_Arginase	1	0.0430291	0.0746181	0.564171	DeCODE	P78540	Shin et al.	palmitoylcarnitine (c16)	HMDB0000222	ENSG00000081181	ARG2	FALSE
138494	MR-IVW	M22189	palmitoylcarnitine (c16)	17789_1_QPRT_NADC	17789_1_QPRT_NADC	1	0.0532851	0.0746179	0.475161	DeCODE	Q15274	Shin et al.	palmitoylcarnitine (c16)	HMDB0000222	ENSG00000103485	QPRT	FALSE
138495	MR-IVW	M22189	palmitoylcarnitine (c16)	17792_158_ALDH5A1_SSDH	17792_158_ALDH5A1_SSDH	1	0.0219026	0.0746183	0.769118	DeCODE	P51649	Shin et al.	palmitoylcarnitine (c16)	HMDB0000222	ENSG00000112294	ALDH5A1	FALSE
138496	MR-IVW	M22189	palmitoylcarnitine (c16)	17814_8_BPNT1_BPNT1	17814_8_BPNT1_BPNT1	1	0.0680734	0.0746175	0.361612	DeCODE	O95861	Shin et al.	palmitoylcarnitine (c16)	HMDB0000222	ENSG00000162813	BPNT1	FALSE
138497	MR-IVW	M22189	palmitoylcarnitine (c16)	17822_57_RERG_RERG	17822_57_RERG_RERG	1	0.0793015	0.0746172	0.287883	DeCODE	Q96A58	Shin et al.	palmitoylcarnitine (c16)	HMDB0000222	ENSG00000134533	RERG	FALSE
138498	MR-IVW	M22189	palmitoylcarnitine (c16)	17843_30_PPCS_PPCS	17843_30_PPCS_PPCS	1	0.0535188	0.0746179	0.473227	DeCODE	Q9HAB8	Shin et al.	palmitoylcarnitine (c16)	HMDB0000222	ENSG00000127125	PPCS	FALSE
138499	MR-IVW	M22189	palmitoylcarnitine (c16)	17857_6_ACADL_ACADL	17857_6_ACADL_ACADL	1	0.00350157	0.0746184	0.962572	DeCODE	P28330	Shin et al.	palmitoylcarnitine (c16)	HMDB0000222	ENSG00000115361	ACADL	FALSE
138500	MR-IVW	M22189	palmitoylcarnitine (c16)	18170_46_PYCR1_P5CR1	18170_46_PYCR1_P5CR1	1	0.115481	0.0746159	0.1217	DeCODE	P32322	Shin et al.	palmitoylcarnitine (c16)	HMDB0000222	ENSG00000183010	PYCR1	FALSE
138501	MR-IVW	M22189	palmitoylcarnitine (c16)	18178_13_SARS_SYSC	18178_13_SARS_SYSC	1	0.0142765	0.0746184	0.84827	DeCODE	P49591	Shin et al.	palmitoylcarnitine (c16)	HMDB0000222	ENSG00000031698	SARS	FALSE
138502	MR-IVW	M22189	palmitoylcarnitine (c16)	18179_56_SMS_SPSY	18179_56_SMS_SPSY	1	0.00682872	0.0746184	0.927083	DeCODE	P52788	Shin et al.	palmitoylcarnitine (c16)	HMDB0000222	ENSG00000102172	SMS	FALSE
138503	MR-IVW	M22189	palmitoylcarnitine (c16)	18184_28_GMPS_GUAA	18184_28_GMPS_GUAA	1	0.0901742	0.0746169	0.226856	DeCODE	P49915	Shin et al.	palmitoylcarnitine (c16)	HMDB0000222	ENSG00000163655	GMPS	FALSE
138504	MR-IVW	M22189	palmitoylcarnitine (c16)	18186_15_TARS_SYTC	18186_15_TARS_SYTC	1	0.0697021	0.0746175	0.350239	DeCODE	P26639	Shin et al.	palmitoylcarnitine (c16)	HMDB0000222	ENSG00000113407	TARS	FALSE
138505	MR-IVW	M22189	palmitoylcarnitine (c16)	18187_16_ASPA_ACY2	18187_16_ASPA_ACY2	1	0.0265415	0.0746183	0.722067	DeCODE	P45381	Shin et al.	palmitoylcarnitine (c16)	HMDB0000222	ENSG00000108381	ASPA	FALSE
138506	MR-IVW	M22189	palmitoylcarnitine (c16)	18188_12_GATM_GATM	18188_12_GATM_GATM	1	0.0664927	0.0746176	0.372868	DeCODE	P50440	Shin et al.	palmitoylcarnitine (c16)	HMDB0000222	ENSG00000171766	GATM	FALSE
138507	MR-IVW	M22189	palmitoylcarnitine (c16)	18197_97_CKMT2_KCRS	18197_97_CKMT2_KCRS	1	-0.0868606	0.074617	0.244389	DeCODE	P17540	Shin et al.	palmitoylcarnitine (c16)	HMDB0000222	ENSG00000131730	CKMT2	FALSE
138508	MR-IVW	M22189	palmitoylcarnitine (c16)	18232_42_PIP4K2B_PI42B	18232_42_PIP4K2B_PI42B	1	0.0966818	0.0746166	0.195074	DeCODE	P78356	Shin et al.	palmitoylcarnitine (c16)	HMDB0000222	ENSG00000276293	PIP4K2B	FALSE
138509	MR-IVW	M22189	palmitoylcarnitine (c16)	18297_8_MRAS_RASM	18297_8_MRAS_RASM	1	0.0307954	0.0746182	0.679822	DeCODE	Q8IXB1	Shin et al.	palmitoylcarnitine (c16)	HMDB0000222	ENSG00000077232	DNAJC10	FALSE
138510	MR-IVW	M22189	palmitoylcarnitine (c16)	18309_18_CS_CISY	18309_18_CS_CISY	1	0.12524	0.0746154	0.0932538	DeCODE	O75390	Shin et al.	palmitoylcarnitine (c16)	HMDB0000222	ENSG00000062485	CS	FALSE
138511	MR-IVW	M22189	palmitoylcarnitine (c16)	18322_15_JMJD6_JMJD6	18322_15_JMJD6_JMJD6	1	0.113234	0.074616	0.129125	DeCODE	Q6NYC1	Shin et al.	palmitoylcarnitine (c16)	HMDB0000222	ENSG00000070495	JMJD6	FALSE
138512	MR-IVW	M22189	palmitoylcarnitine (c16)	18324_61_SUOX_SUOX	18324_61_SUOX_SUOX	1	0.0321393	0.0746182	0.666675	DeCODE	P51687	Shin et al.	palmitoylcarnitine (c16)	HMDB0000222	ENSG00000139531	SUOX	FALSE
138513	MR-IVW	M22189	palmitoylcarnitine (c16)	18328_36_PYCR2_P5CR2	18328_36_PYCR2_P5CR2	1	0.0142096	0.0746184	0.848972	DeCODE	Q96C36	Shin et al.	palmitoylcarnitine (c16)	HMDB0000222	ENSG00000143811	PYCR2	FALSE
138514	MR-IVW	M22189	palmitoylcarnitine (c16)	18329_4_PRPS2_PRPS2	18329_4_PRPS2_PRPS2	1	0.0236163	0.0746183	0.751627	DeCODE	P11908	Shin et al.	palmitoylcarnitine (c16)	HMDB0000222	ENSG00000101911	PRPS2	FALSE
138515	MR-IVW	M22189	palmitoylcarnitine (c16)	18338_26_IDH1_IDH	18338_26_IDH1_IDH	1	0.116984	0.0746158	0.116924	DeCODE	O75874	Shin et al.	palmitoylcarnitine (c16)	HMDB0000222	ENSG00000138413	IDH1	FALSE
138516	MR-IVW	M22189	palmitoylcarnitine (c16)	18342_2_PSAT1_SERC	18342_2_PSAT1_SERC	1	-0.0535407	0.0746179	0.473046	DeCODE	Q9Y617	Shin et al.	palmitoylcarnitine (c16)	HMDB0000222	ENSG00000135069	PSAT1	FALSE
138517	MR-IVW	M22189	palmitoylcarnitine (c16)	18382_109_COMT_Catechol_O_methyltransferase	18382_109_COMT_Catechol_O_methyltransferase	1	-0.0242881	0.0746183	0.744805	DeCODE	P21964	Shin et al.	palmitoylcarnitine (c16)	HMDB0000222	ENSG00000093010	COMT	FALSE
138518	MR-IVW	M22189	palmitoylcarnitine (c16)	18398_1_AKR1D1_AK1D1	18398_1_AKR1D1_AK1D1	1	-0.0161279	0.0746184	0.82888	DeCODE	P51857	Shin et al.	palmitoylcarnitine (c16)	HMDB0000222	ENSG00000122787	AKR1D1	FALSE
138519	MR-IVW	M22189	palmitoylcarnitine (c16)	18401_18_ALKBH3_ALKB3	18401_18_ALKBH3_ALKB3	1	0.117253	0.0746158	0.116083	DeCODE	Q96Q83	Shin et al.	palmitoylcarnitine (c16)	HMDB0000222	ENSG00000166199	ALKBH3	FALSE
138520	MR-IVW	M22189	palmitoylcarnitine (c16)	18403_25_AMPD2_AMPD2	18403_25_AMPD2_AMPD2	1	0.124613	0.0746155	0.0949053	DeCODE	Q01433	Shin et al.	palmitoylcarnitine (c16)	HMDB0000222	ENSG00000116337	AMPD2	FALSE
138521	MR-IVW	M22189	palmitoylcarnitine (c16)	18422_41_MVD_ERG19	18422_41_MVD_ERG19	1	0.047772	0.074618	0.522029	DeCODE	P53602	Shin et al.	palmitoylcarnitine (c16)	HMDB0000222	ENSG00000167508	MVD	FALSE
138522	MR-IVW	M22189	palmitoylcarnitine (c16)	18432_32_RALB_RALB	18432_32_RALB_RALB	1	0.142576	0.0746146	0.0560267	DeCODE	P11234	Shin et al.	palmitoylcarnitine (c16)	HMDB0000222	ENSG00000144118	RALB	FALSE
138523	MR-IVW	M22189	palmitoylcarnitine (c16)	18900_37_HRAS_H_ras__WT_	18900_37_HRAS_H_ras__WT_	1	0.0882771	0.0746169	0.236781	DeCODE	P01112	Shin et al.	palmitoylcarnitine (c16)	HMDB0000222	ENSG00000174775	HRAS	FALSE
138524	MR-IVW	M22189	palmitoylcarnitine (c16)	18917_53_AMY2A_Pancreatic_alpha_amylase	18917_53_AMY2A_Pancreatic_alpha_amylase	1	-0.00443365	0.0746184	0.952619	DeCODE	P04746	Shin et al.	palmitoylcarnitine (c16)	HMDB0000222	ENSG00000243480	AMY2A	FALSE
138525	MR-IVW	M22189	palmitoylcarnitine (c16)	19114_8_TK2_KITM	19114_8_TK2_KITM	1	0.0856169	0.074617	0.251209	DeCODE	O00142	Shin et al.	palmitoylcarnitine (c16)	HMDB0000222	ENSG00000166548	TK2	FALSE
138526	MR-IVW	M22189	palmitoylcarnitine (c16)	19207_119_ADK_ADK	19207_119_ADK_ADK	1	0.030195	0.0746182	0.685728	DeCODE	P55263	Shin et al.	palmitoylcarnitine (c16)	HMDB0000222	ENSG00000156110	ADK	FALSE
138527	MR-IVW	M22189	palmitoylcarnitine (c16)	19222_124_RAB5B_RAB5B	19222_124_RAB5B_RAB5B	1	0.101376	0.0746165	0.174264	DeCODE	P61020	Shin et al.	palmitoylcarnitine (c16)	HMDB0000222	ENSG00000111540	RAB5B	FALSE
138528	MR-IVW	M22189	palmitoylcarnitine (c16)	19223_6_RAB1A_RAB1A	19223_6_RAB1A_RAB1A	1	0.0927954	0.0746168	0.213637	DeCODE	P62820	Shin et al.	palmitoylcarnitine (c16)	HMDB0000222	ENSG00000138069	RAB1A	FALSE
138529	MR-IVW	M22189	palmitoylcarnitine (c16)	19239_5_ARF1_ARF1	19239_5_ARF1_ARF1	1	0.0219816	0.0746183	0.768309	DeCODE	P84077	Shin et al.	palmitoylcarnitine (c16)	HMDB0000222	ENSG00000143761	ARF1	FALSE
138530	MR-IVW	M22189	palmitoylcarnitine (c16)	19249_18_KARS_SYK	19249_18_KARS_SYK	1	0.107083	0.0746162	0.151256	DeCODE	Q15046	Shin et al.	palmitoylcarnitine (c16)	HMDB0000222	ENSG00000065427	KARS	FALSE
138531	MR-IVW	M22189	palmitoylcarnitine (c16)	19253_82_RAB2B_RAB2B	19253_82_RAB2B_RAB2B	1	0.087752	0.0746169	0.239581	DeCODE	Q8WUD1	Shin et al.	palmitoylcarnitine (c16)	HMDB0000222	ENSG00000129472	RAB2B	FALSE
138532	MR-IVW	M22189	palmitoylcarnitine (c16)	19254_125_GMPR_GMPR1	19254_125_GMPR_GMPR1	1	0.105093	0.0746163	0.158998	DeCODE	P36959	Shin et al.	palmitoylcarnitine (c16)	HMDB0000222	ENSG00000137198	GMPR	FALSE
138533	MR-IVW	M22189	palmitoylcarnitine (c16)	19258_24_GCDH_GCDH	19258_24_GCDH_GCDH	1	0.171781	0.0746128	0.0213181	DeCODE	Q92947	Shin et al.	palmitoylcarnitine (c16)	HMDB0000222	ENSG00000105607	GCDH	FALSE
138534	MR-IVW	M22189	palmitoylcarnitine (c16)	19262_219_ACADVL_ACADV	19262_219_ACADVL_ACADV	1	0.174446	0.0746126	0.0193863	DeCODE	P49748	Shin et al.	palmitoylcarnitine (c16)	HMDB0000222	ENSG00000072778	ACADVL	FALSE
138535	MR-IVW	M22189	palmitoylcarnitine (c16)	19270_26_YARS_SYYC	19270_26_YARS_SYYC	1	0.117287	0.0746158	0.11598	DeCODE	P54577	Shin et al.	palmitoylcarnitine (c16)	HMDB0000222	ENSG00000134684	YARS	FALSE
138536	MR-IVW	M22189	palmitoylcarnitine (c16)	19278_19_RAB1B_RAB1B	19278_19_RAB1B_RAB1B	1	0.107302	0.0746162	0.150419	DeCODE	Q9H0U4	Shin et al.	palmitoylcarnitine (c16)	HMDB0000222	ENSG00000174903	RAB1B	FALSE
138537	MR-IVW	M22189	palmitoylcarnitine (c16)	19365_11_BCAT2_BCAT2	19365_11_BCAT2_BCAT2	1	0.12459	0.0746155	0.0949671	DeCODE	O15382	Shin et al.	palmitoylcarnitine (c16)	HMDB0000222	ENSG00000105552	BCAT2	FALSE
138538	MR-IVW	M22189	palmitoylcarnitine (c16)	19376_74_NNMT_NNMT	19376_74_NNMT_NNMT	1	0.0149705	0.0746184	0.84099	DeCODE	P40261	Shin et al.	palmitoylcarnitine (c16)	HMDB0000222	ENSG00000166741	NNMT	FALSE
138539	MR-IVW	M22189	palmitoylcarnitine (c16)	19446_1_GMPR2_GMPR2	19446_1_GMPR2_GMPR2	1	-0.0112307	0.0746184	0.880364	DeCODE	Q9P2T1	Shin et al.	palmitoylcarnitine (c16)	HMDB0000222	ENSG00000100938	GMPR2	FALSE
138540	MR-IVW	M22189	palmitoylcarnitine (c16)	19448_104_UPP1_UPP1	19448_104_UPP1_UPP1	1	0.0441255	0.074618	0.554285	DeCODE	Q16831	Shin et al.	palmitoylcarnitine (c16)	HMDB0000222	ENSG00000183696	UPP1	FALSE
138541	MR-IVW	M22189	palmitoylcarnitine (c16)	19467_3_RBKS_RBSK	19467_3_RBKS_RBSK	1	-0.00495474	0.0746184	0.947059	DeCODE	Q9H477	Shin et al.	palmitoylcarnitine (c16)	HMDB0000222	ENSG00000171174	RBKS	FALSE
138542	MR-IVW	M22189	palmitoylcarnitine (c16)	19483_16_KDSR_KDSR	19483_16_KDSR_KDSR	1	0.0292477	0.0746182	0.695084	DeCODE	Q06136	Shin et al.	palmitoylcarnitine (c16)	HMDB0000222	ENSG00000119537	KDSR	FALSE
138543	MR-IVW	M22189	palmitoylcarnitine (c16)	19496_1_NPL_NPL	19496_1_NPL_NPL	1	0.0794953	0.0746172	0.286706	DeCODE	Q9BXD5	Shin et al.	palmitoylcarnitine (c16)	HMDB0000222	ENSG00000135838	NPL	FALSE
138544	MR-IVW	M22189	palmitoylcarnitine (c16)	19504_22_DTYMK_KTHY	19504_22_DTYMK_KTHY	1	0.050847	0.0746179	0.495599	DeCODE	P23919	Shin et al.	palmitoylcarnitine (c16)	HMDB0000222	ENSG00000168393	DTYMK	FALSE
138545	MR-IVW	M22189	palmitoylcarnitine (c16)	19506_6_GLYAT_GLYAT	19506_6_GLYAT_GLYAT	1	0.045245	0.074618	0.544279	DeCODE	Q6IB77	Shin et al.	palmitoylcarnitine (c16)	HMDB0000222	ENSG00000149124	GLYAT	FALSE
138546	MR-IVW	M22189	palmitoylcarnitine (c16)	19518_12_HK3_HXK3	19518_12_HK3_HXK3	1	0.0215986	0.0746183	0.772234	DeCODE	P52790	Shin et al.	palmitoylcarnitine (c16)	HMDB0000222	ENSG00000160883	HK3	FALSE
138547	MR-IVW	M22189	palmitoylcarnitine (c16)	2622_18_HMOX2_HO_2	2622_18_HMOX2_HO_2	1	0.0667553	0.0746176	0.370984	DeCODE	P30519	Shin et al.	palmitoylcarnitine (c16)	HMDB0000222	ENSG00000103415	HMOX2	FALSE
138548	MR-IVW	M22189	palmitoylcarnitine (c16)	2642_4_PAFAH1B2_PAFAH_beta_subunit	2642_4_PAFAH1B2_PAFAH_beta_subunit	1	0.0310985	0.0746182	0.676848	DeCODE	P68402	Shin et al.	palmitoylcarnitine (c16)	HMDB0000222	ENSG00000168092	PAFAH1B2	FALSE
138549	MR-IVW	M22189	palmitoylcarnitine (c16)	2870_29_RAC1_RAC1	2870_29_RAC1_RAC1	1	0.065287	0.0746176	0.381599	DeCODE	P63000	Shin et al.	palmitoylcarnitine (c16)	HMDB0000222	ENSG00000136238	RAC1	FALSE
138550	MR-IVW	M22189	palmitoylcarnitine (c16)	2943_5_CYP3A4_Cytochrome_P450_3A4	2943_5_CYP3A4_Cytochrome_P450_3A4	1	-0.0391603	0.0746181	0.599716	DeCODE	P08684	Shin et al.	palmitoylcarnitine (c16)	HMDB0000222	ENSG00000160868	CYP3A4	FALSE
138551	MR-IVW	M22189	palmitoylcarnitine (c16)	2991_9_IL1R1_IL_1_sRI	2991_9_IL1R1_IL_1_sRI	1	0.00253316	0.0746184	0.972918	DeCODE	P14778	Shin et al.	palmitoylcarnitine (c16)	HMDB0000222	ENSG00000115594	IL1R1	FALSE
138552	MR-IVW	M22189	palmitoylcarnitine (c16)	2993_1_IL18RAP_IL_18_Rb	2993_1_IL18RAP_IL_18_Rb	1	0.0499451	0.0746179	0.503276	DeCODE	O95256	Shin et al.	palmitoylcarnitine (c16)	HMDB0000222	ENSG00000115607	IL18RAP	FALSE
138553	MR-IVW	M22189	palmitoylcarnitine (c16)	2994_71_IL1RL2_IL_1Rrp2	2994_71_IL1RL2_IL_1Rrp2	1	0.014329	0.0746184	0.847718	DeCODE	Q9HB29	Shin et al.	palmitoylcarnitine (c16)	HMDB0000222	ENSG00000115598	IL1RL2	FALSE
138554	MR-IVW	M22189	palmitoylcarnitine (c16)	3182_38_ENTPD1_CD39	3182_38_ENTPD1_CD39	1	0.0231319	0.0746183	0.756558	DeCODE	P49961	Shin et al.	palmitoylcarnitine (c16)	HMDB0000222	ENSG00000138185	ENTPD1	FALSE
138555	MR-IVW	M22189	palmitoylcarnitine (c16)	3192_3_CNDP2_Glutamate_carboxypeptidase	3192_3_CNDP2_Glutamate_carboxypeptidase	1	0.0233098	0.0746183	0.754746	DeCODE	Q96KP4	Shin et al.	palmitoylcarnitine (c16)	HMDB0000222	ENSG00000133313	CNDP2	FALSE
138556	MR-IVW	M22189	palmitoylcarnitine (c16)	3232_28_ACP5_TrATPase	3232_28_ACP5_TrATPase	1	-0.0278686	0.0746183	0.708789	DeCODE	P13686	Shin et al.	palmitoylcarnitine (c16)	HMDB0000222	ENSG00000102575	ACP5	FALSE
138557	MR-IVW	M22189	palmitoylcarnitine (c16)	3343_1_ACY1_Aminoacylase_1	3343_1_ACY1_Aminoacylase_1	1	-0.0266971	0.0746183	0.720507	DeCODE	Q03154	Shin et al.	palmitoylcarnitine (c16)	HMDB0000222	ENSG00000114786	ACY1	FALSE
138558	MR-IVW	M22189	palmitoylcarnitine (c16)	3583_54_ARSA_Arylsulfatase_A	3583_54_ARSA_Arylsulfatase_A	1	0.142186	0.0746146	0.0567017	DeCODE	P15289	Shin et al.	palmitoylcarnitine (c16)	HMDB0000222	ENSG00000100299	ARSA	FALSE
138559	MR-IVW	M22189	palmitoylcarnitine (c16)	3761_4_PTGS2_COX_2	3761_4_PTGS2_COX_2	1	-0.00114463	0.0746184	0.987761	DeCODE	P35354	Shin et al.	palmitoylcarnitine (c16)	HMDB0000222	ENSG00000073756	PTGS2	FALSE
138560	MR-IVW	M22189	palmitoylcarnitine (c16)	3800_71_CKB_CK_BB	3800_71_CKB_CK_BB	1	0.152123	0.074614	0.0414701	DeCODE	P12277	Shin et al.	palmitoylcarnitine (c16)	HMDB0000222	ENSG00000166165	CKB	FALSE
138561	MR-IVW	M22189	palmitoylcarnitine (c16)	3848_14_GAPDH_GAPDH__liver	3848_14_GAPDH_GAPDH__liver	1	0.00937653	0.0746184	0.900001	DeCODE	P04406	Shin et al.	palmitoylcarnitine (c16)	HMDB0000222	ENSG00000111640	GAPDH	FALSE
138562	MR-IVW	M22189	palmitoylcarnitine (c16)	3890_8_LDHB_LDH_H_1	3890_8_LDHB_LDH_H_1	1	0.105538	0.0746163	0.157242	DeCODE	P07195	Shin et al.	palmitoylcarnitine (c16)	HMDB0000222	ENSG00000111716	LDHB	FALSE
138563	MR-IVW	M22189	palmitoylcarnitine (c16)	4234_8_IL1RL1_IL_1_R4	4234_8_IL1RL1_IL_1_R4	1	0.0599054	0.0746177	0.422073	DeCODE	Q01638	Shin et al.	palmitoylcarnitine (c16)	HMDB0000222	ENSG00000115602	IL1RL1	FALSE
138564	MR-IVW	M22189	palmitoylcarnitine (c16)	4294_16_SPHK1_Sphingosine_kinase_1	4294_16_SPHK1_Sphingosine_kinase_1	1	0.178877	0.0746123	0.0165108	DeCODE	Q9NYA1	Shin et al.	palmitoylcarnitine (c16)	HMDB0000222	ENSG00000176170	SPHK1	FALSE
138565	MR-IVW	M22189	palmitoylcarnitine (c16)	4301_58_TK1_Thymidine_kinase	4301_58_TK1_Thymidine_kinase	1	-0.0256326	0.0746183	0.73121	DeCODE	P04183	Shin et al.	palmitoylcarnitine (c16)	HMDB0000222	ENSG00000167900	TK1	FALSE
138566	MR-IVW	M22189	palmitoylcarnitine (c16)	4435_66_ENPP7_ENPP7	4435_66_ENPP7_ENPP7	1	0.0723818	0.0746174	0.332027	DeCODE	Q6UWV6	Shin et al.	palmitoylcarnitine (c16)	HMDB0000222	ENSG00000182156	ENPP7	FALSE
138567	MR-IVW	M22189	palmitoylcarnitine (c16)	4436_1_ENTPD3_ENTP3	4436_1_ENTPD3_ENTP3	1	-0.0148384	0.0746184	0.842375	DeCODE	O75355	Shin et al.	palmitoylcarnitine (c16)	HMDB0000222	ENSG00000168032	ENTPD3	FALSE
138568	MR-IVW	M22189	palmitoylcarnitine (c16)	4437_56_ENTPD5_ENTP5	4437_56_ENTPD5_ENTP5	1	-0.0416608	0.0746181	0.576626	DeCODE	O75356	Shin et al.	palmitoylcarnitine (c16)	HMDB0000222	ENSG00000187097	ENTPD5	FALSE
138569	MR-IVW	M22189	palmitoylcarnitine (c16)	4468_21_SPHK2_SPHK2	4468_21_SPHK2_SPHK2	1	0.0152118	0.0746184	0.838462	DeCODE	Q9NRA0	Shin et al.	palmitoylcarnitine (c16)	HMDB0000222	ENSG00000063176	SPHK2	FALSE
138570	MR-IVW	M22189	palmitoylcarnitine (c16)	4535_50_BST1_BST1	4535_50_BST1_BST1	1	-0.0523283	0.0746179	0.483126	DeCODE	Q10588	Shin et al.	palmitoylcarnitine (c16)	HMDB0000222	ENSG00000109743	BST1	FALSE
138571	MR-IVW	M22189	palmitoylcarnitine (c16)	4559_64_KYNU_KYNU	4559_64_KYNU_KYNU	1	0.0298545	0.0746182	0.689085	DeCODE	Q16719	Shin et al.	palmitoylcarnitine (c16)	HMDB0000222	ENSG00000115919	KYNU	FALSE
138572	MR-IVW	M22189	palmitoylcarnitine (c16)	4965_27_ATP5B_ATP_synthase_beta_chain	4965_27_ATP5B_ATP_synthase_beta_chain	1	0.0267846	0.0746183	0.719629	DeCODE	P06576	Shin et al.	palmitoylcarnitine (c16)	HMDB0000222	ENSG00000110955	ATP5B	FALSE
138573	MR-IVW	M22189	palmitoylcarnitine (c16)	5011_11_NAMPT_PBEF	5011_11_NAMPT_PBEF	1	0.0412609	0.0746181	0.58029	DeCODE	P43490	Shin et al.	palmitoylcarnitine (c16)	HMDB0000222	ENSG00000105835	NAMPT	FALSE
138574	MR-IVW	M22189	palmitoylcarnitine (c16)	5015_15_PLA2G7_PAFAH	5015_15_PLA2G7_PAFAH	1	0.0077548	0.0746184	0.917228	DeCODE	Q13093	Shin et al.	palmitoylcarnitine (c16)	HMDB0000222	ENSG00000146070	PLA2G7	FALSE
138575	MR-IVW	M22189	palmitoylcarnitine (c16)	5020_50_PGK1_phosphoglycerate_kinase_1	5020_50_PGK1_phosphoglycerate_kinase_1	1	0.0521929	0.0746179	0.484259	DeCODE	P00558	Shin et al.	palmitoylcarnitine (c16)	HMDB0000222	ENSG00000102144	PGK1	FALSE
138576	MR-IVW	M22189	palmitoylcarnitine (c16)	5030_52_SIRT2_SIRT2	5030_52_SIRT2_SIRT2	1	0.00292928	0.0746184	0.968686	DeCODE	Q8IXJ6	Shin et al.	palmitoylcarnitine (c16)	HMDB0000222	ENSG00000068903	SIRT2	FALSE
138577	MR-IVW	M22189	palmitoylcarnitine (c16)	5082_51_IL1RAPL2_IL_1_sR9	5082_51_IL1RAPL2_IL_1_sR9	1	0.0299371	0.0746182	0.68827	DeCODE	Q9NP60	Shin et al.	palmitoylcarnitine (c16)	HMDB0000222	ENSG00000189108	IL1RAPL2	FALSE
138578	MR-IVW	M22189	palmitoylcarnitine (c16)	5229_90_IMPDH1_IMDH1	5229_90_IMPDH1_IMDH1	1	0.0984676	0.0746166	0.186953	DeCODE	P20839	Shin et al.	palmitoylcarnitine (c16)	HMDB0000222	ENSG00000106348	IMPDH1	FALSE
138579	MR-IVW	M22189	palmitoylcarnitine (c16)	5250_53_IMPDH2_IMDH2	5250_53_IMPDH2_IMDH2	1	0.126374	0.0746154	0.0903268	DeCODE	P12268	Shin et al.	palmitoylcarnitine (c16)	HMDB0000222	ENSG00000178035	IMPDH2	FALSE
138580	MR-IVW	M22189	palmitoylcarnitine (c16)	5456_59_CNDP1_CNDP1	5456_59_CNDP1_CNDP1	1	0.019776	0.0746183	0.790988	DeCODE	Q96KN2	Shin et al.	palmitoylcarnitine (c16)	HMDB0000222	ENSG00000150656	CNDP1	FALSE
138581	MR-IVW	M22189	palmitoylcarnitine (c16)	5478_50_FOLH1_PSMA	5478_50_FOLH1_PSMA	1	0.111007	0.0746161	0.136829	DeCODE	Q04609	Shin et al.	palmitoylcarnitine (c16)	HMDB0000222	ENSG00000086205	FOLH1	FALSE
138582	MR-IVW	M22189	palmitoylcarnitine (c16)	5620_13_PAM_AMD	5620_13_PAM_AMD	1	0.0354658	0.0746182	0.634575	DeCODE	P19021	Shin et al.	palmitoylcarnitine (c16)	HMDB0000222	ENSG00000145730	PAM	FALSE
138583	MR-IVW	M22189	palmitoylcarnitine (c16)	5742_14_ACP6_PPA6	5742_14_ACP6_PPA6	1	0.131111	0.0746151	0.0788893	DeCODE	Q9NPH0	Shin et al.	palmitoylcarnitine (c16)	HMDB0000222	ENSG00000162836	ACP6	FALSE
138584	MR-IVW	M22189	palmitoylcarnitine (c16)	5843_60_EHMT2_NG36	5843_60_EHMT2_NG36	1	0.0809542	0.0746172	0.277954	DeCODE	Q96KQ7	Shin et al.	palmitoylcarnitine (c16)	HMDB0000222	ENSG00000204371	EHMT2	FALSE
138585	MR-IVW	M22189	palmitoylcarnitine (c16)	5867_60_ARG1_ARGI1	5867_60_ARG1_ARGI1	1	-0.0945454	0.0746167	0.205126	DeCODE	P05089	Shin et al.	palmitoylcarnitine (c16)	HMDB0000222	ENSG00000118520	ARG1	FALSE
138586	MR-IVW	M22189	palmitoylcarnitine (c16)	5909_51_NME1_Nucleoside_diphosphate_kinase_A	5909_51_NME1_Nucleoside_diphosphate_kinase_A	1	0.127469	0.0746153	0.0875726	DeCODE	P15531	Shin et al.	palmitoylcarnitine (c16)	HMDB0000222	ENSG00000239672	NME1	FALSE
138587	MR-IVW	M22189	palmitoylcarnitine (c16)	6077_63_CECR1_CECR1	6077_63_CECR1_CECR1	1	-0.109603	0.0746161	0.141863	DeCODE	Q9NZK5	Shin et al.	palmitoylcarnitine (c16)	HMDB0000222	ENSG00000093072	CECR1	FALSE
138588	MR-IVW	M22189	palmitoylcarnitine (c16)	6221_1_ADPGK_ADPGK	6221_1_ADPGK_ADPGK	1	-0.03406	0.0746182	0.648062	DeCODE	Q9BRR6	Shin et al.	palmitoylcarnitine (c16)	HMDB0000222	ENSG00000159322	ADPGK	FALSE
138589	MR-IVW	M22189	palmitoylcarnitine (c16)	6431_68_PCYOX1_PCYOX	6431_68_PCYOX1_PCYOX	1	-0.0130909	0.0746184	0.860735	DeCODE	Q9UHG3	Shin et al.	palmitoylcarnitine (c16)	HMDB0000222	ENSG00000116005	PCYOX1	FALSE
138590	MR-IVW	M22189	palmitoylcarnitine (c16)	6434_18_AOC2_Amine_oxidase	6434_18_AOC2_Amine_oxidase	1	0.0106529	0.0746184	0.886476	DeCODE	O75106	Shin et al.	palmitoylcarnitine (c16)	HMDB0000222	ENSG00000131480	AOC2	FALSE
138591	MR-IVW	M22189	palmitoylcarnitine (c16)	6480_1_CANT1_CANT1	6480_1_CANT1_CANT1	1	0.0624832	0.0746177	0.40238	DeCODE	Q8WVQ1	Shin et al.	palmitoylcarnitine (c16)	HMDB0000222	ENSG00000171302	CANT1	FALSE
138592	MR-IVW	M22189	palmitoylcarnitine (c16)	6706_18_ALPPL2_PPBN	6706_18_ALPPL2_PPBN	1	0.0101084	0.0746184	0.892242	DeCODE	P10696	Shin et al.	palmitoylcarnitine (c16)	HMDB0000222	ENSG00000163286	ALPPL2	FALSE
138593	MR-IVW	M22189	palmitoylcarnitine (c16)	6715_63_ALPPL2_PPBN	6715_63_ALPPL2_PPBN	1	0.0104547	0.0746184	0.888573	DeCODE	P10696	Shin et al.	palmitoylcarnitine (c16)	HMDB0000222	ENSG00000163286	ALPPL2	FALSE
138594	MR-IVW	M22189	palmitoylcarnitine (c16)	6923_1_PLOD2_PLOD2	6923_1_PLOD2_PLOD2	1	0.0665827	0.0746176	0.372222	DeCODE	O00469	Shin et al.	palmitoylcarnitine (c16)	HMDB0000222	ENSG00000152952	PLOD2	FALSE
138595	MR-IVW	M22189	palmitoylcarnitine (c16)	6998_106_ASPH_HAAH	6998_106_ASPH_HAAH	1	0.0762526	0.0746173	0.306821	DeCODE	Q12797	Shin et al.	palmitoylcarnitine (c16)	HMDB0000222	ENSG00000198363	ASPH	FALSE
138596	MR-IVW	M22189	palmitoylcarnitine (c16)	7137_8_MSRA_MSRA	7137_8_MSRA_MSRA	1	0.00178556	0.0746184	0.980909	DeCODE	Q9UJ68	Shin et al.	palmitoylcarnitine (c16)	HMDB0000222	ENSG00000175806	MSRA	FALSE
138597	MR-IVW	M22189	palmitoylcarnitine (c16)	7206_20_FBP1_F16P1	7206_20_FBP1_F16P1	1	0.0453661	0.0764557	0.552938	DeCODE	P09467	Shin et al.	palmitoylcarnitine (c16)	HMDB0000222	ENSG00000165140	FBP1	FALSE
138598	MR-IVW	M22189	palmitoylcarnitine (c16)	7267_2_SPTLC2_LCB2	7267_2_SPTLC2_LCB2	1	0.0583893	0.0746178	0.433914	DeCODE	O15270	Shin et al.	palmitoylcarnitine (c16)	HMDB0000222	ENSG00000100596	SPTLC2	FALSE
138599	MR-IVW	M22189	palmitoylcarnitine (c16)	7761_125_CHKB_CHKB	7761_125_CHKB_CHKB	1	-0.00678261	0.0746184	0.927574	DeCODE	Q9Y259	Shin et al.	palmitoylcarnitine (c16)	HMDB0000222	ENSG00000100288	CHKB	FALSE
138600	MR-IVW	M22189	palmitoylcarnitine (c16)	7824_88_MSRB3_MSRB3	7824_88_MSRB3_MSRB3	1	-0.0202767	0.0746183	0.785823	DeCODE	Q8IXL7	Shin et al.	palmitoylcarnitine (c16)	HMDB0000222	ENSG00000174099	MSRB3	FALSE
138601	MR-IVW	M22189	palmitoylcarnitine (c16)	7825_7_ABHD12_ABD12	7825_7_ABHD12_ABD12	1	0.128233	0.0746153	0.0856881	DeCODE	Q8N2K0	Shin et al.	palmitoylcarnitine (c16)	HMDB0000222	ENSG00000100997	ABHD12	FALSE
138602	MR-IVW	M22189	palmitoylcarnitine (c16)	7879_12_CYP3A4_Cytochrome_P450_3A4	7879_12_CYP3A4_Cytochrome_P450_3A4	1	0.0934083	0.0746168	0.210628	DeCODE	P08684	Shin et al.	palmitoylcarnitine (c16)	HMDB0000222	ENSG00000160868	CYP3A4	FALSE
138603	MR-IVW	M22189	palmitoylcarnitine (c16)	7886_26_SPTLC1_SPTC1	7886_26_SPTLC1_SPTC1	1	0.126141	0.0746154	0.0909218	DeCODE	O15269	Shin et al.	palmitoylcarnitine (c16)	HMDB0000222	ENSG00000090054	SPTLC1	FALSE
138604	MR-IVW	M22189	palmitoylcarnitine (c16)	7986_98_NAALAD2_NALD2	7986_98_NAALAD2_NALD2	1	-0.023445	0.0746183	0.75337	DeCODE	Q9Y3Q0	Shin et al.	palmitoylcarnitine (c16)	HMDB0000222	ENSG00000077616	NAALAD2	FALSE
138605	MR-IVW	M22189	palmitoylcarnitine (c16)	7999_23_ENTPD1_CD39	7999_23_ENTPD1_CD39	1	0.0551119	0.0746178	0.460157	DeCODE	P49961	Shin et al.	palmitoylcarnitine (c16)	HMDB0000222	ENSG00000138185	ENTPD1	FALSE
138606	MR-IVW	M22189	palmitoylcarnitine (c16)	8004_15_GAPDHS_G3PT	8004_15_GAPDHS_G3PT	1	0.0427291	0.0746181	0.56689	DeCODE	O14556	Shin et al.	palmitoylcarnitine (c16)	HMDB0000222	ENSG00000105679	GAPDHS	FALSE
138607	MR-IVW	M22189	palmitoylcarnitine (c16)	8011_96_PAPL_PAPL	8011_96_PAPL_PAPL	1	0.144451	0.0746145	0.0528721	DeCODE	Q6ZNF0	Shin et al.	palmitoylcarnitine (c16)	HMDB0000222	ENSG00000183760	ACP7	FALSE
138608	MR-IVW	M22189	palmitoylcarnitine (c16)	8269_327_ARSK_ARSK	8269_327_ARSK_ARSK	1	0.0450103	0.074618	0.54637	DeCODE	Q6UWY0	Shin et al.	palmitoylcarnitine (c16)	HMDB0000222	ENSG00000164291	ARSK	FALSE
138609	MR-IVW	M22189	palmitoylcarnitine (c16)	8325_37_ADH4_ADH4	8325_37_ADH4_ADH4	1	-0.0814238	0.0746172	0.275176	DeCODE	P08319	Shin et al.	palmitoylcarnitine (c16)	HMDB0000222	ENSG00000198099	ADH4	FALSE
138610	MR-IVW	M22189	palmitoylcarnitine (c16)	8328_9_ETNK1_EKI1	8328_9_ETNK1_EKI1	1	0.0666973	0.0746176	0.3714	DeCODE	Q9HBU6	Shin et al.	palmitoylcarnitine (c16)	HMDB0000222	ENSG00000139163	ETNK1	FALSE
138611	MR-IVW	M22189	palmitoylcarnitine (c16)	8396_42_FAAH2_FAAH2	8396_42_FAAH2_FAAH2	1	0.0258482	0.0746183	0.729038	DeCODE	Q6GMR7	Shin et al.	palmitoylcarnitine (c16)	HMDB0000222	ENSG00000165591	FAAH2	FALSE
138612	MR-IVW	M22189	palmitoylcarnitine (c16)	8569_147_ARL8B_ARL8B	8569_147_ARL8B_ARL8B	1	0.108516	0.0746162	0.145858	DeCODE	Q9NVJ2	Shin et al.	palmitoylcarnitine (c16)	HMDB0000222	ENSG00000134108	ARL8B	FALSE
138613	MR-IVW	M22189	palmitoylcarnitine (c16)	8932_1_ENTPD6_ENTP6	8932_1_ENTPD6_ENTP6	1	-0.0133342	0.0746184	0.858174	DeCODE	O75354	Shin et al.	palmitoylcarnitine (c16)	HMDB0000222	ENSG00000197586	ENTPD6	FALSE
138614	MR-IVW	M22189	palmitoylcarnitine (c16)	9000_177_SLC3A1_SLC31	9000_177_SLC3A1_SLC31	1	0.0623495	0.0746177	0.403388	DeCODE	Q07837	Shin et al.	palmitoylcarnitine (c16)	HMDB0000222	ENSG00000138079	SLC3A1	FALSE
138615	MR-IVW	M22189	palmitoylcarnitine (c16)	9045_3_SLC27A2_S27A2	9045_3_SLC27A2_S27A2	1	0.0122697	0.0746184	0.869391	DeCODE	O14975	Shin et al.	palmitoylcarnitine (c16)	HMDB0000222	ENSG00000140284	SLC27A2	FALSE
138616	MR-IVW	M22189	palmitoylcarnitine (c16)	9231_23_IMPAD1_IMPA3	9231_23_IMPAD1_IMPA3	1	0.00314051	0.0746184	0.966429	DeCODE	Q9NX62	Shin et al.	palmitoylcarnitine (c16)	HMDB0000222	ENSG00000104331	IMPAD1	FALSE
138617	MR-IVW	M22189	palmitoylcarnitine (c16)	9237_54_ACP2_Lysosomal_acid_phosphatase	9237_54_ACP2_Lysosomal_acid_phosphatase	1	-0.0267614	0.0746183	0.719861	DeCODE	P11117	Shin et al.	palmitoylcarnitine (c16)	HMDB0000222	ENSG00000134575	ACP2	FALSE
138618	MR-IVW	M22189	palmitoylcarnitine (c16)	9244_27_PPT1_PPT1	9244_27_PPT1_PPT1	1	0.133899	0.074615	0.0727283	DeCODE	P50897	Shin et al.	palmitoylcarnitine (c16)	HMDB0000222	ENSG00000131238	PPT1	FALSE
138619	MR-IVW	M22189	palmitoylcarnitine (c16)	9385_4_GAA_GAA	9385_4_GAA_GAA	1	-0.112031	0.074616	0.133244	DeCODE	P10253	Shin et al.	palmitoylcarnitine (c16)	HMDB0000222	ENSG00000171298	GAA	FALSE
138620	MR-IVW	M22189	palmitoylcarnitine (c16)	9482_110_NUDT9_NUDT9	9482_110_NUDT9_NUDT9	1	0.076953	0.0746173	0.302399	DeCODE	Q9BW91	Shin et al.	palmitoylcarnitine (c16)	HMDB0000222	ENSG00000170502	NUDT9	FALSE
138621	MR-IVW	M22189	palmitoylcarnitine (c16)	9504_19_RAB27A_RB27A	9504_19_RAB27A_RB27A	1	0.120407	0.0746157	0.106593	DeCODE	P51159	Shin et al.	palmitoylcarnitine (c16)	HMDB0000222	ENSG00000069974	RAB27A	FALSE
138622	MR-IVW	M22189	palmitoylcarnitine (c16)	9518_95_PLA1A_PLA1A	9518_95_PLA1A_PLA1A	1	0.0437233	0.074618	0.557901	DeCODE	Q53H76	Shin et al.	palmitoylcarnitine (c16)	HMDB0000222	ENSG00000144837	PLA1A	FALSE
138623	MR-IVW	M22189	palmitoylcarnitine (c16)	9759_13_IDO1_INDO	9759_13_IDO1_INDO	1	-0.0543311	0.0746178	0.466537	DeCODE	P14902	Shin et al.	palmitoylcarnitine (c16)	HMDB0000222	ENSG00000131203	IDO1	FALSE
138624	MR-IVW	M22189	palmitoylcarnitine (c16)	9828_86_LDHC_LDHC	9828_86_LDHC_LDHC	1	0.074487	0.0746174	0.318157	DeCODE	P07864	Shin et al.	palmitoylcarnitine (c16)	HMDB0000222	ENSG00000166796	LDHC	FALSE
138625	MR-IVW	M22189	palmitoylcarnitine (c16)	9834_62_ADH1B_ADH1B	9834_62_ADH1B_ADH1B	1	-0.05114	0.0746179	0.493118	DeCODE	P00325	Shin et al.	palmitoylcarnitine (c16)	HMDB0000222	ENSG00000196616	ADH1B	FALSE
138626	MR-IVW	M22189	palmitoylcarnitine (c16)	9840_2_CDC42_Cdc42Hs	9840_2_CDC42_Cdc42Hs	1	0.0764983	0.0746173	0.305265	DeCODE	P60953	Shin et al.	palmitoylcarnitine (c16)	HMDB0000222	ENSG00000070831	CDC42	FALSE
138627	MR-IVW	M22189	palmitoylcarnitine (c16)	9855_10_RHOA_Rho_A	9855_10_RHOA_Rho_A	1	0.107296	0.0746162	0.150442	DeCODE	P61586	Shin et al.	palmitoylcarnitine (c16)	HMDB0000222	ENSG00000067560	RHOA	FALSE
138628	MR-IVW	M22189	palmitoylcarnitine (c16)	9856_22_DHPS_DHYS	9856_22_DHPS_DHYS	1	0.129657	0.0746152	0.082268	DeCODE	P49366	Shin et al.	palmitoylcarnitine (c16)	HMDB0000222	ENSG00000095059	DHPS	FALSE
138629	MR-IVW	M22189	palmitoylcarnitine (c16)	9859_180_SAT1_SSAT_1	9859_180_SAT1_SSAT_1	1	0.06605	0.0746176	0.37606	DeCODE	P21673	Shin et al.	palmitoylcarnitine (c16)	HMDB0000222	ENSG00000130066	SAT1	FALSE
138630	MR-IVW	M22189	palmitoylcarnitine (c16)	9867_23_FBP2_F16P2	9867_23_FBP2_F16P2	1	0.041516	0.0746181	0.577951	DeCODE	O00757	Shin et al.	palmitoylcarnitine (c16)	HMDB0000222	ENSG00000130957	FBP2	FALSE
138631	MR-IVW	M22189	palmitoylcarnitine (c16)	9870_17_WARS_SYWC	9870_17_WARS_SYWC	1	-0.0611842	0.0746177	0.412234	DeCODE	P23381	Shin et al.	palmitoylcarnitine (c16)	HMDB0000222	ENSG00000140105	WARS	FALSE
138632	MR-IVW	M22189	palmitoylcarnitine (c16)	9880_33_TDO2_T23O	9880_33_TDO2_T23O	1	0.000977448	0.0746184	0.989549	DeCODE	P48775	Shin et al.	palmitoylcarnitine (c16)	HMDB0000222	ENSG00000151790	TDO2	FALSE
138633	MR-IVW	M22189	palmitoylcarnitine (c16)	9885_41_RAP2A_RAP2A	9885_41_RAP2A_RAP2A	1	-0.0115523	0.0746184	0.876964	DeCODE	P10114	Shin et al.	palmitoylcarnitine (c16)	HMDB0000222	ENSG00000125249	RAP2A	FALSE
138634	MR-IVW	M22189	palmitoylcarnitine (c16)	9910_9_MTAP_MTAP	9910_9_MTAP_MTAP	1	0.00811167	0.0746184	0.913433	DeCODE	Q13126	Shin et al.	palmitoylcarnitine (c16)	HMDB0000222	ENSG00000099810	MTAP	FALSE
138638	MR-IVW	M22189	palmitoylcarnitine (c16)	ACADM:P11310:OID31277:v1:Oncology_II	ACADM:P11310:OID31277:v1:Oncology_II	1	0.0414953	0.0768424	0.589193	PPP	P11310	Shin et al.	palmitoylcarnitine (c16)	HMDB0000222	ENSG00000117054	ACADM	FALSE
138639	MR-IVW	M22189	palmitoylcarnitine (c16)	ACHE:P22303:OID30585:v1:Inflammation_II	ACHE:P22303:OID30585:v1:Inflammation_II	1	-0.0281064	0.0770137	0.715146	PPP	P22303	Shin et al.	palmitoylcarnitine (c16)	HMDB0000222	ENSG00000087085	ACHE	FALSE
138641	MR-IVW	M22189	palmitoylcarnitine (c16)	ACOT13:Q9NPJ3:OID31522:v1:Oncology_II	ACOT13:Q9NPJ3:OID31522:v1:Oncology_II	1	0.403266	0.0762853	1.24828e-07	PPP	Q9NPJ3	Shin et al.	palmitoylcarnitine (c16)	HMDB0000222	ENSG00000112304	ACOT13	FALSE
138642	MR-IVW	M22189	palmitoylcarnitine (c16)	ACOX1:Q15067:OID20124:v1:Cardiometabolic	ACOX1:Q15067:OID20124:v1:Cardiometabolic	1	0.233098	0.0764228	0.0022876	PPP	Q15067	Shin et al.	palmitoylcarnitine (c16)	HMDB0000222	ENSG00000161533	ACOX1	FALSE
138645	MR-IVW	M22189	palmitoylcarnitine (c16)	ACP5:P13686:OID20314:v1:Cardiometabolic	ACP5:P13686:OID20314:v1:Cardiometabolic	1	-0.126963	0.0762011	0.0956819	PPP	P13686	Shin et al.	palmitoylcarnitine (c16)	HMDB0000222	ENSG00000102575	ACP5	FALSE
138646	MR-IVW	M22189	palmitoylcarnitine (c16)	ACP6:Q9NPH0:OID21432:v1:Oncology	ACP6:Q9NPH0:OID21432:v1:Oncology	1	0.162521	0.0761878	0.0329114	PPP	Q9NPH0	Shin et al.	palmitoylcarnitine (c16)	HMDB0000222	ENSG00000162836	ACP6	FALSE
138647	MR-IVW	M22189	palmitoylcarnitine (c16)	ACY1:Q03154:OID20137:v1:Cardiometabolic	ACY1:Q03154:OID20137:v1:Cardiometabolic	1	-0.053697	0.0764328	0.482344	PPP	Q03154	Shin et al.	palmitoylcarnitine (c16)	HMDB0000222	ENSG00000114786	ACY1	FALSE
138648	MR-IVW	M22189	palmitoylcarnitine (c16)	ACYP1:P07311:OID30642:v1:Inflammation_II	ACYP1:P07311:OID30642:v1:Inflammation_II	1	0.240753	0.0771526	0.00180562	PPP	P07311	Shin et al.	palmitoylcarnitine (c16)	HMDB0000222	ENSG00000119640	ACYP1	FALSE
138650	MR-IVW	M22189	palmitoylcarnitine (c16)	ADA2:Q9NZK5:OID20394:v1:Cardiometabolic	ADA2:Q9NZK5:OID20394:v1:Cardiometabolic	1	-0.110411	0.076754	0.15029	PPP	Q9NZK5	Shin et al.	palmitoylcarnitine (c16)	HMDB0000222	ENSG00000093072	CECR1	FALSE
138651	MR-IVW	M22189	palmitoylcarnitine (c16)	ADA:P00813:OID20645:v1:Inflammation	ADA:P00813:OID20645:v1:Inflammation	1	0.0953703	0.076031	0.209711	PPP	P00813	Shin et al.	palmitoylcarnitine (c16)	HMDB0000222	ENSG00000196839	ADA	FALSE
138653	MR-IVW	M22189	palmitoylcarnitine (c16)	ADH1B:P00325:OID30612:v1:Inflammation_II	ADH1B:P00325:OID30612:v1:Inflammation_II	1	-0.106628	0.0770116	0.166183	PPP	P00325	Shin et al.	palmitoylcarnitine (c16)	HMDB0000222	ENSG00000196616	ADH1B	FALSE
138655	MR-IVW	M22189	palmitoylcarnitine (c16)	ADH4:P08319:OID20117:v1:Cardiometabolic	ADH4:P08319:OID20117:v1:Cardiometabolic	1	-0.0796482	0.0771803	0.302083	PPP	P08319	Shin et al.	palmitoylcarnitine (c16)	HMDB0000222	ENSG00000198099	ADH4	FALSE
138659	MR-IVW	M22189	palmitoylcarnitine (c16)	AHCY:P23526:OID20199:v1:Cardiometabolic	AHCY:P23526:OID20199:v1:Cardiometabolic	1	0.315369	0.0764141	3.67347e-05	PPP	P23526	Shin et al.	palmitoylcarnitine (c16)	HMDB0000222	ENSG00000101444	AHCY	FALSE
138660	MR-IVW	M22189	palmitoylcarnitine (c16)	AK2:P54819:OID31142:v1:Neurology_II	AK2:P54819:OID31142:v1:Neurology_II	1	0.338398	0.0762304	9.03168e-06	PPP	P54819	Shin et al.	palmitoylcarnitine (c16)	HMDB0000222	ENSG00000004455	AK2	FALSE
138661	MR-IVW	M22189	palmitoylcarnitine (c16)	ALDH5A1:P51649:OID31047:v1:Neurology_II	ALDH5A1:P51649:OID31047:v1:Neurology_II	1	0.224657	0.0762191	0.00320342	PPP	P51649	Shin et al.	palmitoylcarnitine (c16)	HMDB0000222	ENSG00000112294	ALDH5A1	FALSE
138665	MR-IVW	M22189	palmitoylcarnitine (c16)	ALPI:P09923:OID30497:v1:Inflammation_II	ALPI:P09923:OID30497:v1:Inflammation_II	1	0.155824	0.0772492	0.0436786	PPP	P09923	Shin et al.	palmitoylcarnitine (c16)	HMDB0000222	ENSG00000163295	ALPI	FALSE
138666	MR-IVW	M22189	palmitoylcarnitine (c16)	ALPP:P05187:OID21383:v1:Oncology	ALPP:P05187:OID21383:v1:Oncology	1	-0.11948	0.0766127	0.118872	PPP	P05187	Shin et al.	palmitoylcarnitine (c16)	HMDB0000222	ENSG00000163283	ALPP	FALSE
138667	MR-IVW	M22189	palmitoylcarnitine (c16)	AMDHD2:Q9Y303:OID30366:v1:Cardiometabolic_II	AMDHD2:Q9Y303:OID30366:v1:Cardiometabolic_II	1	-0.01228	0.0761727	0.871925	PPP	Q9Y303	Shin et al.	palmitoylcarnitine (c16)	HMDB0000222	ENSG00000162066	AMDHD2	FALSE
138668	MR-IVW	M22189	palmitoylcarnitine (c16)	AMPD3:Q01432:OID31139:v1:Neurology_II	AMPD3:Q01432:OID31139:v1:Neurology_II	1	-0.0314462	0.0762524	0.680049	PPP	Q01432	Shin et al.	palmitoylcarnitine (c16)	HMDB0000222	ENSG00000133805	AMPD3	FALSE
138669	MR-IVW	M22189	palmitoylcarnitine (c16)	AMY1A_AMY1B_AMY1C:P0DUB6_P0DTE7_P0DTE8:OID30707:v1:Inflammation_II	AMY1A_AMY1B_AMY1C:P0DUB6_P0DTE7_P0DTE8:OID30707:v1:Inflammation_II	1	-0.096353	0.0786687	0.220653	PPP	P0DUB6_P0DTE7_P0DTE8	Shin et al.	palmitoylcarnitine (c16)	HMDB0000222	ENSG00000187733	AMY1C	FALSE
138670	MR-IVW	M22189	palmitoylcarnitine (c16)	AMY2A:P04746:OID20333:v1:Cardiometabolic	AMY2A:P04746:OID20333:v1:Cardiometabolic	1	-0.0304411	0.0783056	0.697463	PPP	P04746	Shin et al.	palmitoylcarnitine (c16)	HMDB0000222	ENSG00000243480	AMY2A	FALSE
138671	MR-IVW	M22189	palmitoylcarnitine (c16)	AMY2B:P19961:OID20340:v1:Cardiometabolic	AMY2B:P19961:OID20340:v1:Cardiometabolic	1	-0.0675925	0.0796293	0.395971	PPP	P19961	Shin et al.	palmitoylcarnitine (c16)	HMDB0000222	ENSG00000240038	AMY2B	FALSE
138672	MR-IVW	M22189	palmitoylcarnitine (c16)	ANPEP:P15144:OID20350:v1:Cardiometabolic	ANPEP:P15144:OID20350:v1:Cardiometabolic	1	-0.00985608	0.0763745	0.897319	PPP	P15144	Shin et al.	palmitoylcarnitine (c16)	HMDB0000222	ENSG00000166825	ANPEP	FALSE
138674	MR-IVW	M22189	palmitoylcarnitine (c16)	AOC3:Q16853:OID20389:v1:Cardiometabolic	AOC3:Q16853:OID20389:v1:Cardiometabolic	1	-0.259557	0.0762891	0.000668263	PPP	Q16853	Shin et al.	palmitoylcarnitine (c16)	HMDB0000222	ENSG00000131471	AOC3	FALSE
138676	MR-IVW	M22189	palmitoylcarnitine (c16)	ARF6:P62330:OID31523:v1:Oncology_II	ARF6:P62330:OID31523:v1:Oncology_II	1	0.232295	0.0763064	0.00233273	PPP	P62330	Shin et al.	palmitoylcarnitine (c16)	HMDB0000222	ENSG00000165527	ARF6	FALSE
138677	MR-IVW	M22189	palmitoylcarnitine (c16)	ARG1:P05089:OID21445:v1:Oncology	ARG1:P05089:OID21445:v1:Oncology	1	-0.0890757	0.0767032	0.245519	PPP	P05089	Shin et al.	palmitoylcarnitine (c16)	HMDB0000222	ENSG00000118520	ARG1	FALSE
138678	MR-IVW	M22189	palmitoylcarnitine (c16)	ARG2:P78540:OID31339:v1:Oncology_II	ARG2:P78540:OID31339:v1:Oncology_II	1	0.109662	0.076336	0.150841	PPP	P78540	Shin et al.	palmitoylcarnitine (c16)	HMDB0000222	ENSG00000081181	ARG2	FALSE
138680	MR-IVW	M22189	palmitoylcarnitine (c16)	ARSA:P15289:OID21138:v1:Neurology	ARSA:P15289:OID21138:v1:Neurology	1	0.226021	0.0764303	0.00310427	PPP	P15289	Shin et al.	palmitoylcarnitine (c16)	HMDB0000222	ENSG00000100299	ARSA	FALSE
138684	MR-IVW	M22189	palmitoylcarnitine (c16)	ASS1:P00966:OID30170:v1:Cardiometabolic_II	ASS1:P00966:OID30170:v1:Cardiometabolic_II	1	-0.0894992	0.0773922	0.247502	PPP	P00966	Shin et al.	palmitoylcarnitine (c16)	HMDB0000222	ENSG00000130707	ASS1	FALSE
138686	MR-IVW	M22189	palmitoylcarnitine (c16)	BCAT1:P54687:OID30312:v1:Cardiometabolic_II	BCAT1:P54687:OID30312:v1:Cardiometabolic_II	1	0.269868	0.0761384	0.00039345	PPP	P54687	Shin et al.	palmitoylcarnitine (c16)	HMDB0000222	ENSG00000060982	BCAT1	FALSE
138687	MR-IVW	M22189	palmitoylcarnitine (c16)	BCAT2:O15382:OID30844:v1:Neurology_II	BCAT2:O15382:OID30844:v1:Neurology_II	1	-0.0606085	0.0773872	0.433518	PPP	O15382	Shin et al.	palmitoylcarnitine (c16)	HMDB0000222	ENSG00000105552	BCAT2	FALSE
138688	MR-IVW	M22189	palmitoylcarnitine (c16)	BCHE:P06276:OID30717:v1:Inflammation_II	BCHE:P06276:OID30717:v1:Inflammation_II	1	-0.0174732	0.076815	0.820057	PPP	P06276	Shin et al.	palmitoylcarnitine (c16)	HMDB0000222	ENSG00000114200	BCHE	FALSE
138689	MR-IVW	M22189	palmitoylcarnitine (c16)	BHMT2:Q9H2M3:OID30051:v1:Cardiometabolic_II	BHMT2:Q9H2M3:OID30051:v1:Cardiometabolic_II	1	0.0360811	0.0773935	0.64107	PPP	Q9H2M3	Shin et al.	palmitoylcarnitine (c16)	HMDB0000222	ENSG00000132840	BHMT2	FALSE
138691	MR-IVW	M22189	palmitoylcarnitine (c16)	BLVRB:P30043:OID21141:v1:Neurology	BLVRB:P30043:OID21141:v1:Neurology	1	-0.0267947	0.0764401	0.72594	PPP	P30043	Shin et al.	palmitoylcarnitine (c16)	HMDB0000222	ENSG00000090013	BLVRB	FALSE
138693	MR-IVW	M22189	palmitoylcarnitine (c16)	BST1:Q10588:OID21051:v1:Neurology	BST1:Q10588:OID21051:v1:Neurology	1	-0.201205	0.0761223	0.00821299	PPP	Q10588	Shin et al.	palmitoylcarnitine (c16)	HMDB0000222	ENSG00000109743	BST1	FALSE
138695	MR-IVW	M22189	palmitoylcarnitine (c16)	CANT1:Q8WVQ1:OID20181:v1:Cardiometabolic	CANT1:Q8WVQ1:OID20181:v1:Cardiometabolic	1	0.128126	0.0764302	0.0936633	PPP	Q8WVQ1	Shin et al.	palmitoylcarnitine (c16)	HMDB0000222	ENSG00000171302	CANT1	FALSE
138698	MR-IVW	M22189	palmitoylcarnitine (c16)	CBS:P35520:OID30200:v1:Cardiometabolic_II	CBS:P35520:OID30200:v1:Cardiometabolic_II	1	0.0632081	0.0771819	0.412815	PPP	P35520	Shin et al.	palmitoylcarnitine (c16)	HMDB0000222	ENSG00000160200	CBS	FALSE
138699	MR-IVW	M22189	palmitoylcarnitine (c16)	CDA:P32320:OID30345:v1:Cardiometabolic_II	CDA:P32320:OID30345:v1:Cardiometabolic_II	1	0.0895685	0.0762285	0.239994	PPP	P32320	Shin et al.	palmitoylcarnitine (c16)	HMDB0000222	ENSG00000158825	CDA	FALSE
138703	MR-IVW	M22189	palmitoylcarnitine (c16)	CES1:P23141:OID20244:v1:Cardiometabolic	CES1:P23141:OID20244:v1:Cardiometabolic	1	-0.0360432	0.0763346	0.636803	PPP	P23141	Shin et al.	palmitoylcarnitine (c16)	HMDB0000222	ENSG00000198848	CES1	FALSE
138704	MR-IVW	M22189	palmitoylcarnitine (c16)	CES2:O00748:OID21366:v1:Oncology	CES2:O00748:OID21366:v1:Oncology	1	-0.0240758	0.0766154	0.753337	PPP	O00748	Shin et al.	palmitoylcarnitine (c16)	HMDB0000222	ENSG00000172831	CES2	FALSE
138705	MR-IVW	M22189	palmitoylcarnitine (c16)	CHAC2:Q8WUX2:OID21230:v1:Oncology	CHAC2:Q8WUX2:OID21230:v1:Oncology	1	0.24475	0.0773291	0.00155056	PPP	Q8WUX2	Shin et al.	palmitoylcarnitine (c16)	HMDB0000222	ENSG00000143942	CHAC2	FALSE
138708	MR-IVW	M22189	palmitoylcarnitine (c16)	CKB:P12277:OID30400:v1:Cardiometabolic_II	CKB:P12277:OID30400:v1:Cardiometabolic_II	1	-0.14862	0.0761684	0.0510335	PPP	P12277	Shin et al.	palmitoylcarnitine (c16)	HMDB0000222	ENSG00000166165	CKB	FALSE
138710	MR-IVW	M22189	palmitoylcarnitine (c16)	CKMT1A_CKMT1B:P12532:OID20721:v1:Inflammation	CKMT1A_CKMT1B:P12532:OID20721:v1:Inflammation	1	-0.0538302	0.076623	0.482346	PPP	P12532	Shin et al.	palmitoylcarnitine (c16)	HMDB0000222	ENSG00000237289	CKMT1A	FALSE
138711	MR-IVW	M22189	palmitoylcarnitine (c16)	CNDP1:Q96KN2:OID20347:v1:Cardiometabolic	CNDP1:Q96KN2:OID20347:v1:Cardiometabolic	1	-0.0189939	0.0763021	0.803414	PPP	Q96KN2	Shin et al.	palmitoylcarnitine (c16)	HMDB0000222	ENSG00000150656	CNDP1	FALSE
138713	MR-IVW	M22189	palmitoylcarnitine (c16)	COMT:P21964:OID20086:v1:Cardiometabolic	COMT:P21964:OID20086:v1:Cardiometabolic	1	0.267385	0.0774528	0.000555965	PPP	P21964	Shin et al.	palmitoylcarnitine (c16)	HMDB0000222	ENSG00000093010	COMT	FALSE
138716	MR-IVW	M22189	palmitoylcarnitine (c16)	DARS1:P14868:OID20903:v1:Neurology	DARS1:P14868:OID20903:v1:Neurology	1	0.347523	0.0767731	5.9934e-06	PPP	P14868	Shin et al.	palmitoylcarnitine (c16)	HMDB0000222	ENSG00000115866	DARS	FALSE
138717	MR-IVW	M22189	palmitoylcarnitine (c16)	DBH:P09172:OID30703:v1:Inflammation_II	DBH:P09172:OID30703:v1:Inflammation_II	1	-0.0298532	0.0761815	0.695154	PPP	P09172	Shin et al.	palmitoylcarnitine (c16)	HMDB0000222	ENSG00000123454	DBH	FALSE
138718	MR-IVW	M22189	palmitoylcarnitine (c16)	DGKA:P23743:OID30546:v1:Inflammation_II	DGKA:P23743:OID30546:v1:Inflammation_II	1	0.311318	0.077235	5.55898e-05	PPP	P23743	Shin et al.	palmitoylcarnitine (c16)	HMDB0000222	ENSG00000065357	DGKA	FALSE
138720	MR-IVW	M22189	palmitoylcarnitine (c16)	DGKZ:Q13574:OID20466:v1:Inflammation	DGKZ:Q13574:OID20466:v1:Inflammation	1	0.107038	0.0771314	0.165216	PPP	Q13574	Shin et al.	palmitoylcarnitine (c16)	HMDB0000222	ENSG00000149091	DGKZ	FALSE
138721	MR-IVW	M22189	palmitoylcarnitine (c16)	DHODH:Q02127:OID30137:v1:Cardiometabolic_II	DHODH:Q02127:OID30137:v1:Cardiometabolic_II	1	0.00107893	0.0773938	0.988877	PPP	Q02127	Shin et al.	palmitoylcarnitine (c16)	HMDB0000222	ENSG00000102967	DHODH	FALSE
138722	MR-IVW	M22189	palmitoylcarnitine (c16)	DHPS:P49366:OID31357:v1:Oncology_II	DHPS:P49366:OID31357:v1:Oncology_II	1	0.0488556	0.0763378	0.522178	PPP	P49366	Shin et al.	palmitoylcarnitine (c16)	HMDB0000222	ENSG00000095059	DHPS	FALSE
138723	MR-IVW	M22189	palmitoylcarnitine (c16)	DNM1:Q05193:OID31458:v1:Oncology_II	DNM1:Q05193:OID31458:v1:Oncology_II	1	0.284276	0.0763012	0.000194766	PPP	Q05193	Shin et al.	palmitoylcarnitine (c16)	HMDB0000222	ENSG00000106976	DNM1	FALSE
138724	MR-IVW	M22189	palmitoylcarnitine (c16)	DNM3:Q9UQ16:OID31000:v1:Neurology_II	DNM3:Q9UQ16:OID31000:v1:Neurology_II	1	0.338226	0.0762068	9.06866e-06	PPP	Q9UQ16	Shin et al.	palmitoylcarnitine (c16)	HMDB0000222	ENSG00000197959	DNM3	FALSE
138725	MR-IVW	M22189	palmitoylcarnitine (c16)	DTYMK:P23919:OID30308:v1:Cardiometabolic_II	DTYMK:P23919:OID30308:v1:Cardiometabolic_II	1	0.276119	0.0761378	0.000287213	PPP	P23919	Shin et al.	palmitoylcarnitine (c16)	HMDB0000222	ENSG00000168393	DTYMK	FALSE
138727	MR-IVW	M22189	palmitoylcarnitine (c16)	ENOPH1:Q9UHY7:OID31349:v1:Oncology_II	ENOPH1:Q9UHY7:OID31349:v1:Oncology_II	1	0.103931	0.0763362	0.173359	PPP	Q9UHY7	Shin et al.	palmitoylcarnitine (c16)	HMDB0000222	ENSG00000145293	ENOPH1	FALSE
138729	MR-IVW	M22189	palmitoylcarnitine (c16)	ENPP7:Q6UWV6:OID20689:v1:Inflammation	ENPP7:Q6UWV6:OID20689:v1:Inflammation	1	0.196615	0.0777025	0.0113945	PPP	Q6UWV6	Shin et al.	palmitoylcarnitine (c16)	HMDB0000222	ENSG00000182156	ENPP7	FALSE
138734	MR-IVW	M22189	palmitoylcarnitine (c16)	ENTPD5:O75356:OID20104:v1:Cardiometabolic	ENTPD5:O75356:OID20104:v1:Cardiometabolic	1	0.12442	0.0771785	0.106937	PPP	O75356	Shin et al.	palmitoylcarnitine (c16)	HMDB0000222	ENSG00000187097	ENTPD5	FALSE
138736	MR-IVW	M22189	palmitoylcarnitine (c16)	ENTPD6:O75354:OID20100:v1:Cardiometabolic	ENTPD6:O75354:OID20100:v1:Cardiometabolic	1	0.0399426	0.0771812	0.604795	PPP	O75354	Shin et al.	palmitoylcarnitine (c16)	HMDB0000222	ENSG00000197586	ENTPD6	FALSE
138740	MR-IVW	M22189	palmitoylcarnitine (c16)	FARSA:Q9Y285:OID30887:v1:Neurology_II	FARSA:Q9Y285:OID30887:v1:Neurology_II	1	0.231263	0.0772014	0.00273917	PPP	Q9Y285	Shin et al.	palmitoylcarnitine (c16)	HMDB0000222	ENSG00000179115	FARSA	FALSE
138742	MR-IVW	M22189	palmitoylcarnitine (c16)	FBP1:P09467:OID20227:v1:Cardiometabolic	FBP1:P09467:OID20227:v1:Cardiometabolic	1	-0.0607338	0.0764327	0.426843	PPP	P09467	Shin et al.	palmitoylcarnitine (c16)	HMDB0000222	ENSG00000165140	FBP1	FALSE
138746	MR-IVW	M22189	palmitoylcarnitine (c16)	FOLH1:Q04609:OID30430:v1:Inflammation_II	FOLH1:Q04609:OID30430:v1:Inflammation_II	1	-0.0461725	0.0772536	0.550057	PPP	Q04609	Shin et al.	palmitoylcarnitine (c16)	HMDB0000222	ENSG00000086205	FOLH1	FALSE
138747	MR-IVW	M22189	palmitoylcarnitine (c16)	GAD1:Q99259:OID31166:v1:Oncology_II	GAD1:Q99259:OID31166:v1:Oncology_II	1	0.0648839	0.0775797	0.402957	PPP	Q99259	Shin et al.	palmitoylcarnitine (c16)	HMDB0000222	ENSG00000128683	GAD1	FALSE
138748	MR-IVW	M22189	palmitoylcarnitine (c16)	GAD2:Q05329:OID30449:v1:Inflammation_II	GAD2:Q05329:OID30449:v1:Inflammation_II	1	0.0637696	0.0772532	0.409109	PPP	Q05329	Shin et al.	palmitoylcarnitine (c16)	HMDB0000222	ENSG00000136750	GAD2	FALSE
138749	MR-IVW	M22189	palmitoylcarnitine (c16)	GAMT:Q14353:OID30133:v1:Cardiometabolic_II	GAMT:Q14353:OID30133:v1:Cardiometabolic_II	1	0.0967304	0.0773919	0.211344	PPP	Q14353	Shin et al.	palmitoylcarnitine (c16)	HMDB0000222	ENSG00000130005	GAMT	FALSE
138750	MR-IVW	M22189	palmitoylcarnitine (c16)	GAPDH:P04406:OID30600:v1:Inflammation_II	GAPDH:P04406:OID30600:v1:Inflammation_II	1	0.209259	0.0778929	0.00722045	PPP	P04406	Shin et al.	palmitoylcarnitine (c16)	HMDB0000222	ENSG00000111640	GAPDH	FALSE
138752	MR-IVW	M22189	palmitoylcarnitine (c16)	GART:P22102:OID31004:v1:Neurology_II	GART:P22102:OID31004:v1:Neurology_II	1	0.0427834	0.0762286	0.574626	PPP	P22102	Shin et al.	palmitoylcarnitine (c16)	HMDB0000222	ENSG00000159131	GART	FALSE
138755	MR-IVW	M22189	palmitoylcarnitine (c16)	GGCT:O75223:OID30304:v1:Cardiometabolic_II	GGCT:O75223:OID30304:v1:Cardiometabolic_II	1	0.340332	0.0762042	7.96744e-06	PPP	O75223	Shin et al.	palmitoylcarnitine (c16)	HMDB0000222	ENSG00000006625	GGCT	FALSE
138756	MR-IVW	M22189	palmitoylcarnitine (c16)	GLA:P06280:OID30594:v1:Inflammation_II	GLA:P06280:OID30594:v1:Inflammation_II	1	0.170076	0.0770791	0.0273481	PPP	P06280	Shin et al.	palmitoylcarnitine (c16)	HMDB0000222	ENSG00000102393	GLA	FALSE
138757	MR-IVW	M22189	palmitoylcarnitine (c16)	GMPR2:Q9P2T1:OID30623:v1:Inflammation_II	GMPR2:Q9P2T1:OID30623:v1:Inflammation_II	1	0.273237	0.0769993	0.000387343	PPP	Q9P2T1	Shin et al.	palmitoylcarnitine (c16)	HMDB0000222	ENSG00000100938	GMPR2	FALSE
138758	MR-IVW	M22189	palmitoylcarnitine (c16)	GMPR:P36959:OID20641:v1:Inflammation	GMPR:P36959:OID20641:v1:Inflammation	1	0.257173	0.07602	0.000717063	PPP	P36959	Shin et al.	palmitoylcarnitine (c16)	HMDB0000222	ENSG00000137198	GMPR	FALSE
138762	MR-IVW	M22189	palmitoylcarnitine (c16)	GUK1:Q16774:OID30148:v1:Cardiometabolic_II	GUK1:Q16774:OID30148:v1:Cardiometabolic_II	1	-0.0480289	0.0773933	0.534874	PPP	Q16774	Shin et al.	palmitoylcarnitine (c16)	HMDB0000222	ENSG00000143774	GUK1	FALSE
138763	MR-IVW	M22189	palmitoylcarnitine (c16)	HARS1:P12081:OID21086:v1:Neurology	HARS1:P12081:OID21086:v1:Neurology	1	0.350559	0.0764163	4.4862e-06	PPP	P12081	Shin et al.	palmitoylcarnitine (c16)	HMDB0000222	ENSG00000170445	HARS	FALSE
138764	MR-IVW	M22189	palmitoylcarnitine (c16)	HDDC2:Q7Z4H3:OID31447:v1:Oncology_II	HDDC2:Q7Z4H3:OID31447:v1:Oncology_II	1	0.169385	0.0763113	0.0264421	PPP	Q7Z4H3	Shin et al.	palmitoylcarnitine (c16)	HMDB0000222	ENSG00000111906	HDDC2	FALSE
138767	MR-IVW	M22189	palmitoylcarnitine (c16)	HK2:P52789:OID20065:v1:Cardiometabolic	HK2:P52789:OID20065:v1:Cardiometabolic	1	0.0440532	0.0771811	0.568151	PPP	P52789	Shin et al.	palmitoylcarnitine (c16)	HMDB0000222	ENSG00000159399	HK2	FALSE
138768	MR-IVW	M22189	palmitoylcarnitine (c16)	HMGCL:P35914:OID30214:v1:Cardiometabolic_II	HMGCL:P35914:OID30214:v1:Cardiometabolic_II	1	0.341402	0.0771598	9.66168e-06	PPP	P35914	Shin et al.	palmitoylcarnitine (c16)	HMDB0000222	ENSG00000117305	HMGCL	FALSE
138769	MR-IVW	M22189	palmitoylcarnitine (c16)	HMOX1:P09601:OID20217:v1:Cardiometabolic	HMOX1:P09601:OID20217:v1:Cardiometabolic	1	-0.0153907	0.0769466	0.841466	PPP	P09601	Shin et al.	palmitoylcarnitine (c16)	HMDB0000222	ENSG00000100292	HMOX1	FALSE
138771	MR-IVW	M22189	palmitoylcarnitine (c16)	HMOX2:P30519:OID20887:v1:Neurology	HMOX2:P30519:OID20887:v1:Neurology	1	0.216043	0.077314	0.00520038	PPP	P30519	Shin et al.	palmitoylcarnitine (c16)	HMDB0000222	ENSG00000103415	HMOX2	FALSE
138772	MR-IVW	M22189	palmitoylcarnitine (c16)	HNMT:P50135:OID20975:v1:Neurology	HNMT:P50135:OID20975:v1:Neurology	1	-0.0444537	0.0769312	0.563374	PPP	P50135	Shin et al.	palmitoylcarnitine (c16)	HMDB0000222	ENSG00000150540	HNMT	FALSE
138774	MR-IVW	M22189	palmitoylcarnitine (c16)	HRAS:P01112:OID31263:v1:Oncology_II	HRAS:P01112:OID31263:v1:Oncology_II	1	0.00668889	0.0769108	0.930696	PPP	P01112	Shin et al.	palmitoylcarnitine (c16)	HMDB0000222	ENSG00000174775	HRAS	FALSE
138777	MR-IVW	M22189	palmitoylcarnitine (c16)	IDO1:P14902:OID30230:v1:Cardiometabolic_II	IDO1:P14902:OID30230:v1:Cardiometabolic_II	1	-0.115714	0.07718	0.133802	PPP	P14902	Shin et al.	palmitoylcarnitine (c16)	HMDB0000222	ENSG00000131203	IDO1	FALSE
138778	MR-IVW	M22189	palmitoylcarnitine (c16)	IDO1:P14902:OID30563:v1:Inflammation_II	IDO1:P14902:OID30563:v1:Inflammation_II	1	-0.1469	0.0772498	0.0572202	PPP	P14902	Shin et al.	palmitoylcarnitine (c16)	HMDB0000222	ENSG00000131203	IDO1	FALSE
138779	MR-IVW	M22189	palmitoylcarnitine (c16)	IDO1:P14902:OID31050:v1:Neurology_II	IDO1:P14902:OID31050:v1:Neurology_II	1	-0.116201	0.0762263	0.127405	PPP	P14902	Shin et al.	palmitoylcarnitine (c16)	HMDB0000222	ENSG00000131203	IDO1	FALSE
138780	MR-IVW	M22189	palmitoylcarnitine (c16)	IDO1:P14902:OID31474:v1:Oncology_II	IDO1:P14902:OID31474:v1:Oncology_II	1	-0.126048	0.0763137	0.0985938	PPP	P14902	Shin et al.	palmitoylcarnitine (c16)	HMDB0000222	ENSG00000131203	IDO1	FALSE
138783	MR-IVW	M22189	palmitoylcarnitine (c16)	IL18R1:Q13478:OID20652:v1:Inflammation	IL18R1:Q13478:OID20652:v1:Inflammation	1	-0.0480781	0.0760323	0.527166	PPP	Q13478	Shin et al.	palmitoylcarnitine (c16)	HMDB0000222	ENSG00000115604	IL18R1	FALSE
138784	MR-IVW	M22189	palmitoylcarnitine (c16)	IL18RAP:O95256:OID20900:v1:Neurology	IL18RAP:O95256:OID20900:v1:Neurology	1	0.00363458	0.0769409	0.962323	PPP	O95256	Shin et al.	palmitoylcarnitine (c16)	HMDB0000222	ENSG00000115607	IL18RAP	FALSE
138786	MR-IVW	M22189	palmitoylcarnitine (c16)	IL1R1:P14778:OID21116:v1:Neurology	IL1R1:P14778:OID21116:v1:Neurology	1	-0.0201066	0.0765083	0.792703	PPP	P14778	Shin et al.	palmitoylcarnitine (c16)	HMDB0000222	ENSG00000115594	IL1R1	FALSE
138789	MR-IVW	M22189	palmitoylcarnitine (c16)	IL1RAP:Q9NPH3:OID21126:v1:Neurology	IL1RAP:Q9NPH3:OID21126:v1:Neurology	1	-0.0081325	0.0764402	0.915273	PPP	Q9NPH3	Shin et al.	palmitoylcarnitine (c16)	HMDB0000222	ENSG00000196083	IL1RAP	FALSE
138791	MR-IVW	M22189	palmitoylcarnitine (c16)	IL1RL1:Q01638:OID20250:v1:Cardiometabolic	IL1RL1:Q01638:OID20250:v1:Cardiometabolic	1	-0.0118199	0.0761323	0.876621	PPP	Q01638	Shin et al.	palmitoylcarnitine (c16)	HMDB0000222	ENSG00000115602	IL1RL1	FALSE
138793	MR-IVW	M22189	palmitoylcarnitine (c16)	IL1RL2:Q9HB29:OID20487:v1:Inflammation	IL1RL2:Q9HB29:OID20487:v1:Inflammation	1	-0.317818	0.0771139	3.76551e-05	PPP	Q9HB29	Shin et al.	palmitoylcarnitine (c16)	HMDB0000222	ENSG00000115598	IL1RL2	FALSE
138797	MR-IVW	M22189	palmitoylcarnitine (c16)	INPP1:P49441:OID21345:v1:Oncology	INPP1:P49441:OID21345:v1:Oncology	1	0.335784	0.0765936	1.16535e-05	PPP	P49441	Shin et al.	palmitoylcarnitine (c16)	HMDB0000222	ENSG00000151689	INPP1	FALSE
138798	MR-IVW	M22189	palmitoylcarnitine (c16)	INPPL1:O15357:OID21314:v1:Oncology	INPPL1:O15357:OID21314:v1:Oncology	1	0.376092	0.076588	9.08066e-07	PPP	O15357	Shin et al.	palmitoylcarnitine (c16)	HMDB0000222	ENSG00000165458	INPPL1	FALSE
138800	MR-IVW	M22189	palmitoylcarnitine (c16)	KDM3A:Q9Y4C1:OID30426:v1:Inflammation_II	KDM3A:Q9Y4C1:OID30426:v1:Inflammation_II	1	-0.0930873	0.0772523	0.228212	PPP	Q9Y4C1	Shin et al.	palmitoylcarnitine (c16)	HMDB0000222	ENSG00000115548	KDM3A	FALSE
138801	MR-IVW	M22189	palmitoylcarnitine (c16)	KHK:P50053:OID30241:v1:Cardiometabolic_II	KHK:P50053:OID30241:v1:Cardiometabolic_II	1	0.0742807	0.0771816	0.335841	PPP	P50053	Shin et al.	palmitoylcarnitine (c16)	HMDB0000222	ENSG00000138030	KHK	FALSE
138805	MR-IVW	M22189	palmitoylcarnitine (c16)	KYNU:Q16719:OID20669:v1:Inflammation	KYNU:Q16719:OID20669:v1:Inflammation	1	0.0129082	0.0760327	0.865189	PPP	Q16719	Shin et al.	palmitoylcarnitine (c16)	HMDB0000222	ENSG00000115919	KYNU	FALSE
138808	MR-IVW	M22189	palmitoylcarnitine (c16)	LYPLA2:O95372:OID30817:v1:Neurology_II	LYPLA2:O95372:OID30817:v1:Neurology_II	1	0.0499695	0.0773874	0.51847	PPP	O95372	Shin et al.	palmitoylcarnitine (c16)	HMDB0000222	ENSG00000011009	LYPLA2	FALSE
138810	MR-IVW	M22189	palmitoylcarnitine (c16)	MARS1:P56192:OID30658:v1:Inflammation_II	MARS1:P56192:OID30658:v1:Inflammation_II	1	0.320377	0.0770646	3.22098e-05	PPP	P56192	Shin et al.	palmitoylcarnitine (c16)	HMDB0000222	ENSG00000166986	MARS1	FALSE
138811	MR-IVW	M22189	palmitoylcarnitine (c16)	MGLL:Q99685:OID20711:v1:Inflammation	MGLL:Q99685:OID20711:v1:Inflammation	1	0.281963	0.076315	0.000220122	PPP	Q99685	Shin et al.	palmitoylcarnitine (c16)	HMDB0000222	ENSG00000074416	MGLL	FALSE
138815	MR-IVW	M22189	palmitoylcarnitine (c16)	MSRA:Q9UJ68:OID21513:v1:Oncology	MSRA:Q9UJ68:OID21513:v1:Oncology	1	0.353312	0.0762633	3.60761e-06	PPP	Q9UJ68	Shin et al.	palmitoylcarnitine (c16)	HMDB0000222	ENSG00000175806	MSRA	FALSE
138818	MR-IVW	M22189	palmitoylcarnitine (c16)	MTR:Q99707:OID30110:v1:Cardiometabolic_II	MTR:Q99707:OID30110:v1:Cardiometabolic_II	1	0.137973	0.07739	0.0746151	PPP	Q99707	Shin et al.	palmitoylcarnitine (c16)	HMDB0000222	ENSG00000116984	MTR	FALSE
138819	MR-IVW	M22189	palmitoylcarnitine (c16)	MVK:Q03426:OID20459:v1:Inflammation	MVK:Q03426:OID20459:v1:Inflammation	1	0.361202	0.0771081	2.80846e-06	PPP	Q03426	Shin et al.	palmitoylcarnitine (c16)	HMDB0000222	ENSG00000110921	MVK	FALSE
138822	MR-IVW	M22189	palmitoylcarnitine (c16)	NADK:O95544:OID20178:v1:Cardiometabolic	NADK:O95544:OID20178:v1:Cardiometabolic	1	0.159001	0.0764285	0.0374902	PPP	O95544	Shin et al.	palmitoylcarnitine (c16)	HMDB0000222	ENSG00000008130	NADK	FALSE
138825	MR-IVW	M22189	palmitoylcarnitine (c16)	NAMPT:P43490:OID21227:v1:Oncology	NAMPT:P43490:OID21227:v1:Oncology	1	0.189006	0.0773338	0.0145245	PPP	P43490	Shin et al.	palmitoylcarnitine (c16)	HMDB0000222	ENSG00000105835	NAMPT	FALSE
138826	MR-IVW	M22189	palmitoylcarnitine (c16)	NAPRT:Q6XQN6:OID31114:v1:Neurology_II	NAPRT:Q6XQN6:OID31114:v1:Neurology_II	1	0.171281	0.0762469	0.0246785	PPP	Q6XQN6	Shin et al.	palmitoylcarnitine (c16)	HMDB0000222	ENSG00000147813	NAPRT	FALSE
138827	MR-IVW	M22189	palmitoylcarnitine (c16)	NARS1:O43776:OID31035:v1:Neurology_II	NARS1:O43776:OID31035:v1:Neurology_II	1	0.277647	0.076214	0.000269491	PPP	O43776	Shin et al.	palmitoylcarnitine (c16)	HMDB0000222	ENSG00000134440	NARS1	FALSE
138830	MR-IVW	M22189	palmitoylcarnitine (c16)	NME1:P15531:OID30451:v1:Inflammation_II	NME1:P15531:OID30451:v1:Inflammation_II	1	0.0196615	0.0772539	0.799106	PPP	P15531	Shin et al.	palmitoylcarnitine (c16)	HMDB0000222	ENSG00000239672	NME1	FALSE
138831	MR-IVW	M22189	palmitoylcarnitine (c16)	NME3:Q13232:OID20789:v1:Inflammation	NME3:Q13232:OID20789:v1:Inflammation	1	0.0502893	0.076408	0.51043	PPP	Q13232	Shin et al.	palmitoylcarnitine (c16)	HMDB0000222	ENSG00000103024	NME3	FALSE
138832	MR-IVW	M22189	palmitoylcarnitine (c16)	NOS1:P29475:OID20863:v1:Neurology	NOS1:P29475:OID20863:v1:Neurology	1	-0.0213739	0.0773231	0.782223	PPP	P29475	Shin et al.	palmitoylcarnitine (c16)	HMDB0000222	ENSG00000089250	NOS1	FALSE
138833	MR-IVW	M22189	palmitoylcarnitine (c16)	NOS2:P35228:OID30087:v1:Cardiometabolic_II	NOS2:P35228:OID30087:v1:Cardiometabolic_II	1	0.0283781	0.0773936	0.713864	PPP	P35228	Shin et al.	palmitoylcarnitine (c16)	HMDB0000222	ENSG00000007171	NOS2	FALSE
138834	MR-IVW	M22189	palmitoylcarnitine (c16)	NOS3:P29474:OID20834:v1:Neurology	NOS3:P29474:OID20834:v1:Neurology	1	0.0931135	0.0773215	0.228498	PPP	P29474	Shin et al.	palmitoylcarnitine (c16)	HMDB0000222	ENSG00000164867	NOS3	FALSE
138835	MR-IVW	M22189	palmitoylcarnitine (c16)	NPL:Q9BXD5:OID30329:v1:Cardiometabolic_II	NPL:Q9BXD5:OID30329:v1:Cardiometabolic_II	1	0.0569969	0.0761519	0.454181	PPP	Q9BXD5	Shin et al.	palmitoylcarnitine (c16)	HMDB0000222	ENSG00000135838	NPL	FALSE
138839	MR-IVW	M22189	palmitoylcarnitine (c16)	OPLAH:O14841:OID30201:v1:Cardiometabolic_II	OPLAH:O14841:OID30201:v1:Cardiometabolic_II	1	0.323139	0.0771622	2.81691e-05	PPP	O14841	Shin et al.	palmitoylcarnitine (c16)	HMDB0000222	ENSG00000178814	OPLAH	FALSE
138840	MR-IVW	M22189	palmitoylcarnitine (c16)	OXCT1:P55809:OID30227:v1:Cardiometabolic_II	OXCT1:P55809:OID30227:v1:Cardiometabolic_II	1	0.408757	0.0771499	1.16941e-07	PPP	P55809	Shin et al.	palmitoylcarnitine (c16)	HMDB0000222	ENSG00000083720	OXCT1	FALSE
138844	MR-IVW	M22189	palmitoylcarnitine (c16)	PAFAH1B3:Q15102:OID30998:v1:Neurology_II	PAFAH1B3:Q15102:OID30998:v1:Neurology_II	1	0.0717484	0.0762279	0.346584	PPP	Q15102	Shin et al.	palmitoylcarnitine (c16)	HMDB0000222	ENSG00000079462	PAFAH1B3	FALSE
138846	MR-IVW	M22189	palmitoylcarnitine (c16)	PAM:P19021:OID20291:v1:Cardiometabolic	PAM:P19021:OID20291:v1:Cardiometabolic	1	-0.074431	0.0761986	0.328667	PPP	P19021	Shin et al.	palmitoylcarnitine (c16)	HMDB0000222	ENSG00000145730	PAM	FALSE
138849	MR-IVW	M22189	palmitoylcarnitine (c16)	PCYT2:Q99447:OID31519:v1:Oncology_II	PCYT2:Q99447:OID31519:v1:Oncology_II	1	0.357225	0.0762921	2.83632e-06	PPP	Q99447	Shin et al.	palmitoylcarnitine (c16)	HMDB0000222	ENSG00000185813	PCYT2	FALSE
138852	MR-IVW	M22189	palmitoylcarnitine (c16)	PHOSPHO1:Q8TCT1:OID20922:v1:Neurology	PHOSPHO1:Q8TCT1:OID20922:v1:Neurology	1	-0.107377	0.0767243	0.161659	PPP	Q8TCT1	Shin et al.	palmitoylcarnitine (c16)	HMDB0000222	ENSG00000173868	PHOSPHO1	FALSE
138853	MR-IVW	M22189	palmitoylcarnitine (c16)	PHYKPL:Q8IUZ5:OID30634:v1:Inflammation_II	PHYKPL:Q8IUZ5:OID30634:v1:Inflammation_II	1	0.231792	0.0770034	0.00261119	PPP	Q8IUZ5	Shin et al.	palmitoylcarnitine (c16)	HMDB0000222	ENSG00000175309	PHYKPL	FALSE
138856	MR-IVW	M22189	palmitoylcarnitine (c16)	PKLR:P30613:OID20682:v1:Inflammation	PKLR:P30613:OID20682:v1:Inflammation	1	-0.141153	0.0763978	0.0646588	PPP	P30613	Shin et al.	palmitoylcarnitine (c16)	HMDB0000222	ENSG00000143627	PKLR	FALSE
138857	MR-IVW	M22189	palmitoylcarnitine (c16)	PLA2G7:Q13093:OID21105:v1:Neurology	PLA2G7:Q13093:OID21105:v1:Neurology	1	-0.0161517	0.0764401	0.832654	PPP	Q13093	Shin et al.	palmitoylcarnitine (c16)	HMDB0000222	ENSG00000146070	PLA2G7	FALSE
138861	MR-IVW	M22189	palmitoylcarnitine (c16)	PMVK:Q15126:OID20850:v1:Neurology	PMVK:Q15126:OID20850:v1:Neurology	1	0.297682	0.0773763	0.00011948	PPP	Q15126	Shin et al.	palmitoylcarnitine (c16)	HMDB0000222	ENSG00000163344	PMVK	FALSE
138864	MR-IVW	M22189	palmitoylcarnitine (c16)	PPT1:P50897:OID30947:v1:Neurology_II	PPT1:P50897:OID30947:v1:Neurology_II	1	0.152355	0.0772073	0.0484581	PPP	P50897	Shin et al.	palmitoylcarnitine (c16)	HMDB0000222	ENSG00000131238	PPT1	FALSE
138866	MR-IVW	M22189	palmitoylcarnitine (c16)	RAB10:P61026:OID30357:v1:Cardiometabolic_II	RAB10:P61026:OID30357:v1:Cardiometabolic_II	1	0.352992	0.0761284	3.53856e-06	PPP	P61026	Shin et al.	palmitoylcarnitine (c16)	HMDB0000222	ENSG00000084733	RAB10	FALSE
138869	MR-IVW	M22189	palmitoylcarnitine (c16)	RAB27B:O00194:OID30354:v1:Cardiometabolic_II	RAB27B:O00194:OID30354:v1:Cardiometabolic_II	1	0.474941	0.0761089	4.36774e-10	PPP	O00194	Shin et al.	palmitoylcarnitine (c16)	HMDB0000222	ENSG00000041353	RAB27B	FALSE
138870	MR-IVW	M22189	palmitoylcarnitine (c16)	RAB2B:Q8WUD1:OID31362:v1:Oncology_II	RAB2B:Q8WUD1:OID31362:v1:Oncology_II	1	0.273362	0.0763238	0.000341492	PPP	Q8WUD1	Shin et al.	palmitoylcarnitine (c16)	HMDB0000222	ENSG00000129472	RAB2B	FALSE
138871	MR-IVW	M22189	palmitoylcarnitine (c16)	RAB6B:Q9NRW1:OID20817:v1:Neurology	RAB6B:Q9NRW1:OID20817:v1:Neurology	1	0.172487	0.0773174	0.0256879	PPP	Q9NRW1	Shin et al.	palmitoylcarnitine (c16)	HMDB0000222	ENSG00000154917	RAB6B	FALSE
138873	MR-IVW	M22189	palmitoylcarnitine (c16)	RAC3:P60763:OID30958:v1:Neurology_II	RAC3:P60763:OID30958:v1:Neurology_II	1	0.0497826	0.0772114	0.519084	PPP	P60763	Shin et al.	palmitoylcarnitine (c16)	HMDB0000222	ENSG00000169750	RAC3	FALSE
138874	MR-IVW	M22189	palmitoylcarnitine (c16)	RALB:P11234:OID30567:v1:Inflammation_II	RALB:P11234:OID30567:v1:Inflammation_II	1	6.48525e-05	0.077254	0.99933	PPP	P11234	Shin et al.	palmitoylcarnitine (c16)	HMDB0000222	ENSG00000144118	RALB	FALSE
138875	MR-IVW	M22189	palmitoylcarnitine (c16)	RAP1A:P62834:OID30452:v1:Inflammation_II	RAP1A:P62834:OID30452:v1:Inflammation_II	1	-0.0232823	0.0772539	0.76313	PPP	P62834	Shin et al.	palmitoylcarnitine (c16)	HMDB0000222	ENSG00000116473	RAP1A	FALSE
138877	MR-IVW	M22189	palmitoylcarnitine (c16)	RBKS:Q9H477:OID20986:v1:Neurology	RBKS:Q9H477:OID20986:v1:Neurology	1	0.0118429	0.0773678	0.878341	PPP	Q9H477	Shin et al.	palmitoylcarnitine (c16)	HMDB0000222	ENSG00000171174	RBKS	FALSE
138883	MR-IVW	M22189	palmitoylcarnitine (c16)	SAT1:P21673:OID30111:v1:Cardiometabolic_II	SAT1:P21673:OID30111:v1:Cardiometabolic_II	1	-0.0758579	0.0773926	0.327003	PPP	P21673	Shin et al.	palmitoylcarnitine (c16)	HMDB0000222	ENSG00000130066	SAT1	FALSE
138885	MR-IVW	M22189	palmitoylcarnitine (c16)	SAT2:Q96F10:OID31306:v1:Oncology_II	SAT2:Q96F10:OID31306:v1:Oncology_II	1	0.159306	0.0768378	0.0381467	PPP	Q96F10	Shin et al.	palmitoylcarnitine (c16)	HMDB0000222	ENSG00000141504	SAT2	FALSE
138886	MR-IVW	M22189	palmitoylcarnitine (c16)	SCLY:Q96I15:OID21425:v1:Oncology	SCLY:Q96I15:OID21425:v1:Oncology	1	0.0191632	0.0762581	0.801587	PPP	Q96I15	Shin et al.	palmitoylcarnitine (c16)	HMDB0000222	ENSG00000132330	SCLY	FALSE
138887	MR-IVW	M22189	palmitoylcarnitine (c16)	SDHB:P21912:OID31436:v1:Oncology_II	SDHB:P21912:OID31436:v1:Oncology_II	1	0.32655	0.0762962	1.86867e-05	PPP	P21912	Shin et al.	palmitoylcarnitine (c16)	HMDB0000222	ENSG00000117118	SDHB	FALSE
138891	MR-IVW	M22189	palmitoylcarnitine (c16)	SETMAR:Q53H47:OID20948:v1:Neurology	SETMAR:Q53H47:OID20948:v1:Neurology	1	0.126501	0.0768719	0.0998457	PPP	Q53H47	Shin et al.	palmitoylcarnitine (c16)	HMDB0000222	ENSG00000170364	SETMAR	FALSE
138892	MR-IVW	M22189	palmitoylcarnitine (c16)	SHMT1:P34896:OID20714:v1:Inflammation	SHMT1:P34896:OID20714:v1:Inflammation	1	0.304577	0.0763124	6.57424e-05	PPP	P34896	Shin et al.	palmitoylcarnitine (c16)	HMDB0000222	ENSG00000176974	SHMT1	FALSE
138893	MR-IVW	M22189	palmitoylcarnitine (c16)	SIRT1:Q96EB6:OID30439:v1:Inflammation_II	SIRT1:Q96EB6:OID30439:v1:Inflammation_II	1	0.0430594	0.0772537	0.57727	PPP	Q96EB6	Shin et al.	palmitoylcarnitine (c16)	HMDB0000222	ENSG00000096717	SIRT1	FALSE
138895	MR-IVW	M22189	palmitoylcarnitine (c16)	SIRT2:Q8IXJ6:OID21375:v1:Oncology	SIRT2:Q8IXJ6:OID21375:v1:Oncology	1	0.326721	0.0765947	1.9938e-05	PPP	Q8IXJ6	Shin et al.	palmitoylcarnitine (c16)	HMDB0000222	ENSG00000068903	SIRT2	FALSE
138898	MR-IVW	M22189	palmitoylcarnitine (c16)	SLC16A1:P53985:OID20799:v1:Neurology	SLC16A1:P53985:OID20799:v1:Neurology	1	-0.013137	0.0773232	0.865091	PPP	P53985	Shin et al.	palmitoylcarnitine (c16)	HMDB0000222	ENSG00000155380	SLC16A1	FALSE
138899	MR-IVW	M22189	palmitoylcarnitine (c16)	SLC1A4:P43007:OID30926:v1:Neurology_II	SLC1A4:P43007:OID30926:v1:Neurology_II	1	-0.129147	0.0772086	0.0943862	PPP	P43007	Shin et al.	palmitoylcarnitine (c16)	HMDB0000222	ENSG00000115902	SLC1A4	FALSE
138902	MR-IVW	M22189	palmitoylcarnitine (c16)	SMPD3:Q9NY59:OID30477:v1:Inflammation_II	SMPD3:Q9NY59:OID30477:v1:Inflammation_II	1	-0.0254606	0.0772539	0.741725	PPP	Q9NY59	Shin et al.	palmitoylcarnitine (c16)	HMDB0000222	ENSG00000103056	SMPD3	FALSE
138903	MR-IVW	M22189	palmitoylcarnitine (c16)	SMS:P52788:OID30853:v1:Neurology_II	SMS:P52788:OID30853:v1:Neurology_II	1	0.227503	0.0773777	0.00328039	PPP	P52788	Shin et al.	palmitoylcarnitine (c16)	HMDB0000222	ENSG00000102172	SMS	FALSE
138907	MR-IVW	M22189	palmitoylcarnitine (c16)	SPTLC1:O15269:OID31086:v1:Neurology_II	SPTLC1:O15269:OID31086:v1:Neurology_II	1	0.296593	0.0762355	0.000100046	PPP	O15269	Shin et al.	palmitoylcarnitine (c16)	HMDB0000222	ENSG00000090054	SPTLC1	FALSE
138909	MR-IVW	M22189	palmitoylcarnitine (c16)	SULT1A1:P50225:OID21031:v1:Neurology	SULT1A1:P50225:OID21031:v1:Neurology	1	0.347826	0.0761067	4.87172e-06	PPP	P50225	Shin et al.	palmitoylcarnitine (c16)	HMDB0000222	ENSG00000196502	SULT1A1	FALSE
138911	MR-IVW	M22189	palmitoylcarnitine (c16)	SUOX:P51687:OID31031:v1:Neurology_II	SUOX:P51687:OID31031:v1:Neurology_II	1	0.184745	0.0762223	0.0153608	PPP	P51687	Shin et al.	palmitoylcarnitine (c16)	HMDB0000222	ENSG00000139531	SUOX	FALSE
138912	MR-IVW	M22189	palmitoylcarnitine (c16)	TARS1:P26639:OID31343:v1:Oncology_II	TARS1:P26639:OID31343:v1:Oncology_II	1	0.182321	0.0763318	0.0169157	PPP	P26639	Shin et al.	palmitoylcarnitine (c16)	HMDB0000222	ENSG00000113407	TARS	FALSE
138913	MR-IVW	M22189	palmitoylcarnitine (c16)	TDO2:P48775:OID30910:v1:Neurology_II	TDO2:P48775:OID30910:v1:Neurology_II	1	0.069528	0.0772109	0.367857	PPP	P48775	Shin et al.	palmitoylcarnitine (c16)	HMDB0000222	ENSG00000151790	TDO2	FALSE
138914	MR-IVW	M22189	palmitoylcarnitine (c16)	THTPA:Q9BU02:OID31375:v1:Oncology_II	THTPA:Q9BU02:OID31375:v1:Oncology_II	1	0.286142	0.0763994	0.000180147	PPP	Q9BU02	Shin et al.	palmitoylcarnitine (c16)	HMDB0000222	ENSG00000259431	THTPA	FALSE
138916	MR-IVW	M22189	palmitoylcarnitine (c16)	TIGAR:Q9NQ88:OID20894:v1:Neurology	TIGAR:Q9NQ88:OID20894:v1:Neurology	1	0.0584224	0.0773943	0.450328	PPP	Q9NQ88	Shin et al.	palmitoylcarnitine (c16)	HMDB0000222	ENSG00000078237	TIGAR	FALSE
138918	MR-IVW	M22189	palmitoylcarnitine (c16)	TK1:P04183:OID31294:v1:Oncology_II	TK1:P04183:OID31294:v1:Oncology_II	1	-0.124903	0.0768397	0.104055	PPP	P04183	Shin et al.	palmitoylcarnitine (c16)	HMDB0000222	ENSG00000167900	TK1	FALSE
138920	MR-IVW	M22189	palmitoylcarnitine (c16)	TPK1:Q9H3S4:OID30338:v1:Cardiometabolic_II	TPK1:Q9H3S4:OID30338:v1:Cardiometabolic_II	1	0.151558	0.0761481	0.0465579	PPP	Q9H3S4	Shin et al.	palmitoylcarnitine (c16)	HMDB0000222	ENSG00000196511	TPK1	FALSE
138921	MR-IVW	M22189	palmitoylcarnitine (c16)	TREH:O43280:OID30388:v1:Cardiometabolic_II	TREH:O43280:OID30388:v1:Cardiometabolic_II	1	-0.0540214	0.0761722	0.4782	PPP	O43280	Shin et al.	palmitoylcarnitine (c16)	HMDB0000222	ENSG00000118094	TREH	FALSE
138922	MR-IVW	M22189	palmitoylcarnitine (c16)	TYMP:P19971:OID20234:v1:Cardiometabolic	TYMP:P19971:OID20234:v1:Cardiometabolic	1	0.24086	0.0767072	0.00168953	PPP	P19971	Shin et al.	palmitoylcarnitine (c16)	HMDB0000222	ENSG00000025708	TYMP	FALSE
138924	MR-IVW	M22189	palmitoylcarnitine (c16)	UPB1:Q9UBR1:OID30352:v1:Cardiometabolic_II	UPB1:Q9UBR1:OID30352:v1:Cardiometabolic_II	1	-0.0716205	0.0761515	0.346962	PPP	Q9UBR1	Shin et al.	palmitoylcarnitine (c16)	HMDB0000222	ENSG00000100024	UPB1	FALSE
138926	MR-IVW	M22189	palmitoylcarnitine (c16)	VNN1:O95497:OID30711:v1:Inflammation_II	VNN1:O95497:OID30711:v1:Inflammation_II	1	-0.0876026	0.0761028	0.249688	PPP	O95497	Shin et al.	palmitoylcarnitine (c16)	HMDB0000222	ENSG00000112299	VNN1	FALSE
138927	MR-IVW	M22189	palmitoylcarnitine (c16)	VNN2:O95498:OID21310:v1:Oncology	VNN2:O95498:OID21310:v1:Oncology	1	-0.222513	0.0766059	0.00367664	PPP	O95498	Shin et al.	palmitoylcarnitine (c16)	HMDB0000222	ENSG00000112303	VNN2	FALSE
138928	MR-IVW	M22189	palmitoylcarnitine (c16)	WARS:P23381:OID21084:v1:Neurology	WARS:P23381:OID21084:v1:Neurology	1	-0.0238428	0.0764401	0.755105	PPP	P23381	Shin et al.	palmitoylcarnitine (c16)	HMDB0000222	ENSG00000140105	WARS	FALSE
138929	MR-IVW	M22189	palmitoylcarnitine (c16)	YARS1:P54577:OID31494:v1:Oncology_II	YARS1:P54577:OID31494:v1:Oncology_II	1	0.335224	0.076295	1.11396e-05	PPP	P54577	Shin et al.	palmitoylcarnitine (c16)	HMDB0000222	ENSG00000134684	YARS	FALSE
138930	MR-IVW	M27716	bilirubin (z,z)	10024_44_HOGA1_HOGA1	10024_44_HOGA1_HOGA1	1	0.0152275	0.0176493	0.388257	DeCODE	Q86XE5	Shin et al.	bilirubin (z,z)	HMDB0000054	ENSG00000241935	HOGA1	FALSE
138931	MR-IVW	M27716	bilirubin (z,z)	10086_39_CBS_CBS	10086_39_CBS_CBS	1	-0.0163887	0.0176493	0.353111	DeCODE	P35520	Shin et al.	bilirubin (z,z)	HMDB0000054	ENSG00000160200	CBS	FALSE
138932	MR-IVW	M27716	bilirubin (z,z)	10531_18_NRAS_RASN	10531_18_NRAS_RASN	1	0.0248521	0.017649	0.159094	DeCODE	P01111	Shin et al.	bilirubin (z,z)	HMDB0000054	ENSG00000213281	NRAS	FALSE
138933	MR-IVW	M27716	bilirubin (z,z)	10612_18_PLOD3_PLOD3	10612_18_PLOD3_PLOD3	1	0.00306309	0.0176495	0.862218	DeCODE	O60568	Shin et al.	bilirubin (z,z)	HMDB0000054	ENSG00000106397	PLOD3	FALSE
138934	MR-IVW	M27716	bilirubin (z,z)	11098_1_PDXK_PDXK	11098_1_PDXK_PDXK	1	0.00515503	0.0176488	0.770218	DeCODE	O00764	Shin et al.	bilirubin (z,z)	HMDB0000054	ENSG00000160209	PDXK	FALSE
138935	MR-IVW	M27716	bilirubin (z,z)	11241_8_ASL_ARLY	11241_8_ASL_ARLY	1	0.027422	0.0176482	0.120228	DeCODE	P04424	Shin et al.	bilirubin (z,z)	HMDB0000054	ENSG00000126522	ASL	FALSE
138936	MR-IVW	M27716	bilirubin (z,z)	11247_20_NAGS_NAGS	11247_20_NAGS_NAGS	1	0.00501742	0.0176488	0.776186	DeCODE	Q8N159	Shin et al.	bilirubin (z,z)	HMDB0000054	ENSG00000161653	NAGS	FALSE
138937	MR-IVW	M27716	bilirubin (z,z)	11280_6_GAD1_DCE1	11280_6_GAD1_DCE1	1	-0.00672683	0.0176487	0.703092	DeCODE	Q99259	Shin et al.	bilirubin (z,z)	HMDB0000054	ENSG00000128683	GAD1	FALSE
138938	MR-IVW	M27716	bilirubin (z,z)	11348_132_P4HA2_P4HA2	11348_132_P4HA2_P4HA2	1	-0.0139827	0.0176486	0.428195	DeCODE	O15460	Shin et al.	bilirubin (z,z)	HMDB0000054	ENSG00000072682	P4HA2	FALSE
138939	MR-IVW	M27716	bilirubin (z,z)	11361_73_TYMP_TP	11361_73_TYMP_TP	1	-0.0118819	0.0176487	0.500792	DeCODE	P19971	Shin et al.	bilirubin (z,z)	HMDB0000054	ENSG00000025708	TYMP	FALSE
138940	MR-IVW	M27716	bilirubin (z,z)	11368_32_AK2_KAD2	11368_32_AK2_KAD2	1	-0.00505985	0.0176488	0.774344	DeCODE	P54819	Shin et al.	bilirubin (z,z)	HMDB0000054	ENSG00000004455	AK2	FALSE
138941	MR-IVW	M27716	bilirubin (z,z)	11377_19_ADH7_ADH7	11377_19_ADH7_ADH7	1	-0.0318259	0.017648	0.0713295	DeCODE	P40394	Shin et al.	bilirubin (z,z)	HMDB0000054	ENSG00000196344	ADH7	FALSE
138942	MR-IVW	M27716	bilirubin (z,z)	11381_56_PRPS1_PRPS1	11381_56_PRPS1_PRPS1	1	-0.0131156	0.0176486	0.457391	DeCODE	P60891	Shin et al.	bilirubin (z,z)	HMDB0000054	ENSG00000147224	PRPS1	FALSE
138943	MR-IVW	M27716	bilirubin (z,z)	11382_5_BLVRA_BIEA	11382_5_BLVRA_BIEA	1	-0.0150305	0.0176486	0.394408	DeCODE	P53004	Shin et al.	bilirubin (z,z)	HMDB0000054	ENSG00000106605	BLVRA	FALSE
138944	MR-IVW	M27716	bilirubin (z,z)	11391_69_MVK_MVK	11391_69_MVK_MVK	1	0.0203921	0.0176485	0.247901	DeCODE	Q03426	Shin et al.	bilirubin (z,z)	HMDB0000054	ENSG00000110921	MVK	FALSE
138945	MR-IVW	M27716	bilirubin (z,z)	11402_17_KMT2C_KMT2C	11402_17_KMT2C_KMT2C	1	0.0170772	0.0176486	0.333231	DeCODE	Q8NEZ4	Shin et al.	bilirubin (z,z)	HMDB0000054	ENSG00000055609	KMT2C	FALSE
138946	MR-IVW	M27716	bilirubin (z,z)	11424_4_FAH_FAAA	11424_4_FAH_FAAA	1	0.0109692	0.0176487	0.53425	DeCODE	P16930	Shin et al.	bilirubin (z,z)	HMDB0000054	ENSG00000103876	FAH	FALSE
138947	MR-IVW	M27716	bilirubin (z,z)	11441_11_PYGL_PYGL	11441_11_PYGL_PYGL	1	0.00404691	0.0176488	0.818634	DeCODE	P06737	Shin et al.	bilirubin (z,z)	HMDB0000054	ENSG00000100504	PYGL	FALSE
138948	MR-IVW	M27716	bilirubin (z,z)	11448_34_GALK1_GALK1	11448_34_GALK1_GALK1	1	0.00378686	0.0176488	0.830104	DeCODE	P51570	Shin et al.	bilirubin (z,z)	HMDB0000054	ENSG00000108479	GALK1	FALSE
138949	MR-IVW	M27716	bilirubin (z,z)	11572_4_DNM2_DYN2	11572_4_DNM2_DYN2	1	-0.00673694	0.0176487	0.702666	DeCODE	P50570	Shin et al.	bilirubin (z,z)	HMDB0000054	ENSG00000079805	DNM2	FALSE
138950	MR-IVW	M27716	bilirubin (z,z)	11645_9_P4HA1_P4HA1	11645_9_P4HA1_P4HA1	1	-0.00926496	0.0176487	0.599608	DeCODE	P13674	Shin et al.	bilirubin (z,z)	HMDB0000054	ENSG00000122884	P4HA1	FALSE
138951	MR-IVW	M27716	bilirubin (z,z)	11653_69_SLC6A9_SC6A9	11653_69_SLC6A9_SC6A9	1	0.00380225	0.0176488	0.829424	DeCODE	P48067	Shin et al.	bilirubin (z,z)	HMDB0000054	ENSG00000196517	SLC6A9	FALSE
138952	MR-IVW	M27716	bilirubin (z,z)	11709_29_CPT1B_CPT1B	11709_29_CPT1B_CPT1B	1	0.0821146	0.0176434	3.25349e-06	DeCODE	Q92523	Shin et al.	bilirubin (z,z)	HMDB0000054	ENSG00000205560	CPT1B	FALSE
138953	MR-IVW	M27716	bilirubin (z,z)	12018_84_TPK1_TPK1	12018_84_TPK1_TPK1	1	-0.00100724	0.0176488	0.954489	DeCODE	Q9H3S4	Shin et al.	bilirubin (z,z)	HMDB0000054	ENSG00000196511	TPK1	FALSE
138954	MR-IVW	M27716	bilirubin (z,z)	12334_25_SHMT1_cSHMT	12334_25_SHMT1_cSHMT	1	-0.0180967	0.0176485	0.305176	DeCODE	P34896	Shin et al.	bilirubin (z,z)	HMDB0000054	ENSG00000176974	SHMT1	FALSE
138955	MR-IVW	M27716	bilirubin (z,z)	12340_17_AARS_SYAC	12340_17_AARS_SYAC	1	-0.00521678	0.0176488	0.767544	DeCODE	P49588	Shin et al.	bilirubin (z,z)	HMDB0000054	ENSG00000090861	AARS	FALSE
138956	MR-IVW	M27716	bilirubin (z,z)	12348_46_SARS2_SYSM	12348_46_SARS2_SYSM	1	0.00640796	0.0176488	0.716543	DeCODE	Q9NP81	Shin et al.	bilirubin (z,z)	HMDB0000054	ENSG00000104835	SARS2	FALSE
138957	MR-IVW	M27716	bilirubin (z,z)	12374_8_PAFAH1B3_PA1B3	12374_8_PAFAH1B3_PA1B3	1	-0.0126455	0.0176487	0.473674	DeCODE	Q15102	Shin et al.	bilirubin (z,z)	HMDB0000054	ENSG00000079462	PAFAH1B3	FALSE
138958	MR-IVW	M27716	bilirubin (z,z)	12395_86_DARS2_SYDM	12395_86_DARS2_SYDM	1	0.00408636	0.0176488	0.816897	DeCODE	Q6PI48	Shin et al.	bilirubin (z,z)	HMDB0000054	ENSG00000117593	DARS2	FALSE
138959	MR-IVW	M27716	bilirubin (z,z)	12422_143_ALOX15B_LX15B	12422_143_ALOX15B_LX15B	1	0.0239171	0.0176483	0.175352	DeCODE	O15296	Shin et al.	bilirubin (z,z)	HMDB0000054	ENSG00000179593	ALOX15B	FALSE
138960	MR-IVW	M27716	bilirubin (z,z)	12425_104_ARF6_ARF6	12425_104_ARF6_ARF6	1	0.0280097	0.0176482	0.112486	DeCODE	P62330	Shin et al.	bilirubin (z,z)	HMDB0000054	ENSG00000165527	ARF6	FALSE
138961	MR-IVW	M27716	bilirubin (z,z)	12428_2_LYPLAL1_LYPL1	12428_2_LYPLAL1_LYPL1	1	0.000452127	0.0176488	0.979562	DeCODE	Q5VWZ2	Shin et al.	bilirubin (z,z)	HMDB0000054	ENSG00000143353	LYPLAL1	FALSE
138962	MR-IVW	M27716	bilirubin (z,z)	12450_42_PMVK_PMVK	12450_42_PMVK_PMVK	1	-0.0208446	0.0176484	0.237562	DeCODE	Q15126	Shin et al.	bilirubin (z,z)	HMDB0000054	ENSG00000163344	PMVK	FALSE
138963	MR-IVW	M27716	bilirubin (z,z)	12462_20_SETMAR_SETMR	12462_20_SETMAR_SETMR	1	-0.00214471	0.0176488	0.903278	DeCODE	Q53H47	Shin et al.	bilirubin (z,z)	HMDB0000054	ENSG00000170364	SETMAR	FALSE
138964	MR-IVW	M27716	bilirubin (z,z)	12476_50_TIGAR_TIGAR	12476_50_TIGAR_TIGAR	1	0.0209105	0.0176484	0.236083	DeCODE	Q9NQ88	Shin et al.	bilirubin (z,z)	HMDB0000054	ENSG00000078237	TIGAR	FALSE
138965	MR-IVW	M27716	bilirubin (z,z)	12507_16_ITPKC_IP3KC	12507_16_ITPKC_IP3KC	1	0.0247047	0.0176483	0.161563	DeCODE	Q96DU7	Shin et al.	bilirubin (z,z)	HMDB0000054	ENSG00000086544	ITPKC	FALSE
138966	MR-IVW	M27716	bilirubin (z,z)	12515_45_UCK2_UCK2	12515_45_UCK2_UCK2	1	0.0217465	0.0176484	0.217873	DeCODE	Q9BZX2	Shin et al.	bilirubin (z,z)	HMDB0000054	ENSG00000143179	UCK2	FALSE
138967	MR-IVW	M27716	bilirubin (z,z)	12524_18_SAT2_SAT2	12524_18_SAT2_SAT2	1	0.00884749	0.0176487	0.616153	DeCODE	Q96F10	Shin et al.	bilirubin (z,z)	HMDB0000054	ENSG00000141504	SAT2	FALSE
138968	MR-IVW	M27716	bilirubin (z,z)	12581_39_IMPA2_IMPA2	12581_39_IMPA2_IMPA2	1	0.0141622	0.0176486	0.42229	DeCODE	O14732	Shin et al.	bilirubin (z,z)	HMDB0000054	ENSG00000141401	IMPA2	FALSE
138969	MR-IVW	M27716	bilirubin (z,z)	12632_14_NAT1_ARY1	12632_14_NAT1_ARY1	1	-0.00880185	0.0176487	0.617974	DeCODE	P18440	Shin et al.	bilirubin (z,z)	HMDB0000054	ENSG00000171428	NAT1	FALSE
138970	MR-IVW	M27716	bilirubin (z,z)	12636_113_SMYD2_SMYD2	12636_113_SMYD2_SMYD2	1	0.00440642	0.0176488	0.80284	DeCODE	Q9NRG4	Shin et al.	bilirubin (z,z)	HMDB0000054	ENSG00000143499	SMYD2	FALSE
138971	MR-IVW	M27716	bilirubin (z,z)	12637_7_CRAT_CACP	12637_7_CRAT_CACP	1	0.0052865	0.0176488	0.764529	DeCODE	P43155	Shin et al.	bilirubin (z,z)	HMDB0000054	ENSG00000095321	CRAT	FALSE
138972	MR-IVW	M27716	bilirubin (z,z)	12641_3_INPP5B_I5P2	12641_3_INPP5B_I5P2	1	-0.020725	0.0176484	0.240265	DeCODE	P32019	Shin et al.	bilirubin (z,z)	HMDB0000054	ENSG00000204084	INPP5B	FALSE
138973	MR-IVW	M27716	bilirubin (z,z)	12644_63_ADSS_PURA2	12644_63_ADSS_PURA2	1	0.013864	0.0176486	0.432128	DeCODE	P30520	Shin et al.	bilirubin (z,z)	HMDB0000054	ENSG00000035687	ADSS	FALSE
138974	MR-IVW	M27716	bilirubin (z,z)	12647_52_SETD2_SETD2	12647_52_SETD2_SETD2	1	0.005279	0.0176488	0.764853	DeCODE	Q9BYW2	Shin et al.	bilirubin (z,z)	HMDB0000054	ENSG00000181555	SETD2	FALSE
138975	MR-IVW	M27716	bilirubin (z,z)	12658_72_PANK3_PANK3	12658_72_PANK3_PANK3	1	0.0262732	0.0176482	0.136562	DeCODE	Q9H999	Shin et al.	bilirubin (z,z)	HMDB0000054	ENSG00000120137	PANK3	FALSE
138976	MR-IVW	M27716	bilirubin (z,z)	12667_2_GDA_GUAD	12667_2_GDA_GUAD	1	0.00931278	0.0176487	0.597725	DeCODE	Q9Y2T3	Shin et al.	bilirubin (z,z)	HMDB0000054	ENSG00000119125	GDA	FALSE
138977	MR-IVW	M27716	bilirubin (z,z)	12675_14_DARS_SYDC	12675_14_DARS_SYDC	1	-0.0237376	0.0176483	0.178614	DeCODE	P14868	Shin et al.	bilirubin (z,z)	HMDB0000054	ENSG00000115866	DARS	FALSE
138978	MR-IVW	M27716	bilirubin (z,z)	12686_15_MPST_THTM	12686_15_MPST_THTM	1	-0.00610275	0.0176488	0.729501	DeCODE	P25325	Shin et al.	bilirubin (z,z)	HMDB0000054	ENSG00000128309	MPST	FALSE
138979	MR-IVW	M27716	bilirubin (z,z)	12691_44_SHMT2_GLYM	12691_44_SHMT2_GLYM	1	0.00297977	0.0176488	0.865925	DeCODE	P34897	Shin et al.	bilirubin (z,z)	HMDB0000054	ENSG00000182199	SHMT2	FALSE
138980	MR-IVW	M27716	bilirubin (z,z)	12692_56_DOT1L_DOT1L	12692_56_DOT1L_DOT1L	1	0.0133213	0.0176486	0.450365	DeCODE	Q8TEK3	Shin et al.	bilirubin (z,z)	HMDB0000054	ENSG00000104885	DOT1L	FALSE
138981	MR-IVW	M27716	bilirubin (z,z)	12697_30_PIP4K2A_PI42A	12697_30_PIP4K2A_PI42A	1	-0.00730377	0.0176487	0.678991	DeCODE	P48426	Shin et al.	bilirubin (z,z)	HMDB0000054	ENSG00000150867	PIP4K2A	FALSE
138982	MR-IVW	M27716	bilirubin (z,z)	12700_9_ACLY_ACLY	12700_9_ACLY_ACLY	1	0.0256528	0.0176483	0.146069	DeCODE	P53396	Shin et al.	bilirubin (z,z)	HMDB0000054	ENSG00000131473	ACLY	FALSE
138983	MR-IVW	M27716	bilirubin (z,z)	12786_61_GPCPD1_GDE5	12786_61_GPCPD1_GDE5	1	-0.0111393	0.0176487	0.527931	DeCODE	Q9NPB8	Shin et al.	bilirubin (z,z)	HMDB0000054	ENSG00000125772	GPCPD1	FALSE
138984	MR-IVW	M27716	bilirubin (z,z)	12812_25_ACYP2_ACYP2	12812_25_ACYP2_ACYP2	1	-0.0099906	0.0176487	0.571338	DeCODE	P14621	Shin et al.	bilirubin (z,z)	HMDB0000054	ENSG00000170634	ACYP2	FALSE
138985	MR-IVW	M27716	bilirubin (z,z)	12815_9_IARS_SYIC	12815_9_IARS_SYIC	1	0.0107325	0.0176487	0.543111	DeCODE	P41252	Shin et al.	bilirubin (z,z)	HMDB0000054	ENSG00000196305	IARS	FALSE
138986	MR-IVW	M27716	bilirubin (z,z)	12818_159_SLC14A2_UT2	12818_159_SLC14A2_UT2	1	-0.00529687	0.0176488	0.76408	DeCODE	Q15849	Shin et al.	bilirubin (z,z)	HMDB0000054	ENSG00000132874	SLC14A2	FALSE
138987	MR-IVW	M27716	bilirubin (z,z)	12881_17_RDH16_RDH16	12881_17_RDH16_RDH16	1	0.0312354	0.017648	0.0767419	DeCODE	O75452	Shin et al.	bilirubin (z,z)	HMDB0000054	ENSG00000139547	RDH16	FALSE
138988	MR-IVW	M27716	bilirubin (z,z)	12895_28_DGKB_DGKB	12895_28_DGKB_DGKB	1	0.0136165	0.0176486	0.440391	DeCODE	Q9Y6T7	Shin et al.	bilirubin (z,z)	HMDB0000054	ENSG00000136267	DGKB	FALSE
138989	MR-IVW	M27716	bilirubin (z,z)	12960_9_GCK_HXK4	12960_9_GCK_HXK4	1	0.020255	0.0176485	0.251095	DeCODE	P35557	Shin et al.	bilirubin (z,z)	HMDB0000054	ENSG00000106633	GCK	FALSE
138990	MR-IVW	M27716	bilirubin (z,z)	13059_33_RFK_RIFK	13059_33_RFK_RIFK	1	0.0169135	0.0176486	0.337885	DeCODE	Q969G6	Shin et al.	bilirubin (z,z)	HMDB0000054	ENSG00000135002	RFK	FALSE
138991	MR-IVW	M27716	bilirubin (z,z)	13083_18_VARS_SYVC	13083_18_VARS_SYVC	1	0.0521544	0.0176466	0.00312169	DeCODE	P26640	Shin et al.	bilirubin (z,z)	HMDB0000054	ENSG00000204394	VARS1	FALSE
138992	MR-IVW	M27716	bilirubin (z,z)	13130_150_HK2_HXK2	13130_150_HK2_HXK2	1	0.0358752	0.0176478	0.042068	DeCODE	P52789	Shin et al.	bilirubin (z,z)	HMDB0000054	ENSG00000159399	HK2	FALSE
138993	MR-IVW	M27716	bilirubin (z,z)	13131_5_HK1_HXK1	13131_5_HK1_HXK1	1	0.0197927	0.0176485	0.262077	DeCODE	P19367	Shin et al.	bilirubin (z,z)	HMDB0000054	ENSG00000156515	HK1	FALSE
138994	MR-IVW	M27716	bilirubin (z,z)	13430_50_SLC14A1_UT1	13430_50_SLC14A1_UT1	1	0.0144485	0.0176479	0.41295	DeCODE	Q13336	Shin et al.	bilirubin (z,z)	HMDB0000054	ENSG00000141469	SLC14A1	FALSE
138995	MR-IVW	M27716	bilirubin (z,z)	13473_55_ITPKA_IP3KA	13473_55_ITPKA_IP3KA	1	0.00672266	0.017648	0.703255	DeCODE	P23677	Shin et al.	bilirubin (z,z)	HMDB0000054	ENSG00000137825	ITPKA	FALSE
138996	MR-IVW	M27716	bilirubin (z,z)	13494_6_CERS5_CERS5	13494_6_CERS5_CERS5	1	0.0101508	0.017648	0.565166	DeCODE	Q8N5B7	Shin et al.	bilirubin (z,z)	HMDB0000054	ENSG00000139624	CERS5	FALSE
138997	MR-IVW	M27716	bilirubin (z,z)	13498_1_MIOX_MIOX	13498_1_MIOX_MIOX	1	-0.00431228	0.017648	0.80696	DeCODE	Q9UGB7	Shin et al.	bilirubin (z,z)	HMDB0000054	ENSG00000100253	MIOX	FALSE
138998	MR-IVW	M27716	bilirubin (z,z)	13595_20_THTPA_THTPA	13595_20_THTPA_THTPA	1	0.0346307	0.0176471	0.0497151	DeCODE	Q9BU02	Shin et al.	bilirubin (z,z)	HMDB0000054	ENSG00000259431	THTPA	FALSE
138999	MR-IVW	M27716	bilirubin (z,z)	13596_3_RAB27B_RB27B	13596_3_RAB27B_RB27B	1	0.0203201	0.0176477	0.249555	DeCODE	O00194	Shin et al.	bilirubin (z,z)	HMDB0000054	ENSG00000041353	RAB27B	FALSE
139000	MR-IVW	M27716	bilirubin (z,z)	13623_4_MLL2_MLL2	13623_4_MLL2_MLL2	1	0.0150625	0.0176479	0.393381	DeCODE	O14686	Shin et al.	bilirubin (z,z)	HMDB0000054	ENSG00000167548	KMT2D	FALSE
139001	MR-IVW	M27716	bilirubin (z,z)	13624_17_NADK_NADK	13624_17_NADK_NADK	1	0.0129386	0.0176479	0.463464	DeCODE	O95544	Shin et al.	bilirubin (z,z)	HMDB0000054	ENSG00000008130	NADK	FALSE
139002	MR-IVW	M27716	bilirubin (z,z)	13689_2_ODC1_Ornithine_decarboxylase	13689_2_ODC1_Ornithine_decarboxylase	1	-0.00172087	0.0176465	0.922314	DeCODE	P11926	Shin et al.	bilirubin (z,z)	HMDB0000054	ENSG00000115758	ODC1	FALSE
139003	MR-IVW	M27716	bilirubin (z,z)	13936_24_PGK2_PGK2	13936_24_PGK2_PGK2	1	0.00875342	0.0176465	0.619864	DeCODE	P07205	Shin et al.	bilirubin (z,z)	HMDB0000054	ENSG00000170950	PGK2	FALSE
139004	MR-IVW	M27716	bilirubin (z,z)	13941_82_FARS2_SYFM	13941_82_FARS2_SYFM	1	0.0172494	0.0176463	0.328319	DeCODE	O95363	Shin et al.	bilirubin (z,z)	HMDB0000054	ENSG00000145982	FARS2	FALSE
139005	MR-IVW	M27716	bilirubin (z,z)	13947_371_NUDT12_NUD12	13947_371_NUDT12_NUD12	1	0.00342026	0.0176465	0.846316	DeCODE	Q9BQG2	Shin et al.	bilirubin (z,z)	HMDB0000054	ENSG00000112874	NUDT12	FALSE
139006	MR-IVW	M27716	bilirubin (z,z)	13990_1_PC_pyruvate_carboxylase	13990_1_PC_pyruvate_carboxylase	1	0.0186645	0.0176463	0.290191	DeCODE	P11498	Shin et al.	bilirubin (z,z)	HMDB0000054	ENSG00000173599	PC	FALSE
139007	MR-IVW	M27716	bilirubin (z,z)	13998_26_ADSSL1_PURA1	13998_26_ADSSL1_PURA1	1	0.0269896	0.017646	0.126139	DeCODE	Q8N142	Shin et al.	bilirubin (z,z)	HMDB0000054	ENSG00000185100	ADSSL1	FALSE
139008	MR-IVW	M27716	bilirubin (z,z)	14006_36_GNMT_GNMT	14006_36_GNMT_GNMT	1	0.00829935	0.0176465	0.638132	DeCODE	Q14749	Shin et al.	bilirubin (z,z)	HMDB0000054	ENSG00000124713	GNMT	FALSE
139009	MR-IVW	M27716	bilirubin (z,z)	14048_7_IL1RAP_IL_1_R_AcP	14048_7_IL1RAP_IL_1_R_AcP	1	-0.0273157	0.0176459	0.121625	DeCODE	Q9NPH3	Shin et al.	bilirubin (z,z)	HMDB0000054	ENSG00000196083	IL1RAP	FALSE
139010	MR-IVW	M27716	bilirubin (z,z)	14079_14_IL18R1_IL_18_Ra	14079_14_IL18R1_IL_18_Ra	1	-0.00809101	0.0176465	0.646589	DeCODE	Q13478	Shin et al.	bilirubin (z,z)	HMDB0000054	ENSG00000115604	IL18R1	FALSE
139011	MR-IVW	M27716	bilirubin (z,z)	14083_25_SEPHS1_SPS1	14083_25_SEPHS1_SPS1	1	0.00424633	0.0176465	0.80984	DeCODE	P49903	Shin et al.	bilirubin (z,z)	HMDB0000054	ENSG00000086475	SEPHS1	FALSE
139012	MR-IVW	M27716	bilirubin (z,z)	14098_28_CARS_SYCC	14098_28_CARS_SYCC	1	-0.00909716	0.0176465	0.606188	DeCODE	P49589	Shin et al.	bilirubin (z,z)	HMDB0000054	ENSG00000110619	CARS	FALSE
139013	MR-IVW	M27716	bilirubin (z,z)	14226_120_BHMT2_BHMT2	14226_120_BHMT2_BHMT2	1	0.0189148	0.0176463	0.283771	DeCODE	Q9H2M3	Shin et al.	bilirubin (z,z)	HMDB0000054	ENSG00000132840	BHMT2	FALSE
139014	MR-IVW	M27716	bilirubin (z,z)	14271_23_RAB6B_RAB6B	14271_23_RAB6B_RAB6B	1	-0.00554922	0.0176465	0.753168	DeCODE	Q9NRW1	Shin et al.	bilirubin (z,z)	HMDB0000054	ENSG00000154917	RAB6B	FALSE
139015	MR-IVW	M27716	bilirubin (z,z)	14287_6_RAB5C_RAB5C	14287_6_RAB5C_RAB5C	1	0.0187835	0.0176463	0.287127	DeCODE	P51148	Shin et al.	bilirubin (z,z)	HMDB0000054	ENSG00000108774	RAB5C	FALSE
139016	MR-IVW	M27716	bilirubin (z,z)	14332_3_RALA_RALA	14332_3_RALA_RALA	1	0.00367466	0.0176465	0.835044	DeCODE	P11233	Shin et al.	bilirubin (z,z)	HMDB0000054	ENSG00000006451	RALA	FALSE
139017	MR-IVW	M27716	bilirubin (z,z)	15414_316_LDHA_LDHA	15414_316_LDHA_LDHA	1	0.00438225	0.0176465	0.803875	DeCODE	P00338	Shin et al.	bilirubin (z,z)	HMDB0000054	ENSG00000134333	LDHA	FALSE
139018	MR-IVW	M27716	bilirubin (z,z)	15426_5_NEU1_NEUR1	15426_5_NEU1_NEUR1	1	0.0377971	0.0176454	0.0321903	DeCODE	Q99519	Shin et al.	bilirubin (z,z)	HMDB0000054	ENSG00000204386	NEU1	FALSE
139019	MR-IVW	M27716	bilirubin (z,z)	15431_31_OTC_OTCase	15431_31_OTC_OTCase	1	0.0489252	0.0176446	0.00555748	DeCODE	P00480	Shin et al.	bilirubin (z,z)	HMDB0000054	ENSG00000036473	OTC	FALSE
139020	MR-IVW	M27716	bilirubin (z,z)	15435_4_PNP_PNP	15435_4_PNP_PNP	1	0.00858564	0.0176465	0.626588	DeCODE	P00491	Shin et al.	bilirubin (z,z)	HMDB0000054	ENSG00000198805	PNP	FALSE
139021	MR-IVW	M27716	bilirubin (z,z)	15457_14_ANPEP_Aminopeptidase_N	15457_14_ANPEP_Aminopeptidase_N	1	-0.00896501	0.0176465	0.611429	DeCODE	P15144	Shin et al.	bilirubin (z,z)	HMDB0000054	ENSG00000166825	ANPEP	FALSE
139022	MR-IVW	M27716	bilirubin (z,z)	15480_2_VNN2_VNN2	15480_2_VNN2_VNN2	1	0.00475091	0.0176465	0.787756	DeCODE	O95498	Shin et al.	bilirubin (z,z)	HMDB0000054	ENSG00000112303	VNN2	FALSE
139023	MR-IVW	M27716	bilirubin (z,z)	15487_164_CES1_carboxylesterase__liver	15487_164_CES1_carboxylesterase__liver	1	0.0444232	0.017645	0.0118153	DeCODE	P23141	Shin et al.	bilirubin (z,z)	HMDB0000054	ENSG00000198848	CES1	FALSE
139024	MR-IVW	M27716	bilirubin (z,z)	15514_26_BCHE_Pseudocholinesterase	15514_26_BCHE_Pseudocholinesterase	1	-0.148023	0.017629	4.59632e-17	DeCODE	P06276	Shin et al.	bilirubin (z,z)	HMDB0000054	ENSG00000114200	BCHE	FALSE
139025	MR-IVW	M27716	bilirubin (z,z)	15526_33_GSS_GSHB	15526_33_GSS_GSHB	1	-0.00306754	0.0176465	0.861997	DeCODE	P48637	Shin et al.	bilirubin (z,z)	HMDB0000054	ENSG00000100983	GSS	FALSE
139026	MR-IVW	M27716	bilirubin (z,z)	15542_19_CKMT1A_KCRU	15542_19_CKMT1A_KCRU	1	-0.0237064	0.0176461	0.17913	DeCODE	P12532	Shin et al.	bilirubin (z,z)	HMDB0000054	ENSG00000237289	CKMT1A	FALSE
139027	MR-IVW	M27716	bilirubin (z,z)	15553_22_ACHE_ACES	15553_22_ACHE_ACES	1	-0.00528655	0.0176465	0.764497	DeCODE	P22303	Shin et al.	bilirubin (z,z)	HMDB0000054	ENSG00000087085	ACHE	FALSE
139028	MR-IVW	M27716	bilirubin (z,z)	15556_49_AMY2B_Alpha_amylase_2B	15556_49_AMY2B_Alpha_amylase_2B	1	-0.0307691	0.0176458	0.0812097	DeCODE	P19961	Shin et al.	bilirubin (z,z)	HMDB0000054	ENSG00000240038	AMY2B	FALSE
139029	MR-IVW	M27716	bilirubin (z,z)	15588_17_GLA_galactosidase__alpha	15588_17_GLA_galactosidase__alpha	1	-0.00909612	0.0176465	0.606229	DeCODE	P06280	Shin et al.	bilirubin (z,z)	HMDB0000054	ENSG00000102393	GLA	FALSE
139030	MR-IVW	M27716	bilirubin (z,z)	15607_56_PKLR_KPYR	15607_56_PKLR_KPYR	1	-0.00316494	0.0176465	0.857661	DeCODE	P30613	Shin et al.	bilirubin (z,z)	HMDB0000054	ENSG00000143627	PKLR	FALSE
139031	MR-IVW	M27716	bilirubin (z,z)	16015_19_GPT_ALT	16015_19_GPT_ALT	1	0.0148169	0.0176464	0.401099	DeCODE	P24298	Shin et al.	bilirubin (z,z)	HMDB0000054	ENSG00000167701	GPT	FALSE
139032	MR-IVW	M27716	bilirubin (z,z)	16769_20_RAC3_RAC3	16769_20_RAC3_RAC3	1	0.00301033	0.0176465	0.864546	DeCODE	P60763	Shin et al.	bilirubin (z,z)	HMDB0000054	ENSG00000169750	RAC3	FALSE
139033	MR-IVW	M27716	bilirubin (z,z)	16809_1_NME4_NDKM	16809_1_NME4_NDKM	1	0.00550197	0.0176465	0.755202	DeCODE	O00746	Shin et al.	bilirubin (z,z)	HMDB0000054	ENSG00000103202	NME4	FALSE
139034	MR-IVW	M27716	bilirubin (z,z)	16857_2_RAB2A_RAB2A	16857_2_RAB2A_RAB2A	1	-0.00810044	0.0176465	0.646206	DeCODE	P61019	Shin et al.	bilirubin (z,z)	HMDB0000054	ENSG00000104388	RAB2A	FALSE
139035	MR-IVW	M27716	bilirubin (z,z)	16863_47_NANP_NANP	16863_47_NANP_NANP	1	0.000304671	0.0176465	0.986225	DeCODE	Q8TBE9	Shin et al.	bilirubin (z,z)	HMDB0000054	ENSG00000170191	NANP	FALSE
139036	MR-IVW	M27716	bilirubin (z,z)	16877_19_MSRB2_MSRB2	16877_19_MSRB2_MSRB2	1	-0.00420406	0.0176465	0.811697	DeCODE	Q9Y3D2	Shin et al.	bilirubin (z,z)	HMDB0000054	ENSG00000148450	MSRB2	FALSE
139037	MR-IVW	M27716	bilirubin (z,z)	16883_57_RAB4A_RAB4A	16883_57_RAB4A_RAB4A	1	0.0111321	0.0176464	0.528144	DeCODE	P20338	Shin et al.	bilirubin (z,z)	HMDB0000054	ENSG00000168118	RAB4A	FALSE
139038	MR-IVW	M27716	bilirubin (z,z)	16932_5_SULT1E1_SULT_1E	16932_5_SULT1E1_SULT_1E	1	0.0131472	0.0176464	0.456252	DeCODE	P49888	Shin et al.	bilirubin (z,z)	HMDB0000054	ENSG00000109193	SULT1E1	FALSE
139039	MR-IVW	M27716	bilirubin (z,z)	17148_7_BLVRB_BLVRB	17148_7_BLVRB_BLVRB	1	0.000708128	0.0176465	0.967991	DeCODE	P30043	Shin et al.	bilirubin (z,z)	HMDB0000054	ENSG00000090013	BLVRB	FALSE
139040	MR-IVW	M27716	bilirubin (z,z)	17204_17_PNMT_PNMT	17204_17_PNMT_PNMT	1	0.0304238	0.0176458	0.0846829	DeCODE	Q3KPI0	Shin et al.	bilirubin (z,z)	HMDB0000054	ENSG00000007129	CEACAM21	FALSE
139041	MR-IVW	M27716	bilirubin (z,z)	17205_21_RAB5A_RAB5A	17205_21_RAB5A_RAB5A	1	0.002555	0.0176465	0.884879	DeCODE	P20339	Shin et al.	bilirubin (z,z)	HMDB0000054	ENSG00000144566	RAB5A	FALSE
139042	MR-IVW	M27716	bilirubin (z,z)	17209_27_SULT2B1_ST2B1	17209_27_SULT2B1_ST2B1	1	0.0332395	0.0176457	0.0596027	DeCODE	O00204	Shin et al.	bilirubin (z,z)	HMDB0000054	ENSG00000088002	SULT2B1	FALSE
139043	MR-IVW	M27716	bilirubin (z,z)	17325_10_GUK1_KGUA	17325_10_GUK1_KGUA	1	0.00384192	0.0176465	0.827651	DeCODE	Q16774	Shin et al.	bilirubin (z,z)	HMDB0000054	ENSG00000143774	GUK1	FALSE
139044	MR-IVW	M27716	bilirubin (z,z)	17333_20_ACADM_ACADM	17333_20_ACADM_ACADM	1	0.0167568	0.0176463	0.342321	DeCODE	P11310	Shin et al.	bilirubin (z,z)	HMDB0000054	ENSG00000117054	ACADM	FALSE
139045	MR-IVW	M27716	bilirubin (z,z)	17357_33_SEPSECS_SPCS	17357_33_SEPSECS_SPCS	1	-0.0174223	0.0176463	0.323493	DeCODE	Q9HD40	Shin et al.	bilirubin (z,z)	HMDB0000054	ENSG00000109618	SEPSECS	FALSE
139046	MR-IVW	M27716	bilirubin (z,z)	17398_55_HMOX1_HO_1	17398_55_HMOX1_HO_1	1	-0.00448574	0.0176465	0.799341	DeCODE	P09601	Shin et al.	bilirubin (z,z)	HMDB0000054	ENSG00000100292	HMOX1	FALSE
139047	MR-IVW	M27716	bilirubin (z,z)	17441_4_ALPI_Alkaline_phosphatase__intestine	17441_4_ALPI_Alkaline_phosphatase__intestine	1	-0.00184845	0.0176465	0.916575	DeCODE	P09923	Shin et al.	bilirubin (z,z)	HMDB0000054	ENSG00000163295	ALPI	FALSE
139048	MR-IVW	M27716	bilirubin (z,z)	17450_51_HARS_Histidyl_tRNA_synthetase	17450_51_HARS_Histidyl_tRNA_synthetase	1	-0.00724041	0.0176465	0.681584	DeCODE	P12081	Shin et al.	bilirubin (z,z)	HMDB0000054	ENSG00000170445	HARS	FALSE
139049	MR-IVW	M27716	bilirubin (z,z)	17466_72_ACSF2_ACSF2	17466_72_ACSF2_ACSF2	1	0.00569374	0.0176465	0.746957	DeCODE	Q96CM8	Shin et al.	bilirubin (z,z)	HMDB0000054	ENSG00000167107	ACSF2	FALSE
139050	MR-IVW	M27716	bilirubin (z,z)	17467_1_DHRS9_DHRS9	17467_1_DHRS9_DHRS9	1	-0.00100711	0.0176465	0.954489	DeCODE	Q9BPW9	Shin et al.	bilirubin (z,z)	HMDB0000054	ENSG00000073737	DHRS9	FALSE
139051	MR-IVW	M27716	bilirubin (z,z)	17495_141_SIRT3_SIR3	17495_141_SIRT3_SIR3	1	-0.0144326	0.0176464	0.413427	DeCODE	Q9NTG7	Shin et al.	bilirubin (z,z)	HMDB0000054	ENSG00000142082	SIRT3	FALSE
139052	MR-IVW	M27716	bilirubin (z,z)	17509_6_HPD_HPPD	17509_6_HPD_HPPD	1	0.0223733	0.0176461	0.204839	DeCODE	P32754	Shin et al.	bilirubin (z,z)	HMDB0000054	ENSG00000158104	HPD	FALSE
139053	MR-IVW	M27716	bilirubin (z,z)	17675_17_ACOT13_ACO13	17675_17_ACOT13_ACO13	1	0.00215536	0.0176465	0.902788	DeCODE	Q9NPJ3	Shin et al.	bilirubin (z,z)	HMDB0000054	ENSG00000112304	ACOT13	FALSE
139054	MR-IVW	M27716	bilirubin (z,z)	17744_31_RAB11A_RB11A	17744_31_RAB11A_RB11A	1	0.0020493	0.0176465	0.907549	DeCODE	P62491	Shin et al.	bilirubin (z,z)	HMDB0000054	ENSG00000103769	RAB11A	FALSE
139055	MR-IVW	M27716	bilirubin (z,z)	17752_24_ARG2_Arginase	17752_24_ARG2_Arginase	1	-0.000191956	0.0176465	0.991321	DeCODE	P78540	Shin et al.	bilirubin (z,z)	HMDB0000054	ENSG00000081181	ARG2	FALSE
139056	MR-IVW	M27716	bilirubin (z,z)	17789_1_QPRT_NADC	17789_1_QPRT_NADC	1	-0.00267888	0.0180639	0.882106	DeCODE	Q15274	Shin et al.	bilirubin (z,z)	HMDB0000054	ENSG00000103485	QPRT	FALSE
139057	MR-IVW	M27716	bilirubin (z,z)	17792_158_ALDH5A1_SSDH	17792_158_ALDH5A1_SSDH	1	0.0188427	0.0176463	0.285611	DeCODE	P51649	Shin et al.	bilirubin (z,z)	HMDB0000054	ENSG00000112294	ALDH5A1	FALSE
139058	MR-IVW	M27716	bilirubin (z,z)	17814_8_BPNT1_BPNT1	17814_8_BPNT1_BPNT1	1	-0.0110392	0.0176464	0.531591	DeCODE	O95861	Shin et al.	bilirubin (z,z)	HMDB0000054	ENSG00000162813	BPNT1	FALSE
139059	MR-IVW	M27716	bilirubin (z,z)	17822_57_RERG_RERG	17822_57_RERG_RERG	1	0.0141433	0.0176464	0.42285	DeCODE	Q96A58	Shin et al.	bilirubin (z,z)	HMDB0000054	ENSG00000134533	RERG	FALSE
139060	MR-IVW	M27716	bilirubin (z,z)	17843_30_PPCS_PPCS	17843_30_PPCS_PPCS	1	-0.00703208	0.0176465	0.690264	DeCODE	Q9HAB8	Shin et al.	bilirubin (z,z)	HMDB0000054	ENSG00000127125	PPCS	FALSE
139061	MR-IVW	M27716	bilirubin (z,z)	17857_6_ACADL_ACADL	17857_6_ACADL_ACADL	1	0.0232406	0.0176461	0.187826	DeCODE	P28330	Shin et al.	bilirubin (z,z)	HMDB0000054	ENSG00000115361	ACADL	FALSE
139062	MR-IVW	M27716	bilirubin (z,z)	18170_46_PYCR1_P5CR1	18170_46_PYCR1_P5CR1	1	0.0139031	0.0176464	0.430772	DeCODE	P32322	Shin et al.	bilirubin (z,z)	HMDB0000054	ENSG00000183010	PYCR1	FALSE
139063	MR-IVW	M27716	bilirubin (z,z)	18178_13_SARS_SYSC	18178_13_SARS_SYSC	1	0.0153537	0.0176464	0.384259	DeCODE	P49591	Shin et al.	bilirubin (z,z)	HMDB0000054	ENSG00000031698	SARS	FALSE
139064	MR-IVW	M27716	bilirubin (z,z)	18179_56_SMS_SPSY	18179_56_SMS_SPSY	1	0.0207383	0.0176462	0.239904	DeCODE	P52788	Shin et al.	bilirubin (z,z)	HMDB0000054	ENSG00000102172	SMS	FALSE
139065	MR-IVW	M27716	bilirubin (z,z)	18184_28_GMPS_GUAA	18184_28_GMPS_GUAA	1	-0.000434912	0.0176465	0.980338	DeCODE	P49915	Shin et al.	bilirubin (z,z)	HMDB0000054	ENSG00000163655	GMPS	FALSE
139066	MR-IVW	M27716	bilirubin (z,z)	18186_15_TARS_SYTC	18186_15_TARS_SYTC	1	-0.00835554	0.0176465	0.63586	DeCODE	P26639	Shin et al.	bilirubin (z,z)	HMDB0000054	ENSG00000113407	TARS	FALSE
139067	MR-IVW	M27716	bilirubin (z,z)	18187_16_ASPA_ACY2	18187_16_ASPA_ACY2	1	0.0166083	0.0176463	0.346614	DeCODE	P45381	Shin et al.	bilirubin (z,z)	HMDB0000054	ENSG00000108381	ASPA	FALSE
139068	MR-IVW	M27716	bilirubin (z,z)	18188_12_GATM_GATM	18188_12_GATM_GATM	1	0.0199117	0.0176462	0.259159	DeCODE	P50440	Shin et al.	bilirubin (z,z)	HMDB0000054	ENSG00000171766	GATM	FALSE
139069	MR-IVW	M27716	bilirubin (z,z)	18197_97_CKMT2_KCRS	18197_97_CKMT2_KCRS	1	0.0348186	0.0176456	0.0484704	DeCODE	P17540	Shin et al.	bilirubin (z,z)	HMDB0000054	ENSG00000131730	CKMT2	FALSE
139070	MR-IVW	M27716	bilirubin (z,z)	18232_42_PIP4K2B_PI42B	18232_42_PIP4K2B_PI42B	1	-0.00527549	0.0176465	0.764975	DeCODE	P78356	Shin et al.	bilirubin (z,z)	HMDB0000054	ENSG00000276293	PIP4K2B	FALSE
139071	MR-IVW	M27716	bilirubin (z,z)	18297_8_MRAS_RASM	18297_8_MRAS_RASM	1	0.00642671	0.0176465	0.715715	DeCODE	Q8IXB1	Shin et al.	bilirubin (z,z)	HMDB0000054	ENSG00000077232	DNAJC10	FALSE
139072	MR-IVW	M27716	bilirubin (z,z)	18309_18_CS_CISY	18309_18_CS_CISY	1	0.00500847	0.0176465	0.776547	DeCODE	O75390	Shin et al.	bilirubin (z,z)	HMDB0000054	ENSG00000062485	CS	FALSE
139073	MR-IVW	M27716	bilirubin (z,z)	18322_15_JMJD6_JMJD6	18322_15_JMJD6_JMJD6	1	0.0294132	0.0176458	0.0955421	DeCODE	Q6NYC1	Shin et al.	bilirubin (z,z)	HMDB0000054	ENSG00000070495	JMJD6	FALSE
139074	MR-IVW	M27716	bilirubin (z,z)	18324_61_SUOX_SUOX	18324_61_SUOX_SUOX	1	0.0429142	0.0176451	0.0150124	DeCODE	P51687	Shin et al.	bilirubin (z,z)	HMDB0000054	ENSG00000139531	SUOX	FALSE
139075	MR-IVW	M27716	bilirubin (z,z)	18328_36_PYCR2_P5CR2	18328_36_PYCR2_P5CR2	1	0.0299151	0.0176458	0.0900168	DeCODE	Q96C36	Shin et al.	bilirubin (z,z)	HMDB0000054	ENSG00000143811	PYCR2	FALSE
139076	MR-IVW	M27716	bilirubin (z,z)	18329_4_PRPS2_PRPS2	18329_4_PRPS2_PRPS2	1	0.00810122	0.0176465	0.646174	DeCODE	P11908	Shin et al.	bilirubin (z,z)	HMDB0000054	ENSG00000101911	PRPS2	FALSE
139077	MR-IVW	M27716	bilirubin (z,z)	18338_26_IDH1_IDH	18338_26_IDH1_IDH	1	-0.0018907	0.0176465	0.914676	DeCODE	O75874	Shin et al.	bilirubin (z,z)	HMDB0000054	ENSG00000138413	IDH1	FALSE
139078	MR-IVW	M27716	bilirubin (z,z)	18342_2_PSAT1_SERC	18342_2_PSAT1_SERC	1	0.0417162	0.0176451	0.0180703	DeCODE	Q9Y617	Shin et al.	bilirubin (z,z)	HMDB0000054	ENSG00000135069	PSAT1	FALSE
139079	MR-IVW	M27716	bilirubin (z,z)	18382_109_COMT_Catechol_O_methyltransferase	18382_109_COMT_Catechol_O_methyltransferase	1	-0.0267212	0.017646	0.129951	DeCODE	P21964	Shin et al.	bilirubin (z,z)	HMDB0000054	ENSG00000093010	COMT	FALSE
139080	MR-IVW	M27716	bilirubin (z,z)	18398_1_AKR1D1_AK1D1	18398_1_AKR1D1_AK1D1	1	0.0324452	0.0176457	0.0659585	DeCODE	P51857	Shin et al.	bilirubin (z,z)	HMDB0000054	ENSG00000122787	AKR1D1	FALSE
139081	MR-IVW	M27716	bilirubin (z,z)	18401_18_ALKBH3_ALKB3	18401_18_ALKBH3_ALKB3	1	-0.0220377	0.0176462	0.211715	DeCODE	Q96Q83	Shin et al.	bilirubin (z,z)	HMDB0000054	ENSG00000166199	ALKBH3	FALSE
139082	MR-IVW	M27716	bilirubin (z,z)	18403_25_AMPD2_AMPD2	18403_25_AMPD2_AMPD2	1	-0.0102971	0.0176465	0.559541	DeCODE	Q01433	Shin et al.	bilirubin (z,z)	HMDB0000054	ENSG00000116337	AMPD2	FALSE
139083	MR-IVW	M27716	bilirubin (z,z)	18422_41_MVD_ERG19	18422_41_MVD_ERG19	1	0.00379314	0.0176465	0.829805	DeCODE	P53602	Shin et al.	bilirubin (z,z)	HMDB0000054	ENSG00000167508	MVD	FALSE
139084	MR-IVW	M27716	bilirubin (z,z)	18432_32_RALB_RALB	18432_32_RALB_RALB	1	0.0185643	0.0176463	0.292789	DeCODE	P11234	Shin et al.	bilirubin (z,z)	HMDB0000054	ENSG00000144118	RALB	FALSE
139085	MR-IVW	M27716	bilirubin (z,z)	18900_37_HRAS_H_ras__WT_	18900_37_HRAS_H_ras__WT_	1	0.0306848	0.0176458	0.0820473	DeCODE	P01112	Shin et al.	bilirubin (z,z)	HMDB0000054	ENSG00000174775	HRAS	FALSE
139086	MR-IVW	M27716	bilirubin (z,z)	18917_53_AMY2A_Pancreatic_alpha_amylase	18917_53_AMY2A_Pancreatic_alpha_amylase	1	-0.0349825	0.0176456	0.0474225	DeCODE	P04746	Shin et al.	bilirubin (z,z)	HMDB0000054	ENSG00000243480	AMY2A	FALSE
139087	MR-IVW	M27716	bilirubin (z,z)	19114_8_TK2_KITM	19114_8_TK2_KITM	1	-0.00188241	0.0176465	0.915048	DeCODE	O00142	Shin et al.	bilirubin (z,z)	HMDB0000054	ENSG00000166548	TK2	FALSE
139088	MR-IVW	M27716	bilirubin (z,z)	19207_119_ADK_ADK	19207_119_ADK_ADK	1	-0.032598	0.0176457	0.0646947	DeCODE	P55263	Shin et al.	bilirubin (z,z)	HMDB0000054	ENSG00000156110	ADK	FALSE
139089	MR-IVW	M27716	bilirubin (z,z)	19222_124_RAB5B_RAB5B	19222_124_RAB5B_RAB5B	1	0.0005572	0.0176465	0.97481	DeCODE	P61020	Shin et al.	bilirubin (z,z)	HMDB0000054	ENSG00000111540	RAB5B	FALSE
139090	MR-IVW	M27716	bilirubin (z,z)	19223_6_RAB1A_RAB1A	19223_6_RAB1A_RAB1A	1	0.0192279	0.0176462	0.275876	DeCODE	P62820	Shin et al.	bilirubin (z,z)	HMDB0000054	ENSG00000138069	RAB1A	FALSE
139091	MR-IVW	M27716	bilirubin (z,z)	19239_5_ARF1_ARF1	19239_5_ARF1_ARF1	1	0.0402774	0.0176452	0.0224527	DeCODE	P84077	Shin et al.	bilirubin (z,z)	HMDB0000054	ENSG00000143761	ARF1	FALSE
139092	MR-IVW	M27716	bilirubin (z,z)	19249_18_KARS_SYK	19249_18_KARS_SYK	1	-0.00203184	0.0176465	0.908333	DeCODE	Q15046	Shin et al.	bilirubin (z,z)	HMDB0000054	ENSG00000065427	KARS	FALSE
139093	MR-IVW	M27716	bilirubin (z,z)	19253_82_RAB2B_RAB2B	19253_82_RAB2B_RAB2B	1	0.00624066	0.0176465	0.723602	DeCODE	Q8WUD1	Shin et al.	bilirubin (z,z)	HMDB0000054	ENSG00000129472	RAB2B	FALSE
139094	MR-IVW	M27716	bilirubin (z,z)	19254_125_GMPR_GMPR1	19254_125_GMPR_GMPR1	1	-0.00946592	0.0176465	0.591668	DeCODE	P36959	Shin et al.	bilirubin (z,z)	HMDB0000054	ENSG00000137198	GMPR	FALSE
139095	MR-IVW	M27716	bilirubin (z,z)	19258_24_GCDH_GCDH	19258_24_GCDH_GCDH	1	0.00459871	0.0176465	0.7944	DeCODE	Q92947	Shin et al.	bilirubin (z,z)	HMDB0000054	ENSG00000105607	GCDH	FALSE
139096	MR-IVW	M27716	bilirubin (z,z)	19262_219_ACADVL_ACADV	19262_219_ACADVL_ACADV	1	0.00555958	0.0176465	0.752722	DeCODE	P49748	Shin et al.	bilirubin (z,z)	HMDB0000054	ENSG00000072778	ACADVL	FALSE
139097	MR-IVW	M27716	bilirubin (z,z)	19270_26_YARS_SYYC	19270_26_YARS_SYYC	1	-0.0157592	0.0176463	0.371826	DeCODE	P54577	Shin et al.	bilirubin (z,z)	HMDB0000054	ENSG00000134684	YARS	FALSE
139098	MR-IVW	M27716	bilirubin (z,z)	19278_19_RAB1B_RAB1B	19278_19_RAB1B_RAB1B	1	0.000288013	0.0176465	0.986978	DeCODE	Q9H0U4	Shin et al.	bilirubin (z,z)	HMDB0000054	ENSG00000174903	RAB1B	FALSE
139099	MR-IVW	M27716	bilirubin (z,z)	19365_11_BCAT2_BCAT2	19365_11_BCAT2_BCAT2	1	0.00965747	0.0176465	0.58419	DeCODE	O15382	Shin et al.	bilirubin (z,z)	HMDB0000054	ENSG00000105552	BCAT2	FALSE
139100	MR-IVW	M27716	bilirubin (z,z)	19376_74_NNMT_NNMT	19376_74_NNMT_NNMT	1	0.0242996	0.0176461	0.168495	DeCODE	P40261	Shin et al.	bilirubin (z,z)	HMDB0000054	ENSG00000166741	NNMT	FALSE
139101	MR-IVW	M27716	bilirubin (z,z)	19446_1_GMPR2_GMPR2	19446_1_GMPR2_GMPR2	1	-0.000409338	0.0176465	0.981494	DeCODE	Q9P2T1	Shin et al.	bilirubin (z,z)	HMDB0000054	ENSG00000100938	GMPR2	FALSE
139102	MR-IVW	M27716	bilirubin (z,z)	19448_104_UPP1_UPP1	19448_104_UPP1_UPP1	1	-0.00788624	0.0176465	0.654946	DeCODE	Q16831	Shin et al.	bilirubin (z,z)	HMDB0000054	ENSG00000183696	UPP1	FALSE
139103	MR-IVW	M27716	bilirubin (z,z)	19467_3_RBKS_RBSK	19467_3_RBKS_RBSK	1	0.0355698	0.0176455	0.0438213	DeCODE	Q9H477	Shin et al.	bilirubin (z,z)	HMDB0000054	ENSG00000171174	RBKS	FALSE
139104	MR-IVW	M27716	bilirubin (z,z)	19483_16_KDSR_KDSR	19483_16_KDSR_KDSR	1	0.0214177	0.0176462	0.22485	DeCODE	Q06136	Shin et al.	bilirubin (z,z)	HMDB0000054	ENSG00000119537	KDSR	FALSE
139105	MR-IVW	M27716	bilirubin (z,z)	19496_1_NPL_NPL	19496_1_NPL_NPL	1	0.0355839	0.0176455	0.0437379	DeCODE	Q9BXD5	Shin et al.	bilirubin (z,z)	HMDB0000054	ENSG00000135838	NPL	FALSE
139106	MR-IVW	M27716	bilirubin (z,z)	19504_22_DTYMK_KTHY	19504_22_DTYMK_KTHY	1	-0.0103863	0.0176465	0.556147	DeCODE	P23919	Shin et al.	bilirubin (z,z)	HMDB0000054	ENSG00000168393	DTYMK	FALSE
139107	MR-IVW	M27716	bilirubin (z,z)	19506_6_GLYAT_GLYAT	19506_6_GLYAT_GLYAT	1	0.0306972	0.0176458	0.0819238	DeCODE	Q6IB77	Shin et al.	bilirubin (z,z)	HMDB0000054	ENSG00000149124	GLYAT	FALSE
139108	MR-IVW	M27716	bilirubin (z,z)	19518_12_HK3_HXK3	19518_12_HK3_HXK3	1	0.0258648	0.017646	0.142714	DeCODE	P52790	Shin et al.	bilirubin (z,z)	HMDB0000054	ENSG00000160883	HK3	FALSE
139109	MR-IVW	M27716	bilirubin (z,z)	2622_18_HMOX2_HO_2	2622_18_HMOX2_HO_2	1	0.0189409	0.0176463	0.283107	DeCODE	P30519	Shin et al.	bilirubin (z,z)	HMDB0000054	ENSG00000103415	HMOX2	FALSE
139110	MR-IVW	M27716	bilirubin (z,z)	2642_4_PAFAH1B2_PAFAH_beta_subunit	2642_4_PAFAH1B2_PAFAH_beta_subunit	1	-0.0118845	0.0176464	0.500643	DeCODE	P68402	Shin et al.	bilirubin (z,z)	HMDB0000054	ENSG00000168092	PAFAH1B2	FALSE
139111	MR-IVW	M27716	bilirubin (z,z)	2870_29_RAC1_RAC1	2870_29_RAC1_RAC1	1	-0.00905773	0.0176465	0.60775	DeCODE	P63000	Shin et al.	bilirubin (z,z)	HMDB0000054	ENSG00000136238	RAC1	FALSE
139112	MR-IVW	M27716	bilirubin (z,z)	2943_5_CYP3A4_Cytochrome_P450_3A4	2943_5_CYP3A4_Cytochrome_P450_3A4	1	0.0178006	0.0176463	0.313098	DeCODE	P08684	Shin et al.	bilirubin (z,z)	HMDB0000054	ENSG00000160868	CYP3A4	FALSE
139113	MR-IVW	M27716	bilirubin (z,z)	2991_9_IL1R1_IL_1_sRI	2991_9_IL1R1_IL_1_sRI	1	-0.0254635	0.017646	0.149015	DeCODE	P14778	Shin et al.	bilirubin (z,z)	HMDB0000054	ENSG00000115594	IL1R1	FALSE
139114	MR-IVW	M27716	bilirubin (z,z)	2993_1_IL18RAP_IL_18_Rb	2993_1_IL18RAP_IL_18_Rb	1	0.0027865	0.0176465	0.87453	DeCODE	O95256	Shin et al.	bilirubin (z,z)	HMDB0000054	ENSG00000115607	IL18RAP	FALSE
139115	MR-IVW	M27716	bilirubin (z,z)	2994_71_IL1RL2_IL_1Rrp2	2994_71_IL1RL2_IL_1Rrp2	1	-0.0022629	0.0176465	0.897963	DeCODE	Q9HB29	Shin et al.	bilirubin (z,z)	HMDB0000054	ENSG00000115598	IL1RL2	FALSE
139116	MR-IVW	M27716	bilirubin (z,z)	3182_38_ENTPD1_CD39	3182_38_ENTPD1_CD39	1	0.00958714	0.0176465	0.58693	DeCODE	P49961	Shin et al.	bilirubin (z,z)	HMDB0000054	ENSG00000138185	ENTPD1	FALSE
139117	MR-IVW	M27716	bilirubin (z,z)	3192_3_CNDP2_Glutamate_carboxypeptidase	3192_3_CNDP2_Glutamate_carboxypeptidase	1	0.0181458	0.0176463	0.303805	DeCODE	Q96KP4	Shin et al.	bilirubin (z,z)	HMDB0000054	ENSG00000133313	CNDP2	FALSE
139118	MR-IVW	M27716	bilirubin (z,z)	3232_28_ACP5_TrATPase	3232_28_ACP5_TrATPase	1	-0.0204984	0.0176462	0.245385	DeCODE	P13686	Shin et al.	bilirubin (z,z)	HMDB0000054	ENSG00000102575	ACP5	FALSE
139119	MR-IVW	M27716	bilirubin (z,z)	3343_1_ACY1_Aminoacylase_1	3343_1_ACY1_Aminoacylase_1	1	0.0397984	0.0176453	0.0241038	DeCODE	Q03154	Shin et al.	bilirubin (z,z)	HMDB0000054	ENSG00000114786	ACY1	FALSE
139120	MR-IVW	M27716	bilirubin (z,z)	3583_54_ARSA_Arylsulfatase_A	3583_54_ARSA_Arylsulfatase_A	1	0.0207652	0.0176462	0.239295	DeCODE	P15289	Shin et al.	bilirubin (z,z)	HMDB0000054	ENSG00000100299	ARSA	FALSE
139121	MR-IVW	M27716	bilirubin (z,z)	3761_4_PTGS2_COX_2	3761_4_PTGS2_COX_2	1	0.0152016	0.0176464	0.388986	DeCODE	P35354	Shin et al.	bilirubin (z,z)	HMDB0000054	ENSG00000073756	PTGS2	FALSE
139122	MR-IVW	M27716	bilirubin (z,z)	3800_71_CKB_CK_BB	3800_71_CKB_CK_BB	1	-0.00985721	0.0176465	0.576439	DeCODE	P12277	Shin et al.	bilirubin (z,z)	HMDB0000054	ENSG00000166165	CKB	FALSE
139123	MR-IVW	M27716	bilirubin (z,z)	3848_14_GAPDH_GAPDH__liver	3848_14_GAPDH_GAPDH__liver	1	-0.00812266	0.0176465	0.645301	DeCODE	P04406	Shin et al.	bilirubin (z,z)	HMDB0000054	ENSG00000111640	GAPDH	FALSE
139124	MR-IVW	M27716	bilirubin (z,z)	3890_8_LDHB_LDH_H_1	3890_8_LDHB_LDH_H_1	1	-0.00643739	0.0176465	0.715263	DeCODE	P07195	Shin et al.	bilirubin (z,z)	HMDB0000054	ENSG00000111716	LDHB	FALSE
139125	MR-IVW	M27716	bilirubin (z,z)	4234_8_IL1RL1_IL_1_R4	4234_8_IL1RL1_IL_1_R4	1	0.0196207	0.0176462	0.266185	DeCODE	Q01638	Shin et al.	bilirubin (z,z)	HMDB0000054	ENSG00000115602	IL1RL1	FALSE
139126	MR-IVW	M27716	bilirubin (z,z)	4294_16_SPHK1_Sphingosine_kinase_1	4294_16_SPHK1_Sphingosine_kinase_1	1	-0.00924004	0.0176465	0.600543	DeCODE	Q9NYA1	Shin et al.	bilirubin (z,z)	HMDB0000054	ENSG00000176170	SPHK1	FALSE
139127	MR-IVW	M27716	bilirubin (z,z)	4301_58_TK1_Thymidine_kinase	4301_58_TK1_Thymidine_kinase	1	0.0162478	0.0176463	0.357183	DeCODE	P04183	Shin et al.	bilirubin (z,z)	HMDB0000054	ENSG00000167900	TK1	FALSE
139128	MR-IVW	M27716	bilirubin (z,z)	4435_66_ENPP7_ENPP7	4435_66_ENPP7_ENPP7	1	0.041649	0.0176452	0.018257	DeCODE	Q6UWV6	Shin et al.	bilirubin (z,z)	HMDB0000054	ENSG00000182156	ENPP7	FALSE
139129	MR-IVW	M27716	bilirubin (z,z)	4436_1_ENTPD3_ENTP3	4436_1_ENTPD3_ENTP3	1	0.0129604	0.0176464	0.462674	DeCODE	O75355	Shin et al.	bilirubin (z,z)	HMDB0000054	ENSG00000168032	ENTPD3	FALSE
139130	MR-IVW	M27716	bilirubin (z,z)	4437_56_ENTPD5_ENTP5	4437_56_ENTPD5_ENTP5	1	0.0821697	0.0176411	3.1953e-06	DeCODE	O75356	Shin et al.	bilirubin (z,z)	HMDB0000054	ENSG00000187097	ENTPD5	FALSE
139131	MR-IVW	M27716	bilirubin (z,z)	4468_21_SPHK2_SPHK2	4468_21_SPHK2_SPHK2	1	0.0138611	0.0176464	0.432165	DeCODE	Q9NRA0	Shin et al.	bilirubin (z,z)	HMDB0000054	ENSG00000063176	SPHK2	FALSE
139132	MR-IVW	M27716	bilirubin (z,z)	4535_50_BST1_BST1	4535_50_BST1_BST1	1	-0.0210701	0.0176462	0.232466	DeCODE	Q10588	Shin et al.	bilirubin (z,z)	HMDB0000054	ENSG00000109743	BST1	FALSE
139133	MR-IVW	M27716	bilirubin (z,z)	4559_64_KYNU_KYNU	4559_64_KYNU_KYNU	1	0.0342731	0.0176456	0.0521001	DeCODE	Q16719	Shin et al.	bilirubin (z,z)	HMDB0000054	ENSG00000115919	KYNU	FALSE
139134	MR-IVW	M27716	bilirubin (z,z)	4965_27_ATP5B_ATP_synthase_beta_chain	4965_27_ATP5B_ATP_synthase_beta_chain	1	0.0172778	0.0176463	0.327521	DeCODE	P06576	Shin et al.	bilirubin (z,z)	HMDB0000054	ENSG00000110955	ATP5B	FALSE
139135	MR-IVW	M27716	bilirubin (z,z)	5011_11_NAMPT_PBEF	5011_11_NAMPT_PBEF	1	0.0643296	0.0176432	0.000266211	DeCODE	P43490	Shin et al.	bilirubin (z,z)	HMDB0000054	ENSG00000105835	NAMPT	FALSE
139136	MR-IVW	M27716	bilirubin (z,z)	5015_15_PLA2G7_PAFAH	5015_15_PLA2G7_PAFAH	1	0.0497985	0.0176446	0.00476783	DeCODE	Q13093	Shin et al.	bilirubin (z,z)	HMDB0000054	ENSG00000146070	PLA2G7	FALSE
139137	MR-IVW	M27716	bilirubin (z,z)	5020_50_PGK1_phosphoglycerate_kinase_1	5020_50_PGK1_phosphoglycerate_kinase_1	1	0.00533426	0.0176465	0.762436	DeCODE	P00558	Shin et al.	bilirubin (z,z)	HMDB0000054	ENSG00000102144	PGK1	FALSE
139138	MR-IVW	M27716	bilirubin (z,z)	5030_52_SIRT2_SIRT2	5030_52_SIRT2_SIRT2	1	0.0090442	0.0176465	0.608286	DeCODE	Q8IXJ6	Shin et al.	bilirubin (z,z)	HMDB0000054	ENSG00000068903	SIRT2	FALSE
139139	MR-IVW	M27716	bilirubin (z,z)	5082_51_IL1RAPL2_IL_1_sR9	5082_51_IL1RAPL2_IL_1_sR9	1	0.00439854	0.0176465	0.803161	DeCODE	Q9NP60	Shin et al.	bilirubin (z,z)	HMDB0000054	ENSG00000189108	IL1RAPL2	FALSE
139140	MR-IVW	M27716	bilirubin (z,z)	5229_90_IMPDH1_IMDH1	5229_90_IMPDH1_IMDH1	1	0.000498934	0.0180639	0.977965	DeCODE	P20839	Shin et al.	bilirubin (z,z)	HMDB0000054	ENSG00000106348	IMPDH1	FALSE
139141	MR-IVW	M27716	bilirubin (z,z)	5250_53_IMPDH2_IMDH2	5250_53_IMPDH2_IMDH2	1	0.0082268	0.0176465	0.641072	DeCODE	P12268	Shin et al.	bilirubin (z,z)	HMDB0000054	ENSG00000178035	IMPDH2	FALSE
139142	MR-IVW	M27716	bilirubin (z,z)	5456_59_CNDP1_CNDP1	5456_59_CNDP1_CNDP1	1	0.00512407	0.0176465	0.771531	DeCODE	Q96KN2	Shin et al.	bilirubin (z,z)	HMDB0000054	ENSG00000150656	CNDP1	FALSE
139143	MR-IVW	M27716	bilirubin (z,z)	5478_50_FOLH1_PSMA	5478_50_FOLH1_PSMA	1	0.0242001	0.0176461	0.170245	DeCODE	Q04609	Shin et al.	bilirubin (z,z)	HMDB0000054	ENSG00000086205	FOLH1	FALSE
139144	MR-IVW	M27716	bilirubin (z,z)	5620_13_PAM_AMD	5620_13_PAM_AMD	1	-0.0246719	0.0176461	0.162067	DeCODE	P19021	Shin et al.	bilirubin (z,z)	HMDB0000054	ENSG00000145730	PAM	FALSE
139145	MR-IVW	M27716	bilirubin (z,z)	5742_14_ACP6_PPA6	5742_14_ACP6_PPA6	1	-0.00215886	0.0176465	0.90263	DeCODE	Q9NPH0	Shin et al.	bilirubin (z,z)	HMDB0000054	ENSG00000162836	ACP6	FALSE
139146	MR-IVW	M27716	bilirubin (z,z)	5843_60_EHMT2_NG36	5843_60_EHMT2_NG36	1	0.0245382	0.0176461	0.164354	DeCODE	Q96KQ7	Shin et al.	bilirubin (z,z)	HMDB0000054	ENSG00000204371	EHMT2	FALSE
139147	MR-IVW	M27716	bilirubin (z,z)	5867_60_ARG1_ARGI1	5867_60_ARG1_ARGI1	1	0.0232459	0.0176461	0.187726	DeCODE	P05089	Shin et al.	bilirubin (z,z)	HMDB0000054	ENSG00000118520	ARG1	FALSE
139148	MR-IVW	M27716	bilirubin (z,z)	5909_51_NME1_Nucleoside_diphosphate_kinase_A	5909_51_NME1_Nucleoside_diphosphate_kinase_A	1	-0.00503108	0.0176465	0.775565	DeCODE	P15531	Shin et al.	bilirubin (z,z)	HMDB0000054	ENSG00000239672	NME1	FALSE
139149	MR-IVW	M27716	bilirubin (z,z)	6077_63_CECR1_CECR1	6077_63_CECR1_CECR1	1	-0.0122074	0.0176464	0.489078	DeCODE	Q9NZK5	Shin et al.	bilirubin (z,z)	HMDB0000054	ENSG00000093072	CECR1	FALSE
139150	MR-IVW	M27716	bilirubin (z,z)	6221_1_ADPGK_ADPGK	6221_1_ADPGK_ADPGK	1	-0.0183421	0.0176463	0.298605	DeCODE	Q9BRR6	Shin et al.	bilirubin (z,z)	HMDB0000054	ENSG00000159322	ADPGK	FALSE
139151	MR-IVW	M27716	bilirubin (z,z)	6431_68_PCYOX1_PCYOX	6431_68_PCYOX1_PCYOX	1	0.000594293	0.0176465	0.973134	DeCODE	Q9UHG3	Shin et al.	bilirubin (z,z)	HMDB0000054	ENSG00000116005	PCYOX1	FALSE
139152	MR-IVW	M27716	bilirubin (z,z)	6434_18_AOC2_Amine_oxidase	6434_18_AOC2_Amine_oxidase	1	-0.00516887	0.0176465	0.76959	DeCODE	O75106	Shin et al.	bilirubin (z,z)	HMDB0000054	ENSG00000131480	AOC2	FALSE
139153	MR-IVW	M27716	bilirubin (z,z)	6480_1_CANT1_CANT1	6480_1_CANT1_CANT1	1	-0.019953	0.0176462	0.258171	DeCODE	Q8WVQ1	Shin et al.	bilirubin (z,z)	HMDB0000054	ENSG00000171302	CANT1	FALSE
139154	MR-IVW	M27716	bilirubin (z,z)	6706_18_ALPPL2_PPBN	6706_18_ALPPL2_PPBN	1	-0.0269143	0.017646	0.127199	DeCODE	P10696	Shin et al.	bilirubin (z,z)	HMDB0000054	ENSG00000163286	ALPPL2	FALSE
139155	MR-IVW	M27716	bilirubin (z,z)	6715_63_ALPPL2_PPBN	6715_63_ALPPL2_PPBN	1	-0.0308786	0.0176458	0.0801333	DeCODE	P10696	Shin et al.	bilirubin (z,z)	HMDB0000054	ENSG00000163286	ALPPL2	FALSE
139156	MR-IVW	M27716	bilirubin (z,z)	6923_1_PLOD2_PLOD2	6923_1_PLOD2_PLOD2	1	-0.0052286	0.0176465	0.767004	DeCODE	O00469	Shin et al.	bilirubin (z,z)	HMDB0000054	ENSG00000152952	PLOD2	FALSE
139157	MR-IVW	M27716	bilirubin (z,z)	6998_106_ASPH_HAAH	6998_106_ASPH_HAAH	1	-0.00232804	0.0176465	0.895043	DeCODE	Q12797	Shin et al.	bilirubin (z,z)	HMDB0000054	ENSG00000198363	ASPH	FALSE
139158	MR-IVW	M27716	bilirubin (z,z)	7137_8_MSRA_MSRA	7137_8_MSRA_MSRA	1	0.0186877	0.0176463	0.289591	DeCODE	Q9UJ68	Shin et al.	bilirubin (z,z)	HMDB0000054	ENSG00000175806	MSRA	FALSE
139159	MR-IVW	M27716	bilirubin (z,z)	7206_20_FBP1_F16P1	7206_20_FBP1_F16P1	1	0.0550356	0.0176441	0.00181341	DeCODE	P09467	Shin et al.	bilirubin (z,z)	HMDB0000054	ENSG00000165140	FBP1	FALSE
139160	MR-IVW	M27716	bilirubin (z,z)	7267_2_SPTLC2_LCB2	7267_2_SPTLC2_LCB2	1	0.0114263	0.0176464	0.517298	DeCODE	O15270	Shin et al.	bilirubin (z,z)	HMDB0000054	ENSG00000100596	SPTLC2	FALSE
139161	MR-IVW	M27716	bilirubin (z,z)	7761_125_CHKB_CHKB	7761_125_CHKB_CHKB	1	0.0132167	0.0176464	0.453872	DeCODE	Q9Y259	Shin et al.	bilirubin (z,z)	HMDB0000054	ENSG00000100288	CHKB	FALSE
139162	MR-IVW	M27716	bilirubin (z,z)	7824_88_MSRB3_MSRB3	7824_88_MSRB3_MSRB3	1	-0.00958237	0.0176465	0.587117	DeCODE	Q8IXL7	Shin et al.	bilirubin (z,z)	HMDB0000054	ENSG00000174099	MSRB3	FALSE
139163	MR-IVW	M27716	bilirubin (z,z)	7825_7_ABHD12_ABD12	7825_7_ABHD12_ABD12	1	-0.00566737	0.0176465	0.748088	DeCODE	Q8N2K0	Shin et al.	bilirubin (z,z)	HMDB0000054	ENSG00000100997	ABHD12	FALSE
139164	MR-IVW	M27716	bilirubin (z,z)	7879_12_CYP3A4_Cytochrome_P450_3A4	7879_12_CYP3A4_Cytochrome_P450_3A4	1	0.00612584	0.0176465	0.728485	DeCODE	P08684	Shin et al.	bilirubin (z,z)	HMDB0000054	ENSG00000160868	CYP3A4	FALSE
139165	MR-IVW	M27716	bilirubin (z,z)	7886_26_SPTLC1_SPTC1	7886_26_SPTLC1_SPTC1	1	-0.0199922	0.0176462	0.257236	DeCODE	O15269	Shin et al.	bilirubin (z,z)	HMDB0000054	ENSG00000090054	SPTLC1	FALSE
139166	MR-IVW	M27716	bilirubin (z,z)	7986_98_NAALAD2_NALD2	7986_98_NAALAD2_NALD2	1	0.000947414	0.0176465	0.957183	DeCODE	Q9Y3Q0	Shin et al.	bilirubin (z,z)	HMDB0000054	ENSG00000077616	NAALAD2	FALSE
139167	MR-IVW	M27716	bilirubin (z,z)	7999_23_ENTPD1_CD39	7999_23_ENTPD1_CD39	1	-0.0242061	0.0176461	0.170139	DeCODE	P49961	Shin et al.	bilirubin (z,z)	HMDB0000054	ENSG00000138185	ENTPD1	FALSE
139168	MR-IVW	M27716	bilirubin (z,z)	8004_15_GAPDHS_G3PT	8004_15_GAPDHS_G3PT	1	0.0309466	0.0176458	0.0794705	DeCODE	O14556	Shin et al.	bilirubin (z,z)	HMDB0000054	ENSG00000105679	GAPDHS	FALSE
139169	MR-IVW	M27716	bilirubin (z,z)	8011_96_PAPL_PAPL	8011_96_PAPL_PAPL	1	0.00292058	0.0176465	0.868547	DeCODE	Q6ZNF0	Shin et al.	bilirubin (z,z)	HMDB0000054	ENSG00000183760	ACP7	FALSE
139170	MR-IVW	M27716	bilirubin (z,z)	8269_327_ARSK_ARSK	8269_327_ARSK_ARSK	1	-0.00345771	0.0176465	0.844655	DeCODE	Q6UWY0	Shin et al.	bilirubin (z,z)	HMDB0000054	ENSG00000164291	ARSK	FALSE
139171	MR-IVW	M27716	bilirubin (z,z)	8325_37_ADH4_ADH4	8325_37_ADH4_ADH4	1	0.0389805	0.0176453	0.0271667	DeCODE	P08319	Shin et al.	bilirubin (z,z)	HMDB0000054	ENSG00000198099	ADH4	FALSE
139172	MR-IVW	M27716	bilirubin (z,z)	8328_9_ETNK1_EKI1	8328_9_ETNK1_EKI1	1	-0.00297402	0.0176465	0.866164	DeCODE	Q9HBU6	Shin et al.	bilirubin (z,z)	HMDB0000054	ENSG00000139163	ETNK1	FALSE
139173	MR-IVW	M27716	bilirubin (z,z)	8396_42_FAAH2_FAAH2	8396_42_FAAH2_FAAH2	1	0.0319228	0.0176457	0.0704365	DeCODE	Q6GMR7	Shin et al.	bilirubin (z,z)	HMDB0000054	ENSG00000165591	FAAH2	FALSE
139174	MR-IVW	M27716	bilirubin (z,z)	8569_147_ARL8B_ARL8B	8569_147_ARL8B_ARL8B	1	0.0163853	0.0176463	0.353129	DeCODE	Q9NVJ2	Shin et al.	bilirubin (z,z)	HMDB0000054	ENSG00000134108	ARL8B	FALSE
139175	MR-IVW	M27716	bilirubin (z,z)	8932_1_ENTPD6_ENTP6	8932_1_ENTPD6_ENTP6	1	0.0553548	0.0176441	0.00170511	DeCODE	O75354	Shin et al.	bilirubin (z,z)	HMDB0000054	ENSG00000197586	ENTPD6	FALSE
139176	MR-IVW	M27716	bilirubin (z,z)	9000_177_SLC3A1_SLC31	9000_177_SLC3A1_SLC31	1	0.0100157	0.0176465	0.570322	DeCODE	Q07837	Shin et al.	bilirubin (z,z)	HMDB0000054	ENSG00000138079	SLC3A1	FALSE
139177	MR-IVW	M27716	bilirubin (z,z)	9045_3_SLC27A2_S27A2	9045_3_SLC27A2_S27A2	1	-0.00260244	0.0176465	0.882756	DeCODE	O14975	Shin et al.	bilirubin (z,z)	HMDB0000054	ENSG00000140284	SLC27A2	FALSE
139178	MR-IVW	M27716	bilirubin (z,z)	9231_23_IMPAD1_IMPA3	9231_23_IMPAD1_IMPA3	1	-0.026219	0.017646	0.137323	DeCODE	Q9NX62	Shin et al.	bilirubin (z,z)	HMDB0000054	ENSG00000104331	IMPAD1	FALSE
139179	MR-IVW	M27716	bilirubin (z,z)	9237_54_ACP2_Lysosomal_acid_phosphatase	9237_54_ACP2_Lysosomal_acid_phosphatase	1	-0.00671129	0.0176465	0.703709	DeCODE	P11117	Shin et al.	bilirubin (z,z)	HMDB0000054	ENSG00000134575	ACP2	FALSE
139180	MR-IVW	M27716	bilirubin (z,z)	9244_27_PPT1_PPT1	9244_27_PPT1_PPT1	1	0.015654	0.0176463	0.375027	DeCODE	P50897	Shin et al.	bilirubin (z,z)	HMDB0000054	ENSG00000131238	PPT1	FALSE
139181	MR-IVW	M27716	bilirubin (z,z)	9385_4_GAA_GAA	9385_4_GAA_GAA	1	0.0151659	0.0176464	0.3901	DeCODE	P10253	Shin et al.	bilirubin (z,z)	HMDB0000054	ENSG00000171298	GAA	FALSE
139182	MR-IVW	M27716	bilirubin (z,z)	9482_110_NUDT9_NUDT9	9482_110_NUDT9_NUDT9	1	0.00623552	0.0176465	0.723821	DeCODE	Q9BW91	Shin et al.	bilirubin (z,z)	HMDB0000054	ENSG00000170502	NUDT9	FALSE
139183	MR-IVW	M27716	bilirubin (z,z)	9504_19_RAB27A_RB27A	9504_19_RAB27A_RB27A	1	0.00951404	0.0176465	0.589786	DeCODE	P51159	Shin et al.	bilirubin (z,z)	HMDB0000054	ENSG00000069974	RAB27A	FALSE
139184	MR-IVW	M27716	bilirubin (z,z)	9518_95_PLA1A_PLA1A	9518_95_PLA1A_PLA1A	1	-0.0165546	0.0176463	0.348177	DeCODE	Q53H76	Shin et al.	bilirubin (z,z)	HMDB0000054	ENSG00000144837	PLA1A	FALSE
139185	MR-IVW	M27716	bilirubin (z,z)	9759_13_IDO1_INDO	9759_13_IDO1_INDO	1	0.0147555	0.0176464	0.403054	DeCODE	P14902	Shin et al.	bilirubin (z,z)	HMDB0000054	ENSG00000131203	IDO1	FALSE
139186	MR-IVW	M27716	bilirubin (z,z)	9828_86_LDHC_LDHC	9828_86_LDHC_LDHC	1	-0.0135533	0.0176464	0.442458	DeCODE	P07864	Shin et al.	bilirubin (z,z)	HMDB0000054	ENSG00000166796	LDHC	FALSE
139187	MR-IVW	M27716	bilirubin (z,z)	9834_62_ADH1B_ADH1B	9834_62_ADH1B_ADH1B	1	0.0266921	0.017646	0.13037	DeCODE	P00325	Shin et al.	bilirubin (z,z)	HMDB0000054	ENSG00000196616	ADH1B	FALSE
139188	MR-IVW	M27716	bilirubin (z,z)	9840_2_CDC42_Cdc42Hs	9840_2_CDC42_Cdc42Hs	1	-0.00928762	0.0176465	0.598669	DeCODE	P60953	Shin et al.	bilirubin (z,z)	HMDB0000054	ENSG00000070831	CDC42	FALSE
139189	MR-IVW	M27716	bilirubin (z,z)	9855_10_RHOA_Rho_A	9855_10_RHOA_Rho_A	1	-0.00111985	0.0176465	0.9494	DeCODE	P61586	Shin et al.	bilirubin (z,z)	HMDB0000054	ENSG00000067560	RHOA	FALSE
139190	MR-IVW	M27716	bilirubin (z,z)	9856_22_DHPS_DHYS	9856_22_DHPS_DHYS	1	0.0225901	0.0176461	0.200483	DeCODE	P49366	Shin et al.	bilirubin (z,z)	HMDB0000054	ENSG00000095059	DHPS	FALSE
139191	MR-IVW	M27716	bilirubin (z,z)	9859_180_SAT1_SSAT_1	9859_180_SAT1_SSAT_1	1	0.00776269	0.0176465	0.660009	DeCODE	P21673	Shin et al.	bilirubin (z,z)	HMDB0000054	ENSG00000130066	SAT1	FALSE
139192	MR-IVW	M27716	bilirubin (z,z)	9867_23_FBP2_F16P2	9867_23_FBP2_F16P2	1	0.0281038	0.0176459	0.111238	DeCODE	O00757	Shin et al.	bilirubin (z,z)	HMDB0000054	ENSG00000130957	FBP2	FALSE
139193	MR-IVW	M27716	bilirubin (z,z)	9870_17_WARS_SYWC	9870_17_WARS_SYWC	1	0.010534	0.0176465	0.550543	DeCODE	P23381	Shin et al.	bilirubin (z,z)	HMDB0000054	ENSG00000140105	WARS	FALSE
139194	MR-IVW	M27716	bilirubin (z,z)	9880_33_TDO2_T23O	9880_33_TDO2_T23O	1	0.0123695	0.0176464	0.483327	DeCODE	P48775	Shin et al.	bilirubin (z,z)	HMDB0000054	ENSG00000151790	TDO2	FALSE
139195	MR-IVW	M27716	bilirubin (z,z)	9885_41_RAP2A_RAP2A	9885_41_RAP2A_RAP2A	1	0.00378862	0.0176465	0.830005	DeCODE	P10114	Shin et al.	bilirubin (z,z)	HMDB0000054	ENSG00000125249	RAP2A	FALSE
139196	MR-IVW	M27716	bilirubin (z,z)	9910_9_MTAP_MTAP	9910_9_MTAP_MTAP	1	-0.00227164	0.0176465	0.897571	DeCODE	Q13126	Shin et al.	bilirubin (z,z)	HMDB0000054	ENSG00000099810	MTAP	FALSE
139200	MR-IVW	M27716	bilirubin (z,z)	ACADM:P11310:OID31277:v1:Oncology_II	ACADM:P11310:OID31277:v1:Oncology_II	1	0.00537481	0.0181777	0.767473	PPP	P11310	Shin et al.	bilirubin (z,z)	HMDB0000054	ENSG00000117054	ACADM	FALSE
139201	MR-IVW	M27716	bilirubin (z,z)	ACHE:P22303:OID30585:v1:Inflammation_II	ACHE:P22303:OID30585:v1:Inflammation_II	1	-0.0252345	0.0182177	0.166001	PPP	P22303	Shin et al.	bilirubin (z,z)	HMDB0000054	ENSG00000087085	ACHE	FALSE
139203	MR-IVW	M27716	bilirubin (z,z)	ACOT13:Q9NPJ3:OID31522:v1:Oncology_II	ACOT13:Q9NPJ3:OID31522:v1:Oncology_II	1	0.0198579	0.018053	0.27134	PPP	Q9NPJ3	Shin et al.	bilirubin (z,z)	HMDB0000054	ENSG00000112304	ACOT13	FALSE
139204	MR-IVW	M27716	bilirubin (z,z)	ACOX1:Q15067:OID20124:v1:Cardiometabolic	ACOX1:Q15067:OID20124:v1:Cardiometabolic	1	0.013378	0.0180807	0.459357	PPP	Q15067	Shin et al.	bilirubin (z,z)	HMDB0000054	ENSG00000161533	ACOX1	FALSE
139207	MR-IVW	M27716	bilirubin (z,z)	ACP5:P13686:OID20314:v1:Cardiometabolic	ACP5:P13686:OID20314:v1:Cardiometabolic	1	0.020418	0.0180263	0.25735	PPP	P13686	Shin et al.	bilirubin (z,z)	HMDB0000054	ENSG00000102575	ACP5	FALSE
139208	MR-IVW	M27716	bilirubin (z,z)	ACP6:Q9NPH0:OID21432:v1:Oncology	ACP6:Q9NPH0:OID21432:v1:Oncology	1	0.0439736	0.0180224	0.0146896	PPP	Q9NPH0	Shin et al.	bilirubin (z,z)	HMDB0000054	ENSG00000162836	ACP6	FALSE
139209	MR-IVW	M27716	bilirubin (z,z)	ACY1:Q03154:OID20137:v1:Cardiometabolic	ACY1:Q03154:OID20137:v1:Cardiometabolic	1	0.00193471	0.0180809	0.914786	PPP	Q03154	Shin et al.	bilirubin (z,z)	HMDB0000054	ENSG00000114786	ACY1	FALSE
139210	MR-IVW	M27716	bilirubin (z,z)	ACYP1:P07311:OID30642:v1:Inflammation_II	ACYP1:P07311:OID30642:v1:Inflammation_II	1	0.0134025	0.0182536	0.462802	PPP	P07311	Shin et al.	bilirubin (z,z)	HMDB0000054	ENSG00000119640	ACYP1	FALSE
139212	MR-IVW	M27716	bilirubin (z,z)	ADA2:Q9NZK5:OID20394:v1:Cardiometabolic	ADA2:Q9NZK5:OID20394:v1:Cardiometabolic	1	0.00832788	0.0181572	0.646483	PPP	Q9NZK5	Shin et al.	bilirubin (z,z)	HMDB0000054	ENSG00000093072	CECR1	FALSE
139213	MR-IVW	M27716	bilirubin (z,z)	ADA:P00813:OID20645:v1:Inflammation	ADA:P00813:OID20645:v1:Inflammation	1	0.020935	0.0179857	0.244434	PPP	P00813	Shin et al.	bilirubin (z,z)	HMDB0000054	ENSG00000196839	ADA	FALSE
139215	MR-IVW	M27716	bilirubin (z,z)	ADH1B:P00325:OID30612:v1:Inflammation_II	ADH1B:P00325:OID30612:v1:Inflammation_II	1	0.0229999	0.0182178	0.20677	PPP	P00325	Shin et al.	bilirubin (z,z)	HMDB0000054	ENSG00000196616	ADH1B	FALSE
139217	MR-IVW	M27716	bilirubin (z,z)	ADH4:P08319:OID20117:v1:Cardiometabolic	ADH4:P08319:OID20117:v1:Cardiometabolic	1	0.0214177	0.0182575	0.240759	PPP	P08319	Shin et al.	bilirubin (z,z)	HMDB0000054	ENSG00000198099	ADH4	FALSE
139221	MR-IVW	M27716	bilirubin (z,z)	AHCY:P23526:OID20199:v1:Cardiometabolic	AHCY:P23526:OID20199:v1:Cardiometabolic	1	0.0378078	0.0180797	0.0365127	PPP	P23526	Shin et al.	bilirubin (z,z)	HMDB0000054	ENSG00000101444	AHCY	FALSE
139222	MR-IVW	M27716	bilirubin (z,z)	AK2:P54819:OID31142:v1:Neurology_II	AK2:P54819:OID31142:v1:Neurology_II	1	0.0124034	0.018038	0.491688	PPP	P54819	Shin et al.	bilirubin (z,z)	HMDB0000054	ENSG00000004455	AK2	FALSE
139223	MR-IVW	M27716	bilirubin (z,z)	ALDH5A1:P51649:OID31047:v1:Neurology_II	ALDH5A1:P51649:OID31047:v1:Neurology_II	1	0.00508897	0.0180325	0.777782	PPP	P51649	Shin et al.	bilirubin (z,z)	HMDB0000054	ENSG00000112294	ALDH5A1	FALSE
139227	MR-IVW	M27716	bilirubin (z,z)	ALPI:P09923:OID30497:v1:Inflammation_II	ALPI:P09923:OID30497:v1:Inflammation_II	1	0.000954203	0.018275	0.958359	PPP	P09923	Shin et al.	bilirubin (z,z)	HMDB0000054	ENSG00000163295	ALPI	FALSE
139228	MR-IVW	M27716	bilirubin (z,z)	ALPP:P05187:OID21383:v1:Oncology	ALPP:P05187:OID21383:v1:Oncology	1	-0.00342857	0.018124	0.849957	PPP	P05187	Shin et al.	bilirubin (z,z)	HMDB0000054	ENSG00000163283	ALPP	FALSE
139229	MR-IVW	M27716	bilirubin (z,z)	AMDHD2:Q9Y303:OID30366:v1:Cardiometabolic_II	AMDHD2:Q9Y303:OID30366:v1:Cardiometabolic_II	1	-0.00748241	0.0180192	0.677961	PPP	Q9Y303	Shin et al.	bilirubin (z,z)	HMDB0000054	ENSG00000162066	AMDHD2	FALSE
139230	MR-IVW	M27716	bilirubin (z,z)	AMPD3:Q01432:OID31139:v1:Neurology_II	AMPD3:Q01432:OID31139:v1:Neurology_II	1	-0.00284488	0.0180381	0.874681	PPP	Q01432	Shin et al.	bilirubin (z,z)	HMDB0000054	ENSG00000133805	AMPD3	FALSE
139231	MR-IVW	M27716	bilirubin (z,z)	AMY1A_AMY1B_AMY1C:P0DUB6_P0DTE7_P0DTE8:OID30707:v1:Inflammation_II	AMY1A_AMY1B_AMY1C:P0DUB6_P0DTE7_P0DTE8:OID30707:v1:Inflammation_II	1	-0.0144844	0.0186099	0.436382	PPP	P0DUB6_P0DTE7_P0DTE8	Shin et al.	bilirubin (z,z)	HMDB0000054	ENSG00000187733	AMY1C	FALSE
139232	MR-IVW	M27716	bilirubin (z,z)	AMY2A:P04746:OID20333:v1:Cardiometabolic	AMY2A:P04746:OID20333:v1:Cardiometabolic	1	0.00156885	0.0185238	0.932505	PPP	P04746	Shin et al.	bilirubin (z,z)	HMDB0000054	ENSG00000243480	AMY2A	FALSE
139233	MR-IVW	M27716	bilirubin (z,z)	AMY2B:P19961:OID20340:v1:Cardiometabolic	AMY2B:P19961:OID20340:v1:Cardiometabolic	1	0.00558963	0.0188371	0.766669	PPP	P19961	Shin et al.	bilirubin (z,z)	HMDB0000054	ENSG00000240038	AMY2B	FALSE
139234	MR-IVW	M27716	bilirubin (z,z)	ANPEP:P15144:OID20350:v1:Cardiometabolic	ANPEP:P15144:OID20350:v1:Cardiometabolic	1	-0.00343787	0.0180669	0.849086	PPP	P15144	Shin et al.	bilirubin (z,z)	HMDB0000054	ENSG00000166825	ANPEP	FALSE
139236	MR-IVW	M27716	bilirubin (z,z)	AOC3:Q16853:OID20389:v1:Cardiometabolic	AOC3:Q16853:OID20389:v1:Cardiometabolic	1	-0.00629142	0.0180498	0.727421	PPP	Q16853	Shin et al.	bilirubin (z,z)	HMDB0000054	ENSG00000131471	AOC3	FALSE
139238	MR-IVW	M27716	bilirubin (z,z)	ARF6:P62330:OID31523:v1:Oncology_II	ARF6:P62330:OID31523:v1:Oncology_II	1	0.0159934	0.0180531	0.375666	PPP	P62330	Shin et al.	bilirubin (z,z)	HMDB0000054	ENSG00000165527	ARF6	FALSE
139239	MR-IVW	M27716	bilirubin (z,z)	ARG1:P05089:OID21445:v1:Oncology	ARG1:P05089:OID21445:v1:Oncology	1	0.00976435	0.018145	0.590488	PPP	P05089	Shin et al.	bilirubin (z,z)	HMDB0000054	ENSG00000118520	ARG1	FALSE
139240	MR-IVW	M27716	bilirubin (z,z)	ARG2:P78540:OID31339:v1:Oncology_II	ARG2:P78540:OID31339:v1:Oncology_II	1	0.0181855	0.0180581	0.313907	PPP	P78540	Shin et al.	bilirubin (z,z)	HMDB0000054	ENSG00000081181	ARG2	FALSE
139242	MR-IVW	M27716	bilirubin (z,z)	ARSA:P15289:OID21138:v1:Neurology	ARSA:P15289:OID21138:v1:Neurology	1	0.0611307	0.0180794	0.000721625	PPP	P15289	Shin et al.	bilirubin (z,z)	HMDB0000054	ENSG00000100299	ARSA	FALSE
139246	MR-IVW	M27716	bilirubin (z,z)	ASS1:P00966:OID30170:v1:Cardiometabolic_II	ASS1:P00966:OID30170:v1:Cardiometabolic_II	1	-0.00326161	0.0183081	0.858604	PPP	P00966	Shin et al.	bilirubin (z,z)	HMDB0000054	ENSG00000130707	ASS1	FALSE
139248	MR-IVW	M27716	bilirubin (z,z)	BCAT1:P54687:OID30312:v1:Cardiometabolic_II	BCAT1:P54687:OID30312:v1:Cardiometabolic_II	1	0.0234163	0.018014	0.193636	PPP	P54687	Shin et al.	bilirubin (z,z)	HMDB0000054	ENSG00000060982	BCAT1	FALSE
139249	MR-IVW	M27716	bilirubin (z,z)	BCAT2:O15382:OID30844:v1:Neurology_II	BCAT2:O15382:OID30844:v1:Neurology_II	1	-0.0183706	0.0183064	0.315616	PPP	O15382	Shin et al.	bilirubin (z,z)	HMDB0000054	ENSG00000105552	BCAT2	FALSE
139250	MR-IVW	M27716	bilirubin (z,z)	BCHE:P06276:OID30717:v1:Inflammation_II	BCHE:P06276:OID30717:v1:Inflammation_II	1	-0.18085	0.0181442	2.1167e-23	PPP	P06276	Shin et al.	bilirubin (z,z)	HMDB0000054	ENSG00000114200	BCHE	FALSE
139251	MR-IVW	M27716	bilirubin (z,z)	BHMT2:Q9H2M3:OID30051:v1:Cardiometabolic_II	BHMT2:Q9H2M3:OID30051:v1:Cardiometabolic_II	1	0.0142772	0.0183079	0.435487	PPP	Q9H2M3	Shin et al.	bilirubin (z,z)	HMDB0000054	ENSG00000132840	BHMT2	FALSE
139253	MR-IVW	M27716	bilirubin (z,z)	BLVRB:P30043:OID21141:v1:Neurology	BLVRB:P30043:OID21141:v1:Neurology	1	0.015032	0.0180823	0.405797	PPP	P30043	Shin et al.	bilirubin (z,z)	HMDB0000054	ENSG00000090013	BLVRB	FALSE
139255	MR-IVW	M27716	bilirubin (z,z)	BST1:Q10588:OID21051:v1:Neurology	BST1:Q10588:OID21051:v1:Neurology	1	0.015591	0.0180089	0.386634	PPP	Q10588	Shin et al.	bilirubin (z,z)	HMDB0000054	ENSG00000109743	BST1	FALSE
139257	MR-IVW	M27716	bilirubin (z,z)	CANT1:Q8WVQ1:OID20181:v1:Cardiometabolic	CANT1:Q8WVQ1:OID20181:v1:Cardiometabolic	1	0.0423522	0.0180794	0.0191517	PPP	Q8WVQ1	Shin et al.	bilirubin (z,z)	HMDB0000054	ENSG00000171302	CANT1	FALSE
139260	MR-IVW	M27716	bilirubin (z,z)	CBS:P35520:OID30200:v1:Cardiometabolic_II	CBS:P35520:OID30200:v1:Cardiometabolic_II	1	-0.0389465	0.0182569	0.0329039	PPP	P35520	Shin et al.	bilirubin (z,z)	HMDB0000054	ENSG00000160200	CBS	FALSE
139261	MR-IVW	M27716	bilirubin (z,z)	CDA:P32320:OID30345:v1:Cardiometabolic_II	CDA:P32320:OID30345:v1:Cardiometabolic_II	1	0.0208118	0.0180324	0.248445	PPP	P32320	Shin et al.	bilirubin (z,z)	HMDB0000054	ENSG00000158825	CDA	FALSE
139265	MR-IVW	M27716	bilirubin (z,z)	CES1:P23141:OID20244:v1:Cardiometabolic	CES1:P23141:OID20244:v1:Cardiometabolic	1	0.0740111	0.0180531	4.13803e-05	PPP	P23141	Shin et al.	bilirubin (z,z)	HMDB0000054	ENSG00000198848	CES1	FALSE
139266	MR-IVW	M27716	bilirubin (z,z)	CES2:O00748:OID21366:v1:Oncology	CES2:O00748:OID21366:v1:Oncology	1	-0.00267042	0.018124	0.882862	PPP	O00748	Shin et al.	bilirubin (z,z)	HMDB0000054	ENSG00000172831	CES2	FALSE
139267	MR-IVW	M27716	bilirubin (z,z)	CHAC2:Q8WUX2:OID21230:v1:Oncology	CHAC2:Q8WUX2:OID21230:v1:Oncology	1	0.00909299	0.0182955	0.619184	PPP	Q8WUX2	Shin et al.	bilirubin (z,z)	HMDB0000054	ENSG00000143942	CHAC2	FALSE
139270	MR-IVW	M27716	bilirubin (z,z)	CKB:P12277:OID30400:v1:Cardiometabolic_II	CKB:P12277:OID30400:v1:Cardiometabolic_II	1	0.00439081	0.0180192	0.807483	PPP	P12277	Shin et al.	bilirubin (z,z)	HMDB0000054	ENSG00000166165	CKB	FALSE
139272	MR-IVW	M27716	bilirubin (z,z)	CKMT1A_CKMT1B:P12532:OID20721:v1:Inflammation	CKMT1A_CKMT1B:P12532:OID20721:v1:Inflammation	1	-0.000636178	0.0181259	0.972002	PPP	P12532	Shin et al.	bilirubin (z,z)	HMDB0000054	ENSG00000237289	CKMT1A	FALSE
139273	MR-IVW	M27716	bilirubin (z,z)	CNDP1:Q96KN2:OID20347:v1:Cardiometabolic	CNDP1:Q96KN2:OID20347:v1:Cardiometabolic	1	-0.00397031	0.0180498	0.825899	PPP	Q96KN2	Shin et al.	bilirubin (z,z)	HMDB0000054	ENSG00000150656	CNDP1	FALSE
139275	MR-IVW	M27716	bilirubin (z,z)	COMT:P21964:OID20086:v1:Cardiometabolic	COMT:P21964:OID20086:v1:Cardiometabolic	1	0.0165944	0.0183251	0.365173	PPP	P21964	Shin et al.	bilirubin (z,z)	HMDB0000054	ENSG00000093010	COMT	FALSE
139278	MR-IVW	M27716	bilirubin (z,z)	DARS1:P14868:OID20903:v1:Neurology	DARS1:P14868:OID20903:v1:Neurology	1	0.0309938	0.018166	0.0879822	PPP	P14868	Shin et al.	bilirubin (z,z)	HMDB0000054	ENSG00000115866	DARS	FALSE
139279	MR-IVW	M27716	bilirubin (z,z)	DBH:P09172:OID30703:v1:Inflammation_II	DBH:P09172:OID30703:v1:Inflammation_II	1	-0.0167398	0.0180211	0.35294	PPP	P09172	Shin et al.	bilirubin (z,z)	HMDB0000054	ENSG00000123454	DBH	FALSE
139280	MR-IVW	M27716	bilirubin (z,z)	DGKA:P23743:OID30546:v1:Inflammation_II	DGKA:P23743:OID30546:v1:Inflammation_II	1	0.00315313	0.018275	0.863015	PPP	P23743	Shin et al.	bilirubin (z,z)	HMDB0000054	ENSG00000065357	DGKA	FALSE
139282	MR-IVW	M27716	bilirubin (z,z)	DGKZ:Q13574:OID20466:v1:Inflammation	DGKZ:Q13574:OID20466:v1:Inflammation	1	0.00125415	0.0182465	0.945201	PPP	Q13574	Shin et al.	bilirubin (z,z)	HMDB0000054	ENSG00000149091	DGKZ	FALSE
139283	MR-IVW	M27716	bilirubin (z,z)	DHODH:Q02127:OID30137:v1:Cardiometabolic_II	DHODH:Q02127:OID30137:v1:Cardiometabolic_II	1	0.0229761	0.0183076	0.209478	PPP	Q02127	Shin et al.	bilirubin (z,z)	HMDB0000054	ENSG00000102967	DHODH	FALSE
139284	MR-IVW	M27716	bilirubin (z,z)	DHPS:P49366:OID31357:v1:Oncology_II	DHPS:P49366:OID31357:v1:Oncology_II	1	0.0132021	0.0180582	0.464727	PPP	P49366	Shin et al.	bilirubin (z,z)	HMDB0000054	ENSG00000095059	DHPS	FALSE
139285	MR-IVW	M27716	bilirubin (z,z)	DNM1:Q05193:OID31458:v1:Oncology_II	DNM1:Q05193:OID31458:v1:Oncology_II	1	0.0124944	0.0180532	0.488881	PPP	Q05193	Shin et al.	bilirubin (z,z)	HMDB0000054	ENSG00000106976	DNM1	FALSE
139286	MR-IVW	M27716	bilirubin (z,z)	DNM3:Q9UQ16:OID31000:v1:Neurology_II	DNM3:Q9UQ16:OID31000:v1:Neurology_II	1	0.024665	0.018032	0.17136	PPP	Q9UQ16	Shin et al.	bilirubin (z,z)	HMDB0000054	ENSG00000197959	DNM3	FALSE
139287	MR-IVW	M27716	bilirubin (z,z)	DTYMK:P23919:OID30308:v1:Cardiometabolic_II	DTYMK:P23919:OID30308:v1:Cardiometabolic_II	1	0.0162678	0.0180142	0.366499	PPP	P23919	Shin et al.	bilirubin (z,z)	HMDB0000054	ENSG00000168393	DTYMK	FALSE
139289	MR-IVW	M27716	bilirubin (z,z)	ENOPH1:Q9UHY7:OID31349:v1:Oncology_II	ENOPH1:Q9UHY7:OID31349:v1:Oncology_II	1	0.0208076	0.018058	0.249213	PPP	Q9UHY7	Shin et al.	bilirubin (z,z)	HMDB0000054	ENSG00000145293	ENOPH1	FALSE
139291	MR-IVW	M27716	bilirubin (z,z)	ENPP7:Q6UWV6:OID20689:v1:Inflammation	ENPP7:Q6UWV6:OID20689:v1:Inflammation	1	0.0181849	0.0183826	0.322543	PPP	Q6UWV6	Shin et al.	bilirubin (z,z)	HMDB0000054	ENSG00000182156	ENPP7	FALSE
139296	MR-IVW	M27716	bilirubin (z,z)	ENTPD5:O75356:OID20104:v1:Cardiometabolic	ENTPD5:O75356:OID20104:v1:Cardiometabolic	1	0.0730458	0.0182534	6.28741e-05	PPP	O75356	Shin et al.	bilirubin (z,z)	HMDB0000054	ENSG00000187097	ENTPD5	FALSE
139298	MR-IVW	M27716	bilirubin (z,z)	ENTPD6:O75354:OID20100:v1:Cardiometabolic	ENTPD6:O75354:OID20100:v1:Cardiometabolic	1	0.00138752	0.0182578	0.939423	PPP	O75354	Shin et al.	bilirubin (z,z)	HMDB0000054	ENSG00000197586	ENTPD6	FALSE
139302	MR-IVW	M27716	bilirubin (z,z)	FARSA:Q9Y285:OID30887:v1:Neurology_II	FARSA:Q9Y285:OID30887:v1:Neurology_II	1	0.0157174	0.0182648	0.389498	PPP	Q9Y285	Shin et al.	bilirubin (z,z)	HMDB0000054	ENSG00000179115	FARSA	FALSE
139304	MR-IVW	M27716	bilirubin (z,z)	FBP1:P09467:OID20227:v1:Cardiometabolic	FBP1:P09467:OID20227:v1:Cardiometabolic	1	0.0267261	0.0180803	0.139357	PPP	P09467	Shin et al.	bilirubin (z,z)	HMDB0000054	ENSG00000165140	FBP1	FALSE
139308	MR-IVW	M27716	bilirubin (z,z)	FOLH1:Q04609:OID30430:v1:Inflammation_II	FOLH1:Q04609:OID30430:v1:Inflammation_II	1	-0.0351293	0.018274	0.0545593	PPP	Q04609	Shin et al.	bilirubin (z,z)	HMDB0000054	ENSG00000086205	FOLH1	FALSE
139309	MR-IVW	M27716	bilirubin (z,z)	GAD1:Q99259:OID31166:v1:Oncology_II	GAD1:Q99259:OID31166:v1:Oncology_II	1	-0.0280377	0.0183516	0.126561	PPP	Q99259	Shin et al.	bilirubin (z,z)	HMDB0000054	ENSG00000128683	GAD1	FALSE
139310	MR-IVW	M27716	bilirubin (z,z)	GAD2:Q05329:OID30449:v1:Inflammation_II	GAD2:Q05329:OID30449:v1:Inflammation_II	1	-0.0467854	0.0182732	0.0104573	PPP	Q05329	Shin et al.	bilirubin (z,z)	HMDB0000054	ENSG00000136750	GAD2	FALSE
139311	MR-IVW	M27716	bilirubin (z,z)	GAMT:Q14353:OID30133:v1:Cardiometabolic_II	GAMT:Q14353:OID30133:v1:Cardiometabolic_II	1	0.0202712	0.0183077	0.268185	PPP	Q14353	Shin et al.	bilirubin (z,z)	HMDB0000054	ENSG00000130005	GAMT	FALSE
139312	MR-IVW	M27716	bilirubin (z,z)	GAPDH:P04406:OID30600:v1:Inflammation_II	GAPDH:P04406:OID30600:v1:Inflammation_II	1	-0.0367023	0.0184271	0.0463972	PPP	P04406	Shin et al.	bilirubin (z,z)	HMDB0000054	ENSG00000111640	GAPDH	FALSE
139314	MR-IVW	M27716	bilirubin (z,z)	GART:P22102:OID31004:v1:Neurology_II	GART:P22102:OID31004:v1:Neurology_II	1	0.0160936	0.0180323	0.37213	PPP	P22102	Shin et al.	bilirubin (z,z)	HMDB0000054	ENSG00000159131	GART	FALSE
139317	MR-IVW	M27716	bilirubin (z,z)	GGCT:O75223:OID30304:v1:Cardiometabolic_II	GGCT:O75223:OID30304:v1:Cardiometabolic_II	1	0.0212257	0.0180316	0.23914	PPP	O75223	Shin et al.	bilirubin (z,z)	HMDB0000054	ENSG00000006625	GGCT	FALSE
139318	MR-IVW	M27716	bilirubin (z,z)	GLA:P06280:OID30594:v1:Inflammation_II	GLA:P06280:OID30594:v1:Inflammation_II	1	0.0296801	0.0182342	0.103586	PPP	P06280	Shin et al.	bilirubin (z,z)	HMDB0000054	ENSG00000102393	GLA	FALSE
139319	MR-IVW	M27716	bilirubin (z,z)	GMPR2:Q9P2T1:OID30623:v1:Inflammation_II	GMPR2:Q9P2T1:OID30623:v1:Inflammation_II	1	0.0286018	0.0182175	0.116411	PPP	Q9P2T1	Shin et al.	bilirubin (z,z)	HMDB0000054	ENSG00000100938	GMPR2	FALSE
139320	MR-IVW	M27716	bilirubin (z,z)	GMPR:P36959:OID20641:v1:Inflammation	GMPR:P36959:OID20641:v1:Inflammation	1	0.00402637	0.0179861	0.822866	PPP	P36959	Shin et al.	bilirubin (z,z)	HMDB0000054	ENSG00000137198	GMPR	FALSE
139324	MR-IVW	M27716	bilirubin (z,z)	GUK1:Q16774:OID30148:v1:Cardiometabolic_II	GUK1:Q16774:OID30148:v1:Cardiometabolic_II	1	0.0179301	0.0183078	0.327398	PPP	Q16774	Shin et al.	bilirubin (z,z)	HMDB0000054	ENSG00000143774	GUK1	FALSE
139325	MR-IVW	M27716	bilirubin (z,z)	HARS1:P12081:OID21086:v1:Neurology	HARS1:P12081:OID21086:v1:Neurology	1	0.0213984	0.0180821	0.236651	PPP	P12081	Shin et al.	bilirubin (z,z)	HMDB0000054	ENSG00000170445	HARS	FALSE
139326	MR-IVW	M27716	bilirubin (z,z)	HDDC2:Q7Z4H3:OID31447:v1:Oncology_II	HDDC2:Q7Z4H3:OID31447:v1:Oncology_II	1	0.0148685	0.0180531	0.41017	PPP	Q7Z4H3	Shin et al.	bilirubin (z,z)	HMDB0000054	ENSG00000111906	HDDC2	FALSE
139329	MR-IVW	M27716	bilirubin (z,z)	HK2:P52789:OID20065:v1:Cardiometabolic	HK2:P52789:OID20065:v1:Cardiometabolic	1	0.00371097	0.0182578	0.838937	PPP	P52789	Shin et al.	bilirubin (z,z)	HMDB0000054	ENSG00000159399	HK2	FALSE
139330	MR-IVW	M27716	bilirubin (z,z)	HMGCL:P35914:OID30214:v1:Cardiometabolic_II	HMGCL:P35914:OID30214:v1:Cardiometabolic_II	1	0.029389	0.0182574	0.107463	PPP	P35914	Shin et al.	bilirubin (z,z)	HMDB0000054	ENSG00000117305	HMGCL	FALSE
139331	MR-IVW	M27716	bilirubin (z,z)	HMOX1:P09601:OID20217:v1:Cardiometabolic	HMOX1:P09601:OID20217:v1:Cardiometabolic	1	-0.0184513	0.018202	0.310728	PPP	P09601	Shin et al.	bilirubin (z,z)	HMDB0000054	ENSG00000100292	HMOX1	FALSE
139333	MR-IVW	M27716	bilirubin (z,z)	HMOX2:P30519:OID20887:v1:Neurology	HMOX2:P30519:OID20887:v1:Neurology	1	-0.00966952	0.0182913	0.597055	PPP	P30519	Shin et al.	bilirubin (z,z)	HMDB0000054	ENSG00000103415	HMOX2	FALSE
139334	MR-IVW	M27716	bilirubin (z,z)	HNMT:P50135:OID20975:v1:Neurology	HNMT:P50135:OID20975:v1:Neurology	1	-0.00483089	0.0181987	0.790661	PPP	P50135	Shin et al.	bilirubin (z,z)	HMDB0000054	ENSG00000150540	HNMT	FALSE
139336	MR-IVW	M27716	bilirubin (z,z)	HRAS:P01112:OID31263:v1:Oncology_II	HRAS:P01112:OID31263:v1:Oncology_II	1	-0.0196787	0.0181935	0.279415	PPP	P01112	Shin et al.	bilirubin (z,z)	HMDB0000054	ENSG00000174775	HRAS	FALSE
139339	MR-IVW	M27716	bilirubin (z,z)	IDO1:P14902:OID30230:v1:Cardiometabolic_II	IDO1:P14902:OID30230:v1:Cardiometabolic_II	1	0.031971	0.0182573	0.0799226	PPP	P14902	Shin et al.	bilirubin (z,z)	HMDB0000054	ENSG00000131203	IDO1	FALSE
139340	MR-IVW	M27716	bilirubin (z,z)	IDO1:P14902:OID30563:v1:Inflammation_II	IDO1:P14902:OID30563:v1:Inflammation_II	1	0.0245434	0.0182745	0.179258	PPP	P14902	Shin et al.	bilirubin (z,z)	HMDB0000054	ENSG00000131203	IDO1	FALSE
139341	MR-IVW	M27716	bilirubin (z,z)	IDO1:P14902:OID31050:v1:Neurology_II	IDO1:P14902:OID31050:v1:Neurology_II	1	0.0303403	0.0180318	0.0924514	PPP	P14902	Shin et al.	bilirubin (z,z)	HMDB0000054	ENSG00000131203	IDO1	FALSE
139342	MR-IVW	M27716	bilirubin (z,z)	IDO1:P14902:OID31474:v1:Oncology_II	IDO1:P14902:OID31474:v1:Oncology_II	1	0.0204961	0.018053	0.256237	PPP	P14902	Shin et al.	bilirubin (z,z)	HMDB0000054	ENSG00000131203	IDO1	FALSE
139345	MR-IVW	M27716	bilirubin (z,z)	IL18R1:Q13478:OID20652:v1:Inflammation	IL18R1:Q13478:OID20652:v1:Inflammation	1	0.0256319	0.0179856	0.154118	PPP	Q13478	Shin et al.	bilirubin (z,z)	HMDB0000054	ENSG00000115604	IL18R1	FALSE
139346	MR-IVW	M27716	bilirubin (z,z)	IL18RAP:O95256:OID20900:v1:Neurology	IL18RAP:O95256:OID20900:v1:Neurology	1	0.00244145	0.0182009	0.893293	PPP	O95256	Shin et al.	bilirubin (z,z)	HMDB0000054	ENSG00000115607	IL18RAP	FALSE
139348	MR-IVW	M27716	bilirubin (z,z)	IL1R1:P14778:OID21116:v1:Neurology	IL1R1:P14778:OID21116:v1:Neurology	1	0.0394584	0.0180973	0.0292322	PPP	P14778	Shin et al.	bilirubin (z,z)	HMDB0000054	ENSG00000115594	IL1R1	FALSE
139351	MR-IVW	M27716	bilirubin (z,z)	IL1RAP:Q9NPH3:OID21126:v1:Neurology	IL1RAP:Q9NPH3:OID21126:v1:Neurology	1	0.000928334	0.0180825	0.959055	PPP	Q9NPH3	Shin et al.	bilirubin (z,z)	HMDB0000054	ENSG00000196083	IL1RAP	FALSE
139353	MR-IVW	M27716	bilirubin (z,z)	IL1RL1:Q01638:OID20250:v1:Cardiometabolic	IL1RL1:Q01638:OID20250:v1:Cardiometabolic	1	0.0170093	0.0180094	0.34493	PPP	Q01638	Shin et al.	bilirubin (z,z)	HMDB0000054	ENSG00000115602	IL1RL1	FALSE
139355	MR-IVW	M27716	bilirubin (z,z)	IL1RL2:Q9HB29:OID20487:v1:Inflammation	IL1RL2:Q9HB29:OID20487:v1:Inflammation	1	0.0133293	0.0182464	0.465073	PPP	Q9HB29	Shin et al.	bilirubin (z,z)	HMDB0000054	ENSG00000115598	IL1RL2	FALSE
139359	MR-IVW	M27716	bilirubin (z,z)	INPP1:P49441:OID21345:v1:Oncology	INPP1:P49441:OID21345:v1:Oncology	1	0.0411665	0.0181226	0.023113	PPP	P49441	Shin et al.	bilirubin (z,z)	HMDB0000054	ENSG00000151689	INPP1	FALSE
139360	MR-IVW	M27716	bilirubin (z,z)	INPPL1:O15357:OID21314:v1:Oncology	INPPL1:O15357:OID21314:v1:Oncology	1	0.00355395	0.018124	0.844539	PPP	O15357	Shin et al.	bilirubin (z,z)	HMDB0000054	ENSG00000165458	INPPL1	FALSE
139362	MR-IVW	M27716	bilirubin (z,z)	KDM3A:Q9Y4C1:OID30426:v1:Inflammation_II	KDM3A:Q9Y4C1:OID30426:v1:Inflammation_II	1	-0.0235656	0.0182745	0.197213	PPP	Q9Y4C1	Shin et al.	bilirubin (z,z)	HMDB0000054	ENSG00000115548	KDM3A	FALSE
139363	MR-IVW	M27716	bilirubin (z,z)	KHK:P50053:OID30241:v1:Cardiometabolic_II	KHK:P50053:OID30241:v1:Cardiometabolic_II	1	0.00293605	0.0182581	0.872245	PPP	P50053	Shin et al.	bilirubin (z,z)	HMDB0000054	ENSG00000138030	KHK	FALSE
139367	MR-IVW	M27716	bilirubin (z,z)	KYNU:Q16719:OID20669:v1:Inflammation	KYNU:Q16719:OID20669:v1:Inflammation	1	0.0156342	0.0179859	0.384711	PPP	Q16719	Shin et al.	bilirubin (z,z)	HMDB0000054	ENSG00000115919	KYNU	FALSE
139370	MR-IVW	M27716	bilirubin (z,z)	LYPLA2:O95372:OID30817:v1:Neurology_II	LYPLA2:O95372:OID30817:v1:Neurology_II	1	-0.0365741	0.0183056	0.0457193	PPP	O95372	Shin et al.	bilirubin (z,z)	HMDB0000054	ENSG00000011009	LYPLA2	FALSE
139372	MR-IVW	M27716	bilirubin (z,z)	MARS1:P56192:OID30658:v1:Inflammation_II	MARS1:P56192:OID30658:v1:Inflammation_II	1	0.0102467	0.0182349	0.574166	PPP	P56192	Shin et al.	bilirubin (z,z)	HMDB0000054	ENSG00000166986	MARS1	FALSE
139373	MR-IVW	M27716	bilirubin (z,z)	MGLL:Q99685:OID20711:v1:Inflammation	MGLL:Q99685:OID20711:v1:Inflammation	1	0.00769125	0.0180565	0.67014	PPP	Q99685	Shin et al.	bilirubin (z,z)	HMDB0000054	ENSG00000074416	MGLL	FALSE
139377	MR-IVW	M27716	bilirubin (z,z)	MSRA:Q9UJ68:OID21513:v1:Oncology	MSRA:Q9UJ68:OID21513:v1:Oncology	1	0.0250128	0.0180459	0.165726	PPP	Q9UJ68	Shin et al.	bilirubin (z,z)	HMDB0000054	ENSG00000175806	MSRA	FALSE
139380	MR-IVW	M27716	bilirubin (z,z)	MTR:Q99707:OID30110:v1:Cardiometabolic_II	MTR:Q99707:OID30110:v1:Cardiometabolic_II	1	-0.0201157	0.0183077	0.271874	PPP	Q99707	Shin et al.	bilirubin (z,z)	HMDB0000054	ENSG00000116984	MTR	FALSE
139381	MR-IVW	M27716	bilirubin (z,z)	MVK:Q03426:OID20459:v1:Inflammation	MVK:Q03426:OID20459:v1:Inflammation	1	-0.00345872	0.0182465	0.849658	PPP	Q03426	Shin et al.	bilirubin (z,z)	HMDB0000054	ENSG00000110921	MVK	FALSE
139384	MR-IVW	M27716	bilirubin (z,z)	NADK:O95544:OID20178:v1:Cardiometabolic	NADK:O95544:OID20178:v1:Cardiometabolic	1	0.0172532	0.0180806	0.339964	PPP	O95544	Shin et al.	bilirubin (z,z)	HMDB0000054	ENSG00000008130	NADK	FALSE
139387	MR-IVW	M27716	bilirubin (z,z)	NAMPT:P43490:OID21227:v1:Oncology	NAMPT:P43490:OID21227:v1:Oncology	1	0.0331832	0.0182946	0.0697048	PPP	P43490	Shin et al.	bilirubin (z,z)	HMDB0000054	ENSG00000105835	NAMPT	FALSE
139388	MR-IVW	M27716	bilirubin (z,z)	NAPRT:Q6XQN6:OID31114:v1:Neurology_II	NAPRT:Q6XQN6:OID31114:v1:Neurology_II	1	0.0240346	0.0180376	0.182706	PPP	Q6XQN6	Shin et al.	bilirubin (z,z)	HMDB0000054	ENSG00000147813	NAPRT	FALSE
139389	MR-IVW	M27716	bilirubin (z,z)	NARS1:O43776:OID31035:v1:Neurology_II	NARS1:O43776:OID31035:v1:Neurology_II	1	0.0119057	0.0180324	0.509101	PPP	O43776	Shin et al.	bilirubin (z,z)	HMDB0000054	ENSG00000134440	NARS1	FALSE
139392	MR-IVW	M27716	bilirubin (z,z)	NME1:P15531:OID30451:v1:Inflammation_II	NME1:P15531:OID30451:v1:Inflammation_II	1	-0.017005	0.0182748	0.352102	PPP	P15531	Shin et al.	bilirubin (z,z)	HMDB0000054	ENSG00000239672	NME1	FALSE
139393	MR-IVW	M27716	bilirubin (z,z)	NME3:Q13232:OID20789:v1:Inflammation	NME3:Q13232:OID20789:v1:Inflammation	1	0.0770102	0.0180701	2.02836e-05	PPP	Q13232	Shin et al.	bilirubin (z,z)	HMDB0000054	ENSG00000103024	NME3	FALSE
139394	MR-IVW	M27716	bilirubin (z,z)	NOS1:P29475:OID20863:v1:Neurology	NOS1:P29475:OID20863:v1:Neurology	1	0.0123131	0.0182912	0.500839	PPP	P29475	Shin et al.	bilirubin (z,z)	HMDB0000054	ENSG00000089250	NOS1	FALSE
139395	MR-IVW	M27716	bilirubin (z,z)	NOS2:P35228:OID30087:v1:Cardiometabolic_II	NOS2:P35228:OID30087:v1:Cardiometabolic_II	1	-0.00850565	0.018308	0.642228	PPP	P35228	Shin et al.	bilirubin (z,z)	HMDB0000054	ENSG00000007171	NOS2	FALSE
139396	MR-IVW	M27716	bilirubin (z,z)	NOS3:P29474:OID20834:v1:Neurology	NOS3:P29474:OID20834:v1:Neurology	1	-0.0382815	0.0182902	0.036348	PPP	P29474	Shin et al.	bilirubin (z,z)	HMDB0000054	ENSG00000164867	NOS3	FALSE
139397	MR-IVW	M27716	bilirubin (z,z)	NPL:Q9BXD5:OID30329:v1:Cardiometabolic_II	NPL:Q9BXD5:OID30329:v1:Cardiometabolic_II	1	-0.00135051	0.0180144	0.94024	PPP	Q9BXD5	Shin et al.	bilirubin (z,z)	HMDB0000054	ENSG00000135838	NPL	FALSE
139401	MR-IVW	M27716	bilirubin (z,z)	OPLAH:O14841:OID30201:v1:Cardiometabolic_II	OPLAH:O14841:OID30201:v1:Cardiometabolic_II	1	-0.00132559	0.0182581	0.942122	PPP	O14841	Shin et al.	bilirubin (z,z)	HMDB0000054	ENSG00000178814	OPLAH	FALSE
139402	MR-IVW	M27716	bilirubin (z,z)	OXCT1:P55809:OID30227:v1:Cardiometabolic_II	OXCT1:P55809:OID30227:v1:Cardiometabolic_II	1	0.0125872	0.018258	0.490567	PPP	P55809	Shin et al.	bilirubin (z,z)	HMDB0000054	ENSG00000083720	OXCT1	FALSE
139406	MR-IVW	M27716	bilirubin (z,z)	PAFAH1B3:Q15102:OID30998:v1:Neurology_II	PAFAH1B3:Q15102:OID30998:v1:Neurology_II	1	0.0197882	0.0180322	0.272475	PPP	Q15102	Shin et al.	bilirubin (z,z)	HMDB0000054	ENSG00000079462	PAFAH1B3	FALSE
139408	MR-IVW	M27716	bilirubin (z,z)	PAM:P19021:OID20291:v1:Cardiometabolic	PAM:P19021:OID20291:v1:Cardiometabolic	1	0.00563695	0.0180256	0.754494	PPP	P19021	Shin et al.	bilirubin (z,z)	HMDB0000054	ENSG00000145730	PAM	FALSE
139411	MR-IVW	M27716	bilirubin (z,z)	PCYT2:Q99447:OID31519:v1:Oncology_II	PCYT2:Q99447:OID31519:v1:Oncology_II	1	0.0164522	0.0180531	0.362126	PPP	Q99447	Shin et al.	bilirubin (z,z)	HMDB0000054	ENSG00000185813	PCYT2	FALSE
139414	MR-IVW	M27716	bilirubin (z,z)	PHOSPHO1:Q8TCT1:OID20922:v1:Neurology	PHOSPHO1:Q8TCT1:OID20922:v1:Neurology	1	0.00854856	0.0181502	0.637648	PPP	Q8TCT1	Shin et al.	bilirubin (z,z)	HMDB0000054	ENSG00000173868	PHOSPHO1	FALSE
139415	MR-IVW	M27716	bilirubin (z,z)	PHYKPL:Q8IUZ5:OID30634:v1:Inflammation_II	PHYKPL:Q8IUZ5:OID30634:v1:Inflammation_II	1	0.0325869	0.0182173	0.0736495	PPP	Q8IUZ5	Shin et al.	bilirubin (z,z)	HMDB0000054	ENSG00000175309	PHYKPL	FALSE
139418	MR-IVW	M27716	bilirubin (z,z)	PKLR:P30613:OID20682:v1:Inflammation	PKLR:P30613:OID20682:v1:Inflammation	1	-0.00312242	0.0180734	0.862837	PPP	P30613	Shin et al.	bilirubin (z,z)	HMDB0000054	ENSG00000143627	PKLR	FALSE
139419	MR-IVW	M27716	bilirubin (z,z)	PLA2G7:Q13093:OID21105:v1:Neurology	PLA2G7:Q13093:OID21105:v1:Neurology	1	-0.0201681	0.0180822	0.264696	PPP	Q13093	Shin et al.	bilirubin (z,z)	HMDB0000054	ENSG00000146070	PLA2G7	FALSE
139423	MR-IVW	M27716	bilirubin (z,z)	PMVK:Q15126:OID20850:v1:Neurology	PMVK:Q15126:OID20850:v1:Neurology	1	-0.00183116	0.0183081	0.920329	PPP	Q15126	Shin et al.	bilirubin (z,z)	HMDB0000054	ENSG00000163344	PMVK	FALSE
139426	MR-IVW	M27716	bilirubin (z,z)	PPT1:P50897:OID30947:v1:Neurology_II	PPT1:P50897:OID30947:v1:Neurology_II	1	-0.0149371	0.0182649	0.413469	PPP	P50897	Shin et al.	bilirubin (z,z)	HMDB0000054	ENSG00000131238	PPT1	FALSE
139428	MR-IVW	M27716	bilirubin (z,z)	RAB10:P61026:OID30357:v1:Cardiometabolic_II	RAB10:P61026:OID30357:v1:Cardiometabolic_II	1	0.0237559	0.018014	0.187253	PPP	P61026	Shin et al.	bilirubin (z,z)	HMDB0000054	ENSG00000084733	RAB10	FALSE
139431	MR-IVW	M27716	bilirubin (z,z)	RAB27B:O00194:OID30354:v1:Cardiometabolic_II	RAB27B:O00194:OID30354:v1:Cardiometabolic_II	1	0.0263796	0.0180139	0.143083	PPP	O00194	Shin et al.	bilirubin (z,z)	HMDB0000054	ENSG00000041353	RAB27B	FALSE
139432	MR-IVW	M27716	bilirubin (z,z)	RAB2B:Q8WUD1:OID31362:v1:Oncology_II	RAB2B:Q8WUD1:OID31362:v1:Oncology_II	1	0.00587285	0.0180584	0.745018	PPP	Q8WUD1	Shin et al.	bilirubin (z,z)	HMDB0000054	ENSG00000129472	RAB2B	FALSE
139433	MR-IVW	M27716	bilirubin (z,z)	RAB6B:Q9NRW1:OID20817:v1:Neurology	RAB6B:Q9NRW1:OID20817:v1:Neurology	1	0.03163	0.0182905	0.0837534	PPP	Q9NRW1	Shin et al.	bilirubin (z,z)	HMDB0000054	ENSG00000154917	RAB6B	FALSE
139435	MR-IVW	M27716	bilirubin (z,z)	RAC3:P60763:OID30958:v1:Neurology_II	RAC3:P60763:OID30958:v1:Neurology_II	1	-0.0190482	0.0182647	0.296996	PPP	P60763	Shin et al.	bilirubin (z,z)	HMDB0000054	ENSG00000169750	RAC3	FALSE
139436	MR-IVW	M27716	bilirubin (z,z)	RALB:P11234:OID30567:v1:Inflammation_II	RALB:P11234:OID30567:v1:Inflammation_II	1	-0.00739326	0.018275	0.685803	PPP	P11234	Shin et al.	bilirubin (z,z)	HMDB0000054	ENSG00000144118	RALB	FALSE
139437	MR-IVW	M27716	bilirubin (z,z)	RAP1A:P62834:OID30452:v1:Inflammation_II	RAP1A:P62834:OID30452:v1:Inflammation_II	1	-0.0143622	0.0182748	0.431924	PPP	P62834	Shin et al.	bilirubin (z,z)	HMDB0000054	ENSG00000116473	RAP1A	FALSE
139439	MR-IVW	M27716	bilirubin (z,z)	RBKS:Q9H477:OID20986:v1:Neurology	RBKS:Q9H477:OID20986:v1:Neurology	1	0.0232015	0.0183015	0.20489	PPP	Q9H477	Shin et al.	bilirubin (z,z)	HMDB0000054	ENSG00000171174	RBKS	FALSE
139445	MR-IVW	M27716	bilirubin (z,z)	SAT1:P21673:OID30111:v1:Cardiometabolic_II	SAT1:P21673:OID30111:v1:Cardiometabolic_II	1	-0.0230988	0.0183076	0.207056	PPP	P21673	Shin et al.	bilirubin (z,z)	HMDB0000054	ENSG00000130066	SAT1	FALSE
139447	MR-IVW	M27716	bilirubin (z,z)	SAT2:Q96F10:OID31306:v1:Oncology_II	SAT2:Q96F10:OID31306:v1:Oncology_II	1	0.0472925	0.0181759	0.00926983	PPP	Q96F10	Shin et al.	bilirubin (z,z)	HMDB0000054	ENSG00000141504	SAT2	FALSE
139448	MR-IVW	M27716	bilirubin (z,z)	SCLY:Q96I15:OID21425:v1:Oncology	SCLY:Q96I15:OID21425:v1:Oncology	1	0.0129565	0.0180393	0.47261	PPP	Q96I15	Shin et al.	bilirubin (z,z)	HMDB0000054	ENSG00000132330	SCLY	FALSE
139449	MR-IVW	M27716	bilirubin (z,z)	SDHB:P21912:OID31436:v1:Oncology_II	SDHB:P21912:OID31436:v1:Oncology_II	1	0.0166052	0.0180531	0.357678	PPP	P21912	Shin et al.	bilirubin (z,z)	HMDB0000054	ENSG00000117118	SDHB	FALSE
139453	MR-IVW	M27716	bilirubin (z,z)	SETMAR:Q53H47:OID20948:v1:Neurology	SETMAR:Q53H47:OID20948:v1:Neurology	1	0.0286754	0.0181847	0.114819	PPP	Q53H47	Shin et al.	bilirubin (z,z)	HMDB0000054	ENSG00000170364	SETMAR	FALSE
139454	MR-IVW	M27716	bilirubin (z,z)	SHMT1:P34896:OID20714:v1:Inflammation	SHMT1:P34896:OID20714:v1:Inflammation	1	0.0215707	0.0180561	0.232226	PPP	P34896	Shin et al.	bilirubin (z,z)	HMDB0000054	ENSG00000176974	SHMT1	FALSE
139455	MR-IVW	M27716	bilirubin (z,z)	SIRT1:Q96EB6:OID30439:v1:Inflammation_II	SIRT1:Q96EB6:OID30439:v1:Inflammation_II	1	-0.0250382	0.0182745	0.17065	PPP	Q96EB6	Shin et al.	bilirubin (z,z)	HMDB0000054	ENSG00000096717	SIRT1	FALSE
139457	MR-IVW	M27716	bilirubin (z,z)	SIRT2:Q8IXJ6:OID21375:v1:Oncology	SIRT2:Q8IXJ6:OID21375:v1:Oncology	1	0.0163129	0.0181237	0.368075	PPP	Q8IXJ6	Shin et al.	bilirubin (z,z)	HMDB0000054	ENSG00000068903	SIRT2	FALSE
139460	MR-IVW	M27716	bilirubin (z,z)	SLC16A1:P53985:OID20799:v1:Neurology	SLC16A1:P53985:OID20799:v1:Neurology	1	-0.0126596	0.0182912	0.488866	PPP	P53985	Shin et al.	bilirubin (z,z)	HMDB0000054	ENSG00000155380	SLC16A1	FALSE
139461	MR-IVW	M27716	bilirubin (z,z)	SLC1A4:P43007:OID30926:v1:Neurology_II	SLC1A4:P43007:OID30926:v1:Neurology_II	1	-0.0333841	0.0182641	0.0675718	PPP	P43007	Shin et al.	bilirubin (z,z)	HMDB0000054	ENSG00000115902	SLC1A4	FALSE
139464	MR-IVW	M27716	bilirubin (z,z)	SMPD3:Q9NY59:OID30477:v1:Inflammation_II	SMPD3:Q9NY59:OID30477:v1:Inflammation_II	1	-0.00710195	0.018275	0.69756	PPP	Q9NY59	Shin et al.	bilirubin (z,z)	HMDB0000054	ENSG00000103056	SMPD3	FALSE
139465	MR-IVW	M27716	bilirubin (z,z)	SMS:P52788:OID30853:v1:Neurology_II	SMS:P52788:OID30853:v1:Neurology_II	1	0.00723728	0.0183066	0.692595	PPP	P52788	Shin et al.	bilirubin (z,z)	HMDB0000054	ENSG00000102172	SMS	FALSE
139469	MR-IVW	M27716	bilirubin (z,z)	SPTLC1:O15269:OID31086:v1:Neurology_II	SPTLC1:O15269:OID31086:v1:Neurology_II	1	0.0041197	0.0180381	0.819344	PPP	O15269	Shin et al.	bilirubin (z,z)	HMDB0000054	ENSG00000090054	SPTLC1	FALSE
139471	MR-IVW	M27716	bilirubin (z,z)	SULT1A1:P50225:OID21031:v1:Neurology	SULT1A1:P50225:OID21031:v1:Neurology	1	0.0215749	0.0180087	0.230908	PPP	P50225	Shin et al.	bilirubin (z,z)	HMDB0000054	ENSG00000196502	SULT1A1	FALSE
139473	MR-IVW	M27716	bilirubin (z,z)	SUOX:P51687:OID31031:v1:Neurology_II	SUOX:P51687:OID31031:v1:Neurology_II	1	0.0104421	0.0180324	0.562538	PPP	P51687	Shin et al.	bilirubin (z,z)	HMDB0000054	ENSG00000139531	SUOX	FALSE
139474	MR-IVW	M27716	bilirubin (z,z)	TARS1:P26639:OID31343:v1:Oncology_II	TARS1:P26639:OID31343:v1:Oncology_II	1	0.00762605	0.0180583	0.672805	PPP	P26639	Shin et al.	bilirubin (z,z)	HMDB0000054	ENSG00000113407	TARS	FALSE
139475	MR-IVW	M27716	bilirubin (z,z)	TDO2:P48775:OID30910:v1:Neurology_II	TDO2:P48775:OID30910:v1:Neurology_II	1	0.0234199	0.0182646	0.199753	PPP	P48775	Shin et al.	bilirubin (z,z)	HMDB0000054	ENSG00000151790	TDO2	FALSE
139476	MR-IVW	M27716	bilirubin (z,z)	THTPA:Q9BU02:OID31375:v1:Oncology_II	THTPA:Q9BU02:OID31375:v1:Oncology_II	1	-0.00585596	0.0180766	0.745973	PPP	Q9BU02	Shin et al.	bilirubin (z,z)	HMDB0000054	ENSG00000259431	THTPA	FALSE
139478	MR-IVW	M27716	bilirubin (z,z)	TIGAR:Q9NQ88:OID20894:v1:Neurology	TIGAR:Q9NQ88:OID20894:v1:Neurology	1	0.00864017	0.0183083	0.636979	PPP	Q9NQ88	Shin et al.	bilirubin (z,z)	HMDB0000054	ENSG00000078237	TIGAR	FALSE
139480	MR-IVW	M27716	bilirubin (z,z)	TK1:P04183:OID31294:v1:Oncology_II	TK1:P04183:OID31294:v1:Oncology_II	1	-0.0209019	0.0181773	0.250191	PPP	P04183	Shin et al.	bilirubin (z,z)	HMDB0000054	ENSG00000167900	TK1	FALSE
139482	MR-IVW	M27716	bilirubin (z,z)	TPK1:Q9H3S4:OID30338:v1:Cardiometabolic_II	TPK1:Q9H3S4:OID30338:v1:Cardiometabolic_II	1	0.0383009	0.0180132	0.0334814	PPP	Q9H3S4	Shin et al.	bilirubin (z,z)	HMDB0000054	ENSG00000196511	TPK1	FALSE
139483	MR-IVW	M27716	bilirubin (z,z)	TREH:O43280:OID30388:v1:Cardiometabolic_II	TREH:O43280:OID30388:v1:Cardiometabolic_II	1	0.0173752	0.018019	0.334909	PPP	O43280	Shin et al.	bilirubin (z,z)	HMDB0000054	ENSG00000118094	TREH	FALSE
139484	MR-IVW	M27716	bilirubin (z,z)	TYMP:P19971:OID20234:v1:Cardiometabolic	TYMP:P19971:OID20234:v1:Cardiometabolic	1	0.0356994	0.0181473	0.0491599	PPP	P19971	Shin et al.	bilirubin (z,z)	HMDB0000054	ENSG00000025708	TYMP	FALSE
139486	MR-IVW	M27716	bilirubin (z,z)	UPB1:Q9UBR1:OID30352:v1:Cardiometabolic_II	UPB1:Q9UBR1:OID30352:v1:Cardiometabolic_II	1	0.0115637	0.0180143	0.520927	PPP	Q9UBR1	Shin et al.	bilirubin (z,z)	HMDB0000054	ENSG00000100024	UPB1	FALSE
139488	MR-IVW	M27716	bilirubin (z,z)	VNN1:O95497:OID30711:v1:Inflammation_II	VNN1:O95497:OID30711:v1:Inflammation_II	1	0.0475823	0.0180012	0.00821055	PPP	O95497	Shin et al.	bilirubin (z,z)	HMDB0000054	ENSG00000112299	VNN1	FALSE
139489	MR-IVW	M27716	bilirubin (z,z)	VNN2:O95498:OID21310:v1:Oncology	VNN2:O95498:OID21310:v1:Oncology	1	-0.0131392	0.0181238	0.46847	PPP	O95498	Shin et al.	bilirubin (z,z)	HMDB0000054	ENSG00000112303	VNN2	FALSE
139490	MR-IVW	M27716	bilirubin (z,z)	WARS:P23381:OID21084:v1:Neurology	WARS:P23381:OID21084:v1:Neurology	1	0.0026661	0.0180825	0.882784	PPP	P23381	Shin et al.	bilirubin (z,z)	HMDB0000054	ENSG00000140105	WARS	FALSE
139491	MR-IVW	M27716	bilirubin (z,z)	YARS1:P54577:OID31494:v1:Oncology_II	YARS1:P54577:OID31494:v1:Oncology_II	1	0.0164462	0.0180531	0.362301	PPP	P54577	Shin et al.	bilirubin (z,z)	HMDB0000054	ENSG00000134684	YARS	FALSE
139492	MR-IVW	M27718	creatine	10024_44_HOGA1_HOGA1	10024_44_HOGA1_HOGA1	1	-0.0634709	0.0448765	0.15726	DeCODE	Q86XE5	Shin et al.	creatine	HMDB0000064	ENSG00000241935	HOGA1	FALSE
139493	MR-IVW	M27718	creatine	10086_39_CBS_CBS	10086_39_CBS_CBS	1	-0.0589	0.0448767	0.189356	DeCODE	P35520	Shin et al.	creatine	HMDB0000064	ENSG00000160200	CBS	FALSE
139494	MR-IVW	M27718	creatine	10531_18_NRAS_RASN	10531_18_NRAS_RASN	1	-0.0255527	0.0448776	0.569093	DeCODE	P01111	Shin et al.	creatine	HMDB0000064	ENSG00000213281	NRAS	FALSE
139495	MR-IVW	M27718	creatine	10612_18_PLOD3_PLOD3	10612_18_PLOD3_PLOD3	1	-0.167716	0.0448689	0.000185555	DeCODE	O60568	Shin et al.	creatine	HMDB0000064	ENSG00000106397	PLOD3	FALSE
139496	MR-IVW	M27718	creatine	11098_1_PDXK_PDXK	11098_1_PDXK_PDXK	1	-0.0809387	0.0448738	0.071279	DeCODE	O00764	Shin et al.	creatine	HMDB0000064	ENSG00000160209	PDXK	FALSE
139497	MR-IVW	M27718	creatine	11241_8_ASL_ARLY	11241_8_ASL_ARLY	1	0.230596	0.0448591	2.74095e-07	DeCODE	P04424	Shin et al.	creatine	HMDB0000064	ENSG00000126522	ASL	FALSE
139498	MR-IVW	M27718	creatine	11247_20_NAGS_NAGS	11247_20_NAGS_NAGS	1	-0.087504	0.0448735	0.0511741	DeCODE	Q8N159	Shin et al.	creatine	HMDB0000064	ENSG00000161653	NAGS	FALSE
139499	MR-IVW	M27718	creatine	11280_6_GAD1_DCE1	11280_6_GAD1_DCE1	1	-0.08774	0.0448734	0.0505505	DeCODE	Q99259	Shin et al.	creatine	HMDB0000064	ENSG00000128683	GAD1	FALSE
139500	MR-IVW	M27718	creatine	11348_132_P4HA2_P4HA2	11348_132_P4HA2_P4HA2	1	-0.0557238	0.0448749	0.214326	DeCODE	O15460	Shin et al.	creatine	HMDB0000064	ENSG00000072682	P4HA2	FALSE
139501	MR-IVW	M27718	creatine	11361_73_TYMP_TP	11361_73_TYMP_TP	1	-0.00711508	0.0448758	0.874023	DeCODE	P19971	Shin et al.	creatine	HMDB0000064	ENSG00000025708	TYMP	FALSE
139502	MR-IVW	M27718	creatine	11368_32_AK2_KAD2	11368_32_AK2_KAD2	1	-0.0167485	0.0448758	0.708986	DeCODE	P54819	Shin et al.	creatine	HMDB0000064	ENSG00000004455	AK2	FALSE
139503	MR-IVW	M27718	creatine	11377_19_ADH7_ADH7	11377_19_ADH7_ADH7	1	-0.0727581	0.0448742	0.104936	DeCODE	P40394	Shin et al.	creatine	HMDB0000064	ENSG00000196344	ADH7	FALSE
139504	MR-IVW	M27718	creatine	11381_56_PRPS1_PRPS1	11381_56_PRPS1_PRPS1	1	-0.0535895	0.044875	0.232401	DeCODE	P60891	Shin et al.	creatine	HMDB0000064	ENSG00000147224	PRPS1	FALSE
139505	MR-IVW	M27718	creatine	11382_5_BLVRA_BIEA	11382_5_BLVRA_BIEA	1	-0.00290898	0.0448759	0.948315	DeCODE	P53004	Shin et al.	creatine	HMDB0000064	ENSG00000106605	BLVRA	FALSE
139506	MR-IVW	M27718	creatine	11391_69_MVK_MVK	11391_69_MVK_MVK	1	-0.0636519	0.0448746	0.156062	DeCODE	Q03426	Shin et al.	creatine	HMDB0000064	ENSG00000110921	MVK	FALSE
139507	MR-IVW	M27718	creatine	11402_17_KMT2C_KMT2C	11402_17_KMT2C_KMT2C	1	-0.0766117	0.044874	0.0877734	DeCODE	Q8NEZ4	Shin et al.	creatine	HMDB0000064	ENSG00000055609	KMT2C	FALSE
139508	MR-IVW	M27718	creatine	11424_4_FAH_FAAA	11424_4_FAH_FAAA	1	0.0889005	0.0448734	0.0475753	DeCODE	P16930	Shin et al.	creatine	HMDB0000064	ENSG00000103876	FAH	FALSE
139509	MR-IVW	M27718	creatine	11441_11_PYGL_PYGL	11441_11_PYGL_PYGL	1	0.00670559	0.0448759	0.881218	DeCODE	P06737	Shin et al.	creatine	HMDB0000064	ENSG00000100504	PYGL	FALSE
139510	MR-IVW	M27718	creatine	11448_34_GALK1_GALK1	11448_34_GALK1_GALK1	1	-0.0175391	0.0448758	0.695918	DeCODE	P51570	Shin et al.	creatine	HMDB0000064	ENSG00000108479	GALK1	FALSE
139511	MR-IVW	M27718	creatine	11572_4_DNM2_DYN2	11572_4_DNM2_DYN2	1	0.0146733	0.0448758	0.743686	DeCODE	P50570	Shin et al.	creatine	HMDB0000064	ENSG00000079805	DNM2	FALSE
139512	MR-IVW	M27718	creatine	11645_9_P4HA1_P4HA1	11645_9_P4HA1_P4HA1	1	-0.0806267	0.0448738	0.0723764	DeCODE	P13674	Shin et al.	creatine	HMDB0000064	ENSG00000122884	P4HA1	FALSE
139513	MR-IVW	M27718	creatine	11653_69_SLC6A9_SC6A9	11653_69_SLC6A9_SC6A9	1	-0.104211	0.0448724	0.020212	DeCODE	P48067	Shin et al.	creatine	HMDB0000064	ENSG00000196517	SLC6A9	FALSE
139514	MR-IVW	M27718	creatine	11709_29_CPT1B_CPT1B	11709_29_CPT1B_CPT1B	1	0.00120262	0.0448759	0.97862	DeCODE	Q92523	Shin et al.	creatine	HMDB0000064	ENSG00000205560	CPT1B	FALSE
139515	MR-IVW	M27718	creatine	12018_84_TPK1_TPK1	12018_84_TPK1_TPK1	1	-0.0322447	0.0448755	0.472427	DeCODE	Q9H3S4	Shin et al.	creatine	HMDB0000064	ENSG00000196511	TPK1	FALSE
139516	MR-IVW	M27718	creatine	12334_25_SHMT1_cSHMT	12334_25_SHMT1_cSHMT	1	0.0617869	0.0448747	0.16855	DeCODE	P34896	Shin et al.	creatine	HMDB0000064	ENSG00000176974	SHMT1	FALSE
139517	MR-IVW	M27718	creatine	12340_17_AARS_SYAC	12340_17_AARS_SYAC	1	0.0610839	0.0448747	0.173447	DeCODE	P49588	Shin et al.	creatine	HMDB0000064	ENSG00000090861	AARS	FALSE
139518	MR-IVW	M27718	creatine	12348_46_SARS2_SYSM	12348_46_SARS2_SYSM	1	-0.0530582	0.044875	0.237065	DeCODE	Q9NP81	Shin et al.	creatine	HMDB0000064	ENSG00000104835	SARS2	FALSE
139519	MR-IVW	M27718	creatine	12374_8_PAFAH1B3_PA1B3	12374_8_PAFAH1B3_PA1B3	1	-0.0158153	0.0448758	0.724521	DeCODE	Q15102	Shin et al.	creatine	HMDB0000064	ENSG00000079462	PAFAH1B3	FALSE
139520	MR-IVW	M27718	creatine	12395_86_DARS2_SYDM	12395_86_DARS2_SYDM	1	-0.0296411	0.0448756	0.508922	DeCODE	Q6PI48	Shin et al.	creatine	HMDB0000064	ENSG00000117593	DARS2	FALSE
139521	MR-IVW	M27718	creatine	12422_143_ALOX15B_LX15B	12422_143_ALOX15B_LX15B	1	0.0323585	0.0448755	0.470866	DeCODE	O15296	Shin et al.	creatine	HMDB0000064	ENSG00000179593	ALOX15B	FALSE
139522	MR-IVW	M27718	creatine	12425_104_ARF6_ARF6	12425_104_ARF6_ARF6	1	-0.031532	0.0448756	0.482271	DeCODE	P62330	Shin et al.	creatine	HMDB0000064	ENSG00000165527	ARF6	FALSE
139523	MR-IVW	M27718	creatine	12428_2_LYPLAL1_LYPL1	12428_2_LYPLAL1_LYPL1	1	-0.041111	0.0448753	0.359607	DeCODE	Q5VWZ2	Shin et al.	creatine	HMDB0000064	ENSG00000143353	LYPLAL1	FALSE
139524	MR-IVW	M27718	creatine	12450_42_PMVK_PMVK	12450_42_PMVK_PMVK	1	0.00474425	0.0448759	0.915805	DeCODE	Q15126	Shin et al.	creatine	HMDB0000064	ENSG00000163344	PMVK	FALSE
139525	MR-IVW	M27718	creatine	12462_20_SETMAR_SETMR	12462_20_SETMAR_SETMR	1	-0.0920033	0.0448732	0.0403357	DeCODE	Q53H47	Shin et al.	creatine	HMDB0000064	ENSG00000170364	SETMAR	FALSE
139526	MR-IVW	M27718	creatine	12476_50_TIGAR_TIGAR	12476_50_TIGAR_TIGAR	1	-0.0965934	0.0448729	0.0313503	DeCODE	Q9NQ88	Shin et al.	creatine	HMDB0000064	ENSG00000078237	TIGAR	FALSE
139527	MR-IVW	M27718	creatine	12507_16_ITPKC_IP3KC	12507_16_ITPKC_IP3KC	1	-0.0714446	0.0448743	0.111361	DeCODE	Q96DU7	Shin et al.	creatine	HMDB0000064	ENSG00000086544	ITPKC	FALSE
139528	MR-IVW	M27718	creatine	12515_45_UCK2_UCK2	12515_45_UCK2_UCK2	1	-0.0189026	0.0448758	0.673594	DeCODE	Q9BZX2	Shin et al.	creatine	HMDB0000064	ENSG00000143179	UCK2	FALSE
139529	MR-IVW	M27718	creatine	12524_18_SAT2_SAT2	12524_18_SAT2_SAT2	1	-0.0145408	0.0448758	0.745921	DeCODE	Q96F10	Shin et al.	creatine	HMDB0000064	ENSG00000141504	SAT2	FALSE
139530	MR-IVW	M27718	creatine	12581_39_IMPA2_IMPA2	12581_39_IMPA2_IMPA2	1	-0.0823794	0.0448737	0.0663867	DeCODE	O14732	Shin et al.	creatine	HMDB0000064	ENSG00000141401	IMPA2	FALSE
139531	MR-IVW	M27718	creatine	12632_14_NAT1_ARY1	12632_14_NAT1_ARY1	1	-0.0714526	0.0448743	0.111321	DeCODE	P18440	Shin et al.	creatine	HMDB0000064	ENSG00000171428	NAT1	FALSE
139532	MR-IVW	M27718	creatine	12636_113_SMYD2_SMYD2	12636_113_SMYD2_SMYD2	1	-0.0651093	0.0448745	0.146803	DeCODE	Q9NRG4	Shin et al.	creatine	HMDB0000064	ENSG00000143499	SMYD2	FALSE
139533	MR-IVW	M27718	creatine	12637_7_CRAT_CACP	12637_7_CRAT_CACP	1	-0.0246651	0.0448757	0.582572	DeCODE	P43155	Shin et al.	creatine	HMDB0000064	ENSG00000095321	CRAT	FALSE
139534	MR-IVW	M27718	creatine	12641_3_INPP5B_I5P2	12641_3_INPP5B_I5P2	1	0.0245625	0.0448757	0.584141	DeCODE	P32019	Shin et al.	creatine	HMDB0000064	ENSG00000204084	INPP5B	FALSE
139535	MR-IVW	M27718	creatine	12644_63_ADSS_PURA2	12644_63_ADSS_PURA2	1	-0.0773863	0.044874	0.0846133	DeCODE	P30520	Shin et al.	creatine	HMDB0000064	ENSG00000035687	ADSS	FALSE
139536	MR-IVW	M27718	creatine	12647_52_SETD2_SETD2	12647_52_SETD2_SETD2	1	-0.0639124	0.0448746	0.154375	DeCODE	Q9BYW2	Shin et al.	creatine	HMDB0000064	ENSG00000181555	SETD2	FALSE
139537	MR-IVW	M27718	creatine	12658_72_PANK3_PANK3	12658_72_PANK3_PANK3	1	-0.0470999	0.0448752	0.293913	DeCODE	Q9H999	Shin et al.	creatine	HMDB0000064	ENSG00000120137	PANK3	FALSE
139538	MR-IVW	M27718	creatine	12667_2_GDA_GUAD	12667_2_GDA_GUAD	1	-0.0232241	0.0448757	0.604793	DeCODE	Q9Y2T3	Shin et al.	creatine	HMDB0000064	ENSG00000119125	GDA	FALSE
139539	MR-IVW	M27718	creatine	12675_14_DARS_SYDC	12675_14_DARS_SYDC	1	-0.00724271	0.0448758	0.871783	DeCODE	P14868	Shin et al.	creatine	HMDB0000064	ENSG00000115866	DARS	FALSE
139540	MR-IVW	M27718	creatine	12686_15_MPST_THTM	12686_15_MPST_THTM	1	0.0464476	0.0448752	0.30065	DeCODE	P25325	Shin et al.	creatine	HMDB0000064	ENSG00000128309	MPST	FALSE
139541	MR-IVW	M27718	creatine	12691_44_SHMT2_GLYM	12691_44_SHMT2_GLYM	1	0.0676065	0.0448744	0.131921	DeCODE	P34897	Shin et al.	creatine	HMDB0000064	ENSG00000182199	SHMT2	FALSE
139542	MR-IVW	M27718	creatine	12692_56_DOT1L_DOT1L	12692_56_DOT1L_DOT1L	1	-0.0208724	0.0448757	0.641848	DeCODE	Q8TEK3	Shin et al.	creatine	HMDB0000064	ENSG00000104885	DOT1L	FALSE
139543	MR-IVW	M27718	creatine	12697_30_PIP4K2A_PI42A	12697_30_PIP4K2A_PI42A	1	0.0167705	0.0448758	0.708621	DeCODE	P48426	Shin et al.	creatine	HMDB0000064	ENSG00000150867	PIP4K2A	FALSE
139544	MR-IVW	M27718	creatine	12700_9_ACLY_ACLY	12700_9_ACLY_ACLY	1	-0.0662522	0.0448745	0.139839	DeCODE	P53396	Shin et al.	creatine	HMDB0000064	ENSG00000131473	ACLY	FALSE
139545	MR-IVW	M27718	creatine	12786_61_GPCPD1_GDE5	12786_61_GPCPD1_GDE5	1	0.00125668	0.0448759	0.977659	DeCODE	Q9NPB8	Shin et al.	creatine	HMDB0000064	ENSG00000125772	GPCPD1	FALSE
139546	MR-IVW	M27718	creatine	12812_25_ACYP2_ACYP2	12812_25_ACYP2_ACYP2	1	0.0549671	0.0448749	0.220615	DeCODE	P14621	Shin et al.	creatine	HMDB0000064	ENSG00000170634	ACYP2	FALSE
139547	MR-IVW	M27718	creatine	12815_9_IARS_SYIC	12815_9_IARS_SYIC	1	-0.101008	0.0448726	0.0243865	DeCODE	P41252	Shin et al.	creatine	HMDB0000064	ENSG00000196305	IARS	FALSE
139548	MR-IVW	M27718	creatine	12818_159_SLC14A2_UT2	12818_159_SLC14A2_UT2	1	-0.0396382	0.0448754	0.377077	DeCODE	Q15849	Shin et al.	creatine	HMDB0000064	ENSG00000132874	SLC14A2	FALSE
139549	MR-IVW	M27718	creatine	12881_17_RDH16_RDH16	12881_17_RDH16_RDH16	1	-0.0180224	0.0448758	0.687974	DeCODE	O75452	Shin et al.	creatine	HMDB0000064	ENSG00000139547	RDH16	FALSE
139550	MR-IVW	M27718	creatine	12895_28_DGKB_DGKB	12895_28_DGKB_DGKB	1	-0.01101	0.0448758	0.80619	DeCODE	Q9Y6T7	Shin et al.	creatine	HMDB0000064	ENSG00000136267	DGKB	FALSE
139551	MR-IVW	M27718	creatine	12960_9_GCK_HXK4	12960_9_GCK_HXK4	1	-0.0455408	0.0448752	0.310186	DeCODE	P35557	Shin et al.	creatine	HMDB0000064	ENSG00000106633	GCK	FALSE
139552	MR-IVW	M27718	creatine	13059_33_RFK_RIFK	13059_33_RFK_RIFK	1	-0.0664244	0.0448745	0.138813	DeCODE	Q969G6	Shin et al.	creatine	HMDB0000064	ENSG00000135002	RFK	FALSE
139553	MR-IVW	M27718	creatine	13083_18_VARS_SYVC	13083_18_VARS_SYVC	1	0.0180546	0.0448758	0.687445	DeCODE	P26640	Shin et al.	creatine	HMDB0000064	ENSG00000204394	VARS1	FALSE
139554	MR-IVW	M27718	creatine	13130_150_HK2_HXK2	13130_150_HK2_HXK2	1	-0.101994	0.0448726	0.0230276	DeCODE	P52789	Shin et al.	creatine	HMDB0000064	ENSG00000159399	HK2	FALSE
139555	MR-IVW	M27718	creatine	13131_5_HK1_HXK1	13131_5_HK1_HXK1	1	-0.00764929	0.0448758	0.864653	DeCODE	P19367	Shin et al.	creatine	HMDB0000064	ENSG00000156515	HK1	FALSE
139556	MR-IVW	M27718	creatine	13430_50_SLC14A1_UT1	13430_50_SLC14A1_UT1	1	-0.065378	0.0448726	0.145125	DeCODE	Q13336	Shin et al.	creatine	HMDB0000064	ENSG00000141469	SLC14A1	FALSE
139557	MR-IVW	M27718	creatine	13473_55_ITPKA_IP3KA	13473_55_ITPKA_IP3KA	1	-0.0367403	0.0448735	0.412927	DeCODE	P23677	Shin et al.	creatine	HMDB0000064	ENSG00000137825	ITPKA	FALSE
139558	MR-IVW	M27718	creatine	13494_6_CERS5_CERS5	13494_6_CERS5_CERS5	1	-0.0505784	0.0448732	0.259683	DeCODE	Q8N5B7	Shin et al.	creatine	HMDB0000064	ENSG00000139624	CERS5	FALSE
139559	MR-IVW	M27718	creatine	13498_1_MIOX_MIOX	13498_1_MIOX_MIOX	1	-0.0116398	0.0448739	0.795335	DeCODE	Q9UGB7	Shin et al.	creatine	HMDB0000064	ENSG00000100253	MIOX	FALSE
139560	MR-IVW	M27718	creatine	13595_20_THTPA_THTPA	13595_20_THTPA_THTPA	1	-0.0605221	0.0448728	0.177418	DeCODE	Q9BU02	Shin et al.	creatine	HMDB0000064	ENSG00000259431	THTPA	FALSE
139561	MR-IVW	M27718	creatine	13596_3_RAB27B_RB27B	13596_3_RAB27B_RB27B	1	-0.0708432	0.0448724	0.114389	DeCODE	O00194	Shin et al.	creatine	HMDB0000064	ENSG00000041353	RAB27B	FALSE
139562	MR-IVW	M27718	creatine	13623_4_MLL2_MLL2	13623_4_MLL2_MLL2	1	-0.056482	0.044873	0.208135	DeCODE	O14686	Shin et al.	creatine	HMDB0000064	ENSG00000167548	KMT2D	FALSE
139563	MR-IVW	M27718	creatine	13624_17_NADK_NADK	13624_17_NADK_NADK	1	-0.0573695	0.0448729	0.201077	DeCODE	O95544	Shin et al.	creatine	HMDB0000064	ENSG00000008130	NADK	FALSE
139564	MR-IVW	M27718	creatine	13689_2_ODC1_Ornithine_decarboxylase	13689_2_ODC1_Ornithine_decarboxylase	1	0.00874093	0.0448701	0.845545	DeCODE	P11926	Shin et al.	creatine	HMDB0000064	ENSG00000115758	ODC1	FALSE
139565	MR-IVW	M27718	creatine	13936_24_PGK2_PGK2	13936_24_PGK2_PGK2	1	-0.0720413	0.0448685	0.10836	DeCODE	P07205	Shin et al.	creatine	HMDB0000064	ENSG00000170950	PGK2	FALSE
139566	MR-IVW	M27718	creatine	13941_82_FARS2_SYFM	13941_82_FARS2_SYFM	1	-0.105176	0.0448667	0.0190684	DeCODE	O95363	Shin et al.	creatine	HMDB0000064	ENSG00000145982	FARS2	FALSE
139567	MR-IVW	M27718	creatine	13947_371_NUDT12_NUD12	13947_371_NUDT12_NUD12	1	-0.0225603	0.04487	0.61511	DeCODE	Q9BQG2	Shin et al.	creatine	HMDB0000064	ENSG00000112874	NUDT12	FALSE
139568	MR-IVW	M27718	creatine	13990_1_PC_pyruvate_carboxylase	13990_1_PC_pyruvate_carboxylase	1	-0.00557267	0.0448701	0.90116	DeCODE	P11498	Shin et al.	creatine	HMDB0000064	ENSG00000173599	PC	FALSE
139569	MR-IVW	M27718	creatine	13998_26_ADSSL1_PURA1	13998_26_ADSSL1_PURA1	1	0.0562209	0.0448692	0.210207	DeCODE	Q8N142	Shin et al.	creatine	HMDB0000064	ENSG00000185100	ADSSL1	FALSE
139570	MR-IVW	M27718	creatine	14006_36_GNMT_GNMT	14006_36_GNMT_GNMT	1	0.092979	0.0448674	0.038237	DeCODE	Q14749	Shin et al.	creatine	HMDB0000064	ENSG00000124713	GNMT	FALSE
139571	MR-IVW	M27718	creatine	14048_7_IL1RAP_IL_1_R_AcP	14048_7_IL1RAP_IL_1_R_AcP	1	0.050409	0.0448694	0.261241	DeCODE	Q9NPH3	Shin et al.	creatine	HMDB0000064	ENSG00000196083	IL1RAP	FALSE
139572	MR-IVW	M27718	creatine	14079_14_IL18R1_IL_18_Ra	14079_14_IL18R1_IL_18_Ra	1	-0.0256006	0.0448699	0.568304	DeCODE	Q13478	Shin et al.	creatine	HMDB0000064	ENSG00000115604	IL18R1	FALSE
139573	MR-IVW	M27718	creatine	14083_25_SEPHS1_SPS1	14083_25_SEPHS1_SPS1	1	0.000858595	0.0448702	0.984733	DeCODE	P49903	Shin et al.	creatine	HMDB0000064	ENSG00000086475	SEPHS1	FALSE
139574	MR-IVW	M27718	creatine	14098_28_CARS_SYCC	14098_28_CARS_SYCC	1	-0.000957026	0.0448702	0.982983	DeCODE	P49589	Shin et al.	creatine	HMDB0000064	ENSG00000110619	CARS	FALSE
139575	MR-IVW	M27718	creatine	14226_120_BHMT2_BHMT2	14226_120_BHMT2_BHMT2	1	-0.0400086	0.0448696	0.372574	DeCODE	Q9H2M3	Shin et al.	creatine	HMDB0000064	ENSG00000132840	BHMT2	FALSE
139576	MR-IVW	M27718	creatine	14271_23_RAB6B_RAB6B	14271_23_RAB6B_RAB6B	1	-0.020937	0.04487	0.640775	DeCODE	Q9NRW1	Shin et al.	creatine	HMDB0000064	ENSG00000154917	RAB6B	FALSE
139577	MR-IVW	M27718	creatine	14287_6_RAB5C_RAB5C	14287_6_RAB5C_RAB5C	1	-0.0286307	0.0448699	0.523419	DeCODE	P51148	Shin et al.	creatine	HMDB0000064	ENSG00000108774	RAB5C	FALSE
139578	MR-IVW	M27718	creatine	14332_3_RALA_RALA	14332_3_RALA_RALA	1	0.0136337	0.0448701	0.761243	DeCODE	P11233	Shin et al.	creatine	HMDB0000064	ENSG00000006451	RALA	FALSE
139579	MR-IVW	M27718	creatine	15414_316_LDHA_LDHA	15414_316_LDHA_LDHA	1	-0.0519607	0.0448693	0.246845	DeCODE	P00338	Shin et al.	creatine	HMDB0000064	ENSG00000134333	LDHA	FALSE
139580	MR-IVW	M27718	creatine	15426_5_NEU1_NEUR1	15426_5_NEU1_NEUR1	1	-0.209287	0.0448563	3.07545e-06	DeCODE	Q99519	Shin et al.	creatine	HMDB0000064	ENSG00000204386	NEU1	FALSE
139581	MR-IVW	M27718	creatine	15431_31_OTC_OTCase	15431_31_OTC_OTCase	1	0.243956	0.0448514	5.35214e-08	DeCODE	P00480	Shin et al.	creatine	HMDB0000064	ENSG00000036473	OTC	FALSE
139582	MR-IVW	M27718	creatine	15435_4_PNP_PNP	15435_4_PNP_PNP	1	-0.00286955	0.0448701	0.949008	DeCODE	P00491	Shin et al.	creatine	HMDB0000064	ENSG00000198805	PNP	FALSE
139583	MR-IVW	M27718	creatine	15457_14_ANPEP_Aminopeptidase_N	15457_14_ANPEP_Aminopeptidase_N	1	-0.0731743	0.0448685	0.102919	DeCODE	P15144	Shin et al.	creatine	HMDB0000064	ENSG00000166825	ANPEP	FALSE
139584	MR-IVW	M27718	creatine	15480_2_VNN2_VNN2	15480_2_VNN2_VNN2	1	-0.0381553	0.0448697	0.395126	DeCODE	O95498	Shin et al.	creatine	HMDB0000064	ENSG00000112303	VNN2	FALSE
139585	MR-IVW	M27718	creatine	15487_164_CES1_carboxylesterase__liver	15487_164_CES1_carboxylesterase__liver	1	-0.0425586	0.0448696	0.342878	DeCODE	P23141	Shin et al.	creatine	HMDB0000064	ENSG00000198848	CES1	FALSE
139586	MR-IVW	M27718	creatine	15514_26_BCHE_Pseudocholinesterase	15514_26_BCHE_Pseudocholinesterase	1	-0.0875834	0.0448677	0.050934	DeCODE	P06276	Shin et al.	creatine	HMDB0000064	ENSG00000114200	BCHE	FALSE
139587	MR-IVW	M27718	creatine	15526_33_GSS_GSHB	15526_33_GSS_GSHB	1	-0.00320463	0.0448701	0.943063	DeCODE	P48637	Shin et al.	creatine	HMDB0000064	ENSG00000100983	GSS	FALSE
139588	MR-IVW	M27718	creatine	15542_19_CKMT1A_KCRU	15542_19_CKMT1A_KCRU	1	0.0513187	0.0448693	0.252733	DeCODE	P12532	Shin et al.	creatine	HMDB0000064	ENSG00000237289	CKMT1A	FALSE
139589	MR-IVW	M27718	creatine	15553_22_ACHE_ACES	15553_22_ACHE_ACES	1	-0.0611804	0.044869	0.172714	DeCODE	P22303	Shin et al.	creatine	HMDB0000064	ENSG00000087085	ACHE	FALSE
139590	MR-IVW	M27718	creatine	15556_49_AMY2B_Alpha_amylase_2B	15556_49_AMY2B_Alpha_amylase_2B	1	-0.0123732	0.0448701	0.782736	DeCODE	P19961	Shin et al.	creatine	HMDB0000064	ENSG00000240038	AMY2B	FALSE
139591	MR-IVW	M27718	creatine	15588_17_GLA_galactosidase__alpha	15588_17_GLA_galactosidase__alpha	1	-0.0367662	0.0448697	0.412558	DeCODE	P06280	Shin et al.	creatine	HMDB0000064	ENSG00000102393	GLA	FALSE
139592	MR-IVW	M27718	creatine	15607_56_PKLR_KPYR	15607_56_PKLR_KPYR	1	-0.023104	0.04487	0.606615	DeCODE	P30613	Shin et al.	creatine	HMDB0000064	ENSG00000143627	PKLR	FALSE
139593	MR-IVW	M27718	creatine	16015_19_GPT_ALT	16015_19_GPT_ALT	1	0.0447452	0.0448695	0.318653	DeCODE	P24298	Shin et al.	creatine	HMDB0000064	ENSG00000167701	GPT	FALSE
139594	MR-IVW	M27718	creatine	16769_20_RAC3_RAC3	16769_20_RAC3_RAC3	1	-0.0380549	0.0448697	0.396371	DeCODE	P60763	Shin et al.	creatine	HMDB0000064	ENSG00000169750	RAC3	FALSE
139595	MR-IVW	M27718	creatine	16809_1_NME4_NDKM	16809_1_NME4_NDKM	1	-0.0461474	0.0448695	0.303724	DeCODE	O00746	Shin et al.	creatine	HMDB0000064	ENSG00000103202	NME4	FALSE
139596	MR-IVW	M27718	creatine	16857_2_RAB2A_RAB2A	16857_2_RAB2A_RAB2A	1	-0.0210493	0.04487	0.638986	DeCODE	P61019	Shin et al.	creatine	HMDB0000064	ENSG00000104388	RAB2A	FALSE
139597	MR-IVW	M27718	creatine	16863_47_NANP_NANP	16863_47_NANP_NANP	1	-0.054035	0.0448692	0.228483	DeCODE	Q8TBE9	Shin et al.	creatine	HMDB0000064	ENSG00000170191	NANP	FALSE
139598	MR-IVW	M27718	creatine	16877_19_MSRB2_MSRB2	16877_19_MSRB2_MSRB2	1	-0.0662863	0.0448688	0.139586	DeCODE	Q9Y3D2	Shin et al.	creatine	HMDB0000064	ENSG00000148450	MSRB2	FALSE
139599	MR-IVW	M27718	creatine	16883_57_RAB4A_RAB4A	16883_57_RAB4A_RAB4A	1	-0.00569155	0.0448701	0.899063	DeCODE	P20338	Shin et al.	creatine	HMDB0000064	ENSG00000168118	RAB4A	FALSE
139600	MR-IVW	M27718	creatine	16932_5_SULT1E1_SULT_1E	16932_5_SULT1E1_SULT_1E	1	-0.0415412	0.0448696	0.354539	DeCODE	P49888	Shin et al.	creatine	HMDB0000064	ENSG00000109193	SULT1E1	FALSE
139601	MR-IVW	M27718	creatine	17148_7_BLVRB_BLVRB	17148_7_BLVRB_BLVRB	1	-0.00357775	0.0448701	0.936447	DeCODE	P30043	Shin et al.	creatine	HMDB0000064	ENSG00000090013	BLVRB	FALSE
139602	MR-IVW	M27718	creatine	17204_17_PNMT_PNMT	17204_17_PNMT_PNMT	1	-0.0104519	0.0448701	0.81581	DeCODE	Q3KPI0	Shin et al.	creatine	HMDB0000064	ENSG00000007129	CEACAM21	FALSE
139603	MR-IVW	M27718	creatine	17205_21_RAB5A_RAB5A	17205_21_RAB5A_RAB5A	1	0.0138107	0.0448701	0.758239	DeCODE	P20339	Shin et al.	creatine	HMDB0000064	ENSG00000144566	RAB5A	FALSE
139604	MR-IVW	M27718	creatine	17209_27_SULT2B1_ST2B1	17209_27_SULT2B1_ST2B1	1	-0.00663231	0.0448701	0.882492	DeCODE	O00204	Shin et al.	creatine	HMDB0000064	ENSG00000088002	SULT2B1	FALSE
139605	MR-IVW	M27718	creatine	17325_10_GUK1_KGUA	17325_10_GUK1_KGUA	1	-0.0110135	0.0448701	0.806105	DeCODE	Q16774	Shin et al.	creatine	HMDB0000064	ENSG00000143774	GUK1	FALSE
139606	MR-IVW	M27718	creatine	17333_20_ACADM_ACADM	17333_20_ACADM_ACADM	1	-0.0528881	0.0448693	0.238511	DeCODE	P11310	Shin et al.	creatine	HMDB0000064	ENSG00000117054	ACADM	FALSE
139607	MR-IVW	M27718	creatine	17357_33_SEPSECS_SPCS	17357_33_SEPSECS_SPCS	1	-0.0933796	0.0448674	0.0374124	DeCODE	Q9HD40	Shin et al.	creatine	HMDB0000064	ENSG00000109618	SEPSECS	FALSE
139608	MR-IVW	M27718	creatine	17398_55_HMOX1_HO_1	17398_55_HMOX1_HO_1	1	-0.16757	0.0448613	0.000187498	DeCODE	P09601	Shin et al.	creatine	HMDB0000064	ENSG00000100292	HMOX1	FALSE
139609	MR-IVW	M27718	creatine	17441_4_ALPI_Alkaline_phosphatase__intestine	17441_4_ALPI_Alkaline_phosphatase__intestine	1	-0.0805186	0.0448681	0.0727236	DeCODE	P09923	Shin et al.	creatine	HMDB0000064	ENSG00000163295	ALPI	FALSE
139610	MR-IVW	M27718	creatine	17450_51_HARS_Histidyl_tRNA_synthetase	17450_51_HARS_Histidyl_tRNA_synthetase	1	0.0194437	0.04487	0.664773	DeCODE	P12081	Shin et al.	creatine	HMDB0000064	ENSG00000170445	HARS	FALSE
139611	MR-IVW	M27718	creatine	17466_72_ACSF2_ACSF2	17466_72_ACSF2_ACSF2	1	-0.0274357	0.0448699	0.540901	DeCODE	Q96CM8	Shin et al.	creatine	HMDB0000064	ENSG00000167107	ACSF2	FALSE
139612	MR-IVW	M27718	creatine	17467_1_DHRS9_DHRS9	17467_1_DHRS9_DHRS9	1	-0.00448303	0.0448701	0.920415	DeCODE	Q9BPW9	Shin et al.	creatine	HMDB0000064	ENSG00000073737	DHRS9	FALSE
139613	MR-IVW	M27718	creatine	17495_141_SIRT3_SIR3	17495_141_SIRT3_SIR3	1	0.0747225	0.0448684	0.0958387	DeCODE	Q9NTG7	Shin et al.	creatine	HMDB0000064	ENSG00000142082	SIRT3	FALSE
139614	MR-IVW	M27718	creatine	17509_6_HPD_HPPD	17509_6_HPD_HPPD	1	-0.0462469	0.0448695	0.302682	DeCODE	P32754	Shin et al.	creatine	HMDB0000064	ENSG00000158104	HPD	FALSE
139615	MR-IVW	M27718	creatine	17675_17_ACOT13_ACO13	17675_17_ACOT13_ACO13	1	-0.0103935	0.0448701	0.816822	DeCODE	Q9NPJ3	Shin et al.	creatine	HMDB0000064	ENSG00000112304	ACOT13	FALSE
139616	MR-IVW	M27718	creatine	17744_31_RAB11A_RB11A	17744_31_RAB11A_RB11A	1	-0.0260901	0.0448699	0.56093	DeCODE	P62491	Shin et al.	creatine	HMDB0000064	ENSG00000103769	RAB11A	FALSE
139617	MR-IVW	M27718	creatine	17752_24_ARG2_Arginase	17752_24_ARG2_Arginase	1	-0.0748312	0.0448684	0.0953567	DeCODE	P78540	Shin et al.	creatine	HMDB0000064	ENSG00000081181	ARG2	FALSE
139618	MR-IVW	M27718	creatine	17789_1_QPRT_NADC	17789_1_QPRT_NADC	1	-0.0755667	0.0448684	0.0921456	DeCODE	Q15274	Shin et al.	creatine	HMDB0000064	ENSG00000103485	QPRT	FALSE
139619	MR-IVW	M27718	creatine	17792_158_ALDH5A1_SSDH	17792_158_ALDH5A1_SSDH	1	-0.082924	0.044868	0.0645768	DeCODE	P51649	Shin et al.	creatine	HMDB0000064	ENSG00000112294	ALDH5A1	FALSE
139620	MR-IVW	M27718	creatine	17814_8_BPNT1_BPNT1	17814_8_BPNT1_BPNT1	1	-0.00676264	0.0448701	0.8802	DeCODE	O95861	Shin et al.	creatine	HMDB0000064	ENSG00000162813	BPNT1	FALSE
139621	MR-IVW	M27718	creatine	17822_57_RERG_RERG	17822_57_RERG_RERG	1	-0.0745306	0.0448684	0.0966949	DeCODE	Q96A58	Shin et al.	creatine	HMDB0000064	ENSG00000134533	RERG	FALSE
139622	MR-IVW	M27718	creatine	17843_30_PPCS_PPCS	17843_30_PPCS_PPCS	1	0.00126205	0.0448702	0.977561	DeCODE	Q9HAB8	Shin et al.	creatine	HMDB0000064	ENSG00000127125	PPCS	FALSE
139623	MR-IVW	M27718	creatine	17857_6_ACADL_ACADL	17857_6_ACADL_ACADL	1	-0.0737215	0.0448684	0.100371	DeCODE	P28330	Shin et al.	creatine	HMDB0000064	ENSG00000115361	ACADL	FALSE
139624	MR-IVW	M27718	creatine	18170_46_PYCR1_P5CR1	18170_46_PYCR1_P5CR1	1	-0.0653454	0.0448688	0.145291	DeCODE	P32322	Shin et al.	creatine	HMDB0000064	ENSG00000183010	PYCR1	FALSE
139625	MR-IVW	M27718	creatine	18178_13_SARS_SYSC	18178_13_SARS_SYSC	1	-0.0221879	0.04487	0.620958	DeCODE	P49591	Shin et al.	creatine	HMDB0000064	ENSG00000031698	SARS	FALSE
139626	MR-IVW	M27718	creatine	18179_56_SMS_SPSY	18179_56_SMS_SPSY	1	-0.0436366	0.0448696	0.330792	DeCODE	P52788	Shin et al.	creatine	HMDB0000064	ENSG00000102172	SMS	FALSE
139627	MR-IVW	M27718	creatine	18184_28_GMPS_GUAA	18184_28_GMPS_GUAA	1	0.0392417	0.0448697	0.381807	DeCODE	P49915	Shin et al.	creatine	HMDB0000064	ENSG00000163655	GMPS	FALSE
139628	MR-IVW	M27718	creatine	18186_15_TARS_SYTC	18186_15_TARS_SYTC	1	0.0504535	0.0448693	0.26082	DeCODE	P26639	Shin et al.	creatine	HMDB0000064	ENSG00000113407	TARS	FALSE
139629	MR-IVW	M27718	creatine	18187_16_ASPA_ACY2	18187_16_ASPA_ACY2	1	-0.0400848	0.0448696	0.371663	DeCODE	P45381	Shin et al.	creatine	HMDB0000064	ENSG00000108381	ASPA	FALSE
139630	MR-IVW	M27718	creatine	18188_12_GATM_GATM	18188_12_GATM_GATM	1	-0.0322448	0.0448698	0.472369	DeCODE	P50440	Shin et al.	creatine	HMDB0000064	ENSG00000171766	GATM	FALSE
139631	MR-IVW	M27718	creatine	18197_97_CKMT2_KCRS	18197_97_CKMT2_KCRS	1	-0.0751589	0.0448684	0.0939149	DeCODE	P17540	Shin et al.	creatine	HMDB0000064	ENSG00000131730	CKMT2	FALSE
139632	MR-IVW	M27718	creatine	18232_42_PIP4K2B_PI42B	18232_42_PIP4K2B_PI42B	1	0.0167334	0.0448701	0.709201	DeCODE	P78356	Shin et al.	creatine	HMDB0000064	ENSG00000276293	PIP4K2B	FALSE
139633	MR-IVW	M27718	creatine	18297_8_MRAS_RASM	18297_8_MRAS_RASM	1	-0.0679981	0.0448687	0.129648	DeCODE	Q8IXB1	Shin et al.	creatine	HMDB0000064	ENSG00000077232	DNAJC10	FALSE
139634	MR-IVW	M27718	creatine	18309_18_CS_CISY	18309_18_CS_CISY	1	-0.0358393	0.0448697	0.424441	DeCODE	O75390	Shin et al.	creatine	HMDB0000064	ENSG00000062485	CS	FALSE
139635	MR-IVW	M27718	creatine	18322_15_JMJD6_JMJD6	18322_15_JMJD6_JMJD6	1	-0.0189557	0.04487	0.672692	DeCODE	Q6NYC1	Shin et al.	creatine	HMDB0000064	ENSG00000070495	JMJD6	FALSE
139636	MR-IVW	M27718	creatine	18324_61_SUOX_SUOX	18324_61_SUOX_SUOX	1	-0.0227844	0.04487	0.611603	DeCODE	P51687	Shin et al.	creatine	HMDB0000064	ENSG00000139531	SUOX	FALSE
139637	MR-IVW	M27718	creatine	18328_36_PYCR2_P5CR2	18328_36_PYCR2_P5CR2	1	-0.0363701	0.0448697	0.417612	DeCODE	Q96C36	Shin et al.	creatine	HMDB0000064	ENSG00000143811	PYCR2	FALSE
139638	MR-IVW	M27718	creatine	18329_4_PRPS2_PRPS2	18329_4_PRPS2_PRPS2	1	-0.0416776	0.0448696	0.352962	DeCODE	P11908	Shin et al.	creatine	HMDB0000064	ENSG00000101911	PRPS2	FALSE
139639	MR-IVW	M27718	creatine	18338_26_IDH1_IDH	18338_26_IDH1_IDH	1	0.0166276	0.0448701	0.710956	DeCODE	O75874	Shin et al.	creatine	HMDB0000064	ENSG00000138413	IDH1	FALSE
139640	MR-IVW	M27718	creatine	18342_2_PSAT1_SERC	18342_2_PSAT1_SERC	1	-0.0688559	0.0448687	0.12488	DeCODE	Q9Y617	Shin et al.	creatine	HMDB0000064	ENSG00000135069	PSAT1	FALSE
139641	MR-IVW	M27718	creatine	18382_109_COMT_Catechol_O_methyltransferase	18382_109_COMT_Catechol_O_methyltransferase	1	-0.0271616	0.0448699	0.544953	DeCODE	P21964	Shin et al.	creatine	HMDB0000064	ENSG00000093010	COMT	FALSE
139642	MR-IVW	M27718	creatine	18398_1_AKR1D1_AK1D1	18398_1_AKR1D1_AK1D1	1	0.0786986	0.0448682	0.0794315	DeCODE	P51857	Shin et al.	creatine	HMDB0000064	ENSG00000122787	AKR1D1	FALSE
139643	MR-IVW	M27718	creatine	18401_18_ALKBH3_ALKB3	18401_18_ALKBH3_ALKB3	1	0.0346428	0.0448698	0.44007	DeCODE	Q96Q83	Shin et al.	creatine	HMDB0000064	ENSG00000166199	ALKBH3	FALSE
139644	MR-IVW	M27718	creatine	18403_25_AMPD2_AMPD2	18403_25_AMPD2_AMPD2	1	0.0353924	0.0448698	0.43024	DeCODE	Q01433	Shin et al.	creatine	HMDB0000064	ENSG00000116337	AMPD2	FALSE
139645	MR-IVW	M27718	creatine	18422_41_MVD_ERG19	18422_41_MVD_ERG19	1	0.00678112	0.0448701	0.879875	DeCODE	P53602	Shin et al.	creatine	HMDB0000064	ENSG00000167508	MVD	FALSE
139646	MR-IVW	M27718	creatine	18432_32_RALB_RALB	18432_32_RALB_RALB	1	0.024174	0.04487	0.590054	DeCODE	P11234	Shin et al.	creatine	HMDB0000064	ENSG00000144118	RALB	FALSE
139647	MR-IVW	M27718	creatine	18900_37_HRAS_H_ras__WT_	18900_37_HRAS_H_ras__WT_	1	-0.0385444	0.0448697	0.390324	DeCODE	P01112	Shin et al.	creatine	HMDB0000064	ENSG00000174775	HRAS	FALSE
139648	MR-IVW	M27718	creatine	18917_53_AMY2A_Pancreatic_alpha_amylase	18917_53_AMY2A_Pancreatic_alpha_amylase	1	-0.0171897	0.0448701	0.701647	DeCODE	P04746	Shin et al.	creatine	HMDB0000064	ENSG00000243480	AMY2A	FALSE
139649	MR-IVW	M27718	creatine	19114_8_TK2_KITM	19114_8_TK2_KITM	1	-0.0859907	0.0448678	0.0552971	DeCODE	O00142	Shin et al.	creatine	HMDB0000064	ENSG00000166548	TK2	FALSE
139650	MR-IVW	M27718	creatine	19207_119_ADK_ADK	19207_119_ADK_ADK	1	-0.0344509	0.0448698	0.442608	DeCODE	P55263	Shin et al.	creatine	HMDB0000064	ENSG00000156110	ADK	FALSE
139651	MR-IVW	M27718	creatine	19222_124_RAB5B_RAB5B	19222_124_RAB5B_RAB5B	1	-0.0153123	0.0448701	0.732908	DeCODE	P61020	Shin et al.	creatine	HMDB0000064	ENSG00000111540	RAB5B	FALSE
139652	MR-IVW	M27718	creatine	19223_6_RAB1A_RAB1A	19223_6_RAB1A_RAB1A	1	-0.0260652	0.048984	0.594645	DeCODE	P62820	Shin et al.	creatine	HMDB0000064	ENSG00000138069	RAB1A	FALSE
139653	MR-IVW	M27718	creatine	19239_5_ARF1_ARF1	19239_5_ARF1_ARF1	1	0.00194876	0.0448702	0.965358	DeCODE	P84077	Shin et al.	creatine	HMDB0000064	ENSG00000143761	ARF1	FALSE
139654	MR-IVW	M27718	creatine	19249_18_KARS_SYK	19249_18_KARS_SYK	1	0.0157314	0.0448701	0.725889	DeCODE	Q15046	Shin et al.	creatine	HMDB0000064	ENSG00000065427	KARS	FALSE
139655	MR-IVW	M27718	creatine	19253_82_RAB2B_RAB2B	19253_82_RAB2B_RAB2B	1	-0.0771244	0.0448683	0.0856311	DeCODE	Q8WUD1	Shin et al.	creatine	HMDB0000064	ENSG00000129472	RAB2B	FALSE
139656	MR-IVW	M27718	creatine	19254_125_GMPR_GMPR1	19254_125_GMPR_GMPR1	1	0.0435106	0.0448696	0.33219	DeCODE	P36959	Shin et al.	creatine	HMDB0000064	ENSG00000137198	GMPR	FALSE
139657	MR-IVW	M27718	creatine	19258_24_GCDH_GCDH	19258_24_GCDH_GCDH	1	-0.0301517	0.0448699	0.501595	DeCODE	Q92947	Shin et al.	creatine	HMDB0000064	ENSG00000105607	GCDH	FALSE
139658	MR-IVW	M27718	creatine	19262_219_ACADVL_ACADV	19262_219_ACADVL_ACADV	1	-0.0308193	0.0448699	0.492171	DeCODE	P49748	Shin et al.	creatine	HMDB0000064	ENSG00000072778	ACADVL	FALSE
139659	MR-IVW	M27718	creatine	19270_26_YARS_SYYC	19270_26_YARS_SYYC	1	-0.012543	0.0448701	0.779831	DeCODE	P54577	Shin et al.	creatine	HMDB0000064	ENSG00000134684	YARS	FALSE
139660	MR-IVW	M27718	creatine	19278_19_RAB1B_RAB1B	19278_19_RAB1B_RAB1B	1	0.000926686	0.0448702	0.983523	DeCODE	Q9H0U4	Shin et al.	creatine	HMDB0000064	ENSG00000174903	RAB1B	FALSE
139661	MR-IVW	M27718	creatine	19365_11_BCAT2_BCAT2	19365_11_BCAT2_BCAT2	1	0.0121312	0.0448701	0.786882	DeCODE	O15382	Shin et al.	creatine	HMDB0000064	ENSG00000105552	BCAT2	FALSE
139662	MR-IVW	M27718	creatine	19376_74_NNMT_NNMT	19376_74_NNMT_NNMT	1	0.0455502	0.0448695	0.310024	DeCODE	P40261	Shin et al.	creatine	HMDB0000064	ENSG00000166741	NNMT	FALSE
139663	MR-IVW	M27718	creatine	19446_1_GMPR2_GMPR2	19446_1_GMPR2_GMPR2	1	-0.0281703	0.0448699	0.53012	DeCODE	Q9P2T1	Shin et al.	creatine	HMDB0000064	ENSG00000100938	GMPR2	FALSE
139664	MR-IVW	M27718	creatine	19448_104_UPP1_UPP1	19448_104_UPP1_UPP1	1	-0.0514348	0.0448693	0.251661	DeCODE	Q16831	Shin et al.	creatine	HMDB0000064	ENSG00000183696	UPP1	FALSE
139665	MR-IVW	M27718	creatine	19467_3_RBKS_RBSK	19467_3_RBKS_RBSK	1	-0.0321849	0.0448698	0.473192	DeCODE	Q9H477	Shin et al.	creatine	HMDB0000064	ENSG00000171174	RBKS	FALSE
139666	MR-IVW	M27718	creatine	19483_16_KDSR_KDSR	19483_16_KDSR_KDSR	1	-0.0395472	0.0489838	0.419463	DeCODE	Q06136	Shin et al.	creatine	HMDB0000064	ENSG00000119537	KDSR	FALSE
139667	MR-IVW	M27718	creatine	19496_1_NPL_NPL	19496_1_NPL_NPL	1	-0.0879662	0.0448677	0.0499294	DeCODE	Q9BXD5	Shin et al.	creatine	HMDB0000064	ENSG00000135838	NPL	FALSE
139668	MR-IVW	M27718	creatine	19504_22_DTYMK_KTHY	19504_22_DTYMK_KTHY	1	0.000292542	0.0448702	0.994798	DeCODE	P23919	Shin et al.	creatine	HMDB0000064	ENSG00000168393	DTYMK	FALSE
139669	MR-IVW	M27718	creatine	19506_6_GLYAT_GLYAT	19506_6_GLYAT_GLYAT	1	0.047949	0.0448694	0.285234	DeCODE	Q6IB77	Shin et al.	creatine	HMDB0000064	ENSG00000149124	GLYAT	FALSE
139670	MR-IVW	M27718	creatine	19518_12_HK3_HXK3	19518_12_HK3_HXK3	1	-0.0668333	0.0448687	0.136348	DeCODE	P52790	Shin et al.	creatine	HMDB0000064	ENSG00000160883	HK3	FALSE
139671	MR-IVW	M27718	creatine	2622_18_HMOX2_HO_2	2622_18_HMOX2_HO_2	1	-0.0410161	0.0448696	0.360655	DeCODE	P30519	Shin et al.	creatine	HMDB0000064	ENSG00000103415	HMOX2	FALSE
139672	MR-IVW	M27718	creatine	2642_4_PAFAH1B2_PAFAH_beta_subunit	2642_4_PAFAH1B2_PAFAH_beta_subunit	1	-0.000971846	0.0448702	0.98272	DeCODE	P68402	Shin et al.	creatine	HMDB0000064	ENSG00000168092	PAFAH1B2	FALSE
139673	MR-IVW	M27718	creatine	2870_29_RAC1_RAC1	2870_29_RAC1_RAC1	1	-0.00467776	0.0448701	0.91697	DeCODE	P63000	Shin et al.	creatine	HMDB0000064	ENSG00000136238	RAC1	FALSE
139674	MR-IVW	M27718	creatine	2943_5_CYP3A4_Cytochrome_P450_3A4	2943_5_CYP3A4_Cytochrome_P450_3A4	1	-0.0266075	0.0448699	0.553187	DeCODE	P08684	Shin et al.	creatine	HMDB0000064	ENSG00000160868	CYP3A4	FALSE
139675	MR-IVW	M27718	creatine	2991_9_IL1R1_IL_1_sRI	2991_9_IL1R1_IL_1_sRI	1	0.058151	0.0448691	0.194971	DeCODE	P14778	Shin et al.	creatine	HMDB0000064	ENSG00000115594	IL1R1	FALSE
139676	MR-IVW	M27718	creatine	2993_1_IL18RAP_IL_18_Rb	2993_1_IL18RAP_IL_18_Rb	1	-0.0233439	0.04487	0.602885	DeCODE	O95256	Shin et al.	creatine	HMDB0000064	ENSG00000115607	IL18RAP	FALSE
139677	MR-IVW	M27718	creatine	2994_71_IL1RL2_IL_1Rrp2	2994_71_IL1RL2_IL_1Rrp2	1	-0.0162805	0.0448701	0.716727	DeCODE	Q9HB29	Shin et al.	creatine	HMDB0000064	ENSG00000115598	IL1RL2	FALSE
139678	MR-IVW	M27718	creatine	3182_38_ENTPD1_CD39	3182_38_ENTPD1_CD39	1	0.00512743	0.0448701	0.909022	DeCODE	P49961	Shin et al.	creatine	HMDB0000064	ENSG00000138185	ENTPD1	FALSE
139679	MR-IVW	M27718	creatine	3192_3_CNDP2_Glutamate_carboxypeptidase	3192_3_CNDP2_Glutamate_carboxypeptidase	1	-0.0280688	0.0448699	0.531605	DeCODE	Q96KP4	Shin et al.	creatine	HMDB0000064	ENSG00000133313	CNDP2	FALSE
139680	MR-IVW	M27718	creatine	3232_28_ACP5_TrATPase	3232_28_ACP5_TrATPase	1	0.0357129	0.0448698	0.426076	DeCODE	P13686	Shin et al.	creatine	HMDB0000064	ENSG00000102575	ACP5	FALSE
139681	MR-IVW	M27718	creatine	3343_1_ACY1_Aminoacylase_1	3343_1_ACY1_Aminoacylase_1	1	0.160991	0.044862	0.000332467	DeCODE	Q03154	Shin et al.	creatine	HMDB0000064	ENSG00000114786	ACY1	FALSE
139682	MR-IVW	M27718	creatine	3583_54_ARSA_Arylsulfatase_A	3583_54_ARSA_Arylsulfatase_A	1	0.0438548	0.0448695	0.328379	DeCODE	P15289	Shin et al.	creatine	HMDB0000064	ENSG00000100299	ARSA	FALSE
139683	MR-IVW	M27718	creatine	3761_4_PTGS2_COX_2	3761_4_PTGS2_COX_2	1	-0.0569687	0.0448691	0.204205	DeCODE	P35354	Shin et al.	creatine	HMDB0000064	ENSG00000073756	PTGS2	FALSE
139684	MR-IVW	M27718	creatine	3800_71_CKB_CK_BB	3800_71_CKB_CK_BB	1	-0.0191451	0.04487	0.669613	DeCODE	P12277	Shin et al.	creatine	HMDB0000064	ENSG00000166165	CKB	FALSE
139685	MR-IVW	M27718	creatine	3848_14_GAPDH_GAPDH__liver	3848_14_GAPDH_GAPDH__liver	1	-0.0301074	0.0448699	0.502225	DeCODE	P04406	Shin et al.	creatine	HMDB0000064	ENSG00000111640	GAPDH	FALSE
139686	MR-IVW	M27718	creatine	3890_8_LDHB_LDH_H_1	3890_8_LDHB_LDH_H_1	1	-0.0352621	0.0489839	0.471604	DeCODE	P07195	Shin et al.	creatine	HMDB0000064	ENSG00000111716	LDHB	FALSE
139687	MR-IVW	M27718	creatine	4234_8_IL1RL1_IL_1_R4	4234_8_IL1RL1_IL_1_R4	1	0.0995711	0.044867	0.0264698	DeCODE	Q01638	Shin et al.	creatine	HMDB0000064	ENSG00000115602	IL1RL1	FALSE
139688	MR-IVW	M27718	creatine	4294_16_SPHK1_Sphingosine_kinase_1	4294_16_SPHK1_Sphingosine_kinase_1	1	0.00305274	0.0448701	0.945758	DeCODE	Q9NYA1	Shin et al.	creatine	HMDB0000064	ENSG00000176170	SPHK1	FALSE
139689	MR-IVW	M27718	creatine	4301_58_TK1_Thymidine_kinase	4301_58_TK1_Thymidine_kinase	1	-0.00464815	0.0448701	0.917494	DeCODE	P04183	Shin et al.	creatine	HMDB0000064	ENSG00000167900	TK1	FALSE
139690	MR-IVW	M27718	creatine	4435_66_ENPP7_ENPP7	4435_66_ENPP7_ENPP7	1	0.0260029	0.0448699	0.562241	DeCODE	Q6UWV6	Shin et al.	creatine	HMDB0000064	ENSG00000182156	ENPP7	FALSE
139691	MR-IVW	M27718	creatine	4436_1_ENTPD3_ENTP3	4436_1_ENTPD3_ENTP3	1	-0.00295037	0.0448701	0.947574	DeCODE	O75355	Shin et al.	creatine	HMDB0000064	ENSG00000168032	ENTPD3	FALSE
139692	MR-IVW	M27718	creatine	4437_56_ENTPD5_ENTP5	4437_56_ENTPD5_ENTP5	1	0.0376432	0.0448697	0.4015	DeCODE	O75356	Shin et al.	creatine	HMDB0000064	ENSG00000187097	ENTPD5	FALSE
139693	MR-IVW	M27718	creatine	4468_21_SPHK2_SPHK2	4468_21_SPHK2_SPHK2	1	-0.0312319	0.0448698	0.486394	DeCODE	Q9NRA0	Shin et al.	creatine	HMDB0000064	ENSG00000063176	SPHK2	FALSE
139694	MR-IVW	M27718	creatine	4535_50_BST1_BST1	4535_50_BST1_BST1	1	0.113093	0.0448661	0.0117133	DeCODE	Q10588	Shin et al.	creatine	HMDB0000064	ENSG00000109743	BST1	FALSE
139695	MR-IVW	M27718	creatine	4559_64_KYNU_KYNU	4559_64_KYNU_KYNU	1	0.0230429	0.04487	0.607567	DeCODE	Q16719	Shin et al.	creatine	HMDB0000064	ENSG00000115919	KYNU	FALSE
139696	MR-IVW	M27718	creatine	4965_27_ATP5B_ATP_synthase_beta_chain	4965_27_ATP5B_ATP_synthase_beta_chain	1	-0.00275886	0.0448701	0.950973	DeCODE	P06576	Shin et al.	creatine	HMDB0000064	ENSG00000110955	ATP5B	FALSE
139697	MR-IVW	M27718	creatine	5011_11_NAMPT_PBEF	5011_11_NAMPT_PBEF	1	-0.064487	0.0448688	0.150652	DeCODE	P43490	Shin et al.	creatine	HMDB0000064	ENSG00000105835	NAMPT	FALSE
139698	MR-IVW	M27718	creatine	5015_15_PLA2G7_PAFAH	5015_15_PLA2G7_PAFAH	1	0.0520032	0.0448693	0.246459	DeCODE	Q13093	Shin et al.	creatine	HMDB0000064	ENSG00000146070	PLA2G7	FALSE
139699	MR-IVW	M27718	creatine	5020_50_PGK1_phosphoglycerate_kinase_1	5020_50_PGK1_phosphoglycerate_kinase_1	1	-0.0175274	0.0448701	0.696074	DeCODE	P00558	Shin et al.	creatine	HMDB0000064	ENSG00000102144	PGK1	FALSE
139700	MR-IVW	M27718	creatine	5030_52_SIRT2_SIRT2	5030_52_SIRT2_SIRT2	1	-0.0692586	0.0448686	0.122688	DeCODE	Q8IXJ6	Shin et al.	creatine	HMDB0000064	ENSG00000068903	SIRT2	FALSE
139701	MR-IVW	M27718	creatine	5082_51_IL1RAPL2_IL_1_sR9	5082_51_IL1RAPL2_IL_1_sR9	1	-0.0786538	0.0448682	0.0796025	DeCODE	Q9NP60	Shin et al.	creatine	HMDB0000064	ENSG00000189108	IL1RAPL2	FALSE
139702	MR-IVW	M27718	creatine	5229_90_IMPDH1_IMDH1	5229_90_IMPDH1_IMDH1	1	-0.00687665	0.0448701	0.878196	DeCODE	P20839	Shin et al.	creatine	HMDB0000064	ENSG00000106348	IMPDH1	FALSE
139703	MR-IVW	M27718	creatine	5250_53_IMPDH2_IMDH2	5250_53_IMPDH2_IMDH2	1	-0.00397477	0.0448701	0.929413	DeCODE	P12268	Shin et al.	creatine	HMDB0000064	ENSG00000178035	IMPDH2	FALSE
139704	MR-IVW	M27718	creatine	5456_59_CNDP1_CNDP1	5456_59_CNDP1_CNDP1	1	0.144287	0.0448636	0.00129935	DeCODE	Q96KN2	Shin et al.	creatine	HMDB0000064	ENSG00000150656	CNDP1	FALSE
139705	MR-IVW	M27718	creatine	5478_50_FOLH1_PSMA	5478_50_FOLH1_PSMA	1	0.0396816	0.0448697	0.376493	DeCODE	Q04609	Shin et al.	creatine	HMDB0000064	ENSG00000086205	FOLH1	FALSE
139706	MR-IVW	M27718	creatine	5620_13_PAM_AMD	5620_13_PAM_AMD	1	-0.0562381	0.0448692	0.210068	DeCODE	P19021	Shin et al.	creatine	HMDB0000064	ENSG00000145730	PAM	FALSE
139707	MR-IVW	M27718	creatine	5742_14_ACP6_PPA6	5742_14_ACP6_PPA6	1	-0.0387039	0.0448697	0.388365	DeCODE	Q9NPH0	Shin et al.	creatine	HMDB0000064	ENSG00000162836	ACP6	FALSE
139708	MR-IVW	M27718	creatine	5843_60_EHMT2_NG36	5843_60_EHMT2_NG36	1	-0.0505743	0.0448693	0.259681	DeCODE	Q96KQ7	Shin et al.	creatine	HMDB0000064	ENSG00000204371	EHMT2	FALSE
139709	MR-IVW	M27718	creatine	5867_60_ARG1_ARGI1	5867_60_ARG1_ARGI1	1	-0.0147683	0.0448701	0.742054	DeCODE	P05089	Shin et al.	creatine	HMDB0000064	ENSG00000118520	ARG1	FALSE
139710	MR-IVW	M27718	creatine	5909_51_NME1_Nucleoside_diphosphate_kinase_A	5909_51_NME1_Nucleoside_diphosphate_kinase_A	1	0.00894917	0.0448701	0.841914	DeCODE	P15531	Shin et al.	creatine	HMDB0000064	ENSG00000239672	NME1	FALSE
139711	MR-IVW	M27718	creatine	6077_63_CECR1_CECR1	6077_63_CECR1_CECR1	1	0.12652	0.0448651	0.00480233	DeCODE	Q9NZK5	Shin et al.	creatine	HMDB0000064	ENSG00000093072	CECR1	FALSE
139712	MR-IVW	M27718	creatine	6221_1_ADPGK_ADPGK	6221_1_ADPGK_ADPGK	1	0.00776384	0.0448701	0.862629	DeCODE	Q9BRR6	Shin et al.	creatine	HMDB0000064	ENSG00000159322	ADPGK	FALSE
139713	MR-IVW	M27718	creatine	6431_68_PCYOX1_PCYOX	6431_68_PCYOX1_PCYOX	1	0.0070484	0.0448701	0.875178	DeCODE	Q9UHG3	Shin et al.	creatine	HMDB0000064	ENSG00000116005	PCYOX1	FALSE
139714	MR-IVW	M27718	creatine	6434_18_AOC2_Amine_oxidase	6434_18_AOC2_Amine_oxidase	1	-0.019288	0.04487	0.667294	DeCODE	O75106	Shin et al.	creatine	HMDB0000064	ENSG00000131480	AOC2	FALSE
139715	MR-IVW	M27718	creatine	6480_1_CANT1_CANT1	6480_1_CANT1_CANT1	1	-0.090921	0.0448675	0.0427206	DeCODE	Q8WVQ1	Shin et al.	creatine	HMDB0000064	ENSG00000171302	CANT1	FALSE
139716	MR-IVW	M27718	creatine	6706_18_ALPPL2_PPBN	6706_18_ALPPL2_PPBN	1	0.00328118	0.0448701	0.941706	DeCODE	P10696	Shin et al.	creatine	HMDB0000064	ENSG00000163286	ALPPL2	FALSE
139717	MR-IVW	M27718	creatine	6715_63_ALPPL2_PPBN	6715_63_ALPPL2_PPBN	1	-0.110047	0.0448663	0.0141762	DeCODE	P10696	Shin et al.	creatine	HMDB0000064	ENSG00000163286	ALPPL2	FALSE
139718	MR-IVW	M27718	creatine	6923_1_PLOD2_PLOD2	6923_1_PLOD2_PLOD2	1	-0.139968	0.044864	0.00180954	DeCODE	O00469	Shin et al.	creatine	HMDB0000064	ENSG00000152952	PLOD2	FALSE
139719	MR-IVW	M27718	creatine	6998_106_ASPH_HAAH	6998_106_ASPH_HAAH	1	-0.0711087	0.0448686	0.113007	DeCODE	Q12797	Shin et al.	creatine	HMDB0000064	ENSG00000198363	ASPH	FALSE
139720	MR-IVW	M27718	creatine	7137_8_MSRA_MSRA	7137_8_MSRA_MSRA	1	-0.105892	0.0448666	0.0182676	DeCODE	Q9UJ68	Shin et al.	creatine	HMDB0000064	ENSG00000175806	MSRA	FALSE
139721	MR-IVW	M27718	creatine	7206_20_FBP1_F16P1	7206_20_FBP1_F16P1	1	0.21701	0.0448553	1.31156e-06	DeCODE	P09467	Shin et al.	creatine	HMDB0000064	ENSG00000165140	FBP1	FALSE
139722	MR-IVW	M27718	creatine	7267_2_SPTLC2_LCB2	7267_2_SPTLC2_LCB2	1	-0.0640192	0.0448689	0.153636	DeCODE	O15270	Shin et al.	creatine	HMDB0000064	ENSG00000100596	SPTLC2	FALSE
139723	MR-IVW	M27718	creatine	7761_125_CHKB_CHKB	7761_125_CHKB_CHKB	1	0.0136583	0.0448701	0.760826	DeCODE	Q9Y259	Shin et al.	creatine	HMDB0000064	ENSG00000100288	CHKB	FALSE
139724	MR-IVW	M27718	creatine	7824_88_MSRB3_MSRB3	7824_88_MSRB3_MSRB3	1	-0.0856824	0.0448678	0.0561767	DeCODE	Q8IXL7	Shin et al.	creatine	HMDB0000064	ENSG00000174099	MSRB3	FALSE
139725	MR-IVW	M27718	creatine	7825_7_ABHD12_ABD12	7825_7_ABHD12_ABD12	1	-0.125226	0.0448652	0.00525184	DeCODE	Q8N2K0	Shin et al.	creatine	HMDB0000064	ENSG00000100997	ABHD12	FALSE
139726	MR-IVW	M27718	creatine	7879_12_CYP3A4_Cytochrome_P450_3A4	7879_12_CYP3A4_Cytochrome_P450_3A4	1	-0.0338012	0.0448698	0.45126	DeCODE	P08684	Shin et al.	creatine	HMDB0000064	ENSG00000160868	CYP3A4	FALSE
139727	MR-IVW	M27718	creatine	7886_26_SPTLC1_SPTC1	7886_26_SPTLC1_SPTC1	1	-0.0325616	0.0448698	0.468029	DeCODE	O15269	Shin et al.	creatine	HMDB0000064	ENSG00000090054	SPTLC1	FALSE
139728	MR-IVW	M27718	creatine	7986_98_NAALAD2_NALD2	7986_98_NAALAD2_NALD2	1	-0.0341988	0.0448698	0.445954	DeCODE	Q9Y3Q0	Shin et al.	creatine	HMDB0000064	ENSG00000077616	NAALAD2	FALSE
139729	MR-IVW	M27718	creatine	7999_23_ENTPD1_CD39	7999_23_ENTPD1_CD39	1	0.0899527	0.0448676	0.0449794	DeCODE	P49961	Shin et al.	creatine	HMDB0000064	ENSG00000138185	ENTPD1	FALSE
139730	MR-IVW	M27718	creatine	8004_15_GAPDHS_G3PT	8004_15_GAPDHS_G3PT	1	-0.0444453	0.0448695	0.321908	DeCODE	O14556	Shin et al.	creatine	HMDB0000064	ENSG00000105679	GAPDHS	FALSE
139731	MR-IVW	M27718	creatine	8011_96_PAPL_PAPL	8011_96_PAPL_PAPL	1	-0.108752	0.0448664	0.0153548	DeCODE	Q6ZNF0	Shin et al.	creatine	HMDB0000064	ENSG00000183760	ACP7	FALSE
139732	MR-IVW	M27718	creatine	8269_327_ARSK_ARSK	8269_327_ARSK_ARSK	1	0.00213591	0.0448702	0.962033	DeCODE	Q6UWY0	Shin et al.	creatine	HMDB0000064	ENSG00000164291	ARSK	FALSE
139733	MR-IVW	M27718	creatine	8325_37_ADH4_ADH4	8325_37_ADH4_ADH4	1	0.154733	0.0448626	0.000562582	DeCODE	P08319	Shin et al.	creatine	HMDB0000064	ENSG00000198099	ADH4	FALSE
139734	MR-IVW	M27718	creatine	8328_9_ETNK1_EKI1	8328_9_ETNK1_EKI1	1	-0.0361934	0.0448697	0.419878	DeCODE	Q9HBU6	Shin et al.	creatine	HMDB0000064	ENSG00000139163	ETNK1	FALSE
139735	MR-IVW	M27718	creatine	8396_42_FAAH2_FAAH2	8396_42_FAAH2_FAAH2	1	-0.0729693	0.0448685	0.103887	DeCODE	Q6GMR7	Shin et al.	creatine	HMDB0000064	ENSG00000165591	FAAH2	FALSE
139736	MR-IVW	M27718	creatine	8569_147_ARL8B_ARL8B	8569_147_ARL8B_ARL8B	1	-0.0293731	0.0448699	0.512708	DeCODE	Q9NVJ2	Shin et al.	creatine	HMDB0000064	ENSG00000134108	ARL8B	FALSE
139737	MR-IVW	M27718	creatine	8932_1_ENTPD6_ENTP6	8932_1_ENTPD6_ENTP6	1	-0.0657783	0.0448688	0.142644	DeCODE	O75354	Shin et al.	creatine	HMDB0000064	ENSG00000197586	ENTPD6	FALSE
139738	MR-IVW	M27718	creatine	9000_177_SLC3A1_SLC31	9000_177_SLC3A1_SLC31	1	-0.0196269	0.04487	0.66181	DeCODE	Q07837	Shin et al.	creatine	HMDB0000064	ENSG00000138079	SLC3A1	FALSE
139739	MR-IVW	M27718	creatine	9045_3_SLC27A2_S27A2	9045_3_SLC27A2_S27A2	1	-0.0483225	0.0448694	0.281499	DeCODE	O14975	Shin et al.	creatine	HMDB0000064	ENSG00000140284	SLC27A2	FALSE
139740	MR-IVW	M27718	creatine	9231_23_IMPAD1_IMPA3	9231_23_IMPAD1_IMPA3	1	-0.0311425	0.0448698	0.487643	DeCODE	Q9NX62	Shin et al.	creatine	HMDB0000064	ENSG00000104331	IMPAD1	FALSE
139741	MR-IVW	M27718	creatine	9237_54_ACP2_Lysosomal_acid_phosphatase	9237_54_ACP2_Lysosomal_acid_phosphatase	1	0.0366325	0.0448697	0.41426	DeCODE	P11117	Shin et al.	creatine	HMDB0000064	ENSG00000134575	ACP2	FALSE
139742	MR-IVW	M27718	creatine	9244_27_PPT1_PPT1	9244_27_PPT1_PPT1	1	0.00134061	0.0448702	0.976165	DeCODE	P50897	Shin et al.	creatine	HMDB0000064	ENSG00000131238	PPT1	FALSE
139743	MR-IVW	M27718	creatine	9385_4_GAA_GAA	9385_4_GAA_GAA	1	0.0513379	0.0448693	0.252555	DeCODE	P10253	Shin et al.	creatine	HMDB0000064	ENSG00000171298	GAA	FALSE
139744	MR-IVW	M27718	creatine	9482_110_NUDT9_NUDT9	9482_110_NUDT9_NUDT9	1	-0.0385402	0.0448697	0.390376	DeCODE	Q9BW91	Shin et al.	creatine	HMDB0000064	ENSG00000170502	NUDT9	FALSE
139745	MR-IVW	M27718	creatine	9504_19_RAB27A_RB27A	9504_19_RAB27A_RB27A	1	-0.0534578	0.0448693	0.233492	DeCODE	P51159	Shin et al.	creatine	HMDB0000064	ENSG00000069974	RAB27A	FALSE
139746	MR-IVW	M27718	creatine	9518_95_PLA1A_PLA1A	9518_95_PLA1A_PLA1A	1	-0.0304031	0.0448699	0.498036	DeCODE	Q53H76	Shin et al.	creatine	HMDB0000064	ENSG00000144837	PLA1A	FALSE
139747	MR-IVW	M27718	creatine	9759_13_IDO1_INDO	9759_13_IDO1_INDO	1	-0.0827973	0.044868	0.0649863	DeCODE	P14902	Shin et al.	creatine	HMDB0000064	ENSG00000131203	IDO1	FALSE
139748	MR-IVW	M27718	creatine	9828_86_LDHC_LDHC	9828_86_LDHC_LDHC	1	-0.0632603	0.0448689	0.158572	DeCODE	P07864	Shin et al.	creatine	HMDB0000064	ENSG00000166796	LDHC	FALSE
139749	MR-IVW	M27718	creatine	9834_62_ADH1B_ADH1B	9834_62_ADH1B_ADH1B	1	-0.00832566	0.0448701	0.852797	DeCODE	P00325	Shin et al.	creatine	HMDB0000064	ENSG00000196616	ADH1B	FALSE
139750	MR-IVW	M27718	creatine	9840_2_CDC42_Cdc42Hs	9840_2_CDC42_Cdc42Hs	1	-0.0204795	0.04487	0.64809	DeCODE	P60953	Shin et al.	creatine	HMDB0000064	ENSG00000070831	CDC42	FALSE
139751	MR-IVW	M27718	creatine	9855_10_RHOA_Rho_A	9855_10_RHOA_Rho_A	1	-0.0154022	0.0448701	0.731401	DeCODE	P61586	Shin et al.	creatine	HMDB0000064	ENSG00000067560	RHOA	FALSE
139752	MR-IVW	M27718	creatine	9856_22_DHPS_DHYS	9856_22_DHPS_DHYS	1	-0.0521312	0.0448693	0.245298	DeCODE	P49366	Shin et al.	creatine	HMDB0000064	ENSG00000095059	DHPS	FALSE
139753	MR-IVW	M27718	creatine	9859_180_SAT1_SSAT_1	9859_180_SAT1_SSAT_1	1	-0.0587358	0.0448691	0.190518	DeCODE	P21673	Shin et al.	creatine	HMDB0000064	ENSG00000130066	SAT1	FALSE
139754	MR-IVW	M27718	creatine	9867_23_FBP2_F16P2	9867_23_FBP2_F16P2	1	-0.0271117	0.0448699	0.545691	DeCODE	O00757	Shin et al.	creatine	HMDB0000064	ENSG00000130957	FBP2	FALSE
139755	MR-IVW	M27718	creatine	9870_17_WARS_SYWC	9870_17_WARS_SYWC	1	-0.122387	0.0448654	0.00637447	DeCODE	P23381	Shin et al.	creatine	HMDB0000064	ENSG00000140105	WARS	FALSE
139756	MR-IVW	M27718	creatine	9880_33_TDO2_T23O	9880_33_TDO2_T23O	1	-0.104772	0.0448667	0.019534	DeCODE	P48775	Shin et al.	creatine	HMDB0000064	ENSG00000151790	TDO2	FALSE
139757	MR-IVW	M27718	creatine	9885_41_RAP2A_RAP2A	9885_41_RAP2A_RAP2A	1	-0.0224938	0.04487	0.616153	DeCODE	P10114	Shin et al.	creatine	HMDB0000064	ENSG00000125249	RAP2A	FALSE
139758	MR-IVW	M27718	creatine	9910_9_MTAP_MTAP	9910_9_MTAP_MTAP	1	0.0056684	0.0448701	0.899471	DeCODE	Q13126	Shin et al.	creatine	HMDB0000064	ENSG00000099810	MTAP	FALSE
139762	MR-IVW	M27718	creatine	ACADM:P11310:OID31277:v1:Oncology_II	ACADM:P11310:OID31277:v1:Oncology_II	1	-0.0293002	0.0462081	0.526021	PPP	P11310	Shin et al.	creatine	HMDB0000064	ENSG00000117054	ACADM	FALSE
139763	MR-IVW	M27718	creatine	ACHE:P22303:OID30585:v1:Inflammation_II	ACHE:P22303:OID30585:v1:Inflammation_II	1	0.13589	0.0463053	0.00333909	PPP	P22303	Shin et al.	creatine	HMDB0000064	ENSG00000087085	ACHE	FALSE
139765	MR-IVW	M27718	creatine	ACOT13:Q9NPJ3:OID31522:v1:Oncology_II	ACOT13:Q9NPJ3:OID31522:v1:Oncology_II	1	-0.1012	0.0458888	0.0274303	PPP	Q9NPJ3	Shin et al.	creatine	HMDB0000064	ENSG00000112304	ACOT13	FALSE
139766	MR-IVW	M27718	creatine	ACOX1:Q15067:OID20124:v1:Cardiometabolic	ACOX1:Q15067:OID20124:v1:Cardiometabolic	1	-0.114625	0.045958	0.0126267	PPP	Q15067	Shin et al.	creatine	HMDB0000064	ENSG00000161533	ACOX1	FALSE
139769	MR-IVW	M27718	creatine	ACP5:P13686:OID20314:v1:Cardiometabolic	ACP5:P13686:OID20314:v1:Cardiometabolic	1	0.00835431	0.0458243	0.855338	PPP	P13686	Shin et al.	creatine	HMDB0000064	ENSG00000102575	ACP5	FALSE
139770	MR-IVW	M27718	creatine	ACP6:Q9NPH0:OID21432:v1:Oncology	ACP6:Q9NPH0:OID21432:v1:Oncology	1	-0.0206914	0.0458175	0.651554	PPP	Q9NPH0	Shin et al.	creatine	HMDB0000064	ENSG00000162836	ACP6	FALSE
139771	MR-IVW	M27718	creatine	ACY1:Q03154:OID20137:v1:Cardiometabolic	ACY1:Q03154:OID20137:v1:Cardiometabolic	1	0.112307	0.0459581	0.0145379	PPP	Q03154	Shin et al.	creatine	HMDB0000064	ENSG00000114786	ACY1	FALSE
139772	MR-IVW	M27718	creatine	ACYP1:P07311:OID30642:v1:Inflammation_II	ACYP1:P07311:OID30642:v1:Inflammation_II	1	-0.143845	0.0463948	0.00193217	PPP	P07311	Shin et al.	creatine	HMDB0000064	ENSG00000119640	ACYP1	FALSE
139774	MR-IVW	M27718	creatine	ADA2:Q9NZK5:OID20394:v1:Cardiometabolic	ADA2:Q9NZK5:OID20394:v1:Cardiometabolic	1	0.138222	0.0461503	0.0027441	PPP	Q9NZK5	Shin et al.	creatine	HMDB0000064	ENSG00000093072	CECR1	FALSE
139775	MR-IVW	M27718	creatine	ADA:P00813:OID20645:v1:Inflammation	ADA:P00813:OID20645:v1:Inflammation	1	-0.0201629	0.0457212	0.659215	PPP	P00813	Shin et al.	creatine	HMDB0000064	ENSG00000196839	ADA	FALSE
139777	MR-IVW	M27718	creatine	ADH1B:P00325:OID30612:v1:Inflammation_II	ADH1B:P00325:OID30612:v1:Inflammation_II	1	0.0795593	0.0463092	0.0857964	PPP	P00325	Shin et al.	creatine	HMDB0000064	ENSG00000196616	ADH1B	FALSE
139779	MR-IVW	M27718	creatine	ADH4:P08319:OID20117:v1:Cardiometabolic	ADH4:P08319:OID20117:v1:Cardiometabolic	1	0.131245	0.0464065	0.00468165	PPP	P08319	Shin et al.	creatine	HMDB0000064	ENSG00000198099	ADH4	FALSE
139783	MR-IVW	M27718	creatine	AHCY:P23526:OID20199:v1:Cardiometabolic	AHCY:P23526:OID20199:v1:Cardiometabolic	1	-0.0441826	0.0459616	0.336404	PPP	P23526	Shin et al.	creatine	HMDB0000064	ENSG00000101444	AHCY	FALSE
139784	MR-IVW	M27718	creatine	AK2:P54819:OID31142:v1:Neurology_II	AK2:P54819:OID31142:v1:Neurology_II	1	-0.0633557	0.0458522	0.167052	PPP	P54819	Shin et al.	creatine	HMDB0000064	ENSG00000004455	AK2	FALSE
139785	MR-IVW	M27718	creatine	ALDH5A1:P51649:OID31047:v1:Neurology_II	ALDH5A1:P51649:OID31047:v1:Neurology_II	1	-0.0455689	0.0458386	0.320166	PPP	P51649	Shin et al.	creatine	HMDB0000064	ENSG00000112294	ALDH5A1	FALSE
139789	MR-IVW	M27718	creatine	ALPI:P09923:OID30497:v1:Inflammation_II	ALPI:P09923:OID30497:v1:Inflammation_II	1	0.101232	0.0464523	0.0293125	PPP	P09923	Shin et al.	creatine	HMDB0000064	ENSG00000163295	ALPI	FALSE
139790	MR-IVW	M27718	creatine	ALPP:P05187:OID21383:v1:Oncology	ALPP:P05187:OID21383:v1:Oncology	1	0.0523585	0.0460708	0.255757	PPP	P05187	Shin et al.	creatine	HMDB0000064	ENSG00000163283	ALPP	FALSE
139791	MR-IVW	M27718	creatine	AMDHD2:Q9Y303:OID30366:v1:Cardiometabolic_II	AMDHD2:Q9Y303:OID30366:v1:Cardiometabolic_II	1	-0.0145426	0.0458054	0.750874	PPP	Q9Y303	Shin et al.	creatine	HMDB0000064	ENSG00000162066	AMDHD2	FALSE
139792	MR-IVW	M27718	creatine	AMPD3:Q01432:OID31139:v1:Neurology_II	AMPD3:Q01432:OID31139:v1:Neurology_II	1	0.114985	0.0458492	0.012145	PPP	Q01432	Shin et al.	creatine	HMDB0000064	ENSG00000133805	AMPD3	FALSE
139793	MR-IVW	M27718	creatine	AMY1A_AMY1B_AMY1C:P0DUB6_P0DTE7_P0DTE8:OID30707:v1:Inflammation_II	AMY1A_AMY1B_AMY1C:P0DUB6_P0DTE7_P0DTE8:OID30707:v1:Inflammation_II	1	0.028105	0.0473072	0.552448	PPP	P0DUB6_P0DTE7_P0DTE8	Shin et al.	creatine	HMDB0000064	ENSG00000187733	AMY1C	FALSE
139794	MR-IVW	M27718	creatine	AMY2A:P04746:OID20333:v1:Cardiometabolic	AMY2A:P04746:OID20333:v1:Cardiometabolic	1	0.0149124	0.0470881	0.751478	PPP	P04746	Shin et al.	creatine	HMDB0000064	ENSG00000243480	AMY2A	FALSE
139795	MR-IVW	M27718	creatine	AMY2B:P19961:OID20340:v1:Cardiometabolic	AMY2B:P19961:OID20340:v1:Cardiometabolic	1	-0.0122132	0.0478845	0.79868	PPP	P19961	Shin et al.	creatine	HMDB0000064	ENSG00000240038	AMY2B	FALSE
139796	MR-IVW	M27718	creatine	ANPEP:P15144:OID20350:v1:Cardiometabolic	ANPEP:P15144:OID20350:v1:Cardiometabolic	1	0.099875	0.0459236	0.0296444	PPP	P15144	Shin et al.	creatine	HMDB0000064	ENSG00000166825	ANPEP	FALSE
139798	MR-IVW	M27718	creatine	AOC3:Q16853:OID20389:v1:Cardiometabolic	AOC3:Q16853:OID20389:v1:Cardiometabolic	1	0.10061	0.04588	0.0283154	PPP	Q16853	Shin et al.	creatine	HMDB0000064	ENSG00000131471	AOC3	FALSE
139800	MR-IVW	M27718	creatine	ARF6:P62330:OID31523:v1:Oncology_II	ARF6:P62330:OID31523:v1:Oncology_II	1	-0.114574	0.0458879	0.0125311	PPP	P62330	Shin et al.	creatine	HMDB0000064	ENSG00000165527	ARF6	FALSE
139801	MR-IVW	M27718	creatine	ARG1:P05089:OID21445:v1:Oncology	ARG1:P05089:OID21445:v1:Oncology	1	0.0588312	0.0461243	0.202135	PPP	P05089	Shin et al.	creatine	HMDB0000064	ENSG00000118520	ARG1	FALSE
139802	MR-IVW	M27718	creatine	ARG2:P78540:OID31339:v1:Oncology_II	ARG2:P78540:OID31339:v1:Oncology_II	1	-0.0427672	0.0459044	0.351514	PPP	P78540	Shin et al.	creatine	HMDB0000064	ENSG00000081181	ARG2	FALSE
139804	MR-IVW	M27718	creatine	ARSA:P15289:OID21138:v1:Neurology	ARSA:P15289:OID21138:v1:Neurology	1	-0.0401222	0.0459658	0.382733	PPP	P15289	Shin et al.	creatine	HMDB0000064	ENSG00000100299	ARSA	FALSE
139808	MR-IVW	M27718	creatine	ASS1:P00966:OID30170:v1:Cardiometabolic_II	ASS1:P00966:OID30170:v1:Cardiometabolic_II	1	0.439892	0.0464764	2.94022e-21	PPP	P00966	Shin et al.	creatine	HMDB0000064	ENSG00000130707	ASS1	FALSE
139810	MR-IVW	M27718	creatine	BCAT1:P54687:OID30312:v1:Cardiometabolic_II	BCAT1:P54687:OID30312:v1:Cardiometabolic_II	1	-0.10815	0.0457895	0.0181819	PPP	P54687	Shin et al.	creatine	HMDB0000064	ENSG00000060982	BCAT1	FALSE
139811	MR-IVW	M27718	creatine	BCAT2:O15382:OID30844:v1:Neurology_II	BCAT2:O15382:OID30844:v1:Neurology_II	1	-0.0470292	0.0465354	0.312203	PPP	O15382	Shin et al.	creatine	HMDB0000064	ENSG00000105552	BCAT2	FALSE
139812	MR-IVW	M27718	creatine	BCHE:P06276:OID30717:v1:Inflammation_II	BCHE:P06276:OID30717:v1:Inflammation_II	1	-0.22881	0.0461747	7.22137e-07	PPP	P06276	Shin et al.	creatine	HMDB0000064	ENSG00000114200	BCHE	FALSE
139813	MR-IVW	M27718	creatine	BHMT2:Q9H2M3:OID30051:v1:Cardiometabolic_II	BHMT2:Q9H2M3:OID30051:v1:Cardiometabolic_II	1	0.0203204	0.0465396	0.662383	PPP	Q9H2M3	Shin et al.	creatine	HMDB0000064	ENSG00000132840	BHMT2	FALSE
139815	MR-IVW	M27718	creatine	BLVRB:P30043:OID21141:v1:Neurology	BLVRB:P30043:OID21141:v1:Neurology	1	-0.0111651	0.0459663	0.808085	PPP	P30043	Shin et al.	creatine	HMDB0000064	ENSG00000090013	BLVRB	FALSE
139817	MR-IVW	M27718	creatine	BST1:Q10588:OID21051:v1:Neurology	BST1:Q10588:OID21051:v1:Neurology	1	0.239331	0.0457614	1.69529e-07	PPP	Q10588	Shin et al.	creatine	HMDB0000064	ENSG00000109743	BST1	FALSE
139819	MR-IVW	M27718	creatine	CANT1:Q8WVQ1:OID20181:v1:Cardiometabolic	CANT1:Q8WVQ1:OID20181:v1:Cardiometabolic	1	-0.00929544	0.0459622	0.839728	PPP	Q8WVQ1	Shin et al.	creatine	HMDB0000064	ENSG00000171302	CANT1	FALSE
139822	MR-IVW	M27718	creatine	CBS:P35520:OID30200:v1:Cardiometabolic_II	CBS:P35520:OID30200:v1:Cardiometabolic_II	1	0.130147	0.0464073	0.00504019	PPP	P35520	Shin et al.	creatine	HMDB0000064	ENSG00000160200	CBS	FALSE
139823	MR-IVW	M27718	creatine	CDA:P32320:OID30345:v1:Cardiometabolic_II	CDA:P32320:OID30345:v1:Cardiometabolic_II	1	-0.0829355	0.0458377	0.0703999	PPP	P32320	Shin et al.	creatine	HMDB0000064	ENSG00000158825	CDA	FALSE
139827	MR-IVW	M27718	creatine	CES1:P23141:OID20244:v1:Cardiometabolic	CES1:P23141:OID20244:v1:Cardiometabolic	1	-0.0507564	0.0459021	0.268834	PPP	P23141	Shin et al.	creatine	HMDB0000064	ENSG00000198848	CES1	FALSE
139828	MR-IVW	M27718	creatine	CES2:O00748:OID21366:v1:Oncology	CES2:O00748:OID21366:v1:Oncology	1	-0.0194192	0.0460716	0.673389	PPP	O00748	Shin et al.	creatine	HMDB0000064	ENSG00000172831	CES2	FALSE
139829	MR-IVW	M27718	creatine	CHAC2:Q8WUX2:OID21230:v1:Oncology	CHAC2:Q8WUX2:OID21230:v1:Oncology	1	-0.10185	0.0465045	0.0285166	PPP	Q8WUX2	Shin et al.	creatine	HMDB0000064	ENSG00000143942	CHAC2	FALSE
139832	MR-IVW	M27718	creatine	CKB:P12277:OID30400:v1:Cardiometabolic_II	CKB:P12277:OID30400:v1:Cardiometabolic_II	1	-0.102518	0.0458021	0.0252032	PPP	P12277	Shin et al.	creatine	HMDB0000064	ENSG00000166165	CKB	FALSE
139834	MR-IVW	M27718	creatine	CKMT1A_CKMT1B:P12532:OID20721:v1:Inflammation	CKMT1A_CKMT1B:P12532:OID20721:v1:Inflammation	1	0.00805036	0.0460765	0.861302	PPP	P12532	Shin et al.	creatine	HMDB0000064	ENSG00000237289	CKMT1A	FALSE
139835	MR-IVW	M27718	creatine	CNDP1:Q96KN2:OID20347:v1:Cardiometabolic	CNDP1:Q96KN2:OID20347:v1:Cardiometabolic	1	0.255772	0.0458622	2.44734e-08	PPP	Q96KN2	Shin et al.	creatine	HMDB0000064	ENSG00000150656	CNDP1	FALSE
139837	MR-IVW	M27718	creatine	COMT:P21964:OID20086:v1:Cardiometabolic	COMT:P21964:OID20086:v1:Cardiometabolic	1	-0.0975768	0.0465806	0.036189	PPP	P21964	Shin et al.	creatine	HMDB0000064	ENSG00000093010	COMT	FALSE
139840	MR-IVW	M27718	creatine	DARS1:P14868:OID20903:v1:Neurology	DARS1:P14868:OID20903:v1:Neurology	1	-0.0601246	0.0461795	0.192924	PPP	P14868	Shin et al.	creatine	HMDB0000064	ENSG00000115866	DARS	FALSE
139841	MR-IVW	M27718	creatine	DBH:P09172:OID30703:v1:Inflammation_II	DBH:P09172:OID30703:v1:Inflammation_II	1	-0.0366037	0.0458104	0.424275	PPP	P09172	Shin et al.	creatine	HMDB0000064	ENSG00000123454	DBH	FALSE
139842	MR-IVW	M27718	creatine	DGKA:P23743:OID30546:v1:Inflammation_II	DGKA:P23743:OID30546:v1:Inflammation_II	1	-0.0841473	0.0464534	0.0700735	PPP	P23743	Shin et al.	creatine	HMDB0000064	ENSG00000065357	DGKA	FALSE
139844	MR-IVW	M27718	creatine	DGKZ:Q13574:OID20466:v1:Inflammation	DGKZ:Q13574:OID20466:v1:Inflammation	1	-0.0229602	0.0463831	0.620591	PPP	Q13574	Shin et al.	creatine	HMDB0000064	ENSG00000149091	DGKZ	FALSE
139845	MR-IVW	M27718	creatine	DHODH:Q02127:OID30137:v1:Cardiometabolic_II	DHODH:Q02127:OID30137:v1:Cardiometabolic_II	1	0.0525038	0.0465388	0.259247	PPP	Q02127	Shin et al.	creatine	HMDB0000064	ENSG00000102967	DHODH	FALSE
139846	MR-IVW	M27718	creatine	DHPS:P49366:OID31357:v1:Oncology_II	DHPS:P49366:OID31357:v1:Oncology_II	1	-0.0451763	0.0459044	0.325047	PPP	P49366	Shin et al.	creatine	HMDB0000064	ENSG00000095059	DHPS	FALSE
139847	MR-IVW	M27718	creatine	DNM1:Q05193:OID31458:v1:Oncology_II	DNM1:Q05193:OID31458:v1:Oncology_II	1	-0.117006	0.0458877	0.0107776	PPP	Q05193	Shin et al.	creatine	HMDB0000064	ENSG00000106976	DNM1	FALSE
139848	MR-IVW	M27718	creatine	DNM3:Q9UQ16:OID31000:v1:Neurology_II	DNM3:Q9UQ16:OID31000:v1:Neurology_II	1	-0.242253	0.0458203	1.24321e-07	PPP	Q9UQ16	Shin et al.	creatine	HMDB0000064	ENSG00000197959	DNM3	FALSE
139849	MR-IVW	M27718	creatine	DTYMK:P23919:OID30308:v1:Cardiometabolic_II	DTYMK:P23919:OID30308:v1:Cardiometabolic_II	1	-0.135195	0.0457874	0.00315041	PPP	P23919	Shin et al.	creatine	HMDB0000064	ENSG00000168393	DTYMK	FALSE
139851	MR-IVW	M27718	creatine	ENOPH1:Q9UHY7:OID31349:v1:Oncology_II	ENOPH1:Q9UHY7:OID31349:v1:Oncology_II	1	-0.00984284	0.045905	0.830221	PPP	Q9UHY7	Shin et al.	creatine	HMDB0000064	ENSG00000145293	ENOPH1	FALSE
139853	MR-IVW	M27718	creatine	ENPP7:Q6UWV6:OID20689:v1:Inflammation	ENPP7:Q6UWV6:OID20689:v1:Inflammation	1	0.138464	0.0467236	0.00304195	PPP	Q6UWV6	Shin et al.	creatine	HMDB0000064	ENSG00000182156	ENPP7	FALSE
139858	MR-IVW	M27718	creatine	ENTPD5:O75356:OID20104:v1:Cardiometabolic	ENTPD5:O75356:OID20104:v1:Cardiometabolic	1	-0.100641	0.0464088	0.0301143	PPP	O75356	Shin et al.	creatine	HMDB0000064	ENSG00000187097	ENTPD5	FALSE
139860	MR-IVW	M27718	creatine	ENTPD6:O75354:OID20100:v1:Cardiometabolic	ENTPD6:O75354:OID20100:v1:Cardiometabolic	1	-0.0441965	0.0464114	0.340957	PPP	O75354	Shin et al.	creatine	HMDB0000064	ENSG00000197586	ENTPD6	FALSE
139864	MR-IVW	M27718	creatine	FARSA:Q9Y285:OID30887:v1:Neurology_II	FARSA:Q9Y285:OID30887:v1:Neurology_II	1	-0.0843239	0.046428	0.0693352	PPP	Q9Y285	Shin et al.	creatine	HMDB0000064	ENSG00000179115	FARSA	FALSE
139866	MR-IVW	M27718	creatine	FBP1:P09467:OID20227:v1:Cardiometabolic	FBP1:P09467:OID20227:v1:Cardiometabolic	1	0.12912	0.0459568	0.00496032	PPP	P09467	Shin et al.	creatine	HMDB0000064	ENSG00000165140	FBP1	FALSE
139870	MR-IVW	M27718	creatine	FOLH1:Q04609:OID30430:v1:Inflammation_II	FOLH1:Q04609:OID30430:v1:Inflammation_II	1	0.0770161	0.0464537	0.0973358	PPP	Q04609	Shin et al.	creatine	HMDB0000064	ENSG00000086205	FOLH1	FALSE
139871	MR-IVW	M27718	creatine	GAD1:Q99259:OID31166:v1:Oncology_II	GAD1:Q99259:OID31166:v1:Oncology_II	1	0.0344139	0.0466516	0.46071	PPP	Q99259	Shin et al.	creatine	HMDB0000064	ENSG00000128683	GAD1	FALSE
139872	MR-IVW	M27718	creatine	GAD2:Q05329:OID30449:v1:Inflammation_II	GAD2:Q05329:OID30449:v1:Inflammation_II	1	0.103964	0.0464521	0.0252149	PPP	Q05329	Shin et al.	creatine	HMDB0000064	ENSG00000136750	GAD2	FALSE
139873	MR-IVW	M27718	creatine	GAMT:Q14353:OID30133:v1:Cardiometabolic_II	GAMT:Q14353:OID30133:v1:Cardiometabolic_II	1	0.0997325	0.0465365	0.0321047	PPP	Q14353	Shin et al.	creatine	HMDB0000064	ENSG00000130005	GAMT	FALSE
139874	MR-IVW	M27718	creatine	GAPDH:P04406:OID30600:v1:Inflammation_II	GAPDH:P04406:OID30600:v1:Inflammation_II	1	-0.122323	0.0468401	0.00901443	PPP	P04406	Shin et al.	creatine	HMDB0000064	ENSG00000111640	GAPDH	FALSE
139876	MR-IVW	M27718	creatine	GART:P22102:OID31004:v1:Neurology_II	GART:P22102:OID31004:v1:Neurology_II	1	-0.0291637	0.045839	0.524632	PPP	P22102	Shin et al.	creatine	HMDB0000064	ENSG00000159131	GART	FALSE
139879	MR-IVW	M27718	creatine	GGCT:O75223:OID30304:v1:Cardiometabolic_II	GGCT:O75223:OID30304:v1:Cardiometabolic_II	1	-0.11143	0.0458339	0.0150503	PPP	O75223	Shin et al.	creatine	HMDB0000064	ENSG00000006625	GGCT	FALSE
139880	MR-IVW	M27718	creatine	GLA:P06280:OID30594:v1:Inflammation_II	GLA:P06280:OID30594:v1:Inflammation_II	1	-0.110033	0.0463499	0.0175987	PPP	P06280	Shin et al.	creatine	HMDB0000064	ENSG00000102393	GLA	FALSE
139881	MR-IVW	M27718	creatine	GMPR2:Q9P2T1:OID30623:v1:Inflammation_II	GMPR2:Q9P2T1:OID30623:v1:Inflammation_II	1	-0.132104	0.0463056	0.00433251	PPP	Q9P2T1	Shin et al.	creatine	HMDB0000064	ENSG00000100938	GMPR2	FALSE
139882	MR-IVW	M27718	creatine	GMPR:P36959:OID20641:v1:Inflammation	GMPR:P36959:OID20641:v1:Inflammation	1	0.000457446	0.0457213	0.992017	PPP	P36959	Shin et al.	creatine	HMDB0000064	ENSG00000137198	GMPR	FALSE
139886	MR-IVW	M27718	creatine	GUK1:Q16774:OID30148:v1:Cardiometabolic_II	GUK1:Q16774:OID30148:v1:Cardiometabolic_II	1	0.096766	0.0465366	0.0375852	PPP	Q16774	Shin et al.	creatine	HMDB0000064	ENSG00000143774	GUK1	FALSE
139887	MR-IVW	M27718	creatine	HARS1:P12081:OID21086:v1:Neurology	HARS1:P12081:OID21086:v1:Neurology	1	-0.0789368	0.0459643	0.0859153	PPP	P12081	Shin et al.	creatine	HMDB0000064	ENSG00000170445	HARS	FALSE
139888	MR-IVW	M27718	creatine	HDDC2:Q7Z4H3:OID31447:v1:Oncology_II	HDDC2:Q7Z4H3:OID31447:v1:Oncology_II	1	-0.0172438	0.045892	0.707104	PPP	Q7Z4H3	Shin et al.	creatine	HMDB0000064	ENSG00000111906	HDDC2	FALSE
139891	MR-IVW	M27718	creatine	HK2:P52789:OID20065:v1:Cardiometabolic	HK2:P52789:OID20065:v1:Cardiometabolic	1	-0.0655196	0.0464107	0.158028	PPP	P52789	Shin et al.	creatine	HMDB0000064	ENSG00000159399	HK2	FALSE
139892	MR-IVW	M27718	creatine	HMGCL:P35914:OID30214:v1:Cardiometabolic_II	HMGCL:P35914:OID30214:v1:Cardiometabolic_II	1	-0.0962061	0.0464098	0.038175	PPP	P35914	Shin et al.	creatine	HMDB0000064	ENSG00000117305	HMGCL	FALSE
139893	MR-IVW	M27718	creatine	HMOX1:P09601:OID20217:v1:Cardiometabolic	HMOX1:P09601:OID20217:v1:Cardiometabolic	1	-0.279852	0.0462454	1.43547e-09	PPP	P09601	Shin et al.	creatine	HMDB0000064	ENSG00000100292	HMOX1	FALSE
139895	MR-IVW	M27718	creatine	HMOX2:P30519:OID20887:v1:Neurology	HMOX2:P30519:OID20887:v1:Neurology	1	-0.0210929	0.0464971	0.650089	PPP	P30519	Shin et al.	creatine	HMDB0000064	ENSG00000103415	HMOX2	FALSE
139896	MR-IVW	M27718	creatine	HNMT:P50135:OID20975:v1:Neurology	HNMT:P50135:OID20975:v1:Neurology	1	-0.1665	0.0462528	0.000318472	PPP	P50135	Shin et al.	creatine	HMDB0000064	ENSG00000150540	HNMT	FALSE
139898	MR-IVW	M27718	creatine	HRAS:P01112:OID31263:v1:Oncology_II	HRAS:P01112:OID31263:v1:Oncology_II	1	-0.0430666	0.0462487	0.351752	PPP	P01112	Shin et al.	creatine	HMDB0000064	ENSG00000174775	HRAS	FALSE
139901	MR-IVW	M27718	creatine	IDO1:P14902:OID30230:v1:Cardiometabolic_II	IDO1:P14902:OID30230:v1:Cardiometabolic_II	1	-0.0553384	0.0464118	0.23313	PPP	P14902	Shin et al.	creatine	HMDB0000064	ENSG00000131203	IDO1	FALSE
139902	MR-IVW	M27718	creatine	IDO1:P14902:OID30563:v1:Inflammation_II	IDO1:P14902:OID30563:v1:Inflammation_II	1	-0.0437338	0.0464551	0.346489	PPP	P14902	Shin et al.	creatine	HMDB0000064	ENSG00000131203	IDO1	FALSE
139903	MR-IVW	M27718	creatine	IDO1:P14902:OID31050:v1:Neurology_II	IDO1:P14902:OID31050:v1:Neurology_II	1	-0.0768069	0.0458373	0.0938088	PPP	P14902	Shin et al.	creatine	HMDB0000064	ENSG00000131203	IDO1	FALSE
139904	MR-IVW	M27718	creatine	IDO1:P14902:OID31474:v1:Oncology_II	IDO1:P14902:OID31474:v1:Oncology_II	1	-0.0647695	0.0458908	0.158131	PPP	P14902	Shin et al.	creatine	HMDB0000064	ENSG00000131203	IDO1	FALSE
139907	MR-IVW	M27718	creatine	IL18R1:Q13478:OID20652:v1:Inflammation	IL18R1:Q13478:OID20652:v1:Inflammation	1	-0.0486521	0.0457205	0.287275	PPP	Q13478	Shin et al.	creatine	HMDB0000064	ENSG00000115604	IL18R1	FALSE
139908	MR-IVW	M27718	creatine	IL18RAP:O95256:OID20900:v1:Neurology	IL18RAP:O95256:OID20900:v1:Neurology	1	-0.0320758	0.046267	0.488137	PPP	O95256	Shin et al.	creatine	HMDB0000064	ENSG00000115607	IL18RAP	FALSE
139910	MR-IVW	M27718	creatine	IL1R1:P14778:OID21116:v1:Neurology	IL1R1:P14778:OID21116:v1:Neurology	1	0.186788	0.045996	4.88709e-05	PPP	P14778	Shin et al.	creatine	HMDB0000064	ENSG00000115594	IL1R1	FALSE
139913	MR-IVW	M27718	creatine	IL1RAP:Q9NPH3:OID21126:v1:Neurology	IL1RAP:Q9NPH3:OID21126:v1:Neurology	1	-0.122384	0.0459615	0.00775042	PPP	Q9NPH3	Shin et al.	creatine	HMDB0000064	ENSG00000196083	IL1RAP	FALSE
139915	MR-IVW	M27718	creatine	IL1RL1:Q01638:OID20250:v1:Cardiometabolic	IL1RL1:Q01638:OID20250:v1:Cardiometabolic	1	0.128699	0.0457758	0.00493113	PPP	Q01638	Shin et al.	creatine	HMDB0000064	ENSG00000115602	IL1RL1	FALSE
139917	MR-IVW	M27718	creatine	IL1RL2:Q9HB29:OID20487:v1:Inflammation	IL1RL2:Q9HB29:OID20487:v1:Inflammation	1	-0.035639	0.0463829	0.44227	PPP	Q9HB29	Shin et al.	creatine	HMDB0000064	ENSG00000115598	IL1RL2	FALSE
139921	MR-IVW	M27718	creatine	INPP1:P49441:OID21345:v1:Oncology	INPP1:P49441:OID21345:v1:Oncology	1	-0.0688949	0.0460702	0.134801	PPP	P49441	Shin et al.	creatine	HMDB0000064	ENSG00000151689	INPP1	FALSE
139922	MR-IVW	M27718	creatine	INPPL1:O15357:OID21314:v1:Oncology	INPPL1:O15357:OID21314:v1:Oncology	1	-0.0285428	0.0460715	0.535565	PPP	O15357	Shin et al.	creatine	HMDB0000064	ENSG00000165458	INPPL1	FALSE
139924	MR-IVW	M27718	creatine	KDM3A:Q9Y4C1:OID30426:v1:Inflammation_II	KDM3A:Q9Y4C1:OID30426:v1:Inflammation_II	1	0.156413	0.0464477	0.000758481	PPP	Q9Y4C1	Shin et al.	creatine	HMDB0000064	ENSG00000115548	KDM3A	FALSE
139925	MR-IVW	M27718	creatine	KHK:P50053:OID30241:v1:Cardiometabolic_II	KHK:P50053:OID30241:v1:Cardiometabolic_II	1	-0.00783574	0.0464128	0.865932	PPP	P50053	Shin et al.	creatine	HMDB0000064	ENSG00000138030	KHK	FALSE
139929	MR-IVW	M27718	creatine	KYNU:Q16719:OID20669:v1:Inflammation	KYNU:Q16719:OID20669:v1:Inflammation	1	-0.0751112	0.0457195	0.10041	PPP	Q16719	Shin et al.	creatine	HMDB0000064	ENSG00000115919	KYNU	FALSE
139932	MR-IVW	M27718	creatine	LYPLA2:O95372:OID30817:v1:Neurology_II	LYPLA2:O95372:OID30817:v1:Neurology_II	1	0.0474196	0.0465354	0.308203	PPP	O95372	Shin et al.	creatine	HMDB0000064	ENSG00000011009	LYPLA2	FALSE
139934	MR-IVW	M27718	creatine	MARS1:P56192:OID30658:v1:Inflammation_II	MARS1:P56192:OID30658:v1:Inflammation_II	1	-0.0758902	0.046352	0.101577	PPP	P56192	Shin et al.	creatine	HMDB0000064	ENSG00000166986	MARS1	FALSE
139935	MR-IVW	M27718	creatine	MGLL:Q99685:OID20711:v1:Inflammation	MGLL:Q99685:OID20711:v1:Inflammation	1	-0.11909	0.0458957	0.00946493	PPP	Q99685	Shin et al.	creatine	HMDB0000064	ENSG00000074416	MGLL	FALSE
139939	MR-IVW	M27718	creatine	MSRA:Q9UJ68:OID21513:v1:Oncology	MSRA:Q9UJ68:OID21513:v1:Oncology	1	-0.119506	0.0458699	0.0091784	PPP	Q9UJ68	Shin et al.	creatine	HMDB0000064	ENSG00000175806	MSRA	FALSE
139942	MR-IVW	M27718	creatine	MTR:Q99707:OID30110:v1:Cardiometabolic_II	MTR:Q99707:OID30110:v1:Cardiometabolic_II	1	0.0583593	0.0465386	0.209843	PPP	Q99707	Shin et al.	creatine	HMDB0000064	ENSG00000116984	MTR	FALSE
139943	MR-IVW	M27718	creatine	MVK:Q03426:OID20459:v1:Inflammation	MVK:Q03426:OID20459:v1:Inflammation	1	-0.0186188	0.0463832	0.688116	PPP	Q03426	Shin et al.	creatine	HMDB0000064	ENSG00000110921	MVK	FALSE
139946	MR-IVW	M27718	creatine	NADK:O95544:OID20178:v1:Cardiometabolic	NADK:O95544:OID20178:v1:Cardiometabolic	1	-0.0679199	0.0459607	0.139466	PPP	O95544	Shin et al.	creatine	HMDB0000064	ENSG00000008130	NADK	FALSE
139949	MR-IVW	M27718	creatine	NAMPT:P43490:OID21227:v1:Oncology	NAMPT:P43490:OID21227:v1:Oncology	1	-0.0425126	0.0465073	0.360661	PPP	P43490	Shin et al.	creatine	HMDB0000064	ENSG00000105835	NAMPT	FALSE
139950	MR-IVW	M27718	creatine	NAPRT:Q6XQN6:OID31114:v1:Neurology_II	NAPRT:Q6XQN6:OID31114:v1:Neurology_II	1	0.0297391	0.0458532	0.516615	PPP	Q6XQN6	Shin et al.	creatine	HMDB0000064	ENSG00000147813	NAPRT	FALSE
139951	MR-IVW	M27718	creatine	NARS1:O43776:OID31035:v1:Neurology_II	NARS1:O43776:OID31035:v1:Neurology_II	1	-0.0948016	0.0458363	0.0386153	PPP	O43776	Shin et al.	creatine	HMDB0000064	ENSG00000134440	NARS1	FALSE
139954	MR-IVW	M27718	creatine	NME1:P15531:OID30451:v1:Inflammation_II	NME1:P15531:OID30451:v1:Inflammation_II	1	0.0965071	0.0464526	0.0377519	PPP	P15531	Shin et al.	creatine	HMDB0000064	ENSG00000239672	NME1	FALSE
139955	MR-IVW	M27718	creatine	NME3:Q13232:OID20789:v1:Inflammation	NME3:Q13232:OID20789:v1:Inflammation	1	-0.087798	0.0459447	0.0560112	PPP	Q13232	Shin et al.	creatine	HMDB0000064	ENSG00000103024	NME3	FALSE
139956	MR-IVW	M27718	creatine	NOS1:P29475:OID20863:v1:Neurology	NOS1:P29475:OID20863:v1:Neurology	1	-0.0541055	0.0464963	0.244565	PPP	P29475	Shin et al.	creatine	HMDB0000064	ENSG00000089250	NOS1	FALSE
139957	MR-IVW	M27718	creatine	NOS2:P35228:OID30087:v1:Cardiometabolic_II	NOS2:P35228:OID30087:v1:Cardiometabolic_II	1	0.133687	0.0465339	0.00406721	PPP	P35228	Shin et al.	creatine	HMDB0000064	ENSG00000007171	NOS2	FALSE
139958	MR-IVW	M27718	creatine	NOS3:P29474:OID20834:v1:Neurology	NOS3:P29474:OID20834:v1:Neurology	1	0.0269542	0.046497	0.562119	PPP	P29474	Shin et al.	creatine	HMDB0000064	ENSG00000164867	NOS3	FALSE
139959	MR-IVW	M27718	creatine	NPL:Q9BXD5:OID30329:v1:Cardiometabolic_II	NPL:Q9BXD5:OID30329:v1:Cardiometabolic_II	1	-0.242819	0.0457743	1.12862e-07	PPP	Q9BXD5	Shin et al.	creatine	HMDB0000064	ENSG00000135838	NPL	FALSE
139963	MR-IVW	M27718	creatine	OPLAH:O14841:OID30201:v1:Cardiometabolic_II	OPLAH:O14841:OID30201:v1:Cardiometabolic_II	1	-0.0784953	0.0464108	0.0907762	PPP	O14841	Shin et al.	creatine	HMDB0000064	ENSG00000178814	OPLAH	FALSE
139964	MR-IVW	M27718	creatine	OXCT1:P55809:OID30227:v1:Cardiometabolic_II	OXCT1:P55809:OID30227:v1:Cardiometabolic_II	1	-0.127502	0.0464075	0.00600601	PPP	P55809	Shin et al.	creatine	HMDB0000064	ENSG00000083720	OXCT1	FALSE
139968	MR-IVW	M27718	creatine	PAFAH1B3:Q15102:OID30998:v1:Neurology_II	PAFAH1B3:Q15102:OID30998:v1:Neurology_II	1	0.107297	0.0458355	0.0192371	PPP	Q15102	Shin et al.	creatine	HMDB0000064	ENSG00000079462	PAFAH1B3	FALSE
139970	MR-IVW	M27718	creatine	PAM:P19021:OID20291:v1:Cardiometabolic	PAM:P19021:OID20291:v1:Cardiometabolic	1	0.0431463	0.0458211	0.346384	PPP	P19021	Shin et al.	creatine	HMDB0000064	ENSG00000145730	PAM	FALSE
139973	MR-IVW	M27718	creatine	PCYT2:Q99447:OID31519:v1:Oncology_II	PCYT2:Q99447:OID31519:v1:Oncology_II	1	-0.0534871	0.0458912	0.243808	PPP	Q99447	Shin et al.	creatine	HMDB0000064	ENSG00000185813	PCYT2	FALSE
139976	MR-IVW	M27718	creatine	PHOSPHO1:Q8TCT1:OID20922:v1:Neurology	PHOSPHO1:Q8TCT1:OID20922:v1:Neurology	1	-0.0199499	0.0461384	0.665456	PPP	Q8TCT1	Shin et al.	creatine	HMDB0000064	ENSG00000173868	PHOSPHO1	FALSE
139977	MR-IVW	M27718	creatine	PHYKPL:Q8IUZ5:OID30634:v1:Inflammation_II	PHYKPL:Q8IUZ5:OID30634:v1:Inflammation_II	1	-0.0904214	0.0463086	0.050869	PPP	Q8IUZ5	Shin et al.	creatine	HMDB0000064	ENSG00000175309	PHYKPL	FALSE
139980	MR-IVW	M27718	creatine	PKLR:P30613:OID20682:v1:Inflammation	PKLR:P30613:OID20682:v1:Inflammation	1	0.0543348	0.0459422	0.236937	PPP	P30613	Shin et al.	creatine	HMDB0000064	ENSG00000143627	PKLR	FALSE
139981	MR-IVW	M27718	creatine	PLA2G7:Q13093:OID21105:v1:Neurology	PLA2G7:Q13093:OID21105:v1:Neurology	1	0.0269873	0.0459661	0.557128	PPP	Q13093	Shin et al.	creatine	HMDB0000064	ENSG00000146070	PLA2G7	FALSE
139985	MR-IVW	M27718	creatine	PMVK:Q15126:OID20850:v1:Neurology	PMVK:Q15126:OID20850:v1:Neurology	1	-0.0932062	0.0465369	0.0451937	PPP	Q15126	Shin et al.	creatine	HMDB0000064	ENSG00000163344	PMVK	FALSE
139988	MR-IVW	M27718	creatine	PPT1:P50897:OID30947:v1:Neurology_II	PPT1:P50897:OID30947:v1:Neurology_II	1	-0.0215495	0.0464302	0.642557	PPP	P50897	Shin et al.	creatine	HMDB0000064	ENSG00000131238	PPT1	FALSE
139990	MR-IVW	M27718	creatine	RAB10:P61026:OID30357:v1:Cardiometabolic_II	RAB10:P61026:OID30357:v1:Cardiometabolic_II	1	-0.115508	0.045789	0.0116483	PPP	P61026	Shin et al.	creatine	HMDB0000064	ENSG00000084733	RAB10	FALSE
139993	MR-IVW	M27718	creatine	RAB27B:O00194:OID30354:v1:Cardiometabolic_II	RAB27B:O00194:OID30354:v1:Cardiometabolic_II	1	-0.130161	0.0457879	0.00447336	PPP	O00194	Shin et al.	creatine	HMDB0000064	ENSG00000041353	RAB27B	FALSE
139994	MR-IVW	M27718	creatine	RAB2B:Q8WUD1:OID31362:v1:Oncology_II	RAB2B:Q8WUD1:OID31362:v1:Oncology_II	1	-0.0952337	0.0459021	0.038013	PPP	Q8WUD1	Shin et al.	creatine	HMDB0000064	ENSG00000129472	RAB2B	FALSE
139995	MR-IVW	M27718	creatine	RAB6B:Q9NRW1:OID20817:v1:Neurology	RAB6B:Q9NRW1:OID20817:v1:Neurology	1	0.00588835	0.0464973	0.899226	PPP	Q9NRW1	Shin et al.	creatine	HMDB0000064	ENSG00000154917	RAB6B	FALSE
139997	MR-IVW	M27718	creatine	RAC3:P60763:OID30958:v1:Neurology_II	RAC3:P60763:OID30958:v1:Neurology_II	1	0.0446464	0.0464297	0.336255	PPP	P60763	Shin et al.	creatine	HMDB0000064	ENSG00000169750	RAC3	FALSE
139998	MR-IVW	M27718	creatine	RALB:P11234:OID30567:v1:Inflammation_II	RALB:P11234:OID30567:v1:Inflammation_II	1	0.0495724	0.0464549	0.285923	PPP	P11234	Shin et al.	creatine	HMDB0000064	ENSG00000144118	RALB	FALSE
139999	MR-IVW	M27718	creatine	RAP1A:P62834:OID30452:v1:Inflammation_II	RAP1A:P62834:OID30452:v1:Inflammation_II	1	0.036748	0.0464552	0.42892	PPP	P62834	Shin et al.	creatine	HMDB0000064	ENSG00000116473	RAP1A	FALSE
140001	MR-IVW	M27718	creatine	RBKS:Q9H477:OID20986:v1:Neurology	RBKS:Q9H477:OID20986:v1:Neurology	1	0.0430257	0.0465235	0.355062	PPP	Q9H477	Shin et al.	creatine	HMDB0000064	ENSG00000171174	RBKS	FALSE
140007	MR-IVW	M27718	creatine	SAT1:P21673:OID30111:v1:Cardiometabolic_II	SAT1:P21673:OID30111:v1:Cardiometabolic_II	1	0.0374823	0.0465393	0.420595	PPP	P21673	Shin et al.	creatine	HMDB0000064	ENSG00000130066	SAT1	FALSE
140009	MR-IVW	M27718	creatine	SAT2:Q96F10:OID31306:v1:Oncology_II	SAT2:Q96F10:OID31306:v1:Oncology_II	1	0.0236792	0.0462082	0.608338	PPP	Q96F10	Shin et al.	creatine	HMDB0000064	ENSG00000141504	SAT2	FALSE
140010	MR-IVW	M27718	creatine	SCLY:Q96I15:OID21425:v1:Oncology	SCLY:Q96I15:OID21425:v1:Oncology	1	-0.00329491	0.0458568	0.94272	PPP	Q96I15	Shin et al.	creatine	HMDB0000064	ENSG00000132330	SCLY	FALSE
140011	MR-IVW	M27718	creatine	SDHB:P21912:OID31436:v1:Oncology_II	SDHB:P21912:OID31436:v1:Oncology_II	1	-0.119775	0.0458875	0.00904897	PPP	P21912	Shin et al.	creatine	HMDB0000064	ENSG00000117118	SDHB	FALSE
140015	MR-IVW	M27718	creatine	SETMAR:Q53H47:OID20948:v1:Neurology	SETMAR:Q53H47:OID20948:v1:Neurology	1	-0.115041	0.0462235	0.0128172	PPP	Q53H47	Shin et al.	creatine	HMDB0000064	ENSG00000170364	SETMAR	FALSE
140016	MR-IVW	M27718	creatine	SHMT1:P34896:OID20714:v1:Inflammation	SHMT1:P34896:OID20714:v1:Inflammation	1	-0.00707744	0.0459002	0.877459	PPP	P34896	Shin et al.	creatine	HMDB0000064	ENSG00000176974	SHMT1	FALSE
140017	MR-IVW	M27718	creatine	SIRT1:Q96EB6:OID30439:v1:Inflammation_II	SIRT1:Q96EB6:OID30439:v1:Inflammation_II	1	0.00721782	0.0464557	0.87653	PPP	Q96EB6	Shin et al.	creatine	HMDB0000064	ENSG00000096717	SIRT1	FALSE
140019	MR-IVW	M27718	creatine	SIRT2:Q8IXJ6:OID21375:v1:Oncology	SIRT2:Q8IXJ6:OID21375:v1:Oncology	1	-0.0575725	0.0460707	0.211425	PPP	Q8IXJ6	Shin et al.	creatine	HMDB0000064	ENSG00000068903	SIRT2	FALSE
140022	MR-IVW	M27718	creatine	SLC16A1:P53985:OID20799:v1:Neurology	SLC16A1:P53985:OID20799:v1:Neurology	1	-0.0516765	0.0464964	0.266393	PPP	P53985	Shin et al.	creatine	HMDB0000064	ENSG00000155380	SLC16A1	FALSE
140023	MR-IVW	M27718	creatine	SLC1A4:P43007:OID30926:v1:Neurology_II	SLC1A4:P43007:OID30926:v1:Neurology_II	1	0.0463639	0.0464296	0.317996	PPP	P43007	Shin et al.	creatine	HMDB0000064	ENSG00000115902	SLC1A4	FALSE
140026	MR-IVW	M27718	creatine	SMPD3:Q9NY59:OID30477:v1:Inflammation_II	SMPD3:Q9NY59:OID30477:v1:Inflammation_II	1	0.14562	0.0464488	0.00171818	PPP	Q9NY59	Shin et al.	creatine	HMDB0000064	ENSG00000103056	SMPD3	FALSE
140027	MR-IVW	M27718	creatine	SMS:P52788:OID30853:v1:Neurology_II	SMS:P52788:OID30853:v1:Neurology_II	1	-0.0912026	0.0465335	0.0500032	PPP	P52788	Shin et al.	creatine	HMDB0000064	ENSG00000102172	SMS	FALSE
140031	MR-IVW	M27718	creatine	SPTLC1:O15269:OID31086:v1:Neurology_II	SPTLC1:O15269:OID31086:v1:Neurology_II	1	-0.0725417	0.0458518	0.113628	PPP	O15269	Shin et al.	creatine	HMDB0000064	ENSG00000090054	SPTLC1	FALSE
140033	MR-IVW	M27718	creatine	SULT1A1:P50225:OID21031:v1:Neurology	SULT1A1:P50225:OID21031:v1:Neurology	1	-0.0596595	0.0457787	0.192501	PPP	P50225	Shin et al.	creatine	HMDB0000064	ENSG00000196502	SULT1A1	FALSE
140035	MR-IVW	M27718	creatine	SUOX:P51687:OID31031:v1:Neurology_II	SUOX:P51687:OID31031:v1:Neurology_II	1	0.13079	0.0458337	0.00432298	PPP	P51687	Shin et al.	creatine	HMDB0000064	ENSG00000139531	SUOX	FALSE
140036	MR-IVW	M27718	creatine	TARS1:P26639:OID31343:v1:Oncology_II	TARS1:P26639:OID31343:v1:Oncology_II	1	-0.00910094	0.045905	0.842845	PPP	P26639	Shin et al.	creatine	HMDB0000064	ENSG00000113407	TARS	FALSE
140037	MR-IVW	M27718	creatine	TDO2:P48775:OID30910:v1:Neurology_II	TDO2:P48775:OID30910:v1:Neurology_II	1	0.0894238	0.0464277	0.0540936	PPP	P48775	Shin et al.	creatine	HMDB0000064	ENSG00000151790	TDO2	FALSE
140038	MR-IVW	M27718	creatine	THTPA:Q9BU02:OID31375:v1:Oncology_II	THTPA:Q9BU02:OID31375:v1:Oncology_II	1	-0.107084	0.0459476	0.0197764	PPP	Q9BU02	Shin et al.	creatine	HMDB0000064	ENSG00000259431	THTPA	FALSE
140040	MR-IVW	M27718	creatine	TIGAR:Q9NQ88:OID20894:v1:Neurology	TIGAR:Q9NQ88:OID20894:v1:Neurology	1	-0.00171008	0.0465404	0.970689	PPP	Q9NQ88	Shin et al.	creatine	HMDB0000064	ENSG00000078237	TIGAR	FALSE
140042	MR-IVW	M27718	creatine	TK1:P04183:OID31294:v1:Oncology_II	TK1:P04183:OID31294:v1:Oncology_II	1	0.0783659	0.0462064	0.0898861	PPP	P04183	Shin et al.	creatine	HMDB0000064	ENSG00000167900	TK1	FALSE
140044	MR-IVW	M27718	creatine	TPK1:Q9H3S4:OID30338:v1:Cardiometabolic_II	TPK1:Q9H3S4:OID30338:v1:Cardiometabolic_II	1	-0.18999	0.0457817	3.32607e-05	PPP	Q9H3S4	Shin et al.	creatine	HMDB0000064	ENSG00000196511	TPK1	FALSE
140045	MR-IVW	M27718	creatine	TREH:O43280:OID30388:v1:Cardiometabolic_II	TREH:O43280:OID30388:v1:Cardiometabolic_II	1	0.033651	0.0458051	0.462549	PPP	O43280	Shin et al.	creatine	HMDB0000064	ENSG00000118094	TREH	FALSE
140046	MR-IVW	M27718	creatine	TYMP:P19971:OID20234:v1:Cardiometabolic	TYMP:P19971:OID20234:v1:Cardiometabolic	1	-0.0841537	0.0461314	0.0681192	PPP	P19971	Shin et al.	creatine	HMDB0000064	ENSG00000025708	TYMP	FALSE
140048	MR-IVW	M27718	creatine	UPB1:Q9UBR1:OID30352:v1:Cardiometabolic_II	UPB1:Q9UBR1:OID30352:v1:Cardiometabolic_II	1	0.0757081	0.0457915	0.0982651	PPP	Q9UBR1	Shin et al.	creatine	HMDB0000064	ENSG00000100024	UPB1	FALSE
140050	MR-IVW	M27718	creatine	VNN1:O95497:OID30711:v1:Inflammation_II	VNN1:O95497:OID30711:v1:Inflammation_II	1	0.048052	0.0457636	0.293716	PPP	O95497	Shin et al.	creatine	HMDB0000064	ENSG00000112299	VNN1	FALSE
140051	MR-IVW	M27718	creatine	VNN2:O95498:OID21310:v1:Oncology	VNN2:O95498:OID21310:v1:Oncology	1	-0.0494829	0.0460709	0.282796	PPP	O95498	Shin et al.	creatine	HMDB0000064	ENSG00000112303	VNN2	FALSE
140052	MR-IVW	M27718	creatine	WARS:P23381:OID21084:v1:Neurology	WARS:P23381:OID21084:v1:Neurology	1	-0.228376	0.0459495	6.68986e-07	PPP	P23381	Shin et al.	creatine	HMDB0000064	ENSG00000140105	WARS	FALSE
140053	MR-IVW	M27718	creatine	YARS1:P54577:OID31494:v1:Oncology_II	YARS1:P54577:OID31494:v1:Oncology_II	1	-0.124745	0.0458871	0.00655767	PPP	P54577	Shin et al.	creatine	HMDB0000064	ENSG00000134684	YARS	FALSE
140054	MR-IVW	M31454	cystine	10024_44_HOGA1_HOGA1	10024_44_HOGA1_HOGA1	1	0.0128795	0.0350073	0.712941	DeCODE	Q86XE5	Shin et al.	cystine	HMDB0000192	ENSG00000241935	HOGA1	FALSE
140055	MR-IVW	M31454	cystine	10086_39_CBS_CBS	10086_39_CBS_CBS	1	0.0559487	0.0350061	0.109986	DeCODE	P35520	Shin et al.	cystine	HMDB0000192	ENSG00000160200	CBS	FALSE
140056	MR-IVW	M31454	cystine	10531_18_NRAS_RASN	10531_18_NRAS_RASN	1	0.0319661	0.0350069	0.361171	DeCODE	P01111	Shin et al.	cystine	HMDB0000192	ENSG00000213281	NRAS	FALSE
140057	MR-IVW	M31454	cystine	10612_18_PLOD3_PLOD3	10612_18_PLOD3_PLOD3	1	0.0202027	0.0350072	0.563871	DeCODE	O60568	Shin et al.	cystine	HMDB0000192	ENSG00000106397	PLOD3	FALSE
140058	MR-IVW	M31454	cystine	11098_1_PDXK_PDXK	11098_1_PDXK_PDXK	1	0.0101963	0.0350058	0.770842	DeCODE	O00764	Shin et al.	cystine	HMDB0000192	ENSG00000160209	PDXK	FALSE
140059	MR-IVW	M31454	cystine	11241_8_ASL_ARLY	11241_8_ASL_ARLY	1	-0.0019664	0.0350059	0.955204	DeCODE	P04424	Shin et al.	cystine	HMDB0000192	ENSG00000126522	ASL	FALSE
140060	MR-IVW	M31454	cystine	11247_20_NAGS_NAGS	11247_20_NAGS_NAGS	1	0.0271006	0.0350056	0.438825	DeCODE	Q8N159	Shin et al.	cystine	HMDB0000192	ENSG00000161653	NAGS	FALSE
140061	MR-IVW	M31454	cystine	11280_6_GAD1_DCE1	11280_6_GAD1_DCE1	1	0.0695167	0.0350039	0.0470369	DeCODE	Q99259	Shin et al.	cystine	HMDB0000192	ENSG00000128683	GAD1	FALSE
140062	MR-IVW	M31454	cystine	11348_132_P4HA2_P4HA2	11348_132_P4HA2_P4HA2	1	0.0534704	0.0350047	0.126632	DeCODE	O15460	Shin et al.	cystine	HMDB0000192	ENSG00000072682	P4HA2	FALSE
140063	MR-IVW	M31454	cystine	11361_73_TYMP_TP	11361_73_TYMP_TP	1	0.0188291	0.0350057	0.590656	DeCODE	P19971	Shin et al.	cystine	HMDB0000192	ENSG00000025708	TYMP	FALSE
140064	MR-IVW	M31454	cystine	11368_32_AK2_KAD2	11368_32_AK2_KAD2	1	0.0308183	0.0350055	0.378651	DeCODE	P54819	Shin et al.	cystine	HMDB0000192	ENSG00000004455	AK2	FALSE
140065	MR-IVW	M31454	cystine	11377_19_ADH7_ADH7	11377_19_ADH7_ADH7	1	0.0408669	0.0350052	0.243028	DeCODE	P40394	Shin et al.	cystine	HMDB0000192	ENSG00000196344	ADH7	FALSE
140066	MR-IVW	M31454	cystine	11381_56_PRPS1_PRPS1	11381_56_PRPS1_PRPS1	1	0.032225	0.0350055	0.357274	DeCODE	P60891	Shin et al.	cystine	HMDB0000192	ENSG00000147224	PRPS1	FALSE
140067	MR-IVW	M31454	cystine	11382_5_BLVRA_BIEA	11382_5_BLVRA_BIEA	1	0.0500128	0.0350049	0.153079	DeCODE	P53004	Shin et al.	cystine	HMDB0000192	ENSG00000106605	BLVRA	FALSE
140068	MR-IVW	M31454	cystine	11391_69_MVK_MVK	11391_69_MVK_MVK	1	0.0492439	0.0350049	0.159495	DeCODE	Q03426	Shin et al.	cystine	HMDB0000192	ENSG00000110921	MVK	FALSE
140069	MR-IVW	M31454	cystine	11402_17_KMT2C_KMT2C	11402_17_KMT2C_KMT2C	1	0.0202981	0.0350057	0.562016	DeCODE	Q8NEZ4	Shin et al.	cystine	HMDB0000192	ENSG00000055609	KMT2C	FALSE
140070	MR-IVW	M31454	cystine	11424_4_FAH_FAAA	11424_4_FAH_FAAA	1	0.0187803	0.0350057	0.591618	DeCODE	P16930	Shin et al.	cystine	HMDB0000192	ENSG00000103876	FAH	FALSE
140071	MR-IVW	M31454	cystine	11441_11_PYGL_PYGL	11441_11_PYGL_PYGL	1	0.0251507	0.0350056	0.472463	DeCODE	P06737	Shin et al.	cystine	HMDB0000192	ENSG00000100504	PYGL	FALSE
140072	MR-IVW	M31454	cystine	11448_34_GALK1_GALK1	11448_34_GALK1_GALK1	1	0.0313385	0.0350055	0.370656	DeCODE	P51570	Shin et al.	cystine	HMDB0000192	ENSG00000108479	GALK1	FALSE
140073	MR-IVW	M31454	cystine	11572_4_DNM2_DYN2	11572_4_DNM2_DYN2	1	0.0542645	0.0350047	0.121092	DeCODE	P50570	Shin et al.	cystine	HMDB0000192	ENSG00000079805	DNM2	FALSE
140074	MR-IVW	M31454	cystine	11645_9_P4HA1_P4HA1	11645_9_P4HA1_P4HA1	1	0.0341882	0.0350054	0.32874	DeCODE	P13674	Shin et al.	cystine	HMDB0000192	ENSG00000122884	P4HA1	FALSE
140075	MR-IVW	M31454	cystine	11653_69_SLC6A9_SC6A9	11653_69_SLC6A9_SC6A9	1	0.000440825	0.0350059	0.989953	DeCODE	P48067	Shin et al.	cystine	HMDB0000192	ENSG00000196517	SLC6A9	FALSE
140076	MR-IVW	M31454	cystine	11709_29_CPT1B_CPT1B	11709_29_CPT1B_CPT1B	1	0.0822776	0.0350031	0.0187442	DeCODE	Q92523	Shin et al.	cystine	HMDB0000192	ENSG00000205560	CPT1B	FALSE
140077	MR-IVW	M31454	cystine	12018_84_TPK1_TPK1	12018_84_TPK1_TPK1	1	0.0334881	0.0350054	0.338741	DeCODE	Q9H3S4	Shin et al.	cystine	HMDB0000192	ENSG00000196511	TPK1	FALSE
140078	MR-IVW	M31454	cystine	12334_25_SHMT1_cSHMT	12334_25_SHMT1_cSHMT	1	0.0391661	0.0350053	0.263198	DeCODE	P34896	Shin et al.	cystine	HMDB0000192	ENSG00000176974	SHMT1	FALSE
140079	MR-IVW	M31454	cystine	12340_17_AARS_SYAC	12340_17_AARS_SYAC	1	0.0273449	0.0350056	0.434709	DeCODE	P49588	Shin et al.	cystine	HMDB0000192	ENSG00000090861	AARS	FALSE
140080	MR-IVW	M31454	cystine	12348_46_SARS2_SYSM	12348_46_SARS2_SYSM	1	0.0621925	0.0350043	0.0756159	DeCODE	Q9NP81	Shin et al.	cystine	HMDB0000192	ENSG00000104835	SARS2	FALSE
140081	MR-IVW	M31454	cystine	12374_8_PAFAH1B3_PA1B3	12374_8_PAFAH1B3_PA1B3	1	0.0542171	0.0350047	0.121417	DeCODE	Q15102	Shin et al.	cystine	HMDB0000192	ENSG00000079462	PAFAH1B3	FALSE
140082	MR-IVW	M31454	cystine	12395_86_DARS2_SYDM	12395_86_DARS2_SYDM	1	0.0466394	0.035005	0.18274	DeCODE	Q6PI48	Shin et al.	cystine	HMDB0000192	ENSG00000117593	DARS2	FALSE
140083	MR-IVW	M31454	cystine	12422_143_ALOX15B_LX15B	12422_143_ALOX15B_LX15B	1	-0.0155656	0.0350058	0.656567	DeCODE	O15296	Shin et al.	cystine	HMDB0000192	ENSG00000179593	ALOX15B	FALSE
140084	MR-IVW	M31454	cystine	12425_104_ARF6_ARF6	12425_104_ARF6_ARF6	1	0.0613312	0.0350044	0.0797564	DeCODE	P62330	Shin et al.	cystine	HMDB0000192	ENSG00000165527	ARF6	FALSE
140085	MR-IVW	M31454	cystine	12428_2_LYPLAL1_LYPL1	12428_2_LYPLAL1_LYPL1	1	0.0619437	0.0350043	0.0767937	DeCODE	Q5VWZ2	Shin et al.	cystine	HMDB0000192	ENSG00000143353	LYPLAL1	FALSE
140086	MR-IVW	M31454	cystine	12450_42_PMVK_PMVK	12450_42_PMVK_PMVK	1	0.062221	0.0350043	0.0754822	DeCODE	Q15126	Shin et al.	cystine	HMDB0000192	ENSG00000163344	PMVK	FALSE
140087	MR-IVW	M31454	cystine	12462_20_SETMAR_SETMR	12462_20_SETMAR_SETMR	1	0.0626578	0.0350043	0.0734531	DeCODE	Q53H47	Shin et al.	cystine	HMDB0000192	ENSG00000170364	SETMAR	FALSE
140088	MR-IVW	M31454	cystine	12476_50_TIGAR_TIGAR	12476_50_TIGAR_TIGAR	1	0.0598188	0.0350044	0.0874711	DeCODE	Q9NQ88	Shin et al.	cystine	HMDB0000192	ENSG00000078237	TIGAR	FALSE
140089	MR-IVW	M31454	cystine	12507_16_ITPKC_IP3KC	12507_16_ITPKC_IP3KC	1	0.0589916	0.0350045	0.0919384	DeCODE	Q96DU7	Shin et al.	cystine	HMDB0000192	ENSG00000086544	ITPKC	FALSE
140090	MR-IVW	M31454	cystine	12515_45_UCK2_UCK2	12515_45_UCK2_UCK2	1	0.00581424	0.0350059	0.868084	DeCODE	Q9BZX2	Shin et al.	cystine	HMDB0000192	ENSG00000143179	UCK2	FALSE
140091	MR-IVW	M31454	cystine	12524_18_SAT2_SAT2	12524_18_SAT2_SAT2	1	0.0456517	0.035005	0.192184	DeCODE	Q96F10	Shin et al.	cystine	HMDB0000192	ENSG00000141504	SAT2	FALSE
140092	MR-IVW	M31454	cystine	12581_39_IMPA2_IMPA2	12581_39_IMPA2_IMPA2	1	0.0433774	0.0350051	0.215282	DeCODE	O14732	Shin et al.	cystine	HMDB0000192	ENSG00000141401	IMPA2	FALSE
140093	MR-IVW	M31454	cystine	12632_14_NAT1_ARY1	12632_14_NAT1_ARY1	1	0.0639309	0.0350042	0.0677937	DeCODE	P18440	Shin et al.	cystine	HMDB0000192	ENSG00000171428	NAT1	FALSE
140094	MR-IVW	M31454	cystine	12636_113_SMYD2_SMYD2	12636_113_SMYD2_SMYD2	1	0.0168906	0.0350058	0.629444	DeCODE	Q9NRG4	Shin et al.	cystine	HMDB0000192	ENSG00000143499	SMYD2	FALSE
140095	MR-IVW	M31454	cystine	12637_7_CRAT_CACP	12637_7_CRAT_CACP	1	0.0300742	0.0350055	0.390271	DeCODE	P43155	Shin et al.	cystine	HMDB0000192	ENSG00000095321	CRAT	FALSE
140096	MR-IVW	M31454	cystine	12641_3_INPP5B_I5P2	12641_3_INPP5B_I5P2	1	0.0325027	0.0350054	0.353146	DeCODE	P32019	Shin et al.	cystine	HMDB0000192	ENSG00000204084	INPP5B	FALSE
140097	MR-IVW	M31454	cystine	12644_63_ADSS_PURA2	12644_63_ADSS_PURA2	1	0.0194522	0.0350057	0.578425	DeCODE	P30520	Shin et al.	cystine	HMDB0000192	ENSG00000035687	ADSS	FALSE
140098	MR-IVW	M31454	cystine	12647_52_SETD2_SETD2	12647_52_SETD2_SETD2	1	0.0342862	0.0350054	0.327355	DeCODE	Q9BYW2	Shin et al.	cystine	HMDB0000192	ENSG00000181555	SETD2	FALSE
140099	MR-IVW	M31454	cystine	12658_72_PANK3_PANK3	12658_72_PANK3_PANK3	1	0.033766	0.0350054	0.334749	DeCODE	Q9H999	Shin et al.	cystine	HMDB0000192	ENSG00000120137	PANK3	FALSE
140100	MR-IVW	M31454	cystine	12667_2_GDA_GUAD	12667_2_GDA_GUAD	1	0.0120737	0.0350058	0.730164	DeCODE	Q9Y2T3	Shin et al.	cystine	HMDB0000192	ENSG00000119125	GDA	FALSE
140101	MR-IVW	M31454	cystine	12675_14_DARS_SYDC	12675_14_DARS_SYDC	1	0.0433914	0.0350051	0.215133	DeCODE	P14868	Shin et al.	cystine	HMDB0000192	ENSG00000115866	DARS	FALSE
140102	MR-IVW	M31454	cystine	12686_15_MPST_THTM	12686_15_MPST_THTM	1	0.0600985	0.0350044	0.0860003	DeCODE	P25325	Shin et al.	cystine	HMDB0000192	ENSG00000128309	MPST	FALSE
140103	MR-IVW	M31454	cystine	12691_44_SHMT2_GLYM	12691_44_SHMT2_GLYM	1	0.0384123	0.0350053	0.272498	DeCODE	P34897	Shin et al.	cystine	HMDB0000192	ENSG00000182199	SHMT2	FALSE
140104	MR-IVW	M31454	cystine	12692_56_DOT1L_DOT1L	12692_56_DOT1L_DOT1L	1	0.021813	0.0350057	0.533201	DeCODE	Q8TEK3	Shin et al.	cystine	HMDB0000192	ENSG00000104885	DOT1L	FALSE
140105	MR-IVW	M31454	cystine	12697_30_PIP4K2A_PI42A	12697_30_PIP4K2A_PI42A	1	0.0467492	0.035005	0.181712	DeCODE	P48426	Shin et al.	cystine	HMDB0000192	ENSG00000150867	PIP4K2A	FALSE
140106	MR-IVW	M31454	cystine	12700_9_ACLY_ACLY	12700_9_ACLY_ACLY	1	0.0324437	0.0350055	0.354021	DeCODE	P53396	Shin et al.	cystine	HMDB0000192	ENSG00000131473	ACLY	FALSE
140107	MR-IVW	M31454	cystine	12786_61_GPCPD1_GDE5	12786_61_GPCPD1_GDE5	1	0.0564721	0.0350046	0.106684	DeCODE	Q9NPB8	Shin et al.	cystine	HMDB0000192	ENSG00000125772	GPCPD1	FALSE
140108	MR-IVW	M31454	cystine	12812_25_ACYP2_ACYP2	12812_25_ACYP2_ACYP2	1	0.0479407	0.0350049	0.170831	DeCODE	P14621	Shin et al.	cystine	HMDB0000192	ENSG00000170634	ACYP2	FALSE
140109	MR-IVW	M31454	cystine	12815_9_IARS_SYIC	12815_9_IARS_SYIC	1	0.0497977	0.0350049	0.154854	DeCODE	P41252	Shin et al.	cystine	HMDB0000192	ENSG00000196305	IARS	FALSE
140110	MR-IVW	M31454	cystine	12818_159_SLC14A2_UT2	12818_159_SLC14A2_UT2	1	0.0232854	0.0350057	0.50593	DeCODE	Q15849	Shin et al.	cystine	HMDB0000192	ENSG00000132874	SLC14A2	FALSE
140111	MR-IVW	M31454	cystine	12881_17_RDH16_RDH16	12881_17_RDH16_RDH16	1	0.0535405	0.0350047	0.126135	DeCODE	O75452	Shin et al.	cystine	HMDB0000192	ENSG00000139547	RDH16	FALSE
140112	MR-IVW	M31454	cystine	12895_28_DGKB_DGKB	12895_28_DGKB_DGKB	1	0.0710034	0.0350038	0.0425149	DeCODE	Q9Y6T7	Shin et al.	cystine	HMDB0000192	ENSG00000136267	DGKB	FALSE
140113	MR-IVW	M31454	cystine	12960_9_GCK_HXK4	12960_9_GCK_HXK4	1	0.0428097	0.0350051	0.221347	DeCODE	P35557	Shin et al.	cystine	HMDB0000192	ENSG00000106633	GCK	FALSE
140114	MR-IVW	M31454	cystine	13059_33_RFK_RIFK	13059_33_RFK_RIFK	1	0.0167252	0.0350058	0.632805	DeCODE	Q969G6	Shin et al.	cystine	HMDB0000192	ENSG00000135002	RFK	FALSE
140115	MR-IVW	M31454	cystine	13083_18_VARS_SYVC	13083_18_VARS_SYVC	1	0.0711343	0.0350038	0.0421348	DeCODE	P26640	Shin et al.	cystine	HMDB0000192	ENSG00000204394	VARS1	FALSE
140116	MR-IVW	M31454	cystine	13130_150_HK2_HXK2	13130_150_HK2_HXK2	1	0.0076152	0.0350059	0.827787	DeCODE	P52789	Shin et al.	cystine	HMDB0000192	ENSG00000159399	HK2	FALSE
140117	MR-IVW	M31454	cystine	13131_5_HK1_HXK1	13131_5_HK1_HXK1	1	0.0555761	0.0350046	0.112359	DeCODE	P19367	Shin et al.	cystine	HMDB0000192	ENSG00000156515	HK1	FALSE
140118	MR-IVW	M31454	cystine	13430_50_SLC14A1_UT1	13430_50_SLC14A1_UT1	1	0.0474097	0.0350035	0.1756	DeCODE	Q13336	Shin et al.	cystine	HMDB0000192	ENSG00000141469	SLC14A1	FALSE
140119	MR-IVW	M31454	cystine	13473_55_ITPKA_IP3KA	13473_55_ITPKA_IP3KA	1	0.0271317	0.0350041	0.43828	DeCODE	P23677	Shin et al.	cystine	HMDB0000192	ENSG00000137825	ITPKA	FALSE
140120	MR-IVW	M31454	cystine	13494_6_CERS5_CERS5	13494_6_CERS5_CERS5	1	0.0502004	0.0350034	0.151527	DeCODE	Q8N5B7	Shin et al.	cystine	HMDB0000192	ENSG00000139624	CERS5	FALSE
140121	MR-IVW	M31454	cystine	13498_1_MIOX_MIOX	13498_1_MIOX_MIOX	1	0.0394158	0.0350038	0.260147	DeCODE	Q9UGB7	Shin et al.	cystine	HMDB0000192	ENSG00000100253	MIOX	FALSE
140122	MR-IVW	M31454	cystine	13595_20_THTPA_THTPA	13595_20_THTPA_THTPA	1	0.0419306	0.0350037	0.230959	DeCODE	Q9BU02	Shin et al.	cystine	HMDB0000192	ENSG00000259431	THTPA	FALSE
140123	MR-IVW	M31454	cystine	13596_3_RAB27B_RB27B	13596_3_RAB27B_RB27B	1	0.0300587	0.035004	0.390494	DeCODE	O00194	Shin et al.	cystine	HMDB0000192	ENSG00000041353	RAB27B	FALSE
140124	MR-IVW	M31454	cystine	13623_4_MLL2_MLL2	13623_4_MLL2_MLL2	1	0.0462988	0.0350035	0.185939	DeCODE	O14686	Shin et al.	cystine	HMDB0000192	ENSG00000167548	KMT2D	FALSE
140125	MR-IVW	M31454	cystine	13624_17_NADK_NADK	13624_17_NADK_NADK	1	0.0183162	0.0350043	0.600796	DeCODE	O95544	Shin et al.	cystine	HMDB0000192	ENSG00000008130	NADK	FALSE
140126	MR-IVW	M31454	cystine	13689_2_ODC1_Ornithine_decarboxylase	13689_2_ODC1_Ornithine_decarboxylase	1	0.0495423	0.0350004	0.156929	DeCODE	P11926	Shin et al.	cystine	HMDB0000192	ENSG00000115758	ODC1	FALSE
140127	MR-IVW	M31454	cystine	13936_24_PGK2_PGK2	13936_24_PGK2_PGK2	1	0.0168276	0.0350013	0.630681	DeCODE	P07205	Shin et al.	cystine	HMDB0000192	ENSG00000170950	PGK2	FALSE
140128	MR-IVW	M31454	cystine	13941_82_FARS2_SYFM	13941_82_FARS2_SYFM	1	0.0714784	0.0349994	0.0411239	DeCODE	O95363	Shin et al.	cystine	HMDB0000192	ENSG00000145982	FARS2	FALSE
140129	MR-IVW	M31454	cystine	13947_371_NUDT12_NUD12	13947_371_NUDT12_NUD12	1	0.0285909	0.0350011	0.41401	DeCODE	Q9BQG2	Shin et al.	cystine	HMDB0000192	ENSG00000112874	NUDT12	FALSE
140130	MR-IVW	M31454	cystine	13990_1_PC_pyruvate_carboxylase	13990_1_PC_pyruvate_carboxylase	1	0.0578999	0.0350001	0.0980707	DeCODE	P11498	Shin et al.	cystine	HMDB0000192	ENSG00000173599	PC	FALSE
140131	MR-IVW	M31454	cystine	13998_26_ADSSL1_PURA1	13998_26_ADSSL1_PURA1	1	-0.0210802	0.0350012	0.546994	DeCODE	Q8N142	Shin et al.	cystine	HMDB0000192	ENSG00000185100	ADSSL1	FALSE
140132	MR-IVW	M31454	cystine	14006_36_GNMT_GNMT	14006_36_GNMT_GNMT	1	0.0389084	0.0350008	0.266292	DeCODE	Q14749	Shin et al.	cystine	HMDB0000192	ENSG00000124713	GNMT	FALSE
140133	MR-IVW	M31454	cystine	14048_7_IL1RAP_IL_1_R_AcP	14048_7_IL1RAP_IL_1_R_AcP	1	0.0407397	0.0350008	0.244437	DeCODE	Q9NPH3	Shin et al.	cystine	HMDB0000192	ENSG00000196083	IL1RAP	FALSE
140134	MR-IVW	M31454	cystine	14079_14_IL18R1_IL_18_Ra	14079_14_IL18R1_IL_18_Ra	1	0.0113929	0.0350014	0.744805	DeCODE	Q13478	Shin et al.	cystine	HMDB0000192	ENSG00000115604	IL18R1	FALSE
140135	MR-IVW	M31454	cystine	14083_25_SEPHS1_SPS1	14083_25_SEPHS1_SPS1	1	0.0284093	0.0350011	0.416981	DeCODE	P49903	Shin et al.	cystine	HMDB0000192	ENSG00000086475	SEPHS1	FALSE
140136	MR-IVW	M31454	cystine	14098_28_CARS_SYCC	14098_28_CARS_SYCC	1	0.0296447	0.0350011	0.397014	DeCODE	P49589	Shin et al.	cystine	HMDB0000192	ENSG00000110619	CARS	FALSE
140137	MR-IVW	M31454	cystine	14226_120_BHMT2_BHMT2	14226_120_BHMT2_BHMT2	1	0.0329344	0.035001	0.346728	DeCODE	Q9H2M3	Shin et al.	cystine	HMDB0000192	ENSG00000132840	BHMT2	FALSE
140138	MR-IVW	M31454	cystine	14271_23_RAB6B_RAB6B	14271_23_RAB6B_RAB6B	1	0.0314059	0.035001	0.369567	DeCODE	Q9NRW1	Shin et al.	cystine	HMDB0000192	ENSG00000154917	RAB6B	FALSE
140139	MR-IVW	M31454	cystine	14287_6_RAB5C_RAB5C	14287_6_RAB5C_RAB5C	1	0.0523932	0.0350003	0.13441	DeCODE	P51148	Shin et al.	cystine	HMDB0000192	ENSG00000108774	RAB5C	FALSE
140140	MR-IVW	M31454	cystine	14332_3_RALA_RALA	14332_3_RALA_RALA	1	0.0429254	0.0350007	0.220043	DeCODE	P11233	Shin et al.	cystine	HMDB0000192	ENSG00000006451	RALA	FALSE
140141	MR-IVW	M31454	cystine	15414_316_LDHA_LDHA	15414_316_LDHA_LDHA	1	0.0501228	0.0350004	0.152125	DeCODE	P00338	Shin et al.	cystine	HMDB0000192	ENSG00000134333	LDHA	FALSE
140142	MR-IVW	M31454	cystine	15426_5_NEU1_NEUR1	15426_5_NEU1_NEUR1	1	0.0104218	0.0350014	0.76589	DeCODE	Q99519	Shin et al.	cystine	HMDB0000192	ENSG00000204386	NEU1	FALSE
140143	MR-IVW	M31454	cystine	15431_31_OTC_OTCase	15431_31_OTC_OTCase	1	-0.0128782	0.0350014	0.712922	DeCODE	P00480	Shin et al.	cystine	HMDB0000192	ENSG00000036473	OTC	FALSE
140144	MR-IVW	M31454	cystine	15435_4_PNP_PNP	15435_4_PNP_PNP	1	0.0482346	0.0350005	0.168169	DeCODE	P00491	Shin et al.	cystine	HMDB0000192	ENSG00000198805	PNP	FALSE
140145	MR-IVW	M31454	cystine	15457_14_ANPEP_Aminopeptidase_N	15457_14_ANPEP_Aminopeptidase_N	1	0.0181482	0.0350013	0.604109	DeCODE	P15144	Shin et al.	cystine	HMDB0000192	ENSG00000166825	ANPEP	FALSE
140146	MR-IVW	M31454	cystine	15480_2_VNN2_VNN2	15480_2_VNN2_VNN2	1	0.0221839	0.0350012	0.52621	DeCODE	O95498	Shin et al.	cystine	HMDB0000192	ENSG00000112303	VNN2	FALSE
140147	MR-IVW	M31454	cystine	15487_164_CES1_carboxylesterase__liver	15487_164_CES1_carboxylesterase__liver	1	0.0203236	0.0350013	0.561475	DeCODE	P23141	Shin et al.	cystine	HMDB0000192	ENSG00000198848	CES1	FALSE
140148	MR-IVW	M31454	cystine	15514_26_BCHE_Pseudocholinesterase	15514_26_BCHE_Pseudocholinesterase	1	0.0339084	0.035001	0.332653	DeCODE	P06276	Shin et al.	cystine	HMDB0000192	ENSG00000114200	BCHE	FALSE
140149	MR-IVW	M31454	cystine	15526_33_GSS_GSHB	15526_33_GSS_GSHB	1	0.047728	0.0350005	0.172682	DeCODE	P48637	Shin et al.	cystine	HMDB0000192	ENSG00000100983	GSS	FALSE
140150	MR-IVW	M31454	cystine	15542_19_CKMT1A_KCRU	15542_19_CKMT1A_KCRU	1	0.0632428	0.0349998	0.0707704	DeCODE	P12532	Shin et al.	cystine	HMDB0000192	ENSG00000237289	CKMT1A	FALSE
140151	MR-IVW	M31454	cystine	15553_22_ACHE_ACES	15553_22_ACHE_ACES	1	0.028341	0.0350011	0.418103	DeCODE	P22303	Shin et al.	cystine	HMDB0000192	ENSG00000087085	ACHE	FALSE
140152	MR-IVW	M31454	cystine	15556_49_AMY2B_Alpha_amylase_2B	15556_49_AMY2B_Alpha_amylase_2B	1	0.00056074	0.0350014	0.987218	DeCODE	P19961	Shin et al.	cystine	HMDB0000192	ENSG00000240038	AMY2B	FALSE
140153	MR-IVW	M31454	cystine	15588_17_GLA_galactosidase__alpha	15588_17_GLA_galactosidase__alpha	1	0.0149224	0.0350013	0.669861	DeCODE	P06280	Shin et al.	cystine	HMDB0000192	ENSG00000102393	GLA	FALSE
140154	MR-IVW	M31454	cystine	15607_56_PKLR_KPYR	15607_56_PKLR_KPYR	1	0.057174	0.0350001	0.102356	DeCODE	P30613	Shin et al.	cystine	HMDB0000192	ENSG00000143627	PKLR	FALSE
140155	MR-IVW	M31454	cystine	16015_19_GPT_ALT	16015_19_GPT_ALT	1	0.0615257	0.0349999	0.0787677	DeCODE	P24298	Shin et al.	cystine	HMDB0000192	ENSG00000167701	GPT	FALSE
140156	MR-IVW	M31454	cystine	16769_20_RAC3_RAC3	16769_20_RAC3_RAC3	1	0.0320244	0.035001	0.360215	DeCODE	P60763	Shin et al.	cystine	HMDB0000192	ENSG00000169750	RAC3	FALSE
140157	MR-IVW	M31454	cystine	16809_1_NME4_NDKM	16809_1_NME4_NDKM	1	0.039121	0.0350008	0.263688	DeCODE	O00746	Shin et al.	cystine	HMDB0000192	ENSG00000103202	NME4	FALSE
140158	MR-IVW	M31454	cystine	16857_2_RAB2A_RAB2A	16857_2_RAB2A_RAB2A	1	0.0312584	0.035001	0.37182	DeCODE	P61019	Shin et al.	cystine	HMDB0000192	ENSG00000104388	RAB2A	FALSE
140159	MR-IVW	M31454	cystine	16863_47_NANP_NANP	16863_47_NANP_NANP	1	0.0277491	0.0350011	0.427891	DeCODE	Q8TBE9	Shin et al.	cystine	HMDB0000192	ENSG00000170191	NANP	FALSE
140160	MR-IVW	M31454	cystine	16877_19_MSRB2_MSRB2	16877_19_MSRB2_MSRB2	1	0.0485656	0.0350005	0.165268	DeCODE	Q9Y3D2	Shin et al.	cystine	HMDB0000192	ENSG00000148450	MSRB2	FALSE
140161	MR-IVW	M31454	cystine	16883_57_RAB4A_RAB4A	16883_57_RAB4A_RAB4A	1	0.0427242	0.0350007	0.222212	DeCODE	P20338	Shin et al.	cystine	HMDB0000192	ENSG00000168118	RAB4A	FALSE
140162	MR-IVW	M31454	cystine	16932_5_SULT1E1_SULT_1E	16932_5_SULT1E1_SULT_1E	1	0.00209089	0.0350014	0.952365	DeCODE	P49888	Shin et al.	cystine	HMDB0000192	ENSG00000109193	SULT1E1	FALSE
140163	MR-IVW	M31454	cystine	17148_7_BLVRB_BLVRB	17148_7_BLVRB_BLVRB	1	0.0376888	0.0350008	0.281572	DeCODE	P30043	Shin et al.	cystine	HMDB0000192	ENSG00000090013	BLVRB	FALSE
140164	MR-IVW	M31454	cystine	17204_17_PNMT_PNMT	17204_17_PNMT_PNMT	1	0.0070559	0.0350014	0.840238	DeCODE	Q3KPI0	Shin et al.	cystine	HMDB0000192	ENSG00000007129	CEACAM21	FALSE
140165	MR-IVW	M31454	cystine	17205_21_RAB5A_RAB5A	17205_21_RAB5A_RAB5A	1	0.0435796	0.0350007	0.213092	DeCODE	P20339	Shin et al.	cystine	HMDB0000192	ENSG00000144566	RAB5A	FALSE
140166	MR-IVW	M31454	cystine	17209_27_SULT2B1_ST2B1	17209_27_SULT2B1_ST2B1	1	0.0396703	0.0350008	0.257041	DeCODE	O00204	Shin et al.	cystine	HMDB0000192	ENSG00000088002	SULT2B1	FALSE
140167	MR-IVW	M31454	cystine	17325_10_GUK1_KGUA	17325_10_GUK1_KGUA	1	0.060084	0.035	0.0860362	DeCODE	Q16774	Shin et al.	cystine	HMDB0000192	ENSG00000143774	GUK1	FALSE
140168	MR-IVW	M31454	cystine	17333_20_ACADM_ACADM	17333_20_ACADM_ACADM	1	0.0540833	0.0350002	0.122291	DeCODE	P11310	Shin et al.	cystine	HMDB0000192	ENSG00000117054	ACADM	FALSE
140169	MR-IVW	M31454	cystine	17357_33_SEPSECS_SPCS	17357_33_SEPSECS_SPCS	1	-0.0157664	0.0350013	0.652386	DeCODE	Q9HD40	Shin et al.	cystine	HMDB0000192	ENSG00000109618	SEPSECS	FALSE
140170	MR-IVW	M31454	cystine	17398_55_HMOX1_HO_1	17398_55_HMOX1_HO_1	1	0.00945132	0.0350014	0.787139	DeCODE	P09601	Shin et al.	cystine	HMDB0000192	ENSG00000100292	HMOX1	FALSE
140171	MR-IVW	M31454	cystine	17441_4_ALPI_Alkaline_phosphatase__intestine	17441_4_ALPI_Alkaline_phosphatase__intestine	1	0.0473697	0.0350005	0.175928	DeCODE	P09923	Shin et al.	cystine	HMDB0000192	ENSG00000163295	ALPI	FALSE
140172	MR-IVW	M31454	cystine	17450_51_HARS_Histidyl_tRNA_synthetase	17450_51_HARS_Histidyl_tRNA_synthetase	1	0.0375388	0.0350009	0.283491	DeCODE	P12081	Shin et al.	cystine	HMDB0000192	ENSG00000170445	HARS	FALSE
140173	MR-IVW	M31454	cystine	17466_72_ACSF2_ACSF2	17466_72_ACSF2_ACSF2	1	0.0400835	0.0350008	0.252119	DeCODE	Q96CM8	Shin et al.	cystine	HMDB0000192	ENSG00000167107	ACSF2	FALSE
140174	MR-IVW	M31454	cystine	17467_1_DHRS9_DHRS9	17467_1_DHRS9_DHRS9	1	0.0137435	0.0350013	0.694574	DeCODE	Q9BPW9	Shin et al.	cystine	HMDB0000192	ENSG00000073737	DHRS9	FALSE
140175	MR-IVW	M31454	cystine	17495_141_SIRT3_SIR3	17495_141_SIRT3_SIR3	1	0.0328995	0.035001	0.347238	DeCODE	Q9NTG7	Shin et al.	cystine	HMDB0000192	ENSG00000142082	SIRT3	FALSE
140176	MR-IVW	M31454	cystine	17509_6_HPD_HPPD	17509_6_HPD_HPPD	1	0.0176608	0.0350013	0.613856	DeCODE	P32754	Shin et al.	cystine	HMDB0000192	ENSG00000158104	HPD	FALSE
140177	MR-IVW	M31454	cystine	17675_17_ACOT13_ACO13	17675_17_ACOT13_ACO13	1	0.0435524	0.0350007	0.213378	DeCODE	Q9NPJ3	Shin et al.	cystine	HMDB0000192	ENSG00000112304	ACOT13	FALSE
140178	MR-IVW	M31454	cystine	17744_31_RAB11A_RB11A	17744_31_RAB11A_RB11A	1	0.0371647	0.0350009	0.288317	DeCODE	P62491	Shin et al.	cystine	HMDB0000192	ENSG00000103769	RAB11A	FALSE
140179	MR-IVW	M31454	cystine	17752_24_ARG2_Arginase	17752_24_ARG2_Arginase	1	0.0639322	0.0349998	0.0677528	DeCODE	P78540	Shin et al.	cystine	HMDB0000192	ENSG00000081181	ARG2	FALSE
140180	MR-IVW	M31454	cystine	17789_1_QPRT_NADC	17789_1_QPRT_NADC	1	0.0221686	0.0350012	0.526495	DeCODE	Q15274	Shin et al.	cystine	HMDB0000192	ENSG00000103485	QPRT	FALSE
140181	MR-IVW	M31454	cystine	17792_158_ALDH5A1_SSDH	17792_158_ALDH5A1_SSDH	1	0.0030022	0.0350014	0.931646	DeCODE	P51649	Shin et al.	cystine	HMDB0000192	ENSG00000112294	ALDH5A1	FALSE
140182	MR-IVW	M31454	cystine	17814_8_BPNT1_BPNT1	17814_8_BPNT1_BPNT1	1	0.041472	0.0350007	0.236061	DeCODE	O95861	Shin et al.	cystine	HMDB0000192	ENSG00000162813	BPNT1	FALSE
140183	MR-IVW	M31454	cystine	17822_57_RERG_RERG	17822_57_RERG_RERG	1	0.0494427	0.0350004	0.157764	DeCODE	Q96A58	Shin et al.	cystine	HMDB0000192	ENSG00000134533	RERG	FALSE
140184	MR-IVW	M31454	cystine	17843_30_PPCS_PPCS	17843_30_PPCS_PPCS	1	0.0501813	0.0350004	0.151648	DeCODE	Q9HAB8	Shin et al.	cystine	HMDB0000192	ENSG00000127125	PPCS	FALSE
140185	MR-IVW	M31454	cystine	17857_6_ACADL_ACADL	17857_6_ACADL_ACADL	1	0.0313303	0.035001	0.37072	DeCODE	P28330	Shin et al.	cystine	HMDB0000192	ENSG00000115361	ACADL	FALSE
140186	MR-IVW	M31454	cystine	18170_46_PYCR1_P5CR1	18170_46_PYCR1_P5CR1	1	-0.00993534	0.0350014	0.776521	DeCODE	P32322	Shin et al.	cystine	HMDB0000192	ENSG00000183010	PYCR1	FALSE
140187	MR-IVW	M31454	cystine	18178_13_SARS_SYSC	18178_13_SARS_SYSC	1	0.041534	0.0350007	0.235361	DeCODE	P49591	Shin et al.	cystine	HMDB0000192	ENSG00000031698	SARS	FALSE
140188	MR-IVW	M31454	cystine	18179_56_SMS_SPSY	18179_56_SMS_SPSY	1	0.0492846	0.0350004	0.159097	DeCODE	P52788	Shin et al.	cystine	HMDB0000192	ENSG00000102172	SMS	FALSE
140189	MR-IVW	M31454	cystine	18184_28_GMPS_GUAA	18184_28_GMPS_GUAA	1	0.0552418	0.0350002	0.11449	DeCODE	P49915	Shin et al.	cystine	HMDB0000192	ENSG00000163655	GMPS	FALSE
140190	MR-IVW	M31454	cystine	18186_15_TARS_SYTC	18186_15_TARS_SYTC	1	0.0506137	0.0350004	0.148152	DeCODE	P26639	Shin et al.	cystine	HMDB0000192	ENSG00000113407	TARS	FALSE
140191	MR-IVW	M31454	cystine	18187_16_ASPA_ACY2	18187_16_ASPA_ACY2	1	0.0346668	0.0350009	0.321953	DeCODE	P45381	Shin et al.	cystine	HMDB0000192	ENSG00000108381	ASPA	FALSE
140192	MR-IVW	M31454	cystine	18188_12_GATM_GATM	18188_12_GATM_GATM	1	0.0479965	0.0350005	0.170279	DeCODE	P50440	Shin et al.	cystine	HMDB0000192	ENSG00000171766	GATM	FALSE
140193	MR-IVW	M31454	cystine	18197_97_CKMT2_KCRS	18197_97_CKMT2_KCRS	1	0.0551777	0.0350002	0.114912	DeCODE	P17540	Shin et al.	cystine	HMDB0000192	ENSG00000131730	CKMT2	FALSE
140194	MR-IVW	M31454	cystine	18232_42_PIP4K2B_PI42B	18232_42_PIP4K2B_PI42B	1	0.04566	0.0350006	0.192047	DeCODE	P78356	Shin et al.	cystine	HMDB0000192	ENSG00000276293	PIP4K2B	FALSE
140195	MR-IVW	M31454	cystine	18297_8_MRAS_RASM	18297_8_MRAS_RASM	1	0.0497106	0.0350004	0.155524	DeCODE	Q8IXB1	Shin et al.	cystine	HMDB0000192	ENSG00000077232	DNAJC10	FALSE
140196	MR-IVW	M31454	cystine	18309_18_CS_CISY	18309_18_CS_CISY	1	0.0412902	0.0350007	0.238122	DeCODE	O75390	Shin et al.	cystine	HMDB0000192	ENSG00000062485	CS	FALSE
140197	MR-IVW	M31454	cystine	18322_15_JMJD6_JMJD6	18322_15_JMJD6_JMJD6	1	0.0502595	0.0350004	0.151011	DeCODE	Q6NYC1	Shin et al.	cystine	HMDB0000192	ENSG00000070495	JMJD6	FALSE
140198	MR-IVW	M31454	cystine	18324_61_SUOX_SUOX	18324_61_SUOX_SUOX	1	-0.00246027	0.0350014	0.943962	DeCODE	P51687	Shin et al.	cystine	HMDB0000192	ENSG00000139531	SUOX	FALSE
140199	MR-IVW	M31454	cystine	18328_36_PYCR2_P5CR2	18328_36_PYCR2_P5CR2	1	0.063979	0.0349998	0.0675522	DeCODE	Q96C36	Shin et al.	cystine	HMDB0000192	ENSG00000143811	PYCR2	FALSE
140200	MR-IVW	M31454	cystine	18329_4_PRPS2_PRPS2	18329_4_PRPS2_PRPS2	1	0.0195903	0.0350013	0.575683	DeCODE	P11908	Shin et al.	cystine	HMDB0000192	ENSG00000101911	PRPS2	FALSE
140201	MR-IVW	M31454	cystine	18338_26_IDH1_IDH	18338_26_IDH1_IDH	1	0.0463339	0.0350006	0.185568	DeCODE	O75874	Shin et al.	cystine	HMDB0000192	ENSG00000138413	IDH1	FALSE
140202	MR-IVW	M31454	cystine	18342_2_PSAT1_SERC	18342_2_PSAT1_SERC	1	0.00904004	0.0350014	0.796193	DeCODE	Q9Y617	Shin et al.	cystine	HMDB0000192	ENSG00000135069	PSAT1	FALSE
140203	MR-IVW	M31454	cystine	18382_109_COMT_Catechol_O_methyltransferase	18382_109_COMT_Catechol_O_methyltransferase	1	0.0646581	0.0349997	0.0646907	DeCODE	P21964	Shin et al.	cystine	HMDB0000192	ENSG00000093010	COMT	FALSE
140204	MR-IVW	M31454	cystine	18398_1_AKR1D1_AK1D1	18398_1_AKR1D1_AK1D1	1	-0.00869857	0.0350014	0.803732	DeCODE	P51857	Shin et al.	cystine	HMDB0000192	ENSG00000122787	AKR1D1	FALSE
140205	MR-IVW	M31454	cystine	18401_18_ALKBH3_ALKB3	18401_18_ALKBH3_ALKB3	1	0.0692623	0.0349995	0.0478214	DeCODE	Q96Q83	Shin et al.	cystine	HMDB0000192	ENSG00000166199	ALKBH3	FALSE
140206	MR-IVW	M31454	cystine	18403_25_AMPD2_AMPD2	18403_25_AMPD2_AMPD2	1	0.0249233	0.0350012	0.476421	DeCODE	Q01433	Shin et al.	cystine	HMDB0000192	ENSG00000116337	AMPD2	FALSE
140207	MR-IVW	M31454	cystine	18422_41_MVD_ERG19	18422_41_MVD_ERG19	1	0.0309263	0.035001	0.376922	DeCODE	P53602	Shin et al.	cystine	HMDB0000192	ENSG00000167508	MVD	FALSE
140208	MR-IVW	M31454	cystine	18432_32_RALB_RALB	18432_32_RALB_RALB	1	0.0424876	0.0350007	0.224783	DeCODE	P11234	Shin et al.	cystine	HMDB0000192	ENSG00000144118	RALB	FALSE
140209	MR-IVW	M31454	cystine	18900_37_HRAS_H_ras__WT_	18900_37_HRAS_H_ras__WT_	1	0.0105462	0.0350014	0.763178	DeCODE	P01112	Shin et al.	cystine	HMDB0000192	ENSG00000174775	HRAS	FALSE
140210	MR-IVW	M31454	cystine	18917_53_AMY2A_Pancreatic_alpha_amylase	18917_53_AMY2A_Pancreatic_alpha_amylase	1	-0.0105097	0.0350014	0.763976	DeCODE	P04746	Shin et al.	cystine	HMDB0000192	ENSG00000243480	AMY2A	FALSE
140211	MR-IVW	M31454	cystine	19114_8_TK2_KITM	19114_8_TK2_KITM	1	0.0476226	0.0350005	0.173632	DeCODE	O00142	Shin et al.	cystine	HMDB0000192	ENSG00000166548	TK2	FALSE
140212	MR-IVW	M31454	cystine	19207_119_ADK_ADK	19207_119_ADK_ADK	1	0.0476365	0.0350005	0.173506	DeCODE	P55263	Shin et al.	cystine	HMDB0000192	ENSG00000156110	ADK	FALSE
140213	MR-IVW	M31454	cystine	19222_124_RAB5B_RAB5B	19222_124_RAB5B_RAB5B	1	0.0414259	0.0350007	0.236583	DeCODE	P61020	Shin et al.	cystine	HMDB0000192	ENSG00000111540	RAB5B	FALSE
140214	MR-IVW	M31454	cystine	19223_6_RAB1A_RAB1A	19223_6_RAB1A_RAB1A	1	0.0547793	0.0350002	0.117556	DeCODE	P62820	Shin et al.	cystine	HMDB0000192	ENSG00000138069	RAB1A	FALSE
140215	MR-IVW	M31454	cystine	19239_5_ARF1_ARF1	19239_5_ARF1_ARF1	1	0.0487564	0.0350005	0.163613	DeCODE	P84077	Shin et al.	cystine	HMDB0000192	ENSG00000143761	ARF1	FALSE
140216	MR-IVW	M31454	cystine	19249_18_KARS_SYK	19249_18_KARS_SYK	1	0.0357152	0.0350009	0.307535	DeCODE	Q15046	Shin et al.	cystine	HMDB0000192	ENSG00000065427	KARS	FALSE
140217	MR-IVW	M31454	cystine	19253_82_RAB2B_RAB2B	19253_82_RAB2B_RAB2B	1	0.0552304	0.0350002	0.114565	DeCODE	Q8WUD1	Shin et al.	cystine	HMDB0000192	ENSG00000129472	RAB2B	FALSE
140218	MR-IVW	M31454	cystine	19254_125_GMPR_GMPR1	19254_125_GMPR_GMPR1	1	0.0406179	0.0350008	0.245851	DeCODE	P36959	Shin et al.	cystine	HMDB0000192	ENSG00000137198	GMPR	FALSE
140219	MR-IVW	M31454	cystine	19258_24_GCDH_GCDH	19258_24_GCDH_GCDH	1	0.0315818	0.035001	0.366892	DeCODE	Q92947	Shin et al.	cystine	HMDB0000192	ENSG00000105607	GCDH	FALSE
140220	MR-IVW	M31454	cystine	19262_219_ACADVL_ACADV	19262_219_ACADVL_ACADV	1	0.0459544	0.0350006	0.189196	DeCODE	P49748	Shin et al.	cystine	HMDB0000192	ENSG00000072778	ACADVL	FALSE
140221	MR-IVW	M31454	cystine	19270_26_YARS_SYYC	19270_26_YARS_SYYC	1	0.0593084	0.035	0.0901657	DeCODE	P54577	Shin et al.	cystine	HMDB0000192	ENSG00000134684	YARS	FALSE
140222	MR-IVW	M31454	cystine	19278_19_RAB1B_RAB1B	19278_19_RAB1B_RAB1B	1	0.0521405	0.0350003	0.136299	DeCODE	Q9H0U4	Shin et al.	cystine	HMDB0000192	ENSG00000174903	RAB1B	FALSE
140223	MR-IVW	M31454	cystine	19365_11_BCAT2_BCAT2	19365_11_BCAT2_BCAT2	1	0.0582779	0.035	0.0958966	DeCODE	O15382	Shin et al.	cystine	HMDB0000192	ENSG00000105552	BCAT2	FALSE
140224	MR-IVW	M31454	cystine	19376_74_NNMT_NNMT	19376_74_NNMT_NNMT	1	0.0362164	0.0350009	0.300796	DeCODE	P40261	Shin et al.	cystine	HMDB0000192	ENSG00000166741	NNMT	FALSE
140225	MR-IVW	M31454	cystine	19446_1_GMPR2_GMPR2	19446_1_GMPR2_GMPR2	1	0.0363826	0.0350009	0.298583	DeCODE	Q9P2T1	Shin et al.	cystine	HMDB0000192	ENSG00000100938	GMPR2	FALSE
140226	MR-IVW	M31454	cystine	19448_104_UPP1_UPP1	19448_104_UPP1_UPP1	1	0.0349884	0.0350009	0.317483	DeCODE	Q16831	Shin et al.	cystine	HMDB0000192	ENSG00000183696	UPP1	FALSE
140227	MR-IVW	M31454	cystine	19467_3_RBKS_RBSK	19467_3_RBKS_RBSK	1	-0.0045645	0.0350014	0.896243	DeCODE	Q9H477	Shin et al.	cystine	HMDB0000192	ENSG00000171174	RBKS	FALSE
140228	MR-IVW	M31454	cystine	19483_16_KDSR_KDSR	19483_16_KDSR_KDSR	1	0.035816	0.0350009	0.306171	DeCODE	Q06136	Shin et al.	cystine	HMDB0000192	ENSG00000119537	KDSR	FALSE
140229	MR-IVW	M31454	cystine	19496_1_NPL_NPL	19496_1_NPL_NPL	1	0.0379734	0.0350008	0.277954	DeCODE	Q9BXD5	Shin et al.	cystine	HMDB0000192	ENSG00000135838	NPL	FALSE
140230	MR-IVW	M31454	cystine	19504_22_DTYMK_KTHY	19504_22_DTYMK_KTHY	1	0.045578	0.0350006	0.192846	DeCODE	P23919	Shin et al.	cystine	HMDB0000192	ENSG00000168393	DTYMK	FALSE
140231	MR-IVW	M31454	cystine	19506_6_GLYAT_GLYAT	19506_6_GLYAT_GLYAT	1	0.0143415	0.0350013	0.681997	DeCODE	Q6IB77	Shin et al.	cystine	HMDB0000192	ENSG00000149124	GLYAT	FALSE
140232	MR-IVW	M31454	cystine	19518_12_HK3_HXK3	19518_12_HK3_HXK3	1	0.0255758	0.0350012	0.464954	DeCODE	P52790	Shin et al.	cystine	HMDB0000192	ENSG00000160883	HK3	FALSE
140233	MR-IVW	M31454	cystine	2622_18_HMOX2_HO_2	2622_18_HMOX2_HO_2	1	0.0482593	0.0350005	0.167951	DeCODE	P30519	Shin et al.	cystine	HMDB0000192	ENSG00000103415	HMOX2	FALSE
140234	MR-IVW	M31454	cystine	2642_4_PAFAH1B2_PAFAH_beta_subunit	2642_4_PAFAH1B2_PAFAH_beta_subunit	1	0.0468592	0.0350005	0.180631	DeCODE	P68402	Shin et al.	cystine	HMDB0000192	ENSG00000168092	PAFAH1B2	FALSE
140235	MR-IVW	M31454	cystine	2870_29_RAC1_RAC1	2870_29_RAC1_RAC1	1	0.0537526	0.0350003	0.124593	DeCODE	P63000	Shin et al.	cystine	HMDB0000192	ENSG00000136238	RAC1	FALSE
140236	MR-IVW	M31454	cystine	2943_5_CYP3A4_Cytochrome_P450_3A4	2943_5_CYP3A4_Cytochrome_P450_3A4	1	0.0809105	0.0349988	0.0207882	DeCODE	P08684	Shin et al.	cystine	HMDB0000192	ENSG00000160868	CYP3A4	FALSE
140237	MR-IVW	M31454	cystine	2991_9_IL1R1_IL_1_sRI	2991_9_IL1R1_IL_1_sRI	1	0.0359696	0.0350009	0.304102	DeCODE	P14778	Shin et al.	cystine	HMDB0000192	ENSG00000115594	IL1R1	FALSE
140238	MR-IVW	M31454	cystine	2993_1_IL18RAP_IL_18_Rb	2993_1_IL18RAP_IL_18_Rb	1	0.0449466	0.0350006	0.199084	DeCODE	O95256	Shin et al.	cystine	HMDB0000192	ENSG00000115607	IL18RAP	FALSE
140239	MR-IVW	M31454	cystine	2994_71_IL1RL2_IL_1Rrp2	2994_71_IL1RL2_IL_1Rrp2	1	0.0226372	0.0350012	0.517791	DeCODE	Q9HB29	Shin et al.	cystine	HMDB0000192	ENSG00000115598	IL1RL2	FALSE
140240	MR-IVW	M31454	cystine	3182_38_ENTPD1_CD39	3182_38_ENTPD1_CD39	1	0.0502339	0.0350004	0.151219	DeCODE	P49961	Shin et al.	cystine	HMDB0000192	ENSG00000138185	ENTPD1	FALSE
140241	MR-IVW	M31454	cystine	3192_3_CNDP2_Glutamate_carboxypeptidase	3192_3_CNDP2_Glutamate_carboxypeptidase	1	0.0614321	0.0349999	0.0792239	DeCODE	Q96KP4	Shin et al.	cystine	HMDB0000192	ENSG00000133313	CNDP2	FALSE
140242	MR-IVW	M31454	cystine	3232_28_ACP5_TrATPase	3232_28_ACP5_TrATPase	1	0.0606912	0.0349999	0.0829112	DeCODE	P13686	Shin et al.	cystine	HMDB0000192	ENSG00000102575	ACP5	FALSE
140243	MR-IVW	M31454	cystine	3343_1_ACY1_Aminoacylase_1	3343_1_ACY1_Aminoacylase_1	1	0.0045564	0.0350014	0.896426	DeCODE	Q03154	Shin et al.	cystine	HMDB0000192	ENSG00000114786	ACY1	FALSE
140244	MR-IVW	M31454	cystine	3583_54_ARSA_Arylsulfatase_A	3583_54_ARSA_Arylsulfatase_A	1	0.00273734	0.0350014	0.937664	DeCODE	P15289	Shin et al.	cystine	HMDB0000192	ENSG00000100299	ARSA	FALSE
140245	MR-IVW	M31454	cystine	3761_4_PTGS2_COX_2	3761_4_PTGS2_COX_2	1	0.0143777	0.0350013	0.681236	DeCODE	P35354	Shin et al.	cystine	HMDB0000192	ENSG00000073756	PTGS2	FALSE
140246	MR-IVW	M31454	cystine	3800_71_CKB_CK_BB	3800_71_CKB_CK_BB	1	0.0333303	0.035001	0.340961	DeCODE	P12277	Shin et al.	cystine	HMDB0000192	ENSG00000166165	CKB	FALSE
140247	MR-IVW	M31454	cystine	3848_14_GAPDH_GAPDH__liver	3848_14_GAPDH_GAPDH__liver	1	0.0372263	0.0350009	0.287517	DeCODE	P04406	Shin et al.	cystine	HMDB0000192	ENSG00000111640	GAPDH	FALSE
140248	MR-IVW	M31454	cystine	3890_8_LDHB_LDH_H_1	3890_8_LDHB_LDH_H_1	1	0.0492907	0.0350004	0.159046	DeCODE	P07195	Shin et al.	cystine	HMDB0000192	ENSG00000111716	LDHB	FALSE
140249	MR-IVW	M31454	cystine	4234_8_IL1RL1_IL_1_R4	4234_8_IL1RL1_IL_1_R4	1	-0.0122844	0.0350014	0.725612	DeCODE	Q01638	Shin et al.	cystine	HMDB0000192	ENSG00000115602	IL1RL1	FALSE
140250	MR-IVW	M31454	cystine	4294_16_SPHK1_Sphingosine_kinase_1	4294_16_SPHK1_Sphingosine_kinase_1	1	0.0411346	0.0350007	0.239894	DeCODE	Q9NYA1	Shin et al.	cystine	HMDB0000192	ENSG00000176170	SPHK1	FALSE
140251	MR-IVW	M31454	cystine	4301_58_TK1_Thymidine_kinase	4301_58_TK1_Thymidine_kinase	1	0.0150395	0.0350013	0.667426	DeCODE	P04183	Shin et al.	cystine	HMDB0000192	ENSG00000167900	TK1	FALSE
140252	MR-IVW	M31454	cystine	4435_66_ENPP7_ENPP7	4435_66_ENPP7_ENPP7	1	-0.0182731	0.0350013	0.601622	DeCODE	Q6UWV6	Shin et al.	cystine	HMDB0000192	ENSG00000182156	ENPP7	FALSE
140253	MR-IVW	M31454	cystine	4436_1_ENTPD3_ENTP3	4436_1_ENTPD3_ENTP3	1	0.0328648	0.035001	0.347748	DeCODE	O75355	Shin et al.	cystine	HMDB0000192	ENSG00000168032	ENTPD3	FALSE
140254	MR-IVW	M31454	cystine	4437_56_ENTPD5_ENTP5	4437_56_ENTPD5_ENTP5	1	0.0500355	0.0350004	0.152841	DeCODE	O75356	Shin et al.	cystine	HMDB0000192	ENSG00000187097	ENTPD5	FALSE
140255	MR-IVW	M31454	cystine	4468_21_SPHK2_SPHK2	4468_21_SPHK2_SPHK2	1	0.0271167	0.0350011	0.438494	DeCODE	Q9NRA0	Shin et al.	cystine	HMDB0000192	ENSG00000063176	SPHK2	FALSE
140256	MR-IVW	M31454	cystine	4535_50_BST1_BST1	4535_50_BST1_BST1	1	-0.0020165	0.0350014	0.954058	DeCODE	Q10588	Shin et al.	cystine	HMDB0000192	ENSG00000109743	BST1	FALSE
140257	MR-IVW	M31454	cystine	4559_64_KYNU_KYNU	4559_64_KYNU_KYNU	1	0.0229543	0.0350012	0.511943	DeCODE	Q16719	Shin et al.	cystine	HMDB0000192	ENSG00000115919	KYNU	FALSE
140258	MR-IVW	M31454	cystine	4965_27_ATP5B_ATP_synthase_beta_chain	4965_27_ATP5B_ATP_synthase_beta_chain	1	0.0162274	0.0350013	0.642918	DeCODE	P06576	Shin et al.	cystine	HMDB0000192	ENSG00000110955	ATP5B	FALSE
140259	MR-IVW	M31454	cystine	5011_11_NAMPT_PBEF	5011_11_NAMPT_PBEF	1	-0.00123028	0.0350014	0.971961	DeCODE	P43490	Shin et al.	cystine	HMDB0000192	ENSG00000105835	NAMPT	FALSE
140260	MR-IVW	M31454	cystine	5015_15_PLA2G7_PAFAH	5015_15_PLA2G7_PAFAH	1	0.0818844	0.0349987	0.0193024	DeCODE	Q13093	Shin et al.	cystine	HMDB0000192	ENSG00000146070	PLA2G7	FALSE
140261	MR-IVW	M31454	cystine	5020_50_PGK1_phosphoglycerate_kinase_1	5020_50_PGK1_phosphoglycerate_kinase_1	1	0.0409389	0.0350007	0.242138	DeCODE	P00558	Shin et al.	cystine	HMDB0000192	ENSG00000102144	PGK1	FALSE
140262	MR-IVW	M31454	cystine	5030_52_SIRT2_SIRT2	5030_52_SIRT2_SIRT2	1	-0.0171435	0.0350013	0.624278	DeCODE	Q8IXJ6	Shin et al.	cystine	HMDB0000192	ENSG00000068903	SIRT2	FALSE
140263	MR-IVW	M31454	cystine	5082_51_IL1RAPL2_IL_1_sR9	5082_51_IL1RAPL2_IL_1_sR9	1	0.0379344	0.0350008	0.278447	DeCODE	Q9NP60	Shin et al.	cystine	HMDB0000192	ENSG00000189108	IL1RAPL2	FALSE
140264	MR-IVW	M31454	cystine	5229_90_IMPDH1_IMDH1	5229_90_IMPDH1_IMDH1	1	0.0351914	0.0350009	0.314684	DeCODE	P20839	Shin et al.	cystine	HMDB0000192	ENSG00000106348	IMPDH1	FALSE
140265	MR-IVW	M31454	cystine	5250_53_IMPDH2_IMDH2	5250_53_IMPDH2_IMDH2	1	0.0760139	0.0349991	0.0298645	DeCODE	P12268	Shin et al.	cystine	HMDB0000192	ENSG00000178035	IMPDH2	FALSE
140266	MR-IVW	M31454	cystine	5456_59_CNDP1_CNDP1	5456_59_CNDP1_CNDP1	1	0.0292037	0.0350011	0.404074	DeCODE	Q96KN2	Shin et al.	cystine	HMDB0000192	ENSG00000150656	CNDP1	FALSE
140267	MR-IVW	M31454	cystine	5478_50_FOLH1_PSMA	5478_50_FOLH1_PSMA	1	0.00660015	0.0350014	0.850431	DeCODE	Q04609	Shin et al.	cystine	HMDB0000192	ENSG00000086205	FOLH1	FALSE
140268	MR-IVW	M31454	cystine	5620_13_PAM_AMD	5620_13_PAM_AMD	1	0.0491171	0.0350004	0.16052	DeCODE	P19021	Shin et al.	cystine	HMDB0000192	ENSG00000145730	PAM	FALSE
140269	MR-IVW	M31454	cystine	5742_14_ACP6_PPA6	5742_14_ACP6_PPA6	1	0.022345	0.0350012	0.523209	DeCODE	Q9NPH0	Shin et al.	cystine	HMDB0000192	ENSG00000162836	ACP6	FALSE
140270	MR-IVW	M31454	cystine	5843_60_EHMT2_NG36	5843_60_EHMT2_NG36	1	0.0579744	0.0350001	0.0976393	DeCODE	Q96KQ7	Shin et al.	cystine	HMDB0000192	ENSG00000204371	EHMT2	FALSE
140271	MR-IVW	M31454	cystine	5867_60_ARG1_ARGI1	5867_60_ARG1_ARGI1	1	-0.00887824	0.0350014	0.799763	DeCODE	P05089	Shin et al.	cystine	HMDB0000192	ENSG00000118520	ARG1	FALSE
140272	MR-IVW	M31454	cystine	5909_51_NME1_Nucleoside_diphosphate_kinase_A	5909_51_NME1_Nucleoside_diphosphate_kinase_A	1	-0.012146	0.0350014	0.72858	DeCODE	P15531	Shin et al.	cystine	HMDB0000192	ENSG00000239672	NME1	FALSE
140273	MR-IVW	M31454	cystine	6077_63_CECR1_CECR1	6077_63_CECR1_CECR1	1	0.00390118	0.0350014	0.911253	DeCODE	Q9NZK5	Shin et al.	cystine	HMDB0000192	ENSG00000093072	CECR1	FALSE
140274	MR-IVW	M31454	cystine	6221_1_ADPGK_ADPGK	6221_1_ADPGK_ADPGK	1	0.0665667	0.0349996	0.057181	DeCODE	Q9BRR6	Shin et al.	cystine	HMDB0000192	ENSG00000159322	ADPGK	FALSE
140275	MR-IVW	M31454	cystine	6431_68_PCYOX1_PCYOX	6431_68_PCYOX1_PCYOX	1	0.0140166	0.0350013	0.688819	DeCODE	Q9UHG3	Shin et al.	cystine	HMDB0000192	ENSG00000116005	PCYOX1	FALSE
140276	MR-IVW	M31454	cystine	6434_18_AOC2_Amine_oxidase	6434_18_AOC2_Amine_oxidase	1	0.0491472	0.0350004	0.160263	DeCODE	O75106	Shin et al.	cystine	HMDB0000192	ENSG00000131480	AOC2	FALSE
140277	MR-IVW	M31454	cystine	6480_1_CANT1_CANT1	6480_1_CANT1_CANT1	1	0.0221579	0.0350012	0.526695	DeCODE	Q8WVQ1	Shin et al.	cystine	HMDB0000192	ENSG00000171302	CANT1	FALSE
140278	MR-IVW	M31454	cystine	6706_18_ALPPL2_PPBN	6706_18_ALPPL2_PPBN	1	0.00656276	0.0350014	0.851269	DeCODE	P10696	Shin et al.	cystine	HMDB0000192	ENSG00000163286	ALPPL2	FALSE
140279	MR-IVW	M31454	cystine	6715_63_ALPPL2_PPBN	6715_63_ALPPL2_PPBN	1	0.00154208	0.0350014	0.964858	DeCODE	P10696	Shin et al.	cystine	HMDB0000192	ENSG00000163286	ALPPL2	FALSE
140280	MR-IVW	M31454	cystine	6923_1_PLOD2_PLOD2	6923_1_PLOD2_PLOD2	1	0.0359486	0.0350009	0.304384	DeCODE	O00469	Shin et al.	cystine	HMDB0000192	ENSG00000152952	PLOD2	FALSE
140281	MR-IVW	M31454	cystine	6998_106_ASPH_HAAH	6998_106_ASPH_HAAH	1	0.0598396	0.035	0.0873206	DeCODE	Q12797	Shin et al.	cystine	HMDB0000192	ENSG00000198363	ASPH	FALSE
140282	MR-IVW	M31454	cystine	7137_8_MSRA_MSRA	7137_8_MSRA_MSRA	1	-0.00927859	0.0350014	0.790938	DeCODE	Q9UJ68	Shin et al.	cystine	HMDB0000192	ENSG00000175806	MSRA	FALSE
140283	MR-IVW	M31454	cystine	7206_20_FBP1_F16P1	7206_20_FBP1_F16P1	1	0.00636621	0.0350014	0.855674	DeCODE	P09467	Shin et al.	cystine	HMDB0000192	ENSG00000165140	FBP1	FALSE
140284	MR-IVW	M31454	cystine	7267_2_SPTLC2_LCB2	7267_2_SPTLC2_LCB2	1	0.0300916	0.0350011	0.389936	DeCODE	O15270	Shin et al.	cystine	HMDB0000192	ENSG00000100596	SPTLC2	FALSE
140285	MR-IVW	M31454	cystine	7761_125_CHKB_CHKB	7761_125_CHKB_CHKB	1	0.0529117	0.0350003	0.130597	DeCODE	Q9Y259	Shin et al.	cystine	HMDB0000192	ENSG00000100288	CHKB	FALSE
140286	MR-IVW	M31454	cystine	7824_88_MSRB3_MSRB3	7824_88_MSRB3_MSRB3	1	0.00800754	0.0350014	0.819042	DeCODE	Q8IXL7	Shin et al.	cystine	HMDB0000192	ENSG00000174099	MSRB3	FALSE
140287	MR-IVW	M31454	cystine	7825_7_ABHD12_ABD12	7825_7_ABHD12_ABD12	1	0.0243724	0.0350012	0.486222	DeCODE	Q8N2K0	Shin et al.	cystine	HMDB0000192	ENSG00000100997	ABHD12	FALSE
140288	MR-IVW	M31454	cystine	7879_12_CYP3A4_Cytochrome_P450_3A4	7879_12_CYP3A4_Cytochrome_P450_3A4	1	0.0542158	0.0350002	0.121379	DeCODE	P08684	Shin et al.	cystine	HMDB0000192	ENSG00000160868	CYP3A4	FALSE
140289	MR-IVW	M31454	cystine	7886_26_SPTLC1_SPTC1	7886_26_SPTLC1_SPTC1	1	0.00213189	0.0350014	0.951432	DeCODE	O15269	Shin et al.	cystine	HMDB0000192	ENSG00000090054	SPTLC1	FALSE
140290	MR-IVW	M31454	cystine	7986_98_NAALAD2_NALD2	7986_98_NAALAD2_NALD2	1	-0.0275924	0.0350011	0.430505	DeCODE	Q9Y3Q0	Shin et al.	cystine	HMDB0000192	ENSG00000077616	NAALAD2	FALSE
140291	MR-IVW	M31454	cystine	7999_23_ENTPD1_CD39	7999_23_ENTPD1_CD39	1	0.0344433	0.0350009	0.325082	DeCODE	P49961	Shin et al.	cystine	HMDB0000192	ENSG00000138185	ENTPD1	FALSE
140292	MR-IVW	M31454	cystine	8004_15_GAPDHS_G3PT	8004_15_GAPDHS_G3PT	1	0.0318153	0.035001	0.36336	DeCODE	O14556	Shin et al.	cystine	HMDB0000192	ENSG00000105679	GAPDHS	FALSE
140293	MR-IVW	M31454	cystine	8011_96_PAPL_PAPL	8011_96_PAPL_PAPL	1	0.0530941	0.0350003	0.129276	DeCODE	Q6ZNF0	Shin et al.	cystine	HMDB0000192	ENSG00000183760	ACP7	FALSE
140294	MR-IVW	M31454	cystine	8269_327_ARSK_ARSK	8269_327_ARSK_ARSK	1	0.00556082	0.0350014	0.873768	DeCODE	Q6UWY0	Shin et al.	cystine	HMDB0000192	ENSG00000164291	ARSK	FALSE
140295	MR-IVW	M31454	cystine	8325_37_ADH4_ADH4	8325_37_ADH4_ADH4	1	0.023019	0.0350012	0.510755	DeCODE	P08319	Shin et al.	cystine	HMDB0000192	ENSG00000198099	ADH4	FALSE
140296	MR-IVW	M31454	cystine	8328_9_ETNK1_EKI1	8328_9_ETNK1_EKI1	1	0.006064	0.0350014	0.862455	DeCODE	Q9HBU6	Shin et al.	cystine	HMDB0000192	ENSG00000139163	ETNK1	FALSE
140297	MR-IVW	M31454	cystine	8396_42_FAAH2_FAAH2	8396_42_FAAH2_FAAH2	1	0.062666	0.0349998	0.0733789	DeCODE	Q6GMR7	Shin et al.	cystine	HMDB0000192	ENSG00000165591	FAAH2	FALSE
140298	MR-IVW	M31454	cystine	8569_147_ARL8B_ARL8B	8569_147_ARL8B_ARL8B	1	0.0665946	0.0349996	0.0570767	DeCODE	Q9NVJ2	Shin et al.	cystine	HMDB0000192	ENSG00000134108	ARL8B	FALSE
140299	MR-IVW	M31454	cystine	8932_1_ENTPD6_ENTP6	8932_1_ENTPD6_ENTP6	1	0.0388398	0.0350008	0.267135	DeCODE	O75354	Shin et al.	cystine	HMDB0000192	ENSG00000197586	ENTPD6	FALSE
140300	MR-IVW	M31454	cystine	9000_177_SLC3A1_SLC31	9000_177_SLC3A1_SLC31	1	0.0514284	0.0350004	0.141733	DeCODE	Q07837	Shin et al.	cystine	HMDB0000192	ENSG00000138079	SLC3A1	FALSE
140301	MR-IVW	M31454	cystine	9045_3_SLC27A2_S27A2	9045_3_SLC27A2_S27A2	1	0.0690834	0.0349995	0.0483999	DeCODE	O14975	Shin et al.	cystine	HMDB0000192	ENSG00000140284	SLC27A2	FALSE
140302	MR-IVW	M31454	cystine	9231_23_IMPAD1_IMPA3	9231_23_IMPAD1_IMPA3	1	0.0464663	0.0350005	0.184314	DeCODE	Q9NX62	Shin et al.	cystine	HMDB0000192	ENSG00000104331	IMPAD1	FALSE
140303	MR-IVW	M31454	cystine	9237_54_ACP2_Lysosomal_acid_phosphatase	9237_54_ACP2_Lysosomal_acid_phosphatase	1	-0.0198989	0.0350013	0.569683	DeCODE	P11117	Shin et al.	cystine	HMDB0000192	ENSG00000134575	ACP2	FALSE
140304	MR-IVW	M31454	cystine	9244_27_PPT1_PPT1	9244_27_PPT1_PPT1	1	0.0415802	0.0350007	0.234841	DeCODE	P50897	Shin et al.	cystine	HMDB0000192	ENSG00000131238	PPT1	FALSE
140305	MR-IVW	M31454	cystine	9385_4_GAA_GAA	9385_4_GAA_GAA	1	0.0298362	0.0350011	0.393972	DeCODE	P10253	Shin et al.	cystine	HMDB0000192	ENSG00000171298	GAA	FALSE
140306	MR-IVW	M31454	cystine	9482_110_NUDT9_NUDT9	9482_110_NUDT9_NUDT9	1	0.0328705	0.035001	0.347664	DeCODE	Q9BW91	Shin et al.	cystine	HMDB0000192	ENSG00000170502	NUDT9	FALSE
140307	MR-IVW	M31454	cystine	9504_19_RAB27A_RB27A	9504_19_RAB27A_RB27A	1	0.067626	0.0349996	0.0533354	DeCODE	P51159	Shin et al.	cystine	HMDB0000192	ENSG00000069974	RAB27A	FALSE
140308	MR-IVW	M31454	cystine	9518_95_PLA1A_PLA1A	9518_95_PLA1A_PLA1A	1	0.0657271	0.0349997	0.0603902	DeCODE	Q53H76	Shin et al.	cystine	HMDB0000192	ENSG00000144837	PLA1A	FALSE
140309	MR-IVW	M31454	cystine	9759_13_IDO1_INDO	9759_13_IDO1_INDO	1	0.00889758	0.0350014	0.799336	DeCODE	P14902	Shin et al.	cystine	HMDB0000192	ENSG00000131203	IDO1	FALSE
140310	MR-IVW	M31454	cystine	9828_86_LDHC_LDHC	9828_86_LDHC_LDHC	1	0.0203397	0.0350013	0.561164	DeCODE	P07864	Shin et al.	cystine	HMDB0000192	ENSG00000166796	LDHC	FALSE
140311	MR-IVW	M31454	cystine	9834_62_ADH1B_ADH1B	9834_62_ADH1B_ADH1B	1	0.0351264	0.0350009	0.315579	DeCODE	P00325	Shin et al.	cystine	HMDB0000192	ENSG00000196616	ADH1B	FALSE
140312	MR-IVW	M31454	cystine	9840_2_CDC42_Cdc42Hs	9840_2_CDC42_Cdc42Hs	1	0.0395328	0.0350008	0.258694	DeCODE	P60953	Shin et al.	cystine	HMDB0000192	ENSG00000070831	CDC42	FALSE
140313	MR-IVW	M31454	cystine	9855_10_RHOA_Rho_A	9855_10_RHOA_Rho_A	1	0.0493659	0.0350004	0.158411	DeCODE	P61586	Shin et al.	cystine	HMDB0000192	ENSG00000067560	RHOA	FALSE
140314	MR-IVW	M31454	cystine	9856_22_DHPS_DHYS	9856_22_DHPS_DHYS	1	0.0668178	0.0349996	0.0562489	DeCODE	P49366	Shin et al.	cystine	HMDB0000192	ENSG00000095059	DHPS	FALSE
140315	MR-IVW	M31454	cystine	9859_180_SAT1_SSAT_1	9859_180_SAT1_SSAT_1	1	0.00734416	0.0350014	0.833804	DeCODE	P21673	Shin et al.	cystine	HMDB0000192	ENSG00000130066	SAT1	FALSE
140316	MR-IVW	M31454	cystine	9867_23_FBP2_F16P2	9867_23_FBP2_F16P2	1	0.0498241	0.0350004	0.154583	DeCODE	O00757	Shin et al.	cystine	HMDB0000192	ENSG00000130957	FBP2	FALSE
140317	MR-IVW	M31454	cystine	9870_17_WARS_SYWC	9870_17_WARS_SYWC	1	0.0488492	0.0350005	0.162813	DeCODE	P23381	Shin et al.	cystine	HMDB0000192	ENSG00000140105	WARS	FALSE
140318	MR-IVW	M31454	cystine	9880_33_TDO2_T23O	9880_33_TDO2_T23O	1	0.0352481	0.0350009	0.313905	DeCODE	P48775	Shin et al.	cystine	HMDB0000192	ENSG00000151790	TDO2	FALSE
140319	MR-IVW	M31454	cystine	9885_41_RAP2A_RAP2A	9885_41_RAP2A_RAP2A	1	0.00597439	0.0350014	0.864467	DeCODE	P10114	Shin et al.	cystine	HMDB0000192	ENSG00000125249	RAP2A	FALSE
140320	MR-IVW	M31454	cystine	9910_9_MTAP_MTAP	9910_9_MTAP_MTAP	1	0.0452699	0.0350006	0.195871	DeCODE	Q13126	Shin et al.	cystine	HMDB0000192	ENSG00000099810	MTAP	FALSE
140324	MR-IVW	M31454	cystine	ACADM:P11310:OID31277:v1:Oncology_II	ACADM:P11310:OID31277:v1:Oncology_II	1	0.0277867	0.0360521	0.440863	PPP	P11310	Shin et al.	cystine	HMDB0000192	ENSG00000117054	ACADM	FALSE
140325	MR-IVW	M31454	cystine	ACHE:P22303:OID30585:v1:Inflammation_II	ACHE:P22303:OID30585:v1:Inflammation_II	1	-0.00779975	0.0361327	0.829094	PPP	P22303	Shin et al.	cystine	HMDB0000192	ENSG00000087085	ACHE	FALSE
140327	MR-IVW	M31454	cystine	ACOT13:Q9NPJ3:OID31522:v1:Oncology_II	ACOT13:Q9NPJ3:OID31522:v1:Oncology_II	1	0.0201796	0.0358055	0.573034	PPP	Q9NPJ3	Shin et al.	cystine	HMDB0000192	ENSG00000112304	ACOT13	FALSE
140328	MR-IVW	M31454	cystine	ACOX1:Q15067:OID20124:v1:Cardiometabolic	ACOX1:Q15067:OID20124:v1:Cardiometabolic	1	-0.00509394	0.0358604	0.887041	PPP	Q15067	Shin et al.	cystine	HMDB0000192	ENSG00000161533	ACOX1	FALSE
140331	MR-IVW	M31454	cystine	ACP5:P13686:OID20314:v1:Cardiometabolic	ACP5:P13686:OID20314:v1:Cardiometabolic	1	0.00019363	0.0357528	0.995679	PPP	P13686	Shin et al.	cystine	HMDB0000192	ENSG00000102575	ACP5	FALSE
140332	MR-IVW	M31454	cystine	ACP6:Q9NPH0:OID21432:v1:Oncology	ACP6:Q9NPH0:OID21432:v1:Oncology	1	-0.0102412	0.0357475	0.774504	PPP	Q9NPH0	Shin et al.	cystine	HMDB0000192	ENSG00000162836	ACP6	FALSE
140333	MR-IVW	M31454	cystine	ACY1:Q03154:OID20137:v1:Cardiometabolic	ACY1:Q03154:OID20137:v1:Cardiometabolic	1	-0.089814	0.035857	0.0122528	PPP	Q03154	Shin et al.	cystine	HMDB0000192	ENSG00000114786	ACY1	FALSE
140334	MR-IVW	M31454	cystine	ACYP1:P07311:OID30642:v1:Inflammation_II	ACYP1:P07311:OID30642:v1:Inflammation_II	1	0.0136683	0.0362031	0.705768	PPP	P07311	Shin et al.	cystine	HMDB0000192	ENSG00000119640	ACYP1	FALSE
140336	MR-IVW	M31454	cystine	ADA2:Q9NZK5:OID20394:v1:Cardiometabolic	ADA2:Q9NZK5:OID20394:v1:Cardiometabolic	1	0.00381571	0.0360119	0.915617	PPP	Q9NZK5	Shin et al.	cystine	HMDB0000192	ENSG00000093072	CECR1	FALSE
140337	MR-IVW	M31454	cystine	ADA:P00813:OID20645:v1:Inflammation	ADA:P00813:OID20645:v1:Inflammation	1	0.0278841	0.0356721	0.434404	PPP	P00813	Shin et al.	cystine	HMDB0000192	ENSG00000196839	ADA	FALSE
140339	MR-IVW	M31454	cystine	ADH1B:P00325:OID30612:v1:Inflammation_II	ADH1B:P00325:OID30612:v1:Inflammation_II	1	-0.036311	0.0361322	0.314922	PPP	P00325	Shin et al.	cystine	HMDB0000192	ENSG00000196616	ADH1B	FALSE
140341	MR-IVW	M31454	cystine	ADH4:P08319:OID20117:v1:Cardiometabolic	ADH4:P08319:OID20117:v1:Cardiometabolic	1	-0.0626238	0.0362097	0.0837245	PPP	P08319	Shin et al.	cystine	HMDB0000192	ENSG00000198099	ADH4	FALSE
140345	MR-IVW	M31454	cystine	AHCY:P23526:OID20199:v1:Cardiometabolic	AHCY:P23526:OID20199:v1:Cardiometabolic	1	0.0263096	0.0358601	0.463148	PPP	P23526	Shin et al.	cystine	HMDB0000192	ENSG00000101444	AHCY	FALSE
140346	MR-IVW	M31454	cystine	AK2:P54819:OID31142:v1:Neurology_II	AK2:P54819:OID31142:v1:Neurology_II	1	0.0487138	0.0357746	0.173296	PPP	P54819	Shin et al.	cystine	HMDB0000192	ENSG00000004455	AK2	FALSE
140347	MR-IVW	M31454	cystine	ALDH5A1:P51649:OID31047:v1:Neurology_II	ALDH5A1:P51649:OID31047:v1:Neurology_II	1	0.00983812	0.0357644	0.783254	PPP	P51649	Shin et al.	cystine	HMDB0000192	ENSG00000112294	ALDH5A1	FALSE
140351	MR-IVW	M31454	cystine	ALPI:P09923:OID30497:v1:Inflammation_II	ALPI:P09923:OID30497:v1:Inflammation_II	1	0.0100442	0.0362454	0.78169	PPP	P09923	Shin et al.	cystine	HMDB0000192	ENSG00000163295	ALPI	FALSE
140352	MR-IVW	M31454	cystine	ALPP:P05187:OID21383:v1:Oncology	ALPP:P05187:OID21383:v1:Oncology	1	-0.0170926	0.0359457	0.634422	PPP	P05187	Shin et al.	cystine	HMDB0000192	ENSG00000163283	ALPP	FALSE
140353	MR-IVW	M31454	cystine	AMDHD2:Q9Y303:OID30366:v1:Cardiometabolic_II	AMDHD2:Q9Y303:OID30366:v1:Cardiometabolic_II	1	0.037843	0.0357375	0.289637	PPP	Q9Y303	Shin et al.	cystine	HMDB0000192	ENSG00000162066	AMDHD2	FALSE
140354	MR-IVW	M31454	cystine	AMPD3:Q01432:OID31139:v1:Neurology_II	AMPD3:Q01432:OID31139:v1:Neurology_II	1	0.0103881	0.0357755	0.771533	PPP	Q01432	Shin et al.	cystine	HMDB0000192	ENSG00000133805	AMPD3	FALSE
140355	MR-IVW	M31454	cystine	AMY1A_AMY1B_AMY1C:P0DUB6_P0DTE7_P0DTE8:OID30707:v1:Inflammation_II	AMY1A_AMY1B_AMY1C:P0DUB6_P0DTE7_P0DTE8:OID30707:v1:Inflammation_II	1	0.0724367	0.0369078	0.0496879	PPP	P0DUB6_P0DTE7_P0DTE8	Shin et al.	cystine	HMDB0000192	ENSG00000187733	AMY1C	FALSE
140356	MR-IVW	M31454	cystine	AMY2A:P04746:OID20333:v1:Cardiometabolic	AMY2A:P04746:OID20333:v1:Cardiometabolic	1	0.0494943	0.0367378	0.177906	PPP	P04746	Shin et al.	cystine	HMDB0000192	ENSG00000243480	AMY2A	FALSE
140357	MR-IVW	M31454	cystine	AMY2B:P19961:OID20340:v1:Cardiometabolic	AMY2B:P19961:OID20340:v1:Cardiometabolic	1	0.0612653	0.0373586	0.101021	PPP	P19961	Shin et al.	cystine	HMDB0000192	ENSG00000240038	AMY2B	FALSE
140358	MR-IVW	M31454	cystine	ANPEP:P15144:OID20350:v1:Cardiometabolic	ANPEP:P15144:OID20350:v1:Cardiometabolic	1	-0.0340411	0.0358323	0.342105	PPP	P15144	Shin et al.	cystine	HMDB0000192	ENSG00000166825	ANPEP	FALSE
140360	MR-IVW	M31454	cystine	AOC3:Q16853:OID20389:v1:Cardiometabolic	AOC3:Q16853:OID20389:v1:Cardiometabolic	1	-0.0279256	0.0357985	0.435345	PPP	Q16853	Shin et al.	cystine	HMDB0000192	ENSG00000131471	AOC3	FALSE
140362	MR-IVW	M31454	cystine	ARF6:P62330:OID31523:v1:Oncology_II	ARF6:P62330:OID31523:v1:Oncology_II	1	0.020689	0.0358055	0.563389	PPP	P62330	Shin et al.	cystine	HMDB0000192	ENSG00000165527	ARF6	FALSE
140363	MR-IVW	M31454	cystine	ARG1:P05089:OID21445:v1:Oncology	ARG1:P05089:OID21445:v1:Oncology	1	0.0172711	0.0359876	0.631285	PPP	P05089	Shin et al.	cystine	HMDB0000192	ENSG00000118520	ARG1	FALSE
140364	MR-IVW	M31454	cystine	ARG2:P78540:OID31339:v1:Oncology_II	ARG2:P78540:OID31339:v1:Oncology_II	1	0.0461612	0.0358149	0.197439	PPP	P78540	Shin et al.	cystine	HMDB0000192	ENSG00000081181	ARG2	FALSE
140366	MR-IVW	M31454	cystine	ARSA:P15289:OID21138:v1:Neurology	ARSA:P15289:OID21138:v1:Neurology	1	-0.03058	0.0358632	0.393835	PPP	P15289	Shin et al.	cystine	HMDB0000192	ENSG00000100299	ARSA	FALSE
140370	MR-IVW	M31454	cystine	ASS1:P00966:OID30170:v1:Cardiometabolic_II	ASS1:P00966:OID30170:v1:Cardiometabolic_II	1	-0.0656865	0.0363092	0.0704373	PPP	P00966	Shin et al.	cystine	HMDB0000192	ENSG00000130707	ASS1	FALSE
140372	MR-IVW	M31454	cystine	BCAT1:P54687:OID30312:v1:Cardiometabolic_II	BCAT1:P54687:OID30312:v1:Cardiometabolic_II	1	0.00609152	0.0357286	0.864621	PPP	P54687	Shin et al.	cystine	HMDB0000192	ENSG00000060982	BCAT1	FALSE
140373	MR-IVW	M31454	cystine	BCAT2:O15382:OID30844:v1:Neurology_II	BCAT2:O15382:OID30844:v1:Neurology_II	1	0.0288236	0.0363079	0.427273	PPP	O15382	Shin et al.	cystine	HMDB0000192	ENSG00000105552	BCAT2	FALSE
140374	MR-IVW	M31454	cystine	BCHE:P06276:OID30717:v1:Inflammation_II	BCHE:P06276:OID30717:v1:Inflammation_II	1	-0.00681127	0.0360394	0.850097	PPP	P06276	Shin et al.	cystine	HMDB0000192	ENSG00000114200	BCHE	FALSE
140375	MR-IVW	M31454	cystine	BHMT2:Q9H2M3:OID30051:v1:Cardiometabolic_II	BHMT2:Q9H2M3:OID30051:v1:Cardiometabolic_II	1	0.0621807	0.0363093	0.0867998	PPP	Q9H2M3	Shin et al.	cystine	HMDB0000192	ENSG00000132840	BHMT2	FALSE
140377	MR-IVW	M31454	cystine	BLVRB:P30043:OID21141:v1:Neurology	BLVRB:P30043:OID21141:v1:Neurology	1	0.00257375	0.0358636	0.942789	PPP	P30043	Shin et al.	cystine	HMDB0000192	ENSG00000090013	BLVRB	FALSE
140379	MR-IVW	M31454	cystine	BST1:Q10588:OID21051:v1:Neurology	BST1:Q10588:OID21051:v1:Neurology	1	0.023876	0.0357178	0.503838	PPP	Q10588	Shin et al.	cystine	HMDB0000192	ENSG00000109743	BST1	FALSE
140381	MR-IVW	M31454	cystine	CANT1:Q8WVQ1:OID20181:v1:Cardiometabolic	CANT1:Q8WVQ1:OID20181:v1:Cardiometabolic	1	-0.0387938	0.0358598	0.279333	PPP	Q8WVQ1	Shin et al.	cystine	HMDB0000192	ENSG00000171302	CANT1	FALSE
140384	MR-IVW	M31454	cystine	CBS:P35520:OID30200:v1:Cardiometabolic_II	CBS:P35520:OID30200:v1:Cardiometabolic_II	1	-0.0586648	0.0362105	0.10521	PPP	P35520	Shin et al.	cystine	HMDB0000192	ENSG00000160200	CBS	FALSE
140385	MR-IVW	M31454	cystine	CDA:P32320:OID30345:v1:Cardiometabolic_II	CDA:P32320:OID30345:v1:Cardiometabolic_II	1	0.0569265	0.0357636	0.111442	PPP	P32320	Shin et al.	cystine	HMDB0000192	ENSG00000158825	CDA	FALSE
140389	MR-IVW	M31454	cystine	CES1:P23141:OID20244:v1:Cardiometabolic	CES1:P23141:OID20244:v1:Cardiometabolic	1	-0.014417	0.0358141	0.687278	PPP	P23141	Shin et al.	cystine	HMDB0000192	ENSG00000198848	CES1	FALSE
140390	MR-IVW	M31454	cystine	CES2:O00748:OID21366:v1:Oncology	CES2:O00748:OID21366:v1:Oncology	1	-0.00311799	0.0359458	0.930877	PPP	O00748	Shin et al.	cystine	HMDB0000192	ENSG00000172831	CES2	FALSE
140391	MR-IVW	M31454	cystine	CHAC2:Q8WUX2:OID21230:v1:Oncology	CHAC2:Q8WUX2:OID21230:v1:Oncology	1	0.0174344	0.036286	0.630892	PPP	Q8WUX2	Shin et al.	cystine	HMDB0000192	ENSG00000143942	CHAC2	FALSE
140394	MR-IVW	M31454	cystine	CKB:P12277:OID30400:v1:Cardiometabolic_II	CKB:P12277:OID30400:v1:Cardiometabolic_II	1	0.00804719	0.0357381	0.821846	PPP	P12277	Shin et al.	cystine	HMDB0000192	ENSG00000166165	CKB	FALSE
140396	MR-IVW	M31454	cystine	CKMT1A_CKMT1B:P12532:OID20721:v1:Inflammation	CKMT1A_CKMT1B:P12532:OID20721:v1:Inflammation	1	-0.00897584	0.0359496	0.802836	PPP	P12532	Shin et al.	cystine	HMDB0000192	ENSG00000237289	CKMT1A	FALSE
140397	MR-IVW	M31454	cystine	CNDP1:Q96KN2:OID20347:v1:Cardiometabolic	CNDP1:Q96KN2:OID20347:v1:Cardiometabolic	1	0.00945791	0.0357988	0.791628	PPP	Q96KN2	Shin et al.	cystine	HMDB0000192	ENSG00000150656	CNDP1	FALSE
140399	MR-IVW	M31454	cystine	COMT:P21964:OID20086:v1:Cardiometabolic	COMT:P21964:OID20086:v1:Cardiometabolic	1	0.0232098	0.036345	0.523086	PPP	P21964	Shin et al.	cystine	HMDB0000192	ENSG00000093010	COMT	FALSE
140402	MR-IVW	M31454	cystine	DARS1:P14868:OID20903:v1:Neurology	DARS1:P14868:OID20903:v1:Neurology	1	0.0427382	0.0360301	0.23555	PPP	P14868	Shin et al.	cystine	HMDB0000192	ENSG00000115866	DARS	FALSE
140403	MR-IVW	M31454	cystine	DBH:P09172:OID30703:v1:Inflammation_II	DBH:P09172:OID30703:v1:Inflammation_II	1	0.00468769	0.0357423	0.895655	PPP	P09172	Shin et al.	cystine	HMDB0000192	ENSG00000123454	DBH	FALSE
140404	MR-IVW	M31454	cystine	DGKA:P23743:OID30546:v1:Inflammation_II	DGKA:P23743:OID30546:v1:Inflammation_II	1	0.0205854	0.0362452	0.570069	PPP	P23743	Shin et al.	cystine	HMDB0000192	ENSG00000065357	DGKA	FALSE
140406	MR-IVW	M31454	cystine	DGKZ:Q13574:OID20466:v1:Inflammation	DGKZ:Q13574:OID20466:v1:Inflammation	1	-0.0123465	0.0361889	0.732977	PPP	Q13574	Shin et al.	cystine	HMDB0000192	ENSG00000149091	DGKZ	FALSE
140407	MR-IVW	M31454	cystine	DHODH:Q02127:OID30137:v1:Cardiometabolic_II	DHODH:Q02127:OID30137:v1:Cardiometabolic_II	1	0.024966	0.0363107	0.491727	PPP	Q02127	Shin et al.	cystine	HMDB0000192	ENSG00000102967	DHODH	FALSE
140408	MR-IVW	M31454	cystine	DHPS:P49366:OID31357:v1:Oncology_II	DHPS:P49366:OID31357:v1:Oncology_II	1	0.0386152	0.0358152	0.280954	PPP	P49366	Shin et al.	cystine	HMDB0000192	ENSG00000095059	DHPS	FALSE
140409	MR-IVW	M31454	cystine	DNM1:Q05193:OID31458:v1:Oncology_II	DNM1:Q05193:OID31458:v1:Oncology_II	1	0.0157109	0.0358056	0.660819	PPP	Q05193	Shin et al.	cystine	HMDB0000192	ENSG00000106976	DNM1	FALSE
140410	MR-IVW	M31454	cystine	DNM3:Q9UQ16:OID31000:v1:Neurology_II	DNM3:Q9UQ16:OID31000:v1:Neurology_II	1	0.00570228	0.0357644	0.873322	PPP	Q9UQ16	Shin et al.	cystine	HMDB0000192	ENSG00000197959	DNM3	FALSE
140411	MR-IVW	M31454	cystine	DTYMK:P23919:OID30308:v1:Cardiometabolic_II	DTYMK:P23919:OID30308:v1:Cardiometabolic_II	1	0.041018	0.0357279	0.250941	PPP	P23919	Shin et al.	cystine	HMDB0000192	ENSG00000168393	DTYMK	FALSE
140413	MR-IVW	M31454	cystine	ENOPH1:Q9UHY7:OID31349:v1:Oncology_II	ENOPH1:Q9UHY7:OID31349:v1:Oncology_II	1	0.00220283	0.0358158	0.950957	PPP	Q9UHY7	Shin et al.	cystine	HMDB0000192	ENSG00000145293	ENOPH1	FALSE
140415	MR-IVW	M31454	cystine	ENPP7:Q6UWV6:OID20689:v1:Inflammation	ENPP7:Q6UWV6:OID20689:v1:Inflammation	1	-0.0698487	0.0364573	0.0553775	PPP	Q6UWV6	Shin et al.	cystine	HMDB0000192	ENSG00000182156	ENPP7	FALSE
140420	MR-IVW	M31454	cystine	ENTPD5:O75356:OID20104:v1:Cardiometabolic	ENTPD5:O75356:OID20104:v1:Cardiometabolic	1	0.0481329	0.0362104	0.183764	PPP	O75356	Shin et al.	cystine	HMDB0000192	ENSG00000187097	ENTPD5	FALSE
140422	MR-IVW	M31454	cystine	ENTPD6:O75354:OID20100:v1:Cardiometabolic	ENTPD6:O75354:OID20100:v1:Cardiometabolic	1	0.0158084	0.0362113	0.66243	PPP	O75354	Shin et al.	cystine	HMDB0000192	ENSG00000197586	ENTPD6	FALSE
140426	MR-IVW	M31454	cystine	FARSA:Q9Y285:OID30887:v1:Neurology_II	FARSA:Q9Y285:OID30887:v1:Neurology_II	1	0.0475628	0.0362247	0.189185	PPP	Q9Y285	Shin et al.	cystine	HMDB0000192	ENSG00000179115	FARSA	FALSE
140428	MR-IVW	M31454	cystine	FBP1:P09467:OID20227:v1:Cardiometabolic	FBP1:P09467:OID20227:v1:Cardiometabolic	1	-0.0468942	0.0358595	0.190968	PPP	P09467	Shin et al.	cystine	HMDB0000192	ENSG00000165140	FBP1	FALSE
140432	MR-IVW	M31454	cystine	FOLH1:Q04609:OID30430:v1:Inflammation_II	FOLH1:Q04609:OID30430:v1:Inflammation_II	1	-0.0108712	0.0362453	0.764228	PPP	Q04609	Shin et al.	cystine	HMDB0000192	ENSG00000086205	FOLH1	FALSE
140433	MR-IVW	M31454	cystine	GAD1:Q99259:OID31166:v1:Oncology_II	GAD1:Q99259:OID31166:v1:Oncology_II	1	0.0358729	0.036398	0.324343	PPP	Q99259	Shin et al.	cystine	HMDB0000192	ENSG00000128683	GAD1	FALSE
140434	MR-IVW	M31454	cystine	GAD2:Q05329:OID30449:v1:Inflammation_II	GAD2:Q05329:OID30449:v1:Inflammation_II	1	0.0051764	0.0362454	0.886436	PPP	Q05329	Shin et al.	cystine	HMDB0000192	ENSG00000136750	GAD2	FALSE
140435	MR-IVW	M31454	cystine	GAMT:Q14353:OID30133:v1:Cardiometabolic_II	GAMT:Q14353:OID30133:v1:Cardiometabolic_II	1	0.0401674	0.0363103	0.268629	PPP	Q14353	Shin et al.	cystine	HMDB0000192	ENSG00000130005	GAMT	FALSE
140436	MR-IVW	M31454	cystine	GAPDH:P04406:OID30600:v1:Inflammation_II	GAPDH:P04406:OID30600:v1:Inflammation_II	1	0.0694803	0.0365472	0.057287	PPP	P04406	Shin et al.	cystine	HMDB0000192	ENSG00000111640	GAPDH	FALSE
140438	MR-IVW	M31454	cystine	GART:P22102:OID31004:v1:Neurology_II	GART:P22102:OID31004:v1:Neurology_II	1	0.0240166	0.0357642	0.501885	PPP	P22102	Shin et al.	cystine	HMDB0000192	ENSG00000159131	GART	FALSE
140441	MR-IVW	M31454	cystine	GGCT:O75223:OID30304:v1:Cardiometabolic_II	GGCT:O75223:OID30304:v1:Cardiometabolic_II	1	0.0411322	0.0357627	0.250085	PPP	O75223	Shin et al.	cystine	HMDB0000192	ENSG00000006625	GGCT	FALSE
140442	MR-IVW	M31454	cystine	GLA:P06280:OID30594:v1:Inflammation_II	GLA:P06280:OID30594:v1:Inflammation_II	1	-0.00729428	0.036166	0.84016	PPP	P06280	Shin et al.	cystine	HMDB0000192	ENSG00000102393	GLA	FALSE
140443	MR-IVW	M31454	cystine	GMPR2:Q9P2T1:OID30623:v1:Inflammation_II	GMPR2:Q9P2T1:OID30623:v1:Inflammation_II	1	0.00198381	0.0361327	0.956215	PPP	Q9P2T1	Shin et al.	cystine	HMDB0000192	ENSG00000100938	GMPR2	FALSE
140444	MR-IVW	M31454	cystine	GMPR:P36959:OID20641:v1:Inflammation	GMPR:P36959:OID20641:v1:Inflammation	1	0.0543246	0.0356712	0.127777	PPP	P36959	Shin et al.	cystine	HMDB0000192	ENSG00000137198	GMPR	FALSE
140448	MR-IVW	M31454	cystine	GUK1:Q16774:OID30148:v1:Cardiometabolic_II	GUK1:Q16774:OID30148:v1:Cardiometabolic_II	1	0.0566697	0.0363096	0.118586	PPP	Q16774	Shin et al.	cystine	HMDB0000192	ENSG00000143774	GUK1	FALSE
140449	MR-IVW	M31454	cystine	HARS1:P12081:OID21086:v1:Neurology	HARS1:P12081:OID21086:v1:Neurology	1	0.0246134	0.0358633	0.492516	PPP	P12081	Shin et al.	cystine	HMDB0000192	ENSG00000170445	HARS	FALSE
140450	MR-IVW	M31454	cystine	HDDC2:Q7Z4H3:OID31447:v1:Oncology_II	HDDC2:Q7Z4H3:OID31447:v1:Oncology_II	1	0.0381951	0.0358051	0.286085	PPP	Q7Z4H3	Shin et al.	cystine	HMDB0000192	ENSG00000111906	HDDC2	FALSE
140453	MR-IVW	M31454	cystine	HK2:P52789:OID20065:v1:Cardiometabolic	HK2:P52789:OID20065:v1:Cardiometabolic	1	0.0302574	0.036211	0.403388	PPP	P52789	Shin et al.	cystine	HMDB0000192	ENSG00000159399	HK2	FALSE
140454	MR-IVW	M31454	cystine	HMGCL:P35914:OID30214:v1:Cardiometabolic_II	HMGCL:P35914:OID30214:v1:Cardiometabolic_II	1	0.0401425	0.0362113	0.267618	PPP	P35914	Shin et al.	cystine	HMDB0000192	ENSG00000117305	HMGCL	FALSE
140455	MR-IVW	M31454	cystine	HMOX1:P09601:OID20217:v1:Cardiometabolic	HMOX1:P09601:OID20217:v1:Cardiometabolic	1	-0.024653	0.0361009	0.494676	PPP	P09601	Shin et al.	cystine	HMDB0000192	ENSG00000100292	HMOX1	FALSE
140457	MR-IVW	M31454	cystine	HMOX2:P30519:OID20887:v1:Neurology	HMOX2:P30519:OID20887:v1:Neurology	1	-0.057847	0.0362765	0.110798	PPP	P30519	Shin et al.	cystine	HMDB0000192	ENSG00000103415	HMOX2	FALSE
140458	MR-IVW	M31454	cystine	HNMT:P50135:OID20975:v1:Neurology	HNMT:P50135:OID20975:v1:Neurology	1	-0.0282349	0.0360938	0.434058	PPP	P50135	Shin et al.	cystine	HMDB0000192	ENSG00000150540	HNMT	FALSE
140460	MR-IVW	M31454	cystine	HRAS:P01112:OID31263:v1:Oncology_II	HRAS:P01112:OID31263:v1:Oncology_II	1	-0.0661627	0.0360826	0.0667062	PPP	P01112	Shin et al.	cystine	HMDB0000192	ENSG00000174775	HRAS	FALSE
140463	MR-IVW	M31454	cystine	IDO1:P14902:OID30230:v1:Cardiometabolic_II	IDO1:P14902:OID30230:v1:Cardiometabolic_II	1	0.0635696	0.0362102	0.0791621	PPP	P14902	Shin et al.	cystine	HMDB0000192	ENSG00000131203	IDO1	FALSE
140464	MR-IVW	M31454	cystine	IDO1:P14902:OID30563:v1:Inflammation_II	IDO1:P14902:OID30563:v1:Inflammation_II	1	0.0470559	0.0362445	0.194188	PPP	P14902	Shin et al.	cystine	HMDB0000192	ENSG00000131203	IDO1	FALSE
140465	MR-IVW	M31454	cystine	IDO1:P14902:OID31050:v1:Neurology_II	IDO1:P14902:OID31050:v1:Neurology_II	1	0.0466946	0.0357635	0.191672	PPP	P14902	Shin et al.	cystine	HMDB0000192	ENSG00000131203	IDO1	FALSE
140466	MR-IVW	M31454	cystine	IDO1:P14902:OID31474:v1:Oncology_II	IDO1:P14902:OID31474:v1:Oncology_II	1	0.0304187	0.0358053	0.39557	PPP	P14902	Shin et al.	cystine	HMDB0000192	ENSG00000131203	IDO1	FALSE
140469	MR-IVW	M31454	cystine	IL18R1:Q13478:OID20652:v1:Inflammation	IL18R1:Q13478:OID20652:v1:Inflammation	1	-0.0174484	0.0356723	0.62475	PPP	Q13478	Shin et al.	cystine	HMDB0000192	ENSG00000115604	IL18R1	FALSE
140470	MR-IVW	M31454	cystine	IL18RAP:O95256:OID20900:v1:Neurology	IL18RAP:O95256:OID20900:v1:Neurology	1	0.00947269	0.0360984	0.793003	PPP	O95256	Shin et al.	cystine	HMDB0000192	ENSG00000115607	IL18RAP	FALSE
140472	MR-IVW	M31454	cystine	IL1R1:P14778:OID21116:v1:Neurology	IL1R1:P14778:OID21116:v1:Neurology	1	-0.0317288	0.0358951	0.376734	PPP	P14778	Shin et al.	cystine	HMDB0000192	ENSG00000115594	IL1R1	FALSE
140475	MR-IVW	M31454	cystine	IL1RAP:Q9NPH3:OID21126:v1:Neurology	IL1RAP:Q9NPH3:OID21126:v1:Neurology	1	0.0355749	0.0358631	0.321214	PPP	Q9NPH3	Shin et al.	cystine	HMDB0000192	ENSG00000196083	IL1RAP	FALSE
140477	MR-IVW	M31454	cystine	IL1RL1:Q01638:OID20250:v1:Cardiometabolic	IL1RL1:Q01638:OID20250:v1:Cardiometabolic	1	-0.0315801	0.0357187	0.376625	PPP	Q01638	Shin et al.	cystine	HMDB0000192	ENSG00000115602	IL1RL1	FALSE
140479	MR-IVW	M31454	cystine	IL1RL2:Q9HB29:OID20487:v1:Inflammation	IL1RL2:Q9HB29:OID20487:v1:Inflammation	1	-0.0363351	0.0361884	0.315352	PPP	Q9HB29	Shin et al.	cystine	HMDB0000192	ENSG00000115598	IL1RL2	FALSE
140483	MR-IVW	M31454	cystine	INPP1:P49441:OID21345:v1:Oncology	INPP1:P49441:OID21345:v1:Oncology	1	-0.01397	0.0359458	0.697541	PPP	P49441	Shin et al.	cystine	HMDB0000192	ENSG00000151689	INPP1	FALSE
140484	MR-IVW	M31454	cystine	INPPL1:O15357:OID21314:v1:Oncology	INPPL1:O15357:OID21314:v1:Oncology	1	0.035451	0.0359453	0.324011	PPP	O15357	Shin et al.	cystine	HMDB0000192	ENSG00000165458	INPPL1	FALSE
140486	MR-IVW	M31454	cystine	KDM3A:Q9Y4C1:OID30426:v1:Inflammation_II	KDM3A:Q9Y4C1:OID30426:v1:Inflammation_II	1	-0.0322915	0.036245	0.37297	PPP	Q9Y4C1	Shin et al.	cystine	HMDB0000192	ENSG00000115548	KDM3A	FALSE
140487	MR-IVW	M31454	cystine	KHK:P50053:OID30241:v1:Cardiometabolic_II	KHK:P50053:OID30241:v1:Cardiometabolic_II	1	-0.0251693	0.0362117	0.487017	PPP	P50053	Shin et al.	cystine	HMDB0000192	ENSG00000138030	KHK	FALSE
140491	MR-IVW	M31454	cystine	KYNU:Q16719:OID20669:v1:Inflammation	KYNU:Q16719:OID20669:v1:Inflammation	1	-0.039171	0.0356718	0.272163	PPP	Q16719	Shin et al.	cystine	HMDB0000192	ENSG00000115919	KYNU	FALSE
140494	MR-IVW	M31454	cystine	LYPLA2:O95372:OID30817:v1:Neurology_II	LYPLA2:O95372:OID30817:v1:Neurology_II	1	0.03758	0.0363076	0.300648	PPP	O95372	Shin et al.	cystine	HMDB0000192	ENSG00000011009	LYPLA2	FALSE
140496	MR-IVW	M31454	cystine	MARS1:P56192:OID30658:v1:Inflammation_II	MARS1:P56192:OID30658:v1:Inflammation_II	1	0.0263098	0.0361657	0.466933	PPP	P56192	Shin et al.	cystine	HMDB0000192	ENSG00000166986	MARS1	FALSE
140497	MR-IVW	M31454	cystine	MGLL:Q99685:OID20711:v1:Inflammation	MGLL:Q99685:OID20711:v1:Inflammation	1	0.0210925	0.0358119	0.555875	PPP	Q99685	Shin et al.	cystine	HMDB0000192	ENSG00000074416	MGLL	FALSE
140501	MR-IVW	M31454	cystine	MSRA:Q9UJ68:OID21513:v1:Oncology	MSRA:Q9UJ68:OID21513:v1:Oncology	1	0.0282704	0.0357916	0.429608	PPP	Q9UJ68	Shin et al.	cystine	HMDB0000192	ENSG00000175806	MSRA	FALSE
140504	MR-IVW	M31454	cystine	MTR:Q99707:OID30110:v1:Cardiometabolic_II	MTR:Q99707:OID30110:v1:Cardiometabolic_II	1	0.0889698	0.0363076	0.014268	PPP	Q99707	Shin et al.	cystine	HMDB0000192	ENSG00000116984	MTR	FALSE
140505	MR-IVW	M31454	cystine	MVK:Q03426:OID20459:v1:Inflammation	MVK:Q03426:OID20459:v1:Inflammation	1	-0.0127698	0.0361889	0.72419	PPP	Q03426	Shin et al.	cystine	HMDB0000192	ENSG00000110921	MVK	FALSE
140508	MR-IVW	M31454	cystine	NADK:O95544:OID20178:v1:Cardiometabolic	NADK:O95544:OID20178:v1:Cardiometabolic	1	-0.0190125	0.0358602	0.595986	PPP	O95544	Shin et al.	cystine	HMDB0000192	ENSG00000008130	NADK	FALSE
140511	MR-IVW	M31454	cystine	NAMPT:P43490:OID21227:v1:Oncology	NAMPT:P43490:OID21227:v1:Oncology	1	-0.0208649	0.0362859	0.565282	PPP	P43490	Shin et al.	cystine	HMDB0000192	ENSG00000105835	NAMPT	FALSE
140512	MR-IVW	M31454	cystine	NAPRT:Q6XQN6:OID31114:v1:Neurology_II	NAPRT:Q6XQN6:OID31114:v1:Neurology_II	1	0.0387502	0.0357749	0.278735	PPP	Q6XQN6	Shin et al.	cystine	HMDB0000192	ENSG00000147813	NAPRT	FALSE
140513	MR-IVW	M31454	cystine	NARS1:O43776:OID31035:v1:Neurology_II	NARS1:O43776:OID31035:v1:Neurology_II	1	0.0217262	0.0357643	0.543529	PPP	O43776	Shin et al.	cystine	HMDB0000192	ENSG00000134440	NARS1	FALSE
140516	MR-IVW	M31454	cystine	NME1:P15531:OID30451:v1:Inflammation_II	NME1:P15531:OID30451:v1:Inflammation_II	1	0.0393639	0.0362448	0.277453	PPP	P15531	Shin et al.	cystine	HMDB0000192	ENSG00000239672	NME1	FALSE
140517	MR-IVW	M31454	cystine	NME3:Q13232:OID20789:v1:Inflammation	NME3:Q13232:OID20789:v1:Inflammation	1	0.0102236	0.0358486	0.775499	PPP	Q13232	Shin et al.	cystine	HMDB0000192	ENSG00000103024	NME3	FALSE
140518	MR-IVW	M31454	cystine	NOS1:P29475:OID20863:v1:Neurology	NOS1:P29475:OID20863:v1:Neurology	1	0.0459978	0.036277	0.204812	PPP	P29475	Shin et al.	cystine	HMDB0000192	ENSG00000089250	NOS1	FALSE
140519	MR-IVW	M31454	cystine	NOS2:P35228:OID30087:v1:Cardiometabolic_II	NOS2:P35228:OID30087:v1:Cardiometabolic_II	1	0.0317371	0.0363105	0.382093	PPP	P35228	Shin et al.	cystine	HMDB0000192	ENSG00000007171	NOS2	FALSE
140520	MR-IVW	M31454	cystine	NOS3:P29474:OID20834:v1:Neurology	NOS3:P29474:OID20834:v1:Neurology	1	0.0417303	0.0362771	0.250012	PPP	P29474	Shin et al.	cystine	HMDB0000192	ENSG00000164867	NOS3	FALSE
140521	MR-IVW	M31454	cystine	NPL:Q9BXD5:OID30329:v1:Cardiometabolic_II	NPL:Q9BXD5:OID30329:v1:Cardiometabolic_II	1	-0.00657449	0.0357286	0.854004	PPP	Q9BXD5	Shin et al.	cystine	HMDB0000192	ENSG00000135838	NPL	FALSE
140525	MR-IVW	M31454	cystine	OPLAH:O14841:OID30201:v1:Cardiometabolic_II	OPLAH:O14841:OID30201:v1:Cardiometabolic_II	1	0.0796529	0.0362093	0.0278215	PPP	O14841	Shin et al.	cystine	HMDB0000192	ENSG00000178814	OPLAH	FALSE
140526	MR-IVW	M31454	cystine	OXCT1:P55809:OID30227:v1:Cardiometabolic_II	OXCT1:P55809:OID30227:v1:Cardiometabolic_II	1	0.0235704	0.0362117	0.515108	PPP	P55809	Shin et al.	cystine	HMDB0000192	ENSG00000083720	OXCT1	FALSE
140530	MR-IVW	M31454	cystine	PAFAH1B3:Q15102:OID30998:v1:Neurology_II	PAFAH1B3:Q15102:OID30998:v1:Neurology_II	1	0.0737206	0.0357622	0.0392639	PPP	Q15102	Shin et al.	cystine	HMDB0000192	ENSG00000079462	PAFAH1B3	FALSE
140532	MR-IVW	M31454	cystine	PAM:P19021:OID20291:v1:Cardiometabolic	PAM:P19021:OID20291:v1:Cardiometabolic	1	-0.0506664	0.0357497	0.156409	PPP	P19021	Shin et al.	cystine	HMDB0000192	ENSG00000145730	PAM	FALSE
140535	MR-IVW	M31454	cystine	PCYT2:Q99447:OID31519:v1:Oncology_II	PCYT2:Q99447:OID31519:v1:Oncology_II	1	0.0244488	0.0358055	0.494718	PPP	Q99447	Shin et al.	cystine	HMDB0000192	ENSG00000185813	PCYT2	FALSE
140538	MR-IVW	M31454	cystine	PHOSPHO1:Q8TCT1:OID20922:v1:Neurology	PHOSPHO1:Q8TCT1:OID20922:v1:Neurology	1	-0.00273209	0.0359979	0.939502	PPP	Q8TCT1	Shin et al.	cystine	HMDB0000192	ENSG00000173868	PHOSPHO1	FALSE
140539	MR-IVW	M31454	cystine	PHYKPL:Q8IUZ5:OID30634:v1:Inflammation_II	PHYKPL:Q8IUZ5:OID30634:v1:Inflammation_II	1	-0.00772969	0.0361327	0.830606	PPP	Q8IUZ5	Shin et al.	cystine	HMDB0000192	ENSG00000175309	PHYKPL	FALSE
140542	MR-IVW	M31454	cystine	PKLR:P30613:OID20682:v1:Inflammation	PKLR:P30613:OID20682:v1:Inflammation	1	-0.00256205	0.0358455	0.94302	PPP	P30613	Shin et al.	cystine	HMDB0000192	ENSG00000143627	PKLR	FALSE
140543	MR-IVW	M31454	cystine	PLA2G7:Q13093:OID21105:v1:Neurology	PLA2G7:Q13093:OID21105:v1:Neurology	1	0.0244094	0.0358633	0.49611	PPP	Q13093	Shin et al.	cystine	HMDB0000192	ENSG00000146070	PLA2G7	FALSE
140547	MR-IVW	M31454	cystine	PMVK:Q15126:OID20850:v1:Neurology	PMVK:Q15126:OID20850:v1:Neurology	1	0.0267644	0.0363107	0.461064	PPP	Q15126	Shin et al.	cystine	HMDB0000192	ENSG00000163344	PMVK	FALSE
140550	MR-IVW	M31454	cystine	PPT1:P50897:OID30947:v1:Neurology_II	PPT1:P50897:OID30947:v1:Neurology_II	1	-0.0139513	0.0362256	0.700146	PPP	P50897	Shin et al.	cystine	HMDB0000192	ENSG00000131238	PPT1	FALSE
140552	MR-IVW	M31454	cystine	RAB10:P61026:OID30357:v1:Cardiometabolic_II	RAB10:P61026:OID30357:v1:Cardiometabolic_II	1	0.0166947	0.0357285	0.64031	PPP	P61026	Shin et al.	cystine	HMDB0000192	ENSG00000084733	RAB10	FALSE
140555	MR-IVW	M31454	cystine	RAB27B:O00194:OID30354:v1:Cardiometabolic_II	RAB27B:O00194:OID30354:v1:Cardiometabolic_II	1	0.0305588	0.0357282	0.392378	PPP	O00194	Shin et al.	cystine	HMDB0000192	ENSG00000041353	RAB27B	FALSE
140556	MR-IVW	M31454	cystine	RAB2B:Q8WUD1:OID31362:v1:Oncology_II	RAB2B:Q8WUD1:OID31362:v1:Oncology_II	1	0.0256356	0.0358155	0.474135	PPP	Q8WUD1	Shin et al.	cystine	HMDB0000192	ENSG00000129472	RAB2B	FALSE
140557	MR-IVW	M31454	cystine	RAB6B:Q9NRW1:OID20817:v1:Neurology	RAB6B:Q9NRW1:OID20817:v1:Neurology	1	-0.0209951	0.0362777	0.56277	PPP	Q9NRW1	Shin et al.	cystine	HMDB0000192	ENSG00000154917	RAB6B	FALSE
140559	MR-IVW	M31454	cystine	RAC3:P60763:OID30958:v1:Neurology_II	RAC3:P60763:OID30958:v1:Neurology_II	1	0.00657076	0.0362256	0.856066	PPP	P60763	Shin et al.	cystine	HMDB0000192	ENSG00000169750	RAC3	FALSE
140560	MR-IVW	M31454	cystine	RALB:P11234:OID30567:v1:Inflammation_II	RALB:P11234:OID30567:v1:Inflammation_II	1	-0.0337419	0.0362449	0.351884	PPP	P11234	Shin et al.	cystine	HMDB0000192	ENSG00000144118	RALB	FALSE
140561	MR-IVW	M31454	cystine	RAP1A:P62834:OID30452:v1:Inflammation_II	RAP1A:P62834:OID30452:v1:Inflammation_II	1	0.018908	0.0362452	0.601901	PPP	P62834	Shin et al.	cystine	HMDB0000192	ENSG00000116473	RAP1A	FALSE
140563	MR-IVW	M31454	cystine	RBKS:Q9H477:OID20986:v1:Neurology	RBKS:Q9H477:OID20986:v1:Neurology	1	-0.00694285	0.0362988	0.848315	PPP	Q9H477	Shin et al.	cystine	HMDB0000192	ENSG00000171174	RBKS	FALSE
140569	MR-IVW	M31454	cystine	SAT1:P21673:OID30111:v1:Cardiometabolic_II	SAT1:P21673:OID30111:v1:Cardiometabolic_II	1	0.0443138	0.0363101	0.222303	PPP	P21673	Shin et al.	cystine	HMDB0000192	ENSG00000130066	SAT1	FALSE
140571	MR-IVW	M31454	cystine	SAT2:Q96F10:OID31306:v1:Oncology_II	SAT2:Q96F10:OID31306:v1:Oncology_II	1	0.0265827	0.0360521	0.460915	PPP	Q96F10	Shin et al.	cystine	HMDB0000192	ENSG00000141504	SAT2	FALSE
140572	MR-IVW	M31454	cystine	SCLY:Q96I15:OID21425:v1:Oncology	SCLY:Q96I15:OID21425:v1:Oncology	1	-0.0452915	0.0357773	0.205539	PPP	Q96I15	Shin et al.	cystine	HMDB0000192	ENSG00000132330	SCLY	FALSE
140573	MR-IVW	M31454	cystine	SDHB:P21912:OID31436:v1:Oncology_II	SDHB:P21912:OID31436:v1:Oncology_II	1	-0.0103669	0.0358057	0.772173	PPP	P21912	Shin et al.	cystine	HMDB0000192	ENSG00000117118	SDHB	FALSE
140577	MR-IVW	M31454	cystine	SETMAR:Q53H47:OID20948:v1:Neurology	SETMAR:Q53H47:OID20948:v1:Neurology	1	-0.0570303	0.0360662	0.113817	PPP	Q53H47	Shin et al.	cystine	HMDB0000192	ENSG00000170364	SETMAR	FALSE
140578	MR-IVW	M31454	cystine	SHMT1:P34896:OID20714:v1:Inflammation	SHMT1:P34896:OID20714:v1:Inflammation	1	0.0150644	0.035812	0.674009	PPP	P34896	Shin et al.	cystine	HMDB0000192	ENSG00000176974	SHMT1	FALSE
140579	MR-IVW	M31454	cystine	SIRT1:Q96EB6:OID30439:v1:Inflammation_II	SIRT1:Q96EB6:OID30439:v1:Inflammation_II	1	0.00617186	0.0362454	0.86479	PPP	Q96EB6	Shin et al.	cystine	HMDB0000192	ENSG00000096717	SIRT1	FALSE
140581	MR-IVW	M31454	cystine	SIRT2:Q8IXJ6:OID21375:v1:Oncology	SIRT2:Q8IXJ6:OID21375:v1:Oncology	1	0.0380867	0.0359452	0.289338	PPP	Q8IXJ6	Shin et al.	cystine	HMDB0000192	ENSG00000068903	SIRT2	FALSE
140584	MR-IVW	M31454	cystine	SLC16A1:P53985:OID20799:v1:Neurology	SLC16A1:P53985:OID20799:v1:Neurology	1	0.0763868	0.0362754	0.0352266	PPP	P53985	Shin et al.	cystine	HMDB0000192	ENSG00000155380	SLC16A1	FALSE
140585	MR-IVW	M31454	cystine	SLC1A4:P43007:OID30926:v1:Neurology_II	SLC1A4:P43007:OID30926:v1:Neurology_II	1	0.0797948	0.036223	0.0276034	PPP	P43007	Shin et al.	cystine	HMDB0000192	ENSG00000115902	SLC1A4	FALSE
140588	MR-IVW	M31454	cystine	SMPD3:Q9NY59:OID30477:v1:Inflammation_II	SMPD3:Q9NY59:OID30477:v1:Inflammation_II	1	-0.00277685	0.0362454	0.938932	PPP	Q9NY59	Shin et al.	cystine	HMDB0000192	ENSG00000103056	SMPD3	FALSE
140589	MR-IVW	M31454	cystine	SMS:P52788:OID30853:v1:Neurology_II	SMS:P52788:OID30853:v1:Neurology_II	1	0.111408	0.036303	0.00214896	PPP	P52788	Shin et al.	cystine	HMDB0000192	ENSG00000102172	SMS	FALSE
140593	MR-IVW	M31454	cystine	SPTLC1:O15269:OID31086:v1:Neurology_II	SPTLC1:O15269:OID31086:v1:Neurology_II	1	0.0198253	0.0357754	0.579469	PPP	O15269	Shin et al.	cystine	HMDB0000192	ENSG00000090054	SPTLC1	FALSE
140595	MR-IVW	M31454	cystine	SULT1A1:P50225:OID21031:v1:Neurology	SULT1A1:P50225:OID21031:v1:Neurology	1	0.0286753	0.0357177	0.422073	PPP	P50225	Shin et al.	cystine	HMDB0000192	ENSG00000196502	SULT1A1	FALSE
140597	MR-IVW	M31454	cystine	SUOX:P51687:OID31031:v1:Neurology_II	SUOX:P51687:OID31031:v1:Neurology_II	1	0.0106274	0.0357644	0.766352	PPP	P51687	Shin et al.	cystine	HMDB0000192	ENSG00000139531	SUOX	FALSE
140598	MR-IVW	M31454	cystine	TARS1:P26639:OID31343:v1:Oncology_II	TARS1:P26639:OID31343:v1:Oncology_II	1	0.0511739	0.0358147	0.153046	PPP	P26639	Shin et al.	cystine	HMDB0000192	ENSG00000113407	TARS	FALSE
140599	MR-IVW	M31454	cystine	TDO2:P48775:OID30910:v1:Neurology_II	TDO2:P48775:OID30910:v1:Neurology_II	1	0.0764968	0.0362232	0.0347021	PPP	P48775	Shin et al.	cystine	HMDB0000192	ENSG00000151790	TDO2	FALSE
140600	MR-IVW	M31454	cystine	THTPA:Q9BU02:OID31375:v1:Oncology_II	THTPA:Q9BU02:OID31375:v1:Oncology_II	1	0.0367732	0.0358513	0.305027	PPP	Q9BU02	Shin et al.	cystine	HMDB0000192	ENSG00000259431	THTPA	FALSE
140602	MR-IVW	M31454	cystine	TIGAR:Q9NQ88:OID20894:v1:Neurology	TIGAR:Q9NQ88:OID20894:v1:Neurology	1	-0.00837108	0.0363115	0.817676	PPP	Q9NQ88	Shin et al.	cystine	HMDB0000192	ENSG00000078237	TIGAR	FALSE
140604	MR-IVW	M31454	cystine	TK1:P04183:OID31294:v1:Oncology_II	TK1:P04183:OID31294:v1:Oncology_II	1	-0.00904394	0.0360524	0.801926	PPP	P04183	Shin et al.	cystine	HMDB0000192	ENSG00000167900	TK1	FALSE
140606	MR-IVW	M31454	cystine	TPK1:Q9H3S4:OID30338:v1:Cardiometabolic_II	TPK1:Q9H3S4:OID30338:v1:Cardiometabolic_II	1	-0.017685	0.0357285	0.620613	PPP	Q9H3S4	Shin et al.	cystine	HMDB0000192	ENSG00000196511	TPK1	FALSE
140607	MR-IVW	M31454	cystine	TREH:O43280:OID30388:v1:Cardiometabolic_II	TREH:O43280:OID30388:v1:Cardiometabolic_II	1	0.014618	0.035738	0.682515	PPP	O43280	Shin et al.	cystine	HMDB0000192	ENSG00000118094	TREH	FALSE
140608	MR-IVW	M31454	cystine	TYMP:P19971:OID20234:v1:Cardiometabolic	TYMP:P19971:OID20234:v1:Cardiometabolic	1	-0.0016356	0.0359942	0.963756	PPP	P19971	Shin et al.	cystine	HMDB0000192	ENSG00000025708	TYMP	FALSE
140610	MR-IVW	M31454	cystine	UPB1:Q9UBR1:OID30352:v1:Cardiometabolic_II	UPB1:Q9UBR1:OID30352:v1:Cardiometabolic_II	1	-0.0486336	0.0357276	0.17344	PPP	Q9UBR1	Shin et al.	cystine	HMDB0000192	ENSG00000100024	UPB1	FALSE
140612	MR-IVW	M31454	cystine	VNN1:O95497:OID30711:v1:Inflammation_II	VNN1:O95497:OID30711:v1:Inflammation_II	1	0.0308099	0.0357056	0.3882	PPP	O95497	Shin et al.	cystine	HMDB0000192	ENSG00000112299	VNN1	FALSE
140613	MR-IVW	M31454	cystine	VNN2:O95498:OID21310:v1:Oncology	VNN2:O95498:OID21310:v1:Oncology	1	0.0175842	0.0359457	0.624708	PPP	O95498	Shin et al.	cystine	HMDB0000192	ENSG00000112303	VNN2	FALSE
140614	MR-IVW	M31454	cystine	WARS:P23381:OID21084:v1:Neurology	WARS:P23381:OID21084:v1:Neurology	1	0.0199353	0.0358634	0.578301	PPP	P23381	Shin et al.	cystine	HMDB0000192	ENSG00000140105	WARS	FALSE
140615	MR-IVW	M31454	cystine	YARS1:P54577:OID31494:v1:Oncology_II	YARS1:P54577:OID31494:v1:Oncology_II	1	0.0190071	0.0358055	0.595528	PPP	P54577	Shin et al.	cystine	HMDB0000192	ENSG00000134684	YARS	FALSE
140616	MR-IVW	M32198	acetylcarnitine (c2)	10024_44_HOGA1_HOGA1	10024_44_HOGA1_HOGA1	2	0.0373707	0.0382206	0.328192	DeCODE	Q86XE5	Shin et al.	acetylcarnitine (c2)	HMDB0000201	ENSG00000241935	HOGA1	FALSE
140617	MR-IVW	M32198	acetylcarnitine (c2)	10086_39_CBS_CBS	10086_39_CBS_CBS	2	0.0856609	0.0382192	0.0250062	DeCODE	P35520	Shin et al.	acetylcarnitine (c2)	HMDB0000201	ENSG00000160200	CBS	FALSE
140618	MR-IVW	M32198	acetylcarnitine (c2)	10531_18_NRAS_RASN	10531_18_NRAS_RASN	2	0.00521553	0.038221	0.89146	DeCODE	P01111	Shin et al.	acetylcarnitine (c2)	HMDB0000201	ENSG00000213281	NRAS	FALSE
140619	MR-IVW	M32198	acetylcarnitine (c2)	10612_18_PLOD3_PLOD3	10612_18_PLOD3_PLOD3	2	0.042531	0.0382206	0.265804	DeCODE	O60568	Shin et al.	acetylcarnitine (c2)	HMDB0000201	ENSG00000106397	PLOD3	FALSE
140620	MR-IVW	M32198	acetylcarnitine (c2)	11098_1_PDXK_PDXK	11098_1_PDXK_PDXK	2	0.0574451	0.0382182	0.132817	DeCODE	O00764	Shin et al.	acetylcarnitine (c2)	HMDB0000201	ENSG00000160209	PDXK	FALSE
140621	MR-IVW	M32198	acetylcarnitine (c2)	11241_8_ASL_ARLY	11241_8_ASL_ARLY	2	0.0311492	0.0382189	0.41506	DeCODE	P04424	Shin et al.	acetylcarnitine (c2)	HMDB0000201	ENSG00000126522	ASL	FALSE
140622	MR-IVW	M32198	acetylcarnitine (c2)	11247_20_NAGS_NAGS	11247_20_NAGS_NAGS	2	0.0415852	0.038219	0.276561	DeCODE	Q8N159	Shin et al.	acetylcarnitine (c2)	HMDB0000201	ENSG00000161653	NAGS	FALSE
140623	MR-IVW	M32198	acetylcarnitine (c2)	11280_6_GAD1_DCE1	11280_6_GAD1_DCE1	2	0.0520387	0.0382187	0.173323	DeCODE	Q99259	Shin et al.	acetylcarnitine (c2)	HMDB0000201	ENSG00000128683	GAD1	FALSE
140624	MR-IVW	M32198	acetylcarnitine (c2)	11348_132_P4HA2_P4HA2	11348_132_P4HA2_P4HA2	2	0.0678471	0.0382179	0.0758532	DeCODE	O15460	Shin et al.	acetylcarnitine (c2)	HMDB0000201	ENSG00000072682	P4HA2	FALSE
140625	MR-IVW	M32198	acetylcarnitine (c2)	11361_73_TYMP_TP	11361_73_TYMP_TP	2	0.0689276	0.0382179	0.0713029	DeCODE	P19971	Shin et al.	acetylcarnitine (c2)	HMDB0000201	ENSG00000025708	TYMP	FALSE
140626	MR-IVW	M32198	acetylcarnitine (c2)	11368_32_AK2_KAD2	11368_32_AK2_KAD2	2	0.085758	0.0382177	0.0248366	DeCODE	P54819	Shin et al.	acetylcarnitine (c2)	HMDB0000201	ENSG00000004455	AK2	FALSE
140627	MR-IVW	M32198	acetylcarnitine (c2)	11377_19_ADH7_ADH7	11377_19_ADH7_ADH7	2	-0.00368921	0.0382182	0.9231	DeCODE	P40394	Shin et al.	acetylcarnitine (c2)	HMDB0000201	ENSG00000196344	ADH7	FALSE
140628	MR-IVW	M32198	acetylcarnitine (c2)	11381_56_PRPS1_PRPS1	11381_56_PRPS1_PRPS1	2	0.0923566	0.0382173	0.0156654	DeCODE	P60891	Shin et al.	acetylcarnitine (c2)	HMDB0000201	ENSG00000147224	PRPS1	FALSE
140629	MR-IVW	M32198	acetylcarnitine (c2)	11382_5_BLVRA_BIEA	11382_5_BLVRA_BIEA	2	0.109589	0.0382159	0.00413553	DeCODE	P53004	Shin et al.	acetylcarnitine (c2)	HMDB0000201	ENSG00000106605	BLVRA	FALSE
140630	MR-IVW	M32198	acetylcarnitine (c2)	11391_69_MVK_MVK	11391_69_MVK_MVK	2	0.055882	0.0382188	0.143697	DeCODE	Q03426	Shin et al.	acetylcarnitine (c2)	HMDB0000201	ENSG00000110921	MVK	FALSE
140631	MR-IVW	M32198	acetylcarnitine (c2)	11402_17_KMT2C_KMT2C	11402_17_KMT2C_KMT2C	2	0.0199066	0.0382191	0.602468	DeCODE	Q8NEZ4	Shin et al.	acetylcarnitine (c2)	HMDB0000201	ENSG00000055609	KMT2C	FALSE
140632	MR-IVW	M32198	acetylcarnitine (c2)	11424_4_FAH_FAAA	11424_4_FAH_FAAA	2	0.0469916	0.0382184	0.218864	DeCODE	P16930	Shin et al.	acetylcarnitine (c2)	HMDB0000201	ENSG00000103876	FAH	FALSE
140633	MR-IVW	M32198	acetylcarnitine (c2)	11441_11_PYGL_PYGL	11441_11_PYGL_PYGL	2	0.101493	0.0382171	0.00791476	DeCODE	P06737	Shin et al.	acetylcarnitine (c2)	HMDB0000201	ENSG00000100504	PYGL	FALSE
140634	MR-IVW	M32198	acetylcarnitine (c2)	11448_34_GALK1_GALK1	11448_34_GALK1_GALK1	2	0.101911	0.0382166	0.00766098	DeCODE	P51570	Shin et al.	acetylcarnitine (c2)	HMDB0000201	ENSG00000108479	GALK1	FALSE
140635	MR-IVW	M32198	acetylcarnitine (c2)	11572_4_DNM2_DYN2	11572_4_DNM2_DYN2	2	0.115089	0.0382166	0.00259969	DeCODE	P50570	Shin et al.	acetylcarnitine (c2)	HMDB0000201	ENSG00000079805	DNM2	FALSE
140636	MR-IVW	M32198	acetylcarnitine (c2)	11645_9_P4HA1_P4HA1	11645_9_P4HA1_P4HA1	2	0.0583145	0.0382187	0.127057	DeCODE	P13674	Shin et al.	acetylcarnitine (c2)	HMDB0000201	ENSG00000122884	P4HA1	FALSE
140637	MR-IVW	M32198	acetylcarnitine (c2)	11653_69_SLC6A9_SC6A9	11653_69_SLC6A9_SC6A9	2	0.0534343	0.0382183	0.162073	DeCODE	P48067	Shin et al.	acetylcarnitine (c2)	HMDB0000201	ENSG00000196517	SLC6A9	FALSE
140638	MR-IVW	M32198	acetylcarnitine (c2)	11709_29_CPT1B_CPT1B	11709_29_CPT1B_CPT1B	2	0.0240643	0.0382187	0.528925	DeCODE	Q92523	Shin et al.	acetylcarnitine (c2)	HMDB0000201	ENSG00000205560	CPT1B	FALSE
140639	MR-IVW	M32198	acetylcarnitine (c2)	12018_84_TPK1_TPK1	12018_84_TPK1_TPK1	2	0.0810418	0.0382173	0.0339594	DeCODE	Q9H3S4	Shin et al.	acetylcarnitine (c2)	HMDB0000201	ENSG00000196511	TPK1	FALSE
140640	MR-IVW	M32198	acetylcarnitine (c2)	12334_25_SHMT1_cSHMT	12334_25_SHMT1_cSHMT	2	0.0992318	0.0382171	0.00941711	DeCODE	P34896	Shin et al.	acetylcarnitine (c2)	HMDB0000201	ENSG00000176974	SHMT1	FALSE
140641	MR-IVW	M32198	acetylcarnitine (c2)	12340_17_AARS_SYAC	12340_17_AARS_SYAC	2	0.0603759	0.0382186	0.114164	DeCODE	P49588	Shin et al.	acetylcarnitine (c2)	HMDB0000201	ENSG00000090861	AARS	FALSE
140642	MR-IVW	M32198	acetylcarnitine (c2)	12348_46_SARS2_SYSM	12348_46_SARS2_SYSM	2	0.0972657	0.0382176	0.0109262	DeCODE	Q9NP81	Shin et al.	acetylcarnitine (c2)	HMDB0000201	ENSG00000104835	SARS2	FALSE
140643	MR-IVW	M32198	acetylcarnitine (c2)	12374_8_PAFAH1B3_PA1B3	12374_8_PAFAH1B3_PA1B3	2	0.0618447	0.038218	0.105618	DeCODE	Q15102	Shin et al.	acetylcarnitine (c2)	HMDB0000201	ENSG00000079462	PAFAH1B3	FALSE
140644	MR-IVW	M32198	acetylcarnitine (c2)	12395_86_DARS2_SYDM	12395_86_DARS2_SYDM	2	0.0628588	0.0382186	0.100028	DeCODE	Q6PI48	Shin et al.	acetylcarnitine (c2)	HMDB0000201	ENSG00000117593	DARS2	FALSE
140645	MR-IVW	M32198	acetylcarnitine (c2)	12422_143_ALOX15B_LX15B	12422_143_ALOX15B_LX15B	2	0.0102563	0.0382189	0.788425	DeCODE	O15296	Shin et al.	acetylcarnitine (c2)	HMDB0000201	ENSG00000179593	ALOX15B	FALSE
140646	MR-IVW	M32198	acetylcarnitine (c2)	12425_104_ARF6_ARF6	12425_104_ARF6_ARF6	2	0.0379574	0.038219	0.320634	DeCODE	P62330	Shin et al.	acetylcarnitine (c2)	HMDB0000201	ENSG00000165527	ARF6	FALSE
140647	MR-IVW	M32198	acetylcarnitine (c2)	12428_2_LYPLAL1_LYPL1	12428_2_LYPLAL1_LYPL1	2	0.108984	0.0382166	0.00434786	DeCODE	Q5VWZ2	Shin et al.	acetylcarnitine (c2)	HMDB0000201	ENSG00000143353	LYPLAL1	FALSE
140648	MR-IVW	M32198	acetylcarnitine (c2)	12450_42_PMVK_PMVK	12450_42_PMVK_PMVK	2	0.113272	0.0382166	0.00303714	DeCODE	Q15126	Shin et al.	acetylcarnitine (c2)	HMDB0000201	ENSG00000163344	PMVK	FALSE
140649	MR-IVW	M32198	acetylcarnitine (c2)	12462_20_SETMAR_SETMR	12462_20_SETMAR_SETMR	2	0.09122	0.0382172	0.0169918	DeCODE	Q53H47	Shin et al.	acetylcarnitine (c2)	HMDB0000201	ENSG00000170364	SETMAR	FALSE
140650	MR-IVW	M32198	acetylcarnitine (c2)	12476_50_TIGAR_TIGAR	12476_50_TIGAR_TIGAR	2	0.107079	0.0382162	0.0050798	DeCODE	Q9NQ88	Shin et al.	acetylcarnitine (c2)	HMDB0000201	ENSG00000078237	TIGAR	FALSE
140651	MR-IVW	M32198	acetylcarnitine (c2)	12507_16_ITPKC_IP3KC	12507_16_ITPKC_IP3KC	2	0.0267254	0.038219	0.484384	DeCODE	Q96DU7	Shin et al.	acetylcarnitine (c2)	HMDB0000201	ENSG00000086544	ITPKC	FALSE
140652	MR-IVW	M32198	acetylcarnitine (c2)	12515_45_UCK2_UCK2	12515_45_UCK2_UCK2	2	0.0850932	0.0382176	0.0259778	DeCODE	Q9BZX2	Shin et al.	acetylcarnitine (c2)	HMDB0000201	ENSG00000143179	UCK2	FALSE
140653	MR-IVW	M32198	acetylcarnitine (c2)	12524_18_SAT2_SAT2	12524_18_SAT2_SAT2	2	0.0671687	0.0382185	0.0788345	DeCODE	Q96F10	Shin et al.	acetylcarnitine (c2)	HMDB0000201	ENSG00000141504	SAT2	FALSE
140654	MR-IVW	M32198	acetylcarnitine (c2)	12581_39_IMPA2_IMPA2	12581_39_IMPA2_IMPA2	2	0.0589162	0.0382184	0.123179	DeCODE	O14732	Shin et al.	acetylcarnitine (c2)	HMDB0000201	ENSG00000141401	IMPA2	FALSE
140655	MR-IVW	M32198	acetylcarnitine (c2)	12632_14_NAT1_ARY1	12632_14_NAT1_ARY1	2	0.0567831	0.0382181	0.137342	DeCODE	P18440	Shin et al.	acetylcarnitine (c2)	HMDB0000201	ENSG00000171428	NAT1	FALSE
140656	MR-IVW	M32198	acetylcarnitine (c2)	12636_113_SMYD2_SMYD2	12636_113_SMYD2_SMYD2	2	0.0829395	0.038218	0.0299942	DeCODE	Q9NRG4	Shin et al.	acetylcarnitine (c2)	HMDB0000201	ENSG00000143499	SMYD2	FALSE
140657	MR-IVW	M32198	acetylcarnitine (c2)	12637_7_CRAT_CACP	12637_7_CRAT_CACP	2	0.193815	0.0382118	3.93391e-07	DeCODE	P43155	Shin et al.	acetylcarnitine (c2)	HMDB0000201	ENSG00000095321	CRAT	FALSE
140658	MR-IVW	M32198	acetylcarnitine (c2)	12641_3_INPP5B_I5P2	12641_3_INPP5B_I5P2	2	0.106864	0.038217	0.0051702	DeCODE	P32019	Shin et al.	acetylcarnitine (c2)	HMDB0000201	ENSG00000204084	INPP5B	FALSE
140659	MR-IVW	M32198	acetylcarnitine (c2)	12644_63_ADSS_PURA2	12644_63_ADSS_PURA2	2	0.0711947	0.0382183	0.0624843	DeCODE	P30520	Shin et al.	acetylcarnitine (c2)	HMDB0000201	ENSG00000035687	ADSS	FALSE
140660	MR-IVW	M32198	acetylcarnitine (c2)	12647_52_SETD2_SETD2	12647_52_SETD2_SETD2	2	0.069116	0.0382185	0.0705371	DeCODE	Q9BYW2	Shin et al.	acetylcarnitine (c2)	HMDB0000201	ENSG00000181555	SETD2	FALSE
140661	MR-IVW	M32198	acetylcarnitine (c2)	12658_72_PANK3_PANK3	12658_72_PANK3_PANK3	2	0.11923	0.0382161	0.00180914	DeCODE	Q9H999	Shin et al.	acetylcarnitine (c2)	HMDB0000201	ENSG00000120137	PANK3	FALSE
140662	MR-IVW	M32198	acetylcarnitine (c2)	12667_2_GDA_GUAD	12667_2_GDA_GUAD	2	-0.00761941	0.0382194	0.841981	DeCODE	Q9Y2T3	Shin et al.	acetylcarnitine (c2)	HMDB0000201	ENSG00000119125	GDA	FALSE
140663	MR-IVW	M32198	acetylcarnitine (c2)	12675_14_DARS_SYDC	12675_14_DARS_SYDC	2	0.124329	0.0382159	0.0011406	DeCODE	P14868	Shin et al.	acetylcarnitine (c2)	HMDB0000201	ENSG00000115866	DARS	FALSE
140664	MR-IVW	M32198	acetylcarnitine (c2)	12686_15_MPST_THTM	12686_15_MPST_THTM	2	0.0397343	0.0382191	0.298505	DeCODE	P25325	Shin et al.	acetylcarnitine (c2)	HMDB0000201	ENSG00000128309	MPST	FALSE
140665	MR-IVW	M32198	acetylcarnitine (c2)	12691_44_SHMT2_GLYM	12691_44_SHMT2_GLYM	2	0.0558831	0.0382187	0.143688	DeCODE	P34897	Shin et al.	acetylcarnitine (c2)	HMDB0000201	ENSG00000182199	SHMT2	FALSE
140666	MR-IVW	M32198	acetylcarnitine (c2)	12692_56_DOT1L_DOT1L	12692_56_DOT1L_DOT1L	2	0.0664756	0.0382184	0.0819714	DeCODE	Q8TEK3	Shin et al.	acetylcarnitine (c2)	HMDB0000201	ENSG00000104885	DOT1L	FALSE
140667	MR-IVW	M32198	acetylcarnitine (c2)	12697_30_PIP4K2A_PI42A	12697_30_PIP4K2A_PI42A	2	0.103653	0.0382169	0.00668312	DeCODE	P48426	Shin et al.	acetylcarnitine (c2)	HMDB0000201	ENSG00000150867	PIP4K2A	FALSE
140668	MR-IVW	M32198	acetylcarnitine (c2)	12700_9_ACLY_ACLY	12700_9_ACLY_ACLY	2	0.0418072	0.038219	0.274005	DeCODE	P53396	Shin et al.	acetylcarnitine (c2)	HMDB0000201	ENSG00000131473	ACLY	FALSE
140669	MR-IVW	M32198	acetylcarnitine (c2)	12786_61_GPCPD1_GDE5	12786_61_GPCPD1_GDE5	2	0.122608	0.0382152	0.00133497	DeCODE	Q9NPB8	Shin et al.	acetylcarnitine (c2)	HMDB0000201	ENSG00000125772	GPCPD1	FALSE
140670	MR-IVW	M32198	acetylcarnitine (c2)	12812_25_ACYP2_ACYP2	12812_25_ACYP2_ACYP2	2	0.10338	0.038216	0.00682756	DeCODE	P14621	Shin et al.	acetylcarnitine (c2)	HMDB0000201	ENSG00000170634	ACYP2	FALSE
140671	MR-IVW	M32198	acetylcarnitine (c2)	12815_9_IARS_SYIC	12815_9_IARS_SYIC	2	0.0484062	0.0382187	0.205314	DeCODE	P41252	Shin et al.	acetylcarnitine (c2)	HMDB0000201	ENSG00000196305	IARS	FALSE
140672	MR-IVW	M32198	acetylcarnitine (c2)	12818_159_SLC14A2_UT2	12818_159_SLC14A2_UT2	2	0.0882775	0.038217	0.0208936	DeCODE	Q15849	Shin et al.	acetylcarnitine (c2)	HMDB0000201	ENSG00000132874	SLC14A2	FALSE
140673	MR-IVW	M32198	acetylcarnitine (c2)	12881_17_RDH16_RDH16	12881_17_RDH16_RDH16	2	0.0868423	0.0382172	0.0230662	DeCODE	O75452	Shin et al.	acetylcarnitine (c2)	HMDB0000201	ENSG00000139547	RDH16	FALSE
140674	MR-IVW	M32198	acetylcarnitine (c2)	12895_28_DGKB_DGKB	12895_28_DGKB_DGKB	2	0.0641621	0.0382182	0.093184	DeCODE	Q9Y6T7	Shin et al.	acetylcarnitine (c2)	HMDB0000201	ENSG00000136267	DGKB	FALSE
140675	MR-IVW	M32198	acetylcarnitine (c2)	12960_9_GCK_HXK4	12960_9_GCK_HXK4	2	0.0124919	0.0382193	0.743783	DeCODE	P35557	Shin et al.	acetylcarnitine (c2)	HMDB0000201	ENSG00000106633	GCK	FALSE
140676	MR-IVW	M32198	acetylcarnitine (c2)	13059_33_RFK_RIFK	13059_33_RFK_RIFK	2	0.0365405	0.038219	0.339032	DeCODE	Q969G6	Shin et al.	acetylcarnitine (c2)	HMDB0000201	ENSG00000135002	RFK	FALSE
140677	MR-IVW	M32198	acetylcarnitine (c2)	13083_18_VARS_SYVC	13083_18_VARS_SYVC	2	0.0231452	0.0382191	0.544786	DeCODE	P26640	Shin et al.	acetylcarnitine (c2)	HMDB0000201	ENSG00000204394	VARS1	FALSE
140678	MR-IVW	M32198	acetylcarnitine (c2)	13130_150_HK2_HXK2	13130_150_HK2_HXK2	2	0.0788203	0.0382179	0.0391704	DeCODE	P52789	Shin et al.	acetylcarnitine (c2)	HMDB0000201	ENSG00000159399	HK2	FALSE
140679	MR-IVW	M32198	acetylcarnitine (c2)	13131_5_HK1_HXK1	13131_5_HK1_HXK1	2	0.0258066	0.0382192	0.499532	DeCODE	P19367	Shin et al.	acetylcarnitine (c2)	HMDB0000201	ENSG00000156515	HK1	FALSE
140680	MR-IVW	M32198	acetylcarnitine (c2)	13430_50_SLC14A1_UT1	13430_50_SLC14A1_UT1	2	0.0755969	0.0382166	0.0479155	DeCODE	Q13336	Shin et al.	acetylcarnitine (c2)	HMDB0000201	ENSG00000141469	SLC14A1	FALSE
140681	MR-IVW	M32198	acetylcarnitine (c2)	13473_55_ITPKA_IP3KA	13473_55_ITPKA_IP3KA	2	0.0833917	0.0382164	0.0291029	DeCODE	P23677	Shin et al.	acetylcarnitine (c2)	HMDB0000201	ENSG00000137825	ITPKA	FALSE
140682	MR-IVW	M32198	acetylcarnitine (c2)	13494_6_CERS5_CERS5	13494_6_CERS5_CERS5	2	0.0702589	0.0382161	0.0659941	DeCODE	Q8N5B7	Shin et al.	acetylcarnitine (c2)	HMDB0000201	ENSG00000139624	CERS5	FALSE
140683	MR-IVW	M32198	acetylcarnitine (c2)	13498_1_MIOX_MIOX	13498_1_MIOX_MIOX	2	0.0473079	0.0382169	0.215761	DeCODE	Q9UGB7	Shin et al.	acetylcarnitine (c2)	HMDB0000201	ENSG00000100253	MIOX	FALSE
140684	MR-IVW	M32198	acetylcarnitine (c2)	13595_20_THTPA_THTPA	13595_20_THTPA_THTPA	2	0.000811723	0.0382177	0.983055	DeCODE	Q9BU02	Shin et al.	acetylcarnitine (c2)	HMDB0000201	ENSG00000259431	THTPA	FALSE
140685	MR-IVW	M32198	acetylcarnitine (c2)	13596_3_RAB27B_RB27B	13596_3_RAB27B_RB27B	2	0.0389338	0.0382174	0.308324	DeCODE	O00194	Shin et al.	acetylcarnitine (c2)	HMDB0000201	ENSG00000041353	RAB27B	FALSE
140686	MR-IVW	M32198	acetylcarnitine (c2)	13623_4_MLL2_MLL2	13623_4_MLL2_MLL2	2	0.0709683	0.0382168	0.0633122	DeCODE	O14686	Shin et al.	acetylcarnitine (c2)	HMDB0000201	ENSG00000167548	KMT2D	FALSE
140687	MR-IVW	M32198	acetylcarnitine (c2)	13624_17_NADK_NADK	13624_17_NADK_NADK	2	0.0806508	0.0382162	0.0348255	DeCODE	O95544	Shin et al.	acetylcarnitine (c2)	HMDB0000201	ENSG00000008130	NADK	FALSE
140688	MR-IVW	M32198	acetylcarnitine (c2)	13689_2_ODC1_Ornithine_decarboxylase	13689_2_ODC1_Ornithine_decarboxylase	2	-0.0217704	0.0382143	0.568886	DeCODE	P11926	Shin et al.	acetylcarnitine (c2)	HMDB0000201	ENSG00000115758	ODC1	FALSE
140689	MR-IVW	M32198	acetylcarnitine (c2)	13936_24_PGK2_PGK2	13936_24_PGK2_PGK2	2	0.0471485	0.0382141	0.217277	DeCODE	P07205	Shin et al.	acetylcarnitine (c2)	HMDB0000201	ENSG00000170950	PGK2	FALSE
140690	MR-IVW	M32198	acetylcarnitine (c2)	13941_82_FARS2_SYFM	13941_82_FARS2_SYFM	2	0.0375064	0.038214	0.326355	DeCODE	O95363	Shin et al.	acetylcarnitine (c2)	HMDB0000201	ENSG00000145982	FARS2	FALSE
140691	MR-IVW	M32198	acetylcarnitine (c2)	13947_371_NUDT12_NUD12	13947_371_NUDT12_NUD12	2	0.0415814	0.0382139	0.276541	DeCODE	Q9BQG2	Shin et al.	acetylcarnitine (c2)	HMDB0000201	ENSG00000112874	NUDT12	FALSE
140692	MR-IVW	M32198	acetylcarnitine (c2)	13990_1_PC_pyruvate_carboxylase	13990_1_PC_pyruvate_carboxylase	2	0.0764381	0.0382134	0.0454683	DeCODE	P11498	Shin et al.	acetylcarnitine (c2)	HMDB0000201	ENSG00000173599	PC	FALSE
140693	MR-IVW	M32198	acetylcarnitine (c2)	13998_26_ADSSL1_PURA1	13998_26_ADSSL1_PURA1	2	0.0543299	0.0382138	0.155103	DeCODE	Q8N142	Shin et al.	acetylcarnitine (c2)	HMDB0000201	ENSG00000185100	ADSSL1	FALSE
140694	MR-IVW	M32198	acetylcarnitine (c2)	14006_36_GNMT_GNMT	14006_36_GNMT_GNMT	2	0.0475987	0.0382139	0.212916	DeCODE	Q14749	Shin et al.	acetylcarnitine (c2)	HMDB0000201	ENSG00000124713	GNMT	FALSE
140695	MR-IVW	M32198	acetylcarnitine (c2)	14048_7_IL1RAP_IL_1_R_AcP	14048_7_IL1RAP_IL_1_R_AcP	2	0.0410179	0.0382142	0.283105	DeCODE	Q9NPH3	Shin et al.	acetylcarnitine (c2)	HMDB0000201	ENSG00000196083	IL1RAP	FALSE
140696	MR-IVW	M32198	acetylcarnitine (c2)	14079_14_IL18R1_IL_18_Ra	14079_14_IL18R1_IL_18_Ra	2	0.0201318	0.0382143	0.598323	DeCODE	Q13478	Shin et al.	acetylcarnitine (c2)	HMDB0000201	ENSG00000115604	IL18R1	FALSE
140697	MR-IVW	M32198	acetylcarnitine (c2)	14083_25_SEPHS1_SPS1	14083_25_SEPHS1_SPS1	2	0.108021	0.0382116	0.00469983	DeCODE	P49903	Shin et al.	acetylcarnitine (c2)	HMDB0000201	ENSG00000086475	SEPHS1	FALSE
140698	MR-IVW	M32198	acetylcarnitine (c2)	14098_28_CARS_SYCC	14098_28_CARS_SYCC	2	0.113354	0.0382115	0.00301213	DeCODE	P49589	Shin et al.	acetylcarnitine (c2)	HMDB0000201	ENSG00000110619	CARS	FALSE
140699	MR-IVW	M32198	acetylcarnitine (c2)	14226_120_BHMT2_BHMT2	14226_120_BHMT2_BHMT2	2	0.0229829	0.0382143	0.547559	DeCODE	Q9H2M3	Shin et al.	acetylcarnitine (c2)	HMDB0000201	ENSG00000132840	BHMT2	FALSE
140700	MR-IVW	M32198	acetylcarnitine (c2)	14271_23_RAB6B_RAB6B	14271_23_RAB6B_RAB6B	2	0.0918281	0.0382129	0.0162583	DeCODE	Q9NRW1	Shin et al.	acetylcarnitine (c2)	HMDB0000201	ENSG00000154917	RAB6B	FALSE
140701	MR-IVW	M32198	acetylcarnitine (c2)	14287_6_RAB5C_RAB5C	14287_6_RAB5C_RAB5C	2	0.100841	0.0382124	0.00831639	DeCODE	P51148	Shin et al.	acetylcarnitine (c2)	HMDB0000201	ENSG00000108774	RAB5C	FALSE
140702	MR-IVW	M32198	acetylcarnitine (c2)	14332_3_RALA_RALA	14332_3_RALA_RALA	2	0.0931618	0.0382124	0.0147687	DeCODE	P11233	Shin et al.	acetylcarnitine (c2)	HMDB0000201	ENSG00000006451	RALA	FALSE
140703	MR-IVW	M32198	acetylcarnitine (c2)	15414_316_LDHA_LDHA	15414_316_LDHA_LDHA	2	0.104259	0.0382125	0.00636419	DeCODE	P00338	Shin et al.	acetylcarnitine (c2)	HMDB0000201	ENSG00000134333	LDHA	FALSE
140704	MR-IVW	M32198	acetylcarnitine (c2)	15426_5_NEU1_NEUR1	15426_5_NEU1_NEUR1	2	0.0275932	0.0382138	0.470249	DeCODE	Q99519	Shin et al.	acetylcarnitine (c2)	HMDB0000201	ENSG00000204386	NEU1	FALSE
140705	MR-IVW	M32198	acetylcarnitine (c2)	15431_31_OTC_OTCase	15431_31_OTC_OTCase	2	0.00539739	0.0382145	0.887681	DeCODE	P00480	Shin et al.	acetylcarnitine (c2)	HMDB0000201	ENSG00000036473	OTC	FALSE
140706	MR-IVW	M32198	acetylcarnitine (c2)	15435_4_PNP_PNP	15435_4_PNP_PNP	2	0.0871318	0.0382126	0.0225968	DeCODE	P00491	Shin et al.	acetylcarnitine (c2)	HMDB0000201	ENSG00000198805	PNP	FALSE
140707	MR-IVW	M32198	acetylcarnitine (c2)	15457_14_ANPEP_Aminopeptidase_N	15457_14_ANPEP_Aminopeptidase_N	2	0.0533145	0.038214	0.162969	DeCODE	P15144	Shin et al.	acetylcarnitine (c2)	HMDB0000201	ENSG00000166825	ANPEP	FALSE
140708	MR-IVW	M32198	acetylcarnitine (c2)	15480_2_VNN2_VNN2	15480_2_VNN2_VNN2	2	0.0252383	0.0382141	0.508969	DeCODE	O95498	Shin et al.	acetylcarnitine (c2)	HMDB0000201	ENSG00000112303	VNN2	FALSE
140709	MR-IVW	M32198	acetylcarnitine (c2)	15487_164_CES1_carboxylesterase__liver	15487_164_CES1_carboxylesterase__liver	2	0.0246724	0.0382143	0.518517	DeCODE	P23141	Shin et al.	acetylcarnitine (c2)	HMDB0000201	ENSG00000198848	CES1	FALSE
140710	MR-IVW	M32198	acetylcarnitine (c2)	15514_26_BCHE_Pseudocholinesterase	15514_26_BCHE_Pseudocholinesterase	2	0.00738896	0.0382136	0.846677	DeCODE	P06276	Shin et al.	acetylcarnitine (c2)	HMDB0000201	ENSG00000114200	BCHE	FALSE
140711	MR-IVW	M32198	acetylcarnitine (c2)	15526_33_GSS_GSHB	15526_33_GSS_GSHB	2	0.0453852	0.0382139	0.234967	DeCODE	P48637	Shin et al.	acetylcarnitine (c2)	HMDB0000201	ENSG00000100983	GSS	FALSE
140712	MR-IVW	M32198	acetylcarnitine (c2)	15542_19_CKMT1A_KCRU	15542_19_CKMT1A_KCRU	2	0.0114091	0.0382136	0.765274	DeCODE	P12532	Shin et al.	acetylcarnitine (c2)	HMDB0000201	ENSG00000237289	CKMT1A	FALSE
140713	MR-IVW	M32198	acetylcarnitine (c2)	15553_22_ACHE_ACES	15553_22_ACHE_ACES	2	0.0637019	0.0382134	0.095514	DeCODE	P22303	Shin et al.	acetylcarnitine (c2)	HMDB0000201	ENSG00000087085	ACHE	FALSE
140714	MR-IVW	M32198	acetylcarnitine (c2)	15556_49_AMY2B_Alpha_amylase_2B	15556_49_AMY2B_Alpha_amylase_2B	2	0.02085	0.0382144	0.585336	DeCODE	P19961	Shin et al.	acetylcarnitine (c2)	HMDB0000201	ENSG00000240038	AMY2B	FALSE
140715	MR-IVW	M32198	acetylcarnitine (c2)	15588_17_GLA_galactosidase__alpha	15588_17_GLA_galactosidase__alpha	2	0.0841393	0.0382127	0.0276749	DeCODE	P06280	Shin et al.	acetylcarnitine (c2)	HMDB0000201	ENSG00000102393	GLA	FALSE
140716	MR-IVW	M32198	acetylcarnitine (c2)	15607_56_PKLR_KPYR	15607_56_PKLR_KPYR	2	0.0238202	0.0382138	0.533061	DeCODE	P30613	Shin et al.	acetylcarnitine (c2)	HMDB0000201	ENSG00000143627	PKLR	FALSE
140717	MR-IVW	M32198	acetylcarnitine (c2)	16015_19_GPT_ALT	16015_19_GPT_ALT	2	-0.0282921	0.0382144	0.459086	DeCODE	P24298	Shin et al.	acetylcarnitine (c2)	HMDB0000201	ENSG00000167701	GPT	FALSE
140718	MR-IVW	M32198	acetylcarnitine (c2)	16769_20_RAC3_RAC3	16769_20_RAC3_RAC3	2	0.100583	0.0382125	0.00848299	DeCODE	P60763	Shin et al.	acetylcarnitine (c2)	HMDB0000201	ENSG00000169750	RAC3	FALSE
140719	MR-IVW	M32198	acetylcarnitine (c2)	16809_1_NME4_NDKM	16809_1_NME4_NDKM	2	0.0896682	0.038213	0.0189489	DeCODE	O00746	Shin et al.	acetylcarnitine (c2)	HMDB0000201	ENSG00000103202	NME4	FALSE
140720	MR-IVW	M32198	acetylcarnitine (c2)	16857_2_RAB2A_RAB2A	16857_2_RAB2A_RAB2A	2	0.0676133	0.038213	0.0768308	DeCODE	P61019	Shin et al.	acetylcarnitine (c2)	HMDB0000201	ENSG00000104388	RAB2A	FALSE
140721	MR-IVW	M32198	acetylcarnitine (c2)	16863_47_NANP_NANP	16863_47_NANP_NANP	2	0.103477	0.0382119	0.0067694	DeCODE	Q8TBE9	Shin et al.	acetylcarnitine (c2)	HMDB0000201	ENSG00000170191	NANP	FALSE
140722	MR-IVW	M32198	acetylcarnitine (c2)	16877_19_MSRB2_MSRB2	16877_19_MSRB2_MSRB2	2	0.052077	0.0382139	0.172953	DeCODE	Q9Y3D2	Shin et al.	acetylcarnitine (c2)	HMDB0000201	ENSG00000148450	MSRB2	FALSE
140723	MR-IVW	M32198	acetylcarnitine (c2)	16883_57_RAB4A_RAB4A	16883_57_RAB4A_RAB4A	2	0.0621377	0.0382138	0.103938	DeCODE	P20338	Shin et al.	acetylcarnitine (c2)	HMDB0000201	ENSG00000168118	RAB4A	FALSE
140724	MR-IVW	M32198	acetylcarnitine (c2)	16932_5_SULT1E1_SULT_1E	16932_5_SULT1E1_SULT_1E	2	0.0890528	0.038213	0.0197835	DeCODE	P49888	Shin et al.	acetylcarnitine (c2)	HMDB0000201	ENSG00000109193	SULT1E1	FALSE
140725	MR-IVW	M32198	acetylcarnitine (c2)	17148_7_BLVRB_BLVRB	17148_7_BLVRB_BLVRB	2	0.0264701	0.0382141	0.488511	DeCODE	P30043	Shin et al.	acetylcarnitine (c2)	HMDB0000201	ENSG00000090013	BLVRB	FALSE
140726	MR-IVW	M32198	acetylcarnitine (c2)	17204_17_PNMT_PNMT	17204_17_PNMT_PNMT	2	0.104687	0.0382124	0.00615101	DeCODE	Q3KPI0	Shin et al.	acetylcarnitine (c2)	HMDB0000201	ENSG00000007129	CEACAM21	FALSE
140727	MR-IVW	M32198	acetylcarnitine (c2)	17205_21_RAB5A_RAB5A	17205_21_RAB5A_RAB5A	2	0.120047	0.0382116	0.00168002	DeCODE	P20339	Shin et al.	acetylcarnitine (c2)	HMDB0000201	ENSG00000144566	RAB5A	FALSE
140728	MR-IVW	M32198	acetylcarnitine (c2)	17209_27_SULT2B1_ST2B1	17209_27_SULT2B1_ST2B1	2	0.0377036	0.0382142	0.32382	DeCODE	O00204	Shin et al.	acetylcarnitine (c2)	HMDB0000201	ENSG00000088002	SULT2B1	FALSE
140729	MR-IVW	M32198	acetylcarnitine (c2)	17325_10_GUK1_KGUA	17325_10_GUK1_KGUA	2	0.0854189	0.0382126	0.0253937	DeCODE	Q16774	Shin et al.	acetylcarnitine (c2)	HMDB0000201	ENSG00000143774	GUK1	FALSE
140730	MR-IVW	M32198	acetylcarnitine (c2)	17333_20_ACADM_ACADM	17333_20_ACADM_ACADM	2	0.0842934	0.0382132	0.027393	DeCODE	P11310	Shin et al.	acetylcarnitine (c2)	HMDB0000201	ENSG00000117054	ACADM	FALSE
140731	MR-IVW	M32198	acetylcarnitine (c2)	17357_33_SEPSECS_SPCS	17357_33_SEPSECS_SPCS	2	0.108015	0.0382118	0.00470242	DeCODE	Q9HD40	Shin et al.	acetylcarnitine (c2)	HMDB0000201	ENSG00000109618	SEPSECS	FALSE
140732	MR-IVW	M32198	acetylcarnitine (c2)	17398_55_HMOX1_HO_1	17398_55_HMOX1_HO_1	2	-0.011055	0.0382144	0.77236	DeCODE	P09601	Shin et al.	acetylcarnitine (c2)	HMDB0000201	ENSG00000100292	HMOX1	FALSE
140733	MR-IVW	M32198	acetylcarnitine (c2)	17441_4_ALPI_Alkaline_phosphatase__intestine	17441_4_ALPI_Alkaline_phosphatase__intestine	2	-0.00082197	0.0382145	0.982839	DeCODE	P09923	Shin et al.	acetylcarnitine (c2)	HMDB0000201	ENSG00000163295	ALPI	FALSE
140734	MR-IVW	M32198	acetylcarnitine (c2)	17450_51_HARS_Histidyl_tRNA_synthetase	17450_51_HARS_Histidyl_tRNA_synthetase	2	0.102666	0.0382123	0.0072158	DeCODE	P12081	Shin et al.	acetylcarnitine (c2)	HMDB0000201	ENSG00000170445	HARS	FALSE
140735	MR-IVW	M32198	acetylcarnitine (c2)	17466_72_ACSF2_ACSF2	17466_72_ACSF2_ACSF2	2	0.0778298	0.0382134	0.0416784	DeCODE	Q96CM8	Shin et al.	acetylcarnitine (c2)	HMDB0000201	ENSG00000167107	ACSF2	FALSE
140736	MR-IVW	M32198	acetylcarnitine (c2)	17467_1_DHRS9_DHRS9	17467_1_DHRS9_DHRS9	2	0.110654	0.038212	0.00378191	DeCODE	Q9BPW9	Shin et al.	acetylcarnitine (c2)	HMDB0000201	ENSG00000073737	DHRS9	FALSE
140737	MR-IVW	M32198	acetylcarnitine (c2)	17495_141_SIRT3_SIR3	17495_141_SIRT3_SIR3	2	0.0656993	0.0382132	0.0855633	DeCODE	Q9NTG7	Shin et al.	acetylcarnitine (c2)	HMDB0000201	ENSG00000142082	SIRT3	FALSE
140738	MR-IVW	M32198	acetylcarnitine (c2)	17509_6_HPD_HPPD	17509_6_HPD_HPPD	2	0.0423609	0.0382142	0.26764	DeCODE	P32754	Shin et al.	acetylcarnitine (c2)	HMDB0000201	ENSG00000158104	HPD	FALSE
140739	MR-IVW	M32198	acetylcarnitine (c2)	17675_17_ACOT13_ACO13	17675_17_ACOT13_ACO13	2	0.0993248	0.0382126	0.00934223	DeCODE	Q9NPJ3	Shin et al.	acetylcarnitine (c2)	HMDB0000201	ENSG00000112304	ACOT13	FALSE
140740	MR-IVW	M32198	acetylcarnitine (c2)	17744_31_RAB11A_RB11A	17744_31_RAB11A_RB11A	2	0.0682428	0.0382136	0.0741274	DeCODE	P62491	Shin et al.	acetylcarnitine (c2)	HMDB0000201	ENSG00000103769	RAB11A	FALSE
140741	MR-IVW	M32198	acetylcarnitine (c2)	17752_24_ARG2_Arginase	17752_24_ARG2_Arginase	2	0.0716758	0.0382132	0.0606991	DeCODE	P78540	Shin et al.	acetylcarnitine (c2)	HMDB0000201	ENSG00000081181	ARG2	FALSE
140742	MR-IVW	M32198	acetylcarnitine (c2)	17789_1_QPRT_NADC	17789_1_QPRT_NADC	2	0.0567701	0.0382137	0.137386	DeCODE	Q15274	Shin et al.	acetylcarnitine (c2)	HMDB0000201	ENSG00000103485	QPRT	FALSE
140743	MR-IVW	M32198	acetylcarnitine (c2)	17792_158_ALDH5A1_SSDH	17792_158_ALDH5A1_SSDH	2	0.0298215	0.0382143	0.43517	DeCODE	P51649	Shin et al.	acetylcarnitine (c2)	HMDB0000201	ENSG00000112294	ALDH5A1	FALSE
140744	MR-IVW	M32198	acetylcarnitine (c2)	17814_8_BPNT1_BPNT1	17814_8_BPNT1_BPNT1	2	0.103275	0.038212	0.00687796	DeCODE	O95861	Shin et al.	acetylcarnitine (c2)	HMDB0000201	ENSG00000162813	BPNT1	FALSE
140745	MR-IVW	M32198	acetylcarnitine (c2)	17822_57_RERG_RERG	17822_57_RERG_RERG	2	0.0672214	0.0382136	0.0785616	DeCODE	Q96A58	Shin et al.	acetylcarnitine (c2)	HMDB0000201	ENSG00000134533	RERG	FALSE
140746	MR-IVW	M32198	acetylcarnitine (c2)	17843_30_PPCS_PPCS	17843_30_PPCS_PPCS	2	0.0894972	0.0382126	0.0191762	DeCODE	Q9HAB8	Shin et al.	acetylcarnitine (c2)	HMDB0000201	ENSG00000127125	PPCS	FALSE
140747	MR-IVW	M32198	acetylcarnitine (c2)	17857_6_ACADL_ACADL	17857_6_ACADL_ACADL	2	0.0763415	0.0382125	0.0457367	DeCODE	P28330	Shin et al.	acetylcarnitine (c2)	HMDB0000201	ENSG00000115361	ACADL	FALSE
140748	MR-IVW	M32198	acetylcarnitine (c2)	18170_46_PYCR1_P5CR1	18170_46_PYCR1_P5CR1	2	0.0890362	0.0382128	0.0198057	DeCODE	P32322	Shin et al.	acetylcarnitine (c2)	HMDB0000201	ENSG00000183010	PYCR1	FALSE
140749	MR-IVW	M32198	acetylcarnitine (c2)	18178_13_SARS_SYSC	18178_13_SARS_SYSC	2	0.0687459	0.0382132	0.0720176	DeCODE	P49591	Shin et al.	acetylcarnitine (c2)	HMDB0000201	ENSG00000031698	SARS	FALSE
140750	MR-IVW	M32198	acetylcarnitine (c2)	18179_56_SMS_SPSY	18179_56_SMS_SPSY	2	0.0643673	0.0382132	0.0920996	DeCODE	P52788	Shin et al.	acetylcarnitine (c2)	HMDB0000201	ENSG00000102172	SMS	FALSE
140751	MR-IVW	M32198	acetylcarnitine (c2)	18184_28_GMPS_GUAA	18184_28_GMPS_GUAA	2	0.0844535	0.0382131	0.0271005	DeCODE	P49915	Shin et al.	acetylcarnitine (c2)	HMDB0000201	ENSG00000163655	GMPS	FALSE
140752	MR-IVW	M32198	acetylcarnitine (c2)	18186_15_TARS_SYTC	18186_15_TARS_SYTC	2	0.0956479	0.0382124	0.0123126	DeCODE	P26639	Shin et al.	acetylcarnitine (c2)	HMDB0000201	ENSG00000113407	TARS	FALSE
140753	MR-IVW	M32198	acetylcarnitine (c2)	18187_16_ASPA_ACY2	18187_16_ASPA_ACY2	2	0.0591135	0.0382135	0.121881	DeCODE	P45381	Shin et al.	acetylcarnitine (c2)	HMDB0000201	ENSG00000108381	ASPA	FALSE
140754	MR-IVW	M32198	acetylcarnitine (c2)	18188_12_GATM_GATM	18188_12_GATM_GATM	2	0.0649497	0.0382137	0.0891978	DeCODE	P50440	Shin et al.	acetylcarnitine (c2)	HMDB0000201	ENSG00000171766	GATM	FALSE
140755	MR-IVW	M32198	acetylcarnitine (c2)	18197_97_CKMT2_KCRS	18197_97_CKMT2_KCRS	2	-0.0172871	0.0382143	0.651	DeCODE	P17540	Shin et al.	acetylcarnitine (c2)	HMDB0000201	ENSG00000131730	CKMT2	FALSE
140756	MR-IVW	M32198	acetylcarnitine (c2)	18232_42_PIP4K2B_PI42B	18232_42_PIP4K2B_PI42B	2	0.108149	0.0382119	0.00465131	DeCODE	P78356	Shin et al.	acetylcarnitine (c2)	HMDB0000201	ENSG00000276293	PIP4K2B	FALSE
140757	MR-IVW	M32198	acetylcarnitine (c2)	18297_8_MRAS_RASM	18297_8_MRAS_RASM	2	0.0481404	0.0382139	0.207756	DeCODE	Q8IXB1	Shin et al.	acetylcarnitine (c2)	HMDB0000201	ENSG00000077232	DNAJC10	FALSE
140758	MR-IVW	M32198	acetylcarnitine (c2)	18309_18_CS_CISY	18309_18_CS_CISY	2	0.0747092	0.0382134	0.050577	DeCODE	O75390	Shin et al.	acetylcarnitine (c2)	HMDB0000201	ENSG00000062485	CS	FALSE
140759	MR-IVW	M32198	acetylcarnitine (c2)	18322_15_JMJD6_JMJD6	18322_15_JMJD6_JMJD6	2	0.108275	0.0382121	0.00460375	DeCODE	Q6NYC1	Shin et al.	acetylcarnitine (c2)	HMDB0000201	ENSG00000070495	JMJD6	FALSE
140760	MR-IVW	M32198	acetylcarnitine (c2)	18324_61_SUOX_SUOX	18324_61_SUOX_SUOX	2	0.0540522	0.0382136	0.157223	DeCODE	P51687	Shin et al.	acetylcarnitine (c2)	HMDB0000201	ENSG00000139531	SUOX	FALSE
140761	MR-IVW	M32198	acetylcarnitine (c2)	18328_36_PYCR2_P5CR2	18328_36_PYCR2_P5CR2	2	0.0332561	0.0382142	0.38416	DeCODE	Q96C36	Shin et al.	acetylcarnitine (c2)	HMDB0000201	ENSG00000143811	PYCR2	FALSE
140762	MR-IVW	M32198	acetylcarnitine (c2)	18329_4_PRPS2_PRPS2	18329_4_PRPS2_PRPS2	2	0.10567	0.038211	0.00568468	DeCODE	P11908	Shin et al.	acetylcarnitine (c2)	HMDB0000201	ENSG00000101911	PRPS2	FALSE
140763	MR-IVW	M32198	acetylcarnitine (c2)	18338_26_IDH1_IDH	18338_26_IDH1_IDH	2	0.114321	0.0382119	0.00277368	DeCODE	O75874	Shin et al.	acetylcarnitine (c2)	HMDB0000201	ENSG00000138413	IDH1	FALSE
140764	MR-IVW	M32198	acetylcarnitine (c2)	18342_2_PSAT1_SERC	18342_2_PSAT1_SERC	2	-0.00693954	0.0382145	0.855901	DeCODE	Q9Y617	Shin et al.	acetylcarnitine (c2)	HMDB0000201	ENSG00000135069	PSAT1	FALSE
140765	MR-IVW	M32198	acetylcarnitine (c2)	18382_109_COMT_Catechol_O_methyltransferase	18382_109_COMT_Catechol_O_methyltransferase	2	0.0694982	0.0382127	0.0689538	DeCODE	P21964	Shin et al.	acetylcarnitine (c2)	HMDB0000201	ENSG00000093010	COMT	FALSE
140766	MR-IVW	M32198	acetylcarnitine (c2)	18398_1_AKR1D1_AK1D1	18398_1_AKR1D1_AK1D1	2	0.0373783	0.038214	0.328009	DeCODE	P51857	Shin et al.	acetylcarnitine (c2)	HMDB0000201	ENSG00000122787	AKR1D1	FALSE
140767	MR-IVW	M32198	acetylcarnitine (c2)	18401_18_ALKBH3_ALKB3	18401_18_ALKBH3_ALKB3	2	0.113764	0.0382118	0.00290906	DeCODE	Q96Q83	Shin et al.	acetylcarnitine (c2)	HMDB0000201	ENSG00000166199	ALKBH3	FALSE
140768	MR-IVW	M32198	acetylcarnitine (c2)	18403_25_AMPD2_AMPD2	18403_25_AMPD2_AMPD2	2	0.12927	0.0382109	0.000716789	DeCODE	Q01433	Shin et al.	acetylcarnitine (c2)	HMDB0000201	ENSG00000116337	AMPD2	FALSE
140769	MR-IVW	M32198	acetylcarnitine (c2)	18422_41_MVD_ERG19	18422_41_MVD_ERG19	2	0.0730536	0.0382132	0.0559099	DeCODE	P53602	Shin et al.	acetylcarnitine (c2)	HMDB0000201	ENSG00000167508	MVD	FALSE
140770	MR-IVW	M32198	acetylcarnitine (c2)	18432_32_RALB_RALB	18432_32_RALB_RALB	2	0.102713	0.0382125	0.00718942	DeCODE	P11234	Shin et al.	acetylcarnitine (c2)	HMDB0000201	ENSG00000144118	RALB	FALSE
140771	MR-IVW	M32198	acetylcarnitine (c2)	18900_37_HRAS_H_ras__WT_	18900_37_HRAS_H_ras__WT_	2	0.0889823	0.0382128	0.0198803	DeCODE	P01112	Shin et al.	acetylcarnitine (c2)	HMDB0000201	ENSG00000174775	HRAS	FALSE
140772	MR-IVW	M32198	acetylcarnitine (c2)	18917_53_AMY2A_Pancreatic_alpha_amylase	18917_53_AMY2A_Pancreatic_alpha_amylase	2	0.0181746	0.0382144	0.634363	DeCODE	P04746	Shin et al.	acetylcarnitine (c2)	HMDB0000201	ENSG00000243480	AMY2A	FALSE
140773	MR-IVW	M32198	acetylcarnitine (c2)	19114_8_TK2_KITM	19114_8_TK2_KITM	2	0.118463	0.0382112	0.00193372	DeCODE	O00142	Shin et al.	acetylcarnitine (c2)	HMDB0000201	ENSG00000166548	TK2	FALSE
140774	MR-IVW	M32198	acetylcarnitine (c2)	19207_119_ADK_ADK	19207_119_ADK_ADK	2	0.0968417	0.0382119	0.0112661	DeCODE	P55263	Shin et al.	acetylcarnitine (c2)	HMDB0000201	ENSG00000156110	ADK	FALSE
140775	MR-IVW	M32198	acetylcarnitine (c2)	19222_124_RAB5B_RAB5B	19222_124_RAB5B_RAB5B	2	0.111851	0.0382118	0.00342116	DeCODE	P61020	Shin et al.	acetylcarnitine (c2)	HMDB0000201	ENSG00000111540	RAB5B	FALSE
140776	MR-IVW	M32198	acetylcarnitine (c2)	19223_6_RAB1A_RAB1A	19223_6_RAB1A_RAB1A	2	0.0706569	0.0382136	0.0644577	DeCODE	P62820	Shin et al.	acetylcarnitine (c2)	HMDB0000201	ENSG00000138069	RAB1A	FALSE
140777	MR-IVW	M32198	acetylcarnitine (c2)	19239_5_ARF1_ARF1	19239_5_ARF1_ARF1	2	0.0180538	0.0382144	0.636617	DeCODE	P84077	Shin et al.	acetylcarnitine (c2)	HMDB0000201	ENSG00000143761	ARF1	FALSE
140778	MR-IVW	M32198	acetylcarnitine (c2)	19249_18_KARS_SYK	19249_18_KARS_SYK	2	0.0964	0.0382127	0.0116451	DeCODE	Q15046	Shin et al.	acetylcarnitine (c2)	HMDB0000201	ENSG00000065427	KARS	FALSE
140779	MR-IVW	M32198	acetylcarnitine (c2)	19253_82_RAB2B_RAB2B	19253_82_RAB2B_RAB2B	2	0.101393	0.0382121	0.00796819	DeCODE	Q8WUD1	Shin et al.	acetylcarnitine (c2)	HMDB0000201	ENSG00000129472	RAB2B	FALSE
140780	MR-IVW	M32198	acetylcarnitine (c2)	19254_125_GMPR_GMPR1	19254_125_GMPR_GMPR1	2	0.0576133	0.0382139	0.131643	DeCODE	P36959	Shin et al.	acetylcarnitine (c2)	HMDB0000201	ENSG00000137198	GMPR	FALSE
140781	MR-IVW	M32198	acetylcarnitine (c2)	19258_24_GCDH_GCDH	19258_24_GCDH_GCDH	2	0.0981053	0.0382127	0.0102479	DeCODE	Q92947	Shin et al.	acetylcarnitine (c2)	HMDB0000201	ENSG00000105607	GCDH	FALSE
140782	MR-IVW	M32198	acetylcarnitine (c2)	19262_219_ACADVL_ACADV	19262_219_ACADVL_ACADV	2	0.102038	0.0382125	0.00757894	DeCODE	P49748	Shin et al.	acetylcarnitine (c2)	HMDB0000201	ENSG00000072778	ACADVL	FALSE
140783	MR-IVW	M32198	acetylcarnitine (c2)	19270_26_YARS_SYYC	19270_26_YARS_SYYC	2	0.105521	0.0382122	0.00575477	DeCODE	P54577	Shin et al.	acetylcarnitine (c2)	HMDB0000201	ENSG00000134684	YARS	FALSE
140784	MR-IVW	M32198	acetylcarnitine (c2)	19278_19_RAB1B_RAB1B	19278_19_RAB1B_RAB1B	2	0.108772	0.0382122	0.00441999	DeCODE	Q9H0U4	Shin et al.	acetylcarnitine (c2)	HMDB0000201	ENSG00000174903	RAB1B	FALSE
140785	MR-IVW	M32198	acetylcarnitine (c2)	19365_11_BCAT2_BCAT2	19365_11_BCAT2_BCAT2	2	0.072102	0.0382135	0.0591845	DeCODE	O15382	Shin et al.	acetylcarnitine (c2)	HMDB0000201	ENSG00000105552	BCAT2	FALSE
140786	MR-IVW	M32198	acetylcarnitine (c2)	19376_74_NNMT_NNMT	19376_74_NNMT_NNMT	2	0.0314349	0.0382143	0.410737	DeCODE	P40261	Shin et al.	acetylcarnitine (c2)	HMDB0000201	ENSG00000166741	NNMT	FALSE
140787	MR-IVW	M32198	acetylcarnitine (c2)	19446_1_GMPR2_GMPR2	19446_1_GMPR2_GMPR2	2	0.0538222	0.0382134	0.158994	DeCODE	Q9P2T1	Shin et al.	acetylcarnitine (c2)	HMDB0000201	ENSG00000100938	GMPR2	FALSE
140788	MR-IVW	M32198	acetylcarnitine (c2)	19448_104_UPP1_UPP1	19448_104_UPP1_UPP1	2	0.0999299	0.0382119	0.00891881	DeCODE	Q16831	Shin et al.	acetylcarnitine (c2)	HMDB0000201	ENSG00000183696	UPP1	FALSE
140789	MR-IVW	M32198	acetylcarnitine (c2)	19467_3_RBKS_RBSK	19467_3_RBKS_RBSK	2	0.0300879	0.0382142	0.431077	DeCODE	Q9H477	Shin et al.	acetylcarnitine (c2)	HMDB0000201	ENSG00000171174	RBKS	FALSE
140790	MR-IVW	M32198	acetylcarnitine (c2)	19483_16_KDSR_KDSR	19483_16_KDSR_KDSR	2	0.0158571	0.0382144	0.678178	DeCODE	Q06136	Shin et al.	acetylcarnitine (c2)	HMDB0000201	ENSG00000119537	KDSR	FALSE
140791	MR-IVW	M32198	acetylcarnitine (c2)	19496_1_NPL_NPL	19496_1_NPL_NPL	2	0.10848	0.0382117	0.00452648	DeCODE	Q9BXD5	Shin et al.	acetylcarnitine (c2)	HMDB0000201	ENSG00000135838	NPL	FALSE
140792	MR-IVW	M32198	acetylcarnitine (c2)	19504_22_DTYMK_KTHY	19504_22_DTYMK_KTHY	2	0.086808	0.0382126	0.023104	DeCODE	P23919	Shin et al.	acetylcarnitine (c2)	HMDB0000201	ENSG00000168393	DTYMK	FALSE
140793	MR-IVW	M32198	acetylcarnitine (c2)	19506_6_GLYAT_GLYAT	19506_6_GLYAT_GLYAT	2	0.0473074	0.038214	0.215732	DeCODE	Q6IB77	Shin et al.	acetylcarnitine (c2)	HMDB0000201	ENSG00000149124	GLYAT	FALSE
140794	MR-IVW	M32198	acetylcarnitine (c2)	19518_12_HK3_HXK3	19518_12_HK3_HXK3	2	0.0267819	0.0382144	0.483408	DeCODE	P52790	Shin et al.	acetylcarnitine (c2)	HMDB0000201	ENSG00000160883	HK3	FALSE
140795	MR-IVW	M32198	acetylcarnitine (c2)	2622_18_HMOX2_HO_2	2622_18_HMOX2_HO_2	2	0.0571617	0.0382139	0.134696	DeCODE	P30519	Shin et al.	acetylcarnitine (c2)	HMDB0000201	ENSG00000103415	HMOX2	FALSE
140796	MR-IVW	M32198	acetylcarnitine (c2)	2642_4_PAFAH1B2_PAFAH_beta_subunit	2642_4_PAFAH1B2_PAFAH_beta_subunit	2	0.0885301	0.0382125	0.0205155	DeCODE	P68402	Shin et al.	acetylcarnitine (c2)	HMDB0000201	ENSG00000168092	PAFAH1B2	FALSE
140797	MR-IVW	M32198	acetylcarnitine (c2)	2870_29_RAC1_RAC1	2870_29_RAC1_RAC1	2	0.102514	0.038212	0.00730175	DeCODE	P63000	Shin et al.	acetylcarnitine (c2)	HMDB0000201	ENSG00000136238	RAC1	FALSE
140798	MR-IVW	M32198	acetylcarnitine (c2)	2943_5_CYP3A4_Cytochrome_P450_3A4	2943_5_CYP3A4_Cytochrome_P450_3A4	2	0.0231717	0.038214	0.544272	DeCODE	P08684	Shin et al.	acetylcarnitine (c2)	HMDB0000201	ENSG00000160868	CYP3A4	FALSE
140799	MR-IVW	M32198	acetylcarnitine (c2)	2991_9_IL1R1_IL_1_sRI	2991_9_IL1R1_IL_1_sRI	2	0.0257565	0.0382143	0.500311	DeCODE	P14778	Shin et al.	acetylcarnitine (c2)	HMDB0000201	ENSG00000115594	IL1R1	FALSE
140800	MR-IVW	M32198	acetylcarnitine (c2)	2993_1_IL18RAP_IL_18_Rb	2993_1_IL18RAP_IL_18_Rb	2	0.0732595	0.0382132	0.055222	DeCODE	O95256	Shin et al.	acetylcarnitine (c2)	HMDB0000201	ENSG00000115607	IL18RAP	FALSE
140801	MR-IVW	M32198	acetylcarnitine (c2)	2994_71_IL1RL2_IL_1Rrp2	2994_71_IL1RL2_IL_1Rrp2	2	0.0416858	0.038214	0.275338	DeCODE	Q9HB29	Shin et al.	acetylcarnitine (c2)	HMDB0000201	ENSG00000115598	IL1RL2	FALSE
140802	MR-IVW	M32198	acetylcarnitine (c2)	3182_38_ENTPD1_CD39	3182_38_ENTPD1_CD39	2	0.0254692	0.0382144	0.505103	DeCODE	P49961	Shin et al.	acetylcarnitine (c2)	HMDB0000201	ENSG00000138185	ENTPD1	FALSE
140803	MR-IVW	M32198	acetylcarnitine (c2)	3192_3_CNDP2_Glutamate_carboxypeptidase	3192_3_CNDP2_Glutamate_carboxypeptidase	2	0.0298638	0.0382143	0.434519	DeCODE	Q96KP4	Shin et al.	acetylcarnitine (c2)	HMDB0000201	ENSG00000133313	CNDP2	FALSE
140804	MR-IVW	M32198	acetylcarnitine (c2)	3232_28_ACP5_TrATPase	3232_28_ACP5_TrATPase	2	0.0486335	0.0382136	0.203133	DeCODE	P13686	Shin et al.	acetylcarnitine (c2)	HMDB0000201	ENSG00000102575	ACP5	FALSE
140805	MR-IVW	M32198	acetylcarnitine (c2)	3343_1_ACY1_Aminoacylase_1	3343_1_ACY1_Aminoacylase_1	2	0.0117043	0.0382145	0.759392	DeCODE	Q03154	Shin et al.	acetylcarnitine (c2)	HMDB0000201	ENSG00000114786	ACY1	FALSE
140806	MR-IVW	M32198	acetylcarnitine (c2)	3583_54_ARSA_Arylsulfatase_A	3583_54_ARSA_Arylsulfatase_A	2	0.0413768	0.0382139	0.278911	DeCODE	P15289	Shin et al.	acetylcarnitine (c2)	HMDB0000201	ENSG00000100299	ARSA	FALSE
140807	MR-IVW	M32198	acetylcarnitine (c2)	3761_4_PTGS2_COX_2	3761_4_PTGS2_COX_2	2	0.0464184	0.0382138	0.22448	DeCODE	P35354	Shin et al.	acetylcarnitine (c2)	HMDB0000201	ENSG00000073756	PTGS2	FALSE
140808	MR-IVW	M32198	acetylcarnitine (c2)	3800_71_CKB_CK_BB	3800_71_CKB_CK_BB	2	0.047744	0.0382139	0.211523	DeCODE	P12277	Shin et al.	acetylcarnitine (c2)	HMDB0000201	ENSG00000166165	CKB	FALSE
140809	MR-IVW	M32198	acetylcarnitine (c2)	3848_14_GAPDH_GAPDH__liver	3848_14_GAPDH_GAPDH__liver	2	0.0820765	0.0382123	0.0317209	DeCODE	P04406	Shin et al.	acetylcarnitine (c2)	HMDB0000201	ENSG00000111640	GAPDH	FALSE
140810	MR-IVW	M32198	acetylcarnitine (c2)	3890_8_LDHB_LDH_H_1	3890_8_LDHB_LDH_H_1	2	0.0978385	0.0382126	0.010456	DeCODE	P07195	Shin et al.	acetylcarnitine (c2)	HMDB0000201	ENSG00000111716	LDHB	FALSE
140811	MR-IVW	M32198	acetylcarnitine (c2)	4234_8_IL1RL1_IL_1_R4	4234_8_IL1RL1_IL_1_R4	2	0.00122091	0.0382139	0.974512	DeCODE	Q01638	Shin et al.	acetylcarnitine (c2)	HMDB0000201	ENSG00000115602	IL1RL1	FALSE
140812	MR-IVW	M32198	acetylcarnitine (c2)	4294_16_SPHK1_Sphingosine_kinase_1	4294_16_SPHK1_Sphingosine_kinase_1	2	0.144196	0.0382104	0.000160813	DeCODE	Q9NYA1	Shin et al.	acetylcarnitine (c2)	HMDB0000201	ENSG00000176170	SPHK1	FALSE
140813	MR-IVW	M32198	acetylcarnitine (c2)	4301_58_TK1_Thymidine_kinase	4301_58_TK1_Thymidine_kinase	2	0.0373694	0.0382137	0.328121	DeCODE	P04183	Shin et al.	acetylcarnitine (c2)	HMDB0000201	ENSG00000167900	TK1	FALSE
140814	MR-IVW	M32198	acetylcarnitine (c2)	4435_66_ENPP7_ENPP7	4435_66_ENPP7_ENPP7	2	0.0251479	0.0382141	0.510488	DeCODE	Q6UWV6	Shin et al.	acetylcarnitine (c2)	HMDB0000201	ENSG00000182156	ENPP7	FALSE
140815	MR-IVW	M32198	acetylcarnitine (c2)	4436_1_ENTPD3_ENTP3	4436_1_ENTPD3_ENTP3	2	0.0108174	0.0382144	0.777122	DeCODE	O75355	Shin et al.	acetylcarnitine (c2)	HMDB0000201	ENSG00000168032	ENTPD3	FALSE
140816	MR-IVW	M32198	acetylcarnitine (c2)	4437_56_ENTPD5_ENTP5	4437_56_ENTPD5_ENTP5	2	0.00100095	0.0382145	0.979103	DeCODE	O75356	Shin et al.	acetylcarnitine (c2)	HMDB0000201	ENSG00000187097	ENTPD5	FALSE
140817	MR-IVW	M32198	acetylcarnitine (c2)	4468_21_SPHK2_SPHK2	4468_21_SPHK2_SPHK2	2	0.0472629	0.0382138	0.216161	DeCODE	Q9NRA0	Shin et al.	acetylcarnitine (c2)	HMDB0000201	ENSG00000063176	SPHK2	FALSE
140818	MR-IVW	M32198	acetylcarnitine (c2)	4535_50_BST1_BST1	4535_50_BST1_BST1	2	-0.00180229	0.0382145	0.962384	DeCODE	Q10588	Shin et al.	acetylcarnitine (c2)	HMDB0000201	ENSG00000109743	BST1	FALSE
140819	MR-IVW	M32198	acetylcarnitine (c2)	4559_64_KYNU_KYNU	4559_64_KYNU_KYNU	2	0.0710283	0.0382132	0.0630642	DeCODE	Q16719	Shin et al.	acetylcarnitine (c2)	HMDB0000201	ENSG00000115919	KYNU	FALSE
140820	MR-IVW	M32198	acetylcarnitine (c2)	4965_27_ATP5B_ATP_synthase_beta_chain	4965_27_ATP5B_ATP_synthase_beta_chain	2	0.02105	0.0382144	0.581744	DeCODE	P06576	Shin et al.	acetylcarnitine (c2)	HMDB0000201	ENSG00000110955	ATP5B	FALSE
140821	MR-IVW	M32198	acetylcarnitine (c2)	5011_11_NAMPT_PBEF	5011_11_NAMPT_PBEF	2	0.0306967	0.0382143	0.421815	DeCODE	P43490	Shin et al.	acetylcarnitine (c2)	HMDB0000201	ENSG00000105835	NAMPT	FALSE
140822	MR-IVW	M32198	acetylcarnitine (c2)	5015_15_PLA2G7_PAFAH	5015_15_PLA2G7_PAFAH	2	0.0115799	0.0382145	0.761872	DeCODE	Q13093	Shin et al.	acetylcarnitine (c2)	HMDB0000201	ENSG00000146070	PLA2G7	FALSE
140823	MR-IVW	M32198	acetylcarnitine (c2)	5020_50_PGK1_phosphoglycerate_kinase_1	5020_50_PGK1_phosphoglycerate_kinase_1	2	0.100846	0.038212	0.00831215	DeCODE	P00558	Shin et al.	acetylcarnitine (c2)	HMDB0000201	ENSG00000102144	PGK1	FALSE
140824	MR-IVW	M32198	acetylcarnitine (c2)	5030_52_SIRT2_SIRT2	5030_52_SIRT2_SIRT2	2	0.0537483	0.0382137	0.15957	DeCODE	Q8IXJ6	Shin et al.	acetylcarnitine (c2)	HMDB0000201	ENSG00000068903	SIRT2	FALSE
140825	MR-IVW	M32198	acetylcarnitine (c2)	5082_51_IL1RAPL2_IL_1_sR9	5082_51_IL1RAPL2_IL_1_sR9	2	0.0760459	0.0382129	0.0465842	DeCODE	Q9NP60	Shin et al.	acetylcarnitine (c2)	HMDB0000201	ENSG00000189108	IL1RAPL2	FALSE
140826	MR-IVW	M32198	acetylcarnitine (c2)	5229_90_IMPDH1_IMDH1	5229_90_IMPDH1_IMDH1	2	0.0730289	0.0382135	0.0559947	DeCODE	P20839	Shin et al.	acetylcarnitine (c2)	HMDB0000201	ENSG00000106348	IMPDH1	FALSE
140827	MR-IVW	M32198	acetylcarnitine (c2)	5250_53_IMPDH2_IMDH2	5250_53_IMPDH2_IMDH2	2	0.0975494	0.0382127	0.010686	DeCODE	P12268	Shin et al.	acetylcarnitine (c2)	HMDB0000201	ENSG00000178035	IMPDH2	FALSE
140828	MR-IVW	M32198	acetylcarnitine (c2)	5456_59_CNDP1_CNDP1	5456_59_CNDP1_CNDP1	2	0.0360859	0.0382142	0.345014	DeCODE	Q96KN2	Shin et al.	acetylcarnitine (c2)	HMDB0000201	ENSG00000150656	CNDP1	FALSE
140829	MR-IVW	M32198	acetylcarnitine (c2)	5478_50_FOLH1_PSMA	5478_50_FOLH1_PSMA	2	0.062031	0.0382138	0.104533	DeCODE	Q04609	Shin et al.	acetylcarnitine (c2)	HMDB0000201	ENSG00000086205	FOLH1	FALSE
140830	MR-IVW	M32198	acetylcarnitine (c2)	5620_13_PAM_AMD	5620_13_PAM_AMD	2	0.000327955	0.0382144	0.993153	DeCODE	P19021	Shin et al.	acetylcarnitine (c2)	HMDB0000201	ENSG00000145730	PAM	FALSE
140831	MR-IVW	M32198	acetylcarnitine (c2)	5742_14_ACP6_PPA6	5742_14_ACP6_PPA6	2	0.0605018	0.0382138	0.113365	DeCODE	Q9NPH0	Shin et al.	acetylcarnitine (c2)	HMDB0000201	ENSG00000162836	ACP6	FALSE
140832	MR-IVW	M32198	acetylcarnitine (c2)	5843_60_EHMT2_NG36	5843_60_EHMT2_NG36	2	0.0267332	0.0382141	0.484201	DeCODE	Q96KQ7	Shin et al.	acetylcarnitine (c2)	HMDB0000201	ENSG00000204371	EHMT2	FALSE
140833	MR-IVW	M32198	acetylcarnitine (c2)	5867_60_ARG1_ARGI1	5867_60_ARG1_ARGI1	2	0.00431641	0.0382142	0.910068	DeCODE	P05089	Shin et al.	acetylcarnitine (c2)	HMDB0000201	ENSG00000118520	ARG1	FALSE
140834	MR-IVW	M32198	acetylcarnitine (c2)	5909_51_NME1_Nucleoside_diphosphate_kinase_A	5909_51_NME1_Nucleoside_diphosphate_kinase_A	2	0.120442	0.0382114	0.00162159	DeCODE	P15531	Shin et al.	acetylcarnitine (c2)	HMDB0000201	ENSG00000239672	NME1	FALSE
140835	MR-IVW	M32198	acetylcarnitine (c2)	6077_63_CECR1_CECR1	6077_63_CECR1_CECR1	2	-0.0071582	0.0382143	0.851412	DeCODE	Q9NZK5	Shin et al.	acetylcarnitine (c2)	HMDB0000201	ENSG00000093072	CECR1	FALSE
140836	MR-IVW	M32198	acetylcarnitine (c2)	6221_1_ADPGK_ADPGK	6221_1_ADPGK_ADPGK	2	0.0285752	0.0382139	0.4546	DeCODE	Q9BRR6	Shin et al.	acetylcarnitine (c2)	HMDB0000201	ENSG00000159322	ADPGK	FALSE
140837	MR-IVW	M32198	acetylcarnitine (c2)	6431_68_PCYOX1_PCYOX	6431_68_PCYOX1_PCYOX	2	-0.0388512	0.0382137	0.309305	DeCODE	Q9UHG3	Shin et al.	acetylcarnitine (c2)	HMDB0000201	ENSG00000116005	PCYOX1	FALSE
140838	MR-IVW	M32198	acetylcarnitine (c2)	6434_18_AOC2_Amine_oxidase	6434_18_AOC2_Amine_oxidase	2	0.0160602	0.0382144	0.674293	DeCODE	O75106	Shin et al.	acetylcarnitine (c2)	HMDB0000201	ENSG00000131480	AOC2	FALSE
140839	MR-IVW	M32198	acetylcarnitine (c2)	6480_1_CANT1_CANT1	6480_1_CANT1_CANT1	2	0.119956	0.0382105	0.00169326	DeCODE	Q8WVQ1	Shin et al.	acetylcarnitine (c2)	HMDB0000201	ENSG00000171302	CANT1	FALSE
140840	MR-IVW	M32198	acetylcarnitine (c2)	6706_18_ALPPL2_PPBN	6706_18_ALPPL2_PPBN	2	0.0284899	0.0382143	0.455952	DeCODE	P10696	Shin et al.	acetylcarnitine (c2)	HMDB0000201	ENSG00000163286	ALPPL2	FALSE
140841	MR-IVW	M32198	acetylcarnitine (c2)	6715_63_ALPPL2_PPBN	6715_63_ALPPL2_PPBN	2	0.0156831	0.0382145	0.681515	DeCODE	P10696	Shin et al.	acetylcarnitine (c2)	HMDB0000201	ENSG00000163286	ALPPL2	FALSE
140842	MR-IVW	M32198	acetylcarnitine (c2)	6923_1_PLOD2_PLOD2	6923_1_PLOD2_PLOD2	2	0.0602176	0.0382138	0.11507	DeCODE	O00469	Shin et al.	acetylcarnitine (c2)	HMDB0000201	ENSG00000152952	PLOD2	FALSE
140843	MR-IVW	M32198	acetylcarnitine (c2)	6998_106_ASPH_HAAH	6998_106_ASPH_HAAH	2	0.0793362	0.0382132	0.0378804	DeCODE	Q12797	Shin et al.	acetylcarnitine (c2)	HMDB0000201	ENSG00000198363	ASPH	FALSE
140844	MR-IVW	M32198	acetylcarnitine (c2)	7137_8_MSRA_MSRA	7137_8_MSRA_MSRA	2	0.0441837	0.038214	0.247592	DeCODE	Q9UJ68	Shin et al.	acetylcarnitine (c2)	HMDB0000201	ENSG00000175806	MSRA	FALSE
140845	MR-IVW	M32198	acetylcarnitine (c2)	7206_20_FBP1_F16P1	7206_20_FBP1_F16P1	2	0.00234928	0.0382144	0.95098	DeCODE	P09467	Shin et al.	acetylcarnitine (c2)	HMDB0000201	ENSG00000165140	FBP1	FALSE
140846	MR-IVW	M32198	acetylcarnitine (c2)	7267_2_SPTLC2_LCB2	7267_2_SPTLC2_LCB2	2	0.0604752	0.0382137	0.113524	DeCODE	O15270	Shin et al.	acetylcarnitine (c2)	HMDB0000201	ENSG00000100596	SPTLC2	FALSE
140847	MR-IVW	M32198	acetylcarnitine (c2)	7761_125_CHKB_CHKB	7761_125_CHKB_CHKB	2	0.0657503	0.0382131	0.0853192	DeCODE	Q9Y259	Shin et al.	acetylcarnitine (c2)	HMDB0000201	ENSG00000100288	CHKB	FALSE
140848	MR-IVW	M32198	acetylcarnitine (c2)	7824_88_MSRB3_MSRB3	7824_88_MSRB3_MSRB3	2	0.0216042	0.0382141	0.571838	DeCODE	Q8IXL7	Shin et al.	acetylcarnitine (c2)	HMDB0000201	ENSG00000174099	MSRB3	FALSE
140849	MR-IVW	M32198	acetylcarnitine (c2)	7825_7_ABHD12_ABD12	7825_7_ABHD12_ABD12	2	0.111146	0.038212	0.00362959	DeCODE	Q8N2K0	Shin et al.	acetylcarnitine (c2)	HMDB0000201	ENSG00000100997	ABHD12	FALSE
140850	MR-IVW	M32198	acetylcarnitine (c2)	7879_12_CYP3A4_Cytochrome_P450_3A4	7879_12_CYP3A4_Cytochrome_P450_3A4	2	0.0518396	0.038214	0.174921	DeCODE	P08684	Shin et al.	acetylcarnitine (c2)	HMDB0000201	ENSG00000160868	CYP3A4	FALSE
140851	MR-IVW	M32198	acetylcarnitine (c2)	7886_26_SPTLC1_SPTC1	7886_26_SPTLC1_SPTC1	2	0.140563	0.0382104	0.000234471	DeCODE	O15269	Shin et al.	acetylcarnitine (c2)	HMDB0000201	ENSG00000090054	SPTLC1	FALSE
140852	MR-IVW	M32198	acetylcarnitine (c2)	7986_98_NAALAD2_NALD2	7986_98_NAALAD2_NALD2	2	0.00673864	0.0382144	0.860029	DeCODE	Q9Y3Q0	Shin et al.	acetylcarnitine (c2)	HMDB0000201	ENSG00000077616	NAALAD2	FALSE
140853	MR-IVW	M32198	acetylcarnitine (c2)	7999_23_ENTPD1_CD39	7999_23_ENTPD1_CD39	2	0.0430043	0.0382142	0.260441	DeCODE	P49961	Shin et al.	acetylcarnitine (c2)	HMDB0000201	ENSG00000138185	ENTPD1	FALSE
140854	MR-IVW	M32198	acetylcarnitine (c2)	8004_15_GAPDHS_G3PT	8004_15_GAPDHS_G3PT	2	0.0661988	0.0382131	0.0832094	DeCODE	O14556	Shin et al.	acetylcarnitine (c2)	HMDB0000201	ENSG00000105679	GAPDHS	FALSE
140855	MR-IVW	M32198	acetylcarnitine (c2)	8011_96_PAPL_PAPL	8011_96_PAPL_PAPL	2	0.109166	0.0382122	0.00427886	DeCODE	Q6ZNF0	Shin et al.	acetylcarnitine (c2)	HMDB0000201	ENSG00000183760	ACP7	FALSE
140856	MR-IVW	M32198	acetylcarnitine (c2)	8269_327_ARSK_ARSK	8269_327_ARSK_ARSK	2	0.0800231	0.0382128	0.0362473	DeCODE	Q6UWY0	Shin et al.	acetylcarnitine (c2)	HMDB0000201	ENSG00000164291	ARSK	FALSE
140857	MR-IVW	M32198	acetylcarnitine (c2)	8325_37_ADH4_ADH4	8325_37_ADH4_ADH4	2	0.0217049	0.0382138	0.570044	DeCODE	P08319	Shin et al.	acetylcarnitine (c2)	HMDB0000201	ENSG00000198099	ADH4	FALSE
140858	MR-IVW	M32198	acetylcarnitine (c2)	8328_9_ETNK1_EKI1	8328_9_ETNK1_EKI1	2	0.0613797	0.0382137	0.108225	DeCODE	Q9HBU6	Shin et al.	acetylcarnitine (c2)	HMDB0000201	ENSG00000139163	ETNK1	FALSE
140859	MR-IVW	M32198	acetylcarnitine (c2)	8396_42_FAAH2_FAAH2	8396_42_FAAH2_FAAH2	2	0.0514636	0.0382136	0.178066	DeCODE	Q6GMR7	Shin et al.	acetylcarnitine (c2)	HMDB0000201	ENSG00000165591	FAAH2	FALSE
140860	MR-IVW	M32198	acetylcarnitine (c2)	8569_147_ARL8B_ARL8B	8569_147_ARL8B_ARL8B	2	0.0889881	0.0382129	0.0198727	DeCODE	Q9NVJ2	Shin et al.	acetylcarnitine (c2)	HMDB0000201	ENSG00000134108	ARL8B	FALSE
140861	MR-IVW	M32198	acetylcarnitine (c2)	8932_1_ENTPD6_ENTP6	8932_1_ENTPD6_ENTP6	2	0.0645197	0.0382129	0.0913295	DeCODE	O75354	Shin et al.	acetylcarnitine (c2)	HMDB0000201	ENSG00000197586	ENTPD6	FALSE
140862	MR-IVW	M32198	acetylcarnitine (c2)	9000_177_SLC3A1_SLC31	9000_177_SLC3A1_SLC31	2	0.0341033	0.0382143	0.372167	DeCODE	Q07837	Shin et al.	acetylcarnitine (c2)	HMDB0000201	ENSG00000138079	SLC3A1	FALSE
140863	MR-IVW	M32198	acetylcarnitine (c2)	9045_3_SLC27A2_S27A2	9045_3_SLC27A2_S27A2	2	0.0915894	0.0382117	0.0165348	DeCODE	O14975	Shin et al.	acetylcarnitine (c2)	HMDB0000201	ENSG00000140284	SLC27A2	FALSE
140864	MR-IVW	M32198	acetylcarnitine (c2)	9231_23_IMPAD1_IMPA3	9231_23_IMPAD1_IMPA3	2	0.0195301	0.0382144	0.609304	DeCODE	Q9NX62	Shin et al.	acetylcarnitine (c2)	HMDB0000201	ENSG00000104331	IMPAD1	FALSE
140865	MR-IVW	M32198	acetylcarnitine (c2)	9237_54_ACP2_Lysosomal_acid_phosphatase	9237_54_ACP2_Lysosomal_acid_phosphatase	2	-6.93285e-05	0.0382145	0.998552	DeCODE	P11117	Shin et al.	acetylcarnitine (c2)	HMDB0000201	ENSG00000134575	ACP2	FALSE
140866	MR-IVW	M32198	acetylcarnitine (c2)	9244_27_PPT1_PPT1	9244_27_PPT1_PPT1	2	0.132676	0.0382109	0.000516192	DeCODE	P50897	Shin et al.	acetylcarnitine (c2)	HMDB0000201	ENSG00000131238	PPT1	FALSE
140867	MR-IVW	M32198	acetylcarnitine (c2)	9385_4_GAA_GAA	9385_4_GAA_GAA	2	-0.0102327	0.0382142	0.788875	DeCODE	P10253	Shin et al.	acetylcarnitine (c2)	HMDB0000201	ENSG00000171298	GAA	FALSE
140868	MR-IVW	M32198	acetylcarnitine (c2)	9482_110_NUDT9_NUDT9	9482_110_NUDT9_NUDT9	2	0.126391	0.0382105	0.000940465	DeCODE	Q9BW91	Shin et al.	acetylcarnitine (c2)	HMDB0000201	ENSG00000170502	NUDT9	FALSE
140869	MR-IVW	M32198	acetylcarnitine (c2)	9504_19_RAB27A_RB27A	9504_19_RAB27A_RB27A	2	0.0578472	0.0382139	0.130083	DeCODE	P51159	Shin et al.	acetylcarnitine (c2)	HMDB0000201	ENSG00000069974	RAB27A	FALSE
140870	MR-IVW	M32198	acetylcarnitine (c2)	9518_95_PLA1A_PLA1A	9518_95_PLA1A_PLA1A	2	0.0806632	0.0382129	0.0347817	DeCODE	Q53H76	Shin et al.	acetylcarnitine (c2)	HMDB0000201	ENSG00000144837	PLA1A	FALSE
140871	MR-IVW	M32198	acetylcarnitine (c2)	9759_13_IDO1_INDO	9759_13_IDO1_INDO	2	0.0520983	0.0382124	0.17276	DeCODE	P14902	Shin et al.	acetylcarnitine (c2)	HMDB0000201	ENSG00000131203	IDO1	FALSE
140872	MR-IVW	M32198	acetylcarnitine (c2)	9828_86_LDHC_LDHC	9828_86_LDHC_LDHC	2	0.0515964	0.038214	0.176953	DeCODE	P07864	Shin et al.	acetylcarnitine (c2)	HMDB0000201	ENSG00000166796	LDHC	FALSE
140873	MR-IVW	M32198	acetylcarnitine (c2)	9834_62_ADH1B_ADH1B	9834_62_ADH1B_ADH1B	2	0.0195555	0.038214	0.608835	DeCODE	P00325	Shin et al.	acetylcarnitine (c2)	HMDB0000201	ENSG00000196616	ADH1B	FALSE
140874	MR-IVW	M32198	acetylcarnitine (c2)	9840_2_CDC42_Cdc42Hs	9840_2_CDC42_Cdc42Hs	2	0.120847	0.038211	0.00156355	DeCODE	P60953	Shin et al.	acetylcarnitine (c2)	HMDB0000201	ENSG00000070831	CDC42	FALSE
140875	MR-IVW	M32198	acetylcarnitine (c2)	9855_10_RHOA_Rho_A	9855_10_RHOA_Rho_A	2	0.0993829	0.0382126	0.00930088	DeCODE	P61586	Shin et al.	acetylcarnitine (c2)	HMDB0000201	ENSG00000067560	RHOA	FALSE
140876	MR-IVW	M32198	acetylcarnitine (c2)	9856_22_DHPS_DHYS	9856_22_DHPS_DHYS	2	0.0176168	0.0382141	0.644798	DeCODE	P49366	Shin et al.	acetylcarnitine (c2)	HMDB0000201	ENSG00000095059	DHPS	FALSE
140877	MR-IVW	M32198	acetylcarnitine (c2)	9859_180_SAT1_SSAT_1	9859_180_SAT1_SSAT_1	2	0.0840831	0.0382128	0.0277792	DeCODE	P21673	Shin et al.	acetylcarnitine (c2)	HMDB0000201	ENSG00000130066	SAT1	FALSE
140878	MR-IVW	M32198	acetylcarnitine (c2)	9867_23_FBP2_F16P2	9867_23_FBP2_F16P2	2	0.0485709	0.0382139	0.20372	DeCODE	O00757	Shin et al.	acetylcarnitine (c2)	HMDB0000201	ENSG00000130957	FBP2	FALSE
140879	MR-IVW	M32198	acetylcarnitine (c2)	9870_17_WARS_SYWC	9870_17_WARS_SYWC	2	0.0211959	0.0382143	0.579127	DeCODE	P23381	Shin et al.	acetylcarnitine (c2)	HMDB0000201	ENSG00000140105	WARS	FALSE
140880	MR-IVW	M32198	acetylcarnitine (c2)	9880_33_TDO2_T23O	9880_33_TDO2_T23O	2	0.0419594	0.0382138	0.272198	DeCODE	P48775	Shin et al.	acetylcarnitine (c2)	HMDB0000201	ENSG00000151790	TDO2	FALSE
140881	MR-IVW	M32198	acetylcarnitine (c2)	9885_41_RAP2A_RAP2A	9885_41_RAP2A_RAP2A	2	0.0400185	0.0382139	0.294996	DeCODE	P10114	Shin et al.	acetylcarnitine (c2)	HMDB0000201	ENSG00000125249	RAP2A	FALSE
140882	MR-IVW	M32198	acetylcarnitine (c2)	9910_9_MTAP_MTAP	9910_9_MTAP_MTAP	2	0.0667912	0.0382132	0.0804885	DeCODE	Q13126	Shin et al.	acetylcarnitine (c2)	HMDB0000201	ENSG00000099810	MTAP	FALSE
140886	MR-IVW	M32198	acetylcarnitine (c2)	ACADM:P11310:OID31277:v1:Oncology_II	ACADM:P11310:OID31277:v1:Oncology_II	2	0.0375068	0.0393533	0.34055	PPP	P11310	Shin et al.	acetylcarnitine (c2)	HMDB0000201	ENSG00000117054	ACADM	FALSE
140887	MR-IVW	M32198	acetylcarnitine (c2)	ACHE:P22303:OID30585:v1:Inflammation_II	ACHE:P22303:OID30585:v1:Inflammation_II	2	-0.0431723	0.0394408	0.273687	PPP	P22303	Shin et al.	acetylcarnitine (c2)	HMDB0000201	ENSG00000087085	ACHE	FALSE
140889	MR-IVW	M32198	acetylcarnitine (c2)	ACOT13:Q9NPJ3:OID31522:v1:Oncology_II	ACOT13:Q9NPJ3:OID31522:v1:Oncology_II	2	0.147428	0.0390791	0.000161587	PPP	Q9NPJ3	Shin et al.	acetylcarnitine (c2)	HMDB0000201	ENSG00000112304	ACOT13	FALSE
140890	MR-IVW	M32198	acetylcarnitine (c2)	ACOX1:Q15067:OID20124:v1:Cardiometabolic	ACOX1:Q15067:OID20124:v1:Cardiometabolic	2	0.100261	0.0391419	0.010423	PPP	Q15067	Shin et al.	acetylcarnitine (c2)	HMDB0000201	ENSG00000161533	ACOX1	FALSE
140893	MR-IVW	M32198	acetylcarnitine (c2)	ACP5:P13686:OID20314:v1:Cardiometabolic	ACP5:P13686:OID20314:v1:Cardiometabolic	2	0.0417714	0.0390244	0.284443	PPP	P13686	Shin et al.	acetylcarnitine (c2)	HMDB0000201	ENSG00000102575	ACP5	FALSE
140894	MR-IVW	M32198	acetylcarnitine (c2)	ACP6:Q9NPH0:OID21432:v1:Oncology	ACP6:Q9NPH0:OID21432:v1:Oncology	2	0.0936541	0.0390192	0.0163859	PPP	Q9NPH0	Shin et al.	acetylcarnitine (c2)	HMDB0000201	ENSG00000162836	ACP6	FALSE
140895	MR-IVW	M32198	acetylcarnitine (c2)	ACY1:Q03154:OID20137:v1:Cardiometabolic	ACY1:Q03154:OID20137:v1:Cardiometabolic	2	0.0707496	0.0391412	0.070677	PPP	Q03154	Shin et al.	acetylcarnitine (c2)	HMDB0000201	ENSG00000114786	ACY1	FALSE
140896	MR-IVW	M32198	acetylcarnitine (c2)	ACYP1:P07311:OID30642:v1:Inflammation_II	ACYP1:P07311:OID30642:v1:Inflammation_II	2	0.0523425	0.0395167	0.185314	PPP	P07311	Shin et al.	acetylcarnitine (c2)	HMDB0000201	ENSG00000119640	ACYP1	FALSE
140898	MR-IVW	M32198	acetylcarnitine (c2)	ADA2:Q9NZK5:OID20394:v1:Cardiometabolic	ADA2:Q9NZK5:OID20394:v1:Cardiometabolic	2	-0.031646	0.0393093	0.420789	PPP	Q9NZK5	Shin et al.	acetylcarnitine (c2)	HMDB0000201	ENSG00000093072	CECR1	FALSE
140899	MR-IVW	M32198	acetylcarnitine (c2)	ADA:P00813:OID20645:v1:Inflammation	ADA:P00813:OID20645:v1:Inflammation	2	0.0758593	0.0389377	0.0513882	PPP	P00813	Shin et al.	acetylcarnitine (c2)	HMDB0000201	ENSG00000196839	ADA	FALSE
140901	MR-IVW	M32198	acetylcarnitine (c2)	ADH1B:P00325:OID30612:v1:Inflammation_II	ADH1B:P00325:OID30612:v1:Inflammation_II	2	0.0343665	0.0394397	0.383553	PPP	P00325	Shin et al.	acetylcarnitine (c2)	HMDB0000201	ENSG00000196616	ADH1B	FALSE
140903	MR-IVW	M32198	acetylcarnitine (c2)	ADH4:P08319:OID20117:v1:Cardiometabolic	ADH4:P08319:OID20117:v1:Cardiometabolic	2	0.0506031	0.039525	0.200446	PPP	P08319	Shin et al.	acetylcarnitine (c2)	HMDB0000201	ENSG00000198099	ADH4	FALSE
140907	MR-IVW	M32198	acetylcarnitine (c2)	AHCY:P23526:OID20199:v1:Cardiometabolic	AHCY:P23526:OID20199:v1:Cardiometabolic	2	0.1187	0.0391407	0.00242424	PPP	P23526	Shin et al.	acetylcarnitine (c2)	HMDB0000201	ENSG00000101444	AHCY	FALSE
140908	MR-IVW	M32198	acetylcarnitine (c2)	AK2:P54819:OID31142:v1:Neurology_II	AK2:P54819:OID31142:v1:Neurology_II	2	0.14871	0.0390469	0.000139812	PPP	P54819	Shin et al.	acetylcarnitine (c2)	HMDB0000201	ENSG00000004455	AK2	FALSE
140909	MR-IVW	M32198	acetylcarnitine (c2)	ALDH5A1:P51649:OID31047:v1:Neurology_II	ALDH5A1:P51649:OID31047:v1:Neurology_II	2	0.0939783	0.0390373	0.0160666	PPP	P51649	Shin et al.	acetylcarnitine (c2)	HMDB0000201	ENSG00000112294	ALDH5A1	FALSE
140913	MR-IVW	M32198	acetylcarnitine (c2)	ALPI:P09923:OID30497:v1:Inflammation_II	ALPI:P09923:OID30497:v1:Inflammation_II	2	-0.00180749	0.0395629	0.96356	PPP	P09923	Shin et al.	acetylcarnitine (c2)	HMDB0000201	ENSG00000163295	ALPI	FALSE
140914	MR-IVW	M32198	acetylcarnitine (c2)	ALPP:P05187:OID21383:v1:Oncology	ALPP:P05187:OID21383:v1:Oncology	2	-0.0436655	0.0392368	0.265764	PPP	P05187	Shin et al.	acetylcarnitine (c2)	HMDB0000201	ENSG00000163283	ALPP	FALSE
140915	MR-IVW	M32198	acetylcarnitine (c2)	AMDHD2:Q9Y303:OID30366:v1:Cardiometabolic_II	AMDHD2:Q9Y303:OID30366:v1:Cardiometabolic_II	2	-0.0214724	0.0390104	0.582026	PPP	Q9Y303	Shin et al.	acetylcarnitine (c2)	HMDB0000201	ENSG00000162066	AMDHD2	FALSE
140916	MR-IVW	M32198	acetylcarnitine (c2)	AMPD3:Q01432:OID31139:v1:Neurology_II	AMPD3:Q01432:OID31139:v1:Neurology_II	2	-0.0319038	0.0390512	0.413944	PPP	Q01432	Shin et al.	acetylcarnitine (c2)	HMDB0000201	ENSG00000133805	AMPD3	FALSE
140917	MR-IVW	M32198	acetylcarnitine (c2)	AMY1A_AMY1B_AMY1C:P0DUB6_P0DTE7_P0DTE8:OID30707:v1:Inflammation_II	AMY1A_AMY1B_AMY1C:P0DUB6_P0DTE7_P0DTE8:OID30707:v1:Inflammation_II	2	0.0188844	0.0402888	0.639266	PPP	P0DUB6_P0DTE7_P0DTE8	Shin et al.	acetylcarnitine (c2)	HMDB0000201	ENSG00000187733	AMY1C	FALSE
140918	MR-IVW	M32198	acetylcarnitine (c2)	AMY2A:P04746:OID20333:v1:Cardiometabolic	AMY2A:P04746:OID20333:v1:Cardiometabolic	2	0.0729236	0.0401003	0.0689836	PPP	P04746	Shin et al.	acetylcarnitine (c2)	HMDB0000201	ENSG00000243480	AMY2A	FALSE
140919	MR-IVW	M32198	acetylcarnitine (c2)	AMY2B:P19961:OID20340:v1:Cardiometabolic	AMY2B:P19961:OID20340:v1:Cardiometabolic	2	0.057909	0.0407787	0.155584	PPP	P19961	Shin et al.	acetylcarnitine (c2)	HMDB0000201	ENSG00000240038	AMY2B	FALSE
140920	MR-IVW	M32198	acetylcarnitine (c2)	ANPEP:P15144:OID20350:v1:Cardiometabolic	ANPEP:P15144:OID20350:v1:Cardiometabolic	2	0.0690974	0.0391121	0.0772867	PPP	P15144	Shin et al.	acetylcarnitine (c2)	HMDB0000201	ENSG00000166825	ANPEP	FALSE
140922	MR-IVW	M32198	acetylcarnitine (c2)	AOC3:Q16853:OID20389:v1:Cardiometabolic	AOC3:Q16853:OID20389:v1:Cardiometabolic	2	-0.0310107	0.0390741	0.427405	PPP	Q16853	Shin et al.	acetylcarnitine (c2)	HMDB0000201	ENSG00000131471	AOC3	FALSE
140924	MR-IVW	M32198	acetylcarnitine (c2)	ARF6:P62330:OID31523:v1:Oncology_II	ARF6:P62330:OID31523:v1:Oncology_II	2	0.132984	0.039081	0.000667056	PPP	P62330	Shin et al.	acetylcarnitine (c2)	HMDB0000201	ENSG00000165527	ARF6	FALSE
140925	MR-IVW	M32198	acetylcarnitine (c2)	ARG1:P05089:OID21445:v1:Oncology	ARG1:P05089:OID21445:v1:Oncology	2	-0.0275994	0.0392827	0.482316	PPP	P05089	Shin et al.	acetylcarnitine (c2)	HMDB0000201	ENSG00000118520	ARG1	FALSE
140926	MR-IVW	M32198	acetylcarnitine (c2)	ARG2:P78540:OID31339:v1:Oncology_II	ARG2:P78540:OID31339:v1:Oncology_II	2	0.0271088	0.0390948	0.48805	PPP	P78540	Shin et al.	acetylcarnitine (c2)	HMDB0000201	ENSG00000081181	ARG2	FALSE
140928	MR-IVW	M32198	acetylcarnitine (c2)	ARSA:P15289:OID21138:v1:Neurology	ARSA:P15289:OID21138:v1:Neurology	2	0.10306	0.0391454	0.00846969	PPP	P15289	Shin et al.	acetylcarnitine (c2)	HMDB0000201	ENSG00000100299	ARSA	FALSE
140932	MR-IVW	M32198	acetylcarnitine (c2)	ASS1:P00966:OID30170:v1:Cardiometabolic_II	ASS1:P00966:OID30170:v1:Cardiometabolic_II	2	0.0513966	0.0396335	0.194701	PPP	P00966	Shin et al.	acetylcarnitine (c2)	HMDB0000201	ENSG00000130707	ASS1	FALSE
140934	MR-IVW	M32198	acetylcarnitine (c2)	BCAT1:P54687:OID30312:v1:Cardiometabolic_II	BCAT1:P54687:OID30312:v1:Cardiometabolic_II	2	0.0794217	0.0389979	0.041694	PPP	P54687	Shin et al.	acetylcarnitine (c2)	HMDB0000201	ENSG00000060982	BCAT1	FALSE
140935	MR-IVW	M32198	acetylcarnitine (c2)	BCAT2:O15382:OID30844:v1:Neurology_II	BCAT2:O15382:OID30844:v1:Neurology_II	2	-0.0110084	0.0396328	0.781197	PPP	O15382	Shin et al.	acetylcarnitine (c2)	HMDB0000201	ENSG00000105552	BCAT2	FALSE
140936	MR-IVW	M32198	acetylcarnitine (c2)	BCHE:P06276:OID30717:v1:Inflammation_II	BCHE:P06276:OID30717:v1:Inflammation_II	2	0.05511	0.0393381	0.161235	PPP	P06276	Shin et al.	acetylcarnitine (c2)	HMDB0000201	ENSG00000114200	BCHE	FALSE
140937	MR-IVW	M32198	acetylcarnitine (c2)	BHMT2:Q9H2M3:OID30051:v1:Cardiometabolic_II	BHMT2:Q9H2M3:OID30051:v1:Cardiometabolic_II	2	0.0423073	0.0396354	0.285785	PPP	Q9H2M3	Shin et al.	acetylcarnitine (c2)	HMDB0000201	ENSG00000132840	BHMT2	FALSE
140939	MR-IVW	M32198	acetylcarnitine (c2)	BLVRB:P30043:OID21141:v1:Neurology	BLVRB:P30043:OID21141:v1:Neurology	2	-0.0542912	0.0391468	0.165483	PPP	P30043	Shin et al.	acetylcarnitine (c2)	HMDB0000201	ENSG00000090013	BLVRB	FALSE
140941	MR-IVW	M32198	acetylcarnitine (c2)	BST1:Q10588:OID21051:v1:Neurology	BST1:Q10588:OID21051:v1:Neurology	2	-0.0290543	0.0389873	0.456136	PPP	Q10588	Shin et al.	acetylcarnitine (c2)	HMDB0000201	ENSG00000109743	BST1	FALSE
140943	MR-IVW	M32198	acetylcarnitine (c2)	CANT1:Q8WVQ1:OID20181:v1:Cardiometabolic	CANT1:Q8WVQ1:OID20181:v1:Cardiometabolic	2	0.127984	0.0391404	0.00107594	PPP	Q8WVQ1	Shin et al.	acetylcarnitine (c2)	HMDB0000201	ENSG00000171302	CANT1	FALSE
140946	MR-IVW	M32198	acetylcarnitine (c2)	CBS:P35520:OID30200:v1:Cardiometabolic_II	CBS:P35520:OID30200:v1:Cardiometabolic_II	2	0.0894179	0.0395256	0.0236801	PPP	P35520	Shin et al.	acetylcarnitine (c2)	HMDB0000201	ENSG00000160200	CBS	FALSE
140947	MR-IVW	M32198	acetylcarnitine (c2)	CDA:P32320:OID30345:v1:Cardiometabolic_II	CDA:P32320:OID30345:v1:Cardiometabolic_II	2	0.109669	0.0390367	0.00496375	PPP	P32320	Shin et al.	acetylcarnitine (c2)	HMDB0000201	ENSG00000158825	CDA	FALSE
140951	MR-IVW	M32198	acetylcarnitine (c2)	CES1:P23141:OID20244:v1:Cardiometabolic	CES1:P23141:OID20244:v1:Cardiometabolic	2	0.0537662	0.0390919	0.169013	PPP	P23141	Shin et al.	acetylcarnitine (c2)	HMDB0000201	ENSG00000198848	CES1	FALSE
140952	MR-IVW	M32198	acetylcarnitine (c2)	CES2:O00748:OID21366:v1:Oncology	CES2:O00748:OID21366:v1:Oncology	2	0.0658001	0.0392351	0.0935278	PPP	O00748	Shin et al.	acetylcarnitine (c2)	HMDB0000201	ENSG00000172831	CES2	FALSE
140953	MR-IVW	M32198	acetylcarnitine (c2)	CHAC2:Q8WUX2:OID21230:v1:Oncology	CHAC2:Q8WUX2:OID21230:v1:Oncology	2	0.0930625	0.0396068	0.0187906	PPP	Q8WUX2	Shin et al.	acetylcarnitine (c2)	HMDB0000201	ENSG00000143942	CHAC2	FALSE
140956	MR-IVW	M32198	acetylcarnitine (c2)	CKB:P12277:OID30400:v1:Cardiometabolic_II	CKB:P12277:OID30400:v1:Cardiometabolic_II	2	-0.100894	0.0390085	0.00969692	PPP	P12277	Shin et al.	acetylcarnitine (c2)	HMDB0000201	ENSG00000166165	CKB	FALSE
140958	MR-IVW	M32198	acetylcarnitine (c2)	CKMT1A_CKMT1B:P12532:OID20721:v1:Inflammation	CKMT1A_CKMT1B:P12532:OID20721:v1:Inflammation	2	0.025661	0.0392406	0.513149	PPP	P12532	Shin et al.	acetylcarnitine (c2)	HMDB0000201	ENSG00000237289	CKMT1A	FALSE
140959	MR-IVW	M32198	acetylcarnitine (c2)	CNDP1:Q96KN2:OID20347:v1:Cardiometabolic	CNDP1:Q96KN2:OID20347:v1:Cardiometabolic	2	0.0427846	0.0390758	0.273555	PPP	Q96KN2	Shin et al.	acetylcarnitine (c2)	HMDB0000201	ENSG00000150656	CNDP1	FALSE
140961	MR-IVW	M32198	acetylcarnitine (c2)	COMT:P21964:OID20086:v1:Cardiometabolic	COMT:P21964:OID20086:v1:Cardiometabolic	2	0.0985735	0.039671	0.0129634	PPP	P21964	Shin et al.	acetylcarnitine (c2)	HMDB0000201	ENSG00000093010	COMT	FALSE
140964	MR-IVW	M32198	acetylcarnitine (c2)	DARS1:P14868:OID20903:v1:Neurology	DARS1:P14868:OID20903:v1:Neurology	2	0.17023	0.0393245	1.4988e-05	PPP	P14868	Shin et al.	acetylcarnitine (c2)	HMDB0000201	ENSG00000115866	DARS	FALSE
140965	MR-IVW	M32198	acetylcarnitine (c2)	DBH:P09172:OID30703:v1:Inflammation_II	DBH:P09172:OID30703:v1:Inflammation_II	2	-0.000661502	0.0390151	0.986472	PPP	P09172	Shin et al.	acetylcarnitine (c2)	HMDB0000201	ENSG00000123454	DBH	FALSE
140966	MR-IVW	M32198	acetylcarnitine (c2)	DGKA:P23743:OID30546:v1:Inflammation_II	DGKA:P23743:OID30546:v1:Inflammation_II	2	0.125064	0.0395609	0.00157067	PPP	P23743	Shin et al.	acetylcarnitine (c2)	HMDB0000201	ENSG00000065357	DGKA	FALSE
140968	MR-IVW	M32198	acetylcarnitine (c2)	DGKZ:Q13574:OID20466:v1:Inflammation	DGKZ:Q13574:OID20466:v1:Inflammation	2	0.0166452	0.0395021	0.67348	PPP	Q13574	Shin et al.	acetylcarnitine (c2)	HMDB0000201	ENSG00000149091	DGKZ	FALSE
140969	MR-IVW	M32198	acetylcarnitine (c2)	DHODH:Q02127:OID30137:v1:Cardiometabolic_II	DHODH:Q02127:OID30137:v1:Cardiometabolic_II	2	0.0751052	0.0396338	0.0580954	PPP	Q02127	Shin et al.	acetylcarnitine (c2)	HMDB0000201	ENSG00000102967	DHODH	FALSE
140970	MR-IVW	M32198	acetylcarnitine (c2)	DHPS:P49366:OID31357:v1:Oncology_II	DHPS:P49366:OID31357:v1:Oncology_II	2	0.05921	0.0390944	0.12989	PPP	P49366	Shin et al.	acetylcarnitine (c2)	HMDB0000201	ENSG00000095059	DHPS	FALSE
140971	MR-IVW	M32198	acetylcarnitine (c2)	DNM1:Q05193:OID31458:v1:Oncology_II	DNM1:Q05193:OID31458:v1:Oncology_II	2	0.123901	0.0390811	0.00152249	PPP	Q05193	Shin et al.	acetylcarnitine (c2)	HMDB0000201	ENSG00000106976	DNM1	FALSE
140972	MR-IVW	M32198	acetylcarnitine (c2)	DNM3:Q9UQ16:OID31000:v1:Neurology_II	DNM3:Q9UQ16:OID31000:v1:Neurology_II	2	0.132421	0.0390353	0.000692974	PPP	Q9UQ16	Shin et al.	acetylcarnitine (c2)	HMDB0000201	ENSG00000197959	DNM3	FALSE
140973	MR-IVW	M32198	acetylcarnitine (c2)	DTYMK:P23919:OID30308:v1:Cardiometabolic_II	DTYMK:P23919:OID30308:v1:Cardiometabolic_II	2	0.092789	0.038998	0.0173443	PPP	P23919	Shin et al.	acetylcarnitine (c2)	HMDB0000201	ENSG00000168393	DTYMK	FALSE
140975	MR-IVW	M32198	acetylcarnitine (c2)	ENOPH1:Q9UHY7:OID31349:v1:Oncology_II	ENOPH1:Q9UHY7:OID31349:v1:Oncology_II	2	0.0240751	0.0390948	0.538018	PPP	Q9UHY7	Shin et al.	acetylcarnitine (c2)	HMDB0000201	ENSG00000145293	ENOPH1	FALSE
140977	MR-IVW	M32198	acetylcarnitine (c2)	ENPP7:Q6UWV6:OID20689:v1:Inflammation	ENPP7:Q6UWV6:OID20689:v1:Inflammation	2	0.117658	0.0397952	0.00311062	PPP	Q6UWV6	Shin et al.	acetylcarnitine (c2)	HMDB0000201	ENSG00000182156	ENPP7	FALSE
140982	MR-IVW	M32198	acetylcarnitine (c2)	ENTPD5:O75356:OID20104:v1:Cardiometabolic	ENTPD5:O75356:OID20104:v1:Cardiometabolic	2	0.00284251	0.0395264	0.94267	PPP	O75356	Shin et al.	acetylcarnitine (c2)	HMDB0000201	ENSG00000187097	ENTPD5	FALSE
140984	MR-IVW	M32198	acetylcarnitine (c2)	ENTPD6:O75354:OID20100:v1:Cardiometabolic	ENTPD6:O75354:OID20100:v1:Cardiometabolic	2	0.0138791	0.039527	0.725491	PPP	O75354	Shin et al.	acetylcarnitine (c2)	HMDB0000201	ENSG00000197586	ENTPD6	FALSE
140988	MR-IVW	M32198	acetylcarnitine (c2)	FARSA:Q9Y285:OID30887:v1:Neurology_II	FARSA:Q9Y285:OID30887:v1:Neurology_II	2	0.0838019	0.0395411	0.0340597	PPP	Q9Y285	Shin et al.	acetylcarnitine (c2)	HMDB0000201	ENSG00000179115	FARSA	FALSE
140990	MR-IVW	M32198	acetylcarnitine (c2)	FBP1:P09467:OID20227:v1:Cardiometabolic	FBP1:P09467:OID20227:v1:Cardiometabolic	2	0.00105838	0.0391438	0.978429	PPP	P09467	Shin et al.	acetylcarnitine (c2)	HMDB0000201	ENSG00000165140	FBP1	FALSE
140994	MR-IVW	M32198	acetylcarnitine (c2)	FOLH1:Q04609:OID30430:v1:Inflammation_II	FOLH1:Q04609:OID30430:v1:Inflammation_II	2	0.0719799	0.039562	0.0688477	PPP	Q04609	Shin et al.	acetylcarnitine (c2)	HMDB0000201	ENSG00000086205	FOLH1	FALSE
140995	MR-IVW	M32198	acetylcarnitine (c2)	GAD1:Q99259:OID31166:v1:Oncology_II	GAD1:Q99259:OID31166:v1:Oncology_II	2	0.0345414	0.0397312	0.384642	PPP	Q99259	Shin et al.	acetylcarnitine (c2)	HMDB0000201	ENSG00000128683	GAD1	FALSE
140996	MR-IVW	M32198	acetylcarnitine (c2)	GAD2:Q05329:OID30449:v1:Inflammation_II	GAD2:Q05329:OID30449:v1:Inflammation_II	2	0.0560086	0.0395636	0.156875	PPP	Q05329	Shin et al.	acetylcarnitine (c2)	HMDB0000201	ENSG00000136750	GAD2	FALSE
140997	MR-IVW	M32198	acetylcarnitine (c2)	GAMT:Q14353:OID30133:v1:Cardiometabolic_II	GAMT:Q14353:OID30133:v1:Cardiometabolic_II	2	0.0613709	0.0396351	0.121527	PPP	Q14353	Shin et al.	acetylcarnitine (c2)	HMDB0000201	ENSG00000130005	GAMT	FALSE
140998	MR-IVW	M32198	acetylcarnitine (c2)	GAPDH:P04406:OID30600:v1:Inflammation_II	GAPDH:P04406:OID30600:v1:Inflammation_II	2	0.0941587	0.0398942	0.0182645	PPP	P04406	Shin et al.	acetylcarnitine (c2)	HMDB0000201	ENSG00000111640	GAPDH	FALSE
141000	MR-IVW	M32198	acetylcarnitine (c2)	GART:P22102:OID31004:v1:Neurology_II	GART:P22102:OID31004:v1:Neurology_II	2	0.0415984	0.0390388	0.286621	PPP	P22102	Shin et al.	acetylcarnitine (c2)	HMDB0000201	ENSG00000159131	GART	FALSE
141003	MR-IVW	M32198	acetylcarnitine (c2)	GGCT:O75223:OID30304:v1:Cardiometabolic_II	GGCT:O75223:OID30304:v1:Cardiometabolic_II	2	0.10302	0.0390351	0.00831113	PPP	O75223	Shin et al.	acetylcarnitine (c2)	HMDB0000201	ENSG00000006625	GGCT	FALSE
141004	MR-IVW	M32198	acetylcarnitine (c2)	GLA:P06280:OID30594:v1:Inflammation_II	GLA:P06280:OID30594:v1:Inflammation_II	2	0.115008	0.0394749	0.0035747	PPP	P06280	Shin et al.	acetylcarnitine (c2)	HMDB0000201	ENSG00000102393	GLA	FALSE
141005	MR-IVW	M32198	acetylcarnitine (c2)	GMPR2:Q9P2T1:OID30623:v1:Inflammation_II	GMPR2:Q9P2T1:OID30623:v1:Inflammation_II	2	0.0703373	0.0394392	0.0745151	PPP	Q9P2T1	Shin et al.	acetylcarnitine (c2)	HMDB0000201	ENSG00000100938	GMPR2	FALSE
141006	MR-IVW	M32198	acetylcarnitine (c2)	GMPR:P36959:OID20641:v1:Inflammation	GMPR:P36959:OID20641:v1:Inflammation	2	0.0663881	0.0389368	0.0881898	PPP	P36959	Shin et al.	acetylcarnitine (c2)	HMDB0000201	ENSG00000137198	GMPR	FALSE
141010	MR-IVW	M32198	acetylcarnitine (c2)	GUK1:Q16774:OID30148:v1:Cardiometabolic_II	GUK1:Q16774:OID30148:v1:Cardiometabolic_II	2	0.021419	0.0396351	0.588918	PPP	Q16774	Shin et al.	acetylcarnitine (c2)	HMDB0000201	ENSG00000143774	GUK1	FALSE
141011	MR-IVW	M32198	acetylcarnitine (c2)	HARS1:P12081:OID21086:v1:Neurology	HARS1:P12081:OID21086:v1:Neurology	2	0.146842	0.039143	0.000175831	PPP	P12081	Shin et al.	acetylcarnitine (c2)	HMDB0000201	ENSG00000170445	HARS	FALSE
141012	MR-IVW	M32198	acetylcarnitine (c2)	HDDC2:Q7Z4H3:OID31447:v1:Oncology_II	HDDC2:Q7Z4H3:OID31447:v1:Oncology_II	2	0.0524099	0.0390835	0.179929	PPP	Q7Z4H3	Shin et al.	acetylcarnitine (c2)	HMDB0000201	ENSG00000111906	HDDC2	FALSE
141015	MR-IVW	M32198	acetylcarnitine (c2)	HK2:P52789:OID20065:v1:Cardiometabolic	HK2:P52789:OID20065:v1:Cardiometabolic	2	0.0429807	0.0395268	0.276868	PPP	P52789	Shin et al.	acetylcarnitine (c2)	HMDB0000201	ENSG00000159399	HK2	FALSE
141016	MR-IVW	M32198	acetylcarnitine (c2)	HMGCL:P35914:OID30214:v1:Cardiometabolic_II	HMGCL:P35914:OID30214:v1:Cardiometabolic_II	2	0.10871	0.0395242	0.00595088	PPP	P35914	Shin et al.	acetylcarnitine (c2)	HMDB0000201	ENSG00000117305	HMGCL	FALSE
141017	MR-IVW	M32198	acetylcarnitine (c2)	HMOX1:P09601:OID20217:v1:Cardiometabolic	HMOX1:P09601:OID20217:v1:Cardiometabolic	2	-0.0126197	0.0394068	0.748785	PPP	P09601	Shin et al.	acetylcarnitine (c2)	HMDB0000201	ENSG00000100292	HMOX1	FALSE
141019	MR-IVW	M32198	acetylcarnitine (c2)	HMOX2:P30519:OID20887:v1:Neurology	HMOX2:P30519:OID20887:v1:Neurology	2	0.109722	0.0395974	0.00558953	PPP	P30519	Shin et al.	acetylcarnitine (c2)	HMDB0000201	ENSG00000103415	HMOX2	FALSE
141020	MR-IVW	M32198	acetylcarnitine (c2)	HNMT:P50135:OID20975:v1:Neurology	HNMT:P50135:OID20975:v1:Neurology	2	0.0644239	0.039397	0.101997	PPP	P50135	Shin et al.	acetylcarnitine (c2)	HMDB0000201	ENSG00000150540	HNMT	FALSE
141022	MR-IVW	M32198	acetylcarnitine (c2)	HRAS:P01112:OID31263:v1:Oncology_II	HRAS:P01112:OID31263:v1:Oncology_II	2	0.0151844	0.0393884	0.699863	PPP	P01112	Shin et al.	acetylcarnitine (c2)	HMDB0000201	ENSG00000174775	HRAS	FALSE
141025	MR-IVW	M32198	acetylcarnitine (c2)	IDO1:P14902:OID30230:v1:Cardiometabolic_II	IDO1:P14902:OID30230:v1:Cardiometabolic_II	2	-0.00124065	0.0395272	0.974961	PPP	P14902	Shin et al.	acetylcarnitine (c2)	HMDB0000201	ENSG00000131203	IDO1	FALSE
141026	MR-IVW	M32198	acetylcarnitine (c2)	IDO1:P14902:OID30563:v1:Inflammation_II	IDO1:P14902:OID30563:v1:Inflammation_II	2	0.00571289	0.0395634	0.885186	PPP	P14902	Shin et al.	acetylcarnitine (c2)	HMDB0000201	ENSG00000131203	IDO1	FALSE
141027	MR-IVW	M32198	acetylcarnitine (c2)	IDO1:P14902:OID31050:v1:Neurology_II	IDO1:P14902:OID31050:v1:Neurology_II	2	0.00659692	0.0390387	0.865809	PPP	P14902	Shin et al.	acetylcarnitine (c2)	HMDB0000201	ENSG00000131203	IDO1	FALSE
141028	MR-IVW	M32198	acetylcarnitine (c2)	IDO1:P14902:OID31474:v1:Oncology_II	IDO1:P14902:OID31474:v1:Oncology_II	2	-0.00303618	0.0390839	0.93808	PPP	P14902	Shin et al.	acetylcarnitine (c2)	HMDB0000201	ENSG00000131203	IDO1	FALSE
141031	MR-IVW	M32198	acetylcarnitine (c2)	IL18R1:Q13478:OID20652:v1:Inflammation	IL18R1:Q13478:OID20652:v1:Inflammation	2	0.00442136	0.0389387	0.909597	PPP	Q13478	Shin et al.	acetylcarnitine (c2)	HMDB0000201	ENSG00000115604	IL18R1	FALSE
141032	MR-IVW	M32198	acetylcarnitine (c2)	IL18RAP:O95256:OID20900:v1:Neurology	IL18RAP:O95256:OID20900:v1:Neurology	2	-0.0206451	0.0394037	0.600323	PPP	O95256	Shin et al.	acetylcarnitine (c2)	HMDB0000201	ENSG00000115607	IL18RAP	FALSE
141034	MR-IVW	M32198	acetylcarnitine (c2)	IL1R1:P14778:OID21116:v1:Neurology	IL1R1:P14778:OID21116:v1:Neurology	2	0.046607	0.0391813	0.234235	PPP	P14778	Shin et al.	acetylcarnitine (c2)	HMDB0000201	ENSG00000115594	IL1R1	FALSE
141037	MR-IVW	M32198	acetylcarnitine (c2)	IL1RAP:Q9NPH3:OID21126:v1:Neurology	IL1RAP:Q9NPH3:OID21126:v1:Neurology	2	-0.0487324	0.0391467	0.213181	PPP	Q9NPH3	Shin et al.	acetylcarnitine (c2)	HMDB0000201	ENSG00000196083	IL1RAP	FALSE
141039	MR-IVW	M32198	acetylcarnitine (c2)	IL1RL1:Q01638:OID20250:v1:Cardiometabolic	IL1RL1:Q01638:OID20250:v1:Cardiometabolic	2	0.0303535	0.0389893	0.43627	PPP	Q01638	Shin et al.	acetylcarnitine (c2)	HMDB0000201	ENSG00000115602	IL1RL1	FALSE
141041	MR-IVW	M32198	acetylcarnitine (c2)	IL1RL2:Q9HB29:OID20487:v1:Inflammation	IL1RL2:Q9HB29:OID20487:v1:Inflammation	2	-0.125009	0.0394988	0.00155155	PPP	Q9HB29	Shin et al.	acetylcarnitine (c2)	HMDB0000201	ENSG00000115598	IL1RL2	FALSE
141045	MR-IVW	M32198	acetylcarnitine (c2)	INPP1:P49441:OID21345:v1:Oncology	INPP1:P49441:OID21345:v1:Oncology	2	0.17611	0.0392313	7.15482e-06	PPP	P49441	Shin et al.	acetylcarnitine (c2)	HMDB0000201	ENSG00000151689	INPP1	FALSE
141046	MR-IVW	M32198	acetylcarnitine (c2)	INPPL1:O15357:OID21314:v1:Oncology	INPPL1:O15357:OID21314:v1:Oncology	2	0.157132	0.0392321	6.19707e-05	PPP	O15357	Shin et al.	acetylcarnitine (c2)	HMDB0000201	ENSG00000165458	INPPL1	FALSE
141048	MR-IVW	M32198	acetylcarnitine (c2)	KDM3A:Q9Y4C1:OID30426:v1:Inflammation_II	KDM3A:Q9Y4C1:OID30426:v1:Inflammation_II	2	-0.0370622	0.039564	0.348879	PPP	Q9Y4C1	Shin et al.	acetylcarnitine (c2)	HMDB0000201	ENSG00000115548	KDM3A	FALSE
141049	MR-IVW	M32198	acetylcarnitine (c2)	KHK:P50053:OID30241:v1:Cardiometabolic_II	KHK:P50053:OID30241:v1:Cardiometabolic_II	2	0.0944349	0.0395254	0.0168843	PPP	P50053	Shin et al.	acetylcarnitine (c2)	HMDB0000201	ENSG00000138030	KHK	FALSE
141053	MR-IVW	M32198	acetylcarnitine (c2)	KYNU:Q16719:OID20669:v1:Inflammation	KYNU:Q16719:OID20669:v1:Inflammation	2	0.0868107	0.0389363	0.0257769	PPP	Q16719	Shin et al.	acetylcarnitine (c2)	HMDB0000201	ENSG00000115919	KYNU	FALSE
141056	MR-IVW	M32198	acetylcarnitine (c2)	LYPLA2:O95372:OID30817:v1:Neurology_II	LYPLA2:O95372:OID30817:v1:Neurology_II	2	0.0337591	0.0396326	0.394324	PPP	O95372	Shin et al.	acetylcarnitine (c2)	HMDB0000201	ENSG00000011009	LYPLA2	FALSE
141058	MR-IVW	M32198	acetylcarnitine (c2)	MARS1:P56192:OID30658:v1:Inflammation_II	MARS1:P56192:OID30658:v1:Inflammation_II	2	0.148277	0.0394732	0.000172377	PPP	P56192	Shin et al.	acetylcarnitine (c2)	HMDB0000201	ENSG00000166986	MARS1	FALSE
141059	MR-IVW	M32198	acetylcarnitine (c2)	MGLL:Q99685:OID20711:v1:Inflammation	MGLL:Q99685:OID20711:v1:Inflammation	2	0.0895141	0.0390888	0.0220202	PPP	Q99685	Shin et al.	acetylcarnitine (c2)	HMDB0000201	ENSG00000074416	MGLL	FALSE
141063	MR-IVW	M32198	acetylcarnitine (c2)	MSRA:Q9UJ68:OID21513:v1:Oncology	MSRA:Q9UJ68:OID21513:v1:Oncology	2	0.141357	0.039065	0.000296317	PPP	Q9UJ68	Shin et al.	acetylcarnitine (c2)	HMDB0000201	ENSG00000175806	MSRA	FALSE
141066	MR-IVW	M32198	acetylcarnitine (c2)	MTR:Q99707:OID30110:v1:Cardiometabolic_II	MTR:Q99707:OID30110:v1:Cardiometabolic_II	2	0.10399	0.0396335	0.00869602	PPP	Q99707	Shin et al.	acetylcarnitine (c2)	HMDB0000201	ENSG00000116984	MTR	FALSE
141067	MR-IVW	M32198	acetylcarnitine (c2)	MVK:Q03426:OID20459:v1:Inflammation	MVK:Q03426:OID20459:v1:Inflammation	2	0.195743	0.0394953	7.19192e-07	PPP	Q03426	Shin et al.	acetylcarnitine (c2)	HMDB0000201	ENSG00000110921	MVK	FALSE
141070	MR-IVW	M32198	acetylcarnitine (c2)	NADK:O95544:OID20178:v1:Cardiometabolic	NADK:O95544:OID20178:v1:Cardiometabolic	2	0.0769112	0.0391429	0.0494278	PPP	O95544	Shin et al.	acetylcarnitine (c2)	HMDB0000201	ENSG00000008130	NADK	FALSE
141073	MR-IVW	M32198	acetylcarnitine (c2)	NAMPT:P43490:OID21227:v1:Oncology	NAMPT:P43490:OID21227:v1:Oncology	2	0.0936413	0.039607	0.0180662	PPP	P43490	Shin et al.	acetylcarnitine (c2)	HMDB0000201	ENSG00000105835	NAMPT	FALSE
141074	MR-IVW	M32198	acetylcarnitine (c2)	NAPRT:Q6XQN6:OID31114:v1:Neurology_II	NAPRT:Q6XQN6:OID31114:v1:Neurology_II	2	0.0712045	0.0390503	0.0682424	PPP	Q6XQN6	Shin et al.	acetylcarnitine (c2)	HMDB0000201	ENSG00000147813	NAPRT	FALSE
141075	MR-IVW	M32198	acetylcarnitine (c2)	NARS1:O43776:OID31035:v1:Neurology_II	NARS1:O43776:OID31035:v1:Neurology_II	2	0.134384	0.0390358	0.000576167	PPP	O43776	Shin et al.	acetylcarnitine (c2)	HMDB0000201	ENSG00000134440	NARS1	FALSE
141078	MR-IVW	M32198	acetylcarnitine (c2)	NME1:P15531:OID30451:v1:Inflammation_II	NME1:P15531:OID30451:v1:Inflammation_II	2	0.0446943	0.0395637	0.258612	PPP	P15531	Shin et al.	acetylcarnitine (c2)	HMDB0000201	ENSG00000239672	NME1	FALSE
141079	MR-IVW	M32198	acetylcarnitine (c2)	NME3:Q13232:OID20789:v1:Inflammation	NME3:Q13232:OID20789:v1:Inflammation	2	0.0696949	0.0391299	0.0748937	PPP	Q13232	Shin et al.	acetylcarnitine (c2)	HMDB0000201	ENSG00000103024	NME3	FALSE
141080	MR-IVW	M32198	acetylcarnitine (c2)	NOS1:P29475:OID20863:v1:Neurology	NOS1:P29475:OID20863:v1:Neurology	2	-0.0161832	0.0395997	0.682782	PPP	P29475	Shin et al.	acetylcarnitine (c2)	HMDB0000201	ENSG00000089250	NOS1	FALSE
141081	MR-IVW	M32198	acetylcarnitine (c2)	NOS2:P35228:OID30087:v1:Cardiometabolic_II	NOS2:P35228:OID30087:v1:Cardiometabolic_II	2	0.0804409	0.0396336	0.0423958	PPP	P35228	Shin et al.	acetylcarnitine (c2)	HMDB0000201	ENSG00000007171	NOS2	FALSE
141082	MR-IVW	M32198	acetylcarnitine (c2)	NOS3:P29474:OID20834:v1:Neurology	NOS3:P29474:OID20834:v1:Neurology	2	0.0787877	0.0395985	0.0466279	PPP	P29474	Shin et al.	acetylcarnitine (c2)	HMDB0000201	ENSG00000164867	NOS3	FALSE
141083	MR-IVW	M32198	acetylcarnitine (c2)	NPL:Q9BXD5:OID30329:v1:Cardiometabolic_II	NPL:Q9BXD5:OID30329:v1:Cardiometabolic_II	2	0.11886	0.0389962	0.00230379	PPP	Q9BXD5	Shin et al.	acetylcarnitine (c2)	HMDB0000201	ENSG00000135838	NPL	FALSE
141087	MR-IVW	M32198	acetylcarnitine (c2)	OPLAH:O14841:OID30201:v1:Cardiometabolic_II	OPLAH:O14841:OID30201:v1:Cardiometabolic_II	2	0.178511	0.0395216	6.27838e-06	PPP	O14841	Shin et al.	acetylcarnitine (c2)	HMDB0000201	ENSG00000178814	OPLAH	FALSE
141088	MR-IVW	M32198	acetylcarnitine (c2)	OXCT1:P55809:OID30227:v1:Cardiometabolic_II	OXCT1:P55809:OID30227:v1:Cardiometabolic_II	2	0.128328	0.0395229	0.00116659	PPP	P55809	Shin et al.	acetylcarnitine (c2)	HMDB0000201	ENSG00000083720	OXCT1	FALSE
141092	MR-IVW	M32198	acetylcarnitine (c2)	PAFAH1B3:Q15102:OID30998:v1:Neurology_II	PAFAH1B3:Q15102:OID30998:v1:Neurology_II	2	0.0614243	0.0390384	0.115619	PPP	Q15102	Shin et al.	acetylcarnitine (c2)	HMDB0000201	ENSG00000079462	PAFAH1B3	FALSE
141094	MR-IVW	M32198	acetylcarnitine (c2)	PAM:P19021:OID20291:v1:Cardiometabolic	PAM:P19021:OID20291:v1:Cardiometabolic	2	0.068806	0.0390215	0.0778524	PPP	P19021	Shin et al.	acetylcarnitine (c2)	HMDB0000201	ENSG00000145730	PAM	FALSE
141097	MR-IVW	M32198	acetylcarnitine (c2)	PCYT2:Q99447:OID31519:v1:Oncology_II	PCYT2:Q99447:OID31519:v1:Oncology_II	2	0.145412	0.0390798	0.000198523	PPP	Q99447	Shin et al.	acetylcarnitine (c2)	HMDB0000201	ENSG00000185813	PCYT2	FALSE
141100	MR-IVW	M32198	acetylcarnitine (c2)	PHOSPHO1:Q8TCT1:OID20922:v1:Neurology	PHOSPHO1:Q8TCT1:OID20922:v1:Neurology	2	-0.000865746	0.0392936	0.982422	PPP	Q8TCT1	Shin et al.	acetylcarnitine (c2)	HMDB0000201	ENSG00000173868	PHOSPHO1	FALSE
141101	MR-IVW	M32198	acetylcarnitine (c2)	PHYKPL:Q8IUZ5:OID30634:v1:Inflammation_II	PHYKPL:Q8IUZ5:OID30634:v1:Inflammation_II	2	0.121521	0.0394384	0.00206105	PPP	Q8IUZ5	Shin et al.	acetylcarnitine (c2)	HMDB0000201	ENSG00000175309	PHYKPL	FALSE
141104	MR-IVW	M32198	acetylcarnitine (c2)	PKLR:P30613:OID20682:v1:Inflammation	PKLR:P30613:OID20682:v1:Inflammation	2	-0.113076	0.0391252	0.00385119	PPP	P30613	Shin et al.	acetylcarnitine (c2)	HMDB0000201	ENSG00000143627	PKLR	FALSE
141105	MR-IVW	M32198	acetylcarnitine (c2)	PLA2G7:Q13093:OID21105:v1:Neurology	PLA2G7:Q13093:OID21105:v1:Neurology	2	0.0725613	0.0391452	0.0637902	PPP	Q13093	Shin et al.	acetylcarnitine (c2)	HMDB0000201	ENSG00000146070	PLA2G7	FALSE
141109	MR-IVW	M32198	acetylcarnitine (c2)	PMVK:Q15126:OID20850:v1:Neurology	PMVK:Q15126:OID20850:v1:Neurology	2	0.128904	0.0396324	0.00114397	PPP	Q15126	Shin et al.	acetylcarnitine (c2)	HMDB0000201	ENSG00000163344	PMVK	FALSE
141112	MR-IVW	M32198	acetylcarnitine (c2)	PPT1:P50897:OID30947:v1:Neurology_II	PPT1:P50897:OID30947:v1:Neurology_II	2	0.0633023	0.0395417	0.109399	PPP	P50897	Shin et al.	acetylcarnitine (c2)	HMDB0000201	ENSG00000131238	PPT1	FALSE
141114	MR-IVW	M32198	acetylcarnitine (c2)	RAB10:P61026:OID30357:v1:Cardiometabolic_II	RAB10:P61026:OID30357:v1:Cardiometabolic_II	2	0.127158	0.0389961	0.00111102	PPP	P61026	Shin et al.	acetylcarnitine (c2)	HMDB0000201	ENSG00000084733	RAB10	FALSE
141117	MR-IVW	M32198	acetylcarnitine (c2)	RAB27B:O00194:OID30354:v1:Cardiometabolic_II	RAB27B:O00194:OID30354:v1:Cardiometabolic_II	2	0.186747	0.0389923	1.67336e-06	PPP	O00194	Shin et al.	acetylcarnitine (c2)	HMDB0000201	ENSG00000041353	RAB27B	FALSE
141118	MR-IVW	M32198	acetylcarnitine (c2)	RAB2B:Q8WUD1:OID31362:v1:Oncology_II	RAB2B:Q8WUD1:OID31362:v1:Oncology_II	2	0.0928563	0.039093	0.0175362	PPP	Q8WUD1	Shin et al.	acetylcarnitine (c2)	HMDB0000201	ENSG00000129472	RAB2B	FALSE
141119	MR-IVW	M32198	acetylcarnitine (c2)	RAB6B:Q9NRW1:OID20817:v1:Neurology	RAB6B:Q9NRW1:OID20817:v1:Neurology	2	0.0215295	0.039599	0.586656	PPP	Q9NRW1	Shin et al.	acetylcarnitine (c2)	HMDB0000201	ENSG00000154917	RAB6B	FALSE
141121	MR-IVW	M32198	acetylcarnitine (c2)	RAC3:P60763:OID30958:v1:Neurology_II	RAC3:P60763:OID30958:v1:Neurology_II	2	0.0172474	0.0395426	0.662711	PPP	P60763	Shin et al.	acetylcarnitine (c2)	HMDB0000201	ENSG00000169750	RAC3	FALSE
141122	MR-IVW	M32198	acetylcarnitine (c2)	RALB:P11234:OID30567:v1:Inflammation_II	RALB:P11234:OID30567:v1:Inflammation_II	2	0.0412642	0.0395637	0.296957	PPP	P11234	Shin et al.	acetylcarnitine (c2)	HMDB0000201	ENSG00000144118	RALB	FALSE
141123	MR-IVW	M32198	acetylcarnitine (c2)	RAP1A:P62834:OID30452:v1:Inflammation_II	RAP1A:P62834:OID30452:v1:Inflammation_II	2	0.0613125	0.0395627	0.121201	PPP	P62834	Shin et al.	acetylcarnitine (c2)	HMDB0000201	ENSG00000116473	RAP1A	FALSE
141125	MR-IVW	M32198	acetylcarnitine (c2)	RBKS:Q9H477:OID20986:v1:Neurology	RBKS:Q9H477:OID20986:v1:Neurology	2	-5.23463e-05	0.0396226	0.998946	PPP	Q9H477	Shin et al.	acetylcarnitine (c2)	HMDB0000201	ENSG00000171174	RBKS	FALSE
141131	MR-IVW	M32198	acetylcarnitine (c2)	SAT1:P21673:OID30111:v1:Cardiometabolic_II	SAT1:P21673:OID30111:v1:Cardiometabolic_II	2	0.0167846	0.0396351	0.671947	PPP	P21673	Shin et al.	acetylcarnitine (c2)	HMDB0000201	ENSG00000130066	SAT1	FALSE
141133	MR-IVW	M32198	acetylcarnitine (c2)	SAT2:Q96F10:OID31306:v1:Oncology_II	SAT2:Q96F10:OID31306:v1:Oncology_II	2	0.0777858	0.0393524	0.0480819	PPP	Q96F10	Shin et al.	acetylcarnitine (c2)	HMDB0000201	ENSG00000141504	SAT2	FALSE
141134	MR-IVW	M32198	acetylcarnitine (c2)	SCLY:Q96I15:OID21425:v1:Oncology	SCLY:Q96I15:OID21425:v1:Oncology	2	0.0873407	0.0390518	0.0253169	PPP	Q96I15	Shin et al.	acetylcarnitine (c2)	HMDB0000201	ENSG00000132330	SCLY	FALSE
141135	MR-IVW	M32198	acetylcarnitine (c2)	SDHB:P21912:OID31436:v1:Oncology_II	SDHB:P21912:OID31436:v1:Oncology_II	2	0.130496	0.0390805	0.000840321	PPP	P21912	Shin et al.	acetylcarnitine (c2)	HMDB0000201	ENSG00000117118	SDHB	FALSE
141139	MR-IVW	M32198	acetylcarnitine (c2)	SETMAR:Q53H47:OID20948:v1:Neurology	SETMAR:Q53H47:OID20948:v1:Neurology	2	0.0659325	0.0393693	0.0939898	PPP	Q53H47	Shin et al.	acetylcarnitine (c2)	HMDB0000201	ENSG00000170364	SETMAR	FALSE
141140	MR-IVW	M32198	acetylcarnitine (c2)	SHMT1:P34896:OID20714:v1:Inflammation	SHMT1:P34896:OID20714:v1:Inflammation	2	0.130614	0.0390878	0.000833145	PPP	P34896	Shin et al.	acetylcarnitine (c2)	HMDB0000201	ENSG00000176974	SHMT1	FALSE
141141	MR-IVW	M32198	acetylcarnitine (c2)	SIRT1:Q96EB6:OID30439:v1:Inflammation_II	SIRT1:Q96EB6:OID30439:v1:Inflammation_II	2	0.0603981	0.0395634	0.126857	PPP	Q96EB6	Shin et al.	acetylcarnitine (c2)	HMDB0000201	ENSG00000096717	SIRT1	FALSE
141143	MR-IVW	M32198	acetylcarnitine (c2)	SIRT2:Q8IXJ6:OID21375:v1:Oncology	SIRT2:Q8IXJ6:OID21375:v1:Oncology	2	0.0990435	0.0392342	0.0115891	PPP	Q8IXJ6	Shin et al.	acetylcarnitine (c2)	HMDB0000201	ENSG00000068903	SIRT2	FALSE
141146	MR-IVW	M32198	acetylcarnitine (c2)	SLC16A1:P53985:OID20799:v1:Neurology	SLC16A1:P53985:OID20799:v1:Neurology	2	0.0323524	0.0395994	0.413932	PPP	P53985	Shin et al.	acetylcarnitine (c2)	HMDB0000201	ENSG00000155380	SLC16A1	FALSE
141147	MR-IVW	M32198	acetylcarnitine (c2)	SLC1A4:P43007:OID30926:v1:Neurology_II	SLC1A4:P43007:OID30926:v1:Neurology_II	2	-0.0264267	0.0395421	0.503931	PPP	P43007	Shin et al.	acetylcarnitine (c2)	HMDB0000201	ENSG00000115902	SLC1A4	FALSE
141150	MR-IVW	M32198	acetylcarnitine (c2)	SMPD3:Q9NY59:OID30477:v1:Inflammation_II	SMPD3:Q9NY59:OID30477:v1:Inflammation_II	2	0.0042921	0.0395642	0.913612	PPP	Q9NY59	Shin et al.	acetylcarnitine (c2)	HMDB0000201	ENSG00000103056	SMPD3	FALSE
141151	MR-IVW	M32198	acetylcarnitine (c2)	SMS:P52788:OID30853:v1:Neurology_II	SMS:P52788:OID30853:v1:Neurology_II	2	0.085479	0.039631	0.0310156	PPP	P52788	Shin et al.	acetylcarnitine (c2)	HMDB0000201	ENSG00000102172	SMS	FALSE
141155	MR-IVW	M32198	acetylcarnitine (c2)	SPTLC1:O15269:OID31086:v1:Neurology_II	SPTLC1:O15269:OID31086:v1:Neurology_II	2	0.159353	0.0390466	4.48253e-05	PPP	O15269	Shin et al.	acetylcarnitine (c2)	HMDB0000201	ENSG00000090054	SPTLC1	FALSE
141157	MR-IVW	M32198	acetylcarnitine (c2)	SULT1A1:P50225:OID21031:v1:Neurology	SULT1A1:P50225:OID21031:v1:Neurology	2	0.152689	0.038984	8.97642e-05	PPP	P50225	Shin et al.	acetylcarnitine (c2)	HMDB0000201	ENSG00000196502	SULT1A1	FALSE
141159	MR-IVW	M32198	acetylcarnitine (c2)	SUOX:P51687:OID31031:v1:Neurology_II	SUOX:P51687:OID31031:v1:Neurology_II	2	0.115333	0.0390368	0.00313204	PPP	P51687	Shin et al.	acetylcarnitine (c2)	HMDB0000201	ENSG00000139531	SUOX	FALSE
141160	MR-IVW	M32198	acetylcarnitine (c2)	TARS1:P26639:OID31343:v1:Oncology_II	TARS1:P26639:OID31343:v1:Oncology_II	2	0.0854306	0.0390938	0.0288688	PPP	P26639	Shin et al.	acetylcarnitine (c2)	HMDB0000201	ENSG00000113407	TARS	FALSE
141161	MR-IVW	M32198	acetylcarnitine (c2)	TDO2:P48775:OID30910:v1:Neurology_II	TDO2:P48775:OID30910:v1:Neurology_II	2	0.00707718	0.0395426	0.857957	PPP	P48775	Shin et al.	acetylcarnitine (c2)	HMDB0000201	ENSG00000151790	TDO2	FALSE
141162	MR-IVW	M32198	acetylcarnitine (c2)	THTPA:Q9BU02:OID31375:v1:Oncology_II	THTPA:Q9BU02:OID31375:v1:Oncology_II	2	0.113522	0.0391319	0.00371962	PPP	Q9BU02	Shin et al.	acetylcarnitine (c2)	HMDB0000201	ENSG00000259431	THTPA	FALSE
141164	MR-IVW	M32198	acetylcarnitine (c2)	TIGAR:Q9NQ88:OID20894:v1:Neurology	TIGAR:Q9NQ88:OID20894:v1:Neurology	2	0.0247145	0.0396363	0.532935	PPP	Q9NQ88	Shin et al.	acetylcarnitine (c2)	HMDB0000201	ENSG00000078237	TIGAR	FALSE
141166	MR-IVW	M32198	acetylcarnitine (c2)	TK1:P04183:OID31294:v1:Oncology_II	TK1:P04183:OID31294:v1:Oncology_II	2	0.0612108	0.0393501	0.119816	PPP	P04183	Shin et al.	acetylcarnitine (c2)	HMDB0000201	ENSG00000167900	TK1	FALSE
141168	MR-IVW	M32198	acetylcarnitine (c2)	TPK1:Q9H3S4:OID30338:v1:Cardiometabolic_II	TPK1:Q9H3S4:OID30338:v1:Cardiometabolic_II	2	0.106092	0.038998	0.00651954	PPP	Q9H3S4	Shin et al.	acetylcarnitine (c2)	HMDB0000201	ENSG00000196511	TPK1	FALSE
141169	MR-IVW	M32198	acetylcarnitine (c2)	TREH:O43280:OID30388:v1:Cardiometabolic_II	TREH:O43280:OID30388:v1:Cardiometabolic_II	2	0.0202676	0.0390099	0.603377	PPP	O43280	Shin et al.	acetylcarnitine (c2)	HMDB0000201	ENSG00000118094	TREH	FALSE
141170	MR-IVW	M32198	acetylcarnitine (c2)	TYMP:P19971:OID20234:v1:Cardiometabolic	TYMP:P19971:OID20234:v1:Cardiometabolic	2	0.121285	0.0392872	0.00202096	PPP	P19971	Shin et al.	acetylcarnitine (c2)	HMDB0000201	ENSG00000025708	TYMP	FALSE
141172	MR-IVW	M32198	acetylcarnitine (c2)	UPB1:Q9UBR1:OID30352:v1:Cardiometabolic_II	UPB1:Q9UBR1:OID30352:v1:Cardiometabolic_II	2	0.0601346	0.0389977	0.123073	PPP	Q9UBR1	Shin et al.	acetylcarnitine (c2)	HMDB0000201	ENSG00000100024	UPB1	FALSE
141174	MR-IVW	M32198	acetylcarnitine (c2)	VNN1:O95497:OID30711:v1:Inflammation_II	VNN1:O95497:OID30711:v1:Inflammation_II	2	-0.0308525	0.0389752	0.428598	PPP	O95497	Shin et al.	acetylcarnitine (c2)	HMDB0000201	ENSG00000112299	VNN1	FALSE
141175	MR-IVW	M32198	acetylcarnitine (c2)	VNN2:O95498:OID21310:v1:Oncology	VNN2:O95498:OID21310:v1:Oncology	2	-0.0323192	0.0392351	0.410091	PPP	O95498	Shin et al.	acetylcarnitine (c2)	HMDB0000201	ENSG00000112303	VNN2	FALSE
141176	MR-IVW	M32198	acetylcarnitine (c2)	WARS:P23381:OID21084:v1:Neurology	WARS:P23381:OID21084:v1:Neurology	2	-0.0140651	0.0391475	0.719382	PPP	P23381	Shin et al.	acetylcarnitine (c2)	HMDB0000201	ENSG00000140105	WARS	FALSE
141177	MR-IVW	M32198	acetylcarnitine (c2)	YARS1:P54577:OID31494:v1:Oncology_II	YARS1:P54577:OID31494:v1:Oncology_II	2	0.121199	0.0390808	0.00192719	PPP	P54577	Shin et al.	acetylcarnitine (c2)	HMDB0000201	ENSG00000134684	YARS	FALSE
141178	MR-IVW	M32315	serine	10024_44_HOGA1_HOGA1	10024_44_HOGA1_HOGA1	3	-0.00788876	0.0289892	0.785524	DeCODE	Q86XE5	Shin et al.	serine	HMDB0000187	ENSG00000241935	HOGA1	FALSE
141179	MR-IVW	M32315	serine	10086_39_CBS_CBS	10086_39_CBS_CBS	3	-0.00860403	0.0289895	0.76662	DeCODE	P35520	Shin et al.	serine	HMDB0000187	ENSG00000160200	CBS	FALSE
141180	MR-IVW	M32315	serine	10531_18_NRAS_RASN	10531_18_NRAS_RASN	3	0.00911091	0.0289899	0.75331	DeCODE	P01111	Shin et al.	serine	HMDB0000187	ENSG00000213281	NRAS	FALSE
141181	MR-IVW	M32315	serine	10612_18_PLOD3_PLOD3	10612_18_PLOD3_PLOD3	3	-0.0232991	0.0289875	0.421534	DeCODE	O60568	Shin et al.	serine	HMDB0000187	ENSG00000106397	PLOD3	FALSE
141182	MR-IVW	M32315	serine	11098_1_PDXK_PDXK	11098_1_PDXK_PDXK	3	-0.00845972	0.0289883	0.770415	DeCODE	O00764	Shin et al.	serine	HMDB0000187	ENSG00000160209	PDXK	FALSE
141183	MR-IVW	M32315	serine	11241_8_ASL_ARLY	11241_8_ASL_ARLY	3	0.117359	0.0289848	5.14404e-05	DeCODE	P04424	Shin et al.	serine	HMDB0000187	ENSG00000126522	ASL	FALSE
141184	MR-IVW	M32315	serine	11247_20_NAGS_NAGS	11247_20_NAGS_NAGS	3	-0.0232764	0.028988	0.421995	DeCODE	Q8N159	Shin et al.	serine	HMDB0000187	ENSG00000161653	NAGS	FALSE
141185	MR-IVW	M32315	serine	11280_6_GAD1_DCE1	11280_6_GAD1_DCE1	3	-0.0172231	0.0289879	0.552412	DeCODE	Q99259	Shin et al.	serine	HMDB0000187	ENSG00000128683	GAD1	FALSE
141186	MR-IVW	M32315	serine	11348_132_P4HA2_P4HA2	11348_132_P4HA2_P4HA2	3	-0.00653766	0.0289884	0.821569	DeCODE	O15460	Shin et al.	serine	HMDB0000187	ENSG00000072682	P4HA2	FALSE
141187	MR-IVW	M32315	serine	11361_73_TYMP_TP	11361_73_TYMP_TP	3	0.0376125	0.0289884	0.194459	DeCODE	P19971	Shin et al.	serine	HMDB0000187	ENSG00000025708	TYMP	FALSE
141188	MR-IVW	M32315	serine	11368_32_AK2_KAD2	11368_32_AK2_KAD2	3	0.0290213	0.0289885	0.316764	DeCODE	P54819	Shin et al.	serine	HMDB0000187	ENSG00000004455	AK2	FALSE
141189	MR-IVW	M32315	serine	11377_19_ADH7_ADH7	11377_19_ADH7_ADH7	3	-0.0130674	0.0289884	0.652148	DeCODE	P40394	Shin et al.	serine	HMDB0000187	ENSG00000196344	ADH7	FALSE
141190	MR-IVW	M32315	serine	11381_56_PRPS1_PRPS1	11381_56_PRPS1_PRPS1	3	-0.0215043	0.0289884	0.458194	DeCODE	P60891	Shin et al.	serine	HMDB0000187	ENSG00000147224	PRPS1	FALSE
141191	MR-IVW	M32315	serine	11382_5_BLVRA_BIEA	11382_5_BLVRA_BIEA	3	0.0413887	0.0289884	0.153358	DeCODE	P53004	Shin et al.	serine	HMDB0000187	ENSG00000106605	BLVRA	FALSE
141192	MR-IVW	M32315	serine	11391_69_MVK_MVK	11391_69_MVK_MVK	3	0.00930182	0.0289883	0.7483	DeCODE	Q03426	Shin et al.	serine	HMDB0000187	ENSG00000110921	MVK	FALSE
141193	MR-IVW	M32315	serine	11402_17_KMT2C_KMT2C	11402_17_KMT2C_KMT2C	3	-0.00970129	0.0289879	0.737877	DeCODE	Q8NEZ4	Shin et al.	serine	HMDB0000187	ENSG00000055609	KMT2C	FALSE
141194	MR-IVW	M32315	serine	11424_4_FAH_FAAA	11424_4_FAH_FAAA	3	0.0501811	0.0289882	0.0834361	DeCODE	P16930	Shin et al.	serine	HMDB0000187	ENSG00000103876	FAH	FALSE
141195	MR-IVW	M32315	serine	11441_11_PYGL_PYGL	11441_11_PYGL_PYGL	3	0.0245228	0.0289885	0.397581	DeCODE	P06737	Shin et al.	serine	HMDB0000187	ENSG00000100504	PYGL	FALSE
141196	MR-IVW	M32315	serine	11448_34_GALK1_GALK1	11448_34_GALK1_GALK1	3	0.0299644	0.0289883	0.301289	DeCODE	P51570	Shin et al.	serine	HMDB0000187	ENSG00000108479	GALK1	FALSE
141197	MR-IVW	M32315	serine	11572_4_DNM2_DYN2	11572_4_DNM2_DYN2	3	0.0437712	0.0289885	0.131056	DeCODE	P50570	Shin et al.	serine	HMDB0000187	ENSG00000079805	DNM2	FALSE
141198	MR-IVW	M32315	serine	11645_9_P4HA1_P4HA1	11645_9_P4HA1_P4HA1	3	-0.0118781	0.028988	0.681982	DeCODE	P13674	Shin et al.	serine	HMDB0000187	ENSG00000122884	P4HA1	FALSE
141199	MR-IVW	M32315	serine	11653_69_SLC6A9_SC6A9	11653_69_SLC6A9_SC6A9	3	-0.0120584	0.0289879	0.677424	DeCODE	P48067	Shin et al.	serine	HMDB0000187	ENSG00000196517	SLC6A9	FALSE
141200	MR-IVW	M32315	serine	11709_29_CPT1B_CPT1B	11709_29_CPT1B_CPT1B	3	0.0167268	0.0289887	0.563932	DeCODE	Q92523	Shin et al.	serine	HMDB0000187	ENSG00000205560	CPT1B	FALSE
141201	MR-IVW	M32315	serine	12018_84_TPK1_TPK1	12018_84_TPK1_TPK1	3	0.0129496	0.0289883	0.655078	DeCODE	Q9H3S4	Shin et al.	serine	HMDB0000187	ENSG00000196511	TPK1	FALSE
141202	MR-IVW	M32315	serine	12334_25_SHMT1_cSHMT	12334_25_SHMT1_cSHMT	3	0.0484626	0.0289884	0.0945655	DeCODE	P34896	Shin et al.	serine	HMDB0000187	ENSG00000176974	SHMT1	FALSE
141203	MR-IVW	M32315	serine	12340_17_AARS_SYAC	12340_17_AARS_SYAC	3	0.0301499	0.0289884	0.298309	DeCODE	P49588	Shin et al.	serine	HMDB0000187	ENSG00000090861	AARS	FALSE
141204	MR-IVW	M32315	serine	12348_46_SARS2_SYSM	12348_46_SARS2_SYSM	3	0.00178619	0.0289884	0.950867	DeCODE	Q9NP81	Shin et al.	serine	HMDB0000187	ENSG00000104835	SARS2	FALSE
141205	MR-IVW	M32315	serine	12374_8_PAFAH1B3_PA1B3	12374_8_PAFAH1B3_PA1B3	3	0.0369097	0.0289883	0.202926	DeCODE	Q15102	Shin et al.	serine	HMDB0000187	ENSG00000079462	PAFAH1B3	FALSE
141206	MR-IVW	M32315	serine	12395_86_DARS2_SYDM	12395_86_DARS2_SYDM	3	0.00213329	0.0289887	0.941336	DeCODE	Q6PI48	Shin et al.	serine	HMDB0000187	ENSG00000117593	DARS2	FALSE
141207	MR-IVW	M32315	serine	12422_143_ALOX15B_LX15B	12422_143_ALOX15B_LX15B	3	0.0508212	0.0289884	0.0795747	DeCODE	O15296	Shin et al.	serine	HMDB0000187	ENSG00000179593	ALOX15B	FALSE
141208	MR-IVW	M32315	serine	12425_104_ARF6_ARF6	12425_104_ARF6_ARF6	3	0.0182195	0.0289884	0.529669	DeCODE	P62330	Shin et al.	serine	HMDB0000187	ENSG00000165527	ARF6	FALSE
141209	MR-IVW	M32315	serine	12428_2_LYPLAL1_LYPL1	12428_2_LYPLAL1_LYPL1	3	-0.00816452	0.0289885	0.778215	DeCODE	Q5VWZ2	Shin et al.	serine	HMDB0000187	ENSG00000143353	LYPLAL1	FALSE
141210	MR-IVW	M32315	serine	12450_42_PMVK_PMVK	12450_42_PMVK_PMVK	3	0.052384	0.0289881	0.0707484	DeCODE	Q15126	Shin et al.	serine	HMDB0000187	ENSG00000163344	PMVK	FALSE
141211	MR-IVW	M32315	serine	12462_20_SETMAR_SETMR	12462_20_SETMAR_SETMR	3	-0.0480643	0.0289877	0.0972982	DeCODE	Q53H47	Shin et al.	serine	HMDB0000187	ENSG00000170364	SETMAR	FALSE
141212	MR-IVW	M32315	serine	12476_50_TIGAR_TIGAR	12476_50_TIGAR_TIGAR	3	-0.0129375	0.0289876	0.655371	DeCODE	Q9NQ88	Shin et al.	serine	HMDB0000187	ENSG00000078237	TIGAR	FALSE
141213	MR-IVW	M32315	serine	12507_16_ITPKC_IP3KC	12507_16_ITPKC_IP3KC	3	-0.0080649	0.028988	0.780847	DeCODE	Q96DU7	Shin et al.	serine	HMDB0000187	ENSG00000086544	ITPKC	FALSE
141214	MR-IVW	M32315	serine	12515_45_UCK2_UCK2	12515_45_UCK2_UCK2	3	-0.0101135	0.0289885	0.72718	DeCODE	Q9BZX2	Shin et al.	serine	HMDB0000187	ENSG00000143179	UCK2	FALSE
141215	MR-IVW	M32315	serine	12524_18_SAT2_SAT2	12524_18_SAT2_SAT2	3	0.0345746	0.028988	0.232979	DeCODE	Q96F10	Shin et al.	serine	HMDB0000187	ENSG00000141504	SAT2	FALSE
141216	MR-IVW	M32315	serine	12581_39_IMPA2_IMPA2	12581_39_IMPA2_IMPA2	3	-0.0296316	0.0289878	0.306683	DeCODE	O14732	Shin et al.	serine	HMDB0000187	ENSG00000141401	IMPA2	FALSE
141217	MR-IVW	M32315	serine	12632_14_NAT1_ARY1	12632_14_NAT1_ARY1	3	0.0205908	0.0289878	0.477502	DeCODE	P18440	Shin et al.	serine	HMDB0000187	ENSG00000171428	NAT1	FALSE
141218	MR-IVW	M32315	serine	12636_113_SMYD2_SMYD2	12636_113_SMYD2_SMYD2	3	0.0169777	0.0289878	0.558087	DeCODE	Q9NRG4	Shin et al.	serine	HMDB0000187	ENSG00000143499	SMYD2	FALSE
141219	MR-IVW	M32315	serine	12637_7_CRAT_CACP	12637_7_CRAT_CACP	3	0.00565911	0.0289887	0.845222	DeCODE	P43155	Shin et al.	serine	HMDB0000187	ENSG00000095321	CRAT	FALSE
141220	MR-IVW	M32315	serine	12641_3_INPP5B_I5P2	12641_3_INPP5B_I5P2	3	0.0423891	0.0289885	0.143667	DeCODE	P32019	Shin et al.	serine	HMDB0000187	ENSG00000204084	INPP5B	FALSE
141221	MR-IVW	M32315	serine	12644_63_ADSS_PURA2	12644_63_ADSS_PURA2	3	-0.00898543	0.028988	0.756583	DeCODE	P30520	Shin et al.	serine	HMDB0000187	ENSG00000035687	ADSS	FALSE
141222	MR-IVW	M32315	serine	12647_52_SETD2_SETD2	12647_52_SETD2_SETD2	3	-0.00347716	0.0289878	0.904521	DeCODE	Q9BYW2	Shin et al.	serine	HMDB0000187	ENSG00000181555	SETD2	FALSE
141223	MR-IVW	M32315	serine	12658_72_PANK3_PANK3	12658_72_PANK3_PANK3	3	0.0139683	0.028988	0.629901	DeCODE	Q9H999	Shin et al.	serine	HMDB0000187	ENSG00000120137	PANK3	FALSE
141224	MR-IVW	M32315	serine	12667_2_GDA_GUAD	12667_2_GDA_GUAD	3	0.00159203	0.028988	0.956202	DeCODE	Q9Y2T3	Shin et al.	serine	HMDB0000187	ENSG00000119125	GDA	FALSE
141225	MR-IVW	M32315	serine	12675_14_DARS_SYDC	12675_14_DARS_SYDC	3	0.0261656	0.0289886	0.36673	DeCODE	P14868	Shin et al.	serine	HMDB0000187	ENSG00000115866	DARS	FALSE
141226	MR-IVW	M32315	serine	12686_15_MPST_THTM	12686_15_MPST_THTM	3	0.0493163	0.0289884	0.0888969	DeCODE	P25325	Shin et al.	serine	HMDB0000187	ENSG00000128309	MPST	FALSE
141227	MR-IVW	M32315	serine	12691_44_SHMT2_GLYM	12691_44_SHMT2_GLYM	3	0.0201346	0.0289883	0.487322	DeCODE	P34897	Shin et al.	serine	HMDB0000187	ENSG00000182199	SHMT2	FALSE
141228	MR-IVW	M32315	serine	12692_56_DOT1L_DOT1L	12692_56_DOT1L_DOT1L	3	0.0131928	0.0289884	0.649033	DeCODE	Q8TEK3	Shin et al.	serine	HMDB0000187	ENSG00000104885	DOT1L	FALSE
141229	MR-IVW	M32315	serine	12697_30_PIP4K2A_PI42A	12697_30_PIP4K2A_PI42A	3	0.055327	0.0289882	0.0563135	DeCODE	P48426	Shin et al.	serine	HMDB0000187	ENSG00000150867	PIP4K2A	FALSE
141230	MR-IVW	M32315	serine	12700_9_ACLY_ACLY	12700_9_ACLY_ACLY	3	0.00323618	0.0289878	0.911109	DeCODE	P53396	Shin et al.	serine	HMDB0000187	ENSG00000131473	ACLY	FALSE
141231	MR-IVW	M32315	serine	12786_61_GPCPD1_GDE5	12786_61_GPCPD1_GDE5	3	0.0428497	0.0289884	0.139363	DeCODE	Q9NPB8	Shin et al.	serine	HMDB0000187	ENSG00000125772	GPCPD1	FALSE
141232	MR-IVW	M32315	serine	12812_25_ACYP2_ACYP2	12812_25_ACYP2_ACYP2	3	0.058353	0.0289883	0.0441161	DeCODE	P14621	Shin et al.	serine	HMDB0000187	ENSG00000170634	ACYP2	FALSE
141233	MR-IVW	M32315	serine	12815_9_IARS_SYIC	12815_9_IARS_SYIC	3	-0.00972818	0.0289879	0.737177	DeCODE	P41252	Shin et al.	serine	HMDB0000187	ENSG00000196305	IARS	FALSE
141234	MR-IVW	M32315	serine	12818_159_SLC14A2_UT2	12818_159_SLC14A2_UT2	3	0.00545715	0.0289882	0.850677	DeCODE	Q15849	Shin et al.	serine	HMDB0000187	ENSG00000132874	SLC14A2	FALSE
141235	MR-IVW	M32315	serine	12881_17_RDH16_RDH16	12881_17_RDH16_RDH16	3	0.000812725	0.0289887	0.977634	DeCODE	O75452	Shin et al.	serine	HMDB0000187	ENSG00000139547	RDH16	FALSE
141236	MR-IVW	M32315	serine	12895_28_DGKB_DGKB	12895_28_DGKB_DGKB	3	0.0148995	0.0289885	0.607265	DeCODE	Q9Y6T7	Shin et al.	serine	HMDB0000187	ENSG00000136267	DGKB	FALSE
141237	MR-IVW	M32315	serine	12960_9_GCK_HXK4	12960_9_GCK_HXK4	3	0.0179503	0.028988	0.535765	DeCODE	P35557	Shin et al.	serine	HMDB0000187	ENSG00000106633	GCK	FALSE
141238	MR-IVW	M32315	serine	13059_33_RFK_RIFK	13059_33_RFK_RIFK	3	-0.0205377	0.0289885	0.478648	DeCODE	Q969G6	Shin et al.	serine	HMDB0000187	ENSG00000135002	RFK	FALSE
141239	MR-IVW	M32315	serine	13083_18_VARS_SYVC	13083_18_VARS_SYVC	3	0.0174585	0.0289887	0.547007	DeCODE	P26640	Shin et al.	serine	HMDB0000187	ENSG00000204394	VARS1	FALSE
141240	MR-IVW	M32315	serine	13130_150_HK2_HXK2	13130_150_HK2_HXK2	3	-0.0229462	0.0289876	0.428602	DeCODE	P52789	Shin et al.	serine	HMDB0000187	ENSG00000159399	HK2	FALSE
141241	MR-IVW	M32315	serine	13131_5_HK1_HXK1	13131_5_HK1_HXK1	3	0.0144352	0.0289888	0.618514	DeCODE	P19367	Shin et al.	serine	HMDB0000187	ENSG00000156515	HK1	FALSE
141242	MR-IVW	M32315	serine	13430_50_SLC14A1_UT1	13430_50_SLC14A1_UT1	3	-0.00412753	0.028987	0.88677	DeCODE	Q13336	Shin et al.	serine	HMDB0000187	ENSG00000141469	SLC14A1	FALSE
141243	MR-IVW	M32315	serine	13473_55_ITPKA_IP3KA	13473_55_ITPKA_IP3KA	3	0.000913465	0.0289873	0.974861	DeCODE	P23677	Shin et al.	serine	HMDB0000187	ENSG00000137825	ITPKA	FALSE
141244	MR-IVW	M32315	serine	13494_6_CERS5_CERS5	13494_6_CERS5_CERS5	3	-0.00856894	0.0289868	0.767524	DeCODE	Q8N5B7	Shin et al.	serine	HMDB0000187	ENSG00000139624	CERS5	FALSE
141245	MR-IVW	M32315	serine	13498_1_MIOX_MIOX	13498_1_MIOX_MIOX	3	0.0350351	0.0289864	0.22679	DeCODE	Q9UGB7	Shin et al.	serine	HMDB0000187	ENSG00000100253	MIOX	FALSE
141246	MR-IVW	M32315	serine	13595_20_THTPA_THTPA	13595_20_THTPA_THTPA	3	-0.0222091	0.0289873	0.443577	DeCODE	Q9BU02	Shin et al.	serine	HMDB0000187	ENSG00000259431	THTPA	FALSE
141247	MR-IVW	M32315	serine	13596_3_RAB27B_RB27B	13596_3_RAB27B_RB27B	3	-0.0142583	0.028987	0.6228	DeCODE	O00194	Shin et al.	serine	HMDB0000187	ENSG00000041353	RAB27B	FALSE
141248	MR-IVW	M32315	serine	13623_4_MLL2_MLL2	13623_4_MLL2_MLL2	3	-0.0121771	0.0289871	0.674423	DeCODE	O14686	Shin et al.	serine	HMDB0000187	ENSG00000167548	KMT2D	FALSE
141249	MR-IVW	M32315	serine	13624_17_NADK_NADK	13624_17_NADK_NADK	3	-0.00916067	0.0289867	0.75198	DeCODE	O95544	Shin et al.	serine	HMDB0000187	ENSG00000008130	NADK	FALSE
141250	MR-IVW	M32315	serine	13689_2_ODC1_Ornithine_decarboxylase	13689_2_ODC1_Ornithine_decarboxylase	3	0.0228666	0.0289849	0.430162	DeCODE	P11926	Shin et al.	serine	HMDB0000187	ENSG00000115758	ODC1	FALSE
141251	MR-IVW	M32315	serine	13936_24_PGK2_PGK2	13936_24_PGK2_PGK2	3	-0.0101085	0.0289839	0.727268	DeCODE	P07205	Shin et al.	serine	HMDB0000187	ENSG00000170950	PGK2	FALSE
141252	MR-IVW	M32315	serine	13941_82_FARS2_SYFM	13941_82_FARS2_SYFM	3	-0.0252323	0.0289841	0.383995	DeCODE	O95363	Shin et al.	serine	HMDB0000187	ENSG00000145982	FARS2	FALSE
141253	MR-IVW	M32315	serine	13947_371_NUDT12_NUD12	13947_371_NUDT12_NUD12	3	0.015371	0.0289848	0.595894	DeCODE	Q9BQG2	Shin et al.	serine	HMDB0000187	ENSG00000112874	NUDT12	FALSE
141254	MR-IVW	M32315	serine	13990_1_PC_pyruvate_carboxylase	13990_1_PC_pyruvate_carboxylase	3	0.0304308	0.0289845	0.293765	DeCODE	P11498	Shin et al.	serine	HMDB0000187	ENSG00000173599	PC	FALSE
141255	MR-IVW	M32315	serine	13998_26_ADSSL1_PURA1	13998_26_ADSSL1_PURA1	3	0.0443085	0.0289848	0.126343	DeCODE	Q8N142	Shin et al.	serine	HMDB0000187	ENSG00000185100	ADSSL1	FALSE
141256	MR-IVW	M32315	serine	14006_36_GNMT_GNMT	14006_36_GNMT_GNMT	3	0.0548285	0.0289836	0.0585298	DeCODE	Q14749	Shin et al.	serine	HMDB0000187	ENSG00000124713	GNMT	FALSE
141257	MR-IVW	M32315	serine	14048_7_IL1RAP_IL_1_R_AcP	14048_7_IL1RAP_IL_1_R_AcP	3	0.00853974	0.0289849	0.768278	DeCODE	Q9NPH3	Shin et al.	serine	HMDB0000187	ENSG00000196083	IL1RAP	FALSE
141258	MR-IVW	M32315	serine	14079_14_IL18R1_IL_18_Ra	14079_14_IL18R1_IL_18_Ra	3	0.0142901	0.0289848	0.621998	DeCODE	Q13478	Shin et al.	serine	HMDB0000187	ENSG00000115604	IL18R1	FALSE
141259	MR-IVW	M32315	serine	14083_25_SEPHS1_SPS1	14083_25_SEPHS1_SPS1	3	0.0196422	0.028985	0.497982	DeCODE	P49903	Shin et al.	serine	HMDB0000187	ENSG00000086475	SEPHS1	FALSE
141260	MR-IVW	M32315	serine	14098_28_CARS_SYCC	14098_28_CARS_SYCC	3	0.0209615	0.028985	0.469568	DeCODE	P49589	Shin et al.	serine	HMDB0000187	ENSG00000110619	CARS	FALSE
141261	MR-IVW	M32315	serine	14226_120_BHMT2_BHMT2	14226_120_BHMT2_BHMT2	3	-0.00268416	0.0289841	0.926215	DeCODE	Q9H2M3	Shin et al.	serine	HMDB0000187	ENSG00000132840	BHMT2	FALSE
141262	MR-IVW	M32315	serine	14271_23_RAB6B_RAB6B	14271_23_RAB6B_RAB6B	3	0.00666306	0.0289851	0.818186	DeCODE	Q9NRW1	Shin et al.	serine	HMDB0000187	ENSG00000154917	RAB6B	FALSE
141263	MR-IVW	M32315	serine	14287_6_RAB5C_RAB5C	14287_6_RAB5C_RAB5C	3	0.0190051	0.0289848	0.512023	DeCODE	P51148	Shin et al.	serine	HMDB0000187	ENSG00000108774	RAB5C	FALSE
141264	MR-IVW	M32315	serine	14332_3_RALA_RALA	14332_3_RALA_RALA	3	0.0333804	0.0289849	0.249467	DeCODE	P11233	Shin et al.	serine	HMDB0000187	ENSG00000006451	RALA	FALSE
141265	MR-IVW	M32315	serine	15414_316_LDHA_LDHA	15414_316_LDHA_LDHA	3	0.0267589	0.0289844	0.355894	DeCODE	P00338	Shin et al.	serine	HMDB0000187	ENSG00000134333	LDHA	FALSE
141266	MR-IVW	M32315	serine	15426_5_NEU1_NEUR1	15426_5_NEU1_NEUR1	3	-0.0433534	0.0289816	0.134682	DeCODE	Q99519	Shin et al.	serine	HMDB0000187	ENSG00000204386	NEU1	FALSE
141267	MR-IVW	M32315	serine	15431_31_OTC_OTCase	15431_31_OTC_OTCase	3	0.102471	0.0289806	0.000406473	DeCODE	P00480	Shin et al.	serine	HMDB0000187	ENSG00000036473	OTC	FALSE
141268	MR-IVW	M32315	serine	15435_4_PNP_PNP	15435_4_PNP_PNP	3	0.0363553	0.0289848	0.209738	DeCODE	P00491	Shin et al.	serine	HMDB0000187	ENSG00000198805	PNP	FALSE
141269	MR-IVW	M32315	serine	15457_14_ANPEP_Aminopeptidase_N	15457_14_ANPEP_Aminopeptidase_N	3	0.000558819	0.0289839	0.984618	DeCODE	P15144	Shin et al.	serine	HMDB0000187	ENSG00000166825	ANPEP	FALSE
141270	MR-IVW	M32315	serine	15480_2_VNN2_VNN2	15480_2_VNN2_VNN2	3	0.0106355	0.0289849	0.71367	DeCODE	O95498	Shin et al.	serine	HMDB0000187	ENSG00000112303	VNN2	FALSE
141271	MR-IVW	M32315	serine	15487_164_CES1_carboxylesterase__liver	15487_164_CES1_carboxylesterase__liver	3	-0.00666581	0.0289848	0.818111	DeCODE	P23141	Shin et al.	serine	HMDB0000187	ENSG00000198848	CES1	FALSE
141272	MR-IVW	M32315	serine	15514_26_BCHE_Pseudocholinesterase	15514_26_BCHE_Pseudocholinesterase	3	-0.0114159	0.0289844	0.693683	DeCODE	P06276	Shin et al.	serine	HMDB0000187	ENSG00000114200	BCHE	FALSE
141273	MR-IVW	M32315	serine	15526_33_GSS_GSHB	15526_33_GSS_GSHB	3	0.0109666	0.028985	0.705168	DeCODE	P48637	Shin et al.	serine	HMDB0000187	ENSG00000100983	GSS	FALSE
141274	MR-IVW	M32315	serine	15542_19_CKMT1A_KCRU	15542_19_CKMT1A_KCRU	3	0.00398537	0.0289849	0.890637	DeCODE	P12532	Shin et al.	serine	HMDB0000187	ENSG00000237289	CKMT1A	FALSE
141275	MR-IVW	M32315	serine	15553_22_ACHE_ACES	15553_22_ACHE_ACES	3	0.0068935	0.0289846	0.812011	DeCODE	P22303	Shin et al.	serine	HMDB0000187	ENSG00000087085	ACHE	FALSE
141276	MR-IVW	M32315	serine	15556_49_AMY2B_Alpha_amylase_2B	15556_49_AMY2B_Alpha_amylase_2B	3	0.00156377	0.0289851	0.956975	DeCODE	P19961	Shin et al.	serine	HMDB0000187	ENSG00000240038	AMY2B	FALSE
141277	MR-IVW	M32315	serine	15588_17_GLA_galactosidase__alpha	15588_17_GLA_galactosidase__alpha	3	-0.000878698	0.0289849	0.975815	DeCODE	P06280	Shin et al.	serine	HMDB0000187	ENSG00000102393	GLA	FALSE
141278	MR-IVW	M32315	serine	15607_56_PKLR_KPYR	15607_56_PKLR_KPYR	3	0.0230905	0.0289849	0.425661	DeCODE	P30613	Shin et al.	serine	HMDB0000187	ENSG00000143627	PKLR	FALSE
141279	MR-IVW	M32315	serine	16015_19_GPT_ALT	16015_19_GPT_ALT	3	0.0416245	0.0289848	0.15098	DeCODE	P24298	Shin et al.	serine	HMDB0000187	ENSG00000167701	GPT	FALSE
141280	MR-IVW	M32315	serine	16769_20_RAC3_RAC3	16769_20_RAC3_RAC3	3	0.0284579	0.0289846	0.326185	DeCODE	P60763	Shin et al.	serine	HMDB0000187	ENSG00000169750	RAC3	FALSE
141281	MR-IVW	M32315	serine	16809_1_NME4_NDKM	16809_1_NME4_NDKM	3	0.00169495	0.0289847	0.953368	DeCODE	O00746	Shin et al.	serine	HMDB0000187	ENSG00000103202	NME4	FALSE
141282	MR-IVW	M32315	serine	16857_2_RAB2A_RAB2A	16857_2_RAB2A_RAB2A	3	0.0331031	0.0289844	0.253411	DeCODE	P61019	Shin et al.	serine	HMDB0000187	ENSG00000104388	RAB2A	FALSE
141283	MR-IVW	M32315	serine	16863_47_NANP_NANP	16863_47_NANP_NANP	3	-0.0216032	0.0289845	0.456069	DeCODE	Q8TBE9	Shin et al.	serine	HMDB0000187	ENSG00000170191	NANP	FALSE
141284	MR-IVW	M32315	serine	16877_19_MSRB2_MSRB2	16877_19_MSRB2_MSRB2	3	-0.00410877	0.0289842	0.887271	DeCODE	Q9Y3D2	Shin et al.	serine	HMDB0000187	ENSG00000148450	MSRB2	FALSE
141285	MR-IVW	M32315	serine	16883_57_RAB4A_RAB4A	16883_57_RAB4A_RAB4A	3	0.025347	0.0289848	0.381851	DeCODE	P20338	Shin et al.	serine	HMDB0000187	ENSG00000168118	RAB4A	FALSE
141286	MR-IVW	M32315	serine	16932_5_SULT1E1_SULT_1E	16932_5_SULT1E1_SULT_1E	3	-0.0122544	0.0289848	0.672452	DeCODE	P49888	Shin et al.	serine	HMDB0000187	ENSG00000109193	SULT1E1	FALSE
141287	MR-IVW	M32315	serine	17148_7_BLVRB_BLVRB	17148_7_BLVRB_BLVRB	3	0.0348257	0.0289848	0.229551	DeCODE	P30043	Shin et al.	serine	HMDB0000187	ENSG00000090013	BLVRB	FALSE
141288	MR-IVW	M32315	serine	17204_17_PNMT_PNMT	17204_17_PNMT_PNMT	3	0.0434456	0.0289846	0.133894	DeCODE	Q3KPI0	Shin et al.	serine	HMDB0000187	ENSG00000007129	CEACAM21	FALSE
141289	MR-IVW	M32315	serine	17205_21_RAB5A_RAB5A	17205_21_RAB5A_RAB5A	3	0.0522481	0.0289846	0.0714486	DeCODE	P20339	Shin et al.	serine	HMDB0000187	ENSG00000144566	RAB5A	FALSE
141290	MR-IVW	M32315	serine	17209_27_SULT2B1_ST2B1	17209_27_SULT2B1_ST2B1	3	0.0251154	0.0289848	0.386215	DeCODE	O00204	Shin et al.	serine	HMDB0000187	ENSG00000088002	SULT2B1	FALSE
141291	MR-IVW	M32315	serine	17325_10_GUK1_KGUA	17325_10_GUK1_KGUA	3	0.038564	0.0289847	0.183355	DeCODE	Q16774	Shin et al.	serine	HMDB0000187	ENSG00000143774	GUK1	FALSE
141292	MR-IVW	M32315	serine	17333_20_ACADM_ACADM	17333_20_ACADM_ACADM	3	0.00904272	0.0289848	0.755054	DeCODE	P11310	Shin et al.	serine	HMDB0000187	ENSG00000117054	ACADM	FALSE
141293	MR-IVW	M32315	serine	17357_33_SEPSECS_SPCS	17357_33_SEPSECS_SPCS	3	-0.0236025	0.028984	0.415455	DeCODE	Q9HD40	Shin et al.	serine	HMDB0000187	ENSG00000109618	SEPSECS	FALSE
141294	MR-IVW	M32315	serine	17398_55_HMOX1_HO_1	17398_55_HMOX1_HO_1	3	-0.0758792	0.028983	0.00884312	DeCODE	P09601	Shin et al.	serine	HMDB0000187	ENSG00000100292	HMOX1	FALSE
141295	MR-IVW	M32315	serine	17441_4_ALPI_Alkaline_phosphatase__intestine	17441_4_ALPI_Alkaline_phosphatase__intestine	3	0.0156761	0.0289841	0.58861	DeCODE	P09923	Shin et al.	serine	HMDB0000187	ENSG00000163295	ALPI	FALSE
141296	MR-IVW	M32315	serine	17450_51_HARS_Histidyl_tRNA_synthetase	17450_51_HARS_Histidyl_tRNA_synthetase	3	0.0438755	0.0289848	0.130092	DeCODE	P12081	Shin et al.	serine	HMDB0000187	ENSG00000170445	HARS	FALSE
141297	MR-IVW	M32315	serine	17466_72_ACSF2_ACSF2	17466_72_ACSF2_ACSF2	3	0.00102347	0.0289847	0.971832	DeCODE	Q96CM8	Shin et al.	serine	HMDB0000187	ENSG00000167107	ACSF2	FALSE
141298	MR-IVW	M32315	serine	17467_1_DHRS9_DHRS9	17467_1_DHRS9_DHRS9	3	0.0276891	0.0289849	0.339429	DeCODE	Q9BPW9	Shin et al.	serine	HMDB0000187	ENSG00000073737	DHRS9	FALSE
141299	MR-IVW	M32315	serine	17495_141_SIRT3_SIR3	17495_141_SIRT3_SIR3	3	0.0563652	0.0289844	0.0518138	DeCODE	Q9NTG7	Shin et al.	serine	HMDB0000187	ENSG00000142082	SIRT3	FALSE
141300	MR-IVW	M32315	serine	17509_6_HPD_HPPD	17509_6_HPD_HPPD	3	0.0148231	0.0289842	0.609057	DeCODE	P32754	Shin et al.	serine	HMDB0000187	ENSG00000158104	HPD	FALSE
141301	MR-IVW	M32315	serine	17675_17_ACOT13_ACO13	17675_17_ACOT13_ACO13	3	0.0120014	0.0289851	0.678833	DeCODE	Q9NPJ3	Shin et al.	serine	HMDB0000187	ENSG00000112304	ACOT13	FALSE
141302	MR-IVW	M32315	serine	17744_31_RAB11A_RB11A	17744_31_RAB11A_RB11A	3	0.0144006	0.0289849	0.619308	DeCODE	P62491	Shin et al.	serine	HMDB0000187	ENSG00000103769	RAB11A	FALSE
141303	MR-IVW	M32315	serine	17752_24_ARG2_Arginase	17752_24_ARG2_Arginase	3	0.00115798	0.0289844	0.968131	DeCODE	P78540	Shin et al.	serine	HMDB0000187	ENSG00000081181	ARG2	FALSE
141304	MR-IVW	M32315	serine	17789_1_QPRT_NADC	17789_1_QPRT_NADC	3	0.0074765	0.0289841	0.796444	DeCODE	Q15274	Shin et al.	serine	HMDB0000187	ENSG00000103485	QPRT	FALSE
141305	MR-IVW	M32315	serine	17792_158_ALDH5A1_SSDH	17792_158_ALDH5A1_SSDH	3	-0.0171408	0.0289844	0.554265	DeCODE	P51649	Shin et al.	serine	HMDB0000187	ENSG00000112294	ALDH5A1	FALSE
141306	MR-IVW	M32315	serine	17814_8_BPNT1_BPNT1	17814_8_BPNT1_BPNT1	3	0.0310653	0.0289848	0.28382	DeCODE	O95861	Shin et al.	serine	HMDB0000187	ENSG00000162813	BPNT1	FALSE
141307	MR-IVW	M32315	serine	17822_57_RERG_RERG	17822_57_RERG_RERG	3	-0.0172976	0.0289847	0.550651	DeCODE	Q96A58	Shin et al.	serine	HMDB0000187	ENSG00000134533	RERG	FALSE
141308	MR-IVW	M32315	serine	17843_30_PPCS_PPCS	17843_30_PPCS_PPCS	3	0.0455867	0.0289847	0.115768	DeCODE	Q9HAB8	Shin et al.	serine	HMDB0000187	ENSG00000127125	PPCS	FALSE
141309	MR-IVW	M32315	serine	17857_6_ACADL_ACADL	17857_6_ACADL_ACADL	3	-0.0156631	0.0289841	0.588918	DeCODE	P28330	Shin et al.	serine	HMDB0000187	ENSG00000115361	ACADL	FALSE
141310	MR-IVW	M32315	serine	18170_46_PYCR1_P5CR1	18170_46_PYCR1_P5CR1	3	-0.000932101	0.0289847	0.974346	DeCODE	P32322	Shin et al.	serine	HMDB0000187	ENSG00000183010	PYCR1	FALSE
141311	MR-IVW	M32315	serine	18178_13_SARS_SYSC	18178_13_SARS_SYSC	3	0.0430108	0.0289844	0.137827	DeCODE	P49591	Shin et al.	serine	HMDB0000187	ENSG00000031698	SARS	FALSE
141312	MR-IVW	M32315	serine	18179_56_SMS_SPSY	18179_56_SMS_SPSY	3	0.00624219	0.0289846	0.829485	DeCODE	P52788	Shin et al.	serine	HMDB0000187	ENSG00000102172	SMS	FALSE
141313	MR-IVW	M32315	serine	18184_28_GMPS_GUAA	18184_28_GMPS_GUAA	3	0.0624139	0.0289845	0.0312906	DeCODE	P49915	Shin et al.	serine	HMDB0000187	ENSG00000163655	GMPS	FALSE
141314	MR-IVW	M32315	serine	18186_15_TARS_SYTC	18186_15_TARS_SYTC	3	0.0699143	0.0289843	0.0158592	DeCODE	P26639	Shin et al.	serine	HMDB0000187	ENSG00000113407	TARS	FALSE
141315	MR-IVW	M32315	serine	18187_16_ASPA_ACY2	18187_16_ASPA_ACY2	3	0.0141306	0.0289848	0.625891	DeCODE	P45381	Shin et al.	serine	HMDB0000187	ENSG00000108381	ASPA	FALSE
141316	MR-IVW	M32315	serine	18188_12_GATM_GATM	18188_12_GATM_GATM	3	-0.00981654	0.028985	0.734854	DeCODE	P50440	Shin et al.	serine	HMDB0000187	ENSG00000171766	GATM	FALSE
141317	MR-IVW	M32315	serine	18197_97_CKMT2_KCRS	18197_97_CKMT2_KCRS	3	0.000432323	0.0289843	0.988099	DeCODE	P17540	Shin et al.	serine	HMDB0000187	ENSG00000131730	CKMT2	FALSE
141318	MR-IVW	M32315	serine	18232_42_PIP4K2B_PI42B	18232_42_PIP4K2B_PI42B	3	0.0452657	0.0289848	0.118357	DeCODE	P78356	Shin et al.	serine	HMDB0000187	ENSG00000276293	PIP4K2B	FALSE
141319	MR-IVW	M32315	serine	18297_8_MRAS_RASM	18297_8_MRAS_RASM	3	-0.0178501	0.0289845	0.537994	DeCODE	Q8IXB1	Shin et al.	serine	HMDB0000187	ENSG00000077232	DNAJC10	FALSE
141320	MR-IVW	M32315	serine	18309_18_CS_CISY	18309_18_CS_CISY	3	0.0027817	0.028985	0.923544	DeCODE	O75390	Shin et al.	serine	HMDB0000187	ENSG00000062485	CS	FALSE
141321	MR-IVW	M32315	serine	18322_15_JMJD6_JMJD6	18322_15_JMJD6_JMJD6	3	0.0292817	0.0289846	0.312375	DeCODE	Q6NYC1	Shin et al.	serine	HMDB0000187	ENSG00000070495	JMJD6	FALSE
141322	MR-IVW	M32315	serine	18324_61_SUOX_SUOX	18324_61_SUOX_SUOX	3	-0.000409098	0.0289849	0.988739	DeCODE	P51687	Shin et al.	serine	HMDB0000187	ENSG00000139531	SUOX	FALSE
141323	MR-IVW	M32315	serine	18328_36_PYCR2_P5CR2	18328_36_PYCR2_P5CR2	3	-0.00188226	0.028985	0.948223	DeCODE	Q96C36	Shin et al.	serine	HMDB0000187	ENSG00000143811	PYCR2	FALSE
141324	MR-IVW	M32315	serine	18329_4_PRPS2_PRPS2	18329_4_PRPS2_PRPS2	3	0.0161589	0.0289847	0.577189	DeCODE	P11908	Shin et al.	serine	HMDB0000187	ENSG00000101911	PRPS2	FALSE
141325	MR-IVW	M32315	serine	18338_26_IDH1_IDH	18338_26_IDH1_IDH	3	0.02927	0.028985	0.312576	DeCODE	O75874	Shin et al.	serine	HMDB0000187	ENSG00000138413	IDH1	FALSE
141326	MR-IVW	M32315	serine	18342_2_PSAT1_SERC	18342_2_PSAT1_SERC	3	-0.114089	0.0289817	8.26505e-05	DeCODE	Q9Y617	Shin et al.	serine	HMDB0000187	ENSG00000135069	PSAT1	FALSE
141327	MR-IVW	M32315	serine	18382_109_COMT_Catechol_O_methyltransferase	18382_109_COMT_Catechol_O_methyltransferase	3	0.0149949	0.0289847	0.60492	DeCODE	P21964	Shin et al.	serine	HMDB0000187	ENSG00000093010	COMT	FALSE
141328	MR-IVW	M32315	serine	18398_1_AKR1D1_AK1D1	18398_1_AKR1D1_AK1D1	3	0.0516053	0.0289846	0.0750041	DeCODE	P51857	Shin et al.	serine	HMDB0000187	ENSG00000122787	AKR1D1	FALSE
141329	MR-IVW	M32315	serine	18401_18_ALKBH3_ALKB3	18401_18_ALKBH3_ALKB3	3	0.0444237	0.0289848	0.12536	DeCODE	Q96Q83	Shin et al.	serine	HMDB0000187	ENSG00000166199	ALKBH3	FALSE
141330	MR-IVW	M32315	serine	18403_25_AMPD2_AMPD2	18403_25_AMPD2_AMPD2	3	0.0497883	0.0289847	0.085843	DeCODE	Q01433	Shin et al.	serine	HMDB0000187	ENSG00000116337	AMPD2	FALSE
141331	MR-IVW	M32315	serine	18422_41_MVD_ERG19	18422_41_MVD_ERG19	3	0.0424406	0.0289843	0.143122	DeCODE	P53602	Shin et al.	serine	HMDB0000187	ENSG00000167508	MVD	FALSE
141332	MR-IVW	M32315	serine	18432_32_RALB_RALB	18432_32_RALB_RALB	3	0.0486973	0.0289847	0.0929376	DeCODE	P11234	Shin et al.	serine	HMDB0000187	ENSG00000144118	RALB	FALSE
141333	MR-IVW	M32315	serine	18900_37_HRAS_H_ras__WT_	18900_37_HRAS_H_ras__WT_	3	0.015436	0.0289847	0.59434	DeCODE	P01112	Shin et al.	serine	HMDB0000187	ENSG00000174775	HRAS	FALSE
141334	MR-IVW	M32315	serine	18917_53_AMY2A_Pancreatic_alpha_amylase	18917_53_AMY2A_Pancreatic_alpha_amylase	3	-0.000127414	0.0289851	0.996493	DeCODE	P04746	Shin et al.	serine	HMDB0000187	ENSG00000243480	AMY2A	FALSE
141335	MR-IVW	M32315	serine	19114_8_TK2_KITM	19114_8_TK2_KITM	3	0.00846336	0.0289838	0.770285	DeCODE	O00142	Shin et al.	serine	HMDB0000187	ENSG00000166548	TK2	FALSE
141336	MR-IVW	M32315	serine	19207_119_ADK_ADK	19207_119_ADK_ADK	3	0.0380765	0.0289844	0.188951	DeCODE	P55263	Shin et al.	serine	HMDB0000187	ENSG00000156110	ADK	FALSE
141337	MR-IVW	M32315	serine	19222_124_RAB5B_RAB5B	19222_124_RAB5B_RAB5B	3	0.0415845	0.0289846	0.151369	DeCODE	P61020	Shin et al.	serine	HMDB0000187	ENSG00000111540	RAB5B	FALSE
141338	MR-IVW	M32315	serine	19223_6_RAB1A_RAB1A	19223_6_RAB1A_RAB1A	3	0.0332679	0.0291071	0.25306	DeCODE	P62820	Shin et al.	serine	HMDB0000187	ENSG00000138069	RAB1A	FALSE
141339	MR-IVW	M32315	serine	19239_5_ARF1_ARF1	19239_5_ARF1_ARF1	3	0.0124302	0.0289851	0.668033	DeCODE	P84077	Shin et al.	serine	HMDB0000187	ENSG00000143761	ARF1	FALSE
141340	MR-IVW	M32315	serine	19249_18_KARS_SYK	19249_18_KARS_SYK	3	0.0298513	0.0289848	0.303059	DeCODE	Q15046	Shin et al.	serine	HMDB0000187	ENSG00000065427	KARS	FALSE
141341	MR-IVW	M32315	serine	19253_82_RAB2B_RAB2B	19253_82_RAB2B_RAB2B	3	0.00518529	0.0289843	0.858016	DeCODE	Q8WUD1	Shin et al.	serine	HMDB0000187	ENSG00000129472	RAB2B	FALSE
141342	MR-IVW	M32315	serine	19254_125_GMPR_GMPR1	19254_125_GMPR_GMPR1	3	0.057477	0.0289845	0.047365	DeCODE	P36959	Shin et al.	serine	HMDB0000187	ENSG00000137198	GMPR	FALSE
141343	MR-IVW	M32315	serine	19258_24_GCDH_GCDH	19258_24_GCDH_GCDH	3	0.00127953	0.0289849	0.964789	DeCODE	Q92947	Shin et al.	serine	HMDB0000187	ENSG00000105607	GCDH	FALSE
141344	MR-IVW	M32315	serine	19262_219_ACADVL_ACADV	19262_219_ACADVL_ACADV	3	0.00530407	0.0289849	0.854803	DeCODE	P49748	Shin et al.	serine	HMDB0000187	ENSG00000072778	ACADVL	FALSE
141345	MR-IVW	M32315	serine	19270_26_YARS_SYYC	19270_26_YARS_SYYC	3	0.0216921	0.028985	0.454224	DeCODE	P54577	Shin et al.	serine	HMDB0000187	ENSG00000134684	YARS	FALSE
141346	MR-IVW	M32315	serine	19278_19_RAB1B_RAB1B	19278_19_RAB1B_RAB1B	3	0.03276	0.0289848	0.258373	DeCODE	Q9H0U4	Shin et al.	serine	HMDB0000187	ENSG00000174903	RAB1B	FALSE
141347	MR-IVW	M32315	serine	19365_11_BCAT2_BCAT2	19365_11_BCAT2_BCAT2	3	0.019809	0.028985	0.49434	DeCODE	O15382	Shin et al.	serine	HMDB0000187	ENSG00000105552	BCAT2	FALSE
141348	MR-IVW	M32315	serine	19376_74_NNMT_NNMT	19376_74_NNMT_NNMT	3	0.0278064	0.0289848	0.337386	DeCODE	P40261	Shin et al.	serine	HMDB0000187	ENSG00000166741	NNMT	FALSE
141349	MR-IVW	M32315	serine	19446_1_GMPR2_GMPR2	19446_1_GMPR2_GMPR2	3	0.0121135	0.0289848	0.676001	DeCODE	Q9P2T1	Shin et al.	serine	HMDB0000187	ENSG00000100938	GMPR2	FALSE
141350	MR-IVW	M32315	serine	19448_104_UPP1_UPP1	19448_104_UPP1_UPP1	3	0.0286093	0.028984	0.323607	DeCODE	Q16831	Shin et al.	serine	HMDB0000187	ENSG00000183696	UPP1	FALSE
141351	MR-IVW	M32315	serine	19467_3_RBKS_RBSK	19467_3_RBKS_RBSK	3	0.0267616	0.0289845	0.355848	DeCODE	Q9H477	Shin et al.	serine	HMDB0000187	ENSG00000171174	RBKS	FALSE
141352	MR-IVW	M32315	serine	19483_16_KDSR_KDSR	19483_16_KDSR_KDSR	3	-0.000297844	0.0291075	0.991836	DeCODE	Q06136	Shin et al.	serine	HMDB0000187	ENSG00000119537	KDSR	FALSE
141353	MR-IVW	M32315	serine	19496_1_NPL_NPL	19496_1_NPL_NPL	3	-0.00267523	0.0289843	0.92646	DeCODE	Q9BXD5	Shin et al.	serine	HMDB0000187	ENSG00000135838	NPL	FALSE
141354	MR-IVW	M32315	serine	19504_22_DTYMK_KTHY	19504_22_DTYMK_KTHY	3	0.0386312	0.0289848	0.182594	DeCODE	P23919	Shin et al.	serine	HMDB0000187	ENSG00000168393	DTYMK	FALSE
141355	MR-IVW	M32315	serine	19506_6_GLYAT_GLYAT	19506_6_GLYAT_GLYAT	3	0.0383915	0.0289849	0.185326	DeCODE	Q6IB77	Shin et al.	serine	HMDB0000187	ENSG00000149124	GLYAT	FALSE
141356	MR-IVW	M32315	serine	19518_12_HK3_HXK3	19518_12_HK3_HXK3	3	-0.0102064	0.0289847	0.72474	DeCODE	P52790	Shin et al.	serine	HMDB0000187	ENSG00000160883	HK3	FALSE
141357	MR-IVW	M32315	serine	2622_18_HMOX2_HO_2	2622_18_HMOX2_HO_2	3	0.00636699	0.0289834	0.826123	DeCODE	P30519	Shin et al.	serine	HMDB0000187	ENSG00000103415	HMOX2	FALSE
141358	MR-IVW	M32315	serine	2642_4_PAFAH1B2_PAFAH_beta_subunit	2642_4_PAFAH1B2_PAFAH_beta_subunit	3	0.0322299	0.0289849	0.266157	DeCODE	P68402	Shin et al.	serine	HMDB0000187	ENSG00000168092	PAFAH1B2	FALSE
141359	MR-IVW	M32315	serine	2870_29_RAC1_RAC1	2870_29_RAC1_RAC1	3	0.0448087	0.0289846	0.122118	DeCODE	P63000	Shin et al.	serine	HMDB0000187	ENSG00000136238	RAC1	FALSE
141360	MR-IVW	M32315	serine	2943_5_CYP3A4_Cytochrome_P450_3A4	2943_5_CYP3A4_Cytochrome_P450_3A4	3	0.0265117	0.0289848	0.360362	DeCODE	P08684	Shin et al.	serine	HMDB0000187	ENSG00000160868	CYP3A4	FALSE
141361	MR-IVW	M32315	serine	2991_9_IL1R1_IL_1_sRI	2991_9_IL1R1_IL_1_sRI	3	0.0328871	0.0289849	0.25653	DeCODE	P14778	Shin et al.	serine	HMDB0000187	ENSG00000115594	IL1R1	FALSE
141362	MR-IVW	M32315	serine	2993_1_IL18RAP_IL_18_Rb	2993_1_IL18RAP_IL_18_Rb	3	0.0106165	0.0289848	0.714158	DeCODE	O95256	Shin et al.	serine	HMDB0000187	ENSG00000115607	IL18RAP	FALSE
141363	MR-IVW	M32315	serine	2994_71_IL1RL2_IL_1Rrp2	2994_71_IL1RL2_IL_1Rrp2	3	0.0118765	0.028985	0.681993	DeCODE	Q9HB29	Shin et al.	serine	HMDB0000187	ENSG00000115598	IL1RL2	FALSE
141364	MR-IVW	M32315	serine	3182_38_ENTPD1_CD39	3182_38_ENTPD1_CD39	3	0.0187441	0.028985	0.517839	DeCODE	P49961	Shin et al.	serine	HMDB0000187	ENSG00000138185	ENTPD1	FALSE
141365	MR-IVW	M32315	serine	3192_3_CNDP2_Glutamate_carboxypeptidase	3192_3_CNDP2_Glutamate_carboxypeptidase	3	0.0193082	0.0289847	0.505315	DeCODE	Q96KP4	Shin et al.	serine	HMDB0000187	ENSG00000133313	CNDP2	FALSE
141366	MR-IVW	M32315	serine	3232_28_ACP5_TrATPase	3232_28_ACP5_TrATPase	3	0.00871495	0.028985	0.763665	DeCODE	P13686	Shin et al.	serine	HMDB0000187	ENSG00000102575	ACP5	FALSE
141367	MR-IVW	M32315	serine	3343_1_ACY1_Aminoacylase_1	3343_1_ACY1_Aminoacylase_1	3	0.107948	0.0289826	0.000195649	DeCODE	Q03154	Shin et al.	serine	HMDB0000187	ENSG00000114786	ACY1	FALSE
141368	MR-IVW	M32315	serine	3583_54_ARSA_Arylsulfatase_A	3583_54_ARSA_Arylsulfatase_A	3	0.0355275	0.0289849	0.220301	DeCODE	P15289	Shin et al.	serine	HMDB0000187	ENSG00000100299	ARSA	FALSE
141369	MR-IVW	M32315	serine	3761_4_PTGS2_COX_2	3761_4_PTGS2_COX_2	3	0.0239547	0.0289841	0.408532	DeCODE	P35354	Shin et al.	serine	HMDB0000187	ENSG00000073756	PTGS2	FALSE
141370	MR-IVW	M32315	serine	3800_71_CKB_CK_BB	3800_71_CKB_CK_BB	3	0.0207982	0.0289841	0.473021	DeCODE	P12277	Shin et al.	serine	HMDB0000187	ENSG00000166165	CKB	FALSE
141371	MR-IVW	M32315	serine	3848_14_GAPDH_GAPDH__liver	3848_14_GAPDH_GAPDH__liver	3	0.0457441	0.0289843	0.114511	DeCODE	P04406	Shin et al.	serine	HMDB0000187	ENSG00000111640	GAPDH	FALSE
141372	MR-IVW	M32315	serine	3890_8_LDHB_LDH_H_1	3890_8_LDHB_LDH_H_1	3	0.0286004	0.0291072	0.325811	DeCODE	P07195	Shin et al.	serine	HMDB0000187	ENSG00000111716	LDHB	FALSE
141373	MR-IVW	M32315	serine	4234_8_IL1RL1_IL_1_R4	4234_8_IL1RL1_IL_1_R4	3	0.0371159	0.0289844	0.200353	DeCODE	Q01638	Shin et al.	serine	HMDB0000187	ENSG00000115602	IL1RL1	FALSE
141374	MR-IVW	M32315	serine	4294_16_SPHK1_Sphingosine_kinase_1	4294_16_SPHK1_Sphingosine_kinase_1	3	0.0346215	0.0289849	0.232296	DeCODE	Q9NYA1	Shin et al.	serine	HMDB0000187	ENSG00000176170	SPHK1	FALSE
141375	MR-IVW	M32315	serine	4301_58_TK1_Thymidine_kinase	4301_58_TK1_Thymidine_kinase	3	0.00536867	0.0289851	0.853055	DeCODE	P04183	Shin et al.	serine	HMDB0000187	ENSG00000167900	TK1	FALSE
141376	MR-IVW	M32315	serine	4435_66_ENPP7_ENPP7	4435_66_ENPP7_ENPP7	3	-0.000310457	0.0289849	0.991454	DeCODE	Q6UWV6	Shin et al.	serine	HMDB0000187	ENSG00000182156	ENPP7	FALSE
141377	MR-IVW	M32315	serine	4436_1_ENTPD3_ENTP3	4436_1_ENTPD3_ENTP3	3	0.00827036	0.028985	0.775389	DeCODE	O75355	Shin et al.	serine	HMDB0000187	ENSG00000168032	ENTPD3	FALSE
141378	MR-IVW	M32315	serine	4437_56_ENTPD5_ENTP5	4437_56_ENTPD5_ENTP5	3	0.0233891	0.0289849	0.419701	DeCODE	O75356	Shin et al.	serine	HMDB0000187	ENSG00000187097	ENTPD5	FALSE
141379	MR-IVW	M32315	serine	4468_21_SPHK2_SPHK2	4468_21_SPHK2_SPHK2	3	0.0111018	0.0289848	0.701704	DeCODE	Q9NRA0	Shin et al.	serine	HMDB0000187	ENSG00000063176	SPHK2	FALSE
141380	MR-IVW	M32315	serine	4535_50_BST1_BST1	4535_50_BST1_BST1	3	0.0295916	0.0289842	0.307275	DeCODE	Q10588	Shin et al.	serine	HMDB0000187	ENSG00000109743	BST1	FALSE
141381	MR-IVW	M32315	serine	4559_64_KYNU_KYNU	4559_64_KYNU_KYNU	3	0.0285551	0.028985	0.324541	DeCODE	Q16719	Shin et al.	serine	HMDB0000187	ENSG00000115919	KYNU	FALSE
141382	MR-IVW	M32315	serine	4965_27_ATP5B_ATP_synthase_beta_chain	4965_27_ATP5B_ATP_synthase_beta_chain	3	0.0184322	0.0289851	0.524829	DeCODE	P06576	Shin et al.	serine	HMDB0000187	ENSG00000110955	ATP5B	FALSE
141383	MR-IVW	M32315	serine	5011_11_NAMPT_PBEF	5011_11_NAMPT_PBEF	3	0.00647073	0.0289846	0.823343	DeCODE	P43490	Shin et al.	serine	HMDB0000187	ENSG00000105835	NAMPT	FALSE
141384	MR-IVW	M32315	serine	5015_15_PLA2G7_PAFAH	5015_15_PLA2G7_PAFAH	3	-0.00696138	0.0289847	0.810195	DeCODE	Q13093	Shin et al.	serine	HMDB0000187	ENSG00000146070	PLA2G7	FALSE
141385	MR-IVW	M32315	serine	5020_50_PGK1_phosphoglycerate_kinase_1	5020_50_PGK1_phosphoglycerate_kinase_1	3	0.000426629	0.0289851	0.988256	DeCODE	P00558	Shin et al.	serine	HMDB0000187	ENSG00000102144	PGK1	FALSE
141386	MR-IVW	M32315	serine	5030_52_SIRT2_SIRT2	5030_52_SIRT2_SIRT2	3	-0.0166015	0.0289846	0.566802	DeCODE	Q8IXJ6	Shin et al.	serine	HMDB0000187	ENSG00000068903	SIRT2	FALSE
141387	MR-IVW	M32315	serine	5082_51_IL1RAPL2_IL_1_sR9	5082_51_IL1RAPL2_IL_1_sR9	3	-0.00177482	0.0289843	0.951173	DeCODE	Q9NP60	Shin et al.	serine	HMDB0000187	ENSG00000189108	IL1RAPL2	FALSE
141388	MR-IVW	M32315	serine	5229_90_IMPDH1_IMDH1	5229_90_IMPDH1_IMDH1	3	0.0253787	0.028985	0.381257	DeCODE	P20839	Shin et al.	serine	HMDB0000187	ENSG00000106348	IMPDH1	FALSE
141389	MR-IVW	M32315	serine	5250_53_IMPDH2_IMDH2	5250_53_IMPDH2_IMDH2	3	0.0296835	0.0289848	0.305787	DeCODE	P12268	Shin et al.	serine	HMDB0000187	ENSG00000178035	IMPDH2	FALSE
141390	MR-IVW	M32315	serine	5456_59_CNDP1_CNDP1	5456_59_CNDP1_CNDP1	3	0.0860692	0.028983	0.00298143	DeCODE	Q96KN2	Shin et al.	serine	HMDB0000187	ENSG00000150656	CNDP1	FALSE
141391	MR-IVW	M32315	serine	5478_50_FOLH1_PSMA	5478_50_FOLH1_PSMA	3	0.0457791	0.0289845	0.114236	DeCODE	Q04609	Shin et al.	serine	HMDB0000187	ENSG00000086205	FOLH1	FALSE
141392	MR-IVW	M32315	serine	5620_13_PAM_AMD	5620_13_PAM_AMD	3	-0.0301793	0.0289843	0.29777	DeCODE	P19021	Shin et al.	serine	HMDB0000187	ENSG00000145730	PAM	FALSE
141393	MR-IVW	M32315	serine	5742_14_ACP6_PPA6	5742_14_ACP6_PPA6	3	0.171216	0.0289698	3.41807e-09	DeCODE	Q9NPH0	Shin et al.	serine	HMDB0000187	ENSG00000162836	ACP6	FALSE
141394	MR-IVW	M32315	serine	5843_60_EHMT2_NG36	5843_60_EHMT2_NG36	3	-0.0571324	0.0289846	0.048709	DeCODE	Q96KQ7	Shin et al.	serine	HMDB0000187	ENSG00000204371	EHMT2	FALSE
141395	MR-IVW	M32315	serine	5867_60_ARG1_ARGI1	5867_60_ARG1_ARGI1	3	0.0190471	0.0289849	0.511093	DeCODE	P05089	Shin et al.	serine	HMDB0000187	ENSG00000118520	ARG1	FALSE
141396	MR-IVW	M32315	serine	5909_51_NME1_Nucleoside_diphosphate_kinase_A	5909_51_NME1_Nucleoside_diphosphate_kinase_A	3	0.0205016	0.0289848	0.479367	DeCODE	P15531	Shin et al.	serine	HMDB0000187	ENSG00000239672	NME1	FALSE
141397	MR-IVW	M32315	serine	6077_63_CECR1_CECR1	6077_63_CECR1_CECR1	3	0.0320182	0.0289839	0.269294	DeCODE	Q9NZK5	Shin et al.	serine	HMDB0000187	ENSG00000093072	CECR1	FALSE
141398	MR-IVW	M32315	serine	6221_1_ADPGK_ADPGK	6221_1_ADPGK_ADPGK	3	0.0226707	0.0289851	0.434126	DeCODE	Q9BRR6	Shin et al.	serine	HMDB0000187	ENSG00000159322	ADPGK	FALSE
141399	MR-IVW	M32315	serine	6431_68_PCYOX1_PCYOX	6431_68_PCYOX1_PCYOX	3	0.0214728	0.028985	0.4588	DeCODE	Q9UHG3	Shin et al.	serine	HMDB0000187	ENSG00000116005	PCYOX1	FALSE
141400	MR-IVW	M32315	serine	6434_18_AOC2_Amine_oxidase	6434_18_AOC2_Amine_oxidase	3	0.0307437	0.0289846	0.28883	DeCODE	O75106	Shin et al.	serine	HMDB0000187	ENSG00000131480	AOC2	FALSE
141401	MR-IVW	M32315	serine	6480_1_CANT1_CANT1	6480_1_CANT1_CANT1	3	-0.0221912	0.0289841	0.443894	DeCODE	Q8WVQ1	Shin et al.	serine	HMDB0000187	ENSG00000171302	CANT1	FALSE
141402	MR-IVW	M32315	serine	6706_18_ALPPL2_PPBN	6706_18_ALPPL2_PPBN	3	0.0440156	0.0289847	0.128867	DeCODE	P10696	Shin et al.	serine	HMDB0000187	ENSG00000163286	ALPPL2	FALSE
141403	MR-IVW	M32315	serine	6715_63_ALPPL2_PPBN	6715_63_ALPPL2_PPBN	3	-0.0280406	0.0289842	0.333322	DeCODE	P10696	Shin et al.	serine	HMDB0000187	ENSG00000163286	ALPPL2	FALSE
141404	MR-IVW	M32315	serine	6923_1_PLOD2_PLOD2	6923_1_PLOD2_PLOD2	3	-0.0391718	0.0289835	0.176529	DeCODE	O00469	Shin et al.	serine	HMDB0000187	ENSG00000152952	PLOD2	FALSE
141405	MR-IVW	M32315	serine	6998_106_ASPH_HAAH	6998_106_ASPH_HAAH	3	-0.0184134	0.0289844	0.525241	DeCODE	Q12797	Shin et al.	serine	HMDB0000187	ENSG00000198363	ASPH	FALSE
141406	MR-IVW	M32315	serine	7137_8_MSRA_MSRA	7137_8_MSRA_MSRA	3	-0.0161337	0.0289839	0.577771	DeCODE	Q9UJ68	Shin et al.	serine	HMDB0000187	ENSG00000175806	MSRA	FALSE
141407	MR-IVW	M32315	serine	7206_20_FBP1_F16P1	7206_20_FBP1_F16P1	3	0.102869	0.0289817	0.000386041	DeCODE	P09467	Shin et al.	serine	HMDB0000187	ENSG00000165140	FBP1	FALSE
141408	MR-IVW	M32315	serine	7267_2_SPTLC2_LCB2	7267_2_SPTLC2_LCB2	3	-0.01342	0.0289845	0.643359	DeCODE	O15270	Shin et al.	serine	HMDB0000187	ENSG00000100596	SPTLC2	FALSE
141409	MR-IVW	M32315	serine	7761_125_CHKB_CHKB	7761_125_CHKB_CHKB	3	0.0335618	0.0289849	0.246902	DeCODE	Q9Y259	Shin et al.	serine	HMDB0000187	ENSG00000100288	CHKB	FALSE
141410	MR-IVW	M32315	serine	7824_88_MSRB3_MSRB3	7824_88_MSRB3_MSRB3	3	-0.0105785	0.0289839	0.715127	DeCODE	Q8IXL7	Shin et al.	serine	HMDB0000187	ENSG00000174099	MSRB3	FALSE
141411	MR-IVW	M32315	serine	7825_7_ABHD12_ABD12	7825_7_ABHD12_ABD12	3	-0.0232269	0.0289837	0.422912	DeCODE	Q8N2K0	Shin et al.	serine	HMDB0000187	ENSG00000100997	ABHD12	FALSE
141412	MR-IVW	M32315	serine	7879_12_CYP3A4_Cytochrome_P450_3A4	7879_12_CYP3A4_Cytochrome_P450_3A4	3	0.0169099	0.0289848	0.55962	DeCODE	P08684	Shin et al.	serine	HMDB0000187	ENSG00000160868	CYP3A4	FALSE
141413	MR-IVW	M32315	serine	7886_26_SPTLC1_SPTC1	7886_26_SPTLC1_SPTC1	3	0.0339729	0.0289842	0.241151	DeCODE	O15269	Shin et al.	serine	HMDB0000187	ENSG00000090054	SPTLC1	FALSE
141414	MR-IVW	M32315	serine	7986_98_NAALAD2_NALD2	7986_98_NAALAD2_NALD2	3	0.0504869	0.0289841	0.0815292	DeCODE	Q9Y3Q0	Shin et al.	serine	HMDB0000187	ENSG00000077616	NAALAD2	FALSE
141415	MR-IVW	M32315	serine	7999_23_ENTPD1_CD39	7999_23_ENTPD1_CD39	3	0.0382753	0.0289845	0.186654	DeCODE	P49961	Shin et al.	serine	HMDB0000187	ENSG00000138185	ENTPD1	FALSE
141416	MR-IVW	M32315	serine	8004_15_GAPDHS_G3PT	8004_15_GAPDHS_G3PT	3	0.0184911	0.0289847	0.5235	DeCODE	O14556	Shin et al.	serine	HMDB0000187	ENSG00000105679	GAPDHS	FALSE
141417	MR-IVW	M32315	serine	8011_96_PAPL_PAPL	8011_96_PAPL_PAPL	3	-0.025402	0.0289841	0.380806	DeCODE	Q6ZNF0	Shin et al.	serine	HMDB0000187	ENSG00000183760	ACP7	FALSE
141418	MR-IVW	M32315	serine	8269_327_ARSK_ARSK	8269_327_ARSK_ARSK	3	0.00683479	0.0289849	0.813584	DeCODE	Q6UWY0	Shin et al.	serine	HMDB0000187	ENSG00000164291	ARSK	FALSE
141419	MR-IVW	M32315	serine	8325_37_ADH4_ADH4	8325_37_ADH4_ADH4	3	0.081869	0.0289833	0.00473256	DeCODE	P08319	Shin et al.	serine	HMDB0000187	ENSG00000198099	ADH4	FALSE
141420	MR-IVW	M32315	serine	8328_9_ETNK1_EKI1	8328_9_ETNK1_EKI1	3	0.0128643	0.0289844	0.657162	DeCODE	Q9HBU6	Shin et al.	serine	HMDB0000187	ENSG00000139163	ETNK1	FALSE
141421	MR-IVW	M32315	serine	8396_42_FAAH2_FAAH2	8396_42_FAAH2_FAAH2	3	-0.000367682	0.0289844	0.989879	DeCODE	Q6GMR7	Shin et al.	serine	HMDB0000187	ENSG00000165591	FAAH2	FALSE
141422	MR-IVW	M32315	serine	8569_147_ARL8B_ARL8B	8569_147_ARL8B_ARL8B	3	0.0254606	0.0289845	0.379717	DeCODE	Q9NVJ2	Shin et al.	serine	HMDB0000187	ENSG00000134108	ARL8B	FALSE
141423	MR-IVW	M32315	serine	8932_1_ENTPD6_ENTP6	8932_1_ENTPD6_ENTP6	3	0.00259526	0.028984	0.928652	DeCODE	O75354	Shin et al.	serine	HMDB0000187	ENSG00000197586	ENTPD6	FALSE
141424	MR-IVW	M32315	serine	9000_177_SLC3A1_SLC31	9000_177_SLC3A1_SLC31	3	0.011318	0.0289848	0.696181	DeCODE	Q07837	Shin et al.	serine	HMDB0000187	ENSG00000138079	SLC3A1	FALSE
141425	MR-IVW	M32315	serine	9045_3_SLC27A2_S27A2	9045_3_SLC27A2_S27A2	3	0.011388	0.0289847	0.694396	DeCODE	O14975	Shin et al.	serine	HMDB0000187	ENSG00000140284	SLC27A2	FALSE
141426	MR-IVW	M32315	serine	9231_23_IMPAD1_IMPA3	9231_23_IMPAD1_IMPA3	3	-0.00272844	0.028985	0.925004	DeCODE	Q9NX62	Shin et al.	serine	HMDB0000187	ENSG00000104331	IMPAD1	FALSE
141427	MR-IVW	M32315	serine	9237_54_ACP2_Lysosomal_acid_phosphatase	9237_54_ACP2_Lysosomal_acid_phosphatase	3	0.000862128	0.028985	0.976271	DeCODE	P11117	Shin et al.	serine	HMDB0000187	ENSG00000134575	ACP2	FALSE
141428	MR-IVW	M32315	serine	9244_27_PPT1_PPT1	9244_27_PPT1_PPT1	3	0.0368447	0.0289848	0.203667	DeCODE	P50897	Shin et al.	serine	HMDB0000187	ENSG00000131238	PPT1	FALSE
141429	MR-IVW	M32315	serine	9385_4_GAA_GAA	9385_4_GAA_GAA	3	0.0242159	0.0289849	0.403455	DeCODE	P10253	Shin et al.	serine	HMDB0000187	ENSG00000171298	GAA	FALSE
141430	MR-IVW	M32315	serine	9482_110_NUDT9_NUDT9	9482_110_NUDT9_NUDT9	3	0.0290727	0.0289846	0.315841	DeCODE	Q9BW91	Shin et al.	serine	HMDB0000187	ENSG00000170502	NUDT9	FALSE
141431	MR-IVW	M32315	serine	9504_19_RAB27A_RB27A	9504_19_RAB27A_RB27A	3	-0.0146601	0.0289846	0.613005	DeCODE	P51159	Shin et al.	serine	HMDB0000187	ENSG00000069974	RAB27A	FALSE
141432	MR-IVW	M32315	serine	9518_95_PLA1A_PLA1A	9518_95_PLA1A_PLA1A	3	0.0367845	0.0289844	0.204402	DeCODE	Q53H76	Shin et al.	serine	HMDB0000187	ENSG00000144837	PLA1A	FALSE
141433	MR-IVW	M32315	serine	9759_13_IDO1_INDO	9759_13_IDO1_INDO	3	-0.0229426	0.0289846	0.428626	DeCODE	P14902	Shin et al.	serine	HMDB0000187	ENSG00000131203	IDO1	FALSE
141434	MR-IVW	M32315	serine	9828_86_LDHC_LDHC	9828_86_LDHC_LDHC	3	-0.00132467	0.0289846	0.963547	DeCODE	P07864	Shin et al.	serine	HMDB0000187	ENSG00000166796	LDHC	FALSE
141435	MR-IVW	M32315	serine	9834_62_ADH1B_ADH1B	9834_62_ADH1B_ADH1B	3	0.0192089	0.0289848	0.507507	DeCODE	P00325	Shin et al.	serine	HMDB0000187	ENSG00000196616	ADH1B	FALSE
141436	MR-IVW	M32315	serine	9840_2_CDC42_Cdc42Hs	9840_2_CDC42_Cdc42Hs	3	0.0294716	0.0289848	0.30925	DeCODE	P60953	Shin et al.	serine	HMDB0000187	ENSG00000070831	CDC42	FALSE
141437	MR-IVW	M32315	serine	9855_10_RHOA_Rho_A	9855_10_RHOA_Rho_A	3	0.0294334	0.0289848	0.309879	DeCODE	P61586	Shin et al.	serine	HMDB0000187	ENSG00000067560	RHOA	FALSE
141438	MR-IVW	M32315	serine	9856_22_DHPS_DHYS	9856_22_DHPS_DHYS	3	-0.0189834	0.0289849	0.512506	DeCODE	P49366	Shin et al.	serine	HMDB0000187	ENSG00000095059	DHPS	FALSE
141439	MR-IVW	M32315	serine	9859_180_SAT1_SSAT_1	9859_180_SAT1_SSAT_1	3	-0.00426661	0.0289847	0.882972	DeCODE	P21673	Shin et al.	serine	HMDB0000187	ENSG00000130066	SAT1	FALSE
141440	MR-IVW	M32315	serine	9867_23_FBP2_F16P2	9867_23_FBP2_F16P2	3	0.00413115	0.0289851	0.886664	DeCODE	O00757	Shin et al.	serine	HMDB0000187	ENSG00000130957	FBP2	FALSE
141441	MR-IVW	M32315	serine	9870_17_WARS_SYWC	9870_17_WARS_SYWC	3	-0.0251552	0.0289839	0.385448	DeCODE	P23381	Shin et al.	serine	HMDB0000187	ENSG00000140105	WARS	FALSE
141442	MR-IVW	M32315	serine	9880_33_TDO2_T23O	9880_33_TDO2_T23O	3	-0.000938374	0.0289839	0.974172	DeCODE	P48775	Shin et al.	serine	HMDB0000187	ENSG00000151790	TDO2	FALSE
141443	MR-IVW	M32315	serine	9885_41_RAP2A_RAP2A	9885_41_RAP2A_RAP2A	3	0.00856457	0.0289849	0.767624	DeCODE	P10114	Shin et al.	serine	HMDB0000187	ENSG00000125249	RAP2A	FALSE
141444	MR-IVW	M32315	serine	9910_9_MTAP_MTAP	9910_9_MTAP_MTAP	3	0.038345	0.0289846	0.185853	DeCODE	Q13126	Shin et al.	serine	HMDB0000187	ENSG00000099810	MTAP	FALSE
141448	MR-IVW	M32315	serine	ACADM:P11310:OID31277:v1:Oncology_II	ACADM:P11310:OID31277:v1:Oncology_II	3	-0.00604724	0.0298499	0.839457	PPP	P11310	Shin et al.	serine	HMDB0000187	ENSG00000117054	ACADM	FALSE
141449	MR-IVW	M32315	serine	ACHE:P22303:OID30585:v1:Inflammation_II	ACHE:P22303:OID30585:v1:Inflammation_II	3	0.0643345	0.0299151	0.0315105	PPP	P22303	Shin et al.	serine	HMDB0000187	ENSG00000087085	ACHE	FALSE
141451	MR-IVW	M32315	serine	ACOT13:Q9NPJ3:OID31522:v1:Oncology_II	ACOT13:Q9NPJ3:OID31522:v1:Oncology_II	3	-0.00761279	0.0296443	0.79733	PPP	Q9NPJ3	Shin et al.	serine	HMDB0000187	ENSG00000112304	ACOT13	FALSE
141452	MR-IVW	M32315	serine	ACOX1:Q15067:OID20124:v1:Cardiometabolic	ACOX1:Q15067:OID20124:v1:Cardiometabolic	3	-0.0243648	0.02969	0.411852	PPP	Q15067	Shin et al.	serine	HMDB0000187	ENSG00000161533	ACOX1	FALSE
141455	MR-IVW	M32315	serine	ACP5:P13686:OID20314:v1:Cardiometabolic	ACP5:P13686:OID20314:v1:Cardiometabolic	3	0.02682	0.0296018	0.364922	PPP	P13686	Shin et al.	serine	HMDB0000187	ENSG00000102575	ACP5	FALSE
141456	MR-IVW	M32315	serine	ACP6:Q9NPH0:OID21432:v1:Oncology	ACP6:Q9NPH0:OID21432:v1:Oncology	3	0.0233201	0.0295972	0.430746	PPP	Q9NPH0	Shin et al.	serine	HMDB0000187	ENSG00000162836	ACP6	FALSE
141457	MR-IVW	M32315	serine	ACY1:Q03154:OID20137:v1:Cardiometabolic	ACY1:Q03154:OID20137:v1:Cardiometabolic	3	0.0748463	0.0296899	0.0117042	PPP	Q03154	Shin et al.	serine	HMDB0000187	ENSG00000114786	ACY1	FALSE
141458	MR-IVW	M32315	serine	ACYP1:P07311:OID30642:v1:Inflammation_II	ACYP1:P07311:OID30642:v1:Inflammation_II	3	-0.0399127	0.0299731	0.182986	PPP	P07311	Shin et al.	serine	HMDB0000187	ENSG00000119640	ACYP1	FALSE
141460	MR-IVW	M32315	serine	ADA2:Q9NZK5:OID20394:v1:Cardiometabolic	ADA2:Q9NZK5:OID20394:v1:Cardiometabolic	3	0.0408455	0.0298151	0.170699	PPP	Q9NZK5	Shin et al.	serine	HMDB0000187	ENSG00000093072	CECR1	FALSE
141461	MR-IVW	M32315	serine	ADA:P00813:OID20645:v1:Inflammation	ADA:P00813:OID20645:v1:Inflammation	3	0.0183706	0.0295352	0.533948	PPP	P00813	Shin et al.	serine	HMDB0000187	ENSG00000196839	ADA	FALSE
141463	MR-IVW	M32315	serine	ADH1B:P00325:OID30612:v1:Inflammation_II	ADH1B:P00325:OID30612:v1:Inflammation_II	3	0.0476446	0.029916	0.111246	PPP	P00325	Shin et al.	serine	HMDB0000187	ENSG00000196616	ADH1B	FALSE
141465	MR-IVW	M32315	serine	ADH4:P08319:OID20117:v1:Cardiometabolic	ADH4:P08319:OID20117:v1:Cardiometabolic	3	0.0649112	0.0299801	0.0303767	PPP	P08319	Shin et al.	serine	HMDB0000187	ENSG00000198099	ADH4	FALSE
141469	MR-IVW	M32315	serine	AHCY:P23526:OID20199:v1:Cardiometabolic	AHCY:P23526:OID20199:v1:Cardiometabolic	3	0.0119899	0.0296907	0.68634	PPP	P23526	Shin et al.	serine	HMDB0000187	ENSG00000101444	AHCY	FALSE
141470	MR-IVW	M32315	serine	AK2:P54819:OID31142:v1:Neurology_II	AK2:P54819:OID31142:v1:Neurology_II	3	-0.00759048	0.0296204	0.797751	PPP	P54819	Shin et al.	serine	HMDB0000187	ENSG00000004455	AK2	FALSE
141471	MR-IVW	M32315	serine	ALDH5A1:P51649:OID31047:v1:Neurology_II	ALDH5A1:P51649:OID31047:v1:Neurology_II	3	0.000651662	0.0296108	0.982442	PPP	P51649	Shin et al.	serine	HMDB0000187	ENSG00000112294	ALDH5A1	FALSE
141475	MR-IVW	M32315	serine	ALPI:P09923:OID30497:v1:Inflammation_II	ALPI:P09923:OID30497:v1:Inflammation_II	3	0.014369	0.0300086	0.63206	PPP	P09923	Shin et al.	serine	HMDB0000187	ENSG00000163295	ALPI	FALSE
141476	MR-IVW	M32315	serine	ALPP:P05187:OID21383:v1:Oncology	ALPP:P05187:OID21383:v1:Oncology	3	-0.0168626	0.0297611	0.570987	PPP	P05187	Shin et al.	serine	HMDB0000187	ENSG00000163283	ALPP	FALSE
141477	MR-IVW	M32315	serine	AMDHD2:Q9Y303:OID30366:v1:Cardiometabolic_II	AMDHD2:Q9Y303:OID30366:v1:Cardiometabolic_II	3	0.010553	0.0295896	0.721358	PPP	Q9Y303	Shin et al.	serine	HMDB0000187	ENSG00000162066	AMDHD2	FALSE
141478	MR-IVW	M32315	serine	AMPD3:Q01432:OID31139:v1:Neurology_II	AMPD3:Q01432:OID31139:v1:Neurology_II	3	0.0989815	0.029619	0.000832312	PPP	Q01432	Shin et al.	serine	HMDB0000187	ENSG00000133805	AMPD3	FALSE
141479	MR-IVW	M32315	serine	AMY1A_AMY1B_AMY1C:P0DUB6_P0DTE7_P0DTE8:OID30707:v1:Inflammation_II	AMY1A_AMY1B_AMY1C:P0DUB6_P0DTE7_P0DTE8:OID30707:v1:Inflammation_II	3	-0.0487069	0.0305575	0.110949	PPP	P0DUB6_P0DTE7_P0DTE8	Shin et al.	serine	HMDB0000187	ENSG00000187733	AMY1C	FALSE
141480	MR-IVW	M32315	serine	AMY2A:P04746:OID20333:v1:Cardiometabolic	AMY2A:P04746:OID20333:v1:Cardiometabolic	3	-0.0535953	0.0304162	0.0780589	PPP	P04746	Shin et al.	serine	HMDB0000187	ENSG00000243480	AMY2A	FALSE
141481	MR-IVW	M32315	serine	AMY2B:P19961:OID20340:v1:Cardiometabolic	AMY2B:P19961:OID20340:v1:Cardiometabolic	3	-0.0637698	0.0309309	0.0392378	PPP	P19961	Shin et al.	serine	HMDB0000187	ENSG00000240038	AMY2B	FALSE
141482	MR-IVW	M32315	serine	ANPEP:P15144:OID20350:v1:Cardiometabolic	ANPEP:P15144:OID20350:v1:Cardiometabolic	3	0.0622014	0.0296673	0.0360259	PPP	P15144	Shin et al.	serine	HMDB0000187	ENSG00000166825	ANPEP	FALSE
141484	MR-IVW	M32315	serine	AOC3:Q16853:OID20389:v1:Cardiometabolic	AOC3:Q16853:OID20389:v1:Cardiometabolic	3	0.0395416	0.0296392	0.182172	PPP	Q16853	Shin et al.	serine	HMDB0000187	ENSG00000131471	AOC3	FALSE
141486	MR-IVW	M32315	serine	ARF6:P62330:OID31523:v1:Oncology_II	ARF6:P62330:OID31523:v1:Oncology_II	3	0.008066	0.0296441	0.785549	PPP	P62330	Shin et al.	serine	HMDB0000187	ENSG00000165527	ARF6	FALSE
141487	MR-IVW	M32315	serine	ARG1:P05089:OID21445:v1:Oncology	ARG1:P05089:OID21445:v1:Oncology	3	0.0613433	0.0297958	0.0395141	PPP	P05089	Shin et al.	serine	HMDB0000187	ENSG00000118520	ARG1	FALSE
141488	MR-IVW	M32315	serine	ARG2:P78540:OID31339:v1:Oncology_II	ARG2:P78540:OID31339:v1:Oncology_II	3	-0.0183228	0.029654	0.53665	PPP	P78540	Shin et al.	serine	HMDB0000187	ENSG00000081181	ARG2	FALSE
141490	MR-IVW	M32315	serine	ARSA:P15289:OID21138:v1:Neurology	ARSA:P15289:OID21138:v1:Neurology	3	0.00419033	0.0296932	0.887775	PPP	P15289	Shin et al.	serine	HMDB0000187	ENSG00000100299	ARSA	FALSE
141494	MR-IVW	M32315	serine	ASS1:P00966:OID30170:v1:Cardiometabolic_II	ASS1:P00966:OID30170:v1:Cardiometabolic_II	3	0.169003	0.0300499	1.86512e-08	PPP	P00966	Shin et al.	serine	HMDB0000187	ENSG00000130707	ASS1	FALSE
141496	MR-IVW	M32315	serine	BCAT1:P54687:OID30312:v1:Cardiometabolic_II	BCAT1:P54687:OID30312:v1:Cardiometabolic_II	3	-0.0873725	0.0295805	0.00313973	PPP	P54687	Shin et al.	serine	HMDB0000187	ENSG00000060982	BCAT1	FALSE
141497	MR-IVW	M32315	serine	BCAT2:O15382:OID30844:v1:Neurology_II	BCAT2:O15382:OID30844:v1:Neurology_II	3	-0.0300514	0.0300616	0.317475	PPP	O15382	Shin et al.	serine	HMDB0000187	ENSG00000105552	BCAT2	FALSE
141498	MR-IVW	M32315	serine	BCHE:P06276:OID30717:v1:Inflammation_II	BCHE:P06276:OID30717:v1:Inflammation_II	3	-0.0879816	0.0298355	0.0031892	PPP	P06276	Shin et al.	serine	HMDB0000187	ENSG00000114200	BCHE	FALSE
141499	MR-IVW	M32315	serine	BHMT2:Q9H2M3:OID30051:v1:Cardiometabolic_II	BHMT2:Q9H2M3:OID30051:v1:Cardiometabolic_II	3	0.0142343	0.0300639	0.635881	PPP	Q9H2M3	Shin et al.	serine	HMDB0000187	ENSG00000132840	BHMT2	FALSE
141501	MR-IVW	M32315	serine	BLVRB:P30043:OID21141:v1:Neurology	BLVRB:P30043:OID21141:v1:Neurology	3	0.00967891	0.0296936	0.744455	PPP	P30043	Shin et al.	serine	HMDB0000187	ENSG00000090013	BLVRB	FALSE
141503	MR-IVW	M32315	serine	BST1:Q10588:OID21051:v1:Neurology	BST1:Q10588:OID21051:v1:Neurology	3	0.0936158	0.029569	0.00154546	PPP	Q10588	Shin et al.	serine	HMDB0000187	ENSG00000109743	BST1	FALSE
141505	MR-IVW	M32315	serine	CANT1:Q8WVQ1:OID20181:v1:Cardiometabolic	CANT1:Q8WVQ1:OID20181:v1:Cardiometabolic	3	0.00548908	0.029691	0.853328	PPP	Q8WVQ1	Shin et al.	serine	HMDB0000187	ENSG00000171302	CANT1	FALSE
141508	MR-IVW	M32315	serine	CBS:P35520:OID30200:v1:Cardiometabolic_II	CBS:P35520:OID30200:v1:Cardiometabolic_II	3	0.0782634	0.0299805	0.00904154	PPP	P35520	Shin et al.	serine	HMDB0000187	ENSG00000160200	CBS	FALSE
141509	MR-IVW	M32315	serine	CDA:P32320:OID30345:v1:Cardiometabolic_II	CDA:P32320:OID30345:v1:Cardiometabolic_II	3	-0.0352131	0.0296108	0.234361	PPP	P32320	Shin et al.	serine	HMDB0000187	ENSG00000158825	CDA	FALSE
141513	MR-IVW	M32315	serine	CES1:P23141:OID20244:v1:Cardiometabolic	CES1:P23141:OID20244:v1:Cardiometabolic	3	0.00103301	0.0296513	0.972208	PPP	P23141	Shin et al.	serine	HMDB0000187	ENSG00000198848	CES1	FALSE
141514	MR-IVW	M32315	serine	CES2:O00748:OID21366:v1:Oncology	CES2:O00748:OID21366:v1:Oncology	3	0.0452438	0.0297599	0.128436	PPP	O00748	Shin et al.	serine	HMDB0000187	ENSG00000172831	CES2	FALSE
141515	MR-IVW	M32315	serine	CHAC2:Q8WUX2:OID21230:v1:Oncology	CHAC2:Q8WUX2:OID21230:v1:Oncology	3	-0.0132153	0.0300426	0.660021	PPP	Q8WUX2	Shin et al.	serine	HMDB0000187	ENSG00000143942	CHAC2	FALSE
141518	MR-IVW	M32315	serine	CKB:P12277:OID30400:v1:Cardiometabolic_II	CKB:P12277:OID30400:v1:Cardiometabolic_II	3	-0.0662821	0.0295884	0.025082	PPP	P12277	Shin et al.	serine	HMDB0000187	ENSG00000166165	CKB	FALSE
141520	MR-IVW	M32315	serine	CKMT1A_CKMT1B:P12532:OID20721:v1:Inflammation	CKMT1A_CKMT1B:P12532:OID20721:v1:Inflammation	3	-0.00314582	0.0297648	0.915829	PPP	P12532	Shin et al.	serine	HMDB0000187	ENSG00000237289	CKMT1A	FALSE
141521	MR-IVW	M32315	serine	CNDP1:Q96KN2:OID20347:v1:Cardiometabolic	CNDP1:Q96KN2:OID20347:v1:Cardiometabolic	3	0.13366	0.0296349	6.47658e-06	PPP	Q96KN2	Shin et al.	serine	HMDB0000187	ENSG00000150656	CNDP1	FALSE
141523	MR-IVW	M32315	serine	COMT:P21964:OID20086:v1:Cardiometabolic	COMT:P21964:OID20086:v1:Cardiometabolic	3	-0.00962105	0.0300915	0.749175	PPP	P21964	Shin et al.	serine	HMDB0000187	ENSG00000093010	COMT	FALSE
141526	MR-IVW	M32315	serine	DARS1:P14868:OID20903:v1:Neurology	DARS1:P14868:OID20903:v1:Neurology	3	0.0133011	0.0298315	0.655689	PPP	P14868	Shin et al.	serine	HMDB0000187	ENSG00000115866	DARS	FALSE
141527	MR-IVW	M32315	serine	DBH:P09172:OID30703:v1:Inflammation_II	DBH:P09172:OID30703:v1:Inflammation_II	3	-0.04698	0.0295929	0.11239	PPP	P09172	Shin et al.	serine	HMDB0000187	ENSG00000123454	DBH	FALSE
141528	MR-IVW	M32315	serine	DGKA:P23743:OID30546:v1:Inflammation_II	DGKA:P23743:OID30546:v1:Inflammation_II	3	-0.00857322	0.0300089	0.775116	PPP	P23743	Shin et al.	serine	HMDB0000187	ENSG00000065357	DGKA	FALSE
141530	MR-IVW	M32315	serine	DGKZ:Q13574:OID20466:v1:Inflammation	DGKZ:Q13574:OID20466:v1:Inflammation	3	0.0228363	0.0299627	0.445967	PPP	Q13574	Shin et al.	serine	HMDB0000187	ENSG00000149091	DGKZ	FALSE
141531	MR-IVW	M32315	serine	DHODH:Q02127:OID30137:v1:Cardiometabolic_II	DHODH:Q02127:OID30137:v1:Cardiometabolic_II	3	0.0191781	0.0300639	0.523531	PPP	Q02127	Shin et al.	serine	HMDB0000187	ENSG00000102967	DHODH	FALSE
141532	MR-IVW	M32315	serine	DHPS:P49366:OID31357:v1:Oncology_II	DHPS:P49366:OID31357:v1:Oncology_II	3	0.024908	0.0296533	0.400923	PPP	P49366	Shin et al.	serine	HMDB0000187	ENSG00000095059	DHPS	FALSE
141533	MR-IVW	M32315	serine	DNM1:Q05193:OID31458:v1:Oncology_II	DNM1:Q05193:OID31458:v1:Oncology_II	3	0.00151669	0.0296441	0.959195	PPP	Q05193	Shin et al.	serine	HMDB0000187	ENSG00000106976	DNM1	FALSE
141534	MR-IVW	M32315	serine	DNM3:Q9UQ16:OID31000:v1:Neurology_II	DNM3:Q9UQ16:OID31000:v1:Neurology_II	3	-0.0793402	0.0296074	0.00736777	PPP	Q9UQ16	Shin et al.	serine	HMDB0000187	ENSG00000197959	DNM3	FALSE
141535	MR-IVW	M32315	serine	DTYMK:P23919:OID30308:v1:Cardiometabolic_II	DTYMK:P23919:OID30308:v1:Cardiometabolic_II	3	-0.0170639	0.0295801	0.564027	PPP	P23919	Shin et al.	serine	HMDB0000187	ENSG00000168393	DTYMK	FALSE
141537	MR-IVW	M32315	serine	ENOPH1:Q9UHY7:OID31349:v1:Oncology_II	ENOPH1:Q9UHY7:OID31349:v1:Oncology_II	3	-0.0214464	0.029654	0.469545	PPP	Q9UHY7	Shin et al.	serine	HMDB0000187	ENSG00000145293	ENOPH1	FALSE
141539	MR-IVW	M32315	serine	ENPP7:Q6UWV6:OID20689:v1:Inflammation	ENPP7:Q6UWV6:OID20689:v1:Inflammation	3	0.0562295	0.0301856	0.0624912	PPP	Q6UWV6	Shin et al.	serine	HMDB0000187	ENSG00000182156	ENPP7	FALSE
141544	MR-IVW	M32315	serine	ENTPD5:O75356:OID20104:v1:Cardiometabolic	ENTPD5:O75356:OID20104:v1:Cardiometabolic	3	-0.0593042	0.0299808	0.0479204	PPP	O75356	Shin et al.	serine	HMDB0000187	ENSG00000187097	ENTPD5	FALSE
141546	MR-IVW	M32315	serine	ENTPD6:O75354:OID20100:v1:Cardiometabolic	ENTPD6:O75354:OID20100:v1:Cardiometabolic	3	0.0278884	0.0299809	0.352264	PPP	O75354	Shin et al.	serine	HMDB0000187	ENSG00000197586	ENTPD6	FALSE
141550	MR-IVW	M32315	serine	FARSA:Q9Y285:OID30887:v1:Neurology_II	FARSA:Q9Y285:OID30887:v1:Neurology_II	3	0.00664631	0.0299925	0.824626	PPP	Q9Y285	Shin et al.	serine	HMDB0000187	ENSG00000179115	FARSA	FALSE
141552	MR-IVW	M32315	serine	FBP1:P09467:OID20227:v1:Cardiometabolic	FBP1:P09467:OID20227:v1:Cardiometabolic	3	0.0704614	0.0296892	0.0176298	PPP	P09467	Shin et al.	serine	HMDB0000187	ENSG00000165140	FBP1	FALSE
141556	MR-IVW	M32315	serine	FOLH1:Q04609:OID30430:v1:Inflammation_II	FOLH1:Q04609:OID30430:v1:Inflammation_II	3	0.0128703	0.0300093	0.668013	PPP	Q04609	Shin et al.	serine	HMDB0000187	ENSG00000086205	FOLH1	FALSE
141557	MR-IVW	M32315	serine	GAD1:Q99259:OID31166:v1:Oncology_II	GAD1:Q99259:OID31166:v1:Oncology_II	3	0.0182817	0.0301365	0.544096	PPP	Q99259	Shin et al.	serine	HMDB0000187	ENSG00000128683	GAD1	FALSE
141558	MR-IVW	M32315	serine	GAD2:Q05329:OID30449:v1:Inflammation_II	GAD2:Q05329:OID30449:v1:Inflammation_II	3	0.042066	0.0300089	0.16098	PPP	Q05329	Shin et al.	serine	HMDB0000187	ENSG00000136750	GAD2	FALSE
141559	MR-IVW	M32315	serine	GAMT:Q14353:OID30133:v1:Cardiometabolic_II	GAMT:Q14353:OID30133:v1:Cardiometabolic_II	3	0.0413704	0.0300633	0.168787	PPP	Q14353	Shin et al.	serine	HMDB0000187	ENSG00000130005	GAMT	FALSE
141560	MR-IVW	M32315	serine	GAPDH:P04406:OID30600:v1:Inflammation_II	GAPDH:P04406:OID30600:v1:Inflammation_II	3	-0.0233223	0.0302597	0.440861	PPP	P04406	Shin et al.	serine	HMDB0000187	ENSG00000111640	GAPDH	FALSE
141562	MR-IVW	M32315	serine	GART:P22102:OID31004:v1:Neurology_II	GART:P22102:OID31004:v1:Neurology_II	3	-0.00820431	0.029611	0.781727	PPP	P22102	Shin et al.	serine	HMDB0000187	ENSG00000159131	GART	FALSE
141565	MR-IVW	M32315	serine	GGCT:O75223:OID30304:v1:Cardiometabolic_II	GGCT:O75223:OID30304:v1:Cardiometabolic_II	3	-0.0110731	0.0296093	0.708423	PPP	O75223	Shin et al.	serine	HMDB0000187	ENSG00000006625	GGCT	FALSE
141566	MR-IVW	M32315	serine	GLA:P06280:OID30594:v1:Inflammation_II	GLA:P06280:OID30594:v1:Inflammation_II	3	-0.046946	0.0299428	0.116915	PPP	P06280	Shin et al.	serine	HMDB0000187	ENSG00000102393	GLA	FALSE
141567	MR-IVW	M32315	serine	GMPR2:Q9P2T1:OID30623:v1:Inflammation_II	GMPR2:Q9P2T1:OID30623:v1:Inflammation_II	3	-0.0210997	0.0299147	0.480605	PPP	Q9P2T1	Shin et al.	serine	HMDB0000187	ENSG00000100938	GMPR2	FALSE
141568	MR-IVW	M32315	serine	GMPR:P36959:OID20641:v1:Inflammation	GMPR:P36959:OID20641:v1:Inflammation	3	0.055951	0.0295343	0.0581669	PPP	P36959	Shin et al.	serine	HMDB0000187	ENSG00000137198	GMPR	FALSE
141572	MR-IVW	M32315	serine	GUK1:Q16774:OID30148:v1:Cardiometabolic_II	GUK1:Q16774:OID30148:v1:Cardiometabolic_II	3	0.0386505	0.0300633	0.198569	PPP	Q16774	Shin et al.	serine	HMDB0000187	ENSG00000143774	GUK1	FALSE
141573	MR-IVW	M32315	serine	HARS1:P12081:OID21086:v1:Neurology	HARS1:P12081:OID21086:v1:Neurology	3	0.00795424	0.0296929	0.788789	PPP	P12081	Shin et al.	serine	HMDB0000187	ENSG00000170445	HARS	FALSE
141574	MR-IVW	M32315	serine	HDDC2:Q7Z4H3:OID31447:v1:Oncology_II	HDDC2:Q7Z4H3:OID31447:v1:Oncology_II	3	0.0399831	0.0296452	0.177427	PPP	Q7Z4H3	Shin et al.	serine	HMDB0000187	ENSG00000111906	HDDC2	FALSE
141577	MR-IVW	M32315	serine	HK2:P52789:OID20065:v1:Cardiometabolic	HK2:P52789:OID20065:v1:Cardiometabolic	3	-0.020708	0.0299811	0.489753	PPP	P52789	Shin et al.	serine	HMDB0000187	ENSG00000159399	HK2	FALSE
141578	MR-IVW	M32315	serine	HMGCL:P35914:OID30214:v1:Cardiometabolic_II	HMGCL:P35914:OID30214:v1:Cardiometabolic_II	3	-0.00282893	0.0299811	0.924826	PPP	P35914	Shin et al.	serine	HMDB0000187	ENSG00000117305	HMGCL	FALSE
141579	MR-IVW	M32315	serine	HMOX1:P09601:OID20217:v1:Cardiometabolic	HMOX1:P09601:OID20217:v1:Cardiometabolic	3	-0.0961995	0.0298847	0.00128628	PPP	P09601	Shin et al.	serine	HMDB0000187	ENSG00000100292	HMOX1	FALSE
141581	MR-IVW	M32315	serine	HMOX2:P30519:OID20887:v1:Neurology	HMOX2:P30519:OID20887:v1:Neurology	3	-0.0216834	0.0300362	0.470351	PPP	P30519	Shin et al.	serine	HMDB0000187	ENSG00000103415	HMOX2	FALSE
141582	MR-IVW	M32315	serine	HNMT:P50135:OID20975:v1:Neurology	HNMT:P50135:OID20975:v1:Neurology	3	-0.0726397	0.0298825	0.0150637	PPP	P50135	Shin et al.	serine	HMDB0000187	ENSG00000150540	HNMT	FALSE
141584	MR-IVW	M32315	serine	HRAS:P01112:OID31263:v1:Oncology_II	HRAS:P01112:OID31263:v1:Oncology_II	3	-0.0359076	0.0298759	0.229405	PPP	P01112	Shin et al.	serine	HMDB0000187	ENSG00000174775	HRAS	FALSE
141587	MR-IVW	M32315	serine	IDO1:P14902:OID30230:v1:Cardiometabolic_II	IDO1:P14902:OID30230:v1:Cardiometabolic_II	3	0.000993846	0.0299817	0.973556	PPP	P14902	Shin et al.	serine	HMDB0000187	ENSG00000131203	IDO1	FALSE
141588	MR-IVW	M32315	serine	IDO1:P14902:OID30563:v1:Inflammation_II	IDO1:P14902:OID30563:v1:Inflammation_II	3	-0.0119838	0.0300096	0.689649	PPP	P14902	Shin et al.	serine	HMDB0000187	ENSG00000131203	IDO1	FALSE
141589	MR-IVW	M32315	serine	IDO1:P14902:OID31050:v1:Neurology_II	IDO1:P14902:OID31050:v1:Neurology_II	3	-0.0187042	0.0296112	0.527609	PPP	P14902	Shin et al.	serine	HMDB0000187	ENSG00000131203	IDO1	FALSE
141590	MR-IVW	M32315	serine	IDO1:P14902:OID31474:v1:Oncology_II	IDO1:P14902:OID31474:v1:Oncology_II	3	-0.0129104	0.0296454	0.663203	PPP	P14902	Shin et al.	serine	HMDB0000187	ENSG00000131203	IDO1	FALSE
141593	MR-IVW	M32315	serine	IL18R1:Q13478:OID20652:v1:Inflammation	IL18R1:Q13478:OID20652:v1:Inflammation	3	-0.0240726	0.029535	0.415042	PPP	Q13478	Shin et al.	serine	HMDB0000187	ENSG00000115604	IL18R1	FALSE
141594	MR-IVW	M32315	serine	IL18RAP:O95256:OID20900:v1:Neurology	IL18RAP:O95256:OID20900:v1:Neurology	3	-0.0398759	0.0298879	0.182144	PPP	O95256	Shin et al.	serine	HMDB0000187	ENSG00000115607	IL18RAP	FALSE
141596	MR-IVW	M32315	serine	IL1R1:P14778:OID21116:v1:Neurology	IL1R1:P14778:OID21116:v1:Neurology	3	0.0974893	0.0297172	0.00103598	PPP	P14778	Shin et al.	serine	HMDB0000187	ENSG00000115594	IL1R1	FALSE
141599	MR-IVW	M32315	serine	IL1RAP:Q9NPH3:OID21126:v1:Neurology	IL1RAP:Q9NPH3:OID21126:v1:Neurology	3	-0.0828977	0.0296923	0.00524003	PPP	Q9NPH3	Shin et al.	serine	HMDB0000187	ENSG00000196083	IL1RAP	FALSE
141601	MR-IVW	M32315	serine	IL1RL1:Q01638:OID20250:v1:Cardiometabolic	IL1RL1:Q01638:OID20250:v1:Cardiometabolic	3	0.041567	0.0295729	0.15985	PPP	Q01638	Shin et al.	serine	HMDB0000187	ENSG00000115602	IL1RL1	FALSE
141603	MR-IVW	M32315	serine	IL1RL2:Q9HB29:OID20487:v1:Inflammation	IL1RL2:Q9HB29:OID20487:v1:Inflammation	3	-0.00895213	0.029963	0.765113	PPP	Q9HB29	Shin et al.	serine	HMDB0000187	ENSG00000115598	IL1RL2	FALSE
141607	MR-IVW	M32315	serine	INPP1:P49441:OID21345:v1:Oncology	INPP1:P49441:OID21345:v1:Oncology	3	-0.00468083	0.0297613	0.875025	PPP	P49441	Shin et al.	serine	HMDB0000187	ENSG00000151689	INPP1	FALSE
141608	MR-IVW	M32315	serine	INPPL1:O15357:OID21314:v1:Oncology	INPPL1:O15357:OID21314:v1:Oncology	3	0.0261647	0.0297614	0.379319	PPP	O15357	Shin et al.	serine	HMDB0000187	ENSG00000165458	INPPL1	FALSE
141610	MR-IVW	M32315	serine	KDM3A:Q9Y4C1:OID30426:v1:Inflammation_II	KDM3A:Q9Y4C1:OID30426:v1:Inflammation_II	3	0.0468854	0.030008	0.118186	PPP	Q9Y4C1	Shin et al.	serine	HMDB0000187	ENSG00000115548	KDM3A	FALSE
141611	MR-IVW	M32315	serine	KHK:P50053:OID30241:v1:Cardiometabolic_II	KHK:P50053:OID30241:v1:Cardiometabolic_II	3	0.0166934	0.0299817	0.577674	PPP	P50053	Shin et al.	serine	HMDB0000187	ENSG00000138030	KHK	FALSE
141615	MR-IVW	M32315	serine	KYNU:Q16719:OID20669:v1:Inflammation	KYNU:Q16719:OID20669:v1:Inflammation	3	-0.00146426	0.0295345	0.960459	PPP	Q16719	Shin et al.	serine	HMDB0000187	ENSG00000115919	KYNU	FALSE
141618	MR-IVW	M32315	serine	LYPLA2:O95372:OID30817:v1:Neurology_II	LYPLA2:O95372:OID30817:v1:Neurology_II	3	-0.00133908	0.0300614	0.96447	PPP	O95372	Shin et al.	serine	HMDB0000187	ENSG00000011009	LYPLA2	FALSE
141620	MR-IVW	M32315	serine	MARS1:P56192:OID30658:v1:Inflammation_II	MARS1:P56192:OID30658:v1:Inflammation_II	3	-0.00141833	0.0299434	0.962221	PPP	P56192	Shin et al.	serine	HMDB0000187	ENSG00000166986	MARS1	FALSE
141621	MR-IVW	M32315	serine	MGLL:Q99685:OID20711:v1:Inflammation	MGLL:Q99685:OID20711:v1:Inflammation	3	0.00151456	0.0296494	0.95926	PPP	Q99685	Shin et al.	serine	HMDB0000187	ENSG00000074416	MGLL	FALSE
141625	MR-IVW	M32315	serine	MSRA:Q9UJ68:OID21513:v1:Oncology	MSRA:Q9UJ68:OID21513:v1:Oncology	3	-0.00307377	0.0296329	0.917385	PPP	Q9UJ68	Shin et al.	serine	HMDB0000187	ENSG00000175806	MSRA	FALSE
141628	MR-IVW	M32315	serine	MTR:Q99707:OID30110:v1:Cardiometabolic_II	MTR:Q99707:OID30110:v1:Cardiometabolic_II	3	0.0364138	0.0300638	0.225812	PPP	Q99707	Shin et al.	serine	HMDB0000187	ENSG00000116984	MTR	FALSE
141629	MR-IVW	M32315	serine	MVK:Q03426:OID20459:v1:Inflammation	MVK:Q03426:OID20459:v1:Inflammation	3	0.032928	0.0299626	0.271781	PPP	Q03426	Shin et al.	serine	HMDB0000187	ENSG00000110921	MVK	FALSE
141632	MR-IVW	M32315	serine	NADK:O95544:OID20178:v1:Cardiometabolic	NADK:O95544:OID20178:v1:Cardiometabolic	3	-0.00146997	0.0296903	0.960513	PPP	O95544	Shin et al.	serine	HMDB0000187	ENSG00000008130	NADK	FALSE
141635	MR-IVW	M32315	serine	NAMPT:P43490:OID21227:v1:Oncology	NAMPT:P43490:OID21227:v1:Oncology	3	-0.000538836	0.0300433	0.98569	PPP	P43490	Shin et al.	serine	HMDB0000187	ENSG00000105835	NAMPT	FALSE
141636	MR-IVW	M32315	serine	NAPRT:Q6XQN6:OID31114:v1:Neurology_II	NAPRT:Q6XQN6:OID31114:v1:Neurology_II	3	0.0359645	0.0296206	0.224682	PPP	Q6XQN6	Shin et al.	serine	HMDB0000187	ENSG00000147813	NAPRT	FALSE
141637	MR-IVW	M32315	serine	NARS1:O43776:OID31035:v1:Neurology_II	NARS1:O43776:OID31035:v1:Neurology_II	3	-0.00116614	0.0296107	0.968585	PPP	O43776	Shin et al.	serine	HMDB0000187	ENSG00000134440	NARS1	FALSE
141640	MR-IVW	M32315	serine	NME1:P15531:OID30451:v1:Inflammation_II	NME1:P15531:OID30451:v1:Inflammation_II	3	0.0187902	0.030009	0.531216	PPP	P15531	Shin et al.	serine	HMDB0000187	ENSG00000239672	NME1	FALSE
141641	MR-IVW	M32315	serine	NME3:Q13232:OID20789:v1:Inflammation	NME3:Q13232:OID20789:v1:Inflammation	3	-0.0674086	0.0296803	0.0231372	PPP	Q13232	Shin et al.	serine	HMDB0000187	ENSG00000103024	NME3	FALSE
141642	MR-IVW	M32315	serine	NOS1:P29475:OID20863:v1:Neurology	NOS1:P29475:OID20863:v1:Neurology	3	-0.0818943	0.0300347	0.00639804	PPP	P29475	Shin et al.	serine	HMDB0000187	ENSG00000089250	NOS1	FALSE
141643	MR-IVW	M32315	serine	NOS2:P35228:OID30087:v1:Cardiometabolic_II	NOS2:P35228:OID30087:v1:Cardiometabolic_II	3	0.0667191	0.0300627	0.0264643	PPP	P35228	Shin et al.	serine	HMDB0000187	ENSG00000007171	NOS2	FALSE
141644	MR-IVW	M32315	serine	NOS3:P29474:OID20834:v1:Neurology	NOS3:P29474:OID20834:v1:Neurology	3	0.0115101	0.0300365	0.701568	PPP	P29474	Shin et al.	serine	HMDB0000187	ENSG00000164867	NOS3	FALSE
141645	MR-IVW	M32315	serine	NPL:Q9BXD5:OID30329:v1:Cardiometabolic_II	NPL:Q9BXD5:OID30329:v1:Cardiometabolic_II	3	-0.0433977	0.0295767	0.142296	PPP	Q9BXD5	Shin et al.	serine	HMDB0000187	ENSG00000135838	NPL	FALSE
141649	MR-IVW	M32315	serine	OPLAH:O14841:OID30201:v1:Cardiometabolic_II	OPLAH:O14841:OID30201:v1:Cardiometabolic_II	3	0.00050266	0.0299814	0.986624	PPP	O14841	Shin et al.	serine	HMDB0000187	ENSG00000178814	OPLAH	FALSE
141650	MR-IVW	M32315	serine	OXCT1:P55809:OID30227:v1:Cardiometabolic_II	OXCT1:P55809:OID30227:v1:Cardiometabolic_II	3	-0.0219132	0.0299807	0.464834	PPP	P55809	Shin et al.	serine	HMDB0000187	ENSG00000083720	OXCT1	FALSE
141654	MR-IVW	M32315	serine	PAFAH1B3:Q15102:OID30998:v1:Neurology_II	PAFAH1B3:Q15102:OID30998:v1:Neurology_II	3	0.050794	0.0296107	0.0862732	PPP	Q15102	Shin et al.	serine	HMDB0000187	ENSG00000079462	PAFAH1B3	FALSE
141656	MR-IVW	M32315	serine	PAM:P19021:OID20291:v1:Cardiometabolic	PAM:P19021:OID20291:v1:Cardiometabolic	3	0.00994927	0.0295998	0.736776	PPP	P19021	Shin et al.	serine	HMDB0000187	ENSG00000145730	PAM	FALSE
141659	MR-IVW	M32315	serine	PCYT2:Q99447:OID31519:v1:Oncology_II	PCYT2:Q99447:OID31519:v1:Oncology_II	3	0.00975144	0.0296452	0.742202	PPP	Q99447	Shin et al.	serine	HMDB0000187	ENSG00000185813	PCYT2	FALSE
141662	MR-IVW	M32315	serine	PHOSPHO1:Q8TCT1:OID20922:v1:Neurology	PHOSPHO1:Q8TCT1:OID20922:v1:Neurology	3	-0.00736098	0.0298049	0.80493	PPP	Q8TCT1	Shin et al.	serine	HMDB0000187	ENSG00000173868	PHOSPHO1	FALSE
141663	MR-IVW	M32315	serine	PHYKPL:Q8IUZ5:OID30634:v1:Inflammation_II	PHYKPL:Q8IUZ5:OID30634:v1:Inflammation_II	3	-0.02306	0.0299159	0.440809	PPP	Q8IUZ5	Shin et al.	serine	HMDB0000187	ENSG00000175309	PHYKPL	FALSE
141666	MR-IVW	M32315	serine	PKLR:P30613:OID20682:v1:Inflammation	PKLR:P30613:OID20682:v1:Inflammation	3	0.0331265	0.0296785	0.264345	PPP	P30613	Shin et al.	serine	HMDB0000187	ENSG00000143627	PKLR	FALSE
141667	MR-IVW	M32315	serine	PLA2G7:Q13093:OID21105:v1:Neurology	PLA2G7:Q13093:OID21105:v1:Neurology	3	0.011484	0.0296936	0.698942	PPP	Q13093	Shin et al.	serine	HMDB0000187	ENSG00000146070	PLA2G7	FALSE
141671	MR-IVW	M32315	serine	PMVK:Q15126:OID20850:v1:Neurology	PMVK:Q15126:OID20850:v1:Neurology	3	-0.00459003	0.0300632	0.878651	PPP	Q15126	Shin et al.	serine	HMDB0000187	ENSG00000163344	PMVK	FALSE
141674	MR-IVW	M32315	serine	PPT1:P50897:OID30947:v1:Neurology_II	PPT1:P50897:OID30947:v1:Neurology_II	3	0.016683	0.0299932	0.578055	PPP	P50897	Shin et al.	serine	HMDB0000187	ENSG00000131238	PPT1	FALSE
141676	MR-IVW	M32315	serine	RAB10:P61026:OID30357:v1:Cardiometabolic_II	RAB10:P61026:OID30357:v1:Cardiometabolic_II	3	-0.0019598	0.0295802	0.947176	PPP	P61026	Shin et al.	serine	HMDB0000187	ENSG00000084733	RAB10	FALSE
141679	MR-IVW	M32315	serine	RAB27B:O00194:OID30354:v1:Cardiometabolic_II	RAB27B:O00194:OID30354:v1:Cardiometabolic_II	3	-0.0176376	0.0295803	0.551001	PPP	O00194	Shin et al.	serine	HMDB0000187	ENSG00000041353	RAB27B	FALSE
141680	MR-IVW	M32315	serine	RAB2B:Q8WUD1:OID31362:v1:Oncology_II	RAB2B:Q8WUD1:OID31362:v1:Oncology_II	3	-0.0076569	0.0296532	0.796241	PPP	Q8WUD1	Shin et al.	serine	HMDB0000187	ENSG00000129472	RAB2B	FALSE
141681	MR-IVW	M32315	serine	RAB6B:Q9NRW1:OID20817:v1:Neurology	RAB6B:Q9NRW1:OID20817:v1:Neurology	3	-0.0124534	0.0300366	0.67843	PPP	Q9NRW1	Shin et al.	serine	HMDB0000187	ENSG00000154917	RAB6B	FALSE
141683	MR-IVW	M32315	serine	RAC3:P60763:OID30958:v1:Neurology_II	RAC3:P60763:OID30958:v1:Neurology_II	3	-0.00186417	0.0299932	0.950441	PPP	P60763	Shin et al.	serine	HMDB0000187	ENSG00000169750	RAC3	FALSE
141684	MR-IVW	M32315	serine	RALB:P11234:OID30567:v1:Inflammation_II	RALB:P11234:OID30567:v1:Inflammation_II	3	0.0479917	0.0300094	0.109771	PPP	P11234	Shin et al.	serine	HMDB0000187	ENSG00000144118	RALB	FALSE
141685	MR-IVW	M32315	serine	RAP1A:P62834:OID30452:v1:Inflammation_II	RAP1A:P62834:OID30452:v1:Inflammation_II	3	0.0655479	0.0300089	0.0289415	PPP	P62834	Shin et al.	serine	HMDB0000187	ENSG00000116473	RAP1A	FALSE
141687	MR-IVW	M32315	serine	RBKS:Q9H477:OID20986:v1:Neurology	RBKS:Q9H477:OID20986:v1:Neurology	3	0.0462623	0.0300536	0.123725	PPP	Q9H477	Shin et al.	serine	HMDB0000187	ENSG00000171174	RBKS	FALSE
141693	MR-IVW	M32315	serine	SAT1:P21673:OID30111:v1:Cardiometabolic_II	SAT1:P21673:OID30111:v1:Cardiometabolic_II	3	0.0341804	0.0300639	0.255569	PPP	P21673	Shin et al.	serine	HMDB0000187	ENSG00000130066	SAT1	FALSE
141695	MR-IVW	M32315	serine	SAT2:Q96F10:OID31306:v1:Oncology_II	SAT2:Q96F10:OID31306:v1:Oncology_II	3	0.00707613	0.0298495	0.81261	PPP	Q96F10	Shin et al.	serine	HMDB0000187	ENSG00000141504	SAT2	FALSE
141696	MR-IVW	M32315	serine	SCLY:Q96I15:OID21425:v1:Oncology	SCLY:Q96I15:OID21425:v1:Oncology	3	0.0231948	0.0296228	0.433624	PPP	Q96I15	Shin et al.	serine	HMDB0000187	ENSG00000132330	SCLY	FALSE
141697	MR-IVW	M32315	serine	SDHB:P21912:OID31436:v1:Oncology_II	SDHB:P21912:OID31436:v1:Oncology_II	3	-0.0184258	0.0296444	0.534231	PPP	P21912	Shin et al.	serine	HMDB0000187	ENSG00000117118	SDHB	FALSE
141701	MR-IVW	M32315	serine	SETMAR:Q53H47:OID20948:v1:Neurology	SETMAR:Q53H47:OID20948:v1:Neurology	3	-0.0232628	0.0298615	0.435965	PPP	Q53H47	Shin et al.	serine	HMDB0000187	ENSG00000170364	SETMAR	FALSE
141702	MR-IVW	M32315	serine	SHMT1:P34896:OID20714:v1:Inflammation	SHMT1:P34896:OID20714:v1:Inflammation	3	0.0223041	0.0296508	0.451914	PPP	P34896	Shin et al.	serine	HMDB0000187	ENSG00000176974	SHMT1	FALSE
141703	MR-IVW	M32315	serine	SIRT1:Q96EB6:OID30439:v1:Inflammation_II	SIRT1:Q96EB6:OID30439:v1:Inflammation_II	3	-0.0252882	0.0300096	0.399413	PPP	Q96EB6	Shin et al.	serine	HMDB0000187	ENSG00000096717	SIRT1	FALSE
141705	MR-IVW	M32315	serine	SIRT2:Q8IXJ6:OID21375:v1:Oncology	SIRT2:Q8IXJ6:OID21375:v1:Oncology	3	0.024988	0.0297608	0.401116	PPP	Q8IXJ6	Shin et al.	serine	HMDB0000187	ENSG00000068903	SIRT2	FALSE
141708	MR-IVW	M32315	serine	SLC16A1:P53985:OID20799:v1:Neurology	SLC16A1:P53985:OID20799:v1:Neurology	3	-0.0188511	0.0300362	0.530259	PPP	P53985	Shin et al.	serine	HMDB0000187	ENSG00000155380	SLC16A1	FALSE
141709	MR-IVW	M32315	serine	SLC1A4:P43007:OID30926:v1:Neurology_II	SLC1A4:P43007:OID30926:v1:Neurology_II	3	0.0389464	0.0299932	0.194112	PPP	P43007	Shin et al.	serine	HMDB0000187	ENSG00000115902	SLC1A4	FALSE
141712	MR-IVW	M32315	serine	SMPD3:Q9NY59:OID30477:v1:Inflammation_II	SMPD3:Q9NY59:OID30477:v1:Inflammation_II	3	0.051045	0.0300082	0.0889361	PPP	Q9NY59	Shin et al.	serine	HMDB0000187	ENSG00000103056	SMPD3	FALSE
141713	MR-IVW	M32315	serine	SMS:P52788:OID30853:v1:Neurology_II	SMS:P52788:OID30853:v1:Neurology_II	3	-0.0178342	0.0300608	0.553	PPP	P52788	Shin et al.	serine	HMDB0000187	ENSG00000102172	SMS	FALSE
141717	MR-IVW	M32315	serine	SPTLC1:O15269:OID31086:v1:Neurology_II	SPTLC1:O15269:OID31086:v1:Neurology_II	3	0.00763978	0.0296201	0.796464	PPP	O15269	Shin et al.	serine	HMDB0000187	ENSG00000090054	SPTLC1	FALSE
141719	MR-IVW	M32315	serine	SULT1A1:P50225:OID21031:v1:Neurology	SULT1A1:P50225:OID21031:v1:Neurology	3	0.017504	0.0295726	0.553918	PPP	P50225	Shin et al.	serine	HMDB0000187	ENSG00000196502	SULT1A1	FALSE
141721	MR-IVW	M32315	serine	SUOX:P51687:OID31031:v1:Neurology_II	SUOX:P51687:OID31031:v1:Neurology_II	3	0.0890745	0.02961	0.00262749	PPP	P51687	Shin et al.	serine	HMDB0000187	ENSG00000139531	SUOX	FALSE
141722	MR-IVW	M32315	serine	TARS1:P26639:OID31343:v1:Oncology_II	TARS1:P26639:OID31343:v1:Oncology_II	3	0.0197307	0.0296539	0.505818	PPP	P26639	Shin et al.	serine	HMDB0000187	ENSG00000113407	TARS	FALSE
141723	MR-IVW	M32315	serine	TDO2:P48775:OID30910:v1:Neurology_II	TDO2:P48775:OID30910:v1:Neurology_II	3	0.0611675	0.0299923	0.0414059	PPP	P48775	Shin et al.	serine	HMDB0000187	ENSG00000151790	TDO2	FALSE
141724	MR-IVW	M32315	serine	THTPA:Q9BU02:OID31375:v1:Oncology_II	THTPA:Q9BU02:OID31375:v1:Oncology_II	3	0.0142652	0.0296823	0.630803	PPP	Q9BU02	Shin et al.	serine	HMDB0000187	ENSG00000259431	THTPA	FALSE
141726	MR-IVW	M32315	serine	TIGAR:Q9NQ88:OID20894:v1:Neurology	TIGAR:Q9NQ88:OID20894:v1:Neurology	3	0.0239446	0.0300644	0.425774	PPP	Q9NQ88	Shin et al.	serine	HMDB0000187	ENSG00000078237	TIGAR	FALSE
141728	MR-IVW	M32315	serine	TK1:P04183:OID31294:v1:Oncology_II	TK1:P04183:OID31294:v1:Oncology_II	3	0.0095761	0.0298495	0.748352	PPP	P04183	Shin et al.	serine	HMDB0000187	ENSG00000167900	TK1	FALSE
141730	MR-IVW	M32315	serine	TPK1:Q9H3S4:OID30338:v1:Cardiometabolic_II	TPK1:Q9H3S4:OID30338:v1:Cardiometabolic_II	3	-0.0750222	0.0295793	0.0112029	PPP	Q9H3S4	Shin et al.	serine	HMDB0000187	ENSG00000196511	TPK1	FALSE
141731	MR-IVW	M32315	serine	TREH:O43280:OID30388:v1:Cardiometabolic_II	TREH:O43280:OID30388:v1:Cardiometabolic_II	3	0.0359035	0.0295896	0.224983	PPP	O43280	Shin et al.	serine	HMDB0000187	ENSG00000118094	TREH	FALSE
141732	MR-IVW	M32315	serine	TYMP:P19971:OID20234:v1:Cardiometabolic	TYMP:P19971:OID20234:v1:Cardiometabolic	3	-0.00585207	0.0298011	0.84432	PPP	P19971	Shin et al.	serine	HMDB0000187	ENSG00000025708	TYMP	FALSE
141734	MR-IVW	M32315	serine	UPB1:Q9UBR1:OID30352:v1:Cardiometabolic_II	UPB1:Q9UBR1:OID30352:v1:Cardiometabolic_II	3	0.0437515	0.0295815	0.139136	PPP	Q9UBR1	Shin et al.	serine	HMDB0000187	ENSG00000100024	UPB1	FALSE
141736	MR-IVW	M32315	serine	VNN1:O95497:OID30711:v1:Inflammation_II	VNN1:O95497:OID30711:v1:Inflammation_II	3	0.0519476	0.0295627	0.0788838	PPP	O95497	Shin et al.	serine	HMDB0000187	ENSG00000112299	VNN1	FALSE
141737	MR-IVW	M32315	serine	VNN2:O95498:OID21310:v1:Oncology	VNN2:O95498:OID21310:v1:Oncology	3	-0.0203566	0.0297615	0.49398	PPP	O95498	Shin et al.	serine	HMDB0000187	ENSG00000112303	VNN2	FALSE
141738	MR-IVW	M32315	serine	WARS:P23381:OID21084:v1:Neurology	WARS:P23381:OID21084:v1:Neurology	3	-0.0709543	0.0296899	0.0168552	PPP	P23381	Shin et al.	serine	HMDB0000187	ENSG00000140105	WARS	FALSE
141739	MR-IVW	M32315	serine	YARS1:P54577:OID31494:v1:Oncology_II	YARS1:P54577:OID31494:v1:Oncology_II	3	-0.0110257	0.0296442	0.709942	PPP	P54577	Shin et al.	serine	HMDB0000187	ENSG00000134684	YARS	FALSE
141740	MR-IVW	M32338	glycine	10024_44_HOGA1_HOGA1	10024_44_HOGA1_HOGA1	1	-0.0239885	0.017536	0.171325	DeCODE	Q86XE5	Shin et al.	glycine	HMDB0000123	ENSG00000241935	HOGA1	FALSE
141741	MR-IVW	M32338	glycine	10086_39_CBS_CBS	10086_39_CBS_CBS	1	-0.0164153	0.026855	0.54103	DeCODE	P35520	Shin et al.	glycine	HMDB0000123	ENSG00000160200	CBS	FALSE
141742	MR-IVW	M32338	glycine	10531_18_NRAS_RASN	10531_18_NRAS_RASN	1	-0.00349277	0.0246856	0.887482	DeCODE	P01111	Shin et al.	glycine	HMDB0000123	ENSG00000213281	NRAS	FALSE
141743	MR-IVW	M32338	glycine	10612_18_PLOD3_PLOD3	10612_18_PLOD3_PLOD3	1	-0.0582243	0.0352268	0.0983631	DeCODE	O60568	Shin et al.	glycine	HMDB0000123	ENSG00000106397	PLOD3	FALSE
141744	MR-IVW	M32338	glycine	11098_1_PDXK_PDXK	11098_1_PDXK_PDXK	1	-0.029103	0.017535	0.0969718	DeCODE	O00764	Shin et al.	glycine	HMDB0000123	ENSG00000160209	PDXK	FALSE
141745	MR-IVW	M32338	glycine	11241_8_ASL_ARLY	11241_8_ASL_ARLY	1	0.0901123	0.0175296	2.73907e-07	DeCODE	P04424	Shin et al.	glycine	HMDB0000123	ENSG00000126522	ASL	FALSE
141746	MR-IVW	M32338	glycine	11247_20_NAGS_NAGS	11247_20_NAGS_NAGS	1	-0.0315451	0.0175348	0.0720196	DeCODE	Q8N159	Shin et al.	glycine	HMDB0000123	ENSG00000161653	NAGS	FALSE
141747	MR-IVW	M32338	glycine	11280_6_GAD1_DCE1	11280_6_GAD1_DCE1	1	-0.0302657	0.0191237	0.113507	DeCODE	Q99259	Shin et al.	glycine	HMDB0000123	ENSG00000128683	GAD1	FALSE
141748	MR-IVW	M32338	glycine	11348_132_P4HA2_P4HA2	11348_132_P4HA2_P4HA2	1	-0.0179865	0.0175354	0.30502	DeCODE	O15460	Shin et al.	glycine	HMDB0000123	ENSG00000072682	P4HA2	FALSE
141749	MR-IVW	M32338	glycine	11361_73_TYMP_TP	11361_73_TYMP_TP	1	-0.00177061	0.0175357	0.919573	DeCODE	P19971	Shin et al.	glycine	HMDB0000123	ENSG00000025708	TYMP	FALSE
141750	MR-IVW	M32338	glycine	11368_32_AK2_KAD2	11368_32_AK2_KAD2	1	-0.00474739	0.0175357	0.786601	DeCODE	P54819	Shin et al.	glycine	HMDB0000123	ENSG00000004455	AK2	FALSE
141751	MR-IVW	M32338	glycine	11377_19_ADH7_ADH7	11377_19_ADH7_ADH7	1	-0.0269573	0.0175351	0.124211	DeCODE	P40394	Shin et al.	glycine	HMDB0000123	ENSG00000196344	ADH7	FALSE
141752	MR-IVW	M32338	glycine	11381_56_PRPS1_PRPS1	11381_56_PRPS1_PRPS1	1	-0.0178877	0.0175354	0.307686	DeCODE	P60891	Shin et al.	glycine	HMDB0000123	ENSG00000147224	PRPS1	FALSE
141753	MR-IVW	M32338	glycine	11382_5_BLVRA_BIEA	11382_5_BLVRA_BIEA	1	0.000460798	0.0175357	0.979036	DeCODE	P53004	Shin et al.	glycine	HMDB0000123	ENSG00000106605	BLVRA	FALSE
141754	MR-IVW	M32338	glycine	11391_69_MVK_MVK	11391_69_MVK_MVK	1	-0.0233645	0.0175353	0.182719	DeCODE	Q03426	Shin et al.	glycine	HMDB0000123	ENSG00000110921	MVK	FALSE
141755	MR-IVW	M32338	glycine	11402_17_KMT2C_KMT2C	11402_17_KMT2C_KMT2C	1	-0.0272687	0.017535	0.119923	DeCODE	Q8NEZ4	Shin et al.	glycine	HMDB0000123	ENSG00000055609	KMT2C	FALSE
141756	MR-IVW	M32338	glycine	11424_4_FAH_FAAA	11424_4_FAH_FAAA	1	0.0358521	0.0175348	0.0408917	DeCODE	P16930	Shin et al.	glycine	HMDB0000123	ENSG00000103876	FAH	FALSE
141757	MR-IVW	M32338	glycine	11441_11_PYGL_PYGL	11441_11_PYGL_PYGL	1	0.00497924	0.0175357	0.77645	DeCODE	P06737	Shin et al.	glycine	HMDB0000123	ENSG00000100504	PYGL	FALSE
141758	MR-IVW	M32338	glycine	11448_34_GALK1_GALK1	11448_34_GALK1_GALK1	1	-0.00303161	0.0175357	0.862744	DeCODE	P51570	Shin et al.	glycine	HMDB0000123	ENSG00000108479	GALK1	FALSE
141759	MR-IVW	M32338	glycine	11572_4_DNM2_DYN2	11572_4_DNM2_DYN2	1	0.00665579	0.0175357	0.704275	DeCODE	P50570	Shin et al.	glycine	HMDB0000123	ENSG00000079805	DNM2	FALSE
141760	MR-IVW	M32338	glycine	11645_9_P4HA1_P4HA1	11645_9_P4HA1_P4HA1	1	-0.030269	0.017535	0.08431	DeCODE	P13674	Shin et al.	glycine	HMDB0000123	ENSG00000122884	P4HA1	FALSE
141761	MR-IVW	M32338	glycine	11653_69_SLC6A9_SC6A9	11653_69_SLC6A9_SC6A9	1	-0.0338085	0.0303983	0.266059	DeCODE	P48067	Shin et al.	glycine	HMDB0000123	ENSG00000196517	SLC6A9	FALSE
141762	MR-IVW	M32338	glycine	11709_29_CPT1B_CPT1B	11709_29_CPT1B_CPT1B	1	0.00609307	0.0201356	0.762193	DeCODE	Q92523	Shin et al.	glycine	HMDB0000123	ENSG00000205560	CPT1B	FALSE
141763	MR-IVW	M32338	glycine	12018_84_TPK1_TPK1	12018_84_TPK1_TPK1	1	-0.00960076	0.0175356	0.584034	DeCODE	Q9H3S4	Shin et al.	glycine	HMDB0000123	ENSG00000196511	TPK1	FALSE
141764	MR-IVW	M32338	glycine	12334_25_SHMT1_cSHMT	12334_25_SHMT1_cSHMT	1	0.0229679	0.0175353	0.190261	DeCODE	P34896	Shin et al.	glycine	HMDB0000123	ENSG00000176974	SHMT1	FALSE
141765	MR-IVW	M32338	glycine	12340_17_AARS_SYAC	12340_17_AARS_SYAC	1	0.0289376	0.0175353	0.0988909	DeCODE	P49588	Shin et al.	glycine	HMDB0000123	ENSG00000090861	AARS	FALSE
141766	MR-IVW	M32338	glycine	12348_46_SARS2_SYSM	12348_46_SARS2_SYSM	1	-0.0196329	0.0175354	0.262879	DeCODE	Q9NP81	Shin et al.	glycine	HMDB0000123	ENSG00000104835	SARS2	FALSE
141767	MR-IVW	M32338	glycine	12374_8_PAFAH1B3_PA1B3	12374_8_PAFAH1B3_PA1B3	1	-0.00584127	0.0175357	0.739053	DeCODE	Q15102	Shin et al.	glycine	HMDB0000123	ENSG00000079462	PAFAH1B3	FALSE
141768	MR-IVW	M32338	glycine	12395_86_DARS2_SYDM	12395_86_DARS2_SYDM	1	-0.0114421	0.0175356	0.514075	DeCODE	Q6PI48	Shin et al.	glycine	HMDB0000123	ENSG00000117593	DARS2	FALSE
141769	MR-IVW	M32338	glycine	12422_143_ALOX15B_LX15B	12422_143_ALOX15B_LX15B	1	0.0185634	0.0195354	0.341989	DeCODE	O15296	Shin et al.	glycine	HMDB0000123	ENSG00000179593	ALOX15B	FALSE
141770	MR-IVW	M32338	glycine	12425_104_ARF6_ARF6	12425_104_ARF6_ARF6	1	-0.00664247	0.0220836	0.763576	DeCODE	P62330	Shin et al.	glycine	HMDB0000123	ENSG00000165527	ARF6	FALSE
141771	MR-IVW	M32338	glycine	12428_2_LYPLAL1_LYPL1	12428_2_LYPLAL1_LYPL1	1	-0.0110905	0.0200626	0.580403	DeCODE	Q5VWZ2	Shin et al.	glycine	HMDB0000123	ENSG00000143353	LYPLAL1	FALSE
141772	MR-IVW	M32338	glycine	12450_42_PMVK_PMVK	12450_42_PMVK_PMVK	1	0.00470719	0.0175357	0.788365	DeCODE	Q15126	Shin et al.	glycine	HMDB0000123	ENSG00000163344	PMVK	FALSE
141773	MR-IVW	M32338	glycine	12462_20_SETMAR_SETMR	12462_20_SETMAR_SETMR	1	-0.0355965	0.0175347	0.0423511	DeCODE	Q53H47	Shin et al.	glycine	HMDB0000123	ENSG00000170364	SETMAR	FALSE
141774	MR-IVW	M32338	glycine	12476_50_TIGAR_TIGAR	12476_50_TIGAR_TIGAR	1	-0.0318994	0.0261556	0.222616	DeCODE	Q9NQ88	Shin et al.	glycine	HMDB0000123	ENSG00000078237	TIGAR	FALSE
141775	MR-IVW	M32338	glycine	12507_16_ITPKC_IP3KC	12507_16_ITPKC_IP3KC	1	-0.0225136	0.0232272	0.332407	DeCODE	Q96DU7	Shin et al.	glycine	HMDB0000123	ENSG00000086544	ITPKC	FALSE
141776	MR-IVW	M32338	glycine	12515_45_UCK2_UCK2	12515_45_UCK2_UCK2	1	0.000293274	0.0285958	0.991817	DeCODE	Q9BZX2	Shin et al.	glycine	HMDB0000123	ENSG00000143179	UCK2	FALSE
141777	MR-IVW	M32338	glycine	12524_18_SAT2_SAT2	12524_18_SAT2_SAT2	1	0.00113021	0.025247	0.964294	DeCODE	Q96F10	Shin et al.	glycine	HMDB0000123	ENSG00000141504	SAT2	FALSE
141778	MR-IVW	M32338	glycine	12581_39_IMPA2_IMPA2	12581_39_IMPA2_IMPA2	1	-0.0328239	0.0175349	0.0612183	DeCODE	O14732	Shin et al.	glycine	HMDB0000123	ENSG00000141401	IMPA2	FALSE
141779	MR-IVW	M32338	glycine	12632_14_NAT1_ARY1	12632_14_NAT1_ARY1	1	-0.0255277	0.0175351	0.145448	DeCODE	P18440	Shin et al.	glycine	HMDB0000123	ENSG00000171428	NAT1	FALSE
141780	MR-IVW	M32338	glycine	12636_113_SMYD2_SMYD2	12636_113_SMYD2_SMYD2	1	-0.017803	0.0309174	0.564733	DeCODE	Q9NRG4	Shin et al.	glycine	HMDB0000123	ENSG00000143499	SMYD2	FALSE
141781	MR-IVW	M32338	glycine	12637_7_CRAT_CACP	12637_7_CRAT_CACP	1	-0.00553821	0.0175356	0.752135	DeCODE	P43155	Shin et al.	glycine	HMDB0000123	ENSG00000095321	CRAT	FALSE
141782	MR-IVW	M32338	glycine	12641_3_INPP5B_I5P2	12641_3_INPP5B_I5P2	1	0.00825146	0.0175356	0.63796	DeCODE	P32019	Shin et al.	glycine	HMDB0000123	ENSG00000204084	INPP5B	FALSE
141783	MR-IVW	M32338	glycine	12644_63_ADSS_PURA2	12644_63_ADSS_PURA2	1	-0.0282603	0.017535	0.107039	DeCODE	P30520	Shin et al.	glycine	HMDB0000123	ENSG00000035687	ADSS	FALSE
141784	MR-IVW	M32338	glycine	12647_52_SETD2_SETD2	12647_52_SETD2_SETD2	1	-0.0149174	0.0395387	0.705961	DeCODE	Q9BYW2	Shin et al.	glycine	HMDB0000123	ENSG00000181555	SETD2	FALSE
141785	MR-IVW	M32338	glycine	12658_72_PANK3_PANK3	12658_72_PANK3_PANK3	1	-0.0164085	0.0175355	0.349411	DeCODE	Q9H999	Shin et al.	glycine	HMDB0000123	ENSG00000120137	PANK3	FALSE
141786	MR-IVW	M32338	glycine	12667_2_GDA_GUAD	12667_2_GDA_GUAD	1	-0.0103975	0.0175357	0.553223	DeCODE	Q9Y2T3	Shin et al.	glycine	HMDB0000123	ENSG00000119125	GDA	FALSE
141787	MR-IVW	M32338	glycine	12675_14_DARS_SYDC	12675_14_DARS_SYDC	1	-0.00215551	0.0175357	0.902169	DeCODE	P14868	Shin et al.	glycine	HMDB0000123	ENSG00000115866	DARS	FALSE
141788	MR-IVW	M32338	glycine	12686_15_MPST_THTM	12686_15_MPST_THTM	1	0.0238479	0.0179899	0.184964	DeCODE	P25325	Shin et al.	glycine	HMDB0000123	ENSG00000128309	MPST	FALSE
141789	MR-IVW	M32338	glycine	12691_44_SHMT2_GLYM	12691_44_SHMT2_GLYM	1	0.02643	0.0175352	0.131745	DeCODE	P34897	Shin et al.	glycine	HMDB0000123	ENSG00000182199	SHMT2	FALSE
141790	MR-IVW	M32338	glycine	12692_56_DOT1L_DOT1L	12692_56_DOT1L_DOT1L	1	-0.00384633	0.0175357	0.826382	DeCODE	Q8TEK3	Shin et al.	glycine	HMDB0000123	ENSG00000104885	DOT1L	FALSE
141791	MR-IVW	M32338	glycine	12697_30_PIP4K2A_PI42A	12697_30_PIP4K2A_PI42A	1	0.00928327	0.0175357	0.596533	DeCODE	P48426	Shin et al.	glycine	HMDB0000123	ENSG00000150867	PIP4K2A	FALSE
141792	MR-IVW	M32338	glycine	12700_9_ACLY_ACLY	12700_9_ACLY_ACLY	1	-0.0210071	0.0210729	0.318823	DeCODE	P53396	Shin et al.	glycine	HMDB0000123	ENSG00000131473	ACLY	FALSE
141793	MR-IVW	M32338	glycine	12786_61_GPCPD1_GDE5	12786_61_GPCPD1_GDE5	1	0.00491585	0.0175357	0.779222	DeCODE	Q9NPB8	Shin et al.	glycine	HMDB0000123	ENSG00000125772	GPCPD1	FALSE
141794	MR-IVW	M32338	glycine	12812_25_ACYP2_ACYP2	12812_25_ACYP2_ACYP2	1	0.023632	0.0175354	0.177763	DeCODE	P14621	Shin et al.	glycine	HMDB0000123	ENSG00000170634	ACYP2	FALSE
141795	MR-IVW	M32338	glycine	12815_9_IARS_SYIC	12815_9_IARS_SYIC	1	-0.0408758	0.0175345	0.0197449	DeCODE	P41252	Shin et al.	glycine	HMDB0000123	ENSG00000196305	IARS	FALSE
141796	MR-IVW	M32338	glycine	12818_159_SLC14A2_UT2	12818_159_SLC14A2_UT2	1	-0.0124926	0.0175355	0.476208	DeCODE	Q15849	Shin et al.	glycine	HMDB0000123	ENSG00000132874	SLC14A2	FALSE
141797	MR-IVW	M32338	glycine	12881_17_RDH16_RDH16	12881_17_RDH16_RDH16	1	-0.00420185	0.0175357	0.810627	DeCODE	O75452	Shin et al.	glycine	HMDB0000123	ENSG00000139547	RDH16	FALSE
141798	MR-IVW	M32338	glycine	12895_28_DGKB_DGKB	12895_28_DGKB_DGKB	1	-0.00168086	0.0175357	0.923637	DeCODE	Q9Y6T7	Shin et al.	glycine	HMDB0000123	ENSG00000136267	DGKB	FALSE
141799	MR-IVW	M32338	glycine	12960_9_GCK_HXK4	12960_9_GCK_HXK4	1	-0.0175433	0.0175355	0.317094	DeCODE	P35557	Shin et al.	glycine	HMDB0000123	ENSG00000106633	GCK	FALSE
141800	MR-IVW	M32338	glycine	13059_33_RFK_RIFK	13059_33_RFK_RIFK	1	-0.0240053	0.0175352	0.171006	DeCODE	Q969G6	Shin et al.	glycine	HMDB0000123	ENSG00000135002	RFK	FALSE
141801	MR-IVW	M32338	glycine	13083_18_VARS_SYVC	13083_18_VARS_SYVC	1	0.005657	0.0175357	0.746999	DeCODE	P26640	Shin et al.	glycine	HMDB0000123	ENSG00000204394	VARS1	FALSE
141802	MR-IVW	M32338	glycine	13130_150_HK2_HXK2	13130_150_HK2_HXK2	1	-0.0428713	0.0175345	0.0144865	DeCODE	P52789	Shin et al.	glycine	HMDB0000123	ENSG00000159399	HK2	FALSE
141803	MR-IVW	M32338	glycine	13131_5_HK1_HXK1	13131_5_HK1_HXK1	1	-0.00280796	0.0175357	0.87278	DeCODE	P19367	Shin et al.	glycine	HMDB0000123	ENSG00000156515	HK1	FALSE
141804	MR-IVW	M32338	glycine	13430_50_SLC14A1_UT1	13430_50_SLC14A1_UT1	1	-0.022897	0.0175345	0.191611	DeCODE	Q13336	Shin et al.	glycine	HMDB0000123	ENSG00000141469	SLC14A1	FALSE
141805	MR-IVW	M32338	glycine	13473_55_ITPKA_IP3KA	13473_55_ITPKA_IP3KA	1	-0.0121615	0.0175348	0.487955	DeCODE	P23677	Shin et al.	glycine	HMDB0000123	ENSG00000137825	ITPKA	FALSE
141806	MR-IVW	M32338	glycine	13494_6_CERS5_CERS5	13494_6_CERS5_CERS5	1	-0.0147012	0.0208869	0.481527	DeCODE	Q8N5B7	Shin et al.	glycine	HMDB0000123	ENSG00000139624	CERS5	FALSE
141807	MR-IVW	M32338	glycine	13498_1_MIOX_MIOX	13498_1_MIOX_MIOX	1	-0.00791352	0.0175349	0.651773	DeCODE	Q9UGB7	Shin et al.	glycine	HMDB0000123	ENSG00000100253	MIOX	FALSE
141808	MR-IVW	M32338	glycine	13595_20_THTPA_THTPA	13595_20_THTPA_THTPA	1	-0.0227009	0.0175346	0.195445	DeCODE	Q9BU02	Shin et al.	glycine	HMDB0000123	ENSG00000259431	THTPA	FALSE
141809	MR-IVW	M32338	glycine	13596_3_RAB27B_RB27B	13596_3_RAB27B_RB27B	1	-0.029302	0.0175344	0.094699	DeCODE	O00194	Shin et al.	glycine	HMDB0000123	ENSG00000041353	RAB27B	FALSE
141810	MR-IVW	M32338	glycine	13623_4_MLL2_MLL2	13623_4_MLL2_MLL2	1	-0.0192216	0.0175346	0.272988	DeCODE	O14686	Shin et al.	glycine	HMDB0000123	ENSG00000167548	KMT2D	FALSE
141811	MR-IVW	M32338	glycine	13624_17_NADK_NADK	13624_17_NADK_NADK	1	-0.0164133	0.024632	0.505193	DeCODE	O95544	Shin et al.	glycine	HMDB0000123	ENSG00000008130	NADK	FALSE
141812	MR-IVW	M32338	glycine	13689_2_ODC1_Ornithine_decarboxylase	13689_2_ODC1_Ornithine_decarboxylase	1	0.00545657	0.0175335	0.755642	DeCODE	P11926	Shin et al.	glycine	HMDB0000123	ENSG00000115758	ODC1	FALSE
141813	MR-IVW	M32338	glycine	13936_24_PGK2_PGK2	13936_24_PGK2_PGK2	1	-0.0209354	0.0297658	0.481844	DeCODE	P07205	Shin et al.	glycine	HMDB0000123	ENSG00000170950	PGK2	FALSE
141814	MR-IVW	M32338	glycine	13941_82_FARS2_SYFM	13941_82_FARS2_SYFM	1	-0.0368875	0.020743	0.0753529	DeCODE	O95363	Shin et al.	glycine	HMDB0000123	ENSG00000145982	FARS2	FALSE
141815	MR-IVW	M32338	glycine	13947_371_NUDT12_NUD12	13947_371_NUDT12_NUD12	1	-0.00971523	0.0175334	0.579512	DeCODE	Q9BQG2	Shin et al.	glycine	HMDB0000123	ENSG00000112874	NUDT12	FALSE
141816	MR-IVW	M32338	glycine	13990_1_PC_pyruvate_carboxylase	13990_1_PC_pyruvate_carboxylase	1	0.00341003	0.0203696	0.867049	DeCODE	P11498	Shin et al.	glycine	HMDB0000123	ENSG00000173599	PC	FALSE
141817	MR-IVW	M32338	glycine	13998_26_ADSSL1_PURA1	13998_26_ADSSL1_PURA1	1	0.0248937	0.0175331	0.155663	DeCODE	Q8N142	Shin et al.	glycine	HMDB0000123	ENSG00000185100	ADSSL1	FALSE
141818	MR-IVW	M32338	glycine	14006_36_GNMT_GNMT	14006_36_GNMT_GNMT	1	0.0429967	0.0189775	0.0234719	DeCODE	Q14749	Shin et al.	glycine	HMDB0000123	ENSG00000124713	GNMT	FALSE
141819	MR-IVW	M32338	glycine	14048_7_IL1RAP_IL_1_R_AcP	14048_7_IL1RAP_IL_1_R_AcP	1	0.0215506	0.0175332	0.219022	DeCODE	Q9NPH3	Shin et al.	glycine	HMDB0000123	ENSG00000196083	IL1RAP	FALSE
141820	MR-IVW	M32338	glycine	14079_14_IL18R1_IL_18_Ra	14079_14_IL18R1_IL_18_Ra	1	-0.0091217	0.0175334	0.602891	DeCODE	Q13478	Shin et al.	glycine	HMDB0000123	ENSG00000115604	IL18R1	FALSE
141821	MR-IVW	M32338	glycine	14083_25_SEPHS1_SPS1	14083_25_SEPHS1_SPS1	1	0.00140716	0.0175335	0.936034	DeCODE	P49903	Shin et al.	glycine	HMDB0000123	ENSG00000086475	SEPHS1	FALSE
141822	MR-IVW	M32338	glycine	14098_28_CARS_SYCC	14098_28_CARS_SYCC	1	0.00158135	0.0175335	0.928136	DeCODE	P49589	Shin et al.	glycine	HMDB0000123	ENSG00000110619	CARS	FALSE
141823	MR-IVW	M32338	glycine	14226_120_BHMT2_BHMT2	14226_120_BHMT2_BHMT2	1	-0.0128	0.0175333	0.465364	DeCODE	Q9H2M3	Shin et al.	glycine	HMDB0000123	ENSG00000132840	BHMT2	FALSE
141824	MR-IVW	M32338	glycine	14271_23_RAB6B_RAB6B	14271_23_RAB6B_RAB6B	1	-0.00714531	0.0175334	0.683622	DeCODE	Q9NRW1	Shin et al.	glycine	HMDB0000123	ENSG00000154917	RAB6B	FALSE
141825	MR-IVW	M32338	glycine	14287_6_RAB5C_RAB5C	14287_6_RAB5C_RAB5C	1	-0.01044	0.0175334	0.551552	DeCODE	P51148	Shin et al.	glycine	HMDB0000123	ENSG00000108774	RAB5C	FALSE
141826	MR-IVW	M32338	glycine	14332_3_RALA_RALA	14332_3_RALA_RALA	1	0.00720474	0.0175335	0.681136	DeCODE	P11233	Shin et al.	glycine	HMDB0000123	ENSG00000006451	RALA	FALSE
141827	MR-IVW	M32338	glycine	15414_316_LDHA_LDHA	15414_316_LDHA_LDHA	1	-0.0172243	0.0175332	0.325911	DeCODE	P00338	Shin et al.	glycine	HMDB0000123	ENSG00000134333	LDHA	FALSE
141828	MR-IVW	M32338	glycine	15426_5_NEU1_NEUR1	15426_5_NEU1_NEUR1	1	-0.0780763	0.0244868	0.0014301	DeCODE	Q99519	Shin et al.	glycine	HMDB0000123	ENSG00000204386	NEU1	FALSE
141829	MR-IVW	M32338	glycine	15431_31_OTC_OTCase	15431_31_OTC_OTCase	1	0.10102	0.0175266	8.2226e-09	DeCODE	P00480	Shin et al.	glycine	HMDB0000123	ENSG00000036473	OTC	FALSE
141830	MR-IVW	M32338	glycine	15435_4_PNP_PNP	15435_4_PNP_PNP	1	0.00326387	0.0175335	0.852327	DeCODE	P00491	Shin et al.	glycine	HMDB0000123	ENSG00000198805	PNP	FALSE
141831	MR-IVW	M32338	glycine	15457_14_ANPEP_Aminopeptidase_N	15457_14_ANPEP_Aminopeptidase_N	1	-0.0242393	0.0195485	0.214993	DeCODE	P15144	Shin et al.	glycine	HMDB0000123	ENSG00000166825	ANPEP	FALSE
141832	MR-IVW	M32338	glycine	15480_2_VNN2_VNN2	15480_2_VNN2_VNN2	1	-0.0154328	0.0175333	0.378753	DeCODE	O95498	Shin et al.	glycine	HMDB0000123	ENSG00000112303	VNN2	FALSE
141833	MR-IVW	M32338	glycine	15487_164_CES1_carboxylesterase__liver	15487_164_CES1_carboxylesterase__liver	1	-0.016767	0.0175333	0.338921	DeCODE	P23141	Shin et al.	glycine	HMDB0000123	ENSG00000198848	CES1	FALSE
141834	MR-IVW	M32338	glycine	15514_26_BCHE_Pseudocholinesterase	15514_26_BCHE_Pseudocholinesterase	1	-0.0367106	0.0175326	0.0362736	DeCODE	P06276	Shin et al.	glycine	HMDB0000123	ENSG00000114200	BCHE	FALSE
141835	MR-IVW	M32338	glycine	15526_33_GSS_GSHB	15526_33_GSS_GSHB	1	0.000825575	0.0175335	0.962445	DeCODE	P48637	Shin et al.	glycine	HMDB0000123	ENSG00000100983	GSS	FALSE
141836	MR-IVW	M32338	glycine	15542_19_CKMT1A_KCRU	15542_19_CKMT1A_KCRU	1	0.0265644	0.0206506	0.198312	DeCODE	P12532	Shin et al.	glycine	HMDB0000123	ENSG00000237289	CKMT1A	FALSE
141837	MR-IVW	M32338	glycine	15553_22_ACHE_ACES	15553_22_ACHE_ACES	1	-0.0172537	0.0271661	0.525351	DeCODE	P22303	Shin et al.	glycine	HMDB0000123	ENSG00000087085	ACHE	FALSE
141838	MR-IVW	M32338	glycine	15556_49_AMY2B_Alpha_amylase_2B	15556_49_AMY2B_Alpha_amylase_2B	1	0.000231379	0.0188601	0.990212	DeCODE	P19961	Shin et al.	glycine	HMDB0000123	ENSG00000240038	AMY2B	FALSE
141839	MR-IVW	M32338	glycine	15588_17_GLA_galactosidase__alpha	15588_17_GLA_galactosidase__alpha	1	-0.00948943	0.0194834	0.626222	DeCODE	P06280	Shin et al.	glycine	HMDB0000123	ENSG00000102393	GLA	FALSE
141840	MR-IVW	M32338	glycine	15607_56_PKLR_KPYR	15607_56_PKLR_KPYR	1	-0.0086302	0.0175334	0.622568	DeCODE	P30613	Shin et al.	glycine	HMDB0000123	ENSG00000143627	PKLR	FALSE
141841	MR-IVW	M32338	glycine	16015_19_GPT_ALT	16015_19_GPT_ALT	1	0.017307	0.0175333	0.323596	DeCODE	P24298	Shin et al.	glycine	HMDB0000123	ENSG00000167701	GPT	FALSE
141842	MR-IVW	M32338	glycine	16769_20_RAC3_RAC3	16769_20_RAC3_RAC3	1	-0.00826355	0.0257646	0.748413	DeCODE	P60763	Shin et al.	glycine	HMDB0000123	ENSG00000169750	RAC3	FALSE
141843	MR-IVW	M32338	glycine	16809_1_NME4_NDKM	16809_1_NME4_NDKM	1	-0.0139052	0.0175332	0.427734	DeCODE	O00746	Shin et al.	glycine	HMDB0000123	ENSG00000103202	NME4	FALSE
141844	MR-IVW	M32338	glycine	16857_2_RAB2A_RAB2A	16857_2_RAB2A_RAB2A	1	-0.00573721	0.0175334	0.743505	DeCODE	P61019	Shin et al.	glycine	HMDB0000123	ENSG00000104388	RAB2A	FALSE
141845	MR-IVW	M32338	glycine	16863_47_NANP_NANP	16863_47_NANP_NANP	1	-0.0196171	0.0175332	0.263202	DeCODE	Q8TBE9	Shin et al.	glycine	HMDB0000123	ENSG00000170191	NANP	FALSE
141846	MR-IVW	M32338	glycine	16877_19_MSRB2_MSRB2	16877_19_MSRB2_MSRB2	1	-0.0226795	0.017533	0.195826	DeCODE	Q9Y3D2	Shin et al.	glycine	HMDB0000123	ENSG00000148450	MSRB2	FALSE
141847	MR-IVW	M32338	glycine	16883_57_RAB4A_RAB4A	16883_57_RAB4A_RAB4A	1	-0.00279966	0.0175335	0.873137	DeCODE	P20338	Shin et al.	glycine	HMDB0000123	ENSG00000168118	RAB4A	FALSE
141848	MR-IVW	M32338	glycine	16932_5_SULT1E1_SULT_1E	16932_5_SULT1E1_SULT_1E	1	-0.0131126	0.0175333	0.454538	DeCODE	P49888	Shin et al.	glycine	HMDB0000123	ENSG00000109193	SULT1E1	FALSE
141849	MR-IVW	M32338	glycine	17148_7_BLVRB_BLVRB	17148_7_BLVRB_BLVRB	1	-5.63302e-06	0.0175335	0.999744	DeCODE	P30043	Shin et al.	glycine	HMDB0000123	ENSG00000090013	BLVRB	FALSE
141850	MR-IVW	M32338	glycine	17204_17_PNMT_PNMT	17204_17_PNMT_PNMT	1	0.00143758	0.0203936	0.943802	DeCODE	Q3KPI0	Shin et al.	glycine	HMDB0000123	ENSG00000007129	CEACAM21	FALSE
141851	MR-IVW	M32338	glycine	17205_21_RAB5A_RAB5A	17205_21_RAB5A_RAB5A	1	0.00802849	0.0175335	0.647027	DeCODE	P20339	Shin et al.	glycine	HMDB0000123	ENSG00000144566	RAB5A	FALSE
141852	MR-IVW	M32338	glycine	17209_27_SULT2B1_ST2B1	17209_27_SULT2B1_ST2B1	1	9.20829e-05	0.0175335	0.99581	DeCODE	O00204	Shin et al.	glycine	HMDB0000123	ENSG00000088002	SULT2B1	FALSE
141853	MR-IVW	M32338	glycine	17325_10_GUK1_KGUA	17325_10_GUK1_KGUA	1	-0.000781097	0.0175335	0.964467	DeCODE	Q16774	Shin et al.	glycine	HMDB0000123	ENSG00000143774	GUK1	FALSE
141854	MR-IVW	M32338	glycine	17333_20_ACADM_ACADM	17333_20_ACADM_ACADM	1	-0.0195968	0.0175332	0.263695	DeCODE	P11310	Shin et al.	glycine	HMDB0000123	ENSG00000117054	ACADM	FALSE
141855	MR-IVW	M32338	glycine	17357_33_SEPSECS_SPCS	17357_33_SEPSECS_SPCS	1	-0.0328001	0.0182372	0.0720931	DeCODE	Q9HD40	Shin et al.	glycine	HMDB0000123	ENSG00000109618	SEPSECS	FALSE
141856	MR-IVW	M32338	glycine	17398_55_HMOX1_HO_1	17398_55_HMOX1_HO_1	1	-0.0603165	0.0274972	0.0282675	DeCODE	P09601	Shin et al.	glycine	HMDB0000123	ENSG00000100292	HMOX1	FALSE
141857	MR-IVW	M32338	glycine	17441_4_ALPI_Alkaline_phosphatase__intestine	17441_4_ALPI_Alkaline_phosphatase__intestine	1	-0.0312185	0.0175327	0.0749806	DeCODE	P09923	Shin et al.	glycine	HMDB0000123	ENSG00000163295	ALPI	FALSE
141858	MR-IVW	M32338	glycine	17450_51_HARS_Histidyl_tRNA_synthetase	17450_51_HARS_Histidyl_tRNA_synthetase	1	0.00907441	0.0175334	0.604773	DeCODE	P12081	Shin et al.	glycine	HMDB0000123	ENSG00000170445	HARS	FALSE
141859	MR-IVW	M32338	glycine	17466_72_ACSF2_ACSF2	17466_72_ACSF2_ACSF2	1	-0.00542544	0.0204869	0.791144	DeCODE	Q96CM8	Shin et al.	glycine	HMDB0000123	ENSG00000167107	ACSF2	FALSE
141860	MR-IVW	M32338	glycine	17467_1_DHRS9_DHRS9	17467_1_DHRS9_DHRS9	1	-0.00105686	0.0175335	0.951935	DeCODE	Q9BPW9	Shin et al.	glycine	HMDB0000123	ENSG00000073737	DHRS9	FALSE
141861	MR-IVW	M32338	glycine	17495_141_SIRT3_SIR3	17495_141_SIRT3_SIR3	1	0.0239397	0.0228806	0.295428	DeCODE	Q9NTG7	Shin et al.	glycine	HMDB0000123	ENSG00000142082	SIRT3	FALSE
141862	MR-IVW	M32338	glycine	17509_6_HPD_HPPD	17509_6_HPD_HPPD	1	-0.016844	0.0175332	0.336708	DeCODE	P32754	Shin et al.	glycine	HMDB0000123	ENSG00000158104	HPD	FALSE
141863	MR-IVW	M32338	glycine	17675_17_ACOT13_ACO13	17675_17_ACOT13_ACO13	1	0.000177604	0.0175335	0.991918	DeCODE	Q9NPJ3	Shin et al.	glycine	HMDB0000123	ENSG00000112304	ACOT13	FALSE
141864	MR-IVW	M32338	glycine	17744_31_RAB11A_RB11A	17744_31_RAB11A_RB11A	1	-0.00786564	0.0175334	0.653714	DeCODE	P62491	Shin et al.	glycine	HMDB0000123	ENSG00000103769	RAB11A	FALSE
141865	MR-IVW	M32338	glycine	17752_24_ARG2_Arginase	17752_24_ARG2_Arginase	1	-0.0266732	0.0175328	0.128178	DeCODE	P78540	Shin et al.	glycine	HMDB0000123	ENSG00000081181	ARG2	FALSE
141866	MR-IVW	M32338	glycine	17789_1_QPRT_NADC	17789_1_QPRT_NADC	1	-0.0189159	0.0421564	0.653643	DeCODE	Q15274	Shin et al.	glycine	HMDB0000123	ENSG00000103485	QPRT	FALSE
141867	MR-IVW	M32338	glycine	17792_158_ALDH5A1_SSDH	17792_158_ALDH5A1_SSDH	1	-0.028301	0.0191638	0.139731	DeCODE	P51649	Shin et al.	glycine	HMDB0000123	ENSG00000112294	ALDH5A1	FALSE
141868	MR-IVW	M32338	glycine	17814_8_BPNT1_BPNT1	17814_8_BPNT1_BPNT1	1	-0.000459887	0.0175335	0.979075	DeCODE	O95861	Shin et al.	glycine	HMDB0000123	ENSG00000162813	BPNT1	FALSE
141869	MR-IVW	M32338	glycine	17822_57_RERG_RERG	17822_57_RERG_RERG	1	-0.0306274	0.0175328	0.0806617	DeCODE	Q96A58	Shin et al.	glycine	HMDB0000123	ENSG00000134533	RERG	FALSE
141870	MR-IVW	M32338	glycine	17843_30_PPCS_PPCS	17843_30_PPCS_PPCS	1	0.00471219	0.0175335	0.788119	DeCODE	Q9HAB8	Shin et al.	glycine	HMDB0000123	ENSG00000127125	PPCS	FALSE
141871	MR-IVW	M32338	glycine	17857_6_ACADL_ACADL	17857_6_ACADL_ACADL	1	-0.0255033	0.0175329	0.14578	DeCODE	P28330	Shin et al.	glycine	HMDB0000123	ENSG00000115361	ACADL	FALSE
141872	MR-IVW	M32338	glycine	18170_46_PYCR1_P5CR1	18170_46_PYCR1_P5CR1	1	-0.0267984	0.017533	0.1264	DeCODE	P32322	Shin et al.	glycine	HMDB0000123	ENSG00000183010	PYCR1	FALSE
141873	MR-IVW	M32338	glycine	18178_13_SARS_SYSC	18178_13_SARS_SYSC	1	-0.00824432	0.0175334	0.638208	DeCODE	P49591	Shin et al.	glycine	HMDB0000123	ENSG00000031698	SARS	FALSE
141874	MR-IVW	M32338	glycine	18179_56_SMS_SPSY	18179_56_SMS_SPSY	1	-0.0131916	0.0175333	0.451825	DeCODE	P52788	Shin et al.	glycine	HMDB0000123	ENSG00000102172	SMS	FALSE
141875	MR-IVW	M32338	glycine	18184_28_GMPS_GUAA	18184_28_GMPS_GUAA	1	0.0141419	0.0175333	0.419914	DeCODE	P49915	Shin et al.	glycine	HMDB0000123	ENSG00000163655	GMPS	FALSE
141876	MR-IVW	M32338	glycine	18186_15_TARS_SYTC	18186_15_TARS_SYTC	1	0.0208587	0.0175332	0.234176	DeCODE	P26639	Shin et al.	glycine	HMDB0000123	ENSG00000113407	TARS	FALSE
141877	MR-IVW	M32338	glycine	18187_16_ASPA_ACY2	18187_16_ASPA_ACY2	1	-0.0166985	0.0175333	0.3409	DeCODE	P45381	Shin et al.	glycine	HMDB0000123	ENSG00000108381	ASPA	FALSE
141878	MR-IVW	M32338	glycine	18188_12_GATM_GATM	18188_12_GATM_GATM	1	-0.0144167	0.0175334	0.41094	DeCODE	P50440	Shin et al.	glycine	HMDB0000123	ENSG00000171766	GATM	FALSE
141879	MR-IVW	M32338	glycine	18197_97_CKMT2_KCRS	18197_97_CKMT2_KCRS	1	-0.0243919	0.0218921	0.2652	DeCODE	P17540	Shin et al.	glycine	HMDB0000123	ENSG00000131730	CKMT2	FALSE
141880	MR-IVW	M32338	glycine	18232_42_PIP4K2B_PI42B	18232_42_PIP4K2B_PI42B	1	0.00999641	0.0175334	0.568587	DeCODE	P78356	Shin et al.	glycine	HMDB0000123	ENSG00000276293	PIP4K2B	FALSE
141881	MR-IVW	M32338	glycine	18297_8_MRAS_RASM	18297_8_MRAS_RASM	1	-0.0273607	0.017533	0.118635	DeCODE	Q8IXB1	Shin et al.	glycine	HMDB0000123	ENSG00000077232	DNAJC10	FALSE
141882	MR-IVW	M32338	glycine	18309_18_CS_CISY	18309_18_CS_CISY	1	-0.0117306	0.0175333	0.503468	DeCODE	O75390	Shin et al.	glycine	HMDB0000123	ENSG00000062485	CS	FALSE
141883	MR-IVW	M32338	glycine	18322_15_JMJD6_JMJD6	18322_15_JMJD6_JMJD6	1	-0.00388413	0.0175334	0.824682	DeCODE	Q6NYC1	Shin et al.	glycine	HMDB0000123	ENSG00000070495	JMJD6	FALSE
141884	MR-IVW	M32338	glycine	18324_61_SUOX_SUOX	18324_61_SUOX_SUOX	1	-0.0101743	0.0175334	0.561726	DeCODE	P51687	Shin et al.	glycine	HMDB0000123	ENSG00000139531	SUOX	FALSE
141885	MR-IVW	M32338	glycine	18328_36_PYCR2_P5CR2	18328_36_PYCR2_P5CR2	1	-0.014531	0.0175333	0.407239	DeCODE	Q96C36	Shin et al.	glycine	HMDB0000123	ENSG00000143811	PYCR2	FALSE
141886	MR-IVW	M32338	glycine	18329_4_PRPS2_PRPS2	18329_4_PRPS2_PRPS2	1	-0.0151238	0.0175333	0.38837	DeCODE	P11908	Shin et al.	glycine	HMDB0000123	ENSG00000101911	PRPS2	FALSE
141887	MR-IVW	M32338	glycine	18338_26_IDH1_IDH	18338_26_IDH1_IDH	1	0.00702664	0.0175335	0.6886	DeCODE	O75874	Shin et al.	glycine	HMDB0000123	ENSG00000138413	IDH1	FALSE
141888	MR-IVW	M32338	glycine	18342_2_PSAT1_SERC	18342_2_PSAT1_SERC	1	-0.0250808	0.0175329	0.152574	DeCODE	Q9Y617	Shin et al.	glycine	HMDB0000123	ENSG00000135069	PSAT1	FALSE
141889	MR-IVW	M32338	glycine	18382_109_COMT_Catechol_O_methyltransferase	18382_109_COMT_Catechol_O_methyltransferase	1	-0.00656849	0.0175334	0.707938	DeCODE	P21964	Shin et al.	glycine	HMDB0000123	ENSG00000093010	COMT	FALSE
141890	MR-IVW	M32338	glycine	18398_1_AKR1D1_AK1D1	18398_1_AKR1D1_AK1D1	1	0.031766	0.0175328	0.0700165	DeCODE	P51857	Shin et al.	glycine	HMDB0000123	ENSG00000122787	AKR1D1	FALSE
141891	MR-IVW	M32338	glycine	18401_18_ALKBH3_ALKB3	18401_18_ALKBH3_ALKB3	1	0.0174463	0.0175333	0.31972	DeCODE	Q96Q83	Shin et al.	glycine	HMDB0000123	ENSG00000166199	ALKBH3	FALSE
141892	MR-IVW	M32338	glycine	18403_25_AMPD2_AMPD2	18403_25_AMPD2_AMPD2	1	0.0128497	0.0175333	0.463635	DeCODE	Q01433	Shin et al.	glycine	HMDB0000123	ENSG00000116337	AMPD2	FALSE
141893	MR-IVW	M32338	glycine	18422_41_MVD_ERG19	18422_41_MVD_ERG19	1	0.00595222	0.0175335	0.73425	DeCODE	P53602	Shin et al.	glycine	HMDB0000123	ENSG00000167508	MVD	FALSE
141894	MR-IVW	M32338	glycine	18432_32_RALB_RALB	18432_32_RALB_RALB	1	0.0151551	0.0192175	0.43034	DeCODE	P11234	Shin et al.	glycine	HMDB0000123	ENSG00000144118	RALB	FALSE
141895	MR-IVW	M32338	glycine	18900_37_HRAS_H_ras__WT_	18900_37_HRAS_H_ras__WT_	1	-0.0127327	0.0175333	0.467716	DeCODE	P01112	Shin et al.	glycine	HMDB0000123	ENSG00000174775	HRAS	FALSE
141896	MR-IVW	M32338	glycine	18917_53_AMY2A_Pancreatic_alpha_amylase	18917_53_AMY2A_Pancreatic_alpha_amylase	1	-0.0027853	0.0175334	0.873782	DeCODE	P04746	Shin et al.	glycine	HMDB0000123	ENSG00000243480	AMY2A	FALSE
141897	MR-IVW	M32338	glycine	19114_8_TK2_KITM	19114_8_TK2_KITM	1	-0.0296833	0.0186672	0.111805	DeCODE	O00142	Shin et al.	glycine	HMDB0000123	ENSG00000166548	TK2	FALSE
141898	MR-IVW	M32338	glycine	19207_119_ADK_ADK	19207_119_ADK_ADK	1	-0.0094691	0.0175333	0.589154	DeCODE	P55263	Shin et al.	glycine	HMDB0000123	ENSG00000156110	ADK	FALSE
141899	MR-IVW	M32338	glycine	19222_124_RAB5B_RAB5B	19222_124_RAB5B_RAB5B	1	-0.00403703	0.0175335	0.817899	DeCODE	P61020	Shin et al.	glycine	HMDB0000123	ENSG00000111540	RAB5B	FALSE
141900	MR-IVW	M32338	glycine	19223_6_RAB1A_RAB1A	19223_6_RAB1A_RAB1A	1	-0.00285805	0.027197	0.916307	DeCODE	P62820	Shin et al.	glycine	HMDB0000123	ENSG00000138069	RAB1A	FALSE
141901	MR-IVW	M32338	glycine	19239_5_ARF1_ARF1	19239_5_ARF1_ARF1	1	0.00760216	0.0244692	0.756042	DeCODE	P84077	Shin et al.	glycine	HMDB0000123	ENSG00000143761	ARF1	FALSE
141902	MR-IVW	M32338	glycine	19249_18_KARS_SYK	19249_18_KARS_SYK	1	0.0073666	0.0175335	0.674379	DeCODE	Q15046	Shin et al.	glycine	HMDB0000123	ENSG00000065427	KARS	FALSE
141903	MR-IVW	M32338	glycine	19253_82_RAB2B_RAB2B	19253_82_RAB2B_RAB2B	1	-0.0265479	0.0175328	0.129979	DeCODE	Q8WUD1	Shin et al.	glycine	HMDB0000123	ENSG00000129472	RAB2B	FALSE
141904	MR-IVW	M32338	glycine	19254_125_GMPR_GMPR1	19254_125_GMPR_GMPR1	1	0.0237211	0.0218136	0.27684	DeCODE	P36959	Shin et al.	glycine	HMDB0000123	ENSG00000137198	GMPR	FALSE
141905	MR-IVW	M32338	glycine	19258_24_GCDH_GCDH	19258_24_GCDH_GCDH	1	-0.00963886	0.0175334	0.582495	DeCODE	Q92947	Shin et al.	glycine	HMDB0000123	ENSG00000105607	GCDH	FALSE
141906	MR-IVW	M32338	glycine	19262_219_ACADVL_ACADV	19262_219_ACADVL_ACADV	1	-0.0115157	0.0175334	0.511318	DeCODE	P49748	Shin et al.	glycine	HMDB0000123	ENSG00000072778	ACADVL	FALSE
141907	MR-IVW	M32338	glycine	19270_26_YARS_SYYC	19270_26_YARS_SYYC	1	-0.00536588	0.0175335	0.759577	DeCODE	P54577	Shin et al.	glycine	HMDB0000123	ENSG00000134684	YARS	FALSE
141908	MR-IVW	M32338	glycine	19278_19_RAB1B_RAB1B	19278_19_RAB1B_RAB1B	1	0.000127785	0.0175335	0.994185	DeCODE	Q9H0U4	Shin et al.	glycine	HMDB0000123	ENSG00000174903	RAB1B	FALSE
141909	MR-IVW	M32338	glycine	19365_11_BCAT2_BCAT2	19365_11_BCAT2_BCAT2	1	0.00688943	0.0175335	0.694371	DeCODE	O15382	Shin et al.	glycine	HMDB0000123	ENSG00000105552	BCAT2	FALSE
141910	MR-IVW	M32338	glycine	19376_74_NNMT_NNMT	19376_74_NNMT_NNMT	1	0.0192278	0.0175332	0.272796	DeCODE	P40261	Shin et al.	glycine	HMDB0000123	ENSG00000166741	NNMT	FALSE
141911	MR-IVW	M32338	glycine	19446_1_GMPR2_GMPR2	19446_1_GMPR2_GMPR2	1	-0.00932391	0.0175334	0.594878	DeCODE	Q9P2T1	Shin et al.	glycine	HMDB0000123	ENSG00000100938	GMPR2	FALSE
141912	MR-IVW	M32338	glycine	19448_104_UPP1_UPP1	19448_104_UPP1_UPP1	1	-0.0190273	0.0175332	0.277825	DeCODE	Q16831	Shin et al.	glycine	HMDB0000123	ENSG00000183696	UPP1	FALSE
141913	MR-IVW	M32338	glycine	19467_3_RBKS_RBSK	19467_3_RBKS_RBSK	1	-0.0109741	0.0175334	0.531381	DeCODE	Q9H477	Shin et al.	glycine	HMDB0000123	ENSG00000171174	RBKS	FALSE
141914	MR-IVW	M32338	glycine	19483_16_KDSR_KDSR	19483_16_KDSR_KDSR	1	-0.0122769	0.0195675	0.530389	DeCODE	Q06136	Shin et al.	glycine	HMDB0000123	ENSG00000119537	KDSR	FALSE
141915	MR-IVW	M32338	glycine	19496_1_NPL_NPL	19496_1_NPL_NPL	1	-0.0279239	0.0278659	0.316305	DeCODE	Q9BXD5	Shin et al.	glycine	HMDB0000123	ENSG00000135838	NPL	FALSE
141916	MR-IVW	M32338	glycine	19504_22_DTYMK_KTHY	19504_22_DTYMK_KTHY	1	0.00135994	0.0175335	0.938176	DeCODE	P23919	Shin et al.	glycine	HMDB0000123	ENSG00000168393	DTYMK	FALSE
141917	MR-IVW	M32338	glycine	19506_6_GLYAT_GLYAT	19506_6_GLYAT_GLYAT	1	0.0218998	0.0175332	0.211647	DeCODE	Q6IB77	Shin et al.	glycine	HMDB0000123	ENSG00000149124	GLYAT	FALSE
141918	MR-IVW	M32338	glycine	19518_12_HK3_HXK3	19518_12_HK3_HXK3	1	-0.0286094	0.017533	0.102732	DeCODE	P52790	Shin et al.	glycine	HMDB0000123	ENSG00000160883	HK3	FALSE
141919	MR-IVW	M32338	glycine	2622_18_HMOX2_HO_2	2622_18_HMOX2_HO_2	1	-0.0156586	0.0175333	0.371816	DeCODE	P30519	Shin et al.	glycine	HMDB0000123	ENSG00000103415	HMOX2	FALSE
141920	MR-IVW	M32338	glycine	2642_4_PAFAH1B2_PAFAH_beta_subunit	2642_4_PAFAH1B2_PAFAH_beta_subunit	1	0.00249067	0.0175335	0.887039	DeCODE	P68402	Shin et al.	glycine	HMDB0000123	ENSG00000168092	PAFAH1B2	FALSE
141921	MR-IVW	M32338	glycine	2870_29_RAC1_RAC1	2870_29_RAC1_RAC1	1	7.36305e-05	0.0175335	0.996649	DeCODE	P63000	Shin et al.	glycine	HMDB0000123	ENSG00000136238	RAC1	FALSE
141922	MR-IVW	M32338	glycine	2943_5_CYP3A4_Cytochrome_P450_3A4	2943_5_CYP3A4_Cytochrome_P450_3A4	1	-0.012454	0.0175334	0.477517	DeCODE	P08684	Shin et al.	glycine	HMDB0000123	ENSG00000160868	CYP3A4	FALSE
141923	MR-IVW	M32338	glycine	2991_9_IL1R1_IL_1_sRI	2991_9_IL1R1_IL_1_sRI	1	0.0261885	0.0175331	0.135264	DeCODE	P14778	Shin et al.	glycine	HMDB0000123	ENSG00000115594	IL1R1	FALSE
141924	MR-IVW	M32338	glycine	2993_1_IL18RAP_IL_18_Rb	2993_1_IL18RAP_IL_18_Rb	1	-0.00887545	0.0175334	0.612715	DeCODE	O95256	Shin et al.	glycine	HMDB0000123	ENSG00000115607	IL18RAP	FALSE
141925	MR-IVW	M32338	glycine	2994_71_IL1RL2_IL_1Rrp2	2994_71_IL1RL2_IL_1Rrp2	1	-0.00200999	0.0175334	0.908732	DeCODE	Q9HB29	Shin et al.	glycine	HMDB0000123	ENSG00000115598	IL1RL2	FALSE
141926	MR-IVW	M32338	glycine	3182_38_ENTPD1_CD39	3182_38_ENTPD1_CD39	1	0.00163355	0.0175335	0.925771	DeCODE	P49961	Shin et al.	glycine	HMDB0000123	ENSG00000138185	ENTPD1	FALSE
141927	MR-IVW	M32338	glycine	3192_3_CNDP2_Glutamate_carboxypeptidase	3192_3_CNDP2_Glutamate_carboxypeptidase	1	-0.011214	0.0175334	0.522446	DeCODE	Q96KP4	Shin et al.	glycine	HMDB0000123	ENSG00000133313	CNDP2	FALSE
141928	MR-IVW	M32338	glycine	3232_28_ACP5_TrATPase	3232_28_ACP5_TrATPase	1	0.01357	0.0175333	0.438958	DeCODE	P13686	Shin et al.	glycine	HMDB0000123	ENSG00000102575	ACP5	FALSE
141929	MR-IVW	M32338	glycine	3343_1_ACY1_Aminoacylase_1	3343_1_ACY1_Aminoacylase_1	1	0.0647821	0.0175305	0.000219549	DeCODE	Q03154	Shin et al.	glycine	HMDB0000123	ENSG00000114786	ACY1	FALSE
141930	MR-IVW	M32338	glycine	3583_54_ARSA_Arylsulfatase_A	3583_54_ARSA_Arylsulfatase_A	1	0.0237597	0.0214508	0.268019	DeCODE	P15289	Shin et al.	glycine	HMDB0000123	ENSG00000100299	ARSA	FALSE
141931	MR-IVW	M32338	glycine	3761_4_PTGS2_COX_2	3761_4_PTGS2_COX_2	1	-0.0183671	0.0175331	0.29484	DeCODE	P35354	Shin et al.	glycine	HMDB0000123	ENSG00000073756	PTGS2	FALSE
141932	MR-IVW	M32338	glycine	3800_71_CKB_CK_BB	3800_71_CKB_CK_BB	1	-0.000748765	0.0252062	0.976302	DeCODE	P12277	Shin et al.	glycine	HMDB0000123	ENSG00000166165	CKB	FALSE
141933	MR-IVW	M32338	glycine	3848_14_GAPDH_GAPDH__liver	3848_14_GAPDH_GAPDH__liver	1	-0.0152097	0.0175334	0.385683	DeCODE	P04406	Shin et al.	glycine	HMDB0000123	ENSG00000111640	GAPDH	FALSE
141934	MR-IVW	M32338	glycine	3890_8_LDHB_LDH_H_1	3890_8_LDHB_LDH_H_1	1	-0.00806904	0.0224969	0.71984	DeCODE	P07195	Shin et al.	glycine	HMDB0000123	ENSG00000111716	LDHB	FALSE
141935	MR-IVW	M32338	glycine	4234_8_IL1RL1_IL_1_R4	4234_8_IL1RL1_IL_1_R4	1	0.0404139	0.0175323	0.0211607	DeCODE	Q01638	Shin et al.	glycine	HMDB0000123	ENSG00000115602	IL1RL1	FALSE
141936	MR-IVW	M32338	glycine	4294_16_SPHK1_Sphingosine_kinase_1	4294_16_SPHK1_Sphingosine_kinase_1	1	0.00247761	0.0175335	0.887627	DeCODE	Q9NYA1	Shin et al.	glycine	HMDB0000123	ENSG00000176170	SPHK1	FALSE
141937	MR-IVW	M32338	glycine	4301_58_TK1_Thymidine_kinase	4301_58_TK1_Thymidine_kinase	1	-0.0038133	0.0175335	0.827829	DeCODE	P04183	Shin et al.	glycine	HMDB0000123	ENSG00000167900	TK1	FALSE
141938	MR-IVW	M32338	glycine	4435_66_ENPP7_ENPP7	4435_66_ENPP7_ENPP7	1	0.0133047	0.0175334	0.447958	DeCODE	Q6UWV6	Shin et al.	glycine	HMDB0000123	ENSG00000182156	ENPP7	FALSE
141939	MR-IVW	M32338	glycine	4436_1_ENTPD3_ENTP3	4436_1_ENTPD3_ENTP3	1	-0.00398957	0.0175335	0.820004	DeCODE	O75355	Shin et al.	glycine	HMDB0000123	ENSG00000168032	ENTPD3	FALSE
141940	MR-IVW	M32338	glycine	4437_56_ENTPD5_ENTP5	4437_56_ENTPD5_ENTP5	1	0.0121837	0.0175333	0.487125	DeCODE	O75356	Shin et al.	glycine	HMDB0000123	ENSG00000187097	ENTPD5	FALSE
141941	MR-IVW	M32338	glycine	4468_21_SPHK2_SPHK2	4468_21_SPHK2_SPHK2	1	-0.0150931	0.0175334	0.389336	DeCODE	Q9NRA0	Shin et al.	glycine	HMDB0000123	ENSG00000063176	SPHK2	FALSE
141942	MR-IVW	M32338	glycine	4535_50_BST1_BST1	4535_50_BST1_BST1	1	0.0463522	0.017532	0.00819669	DeCODE	Q10588	Shin et al.	glycine	HMDB0000123	ENSG00000109743	BST1	FALSE
141943	MR-IVW	M32338	glycine	4559_64_KYNU_KYNU	4559_64_KYNU_KYNU	1	0.00938489	0.0175334	0.592472	DeCODE	Q16719	Shin et al.	glycine	HMDB0000123	ENSG00000115919	KYNU	FALSE
141944	MR-IVW	M32338	glycine	4965_27_ATP5B_ATP_synthase_beta_chain	4965_27_ATP5B_ATP_synthase_beta_chain	1	0.00053402	0.0175335	0.975702	DeCODE	P06576	Shin et al.	glycine	HMDB0000123	ENSG00000110955	ATP5B	FALSE
141945	MR-IVW	M32338	glycine	5011_11_NAMPT_PBEF	5011_11_NAMPT_PBEF	1	-0.0333333	0.0257787	0.195991	DeCODE	P43490	Shin et al.	glycine	HMDB0000123	ENSG00000105835	NAMPT	FALSE
141946	MR-IVW	M32338	glycine	5015_15_PLA2G7_PAFAH	5015_15_PLA2G7_PAFAH	1	0.0256959	0.0175331	0.142768	DeCODE	Q13093	Shin et al.	glycine	HMDB0000123	ENSG00000146070	PLA2G7	FALSE
141947	MR-IVW	M32338	glycine	5020_50_PGK1_phosphoglycerate_kinase_1	5020_50_PGK1_phosphoglycerate_kinase_1	1	-0.00314638	0.0175334	0.857584	DeCODE	P00558	Shin et al.	glycine	HMDB0000123	ENSG00000102144	PGK1	FALSE
141948	MR-IVW	M32338	glycine	5030_52_SIRT2_SIRT2	5030_52_SIRT2_SIRT2	1	-0.0271417	0.0175329	0.121613	DeCODE	Q8IXJ6	Shin et al.	glycine	HMDB0000123	ENSG00000068903	SIRT2	FALSE
141949	MR-IVW	M32338	glycine	5082_51_IL1RAPL2_IL_1_sR9	5082_51_IL1RAPL2_IL_1_sR9	1	-0.0280121	0.0175328	0.11011	DeCODE	Q9NP60	Shin et al.	glycine	HMDB0000123	ENSG00000189108	IL1RAPL2	FALSE
141950	MR-IVW	M32338	glycine	5229_90_IMPDH1_IMDH1	5229_90_IMPDH1_IMDH1	1	-0.00763873	0.0175335	0.663079	DeCODE	P20839	Shin et al.	glycine	HMDB0000123	ENSG00000106348	IMPDH1	FALSE
141951	MR-IVW	M32338	glycine	5250_53_IMPDH2_IMDH2	5250_53_IMPDH2_IMDH2	1	-0.00384955	0.0175335	0.826218	DeCODE	P12268	Shin et al.	glycine	HMDB0000123	ENSG00000178035	IMPDH2	FALSE
141952	MR-IVW	M32338	glycine	5456_59_CNDP1_CNDP1	5456_59_CNDP1_CNDP1	1	0.0640603	0.0198851	0.0012751	DeCODE	Q96KN2	Shin et al.	glycine	HMDB0000123	ENSG00000150656	CNDP1	FALSE
141953	MR-IVW	M32338	glycine	5478_50_FOLH1_PSMA	5478_50_FOLH1_PSMA	1	0.0180879	0.0175333	0.302245	DeCODE	Q04609	Shin et al.	glycine	HMDB0000123	ENSG00000086205	FOLH1	FALSE
141954	MR-IVW	M32338	glycine	5620_13_PAM_AMD	5620_13_PAM_AMD	1	-0.0174949	0.019098	0.359634	DeCODE	P19021	Shin et al.	glycine	HMDB0000123	ENSG00000145730	PAM	FALSE
141955	MR-IVW	M32338	glycine	5742_14_ACP6_PPA6	5742_14_ACP6_PPA6	1	-0.0164513	0.0175333	0.348097	DeCODE	Q9NPH0	Shin et al.	glycine	HMDB0000123	ENSG00000162836	ACP6	FALSE
141956	MR-IVW	M32338	glycine	5843_60_EHMT2_NG36	5843_60_EHMT2_NG36	1	-0.0121387	0.0300861	0.686607	DeCODE	Q96KQ7	Shin et al.	glycine	HMDB0000123	ENSG00000204371	EHMT2	FALSE
141957	MR-IVW	M32338	glycine	5867_60_ARG1_ARGI1	5867_60_ARG1_ARGI1	1	-0.00760606	0.0175335	0.664432	DeCODE	P05089	Shin et al.	glycine	HMDB0000123	ENSG00000118520	ARG1	FALSE
141958	MR-IVW	M32338	glycine	5909_51_NME1_Nucleoside_diphosphate_kinase_A	5909_51_NME1_Nucleoside_diphosphate_kinase_A	1	0.00105094	0.0175335	0.952204	DeCODE	P15531	Shin et al.	glycine	HMDB0000123	ENSG00000239672	NME1	FALSE
141959	MR-IVW	M32338	glycine	6077_63_CECR1_CECR1	6077_63_CECR1_CECR1	1	0.0460268	0.0190122	0.0154816	DeCODE	Q9NZK5	Shin et al.	glycine	HMDB0000123	ENSG00000093072	CECR1	FALSE
141960	MR-IVW	M32338	glycine	6221_1_ADPGK_ADPGK	6221_1_ADPGK_ADPGK	1	0.00357771	0.0175335	0.838314	DeCODE	Q9BRR6	Shin et al.	glycine	HMDB0000123	ENSG00000159322	ADPGK	FALSE
141961	MR-IVW	M32338	glycine	6431_68_PCYOX1_PCYOX	6431_68_PCYOX1_PCYOX	1	0.00507112	0.0175335	0.772409	DeCODE	Q9UHG3	Shin et al.	glycine	HMDB0000123	ENSG00000116005	PCYOX1	FALSE
141962	MR-IVW	M32338	glycine	6434_18_AOC2_Amine_oxidase	6434_18_AOC2_Amine_oxidase	1	-0.00382459	0.0175334	0.827327	DeCODE	O75106	Shin et al.	glycine	HMDB0000123	ENSG00000131480	AOC2	FALSE
141963	MR-IVW	M32338	glycine	6480_1_CANT1_CANT1	6480_1_CANT1_CANT1	1	-0.034694	0.0175325	0.0478349	DeCODE	Q8WVQ1	Shin et al.	glycine	HMDB0000123	ENSG00000171302	CANT1	FALSE
141964	MR-IVW	M32338	glycine	6706_18_ALPPL2_PPBN	6706_18_ALPPL2_PPBN	1	0.000611956	0.0175335	0.972158	DeCODE	P10696	Shin et al.	glycine	HMDB0000123	ENSG00000163286	ALPPL2	FALSE
141965	MR-IVW	M32338	glycine	6715_63_ALPPL2_PPBN	6715_63_ALPPL2_PPBN	1	-0.0413756	0.0175321	0.0182753	DeCODE	P10696	Shin et al.	glycine	HMDB0000123	ENSG00000163286	ALPPL2	FALSE
141966	MR-IVW	M32338	glycine	6923_1_PLOD2_PLOD2	6923_1_PLOD2_PLOD2	1	-0.0504209	0.0228239	0.0271658	DeCODE	O00469	Shin et al.	glycine	HMDB0000123	ENSG00000152952	PLOD2	FALSE
141967	MR-IVW	M32338	glycine	6998_106_ASPH_HAAH	6998_106_ASPH_HAAH	1	-0.0238671	0.0178753	0.18181	DeCODE	Q12797	Shin et al.	glycine	HMDB0000123	ENSG00000198363	ASPH	FALSE
141968	MR-IVW	M32338	glycine	7137_8_MSRA_MSRA	7137_8_MSRA_MSRA	1	-0.0410843	0.0175322	0.0191108	DeCODE	Q9UJ68	Shin et al.	glycine	HMDB0000123	ENSG00000175806	MSRA	FALSE
141969	MR-IVW	M32338	glycine	7206_20_FBP1_F16P1	7206_20_FBP1_F16P1	1	0.0850764	0.0175281	1.21169e-06	DeCODE	P09467	Shin et al.	glycine	HMDB0000123	ENSG00000165140	FBP1	FALSE
141970	MR-IVW	M32338	glycine	7267_2_SPTLC2_LCB2	7267_2_SPTLC2_LCB2	1	-0.022408	0.017533	0.201233	DeCODE	O15270	Shin et al.	glycine	HMDB0000123	ENSG00000100596	SPTLC2	FALSE
141971	MR-IVW	M32338	glycine	7761_125_CHKB_CHKB	7761_125_CHKB_CHKB	1	0.00898892	0.0175335	0.608181	DeCODE	Q9Y259	Shin et al.	glycine	HMDB0000123	ENSG00000100288	CHKB	FALSE
141972	MR-IVW	M32338	glycine	7824_88_MSRB3_MSRB3	7824_88_MSRB3_MSRB3	1	-0.0247746	0.0358512	0.489541	DeCODE	Q8IXL7	Shin et al.	glycine	HMDB0000123	ENSG00000174099	MSRB3	FALSE
141973	MR-IVW	M32338	glycine	7825_7_ABHD12_ABD12	7825_7_ABHD12_ABD12	1	-0.045379	0.0194548	0.0196729	DeCODE	Q8N2K0	Shin et al.	glycine	HMDB0000123	ENSG00000100997	ABHD12	FALSE
141974	MR-IVW	M32338	glycine	7879_12_CYP3A4_Cytochrome_P450_3A4	7879_12_CYP3A4_Cytochrome_P450_3A4	1	-0.00898064	0.0175333	0.608509	DeCODE	P08684	Shin et al.	glycine	HMDB0000123	ENSG00000160868	CYP3A4	FALSE
141975	MR-IVW	M32338	glycine	7886_26_SPTLC1_SPTC1	7886_26_SPTLC1_SPTC1	1	-0.0120014	0.0175334	0.493665	DeCODE	O15269	Shin et al.	glycine	HMDB0000123	ENSG00000090054	SPTLC1	FALSE
141976	MR-IVW	M32338	glycine	7986_98_NAALAD2_NALD2	7986_98_NAALAD2_NALD2	1	-0.0120517	0.0175334	0.491855	DeCODE	Q9Y3Q0	Shin et al.	glycine	HMDB0000123	ENSG00000077616	NAALAD2	FALSE
141977	MR-IVW	M32338	glycine	7999_23_ENTPD1_CD39	7999_23_ENTPD1_CD39	1	0.0423909	0.0212111	0.0456595	DeCODE	P49961	Shin et al.	glycine	HMDB0000123	ENSG00000138185	ENTPD1	FALSE
141978	MR-IVW	M32338	glycine	8004_15_GAPDHS_G3PT	8004_15_GAPDHS_G3PT	1	-0.0123253	0.0204852	0.547394	DeCODE	O14556	Shin et al.	glycine	HMDB0000123	ENSG00000105679	GAPDHS	FALSE
141979	MR-IVW	M32338	glycine	8011_96_PAPL_PAPL	8011_96_PAPL_PAPL	1	-0.0424872	0.0175321	0.0153764	DeCODE	Q6ZNF0	Shin et al.	glycine	HMDB0000123	ENSG00000183760	ACP7	FALSE
141980	MR-IVW	M32338	glycine	8269_327_ARSK_ARSK	8269_327_ARSK_ARSK	1	0.00820209	0.0263514	0.755605	DeCODE	Q6UWY0	Shin et al.	glycine	HMDB0000123	ENSG00000164291	ARSK	FALSE
141981	MR-IVW	M32338	glycine	8325_37_ADH4_ADH4	8325_37_ADH4_ADH4	1	0.0631946	0.0175307	0.000312407	DeCODE	P08319	Shin et al.	glycine	HMDB0000123	ENSG00000198099	ADH4	FALSE
141982	MR-IVW	M32338	glycine	8328_9_ETNK1_EKI1	8328_9_ETNK1_EKI1	1	-0.0138873	0.0175333	0.42833	DeCODE	Q9HBU6	Shin et al.	glycine	HMDB0000123	ENSG00000139163	ETNK1	FALSE
141983	MR-IVW	M32338	glycine	8396_42_FAAH2_FAAH2	8396_42_FAAH2_FAAH2	1	-0.0247845	0.0175329	0.157479	DeCODE	Q6GMR7	Shin et al.	glycine	HMDB0000123	ENSG00000165591	FAAH2	FALSE
141984	MR-IVW	M32338	glycine	8569_147_ARL8B_ARL8B	8569_147_ARL8B_ARL8B	1	-0.00598628	0.021295	0.778624	DeCODE	Q9NVJ2	Shin et al.	glycine	HMDB0000123	ENSG00000134108	ARL8B	FALSE
141985	MR-IVW	M32338	glycine	8932_1_ENTPD6_ENTP6	8932_1_ENTPD6_ENTP6	1	-0.0251229	0.017533	0.151889	DeCODE	O75354	Shin et al.	glycine	HMDB0000123	ENSG00000197586	ENTPD6	FALSE
141986	MR-IVW	M32338	glycine	9000_177_SLC3A1_SLC31	9000_177_SLC3A1_SLC31	1	-0.0054934	0.0175334	0.754045	DeCODE	Q07837	Shin et al.	glycine	HMDB0000123	ENSG00000138079	SLC3A1	FALSE
141987	MR-IVW	M32338	glycine	9045_3_SLC27A2_S27A2	9045_3_SLC27A2_S27A2	1	-0.0156744	0.0175332	0.371331	DeCODE	O14975	Shin et al.	glycine	HMDB0000123	ENSG00000140284	SLC27A2	FALSE
141988	MR-IVW	M32338	glycine	9231_23_IMPAD1_IMPA3	9231_23_IMPAD1_IMPA3	1	-0.00930178	0.0175334	0.595753	DeCODE	Q9NX62	Shin et al.	glycine	HMDB0000123	ENSG00000104331	IMPAD1	FALSE
141989	MR-IVW	M32338	glycine	9237_54_ACP2_Lysosomal_acid_phosphatase	9237_54_ACP2_Lysosomal_acid_phosphatase	1	0.0193641	0.0175333	0.269411	DeCODE	P11117	Shin et al.	glycine	HMDB0000123	ENSG00000134575	ACP2	FALSE
141990	MR-IVW	M32338	glycine	9244_27_PPT1_PPT1	9244_27_PPT1_PPT1	1	0.00118522	0.0175335	0.946106	DeCODE	P50897	Shin et al.	glycine	HMDB0000123	ENSG00000131238	PPT1	FALSE
141991	MR-IVW	M32338	glycine	9385_4_GAA_GAA	9385_4_GAA_GAA	1	0.0217863	0.0175332	0.214024	DeCODE	P10253	Shin et al.	glycine	HMDB0000123	ENSG00000171298	GAA	FALSE
141992	MR-IVW	M32338	glycine	9482_110_NUDT9_NUDT9	9482_110_NUDT9_NUDT9	1	-0.0134572	0.0175333	0.442771	DeCODE	Q9BW91	Shin et al.	glycine	HMDB0000123	ENSG00000170502	NUDT9	FALSE
141993	MR-IVW	M32338	glycine	9504_19_RAB27A_RB27A	9504_19_RAB27A_RB27A	1	-0.0166156	0.0182055	0.361417	DeCODE	P51159	Shin et al.	glycine	HMDB0000123	ENSG00000069974	RAB27A	FALSE
141994	MR-IVW	M32338	glycine	9518_95_PLA1A_PLA1A	9518_95_PLA1A_PLA1A	1	-0.0120628	0.0175334	0.491459	DeCODE	Q53H76	Shin et al.	glycine	HMDB0000123	ENSG00000144837	PLA1A	FALSE
141995	MR-IVW	M32338	glycine	9759_13_IDO1_INDO	9759_13_IDO1_INDO	1	-0.0347066	0.0175327	0.0477555	DeCODE	P14902	Shin et al.	glycine	HMDB0000123	ENSG00000131203	IDO1	FALSE
141996	MR-IVW	M32338	glycine	9828_86_LDHC_LDHC	9828_86_LDHC_LDHC	1	-0.0226095	0.017533	0.19721	DeCODE	P07864	Shin et al.	glycine	HMDB0000123	ENSG00000166796	LDHC	FALSE
141997	MR-IVW	M32338	glycine	9834_62_ADH1B_ADH1B	9834_62_ADH1B_ADH1B	1	0.00163721	0.0180126	0.927578	DeCODE	P00325	Shin et al.	glycine	HMDB0000123	ENSG00000196616	ADH1B	FALSE
141998	MR-IVW	M32338	glycine	9840_2_CDC42_Cdc42Hs	9840_2_CDC42_Cdc42Hs	1	-0.00578599	0.0175334	0.741402	DeCODE	P60953	Shin et al.	glycine	HMDB0000123	ENSG00000070831	CDC42	FALSE
141999	MR-IVW	M32338	glycine	9855_10_RHOA_Rho_A	9855_10_RHOA_Rho_A	1	-0.0038826	0.0175335	0.82475	DeCODE	P61586	Shin et al.	glycine	HMDB0000123	ENSG00000067560	RHOA	FALSE
142000	MR-IVW	M32338	glycine	9856_22_DHPS_DHYS	9856_22_DHPS_DHYS	1	-0.0163994	0.0175332	0.349616	DeCODE	P49366	Shin et al.	glycine	HMDB0000123	ENSG00000095059	DHPS	FALSE
142001	MR-IVW	M32338	glycine	9859_180_SAT1_SSAT_1	9859_180_SAT1_SSAT_1	1	-0.022935	0.0175331	0.190841	DeCODE	P21673	Shin et al.	glycine	HMDB0000123	ENSG00000130066	SAT1	FALSE
142002	MR-IVW	M32338	glycine	9867_23_FBP2_F16P2	9867_23_FBP2_F16P2	1	-0.0110285	0.0175334	0.529351	DeCODE	O00757	Shin et al.	glycine	HMDB0000123	ENSG00000130957	FBP2	FALSE
142003	MR-IVW	M32338	glycine	9870_17_WARS_SYWC	9870_17_WARS_SYWC	1	-0.0434832	0.0221281	0.0494058	DeCODE	P23381	Shin et al.	glycine	HMDB0000123	ENSG00000140105	WARS	FALSE
142004	MR-IVW	M32338	glycine	9880_33_TDO2_T23O	9880_33_TDO2_T23O	1	-0.0345075	0.0287038	0.229288	DeCODE	P48775	Shin et al.	glycine	HMDB0000123	ENSG00000151790	TDO2	FALSE
142005	MR-IVW	M32338	glycine	9885_41_RAP2A_RAP2A	9885_41_RAP2A_RAP2A	1	-0.000162981	0.0321892	0.99596	DeCODE	P10114	Shin et al.	glycine	HMDB0000123	ENSG00000125249	RAP2A	FALSE
142006	MR-IVW	M32338	glycine	9910_9_MTAP_MTAP	9910_9_MTAP_MTAP	1	0.0105809	0.0297493	0.722088	DeCODE	Q13126	Shin et al.	glycine	HMDB0000123	ENSG00000099810	MTAP	FALSE
142010	MR-IVW	M32338	glycine	ACADM:P11310:OID31277:v1:Oncology_II	ACADM:P11310:OID31277:v1:Oncology_II	1	-0.0125549	0.0180563	0.486855	PPP	P11310	Shin et al.	glycine	HMDB0000123	ENSG00000117054	ACADM	FALSE
142011	MR-IVW	M32338	glycine	ACHE:P22303:OID30585:v1:Inflammation_II	ACHE:P22303:OID30585:v1:Inflammation_II	1	0.0512976	0.0180944	0.00458265	PPP	P22303	Shin et al.	glycine	HMDB0000123	ENSG00000087085	ACHE	FALSE
142013	MR-IVW	M32338	glycine	ACOT13:Q9NPJ3:OID31522:v1:Oncology_II	ACOT13:Q9NPJ3:OID31522:v1:Oncology_II	1	-0.0341888	0.0246446	0.165359	PPP	Q9NPJ3	Shin et al.	glycine	HMDB0000123	ENSG00000112304	ACOT13	FALSE
142014	MR-IVW	M32338	glycine	ACOX1:Q15067:OID20124:v1:Cardiometabolic	ACOX1:Q15067:OID20124:v1:Cardiometabolic	1	-0.0392813	0.0259124	0.129537	PPP	Q15067	Shin et al.	glycine	HMDB0000123	ENSG00000161533	ACOX1	FALSE
142017	MR-IVW	M32338	glycine	ACP5:P13686:OID20314:v1:Cardiometabolic	ACP5:P13686:OID20314:v1:Cardiometabolic	1	0.0104604	0.0254033	0.680504	PPP	P13686	Shin et al.	glycine	HMDB0000123	ENSG00000102575	ACP5	FALSE
142018	MR-IVW	M32338	glycine	ACP6:Q9NPH0:OID21432:v1:Oncology	ACP6:Q9NPH0:OID21432:v1:Oncology	1	-0.00716897	0.0179037	0.688848	PPP	Q9NPH0	Shin et al.	glycine	HMDB0000123	ENSG00000162836	ACP6	FALSE
142019	MR-IVW	M32338	glycine	ACY1:Q03154:OID20137:v1:Cardiometabolic	ACY1:Q03154:OID20137:v1:Cardiometabolic	1	0.0439797	0.0179587	0.0143281	PPP	Q03154	Shin et al.	glycine	HMDB0000123	ENSG00000114786	ACY1	FALSE
142020	MR-IVW	M32338	glycine	ACYP1:P07311:OID30642:v1:Inflammation_II	ACYP1:P07311:OID30642:v1:Inflammation_II	1	-0.0570234	0.0181294	0.00165889	PPP	P07311	Shin et al.	glycine	HMDB0000123	ENSG00000119640	ACYP1	FALSE
142022	MR-IVW	M32338	glycine	ADA2:Q9NZK5:OID20394:v1:Cardiometabolic	ADA2:Q9NZK5:OID20394:v1:Cardiometabolic	1	0.0606306	0.0180338	0.000773658	PPP	Q9NZK5	Shin et al.	glycine	HMDB0000123	ENSG00000093072	CECR1	FALSE
142023	MR-IVW	M32338	glycine	ADA:P00813:OID20645:v1:Inflammation	ADA:P00813:OID20645:v1:Inflammation	1	-0.0150122	0.0245485	0.540846	PPP	P00813	Shin et al.	glycine	HMDB0000123	ENSG00000196839	ADA	FALSE
142025	MR-IVW	M32338	glycine	ADH1B:P00325:OID30612:v1:Inflammation_II	ADH1B:P00325:OID30612:v1:Inflammation_II	1	0.0337101	0.0180959	0.0624819	PPP	P00325	Shin et al.	glycine	HMDB0000123	ENSG00000196616	ADH1B	FALSE
142027	MR-IVW	M32338	glycine	ADH4:P08319:OID20117:v1:Cardiometabolic	ADH4:P08319:OID20117:v1:Cardiometabolic	1	0.048882	0.018134	0.0070261	PPP	P08319	Shin et al.	glycine	HMDB0000123	ENSG00000198099	ADH4	FALSE
142031	MR-IVW	M32338	glycine	AHCY:P23526:OID20199:v1:Cardiometabolic	AHCY:P23526:OID20199:v1:Cardiometabolic	1	-0.0134715	0.01796	0.453202	PPP	P23526	Shin et al.	glycine	HMDB0000123	ENSG00000101444	AHCY	FALSE
142032	MR-IVW	M32338	glycine	AK2:P54819:OID31142:v1:Neurology_II	AK2:P54819:OID31142:v1:Neurology_II	1	-0.0255544	0.0179173	0.153798	PPP	P54819	Shin et al.	glycine	HMDB0000123	ENSG00000004455	AK2	FALSE
142033	MR-IVW	M32338	glycine	ALDH5A1:P51649:OID31047:v1:Neurology_II	ALDH5A1:P51649:OID31047:v1:Neurology_II	1	-0.0135124	0.0179119	0.450622	PPP	P51649	Shin et al.	glycine	HMDB0000123	ENSG00000112294	ALDH5A1	FALSE
142037	MR-IVW	M32338	glycine	ALPI:P09923:OID30497:v1:Inflammation_II	ALPI:P09923:OID30497:v1:Inflammation_II	1	0.044024	0.0181518	0.0152947	PPP	P09923	Shin et al.	glycine	HMDB0000123	ENSG00000163295	ALPI	FALSE
142038	MR-IVW	M32338	glycine	ALPP:P05187:OID21383:v1:Oncology	ALPP:P05187:OID21383:v1:Oncology	1	0.0265517	0.0190899	0.164263	PPP	P05187	Shin et al.	glycine	HMDB0000123	ENSG00000163283	ALPP	FALSE
142039	MR-IVW	M32338	glycine	AMDHD2:Q9Y303:OID30366:v1:Cardiometabolic_II	AMDHD2:Q9Y303:OID30366:v1:Cardiometabolic_II	1	-0.00544835	0.0178989	0.760827	PPP	Q9Y303	Shin et al.	glycine	HMDB0000123	ENSG00000162066	AMDHD2	FALSE
142040	MR-IVW	M32338	glycine	AMPD3:Q01432:OID31139:v1:Neurology_II	AMPD3:Q01432:OID31139:v1:Neurology_II	1	0.0453871	0.0179162	0.0112993	PPP	Q01432	Shin et al.	glycine	HMDB0000123	ENSG00000133805	AMPD3	FALSE
142041	MR-IVW	M32338	glycine	AMY1A_AMY1B_AMY1C:P0DUB6_P0DTE7_P0DTE8:OID30707:v1:Inflammation_II	AMY1A_AMY1B_AMY1C:P0DUB6_P0DTE7_P0DTE8:OID30707:v1:Inflammation_II	1	0.0126868	0.0184858	0.492524	PPP	P0DUB6_P0DTE7_P0DTE8	Shin et al.	glycine	HMDB0000123	ENSG00000187733	AMY1C	FALSE
142042	MR-IVW	M32338	glycine	AMY2A:P04746:OID20333:v1:Cardiometabolic	AMY2A:P04746:OID20333:v1:Cardiometabolic	1	0.00286981	0.0184001	0.876059	PPP	P04746	Shin et al.	glycine	HMDB0000123	ENSG00000243480	AMY2A	FALSE
142043	MR-IVW	M32338	glycine	AMY2B:P19961:OID20340:v1:Cardiometabolic	AMY2B:P19961:OID20340:v1:Cardiometabolic	1	-0.00766398	0.0187114	0.682107	PPP	P19961	Shin et al.	glycine	HMDB0000123	ENSG00000240038	AMY2B	FALSE
142044	MR-IVW	M32338	glycine	ANPEP:P15144:OID20350:v1:Cardiometabolic	ANPEP:P15144:OID20350:v1:Cardiometabolic	1	0.0385325	0.0179452	0.0317748	PPP	P15144	Shin et al.	glycine	HMDB0000123	ENSG00000166825	ANPEP	FALSE
142046	MR-IVW	M32338	glycine	AOC3:Q16853:OID20389:v1:Cardiometabolic	AOC3:Q16853:OID20389:v1:Cardiometabolic	1	0.0317304	0.0326155	0.330621	PPP	Q16853	Shin et al.	glycine	HMDB0000123	ENSG00000131471	AOC3	FALSE
142048	MR-IVW	M32338	glycine	ARF6:P62330:OID31523:v1:Oncology_II	ARF6:P62330:OID31523:v1:Oncology_II	1	-0.0406509	0.0209178	0.0519717	PPP	P62330	Shin et al.	glycine	HMDB0000123	ENSG00000165527	ARF6	FALSE
142049	MR-IVW	M32338	glycine	ARG1:P05089:OID21445:v1:Oncology	ARG1:P05089:OID21445:v1:Oncology	1	0.0222163	0.0180236	0.217715	PPP	P05089	Shin et al.	glycine	HMDB0000123	ENSG00000118520	ARG1	FALSE
142050	MR-IVW	M32338	glycine	ARG2:P78540:OID31339:v1:Oncology_II	ARG2:P78540:OID31339:v1:Oncology_II	1	-0.0177214	0.0179377	0.323179	PPP	P78540	Shin et al.	glycine	HMDB0000123	ENSG00000081181	ARG2	FALSE
142052	MR-IVW	M32338	glycine	ARSA:P15289:OID21138:v1:Neurology	ARSA:P15289:OID21138:v1:Neurology	1	-0.0206798	0.0179616	0.249595	PPP	P15289	Shin et al.	glycine	HMDB0000123	ENSG00000100299	ARSA	FALSE
142056	MR-IVW	M32338	glycine	ASS1:P00966:OID30170:v1:Cardiometabolic_II	ASS1:P00966:OID30170:v1:Cardiometabolic_II	1	0.165271	0.047328	0.000479342	PPP	P00966	Shin et al.	glycine	HMDB0000123	ENSG00000130707	ASS1	FALSE
142058	MR-IVW	M32338	glycine	BCAT1:P54687:OID30312:v1:Cardiometabolic_II	BCAT1:P54687:OID30312:v1:Cardiometabolic_II	1	-0.0513575	0.0269063	0.0562943	PPP	P54687	Shin et al.	glycine	HMDB0000123	ENSG00000060982	BCAT1	FALSE
142059	MR-IVW	M32338	glycine	BCAT2:O15382:OID30844:v1:Neurology_II	BCAT2:O15382:OID30844:v1:Neurology_II	1	-0.0215986	0.0181842	0.234925	PPP	O15382	Shin et al.	glycine	HMDB0000123	ENSG00000105552	BCAT2	FALSE
142060	MR-IVW	M32338	glycine	BCHE:P06276:OID30717:v1:Inflammation_II	BCHE:P06276:OID30717:v1:Inflammation_II	1	-0.0899797	0.0180437	6.14017e-07	PPP	P06276	Shin et al.	glycine	HMDB0000123	ENSG00000114200	BCHE	FALSE
142061	MR-IVW	M32338	glycine	BHMT2:Q9H2M3:OID30051:v1:Cardiometabolic_II	BHMT2:Q9H2M3:OID30051:v1:Cardiometabolic_II	1	0.0111402	0.0181858	0.540158	PPP	Q9H2M3	Shin et al.	glycine	HMDB0000123	ENSG00000132840	BHMT2	FALSE
142063	MR-IVW	M32338	glycine	BLVRB:P30043:OID21141:v1:Neurology	BLVRB:P30043:OID21141:v1:Neurology	1	-0.00445778	0.0179618	0.803994	PPP	P30043	Shin et al.	glycine	HMDB0000123	ENSG00000090013	BLVRB	FALSE
142065	MR-IVW	M32338	glycine	BST1:Q10588:OID21051:v1:Neurology	BST1:Q10588:OID21051:v1:Neurology	1	0.0948556	0.0178822	1.1301e-07	PPP	Q10588	Shin et al.	glycine	HMDB0000123	ENSG00000109743	BST1	FALSE
142067	MR-IVW	M32338	glycine	CANT1:Q8WVQ1:OID20181:v1:Cardiometabolic	CANT1:Q8WVQ1:OID20181:v1:Cardiometabolic	1	0.000590516	0.0179602	0.973771	PPP	Q8WVQ1	Shin et al.	glycine	HMDB0000123	ENSG00000171302	CANT1	FALSE
142070	MR-IVW	M32338	glycine	CBS:P35520:OID30200:v1:Cardiometabolic_II	CBS:P35520:OID30200:v1:Cardiometabolic_II	1	0.0472265	0.0199882	0.0181415	PPP	P35520	Shin et al.	glycine	HMDB0000123	ENSG00000160200	CBS	FALSE
142071	MR-IVW	M32338	glycine	CDA:P32320:OID30345:v1:Cardiometabolic_II	CDA:P32320:OID30345:v1:Cardiometabolic_II	1	-0.0290679	0.0179116	0.104621	PPP	P32320	Shin et al.	glycine	HMDB0000123	ENSG00000158825	CDA	FALSE
142075	MR-IVW	M32338	glycine	CES1:P23141:OID20244:v1:Cardiometabolic	CES1:P23141:OID20244:v1:Cardiometabolic	1	-0.0204751	0.0179368	0.253655	PPP	P23141	Shin et al.	glycine	HMDB0000123	ENSG00000198848	CES1	FALSE
142076	MR-IVW	M32338	glycine	CES2:O00748:OID21366:v1:Oncology	CES2:O00748:OID21366:v1:Oncology	1	-0.00450747	0.018003	0.802298	PPP	O00748	Shin et al.	glycine	HMDB0000123	ENSG00000172831	CES2	FALSE
142077	MR-IVW	M32338	glycine	CHAC2:Q8WUX2:OID21230:v1:Oncology	CHAC2:Q8WUX2:OID21230:v1:Oncology	1	-0.0383959	0.0181722	0.03461	PPP	Q8WUX2	Shin et al.	glycine	HMDB0000123	ENSG00000143942	CHAC2	FALSE
142080	MR-IVW	M32338	glycine	CKB:P12277:OID30400:v1:Cardiometabolic_II	CKB:P12277:OID30400:v1:Cardiometabolic_II	1	-0.0322913	0.0333805	0.333359	PPP	P12277	Shin et al.	glycine	HMDB0000123	ENSG00000166165	CKB	FALSE
142082	MR-IVW	M32338	glycine	CKMT1A_CKMT1B:P12532:OID20721:v1:Inflammation	CKMT1A_CKMT1B:P12532:OID20721:v1:Inflammation	1	0.00799442	0.0180049	0.657032	PPP	P12532	Shin et al.	glycine	HMDB0000123	ENSG00000237289	CKMT1A	FALSE
142083	MR-IVW	M32338	glycine	CNDP1:Q96KN2:OID20347:v1:Cardiometabolic	CNDP1:Q96KN2:OID20347:v1:Cardiometabolic	1	0.09299	0.0386562	0.0161475	PPP	Q96KN2	Shin et al.	glycine	HMDB0000123	ENSG00000150656	CNDP1	FALSE
142085	MR-IVW	M32338	glycine	COMT:P21964:OID20086:v1:Cardiometabolic	COMT:P21964:OID20086:v1:Cardiometabolic	1	-0.0410703	0.0182019	0.0240475	PPP	P21964	Shin et al.	glycine	HMDB0000123	ENSG00000093010	COMT	FALSE
142088	MR-IVW	M32338	glycine	DARS1:P14868:OID20903:v1:Neurology	DARS1:P14868:OID20903:v1:Neurology	1	-0.0251682	0.0180451	0.163096	PPP	P14868	Shin et al.	glycine	HMDB0000123	ENSG00000115866	DARS	FALSE
142089	MR-IVW	M32338	glycine	DBH:P09172:OID30703:v1:Inflammation_II	DBH:P09172:OID30703:v1:Inflammation_II	1	-0.0160344	0.0179009	0.370396	PPP	P09172	Shin et al.	glycine	HMDB0000123	ENSG00000123454	DBH	FALSE
142090	MR-IVW	M32338	glycine	DGKA:P23743:OID30546:v1:Inflammation_II	DGKA:P23743:OID30546:v1:Inflammation_II	1	-0.0285169	0.0201708	0.157429	PPP	P23743	Shin et al.	glycine	HMDB0000123	ENSG00000065357	DGKA	FALSE
142092	MR-IVW	M32338	glycine	DGKZ:Q13574:OID20466:v1:Inflammation	DGKZ:Q13574:OID20466:v1:Inflammation	1	-0.0135562	0.0181247	0.454496	PPP	Q13574	Shin et al.	glycine	HMDB0000123	ENSG00000149091	DGKZ	FALSE
142093	MR-IVW	M32338	glycine	DHODH:Q02127:OID30137:v1:Cardiometabolic_II	DHODH:Q02127:OID30137:v1:Cardiometabolic_II	1	0.0213032	0.0181856	0.241423	PPP	Q02127	Shin et al.	glycine	HMDB0000123	ENSG00000102967	DHODH	FALSE
142094	MR-IVW	M32338	glycine	DHPS:P49366:OID31357:v1:Oncology_II	DHPS:P49366:OID31357:v1:Oncology_II	1	-0.0191852	0.0179376	0.284823	PPP	P49366	Shin et al.	glycine	HMDB0000123	ENSG00000095059	DHPS	FALSE
142095	MR-IVW	M32338	glycine	DNM1:Q05193:OID31458:v1:Oncology_II	DNM1:Q05193:OID31458:v1:Oncology_II	1	-0.0402939	0.025744	0.117541	PPP	Q05193	Shin et al.	glycine	HMDB0000123	ENSG00000106976	DNM1	FALSE
142096	MR-IVW	M32338	glycine	DNM3:Q9UQ16:OID31000:v1:Neurology_II	DNM3:Q9UQ16:OID31000:v1:Neurology_II	1	-0.0886477	0.0345533	0.0103017	PPP	Q9UQ16	Shin et al.	glycine	HMDB0000123	ENSG00000197959	DNM3	FALSE
142097	MR-IVW	M32338	glycine	DTYMK:P23919:OID30308:v1:Cardiometabolic_II	DTYMK:P23919:OID30308:v1:Cardiometabolic_II	1	-0.0499908	0.0178921	0.0052058	PPP	P23919	Shin et al.	glycine	HMDB0000123	ENSG00000168393	DTYMK	FALSE
142099	MR-IVW	M32338	glycine	ENOPH1:Q9UHY7:OID31349:v1:Oncology_II	ENOPH1:Q9UHY7:OID31349:v1:Oncology_II	1	-0.00656397	0.0179379	0.714419	PPP	Q9UHY7	Shin et al.	glycine	HMDB0000123	ENSG00000145293	ENOPH1	FALSE
142101	MR-IVW	M32338	glycine	ENPP7:Q6UWV6:OID20689:v1:Inflammation	ENPP7:Q6UWV6:OID20689:v1:Inflammation	1	0.0524765	0.0182579	0.00405083	PPP	Q6UWV6	Shin et al.	glycine	HMDB0000123	ENSG00000182156	ENPP7	FALSE
142106	MR-IVW	M32338	glycine	ENTPD5:O75356:OID20104:v1:Cardiometabolic	ENTPD5:O75356:OID20104:v1:Cardiometabolic	1	-0.0393774	0.0181348	0.0299033	PPP	O75356	Shin et al.	glycine	HMDB0000123	ENSG00000187097	ENTPD5	FALSE
142108	MR-IVW	M32338	glycine	ENTPD6:O75354:OID20100:v1:Cardiometabolic	ENTPD6:O75354:OID20100:v1:Cardiometabolic	1	-0.0196133	0.0181358	0.279489	PPP	O75354	Shin et al.	glycine	HMDB0000123	ENSG00000197586	ENTPD6	FALSE
142112	MR-IVW	M32338	glycine	FARSA:Q9Y285:OID30887:v1:Neurology_II	FARSA:Q9Y285:OID30887:v1:Neurology_II	1	-0.035965	0.0181423	0.0474364	PPP	Q9Y285	Shin et al.	glycine	HMDB0000123	ENSG00000179115	FARSA	FALSE
142114	MR-IVW	M32338	glycine	FBP1:P09467:OID20227:v1:Cardiometabolic	FBP1:P09467:OID20227:v1:Cardiometabolic	1	0.0469486	0.0194905	0.0160054	PPP	P09467	Shin et al.	glycine	HMDB0000123	ENSG00000165140	FBP1	FALSE
142118	MR-IVW	M32338	glycine	FOLH1:Q04609:OID30430:v1:Inflammation_II	FOLH1:Q04609:OID30430:v1:Inflammation_II	1	0.0432358	0.0430924	0.315702	PPP	Q04609	Shin et al.	glycine	HMDB0000123	ENSG00000086205	FOLH1	FALSE
142119	MR-IVW	M32338	glycine	GAD1:Q99259:OID31166:v1:Oncology_II	GAD1:Q99259:OID31166:v1:Oncology_II	1	0.0125507	0.0182296	0.491152	PPP	Q99259	Shin et al.	glycine	HMDB0000123	ENSG00000128683	GAD1	FALSE
142120	MR-IVW	M32338	glycine	GAD2:Q05329:OID30449:v1:Inflammation_II	GAD2:Q05329:OID30449:v1:Inflammation_II	1	0.0462517	0.0181517	0.0108324	PPP	Q05329	Shin et al.	glycine	HMDB0000123	ENSG00000136750	GAD2	FALSE
142121	MR-IVW	M32338	glycine	GAMT:Q14353:OID30133:v1:Cardiometabolic_II	GAMT:Q14353:OID30133:v1:Cardiometabolic_II	1	0.0355168	0.0181847	0.0508058	PPP	Q14353	Shin et al.	glycine	HMDB0000123	ENSG00000130005	GAMT	FALSE
142122	MR-IVW	M32338	glycine	GAPDH:P04406:OID30600:v1:Inflammation_II	GAPDH:P04406:OID30600:v1:Inflammation_II	1	-0.0469436	0.0183034	0.0103252	PPP	P04406	Shin et al.	glycine	HMDB0000123	ENSG00000111640	GAPDH	FALSE
142124	MR-IVW	M32338	glycine	GART:P22102:OID31004:v1:Neurology_II	GART:P22102:OID31004:v1:Neurology_II	1	-0.00623296	0.0201039	0.756532	PPP	P22102	Shin et al.	glycine	HMDB0000123	ENSG00000159131	GART	FALSE
142127	MR-IVW	M32338	glycine	GGCT:O75223:OID30304:v1:Cardiometabolic_II	GGCT:O75223:OID30304:v1:Cardiometabolic_II	1	-0.0448082	0.0179102	0.0123555	PPP	O75223	Shin et al.	glycine	HMDB0000123	ENSG00000006625	GGCT	FALSE
142128	MR-IVW	M32338	glycine	GLA:P06280:OID30594:v1:Inflammation_II	GLA:P06280:OID30594:v1:Inflammation_II	1	-0.0386117	0.021626	0.0741911	PPP	P06280	Shin et al.	glycine	HMDB0000123	ENSG00000102393	GLA	FALSE
142129	MR-IVW	M32338	glycine	GMPR2:Q9P2T1:OID30623:v1:Inflammation_II	GMPR2:Q9P2T1:OID30623:v1:Inflammation_II	1	-0.0479453	0.0202581	0.0179464	PPP	Q9P2T1	Shin et al.	glycine	HMDB0000123	ENSG00000100938	GMPR2	FALSE
142130	MR-IVW	M32338	glycine	GMPR:P36959:OID20641:v1:Inflammation	GMPR:P36959:OID20641:v1:Inflammation	1	-0.00190322	0.0178661	0.915164	PPP	P36959	Shin et al.	glycine	HMDB0000123	ENSG00000137198	GMPR	FALSE
142134	MR-IVW	M32338	glycine	GUK1:Q16774:OID30148:v1:Cardiometabolic_II	GUK1:Q16774:OID30148:v1:Cardiometabolic_II	1	0.0386236	0.0181848	0.0336741	PPP	Q16774	Shin et al.	glycine	HMDB0000123	ENSG00000143774	GUK1	FALSE
142135	MR-IVW	M32338	glycine	HARS1:P12081:OID21086:v1:Neurology	HARS1:P12081:OID21086:v1:Neurology	1	-0.0289952	0.0179611	0.106455	PPP	P12081	Shin et al.	glycine	HMDB0000123	ENSG00000170445	HARS	FALSE
142136	MR-IVW	M32338	glycine	HDDC2:Q7Z4H3:OID31447:v1:Oncology_II	HDDC2:Q7Z4H3:OID31447:v1:Oncology_II	1	-0.00920847	0.0179328	0.607602	PPP	Q7Z4H3	Shin et al.	glycine	HMDB0000123	ENSG00000111906	HDDC2	FALSE
142139	MR-IVW	M32338	glycine	HK2:P52789:OID20065:v1:Cardiometabolic	HK2:P52789:OID20065:v1:Cardiometabolic	1	-0.0292252	0.0181355	0.107073	PPP	P52789	Shin et al.	glycine	HMDB0000123	ENSG00000159399	HK2	FALSE
142140	MR-IVW	M32338	glycine	HMGCL:P35914:OID30214:v1:Cardiometabolic_II	HMGCL:P35914:OID30214:v1:Cardiometabolic_II	1	-0.0388495	0.0181352	0.0321759	PPP	P35914	Shin et al.	glycine	HMDB0000123	ENSG00000117305	HMGCL	FALSE
142141	MR-IVW	M32338	glycine	HMOX1:P09601:OID20217:v1:Cardiometabolic	HMOX1:P09601:OID20217:v1:Cardiometabolic	1	-0.103971	0.0342979	0.0024342	PPP	P09601	Shin et al.	glycine	HMDB0000123	ENSG00000100292	HMOX1	FALSE
142143	MR-IVW	M32338	glycine	HMOX2:P30519:OID20887:v1:Neurology	HMOX2:P30519:OID20887:v1:Neurology	1	-0.00893314	0.0181693	0.622958	PPP	P30519	Shin et al.	glycine	HMDB0000123	ENSG00000103415	HMOX2	FALSE
142144	MR-IVW	M32338	glycine	HNMT:P50135:OID20975:v1:Neurology	HNMT:P50135:OID20975:v1:Neurology	1	-0.0621785	0.0192483	0.00123644	PPP	P50135	Shin et al.	glycine	HMDB0000123	ENSG00000150540	HNMT	FALSE
142146	MR-IVW	M32338	glycine	HRAS:P01112:OID31263:v1:Oncology_II	HRAS:P01112:OID31263:v1:Oncology_II	1	-0.0176085	0.0180722	0.329887	PPP	P01112	Shin et al.	glycine	HMDB0000123	ENSG00000174775	HRAS	FALSE
142149	MR-IVW	M32338	glycine	IDO1:P14902:OID30230:v1:Cardiometabolic_II	IDO1:P14902:OID30230:v1:Cardiometabolic_II	1	-0.0132415	0.0330662	0.688823	PPP	P14902	Shin et al.	glycine	HMDB0000123	ENSG00000131203	IDO1	FALSE
142150	MR-IVW	M32338	glycine	IDO1:P14902:OID30563:v1:Inflammation_II	IDO1:P14902:OID30563:v1:Inflammation_II	1	-0.00497761	0.0458407	0.913532	PPP	P14902	Shin et al.	glycine	HMDB0000123	ENSG00000131203	IDO1	FALSE
142151	MR-IVW	M32338	glycine	IDO1:P14902:OID31050:v1:Neurology_II	IDO1:P14902:OID31050:v1:Neurology_II	1	-0.0205168	0.0382132	0.591334	PPP	P14902	Shin et al.	glycine	HMDB0000123	ENSG00000131203	IDO1	FALSE
142152	MR-IVW	M32338	glycine	IDO1:P14902:OID31474:v1:Oncology_II	IDO1:P14902:OID31474:v1:Oncology_II	1	-0.0172161	0.0325304	0.596644	PPP	P14902	Shin et al.	glycine	HMDB0000123	ENSG00000131203	IDO1	FALSE
142155	MR-IVW	M32338	glycine	IL18R1:Q13478:OID20652:v1:Inflammation	IL18R1:Q13478:OID20652:v1:Inflammation	1	-0.0181689	0.0178658	0.309169	PPP	Q13478	Shin et al.	glycine	HMDB0000123	ENSG00000115604	IL18R1	FALSE
142156	MR-IVW	M32338	glycine	IL18RAP:O95256:OID20900:v1:Neurology	IL18RAP:O95256:OID20900:v1:Neurology	1	-0.00980127	0.0180793	0.587732	PPP	O95256	Shin et al.	glycine	HMDB0000123	ENSG00000115607	IL18RAP	FALSE
142158	MR-IVW	M32338	glycine	IL1R1:P14778:OID21116:v1:Neurology	IL1R1:P14778:OID21116:v1:Neurology	1	0.074421	0.0179737	3.46483e-05	PPP	P14778	Shin et al.	glycine	HMDB0000123	ENSG00000115594	IL1R1	FALSE
142161	MR-IVW	M32338	glycine	IL1RAP:Q9NPH3:OID21126:v1:Neurology	IL1RAP:Q9NPH3:OID21126:v1:Neurology	1	-0.0494566	0.0179601	0.00589255	PPP	Q9NPH3	Shin et al.	glycine	HMDB0000123	ENSG00000196083	IL1RAP	FALSE
142163	MR-IVW	M32338	glycine	IL1RL1:Q01638:OID20250:v1:Cardiometabolic	IL1RL1:Q01638:OID20250:v1:Cardiometabolic	1	0.0493381	0.0178875	0.00581143	PPP	Q01638	Shin et al.	glycine	HMDB0000123	ENSG00000115602	IL1RL1	FALSE
142165	MR-IVW	M32338	glycine	IL1RL2:Q9HB29:OID20487:v1:Inflammation	IL1RL2:Q9HB29:OID20487:v1:Inflammation	1	-0.00299969	0.0411518	0.941891	PPP	Q9HB29	Shin et al.	glycine	HMDB0000123	ENSG00000115598	IL1RL2	FALSE
142169	MR-IVW	M32338	glycine	INPP1:P49441:OID21345:v1:Oncology	INPP1:P49441:OID21345:v1:Oncology	1	-0.0327522	0.0180024	0.0688622	PPP	P49441	Shin et al.	glycine	HMDB0000123	ENSG00000151689	INPP1	FALSE
142170	MR-IVW	M32338	glycine	INPPL1:O15357:OID21314:v1:Oncology	INPPL1:O15357:OID21314:v1:Oncology	1	-0.00737148	0.0180029	0.682202	PPP	O15357	Shin et al.	glycine	HMDB0000123	ENSG00000165458	INPPL1	FALSE
142172	MR-IVW	M32338	glycine	KDM3A:Q9Y4C1:OID30426:v1:Inflammation_II	KDM3A:Q9Y4C1:OID30426:v1:Inflammation_II	1	0.0616515	0.0181501	0.000681917	PPP	Q9Y4C1	Shin et al.	glycine	HMDB0000123	ENSG00000115548	KDM3A	FALSE
142173	MR-IVW	M32338	glycine	KHK:P50053:OID30241:v1:Cardiometabolic_II	KHK:P50053:OID30241:v1:Cardiometabolic_II	1	-0.00826505	0.0182729	0.651044	PPP	P50053	Shin et al.	glycine	HMDB0000123	ENSG00000138030	KHK	FALSE
142177	MR-IVW	M32338	glycine	KYNU:Q16719:OID20669:v1:Inflammation	KYNU:Q16719:OID20669:v1:Inflammation	1	-0.0281467	0.0178654	0.115145	PPP	Q16719	Shin et al.	glycine	HMDB0000123	ENSG00000115919	KYNU	FALSE
142180	MR-IVW	M32338	glycine	LYPLA2:O95372:OID30817:v1:Neurology_II	LYPLA2:O95372:OID30817:v1:Neurology_II	1	0.0198926	0.0181842	0.273978	PPP	O95372	Shin et al.	glycine	HMDB0000123	ENSG00000011009	LYPLA2	FALSE
142182	MR-IVW	M32338	glycine	MARS1:P56192:OID30658:v1:Inflammation_II	MARS1:P56192:OID30658:v1:Inflammation_II	1	-0.0290357	0.0181126	0.10892	PPP	P56192	Shin et al.	glycine	HMDB0000123	ENSG00000166986	MARS1	FALSE
142183	MR-IVW	M32338	glycine	MGLL:Q99685:OID20711:v1:Inflammation	MGLL:Q99685:OID20711:v1:Inflammation	1	-0.0445372	0.0179344	0.0130154	PPP	Q99685	Shin et al.	glycine	HMDB0000123	ENSG00000074416	MGLL	FALSE
142187	MR-IVW	M32338	glycine	MSRA:Q9UJ68:OID21513:v1:Oncology	MSRA:Q9UJ68:OID21513:v1:Oncology	1	-0.0470722	0.0179243	0.00863506	PPP	Q9UJ68	Shin et al.	glycine	HMDB0000123	ENSG00000175806	MSRA	FALSE
142190	MR-IVW	M32338	glycine	MTR:Q99707:OID30110:v1:Cardiometabolic_II	MTR:Q99707:OID30110:v1:Cardiometabolic_II	1	0.0248628	0.0181855	0.17157	PPP	Q99707	Shin et al.	glycine	HMDB0000123	ENSG00000116984	MTR	FALSE
142191	MR-IVW	M32338	glycine	MVK:Q03426:OID20459:v1:Inflammation	MVK:Q03426:OID20459:v1:Inflammation	1	-0.00563752	0.0181247	0.75577	PPP	Q03426	Shin et al.	glycine	HMDB0000123	ENSG00000110921	MVK	FALSE
142194	MR-IVW	M32338	glycine	NADK:O95544:OID20178:v1:Cardiometabolic	NADK:O95544:OID20178:v1:Cardiometabolic	1	-0.0307534	0.0179597	0.0868306	PPP	O95544	Shin et al.	glycine	HMDB0000123	ENSG00000008130	NADK	FALSE
142197	MR-IVW	M32338	glycine	NAMPT:P43490:OID21227:v1:Oncology	NAMPT:P43490:OID21227:v1:Oncology	1	-0.0153905	0.0181732	0.397063	PPP	P43490	Shin et al.	glycine	HMDB0000123	ENSG00000105835	NAMPT	FALSE
142198	MR-IVW	M32338	glycine	NAPRT:Q6XQN6:OID31114:v1:Neurology_II	NAPRT:Q6XQN6:OID31114:v1:Neurology_II	1	0.00852734	0.0179176	0.634132	PPP	Q6XQN6	Shin et al.	glycine	HMDB0000123	ENSG00000147813	NAPRT	FALSE
142199	MR-IVW	M32338	glycine	NARS1:O43776:OID31035:v1:Neurology_II	NARS1:O43776:OID31035:v1:Neurology_II	1	-0.0343272	0.0179111	0.0552977	PPP	O43776	Shin et al.	glycine	HMDB0000123	ENSG00000134440	NARS1	FALSE
142202	MR-IVW	M32338	glycine	NME1:P15531:OID30451:v1:Inflammation_II	NME1:P15531:OID30451:v1:Inflammation_II	1	0.0388449	0.0181519	0.0323559	PPP	P15531	Shin et al.	glycine	HMDB0000123	ENSG00000239672	NME1	FALSE
142203	MR-IVW	M32338	glycine	NME3:Q13232:OID20789:v1:Inflammation	NME3:Q13232:OID20789:v1:Inflammation	1	-0.0268854	0.0313515	0.391142	PPP	Q13232	Shin et al.	glycine	HMDB0000123	ENSG00000103024	NME3	FALSE
142204	MR-IVW	M32338	glycine	NOS1:P29475:OID20863:v1:Neurology	NOS1:P29475:OID20863:v1:Neurology	1	-0.0146012	0.0263854	0.580001	PPP	P29475	Shin et al.	glycine	HMDB0000123	ENSG00000089250	NOS1	FALSE
142205	MR-IVW	M32338	glycine	NOS2:P35228:OID30087:v1:Cardiometabolic_II	NOS2:P35228:OID30087:v1:Cardiometabolic_II	1	0.0569415	0.0181837	0.00173943	PPP	P35228	Shin et al.	glycine	HMDB0000123	ENSG00000007171	NOS2	FALSE
142206	MR-IVW	M32338	glycine	NOS3:P29474:OID20834:v1:Neurology	NOS3:P29474:OID20834:v1:Neurology	1	0.0205942	0.0347035	0.552892	PPP	P29474	Shin et al.	glycine	HMDB0000123	ENSG00000164867	NOS3	FALSE
142207	MR-IVW	M32338	glycine	NPL:Q9BXD5:OID30329:v1:Cardiometabolic_II	NPL:Q9BXD5:OID30329:v1:Cardiometabolic_II	1	-0.0896583	0.0317457	0.00473888	PPP	Q9BXD5	Shin et al.	glycine	HMDB0000123	ENSG00000135838	NPL	FALSE
142211	MR-IVW	M32338	glycine	OPLAH:O14841:OID30201:v1:Cardiometabolic_II	OPLAH:O14841:OID30201:v1:Cardiometabolic_II	1	-0.0351695	0.0181355	0.0524699	PPP	O14841	Shin et al.	glycine	HMDB0000123	ENSG00000178814	OPLAH	FALSE
142212	MR-IVW	M32338	glycine	OXCT1:P55809:OID30227:v1:Cardiometabolic_II	OXCT1:P55809:OID30227:v1:Cardiometabolic_II	1	-0.04438	0.0263606	0.0922639	PPP	P55809	Shin et al.	glycine	HMDB0000123	ENSG00000083720	OXCT1	FALSE
142216	MR-IVW	M32338	glycine	PAFAH1B3:Q15102:OID30998:v1:Neurology_II	PAFAH1B3:Q15102:OID30998:v1:Neurology_II	1	0.0366322	0.0247502	0.138852	PPP	Q15102	Shin et al.	glycine	HMDB0000123	ENSG00000079462	PAFAH1B3	FALSE
142218	MR-IVW	M32338	glycine	PAM:P19021:OID20291:v1:Cardiometabolic	PAM:P19021:OID20291:v1:Cardiometabolic	1	0.0191817	0.0179051	0.284034	PPP	P19021	Shin et al.	glycine	HMDB0000123	ENSG00000145730	PAM	FALSE
142221	MR-IVW	M32338	glycine	PCYT2:Q99447:OID31519:v1:Oncology_II	PCYT2:Q99447:OID31519:v1:Oncology_II	1	-0.0178986	0.0179325	0.318226	PPP	Q99447	Shin et al.	glycine	HMDB0000123	ENSG00000185813	PCYT2	FALSE
142224	MR-IVW	M32338	glycine	PHOSPHO1:Q8TCT1:OID20922:v1:Neurology	PHOSPHO1:Q8TCT1:OID20922:v1:Neurology	1	-0.00689425	0.0180291	0.702167	PPP	Q8TCT1	Shin et al.	glycine	HMDB0000123	ENSG00000173868	PHOSPHO1	FALSE
142225	MR-IVW	M32338	glycine	PHYKPL:Q8IUZ5:OID30634:v1:Inflammation_II	PHYKPL:Q8IUZ5:OID30634:v1:Inflammation_II	1	-0.0388254	0.0180956	0.0319073	PPP	Q8IUZ5	Shin et al.	glycine	HMDB0000123	ENSG00000175309	PHYKPL	FALSE
142228	MR-IVW	M32338	glycine	PKLR:P30613:OID20682:v1:Inflammation	PKLR:P30613:OID20682:v1:Inflammation	1	0.0239734	0.0179524	0.18175	PPP	P30613	Shin et al.	glycine	HMDB0000123	ENSG00000143627	PKLR	FALSE
142229	MR-IVW	M32338	glycine	PLA2G7:Q13093:OID21105:v1:Neurology	PLA2G7:Q13093:OID21105:v1:Neurology	1	0.0209468	0.035922	0.559812	PPP	Q13093	Shin et al.	glycine	HMDB0000123	ENSG00000146070	PLA2G7	FALSE
142233	MR-IVW	M32338	glycine	PMVK:Q15126:OID20850:v1:Neurology	PMVK:Q15126:OID20850:v1:Neurology	1	-0.0337287	0.0181849	0.0636295	PPP	Q15126	Shin et al.	glycine	HMDB0000123	ENSG00000163344	PMVK	FALSE
142236	MR-IVW	M32338	glycine	PPT1:P50897:OID30947:v1:Neurology_II	PPT1:P50897:OID30947:v1:Neurology_II	1	-0.011677	0.0181431	0.519832	PPP	P50897	Shin et al.	glycine	HMDB0000123	ENSG00000131238	PPT1	FALSE
142238	MR-IVW	M32338	glycine	RAB10:P61026:OID30357:v1:Cardiometabolic_II	RAB10:P61026:OID30357:v1:Cardiometabolic_II	1	-0.0442667	0.0178927	0.0133604	PPP	P61026	Shin et al.	glycine	HMDB0000123	ENSG00000084733	RAB10	FALSE
142241	MR-IVW	M32338	glycine	RAB27B:O00194:OID30354:v1:Cardiometabolic_II	RAB27B:O00194:OID30354:v1:Cardiometabolic_II	1	-0.0507677	0.0178922	0.00454807	PPP	O00194	Shin et al.	glycine	HMDB0000123	ENSG00000041353	RAB27B	FALSE
142242	MR-IVW	M32338	glycine	RAB2B:Q8WUD1:OID31362:v1:Oncology_II	RAB2B:Q8WUD1:OID31362:v1:Oncology_II	1	-0.0355447	0.0179368	0.0475171	PPP	Q8WUD1	Shin et al.	glycine	HMDB0000123	ENSG00000129472	RAB2B	FALSE
142243	MR-IVW	M32338	glycine	RAB6B:Q9NRW1:OID20817:v1:Neurology	RAB6B:Q9NRW1:OID20817:v1:Neurology	1	-0.00350342	0.021165	0.868528	PPP	Q9NRW1	Shin et al.	glycine	HMDB0000123	ENSG00000154917	RAB6B	FALSE
142245	MR-IVW	M32338	glycine	RAC3:P60763:OID30958:v1:Neurology_II	RAC3:P60763:OID30958:v1:Neurology_II	1	0.0145824	0.0181429	0.421541	PPP	P60763	Shin et al.	glycine	HMDB0000123	ENSG00000169750	RAC3	FALSE
142246	MR-IVW	M32338	glycine	RALB:P11234:OID30567:v1:Inflammation_II	RALB:P11234:OID30567:v1:Inflammation_II	1	0.0259886	0.0211266	0.218646	PPP	P11234	Shin et al.	glycine	HMDB0000123	ENSG00000144118	RALB	FALSE
142247	MR-IVW	M32338	glycine	RAP1A:P62834:OID30452:v1:Inflammation_II	RAP1A:P62834:OID30452:v1:Inflammation_II	1	0.0168033	0.0181529	0.354625	PPP	P62834	Shin et al.	glycine	HMDB0000123	ENSG00000116473	RAP1A	FALSE
142249	MR-IVW	M32338	glycine	RBKS:Q9H477:OID20986:v1:Neurology	RBKS:Q9H477:OID20986:v1:Neurology	1	0.0190482	0.0181796	0.29474	PPP	Q9H477	Shin et al.	glycine	HMDB0000123	ENSG00000171174	RBKS	FALSE
142255	MR-IVW	M32338	glycine	SAT1:P21673:OID30111:v1:Cardiometabolic_II	SAT1:P21673:OID30111:v1:Cardiometabolic_II	1	0.0175101	0.0181857	0.335624	PPP	P21673	Shin et al.	glycine	HMDB0000123	ENSG00000130066	SAT1	FALSE
142257	MR-IVW	M32338	glycine	SAT2:Q96F10:OID31306:v1:Oncology_II	SAT2:Q96F10:OID31306:v1:Oncology_II	1	0.00548047	0.0180563	0.761493	PPP	Q96F10	Shin et al.	glycine	HMDB0000123	ENSG00000141504	SAT2	FALSE
142258	MR-IVW	M32338	glycine	SCLY:Q96I15:OID21425:v1:Oncology	SCLY:Q96I15:OID21425:v1:Oncology	1	-0.00181913	0.017919	0.919138	PPP	Q96I15	Shin et al.	glycine	HMDB0000123	ENSG00000132330	SCLY	FALSE
142259	MR-IVW	M32338	glycine	SDHB:P21912:OID31436:v1:Oncology_II	SDHB:P21912:OID31436:v1:Oncology_II	1	-0.0405373	0.0289057	0.160796	PPP	P21912	Shin et al.	glycine	HMDB0000123	ENSG00000117118	SDHB	FALSE
142263	MR-IVW	M32338	glycine	SETMAR:Q53H47:OID20948:v1:Neurology	SETMAR:Q53H47:OID20948:v1:Neurology	1	-0.0373638	0.0334077	0.263388	PPP	Q53H47	Shin et al.	glycine	HMDB0000123	ENSG00000170364	SETMAR	FALSE
142264	MR-IVW	M32338	glycine	SHMT1:P34896:OID20714:v1:Inflammation	SHMT1:P34896:OID20714:v1:Inflammation	1	-0.00190519	0.017936	0.915406	PPP	P34896	Shin et al.	glycine	HMDB0000123	ENSG00000176974	SHMT1	FALSE
142265	MR-IVW	M32338	glycine	SIRT1:Q96EB6:OID30439:v1:Inflammation_II	SIRT1:Q96EB6:OID30439:v1:Inflammation_II	1	0.00755255	0.018153	0.677374	PPP	Q96EB6	Shin et al.	glycine	HMDB0000123	ENSG00000096717	SIRT1	FALSE
142267	MR-IVW	M32338	glycine	SIRT2:Q8IXJ6:OID21375:v1:Oncology	SIRT2:Q8IXJ6:OID21375:v1:Oncology	1	-0.022878	0.0180026	0.203794	PPP	Q8IXJ6	Shin et al.	glycine	HMDB0000123	ENSG00000068903	SIRT2	FALSE
142270	MR-IVW	M32338	glycine	SLC16A1:P53985:OID20799:v1:Neurology	SLC16A1:P53985:OID20799:v1:Neurology	1	-0.015241	0.020548	0.458254	PPP	P53985	Shin et al.	glycine	HMDB0000123	ENSG00000155380	SLC16A1	FALSE
142271	MR-IVW	M32338	glycine	SLC1A4:P43007:OID30926:v1:Neurology_II	SLC1A4:P43007:OID30926:v1:Neurology_II	1	0.01178	0.0252397	0.640696	PPP	P43007	Shin et al.	glycine	HMDB0000123	ENSG00000115902	SLC1A4	FALSE
142274	MR-IVW	M32338	glycine	SMPD3:Q9NY59:OID30477:v1:Inflammation_II	SMPD3:Q9NY59:OID30477:v1:Inflammation_II	1	0.0622835	0.0181505	0.000600237	PPP	Q9NY59	Shin et al.	glycine	HMDB0000123	ENSG00000103056	SMPD3	FALSE
142275	MR-IVW	M32338	glycine	SMS:P52788:OID30853:v1:Neurology_II	SMS:P52788:OID30853:v1:Neurology_II	1	-0.0381956	0.0181835	0.0356792	PPP	P52788	Shin et al.	glycine	HMDB0000123	ENSG00000102172	SMS	FALSE
142279	MR-IVW	M32338	glycine	SPTLC1:O15269:OID31086:v1:Neurology_II	SPTLC1:O15269:OID31086:v1:Neurology_II	1	-0.028409	0.0179171	0.112835	PPP	O15269	Shin et al.	glycine	HMDB0000123	ENSG00000090054	SPTLC1	FALSE
142281	MR-IVW	M32338	glycine	SULT1A1:P50225:OID21031:v1:Neurology	SULT1A1:P50225:OID21031:v1:Neurology	1	-0.0236218	0.0178885	0.186669	PPP	P50225	Shin et al.	glycine	HMDB0000123	ENSG00000196502	SULT1A1	FALSE
142283	MR-IVW	M32338	glycine	SUOX:P51687:OID31031:v1:Neurology_II	SUOX:P51687:OID31031:v1:Neurology_II	1	0.0490154	0.0179102	0.00620517	PPP	P51687	Shin et al.	glycine	HMDB0000123	ENSG00000139531	SUOX	FALSE
142284	MR-IVW	M32338	glycine	TARS1:P26639:OID31343:v1:Oncology_II	TARS1:P26639:OID31343:v1:Oncology_II	1	-0.00697932	0.0179378	0.697215	PPP	P26639	Shin et al.	glycine	HMDB0000123	ENSG00000113407	TARS	FALSE
142285	MR-IVW	M32338	glycine	TDO2:P48775:OID30910:v1:Neurology_II	TDO2:P48775:OID30910:v1:Neurology_II	1	0.0327278	0.0181422	0.071238	PPP	P48775	Shin et al.	glycine	HMDB0000123	ENSG00000151790	TDO2	FALSE
142286	MR-IVW	M32338	glycine	THTPA:Q9BU02:OID31375:v1:Oncology_II	THTPA:Q9BU02:OID31375:v1:Oncology_II	1	-0.0441877	0.0179546	0.013852	PPP	Q9BU02	Shin et al.	glycine	HMDB0000123	ENSG00000259431	THTPA	FALSE
142288	MR-IVW	M32338	glycine	TIGAR:Q9NQ88:OID20894:v1:Neurology	TIGAR:Q9NQ88:OID20894:v1:Neurology	1	0.00226077	0.0181862	0.901068	PPP	Q9NQ88	Shin et al.	glycine	HMDB0000123	ENSG00000078237	TIGAR	FALSE
142290	MR-IVW	M32338	glycine	TK1:P04183:OID31294:v1:Oncology_II	TK1:P04183:OID31294:v1:Oncology_II	1	0.0262939	0.0197324	0.182688	PPP	P04183	Shin et al.	glycine	HMDB0000123	ENSG00000167900	TK1	FALSE
142292	MR-IVW	M32338	glycine	TPK1:Q9H3S4:OID30338:v1:Cardiometabolic_II	TPK1:Q9H3S4:OID30338:v1:Cardiometabolic_II	1	-0.0701428	0.0248672	0.00479197	PPP	Q9H3S4	Shin et al.	glycine	HMDB0000123	ENSG00000196511	TPK1	FALSE
142293	MR-IVW	M32338	glycine	TREH:O43280:OID30388:v1:Cardiometabolic_II	TREH:O43280:OID30388:v1:Cardiometabolic_II	1	0.00810885	0.0199036	0.683709	PPP	O43280	Shin et al.	glycine	HMDB0000123	ENSG00000118094	TREH	FALSE
142294	MR-IVW	M32338	glycine	TYMP:P19971:OID20234:v1:Cardiometabolic	TYMP:P19971:OID20234:v1:Cardiometabolic	1	-0.0329179	0.0180264	0.0678358	PPP	P19971	Shin et al.	glycine	HMDB0000123	ENSG00000025708	TYMP	FALSE
142296	MR-IVW	M32338	glycine	UPB1:Q9UBR1:OID30352:v1:Cardiometabolic_II	UPB1:Q9UBR1:OID30352:v1:Cardiometabolic_II	1	0.0294746	0.0178935	0.0995125	PPP	Q9UBR1	Shin et al.	glycine	HMDB0000123	ENSG00000100024	UPB1	FALSE
142298	MR-IVW	M32338	glycine	VNN1:O95497:OID30711:v1:Inflammation_II	VNN1:O95497:OID30711:v1:Inflammation_II	1	0.0151182	0.0178826	0.39788	PPP	O95497	Shin et al.	glycine	HMDB0000123	ENSG00000112299	VNN1	FALSE
142299	MR-IVW	M32338	glycine	VNN2:O95498:OID21310:v1:Oncology	VNN2:O95498:OID21310:v1:Oncology	1	-0.0221926	0.0180027	0.217675	PPP	O95498	Shin et al.	glycine	HMDB0000123	ENSG00000112303	VNN2	FALSE
142300	MR-IVW	M32338	glycine	WARS:P23381:OID21084:v1:Neurology	WARS:P23381:OID21084:v1:Neurology	1	-0.0843252	0.029857	0.00473841	PPP	P23381	Shin et al.	glycine	HMDB0000123	ENSG00000140105	WARS	FALSE
142301	MR-IVW	M32338	glycine	YARS1:P54577:OID31494:v1:Oncology_II	YARS1:P54577:OID31494:v1:Oncology_II	1	-0.0446542	0.0213566	0.0365381	PPP	P54577	Shin et al.	glycine	HMDB0000123	ENSG00000134684	YARS	FALSE
142302	MR-IVW	M32339	alanine	10024_44_HOGA1_HOGA1	10024_44_HOGA1_HOGA1	2	0.135085	0.0475145	0.00446877	DeCODE	Q86XE5	Shin et al.	alanine	HMDB0000161	ENSG00000241935	HOGA1	FALSE
142303	MR-IVW	M32339	alanine	10086_39_CBS_CBS	10086_39_CBS_CBS	2	0.196928	0.0475092	3.39729e-05	DeCODE	P35520	Shin et al.	alanine	HMDB0000161	ENSG00000160200	CBS	FALSE
142304	MR-IVW	M32339	alanine	10531_18_NRAS_RASN	10531_18_NRAS_RASN	2	0.00874489	0.0475186	0.853989	DeCODE	P01111	Shin et al.	alanine	HMDB0000161	ENSG00000213281	NRAS	FALSE
142305	MR-IVW	M32339	alanine	10612_18_PLOD3_PLOD3	10612_18_PLOD3_PLOD3	2	-0.033288	0.0475187	0.483601	DeCODE	O60568	Shin et al.	alanine	HMDB0000161	ENSG00000106397	PLOD3	FALSE
142306	MR-IVW	M32339	alanine	11098_1_PDXK_PDXK	11098_1_PDXK_PDXK	2	0.114168	0.0475142	0.0162688	DeCODE	O00764	Shin et al.	alanine	HMDB0000161	ENSG00000160209	PDXK	FALSE
142307	MR-IVW	M32339	alanine	11241_8_ASL_ARLY	11241_8_ASL_ARLY	2	0.11368	0.0475082	0.0167177	DeCODE	P04424	Shin et al.	alanine	HMDB0000161	ENSG00000126522	ASL	FALSE
142308	MR-IVW	M32339	alanine	11247_20_NAGS_NAGS	11247_20_NAGS_NAGS	2	0.126639	0.0475132	0.0076911	DeCODE	Q8N159	Shin et al.	alanine	HMDB0000161	ENSG00000161653	NAGS	FALSE
142309	MR-IVW	M32339	alanine	11280_6_GAD1_DCE1	11280_6_GAD1_DCE1	2	0.153171	0.0475125	0.00126494	DeCODE	Q99259	Shin et al.	alanine	HMDB0000161	ENSG00000128683	GAD1	FALSE
142310	MR-IVW	M32339	alanine	11348_132_P4HA2_P4HA2	11348_132_P4HA2_P4HA2	2	0.0399165	0.0475162	0.400875	DeCODE	O15460	Shin et al.	alanine	HMDB0000161	ENSG00000072682	P4HA2	FALSE
142311	MR-IVW	M32339	alanine	11361_73_TYMP_TP	11361_73_TYMP_TP	2	0.0697893	0.0475151	0.141892	DeCODE	P19971	Shin et al.	alanine	HMDB0000161	ENSG00000025708	TYMP	FALSE
142312	MR-IVW	M32339	alanine	11368_32_AK2_KAD2	11368_32_AK2_KAD2	2	0.0265534	0.0475161	0.576279	DeCODE	P54819	Shin et al.	alanine	HMDB0000161	ENSG00000004455	AK2	FALSE
142313	MR-IVW	M32339	alanine	11377_19_ADH7_ADH7	11377_19_ADH7_ADH7	2	0.0337724	0.0475166	0.47724	DeCODE	P40394	Shin et al.	alanine	HMDB0000161	ENSG00000196344	ADH7	FALSE
142314	MR-IVW	M32339	alanine	11381_56_PRPS1_PRPS1	11381_56_PRPS1_PRPS1	2	0.0635879	0.0475159	0.180817	DeCODE	P60891	Shin et al.	alanine	HMDB0000161	ENSG00000147224	PRPS1	FALSE
142315	MR-IVW	M32339	alanine	11382_5_BLVRA_BIEA	11382_5_BLVRA_BIEA	2	0.0461933	0.0475161	0.33097	DeCODE	P53004	Shin et al.	alanine	HMDB0000161	ENSG00000106605	BLVRA	FALSE
142316	MR-IVW	M32339	alanine	11391_69_MVK_MVK	11391_69_MVK_MVK	2	0.137726	0.0475108	0.00374552	DeCODE	Q03426	Shin et al.	alanine	HMDB0000161	ENSG00000110921	MVK	FALSE
142317	MR-IVW	M32339	alanine	11402_17_KMT2C_KMT2C	11402_17_KMT2C_KMT2C	2	0.0519884	0.0475163	0.273903	DeCODE	Q8NEZ4	Shin et al.	alanine	HMDB0000161	ENSG00000055609	KMT2C	FALSE
142318	MR-IVW	M32339	alanine	11424_4_FAH_FAAA	11424_4_FAH_FAAA	2	0.104184	0.0475129	0.0283246	DeCODE	P16930	Shin et al.	alanine	HMDB0000161	ENSG00000103876	FAH	FALSE
142319	MR-IVW	M32339	alanine	11441_11_PYGL_PYGL	11441_11_PYGL_PYGL	2	0.113213	0.0475112	0.017178	DeCODE	P06737	Shin et al.	alanine	HMDB0000161	ENSG00000100504	PYGL	FALSE
142320	MR-IVW	M32339	alanine	11448_34_GALK1_GALK1	11448_34_GALK1_GALK1	2	0.0412349	0.0475166	0.385504	DeCODE	P51570	Shin et al.	alanine	HMDB0000161	ENSG00000108479	GALK1	FALSE
142321	MR-IVW	M32339	alanine	11572_4_DNM2_DYN2	11572_4_DNM2_DYN2	2	0.077373	0.0475138	0.103434	DeCODE	P50570	Shin et al.	alanine	HMDB0000161	ENSG00000079805	DNM2	FALSE
142322	MR-IVW	M32339	alanine	11645_9_P4HA1_P4HA1	11645_9_P4HA1_P4HA1	2	0.146613	0.0475123	0.00203007	DeCODE	P13674	Shin et al.	alanine	HMDB0000161	ENSG00000122884	P4HA1	FALSE
142323	MR-IVW	M32339	alanine	11653_69_SLC6A9_SC6A9	11653_69_SLC6A9_SC6A9	2	0.121169	0.0475133	0.0107655	DeCODE	P48067	Shin et al.	alanine	HMDB0000161	ENSG00000196517	SLC6A9	FALSE
142324	MR-IVW	M32339	alanine	11709_29_CPT1B_CPT1B	11709_29_CPT1B_CPT1B	2	0.0960118	0.0475154	0.0433166	DeCODE	Q92523	Shin et al.	alanine	HMDB0000161	ENSG00000205560	CPT1B	FALSE
142325	MR-IVW	M32339	alanine	12018_84_TPK1_TPK1	12018_84_TPK1_TPK1	2	0.103327	0.0475142	0.0296563	DeCODE	Q9H3S4	Shin et al.	alanine	HMDB0000161	ENSG00000196511	TPK1	FALSE
142326	MR-IVW	M32339	alanine	12334_25_SHMT1_cSHMT	12334_25_SHMT1_cSHMT	2	0.0668945	0.0475148	0.159171	DeCODE	P34896	Shin et al.	alanine	HMDB0000161	ENSG00000176974	SHMT1	FALSE
142327	MR-IVW	M32339	alanine	12340_17_AARS_SYAC	12340_17_AARS_SYAC	2	0.0047852	0.0475147	0.919781	DeCODE	P49588	Shin et al.	alanine	HMDB0000161	ENSG00000090861	AARS	FALSE
142328	MR-IVW	M32339	alanine	12348_46_SARS2_SYSM	12348_46_SARS2_SYSM	2	0.0566802	0.0475158	0.23292	DeCODE	Q9NP81	Shin et al.	alanine	HMDB0000161	ENSG00000104835	SARS2	FALSE
142329	MR-IVW	M32339	alanine	12374_8_PAFAH1B3_PA1B3	12374_8_PAFAH1B3_PA1B3	2	-0.00786519	0.0475169	0.868531	DeCODE	Q15102	Shin et al.	alanine	HMDB0000161	ENSG00000079462	PAFAH1B3	FALSE
142330	MR-IVW	M32339	alanine	12395_86_DARS2_SYDM	12395_86_DARS2_SYDM	2	-0.0167151	0.0475168	0.725009	DeCODE	Q6PI48	Shin et al.	alanine	HMDB0000161	ENSG00000117593	DARS2	FALSE
142331	MR-IVW	M32339	alanine	12422_143_ALOX15B_LX15B	12422_143_ALOX15B_LX15B	2	0.171142	0.0475125	0.000315738	DeCODE	O15296	Shin et al.	alanine	HMDB0000161	ENSG00000179593	ALOX15B	FALSE
142332	MR-IVW	M32339	alanine	12425_104_ARF6_ARF6	12425_104_ARF6_ARF6	2	0.111495	0.047515	0.0189498	DeCODE	P62330	Shin et al.	alanine	HMDB0000161	ENSG00000165527	ARF6	FALSE
142333	MR-IVW	M32339	alanine	12428_2_LYPLAL1_LYPL1	12428_2_LYPLAL1_LYPL1	2	0.103637	0.0475145	0.0291715	DeCODE	Q5VWZ2	Shin et al.	alanine	HMDB0000161	ENSG00000143353	LYPLAL1	FALSE
142334	MR-IVW	M32339	alanine	12450_42_PMVK_PMVK	12450_42_PMVK_PMVK	2	0.0451117	0.0475163	0.34242	DeCODE	Q15126	Shin et al.	alanine	HMDB0000161	ENSG00000163344	PMVK	FALSE
142335	MR-IVW	M32339	alanine	12462_20_SETMAR_SETMR	12462_20_SETMAR_SETMR	2	0.128072	0.0475132	0.00702831	DeCODE	Q53H47	Shin et al.	alanine	HMDB0000161	ENSG00000170364	SETMAR	FALSE
142336	MR-IVW	M32339	alanine	12476_50_TIGAR_TIGAR	12476_50_TIGAR_TIGAR	2	0.141403	0.0475133	0.0029197	DeCODE	Q9NQ88	Shin et al.	alanine	HMDB0000161	ENSG00000078237	TIGAR	FALSE
142337	MR-IVW	M32339	alanine	12507_16_ITPKC_IP3KC	12507_16_ITPKC_IP3KC	2	0.19316	0.0475101	4.78936e-05	DeCODE	Q96DU7	Shin et al.	alanine	HMDB0000161	ENSG00000086544	ITPKC	FALSE
142338	MR-IVW	M32339	alanine	12515_45_UCK2_UCK2	12515_45_UCK2_UCK2	2	0.16293	0.04751	0.000604959	DeCODE	Q9BZX2	Shin et al.	alanine	HMDB0000161	ENSG00000143179	UCK2	FALSE
142339	MR-IVW	M32339	alanine	12524_18_SAT2_SAT2	12524_18_SAT2_SAT2	2	0.105477	0.0475146	0.0264268	DeCODE	Q96F10	Shin et al.	alanine	HMDB0000161	ENSG00000141504	SAT2	FALSE
142340	MR-IVW	M32339	alanine	12581_39_IMPA2_IMPA2	12581_39_IMPA2_IMPA2	2	0.102136	0.0475134	0.031584	DeCODE	O14732	Shin et al.	alanine	HMDB0000161	ENSG00000141401	IMPA2	FALSE
142341	MR-IVW	M32339	alanine	12632_14_NAT1_ARY1	12632_14_NAT1_ARY1	2	0.160674	0.0475084	0.000719573	DeCODE	P18440	Shin et al.	alanine	HMDB0000161	ENSG00000171428	NAT1	FALSE
142342	MR-IVW	M32339	alanine	12636_113_SMYD2_SMYD2	12636_113_SMYD2_SMYD2	2	0.123709	0.0475108	0.00921948	DeCODE	Q9NRG4	Shin et al.	alanine	HMDB0000161	ENSG00000143499	SMYD2	FALSE
142343	MR-IVW	M32339	alanine	12637_7_CRAT_CACP	12637_7_CRAT_CACP	2	0.0405366	0.0475159	0.393594	DeCODE	P43155	Shin et al.	alanine	HMDB0000161	ENSG00000095321	CRAT	FALSE
142344	MR-IVW	M32339	alanine	12641_3_INPP5B_I5P2	12641_3_INPP5B_I5P2	2	0.055096	0.0475157	0.246239	DeCODE	P32019	Shin et al.	alanine	HMDB0000161	ENSG00000204084	INPP5B	FALSE
142345	MR-IVW	M32339	alanine	12644_63_ADSS_PURA2	12644_63_ADSS_PURA2	2	0.0713106	0.047516	0.133415	DeCODE	P30520	Shin et al.	alanine	HMDB0000161	ENSG00000035687	ADSS	FALSE
142346	MR-IVW	M32339	alanine	12647_52_SETD2_SETD2	12647_52_SETD2_SETD2	2	0.13187	0.047514	0.00551357	DeCODE	Q9BYW2	Shin et al.	alanine	HMDB0000161	ENSG00000181555	SETD2	FALSE
142347	MR-IVW	M32339	alanine	12658_72_PANK3_PANK3	12658_72_PANK3_PANK3	2	0.129072	0.0475112	0.00659445	DeCODE	Q9H999	Shin et al.	alanine	HMDB0000161	ENSG00000120137	PANK3	FALSE
142348	MR-IVW	M32339	alanine	12667_2_GDA_GUAD	12667_2_GDA_GUAD	2	0.110398	0.0475148	0.0201554	DeCODE	Q9Y2T3	Shin et al.	alanine	HMDB0000161	ENSG00000119125	GDA	FALSE
142349	MR-IVW	M32339	alanine	12675_14_DARS_SYDC	12675_14_DARS_SYDC	2	0.054605	0.0475159	0.250477	DeCODE	P14868	Shin et al.	alanine	HMDB0000161	ENSG00000115866	DARS	FALSE
142350	MR-IVW	M32339	alanine	12686_15_MPST_THTM	12686_15_MPST_THTM	2	0.0570344	0.0475151	0.230007	DeCODE	P25325	Shin et al.	alanine	HMDB0000161	ENSG00000128309	MPST	FALSE
142351	MR-IVW	M32339	alanine	12691_44_SHMT2_GLYM	12691_44_SHMT2_GLYM	2	0.0318173	0.047516	0.503105	DeCODE	P34897	Shin et al.	alanine	HMDB0000161	ENSG00000182199	SHMT2	FALSE
142352	MR-IVW	M32339	alanine	12692_56_DOT1L_DOT1L	12692_56_DOT1L_DOT1L	2	0.133969	0.0475113	0.00480649	DeCODE	Q8TEK3	Shin et al.	alanine	HMDB0000161	ENSG00000104885	DOT1L	FALSE
142353	MR-IVW	M32339	alanine	12697_30_PIP4K2A_PI42A	12697_30_PIP4K2A_PI42A	2	0.0782335	0.0475152	0.099662	DeCODE	P48426	Shin et al.	alanine	HMDB0000161	ENSG00000150867	PIP4K2A	FALSE
142354	MR-IVW	M32339	alanine	12700_9_ACLY_ACLY	12700_9_ACLY_ACLY	2	0.12669	0.0475132	0.0076663	DeCODE	P53396	Shin et al.	alanine	HMDB0000161	ENSG00000131473	ACLY	FALSE
142355	MR-IVW	M32339	alanine	12786_61_GPCPD1_GDE5	12786_61_GPCPD1_GDE5	2	0.0740632	0.0475157	0.119065	DeCODE	Q9NPB8	Shin et al.	alanine	HMDB0000161	ENSG00000125772	GPCPD1	FALSE
142356	MR-IVW	M32339	alanine	12812_25_ACYP2_ACYP2	12812_25_ACYP2_ACYP2	2	0.0114403	0.0475168	0.809739	DeCODE	P14621	Shin et al.	alanine	HMDB0000161	ENSG00000170634	ACYP2	FALSE
142357	MR-IVW	M32339	alanine	12815_9_IARS_SYIC	12815_9_IARS_SYIC	2	0.145841	0.0475124	0.00214392	DeCODE	P41252	Shin et al.	alanine	HMDB0000161	ENSG00000196305	IARS	FALSE
142358	MR-IVW	M32339	alanine	12818_159_SLC14A2_UT2	12818_159_SLC14A2_UT2	2	-0.00609195	0.0475161	0.897984	DeCODE	Q15849	Shin et al.	alanine	HMDB0000161	ENSG00000132874	SLC14A2	FALSE
142359	MR-IVW	M32339	alanine	12881_17_RDH16_RDH16	12881_17_RDH16_RDH16	2	0.164902	0.0475088	0.00051857	DeCODE	O75452	Shin et al.	alanine	HMDB0000161	ENSG00000139547	RDH16	FALSE
142360	MR-IVW	M32339	alanine	12895_28_DGKB_DGKB	12895_28_DGKB_DGKB	2	0.051393	0.0475156	0.27943	DeCODE	Q9Y6T7	Shin et al.	alanine	HMDB0000161	ENSG00000136267	DGKB	FALSE
142361	MR-IVW	M32339	alanine	12960_9_GCK_HXK4	12960_9_GCK_HXK4	2	0.185325	0.047506	9.57588e-05	DeCODE	P35557	Shin et al.	alanine	HMDB0000161	ENSG00000106633	GCK	FALSE
142362	MR-IVW	M32339	alanine	13059_33_RFK_RIFK	13059_33_RFK_RIFK	2	0.0862129	0.0475153	0.0696123	DeCODE	Q969G6	Shin et al.	alanine	HMDB0000161	ENSG00000135002	RFK	FALSE
142363	MR-IVW	M32339	alanine	13083_18_VARS_SYVC	13083_18_VARS_SYVC	2	0.157514	0.0475105	0.000915261	DeCODE	P26640	Shin et al.	alanine	HMDB0000161	ENSG00000204394	VARS1	FALSE
142364	MR-IVW	M32339	alanine	13130_150_HK2_HXK2	13130_150_HK2_HXK2	2	0.0424289	0.0475164	0.371893	DeCODE	P52789	Shin et al.	alanine	HMDB0000161	ENSG00000159399	HK2	FALSE
142365	MR-IVW	M32339	alanine	13131_5_HK1_HXK1	13131_5_HK1_HXK1	2	0.164545	0.0475104	0.000533475	DeCODE	P19367	Shin et al.	alanine	HMDB0000161	ENSG00000156515	HK1	FALSE
142366	MR-IVW	M32339	alanine	13430_50_SLC14A1_UT1	13430_50_SLC14A1_UT1	2	0.199316	0.0475054	2.72087e-05	DeCODE	Q13336	Shin et al.	alanine	HMDB0000161	ENSG00000141469	SLC14A1	FALSE
142367	MR-IVW	M32339	alanine	13473_55_ITPKA_IP3KA	13473_55_ITPKA_IP3KA	2	0.172457	0.0475089	0.000283423	DeCODE	P23677	Shin et al.	alanine	HMDB0000161	ENSG00000137825	ITPKA	FALSE
142368	MR-IVW	M32339	alanine	13494_6_CERS5_CERS5	13494_6_CERS5_CERS5	2	0.153983	0.0475099	0.00119079	DeCODE	Q8N5B7	Shin et al.	alanine	HMDB0000161	ENSG00000139624	CERS5	FALSE
142369	MR-IVW	M32339	alanine	13498_1_MIOX_MIOX	13498_1_MIOX_MIOX	2	0.0696871	0.047514	0.142467	DeCODE	Q9UGB7	Shin et al.	alanine	HMDB0000161	ENSG00000100253	MIOX	FALSE
142370	MR-IVW	M32339	alanine	13595_20_THTPA_THTPA	13595_20_THTPA_THTPA	2	0.00710871	0.0475148	0.881072	DeCODE	Q9BU02	Shin et al.	alanine	HMDB0000161	ENSG00000259431	THTPA	FALSE
142371	MR-IVW	M32339	alanine	13596_3_RAB27B_RB27B	13596_3_RAB27B_RB27B	2	0.179348	0.0475087	0.000159967	DeCODE	O00194	Shin et al.	alanine	HMDB0000161	ENSG00000041353	RAB27B	FALSE
142372	MR-IVW	M32339	alanine	13623_4_MLL2_MLL2	13623_4_MLL2_MLL2	2	0.199562	0.0475061	2.66008e-05	DeCODE	O14686	Shin et al.	alanine	HMDB0000161	ENSG00000167548	KMT2D	FALSE
142373	MR-IVW	M32339	alanine	13624_17_NADK_NADK	13624_17_NADK_NADK	2	0.105263	0.0475132	0.0267286	DeCODE	O95544	Shin et al.	alanine	HMDB0000161	ENSG00000008130	NADK	FALSE
142374	MR-IVW	M32339	alanine	13689_2_ODC1_Ornithine_decarboxylase	13689_2_ODC1_Ornithine_decarboxylase	2	0.105438	0.0475072	0.0264582	DeCODE	P11926	Shin et al.	alanine	HMDB0000161	ENSG00000115758	ODC1	FALSE
142375	MR-IVW	M32339	alanine	13936_24_PGK2_PGK2	13936_24_PGK2_PGK2	2	0.103117	0.0475083	0.029968	DeCODE	P07205	Shin et al.	alanine	HMDB0000161	ENSG00000170950	PGK2	FALSE
142376	MR-IVW	M32339	alanine	13941_82_FARS2_SYFM	13941_82_FARS2_SYFM	2	0.125852	0.0475057	0.0080682	DeCODE	O95363	Shin et al.	alanine	HMDB0000161	ENSG00000145982	FARS2	FALSE
142377	MR-IVW	M32339	alanine	13947_371_NUDT12_NUD12	13947_371_NUDT12_NUD12	2	0.0967939	0.0475089	0.0416115	DeCODE	Q9BQG2	Shin et al.	alanine	HMDB0000161	ENSG00000112874	NUDT12	FALSE
142378	MR-IVW	M32339	alanine	13990_1_PC_pyruvate_carboxylase	13990_1_PC_pyruvate_carboxylase	2	0.138385	0.0475047	0.00357875	DeCODE	P11498	Shin et al.	alanine	HMDB0000161	ENSG00000173599	PC	FALSE
142379	MR-IVW	M32339	alanine	13998_26_ADSSL1_PURA1	13998_26_ADSSL1_PURA1	2	0.209253	0.0474956	1.05422e-05	DeCODE	Q8N142	Shin et al.	alanine	HMDB0000161	ENSG00000185100	ADSSL1	FALSE
142380	MR-IVW	M32339	alanine	14006_36_GNMT_GNMT	14006_36_GNMT_GNMT	2	0.105	0.0475078	0.0270937	DeCODE	Q14749	Shin et al.	alanine	HMDB0000161	ENSG00000124713	GNMT	FALSE
142381	MR-IVW	M32339	alanine	14048_7_IL1RAP_IL_1_R_AcP	14048_7_IL1RAP_IL_1_R_AcP	2	-0.126387	0.0475082	0.00780657	DeCODE	Q9NPH3	Shin et al.	alanine	HMDB0000161	ENSG00000196083	IL1RAP	FALSE
142382	MR-IVW	M32339	alanine	14079_14_IL18R1_IL_18_Ra	14079_14_IL18R1_IL_18_Ra	2	-0.0235377	0.0475086	0.620289	DeCODE	Q13478	Shin et al.	alanine	HMDB0000161	ENSG00000115604	IL18R1	FALSE
142383	MR-IVW	M32339	alanine	14083_25_SEPHS1_SPS1	14083_25_SEPHS1_SPS1	2	0.0542532	0.0475094	0.253475	DeCODE	P49903	Shin et al.	alanine	HMDB0000161	ENSG00000086475	SEPHS1	FALSE
142384	MR-IVW	M32339	alanine	14098_28_CARS_SYCC	14098_28_CARS_SYCC	2	0.0769052	0.0475085	0.105497	DeCODE	P49589	Shin et al.	alanine	HMDB0000161	ENSG00000110619	CARS	FALSE
142385	MR-IVW	M32339	alanine	14226_120_BHMT2_BHMT2	14226_120_BHMT2_BHMT2	2	0.122926	0.047507	0.00966676	DeCODE	Q9H2M3	Shin et al.	alanine	HMDB0000161	ENSG00000132840	BHMT2	FALSE
142386	MR-IVW	M32339	alanine	14271_23_RAB6B_RAB6B	14271_23_RAB6B_RAB6B	2	0.0278999	0.0475102	0.557043	DeCODE	Q9NRW1	Shin et al.	alanine	HMDB0000161	ENSG00000154917	RAB6B	FALSE
142387	MR-IVW	M32339	alanine	14287_6_RAB5C_RAB5C	14287_6_RAB5C_RAB5C	2	0.0513393	0.0475095	0.279871	DeCODE	P51148	Shin et al.	alanine	HMDB0000161	ENSG00000108774	RAB5C	FALSE
142388	MR-IVW	M32339	alanine	14332_3_RALA_RALA	14332_3_RALA_RALA	2	0.100259	0.0475078	0.0348267	DeCODE	P11233	Shin et al.	alanine	HMDB0000161	ENSG00000006451	RALA	FALSE
142389	MR-IVW	M32339	alanine	15414_316_LDHA_LDHA	15414_316_LDHA_LDHA	2	0.0834289	0.0475098	0.0790822	DeCODE	P00338	Shin et al.	alanine	HMDB0000161	ENSG00000134333	LDHA	FALSE
142390	MR-IVW	M32339	alanine	15426_5_NEU1_NEUR1	15426_5_NEU1_NEUR1	2	0.148874	0.0475058	0.00172551	DeCODE	Q99519	Shin et al.	alanine	HMDB0000161	ENSG00000204386	NEU1	FALSE
142391	MR-IVW	M32339	alanine	15431_31_OTC_OTCase	15431_31_OTC_OTCase	2	0.122875	0.0475029	0.00969042	DeCODE	P00480	Shin et al.	alanine	HMDB0000161	ENSG00000036473	OTC	FALSE
142392	MR-IVW	M32339	alanine	15435_4_PNP_PNP	15435_4_PNP_PNP	2	0.0542203	0.0475098	0.253768	DeCODE	P00491	Shin et al.	alanine	HMDB0000161	ENSG00000198805	PNP	FALSE
142393	MR-IVW	M32339	alanine	15457_14_ANPEP_Aminopeptidase_N	15457_14_ANPEP_Aminopeptidase_N	2	0.144994	0.0475071	0.00227292	DeCODE	P15144	Shin et al.	alanine	HMDB0000161	ENSG00000166825	ANPEP	FALSE
142394	MR-IVW	M32339	alanine	15480_2_VNN2_VNN2	15480_2_VNN2_VNN2	2	-0.0219525	0.0475097	0.644035	DeCODE	O95498	Shin et al.	alanine	HMDB0000161	ENSG00000112303	VNN2	FALSE
142395	MR-IVW	M32339	alanine	15487_164_CES1_carboxylesterase__liver	15487_164_CES1_carboxylesterase__liver	2	0.344785	0.0474773	3.81115e-13	DeCODE	P23141	Shin et al.	alanine	HMDB0000161	ENSG00000198848	CES1	FALSE
142396	MR-IVW	M32339	alanine	15514_26_BCHE_Pseudocholinesterase	15514_26_BCHE_Pseudocholinesterase	2	0.236215	0.0474952	6.57762e-07	DeCODE	P06276	Shin et al.	alanine	HMDB0000161	ENSG00000114200	BCHE	FALSE
142397	MR-IVW	M32339	alanine	15526_33_GSS_GSHB	15526_33_GSS_GSHB	2	0.0114781	0.0475108	0.809099	DeCODE	P48637	Shin et al.	alanine	HMDB0000161	ENSG00000100983	GSS	FALSE
142398	MR-IVW	M32339	alanine	15542_19_CKMT1A_KCRU	15542_19_CKMT1A_KCRU	2	-0.102587	0.0475092	0.0308256	DeCODE	P12532	Shin et al.	alanine	HMDB0000161	ENSG00000237289	CKMT1A	FALSE
142399	MR-IVW	M32339	alanine	15553_22_ACHE_ACES	15553_22_ACHE_ACES	2	0.115764	0.0475075	0.0148199	DeCODE	P22303	Shin et al.	alanine	HMDB0000161	ENSG00000087085	ACHE	FALSE
142400	MR-IVW	M32339	alanine	15556_49_AMY2B_Alpha_amylase_2B	15556_49_AMY2B_Alpha_amylase_2B	2	-0.108426	0.0475059	0.0224679	DeCODE	P19961	Shin et al.	alanine	HMDB0000161	ENSG00000240038	AMY2B	FALSE
142401	MR-IVW	M32339	alanine	15588_17_GLA_galactosidase__alpha	15588_17_GLA_galactosidase__alpha	2	0.0816585	0.047509	0.0856503	DeCODE	P06280	Shin et al.	alanine	HMDB0000161	ENSG00000102393	GLA	FALSE
142402	MR-IVW	M32339	alanine	15607_56_PKLR_KPYR	15607_56_PKLR_KPYR	2	-0.00289026	0.0475108	0.951492	DeCODE	P30613	Shin et al.	alanine	HMDB0000161	ENSG00000143627	PKLR	FALSE
142403	MR-IVW	M32339	alanine	16015_19_GPT_ALT	16015_19_GPT_ALT	2	0.127914	0.0475059	0.00709011	DeCODE	P24298	Shin et al.	alanine	HMDB0000161	ENSG00000167701	GPT	FALSE
142404	MR-IVW	M32339	alanine	16769_20_RAC3_RAC3	16769_20_RAC3_RAC3	2	0.0746948	0.0475089	0.115898	DeCODE	P60763	Shin et al.	alanine	HMDB0000161	ENSG00000169750	RAC3	FALSE
142405	MR-IVW	M32339	alanine	16809_1_NME4_NDKM	16809_1_NME4_NDKM	2	0.032969	0.0475097	0.487719	DeCODE	O00746	Shin et al.	alanine	HMDB0000161	ENSG00000103202	NME4	FALSE
142406	MR-IVW	M32339	alanine	16857_2_RAB2A_RAB2A	16857_2_RAB2A_RAB2A	2	0.0734999	0.0475089	0.121845	DeCODE	P61019	Shin et al.	alanine	HMDB0000161	ENSG00000104388	RAB2A	FALSE
142407	MR-IVW	M32339	alanine	16863_47_NANP_NANP	16863_47_NANP_NANP	2	0.136993	0.0475075	0.00393148	DeCODE	Q8TBE9	Shin et al.	alanine	HMDB0000161	ENSG00000170191	NANP	FALSE
142408	MR-IVW	M32339	alanine	16877_19_MSRB2_MSRB2	16877_19_MSRB2_MSRB2	2	0.117081	0.047508	0.0137222	DeCODE	Q9Y3D2	Shin et al.	alanine	HMDB0000161	ENSG00000148450	MSRB2	FALSE
142409	MR-IVW	M32339	alanine	16883_57_RAB4A_RAB4A	16883_57_RAB4A_RAB4A	2	0.0967874	0.047508	0.0416212	DeCODE	P20338	Shin et al.	alanine	HMDB0000161	ENSG00000168118	RAB4A	FALSE
142410	MR-IVW	M32339	alanine	16932_5_SULT1E1_SULT_1E	16932_5_SULT1E1_SULT_1E	2	0.100318	0.0475089	0.0347246	DeCODE	P49888	Shin et al.	alanine	HMDB0000161	ENSG00000109193	SULT1E1	FALSE
142411	MR-IVW	M32339	alanine	17148_7_BLVRB_BLVRB	17148_7_BLVRB_BLVRB	2	-0.0233773	0.0475106	0.622689	DeCODE	P30043	Shin et al.	alanine	HMDB0000161	ENSG00000090013	BLVRB	FALSE
142412	MR-IVW	M32339	alanine	17204_17_PNMT_PNMT	17204_17_PNMT_PNMT	2	0.101291	0.0475088	0.0330027	DeCODE	Q3KPI0	Shin et al.	alanine	HMDB0000161	ENSG00000007129	CEACAM21	FALSE
142413	MR-IVW	M32339	alanine	17205_21_RAB5A_RAB5A	17205_21_RAB5A_RAB5A	2	0.0781296	0.047509	0.100068	DeCODE	P20339	Shin et al.	alanine	HMDB0000161	ENSG00000144566	RAB5A	FALSE
142414	MR-IVW	M32339	alanine	17209_27_SULT2B1_ST2B1	17209_27_SULT2B1_ST2B1	2	0.141241	0.0475062	0.00294801	DeCODE	O00204	Shin et al.	alanine	HMDB0000161	ENSG00000088002	SULT2B1	FALSE
142415	MR-IVW	M32339	alanine	17325_10_GUK1_KGUA	17325_10_GUK1_KGUA	2	0.0463591	0.0475103	0.329179	DeCODE	Q16774	Shin et al.	alanine	HMDB0000161	ENSG00000143774	GUK1	FALSE
142416	MR-IVW	M32339	alanine	17333_20_ACADM_ACADM	17333_20_ACADM_ACADM	2	0.062811	0.0475098	0.186147	DeCODE	P11310	Shin et al.	alanine	HMDB0000161	ENSG00000117054	ACADM	FALSE
142417	MR-IVW	M32339	alanine	17357_33_SEPSECS_SPCS	17357_33_SEPSECS_SPCS	2	0.153057	0.0475062	0.00127374	DeCODE	Q9HD40	Shin et al.	alanine	HMDB0000161	ENSG00000109618	SEPSECS	FALSE
142418	MR-IVW	M32339	alanine	17398_55_HMOX1_HO_1	17398_55_HMOX1_HO_1	2	-0.0150443	0.0475106	0.751507	DeCODE	P09601	Shin et al.	alanine	HMDB0000161	ENSG00000100292	HMOX1	FALSE
142419	MR-IVW	M32339	alanine	17441_4_ALPI_Alkaline_phosphatase__intestine	17441_4_ALPI_Alkaline_phosphatase__intestine	2	0.172637	0.0475063	0.00027908	DeCODE	P09923	Shin et al.	alanine	HMDB0000161	ENSG00000163295	ALPI	FALSE
142420	MR-IVW	M32339	alanine	17450_51_HARS_Histidyl_tRNA_synthetase	17450_51_HARS_Histidyl_tRNA_synthetase	2	0.0932837	0.0475086	0.0495867	DeCODE	P12081	Shin et al.	alanine	HMDB0000161	ENSG00000170445	HARS	FALSE
142421	MR-IVW	M32339	alanine	17466_72_ACSF2_ACSF2	17466_72_ACSF2_ACSF2	2	0.076072	0.0475089	0.109329	DeCODE	Q96CM8	Shin et al.	alanine	HMDB0000161	ENSG00000167107	ACSF2	FALSE
142422	MR-IVW	M32339	alanine	17467_1_DHRS9_DHRS9	17467_1_DHRS9_DHRS9	2	0.105062	0.0475079	0.0270045	DeCODE	Q9BPW9	Shin et al.	alanine	HMDB0000161	ENSG00000073737	DHRS9	FALSE
142423	MR-IVW	M32339	alanine	17495_141_SIRT3_SIR3	17495_141_SIRT3_SIR3	2	0.151684	0.0475054	0.0014081	DeCODE	Q9NTG7	Shin et al.	alanine	HMDB0000161	ENSG00000142082	SIRT3	FALSE
142424	MR-IVW	M32339	alanine	17509_6_HPD_HPPD	17509_6_HPD_HPPD	2	0.162789	0.047506	0.000610966	DeCODE	P32754	Shin et al.	alanine	HMDB0000161	ENSG00000158104	HPD	FALSE
142425	MR-IVW	M32339	alanine	17675_17_ACOT13_ACO13	17675_17_ACOT13_ACO13	2	0.0316608	0.0475102	0.505155	DeCODE	Q9NPJ3	Shin et al.	alanine	HMDB0000161	ENSG00000112304	ACOT13	FALSE
142426	MR-IVW	M32339	alanine	17744_31_RAB11A_RB11A	17744_31_RAB11A_RB11A	2	0.0369481	0.0475105	0.436756	DeCODE	P62491	Shin et al.	alanine	HMDB0000161	ENSG00000103769	RAB11A	FALSE
142427	MR-IVW	M32339	alanine	17752_24_ARG2_Arginase	17752_24_ARG2_Arginase	2	0.0782961	0.0475098	0.0993526	DeCODE	P78540	Shin et al.	alanine	HMDB0000161	ENSG00000081181	ARG2	FALSE
142428	MR-IVW	M32339	alanine	17789_1_QPRT_NADC	17789_1_QPRT_NADC	2	0.164344	0.0475035	0.000540938	DeCODE	Q15274	Shin et al.	alanine	HMDB0000161	ENSG00000103485	QPRT	FALSE
142429	MR-IVW	M32339	alanine	17792_158_ALDH5A1_SSDH	17792_158_ALDH5A1_SSDH	2	0.303004	0.0474901	1.76671e-10	DeCODE	P51649	Shin et al.	alanine	HMDB0000161	ENSG00000112294	ALDH5A1	FALSE
142430	MR-IVW	M32339	alanine	17814_8_BPNT1_BPNT1	17814_8_BPNT1_BPNT1	2	0.072207	0.0475095	0.12855	DeCODE	O95861	Shin et al.	alanine	HMDB0000161	ENSG00000162813	BPNT1	FALSE
142431	MR-IVW	M32339	alanine	17822_57_RERG_RERG	17822_57_RERG_RERG	2	0.168874	0.0475035	0.000378022	DeCODE	Q96A58	Shin et al.	alanine	HMDB0000161	ENSG00000134533	RERG	FALSE
142432	MR-IVW	M32339	alanine	17843_30_PPCS_PPCS	17843_30_PPCS_PPCS	2	0.0890027	0.0475091	0.0610159	DeCODE	Q9HAB8	Shin et al.	alanine	HMDB0000161	ENSG00000127125	PPCS	FALSE
142433	MR-IVW	M32339	alanine	17857_6_ACADL_ACADL	17857_6_ACADL_ACADL	2	0.170649	0.0475044	0.000327792	DeCODE	P28330	Shin et al.	alanine	HMDB0000161	ENSG00000115361	ACADL	FALSE
142434	MR-IVW	M32339	alanine	18170_46_PYCR1_P5CR1	18170_46_PYCR1_P5CR1	2	0.111577	0.0475087	0.0188467	DeCODE	P32322	Shin et al.	alanine	HMDB0000161	ENSG00000183010	PYCR1	FALSE
142435	MR-IVW	M32339	alanine	18178_13_SARS_SYSC	18178_13_SARS_SYSC	2	0.180781	0.0475028	0.000141407	DeCODE	P49591	Shin et al.	alanine	HMDB0000161	ENSG00000031698	SARS	FALSE
142436	MR-IVW	M32339	alanine	18179_56_SMS_SPSY	18179_56_SMS_SPSY	2	0.095423	0.0475087	0.0445863	DeCODE	P52788	Shin et al.	alanine	HMDB0000161	ENSG00000102172	SMS	FALSE
142437	MR-IVW	M32339	alanine	18184_28_GMPS_GUAA	18184_28_GMPS_GUAA	2	0.0195908	0.0475108	0.680087	DeCODE	P49915	Shin et al.	alanine	HMDB0000161	ENSG00000163655	GMPS	FALSE
142438	MR-IVW	M32339	alanine	18186_15_TARS_SYTC	18186_15_TARS_SYTC	2	0.0879949	0.0475087	0.0639992	DeCODE	P26639	Shin et al.	alanine	HMDB0000161	ENSG00000113407	TARS	FALSE
142439	MR-IVW	M32339	alanine	18187_16_ASPA_ACY2	18187_16_ASPA_ACY2	2	0.158213	0.0475062	0.000867331	DeCODE	P45381	Shin et al.	alanine	HMDB0000161	ENSG00000108381	ASPA	FALSE
142440	MR-IVW	M32339	alanine	18188_12_GATM_GATM	18188_12_GATM_GATM	2	0.14023	0.0475036	0.00315739	DeCODE	P50440	Shin et al.	alanine	HMDB0000161	ENSG00000171766	GATM	FALSE
142441	MR-IVW	M32339	alanine	18197_97_CKMT2_KCRS	18197_97_CKMT2_KCRS	2	0.118529	0.0475085	0.0125995	DeCODE	P17540	Shin et al.	alanine	HMDB0000161	ENSG00000131730	CKMT2	FALSE
142442	MR-IVW	M32339	alanine	18232_42_PIP4K2B_PI42B	18232_42_PIP4K2B_PI42B	2	0.0929052	0.0475084	0.0505176	DeCODE	P78356	Shin et al.	alanine	HMDB0000161	ENSG00000276293	PIP4K2B	FALSE
142443	MR-IVW	M32339	alanine	18297_8_MRAS_RASM	18297_8_MRAS_RASM	2	0.165427	0.0475052	0.000497127	DeCODE	Q8IXB1	Shin et al.	alanine	HMDB0000161	ENSG00000077232	DNAJC10	FALSE
142444	MR-IVW	M32339	alanine	18309_18_CS_CISY	18309_18_CS_CISY	2	0.0144915	0.0475105	0.760353	DeCODE	O75390	Shin et al.	alanine	HMDB0000161	ENSG00000062485	CS	FALSE
142445	MR-IVW	M32339	alanine	18322_15_JMJD6_JMJD6	18322_15_JMJD6_JMJD6	2	0.089096	0.0475078	0.060738	DeCODE	Q6NYC1	Shin et al.	alanine	HMDB0000161	ENSG00000070495	JMJD6	FALSE
142446	MR-IVW	M32339	alanine	18324_61_SUOX_SUOX	18324_61_SUOX_SUOX	2	0.0978212	0.0475084	0.0394913	DeCODE	P51687	Shin et al.	alanine	HMDB0000161	ENSG00000139531	SUOX	FALSE
142447	MR-IVW	M32339	alanine	18328_36_PYCR2_P5CR2	18328_36_PYCR2_P5CR2	2	0.1953	0.0475026	3.93333e-05	DeCODE	Q96C36	Shin et al.	alanine	HMDB0000161	ENSG00000143811	PYCR2	FALSE
142448	MR-IVW	M32339	alanine	18329_4_PRPS2_PRPS2	18329_4_PRPS2_PRPS2	2	0.0290367	0.0475104	0.54109	DeCODE	P11908	Shin et al.	alanine	HMDB0000161	ENSG00000101911	PRPS2	FALSE
142449	MR-IVW	M32339	alanine	18338_26_IDH1_IDH	18338_26_IDH1_IDH	2	0.060021	0.0475092	0.206461	DeCODE	O75874	Shin et al.	alanine	HMDB0000161	ENSG00000138413	IDH1	FALSE
142450	MR-IVW	M32339	alanine	18342_2_PSAT1_SERC	18342_2_PSAT1_SERC	2	0.0825433	0.0475049	0.0822857	DeCODE	Q9Y617	Shin et al.	alanine	HMDB0000161	ENSG00000135069	PSAT1	FALSE
142451	MR-IVW	M32339	alanine	18382_109_COMT_Catechol_O_methyltransferase	18382_109_COMT_Catechol_O_methyltransferase	2	0.00972958	0.0475107	0.837738	DeCODE	P21964	Shin et al.	alanine	HMDB0000161	ENSG00000093010	COMT	FALSE
142452	MR-IVW	M32339	alanine	18398_1_AKR1D1_AK1D1	18398_1_AKR1D1_AK1D1	2	0.12276	0.0475078	0.00976638	DeCODE	P51857	Shin et al.	alanine	HMDB0000161	ENSG00000122787	AKR1D1	FALSE
142453	MR-IVW	M32339	alanine	18401_18_ALKBH3_ALKB3	18401_18_ALKBH3_ALKB3	2	0.101514	0.047509	0.0326192	DeCODE	Q96Q83	Shin et al.	alanine	HMDB0000161	ENSG00000166199	ALKBH3	FALSE
142454	MR-IVW	M32339	alanine	18403_25_AMPD2_AMPD2	18403_25_AMPD2_AMPD2	2	0.0509926	0.0475095	0.283131	DeCODE	Q01433	Shin et al.	alanine	HMDB0000161	ENSG00000116337	AMPD2	FALSE
142455	MR-IVW	M32339	alanine	18422_41_MVD_ERG19	18422_41_MVD_ERG19	2	0.126178	0.0475067	0.00790729	DeCODE	P53602	Shin et al.	alanine	HMDB0000161	ENSG00000167508	MVD	FALSE
142456	MR-IVW	M32339	alanine	18432_32_RALB_RALB	18432_32_RALB_RALB	2	0.105118	0.0475078	0.0269214	DeCODE	P11234	Shin et al.	alanine	HMDB0000161	ENSG00000144118	RALB	FALSE
142457	MR-IVW	M32339	alanine	18900_37_HRAS_H_ras__WT_	18900_37_HRAS_H_ras__WT_	2	0.147058	0.0475038	0.00196344	DeCODE	P01112	Shin et al.	alanine	HMDB0000161	ENSG00000174775	HRAS	FALSE
142458	MR-IVW	M32339	alanine	18917_53_AMY2A_Pancreatic_alpha_amylase	18917_53_AMY2A_Pancreatic_alpha_amylase	2	-0.124776	0.0475048	0.00862428	DeCODE	P04746	Shin et al.	alanine	HMDB0000161	ENSG00000243480	AMY2A	FALSE
142459	MR-IVW	M32339	alanine	19114_8_TK2_KITM	19114_8_TK2_KITM	2	0.0921066	0.0475087	0.052534	DeCODE	O00142	Shin et al.	alanine	HMDB0000161	ENSG00000166548	TK2	FALSE
142460	MR-IVW	M32339	alanine	19207_119_ADK_ADK	19207_119_ADK_ADK	2	0.0530494	0.0475103	0.264171	DeCODE	P55263	Shin et al.	alanine	HMDB0000161	ENSG00000156110	ADK	FALSE
142461	MR-IVW	M32339	alanine	19222_124_RAB5B_RAB5B	19222_124_RAB5B_RAB5B	2	0.0389782	0.0475098	0.411974	DeCODE	P61020	Shin et al.	alanine	HMDB0000161	ENSG00000111540	RAB5B	FALSE
142462	MR-IVW	M32339	alanine	19223_6_RAB1A_RAB1A	19223_6_RAB1A_RAB1A	2	0.0450568	0.0475105	0.342949	DeCODE	P62820	Shin et al.	alanine	HMDB0000161	ENSG00000138069	RAB1A	FALSE
142463	MR-IVW	M32339	alanine	19239_5_ARF1_ARF1	19239_5_ARF1_ARF1	2	0.0313775	0.0475107	0.508977	DeCODE	P84077	Shin et al.	alanine	HMDB0000161	ENSG00000143761	ARF1	FALSE
142464	MR-IVW	M32339	alanine	19249_18_KARS_SYK	19249_18_KARS_SYK	2	0.086973	0.0475073	0.067141	DeCODE	Q15046	Shin et al.	alanine	HMDB0000161	ENSG00000065427	KARS	FALSE
142465	MR-IVW	M32339	alanine	19253_82_RAB2B_RAB2B	19253_82_RAB2B_RAB2B	2	0.0739158	0.0475095	0.119753	DeCODE	Q8WUD1	Shin et al.	alanine	HMDB0000161	ENSG00000129472	RAB2B	FALSE
142466	MR-IVW	M32339	alanine	19254_125_GMPR_GMPR1	19254_125_GMPR_GMPR1	2	0.111294	0.0475089	0.0191498	DeCODE	P36959	Shin et al.	alanine	HMDB0000161	ENSG00000137198	GMPR	FALSE
142467	MR-IVW	M32339	alanine	19258_24_GCDH_GCDH	19258_24_GCDH_GCDH	2	0.0723391	0.0475088	0.127847	DeCODE	Q92947	Shin et al.	alanine	HMDB0000161	ENSG00000105607	GCDH	FALSE
142468	MR-IVW	M32339	alanine	19262_219_ACADVL_ACADV	19262_219_ACADVL_ACADV	2	0.032529	0.0475098	0.493547	DeCODE	P49748	Shin et al.	alanine	HMDB0000161	ENSG00000072778	ACADVL	FALSE
142469	MR-IVW	M32339	alanine	19270_26_YARS_SYYC	19270_26_YARS_SYYC	2	0.0577345	0.0475092	0.224279	DeCODE	P54577	Shin et al.	alanine	HMDB0000161	ENSG00000134684	YARS	FALSE
142470	MR-IVW	M32339	alanine	19278_19_RAB1B_RAB1B	19278_19_RAB1B_RAB1B	2	0.0261287	0.0475097	0.582343	DeCODE	Q9H0U4	Shin et al.	alanine	HMDB0000161	ENSG00000174903	RAB1B	FALSE
142471	MR-IVW	M32339	alanine	19365_11_BCAT2_BCAT2	19365_11_BCAT2_BCAT2	2	0.0311887	0.0475104	0.511528	DeCODE	O15382	Shin et al.	alanine	HMDB0000161	ENSG00000105552	BCAT2	FALSE
142472	MR-IVW	M32339	alanine	19376_74_NNMT_NNMT	19376_74_NNMT_NNMT	2	0.0254415	0.0475107	0.592311	DeCODE	P40261	Shin et al.	alanine	HMDB0000161	ENSG00000166741	NNMT	FALSE
142473	MR-IVW	M32339	alanine	19446_1_GMPR2_GMPR2	19446_1_GMPR2_GMPR2	2	0.0449956	0.04751	0.3436	DeCODE	Q9P2T1	Shin et al.	alanine	HMDB0000161	ENSG00000100938	GMPR2	FALSE
142474	MR-IVW	M32339	alanine	19448_104_UPP1_UPP1	19448_104_UPP1_UPP1	2	0.0543111	0.04751	0.252976	DeCODE	Q16831	Shin et al.	alanine	HMDB0000161	ENSG00000183696	UPP1	FALSE
142475	MR-IVW	M32339	alanine	19467_3_RBKS_RBSK	19467_3_RBKS_RBSK	2	0.188408	0.047503	7.30157e-05	DeCODE	Q9H477	Shin et al.	alanine	HMDB0000161	ENSG00000171174	RBKS	FALSE
142476	MR-IVW	M32339	alanine	19483_16_KDSR_KDSR	19483_16_KDSR_KDSR	2	0.153197	0.0475051	0.00126035	DeCODE	Q06136	Shin et al.	alanine	HMDB0000161	ENSG00000119537	KDSR	FALSE
142477	MR-IVW	M32339	alanine	19496_1_NPL_NPL	19496_1_NPL_NPL	2	0.0637254	0.0475093	0.179815	DeCODE	Q9BXD5	Shin et al.	alanine	HMDB0000161	ENSG00000135838	NPL	FALSE
142478	MR-IVW	M32339	alanine	19504_22_DTYMK_KTHY	19504_22_DTYMK_KTHY	2	0.057171	0.0475101	0.228843	DeCODE	P23919	Shin et al.	alanine	HMDB0000161	ENSG00000168393	DTYMK	FALSE
142479	MR-IVW	M32339	alanine	19506_6_GLYAT_GLYAT	19506_6_GLYAT_GLYAT	2	0.164363	0.0475025	0.000539984	DeCODE	Q6IB77	Shin et al.	alanine	HMDB0000161	ENSG00000149124	GLYAT	FALSE
142480	MR-IVW	M32339	alanine	19518_12_HK3_HXK3	19518_12_HK3_HXK3	2	0.164406	0.0475065	0.000538751	DeCODE	P52790	Shin et al.	alanine	HMDB0000161	ENSG00000160883	HK3	FALSE
142481	MR-IVW	M32339	alanine	2622_18_HMOX2_HO_2	2622_18_HMOX2_HO_2	2	0.0842105	0.0475086	0.0763063	DeCODE	P30519	Shin et al.	alanine	HMDB0000161	ENSG00000103415	HMOX2	FALSE
142482	MR-IVW	M32339	alanine	2642_4_PAFAH1B2_PAFAH_beta_subunit	2642_4_PAFAH1B2_PAFAH_beta_subunit	2	0.0940187	0.047509	0.0478198	DeCODE	P68402	Shin et al.	alanine	HMDB0000161	ENSG00000168092	PAFAH1B2	FALSE
142483	MR-IVW	M32339	alanine	2870_29_RAC1_RAC1	2870_29_RAC1_RAC1	2	0.0594464	0.0475092	0.210839	DeCODE	P63000	Shin et al.	alanine	HMDB0000161	ENSG00000136238	RAC1	FALSE
142484	MR-IVW	M32339	alanine	2943_5_CYP3A4_Cytochrome_P450_3A4	2943_5_CYP3A4_Cytochrome_P450_3A4	1	0.419475	0.0593267	1.54274e-12	DeCODE	P08684	Shin et al.	alanine	HMDB0000161	ENSG00000160868	CYP3A4	FALSE
142485	MR-IVW	M32339	alanine	2991_9_IL1R1_IL_1_sRI	2991_9_IL1R1_IL_1_sRI	2	-0.126779	0.0475021	0.00760997	DeCODE	P14778	Shin et al.	alanine	HMDB0000161	ENSG00000115594	IL1R1	FALSE
142486	MR-IVW	M32339	alanine	2993_1_IL18RAP_IL_18_Rb	2993_1_IL18RAP_IL_18_Rb	2	0.153081	0.047506	0.00127147	DeCODE	O95256	Shin et al.	alanine	HMDB0000161	ENSG00000115607	IL18RAP	FALSE
142487	MR-IVW	M32339	alanine	2994_71_IL1RL2_IL_1Rrp2	2994_71_IL1RL2_IL_1Rrp2	2	0.108559	0.0475081	0.0223088	DeCODE	Q9HB29	Shin et al.	alanine	HMDB0000161	ENSG00000115598	IL1RL2	FALSE
142488	MR-IVW	M32339	alanine	3182_38_ENTPD1_CD39	3182_38_ENTPD1_CD39	2	0.146775	0.047506	0.00200416	DeCODE	P49961	Shin et al.	alanine	HMDB0000161	ENSG00000138185	ENTPD1	FALSE
142489	MR-IVW	M32339	alanine	3192_3_CNDP2_Glutamate_carboxypeptidase	3192_3_CNDP2_Glutamate_carboxypeptidase	2	0.146668	0.0475057	0.00201927	DeCODE	Q96KP4	Shin et al.	alanine	HMDB0000161	ENSG00000133313	CNDP2	FALSE
142490	MR-IVW	M32339	alanine	3232_28_ACP5_TrATPase	3232_28_ACP5_TrATPase	2	-0.0342595	0.0475075	0.470824	DeCODE	P13686	Shin et al.	alanine	HMDB0000161	ENSG00000102575	ACP5	FALSE
142491	MR-IVW	M32339	alanine	3343_1_ACY1_Aminoacylase_1	3343_1_ACY1_Aminoacylase_1	2	0.260891	0.0474885	3.93439e-08	DeCODE	Q03154	Shin et al.	alanine	HMDB0000161	ENSG00000114786	ACY1	FALSE
142492	MR-IVW	M32339	alanine	3583_54_ARSA_Arylsulfatase_A	3583_54_ARSA_Arylsulfatase_A	2	0.126082	0.0475071	0.00795533	DeCODE	P15289	Shin et al.	alanine	HMDB0000161	ENSG00000100299	ARSA	FALSE
142493	MR-IVW	M32339	alanine	3761_4_PTGS2_COX_2	3761_4_PTGS2_COX_2	2	0.141726	0.0475067	0.00285162	DeCODE	P35354	Shin et al.	alanine	HMDB0000161	ENSG00000073756	PTGS2	FALSE
142494	MR-IVW	M32339	alanine	3800_71_CKB_CK_BB	3800_71_CKB_CK_BB	2	0.0836631	0.0475093	0.0782409	DeCODE	P12277	Shin et al.	alanine	HMDB0000161	ENSG00000166165	CKB	FALSE
142495	MR-IVW	M32339	alanine	3848_14_GAPDH_GAPDH__liver	3848_14_GAPDH_GAPDH__liver	2	0.0465027	0.0475098	0.327678	DeCODE	P04406	Shin et al.	alanine	HMDB0000161	ENSG00000111640	GAPDH	FALSE
142496	MR-IVW	M32339	alanine	3890_8_LDHB_LDH_H_1	3890_8_LDHB_LDH_H_1	2	0.0155548	0.0475108	0.743369	DeCODE	P07195	Shin et al.	alanine	HMDB0000161	ENSG00000111716	LDHB	FALSE
142497	MR-IVW	M32339	alanine	4234_8_IL1RL1_IL_1_R4	4234_8_IL1RL1_IL_1_R4	2	-0.0395692	0.0475106	0.404929	DeCODE	Q01638	Shin et al.	alanine	HMDB0000161	ENSG00000115602	IL1RL1	FALSE
142498	MR-IVW	M32339	alanine	4294_16_SPHK1_Sphingosine_kinase_1	4294_16_SPHK1_Sphingosine_kinase_1	2	0.0674357	0.0475088	0.155772	DeCODE	Q9NYA1	Shin et al.	alanine	HMDB0000161	ENSG00000176170	SPHK1	FALSE
142499	MR-IVW	M32339	alanine	4301_58_TK1_Thymidine_kinase	4301_58_TK1_Thymidine_kinase	2	0.158682	0.0475052	0.000836879	DeCODE	P04183	Shin et al.	alanine	HMDB0000161	ENSG00000167900	TK1	FALSE
142500	MR-IVW	M32339	alanine	4435_66_ENPP7_ENPP7	4435_66_ENPP7_ENPP7	2	0.118522	0.0475084	0.0126046	DeCODE	Q6UWV6	Shin et al.	alanine	HMDB0000161	ENSG00000182156	ENPP7	FALSE
142501	MR-IVW	M32339	alanine	4436_1_ENTPD3_ENTP3	4436_1_ENTPD3_ENTP3	2	0.145022	0.0475056	0.0022676	DeCODE	O75355	Shin et al.	alanine	HMDB0000161	ENSG00000168032	ENTPD3	FALSE
142502	MR-IVW	M32339	alanine	4437_56_ENTPD5_ENTP5	4437_56_ENTPD5_ENTP5	2	-0.0983142	0.0475089	0.0385099	DeCODE	O75356	Shin et al.	alanine	HMDB0000161	ENSG00000187097	ENTPD5	FALSE
142503	MR-IVW	M32339	alanine	4468_21_SPHK2_SPHK2	4468_21_SPHK2_SPHK2	2	0.121208	0.0475066	0.0107296	DeCODE	Q9NRA0	Shin et al.	alanine	HMDB0000161	ENSG00000063176	SPHK2	FALSE
142504	MR-IVW	M32339	alanine	4535_50_BST1_BST1	4535_50_BST1_BST1	2	-0.0568312	0.0475065	0.231586	DeCODE	Q10588	Shin et al.	alanine	HMDB0000161	ENSG00000109743	BST1	FALSE
142505	MR-IVW	M32339	alanine	4559_64_KYNU_KYNU	4559_64_KYNU_KYNU	2	0.177329	0.0475012	0.000189098	DeCODE	Q16719	Shin et al.	alanine	HMDB0000161	ENSG00000115919	KYNU	FALSE
142506	MR-IVW	M32339	alanine	4965_27_ATP5B_ATP_synthase_beta_chain	4965_27_ATP5B_ATP_synthase_beta_chain	2	0.178705	0.0475033	0.0001686	DeCODE	P06576	Shin et al.	alanine	HMDB0000161	ENSG00000110955	ATP5B	FALSE
142507	MR-IVW	M32339	alanine	5011_11_NAMPT_PBEF	5011_11_NAMPT_PBEF	2	0.0992635	0.0475094	0.0366765	DeCODE	P43490	Shin et al.	alanine	HMDB0000161	ENSG00000105835	NAMPT	FALSE
142508	MR-IVW	M32339	alanine	5015_15_PLA2G7_PAFAH	5015_15_PLA2G7_PAFAH	2	-0.114482	0.0475067	0.0159609	DeCODE	Q13093	Shin et al.	alanine	HMDB0000161	ENSG00000146070	PLA2G7	FALSE
142509	MR-IVW	M32339	alanine	5020_50_PGK1_phosphoglycerate_kinase_1	5020_50_PGK1_phosphoglycerate_kinase_1	2	0.0662051	0.0475091	0.163462	DeCODE	P00558	Shin et al.	alanine	HMDB0000161	ENSG00000102144	PGK1	FALSE
142510	MR-IVW	M32339	alanine	5030_52_SIRT2_SIRT2	5030_52_SIRT2_SIRT2	2	0.163264	0.0475009	0.00058805	DeCODE	Q8IXJ6	Shin et al.	alanine	HMDB0000161	ENSG00000068903	SIRT2	FALSE
142511	MR-IVW	M32339	alanine	5082_51_IL1RAPL2_IL_1_sR9	5082_51_IL1RAPL2_IL_1_sR9	2	0.107316	0.0475086	0.0238914	DeCODE	Q9NP60	Shin et al.	alanine	HMDB0000161	ENSG00000189108	IL1RAPL2	FALSE
142512	MR-IVW	M32339	alanine	5229_90_IMPDH1_IMDH1	5229_90_IMPDH1_IMDH1	2	0.0169324	0.0475103	0.721546	DeCODE	P20839	Shin et al.	alanine	HMDB0000161	ENSG00000106348	IMPDH1	FALSE
142513	MR-IVW	M32339	alanine	5250_53_IMPDH2_IMDH2	5250_53_IMPDH2_IMDH2	2	0.0864423	0.0475083	0.0688324	DeCODE	P12268	Shin et al.	alanine	HMDB0000161	ENSG00000178035	IMPDH2	FALSE
142514	MR-IVW	M32339	alanine	5456_59_CNDP1_CNDP1	5456_59_CNDP1_CNDP1	2	0.105769	0.0475057	0.0259846	DeCODE	Q96KN2	Shin et al.	alanine	HMDB0000161	ENSG00000150656	CNDP1	FALSE
142515	MR-IVW	M32339	alanine	5478_50_FOLH1_PSMA	5478_50_FOLH1_PSMA	2	0.0371047	0.0475095	0.434805	DeCODE	Q04609	Shin et al.	alanine	HMDB0000161	ENSG00000086205	FOLH1	FALSE
142516	MR-IVW	M32339	alanine	5620_13_PAM_AMD	5620_13_PAM_AMD	2	0.0615289	0.04751	0.195295	DeCODE	P19021	Shin et al.	alanine	HMDB0000161	ENSG00000145730	PAM	FALSE
142517	MR-IVW	M32339	alanine	5742_14_ACP6_PPA6	5742_14_ACP6_PPA6	2	-0.0189513	0.0475106	0.689978	DeCODE	Q9NPH0	Shin et al.	alanine	HMDB0000161	ENSG00000162836	ACP6	FALSE
142518	MR-IVW	M32339	alanine	5843_60_EHMT2_NG36	5843_60_EHMT2_NG36	2	-0.19042	0.0474909	6.08196e-05	DeCODE	Q96KQ7	Shin et al.	alanine	HMDB0000161	ENSG00000204371	EHMT2	FALSE
142519	MR-IVW	M32339	alanine	5867_60_ARG1_ARGI1	5867_60_ARG1_ARGI1	2	0.0309462	0.0475107	0.514819	DeCODE	P05089	Shin et al.	alanine	HMDB0000161	ENSG00000118520	ARG1	FALSE
142520	MR-IVW	M32339	alanine	5909_51_NME1_Nucleoside_diphosphate_kinase_A	5909_51_NME1_Nucleoside_diphosphate_kinase_A	2	0.0631562	0.0475096	0.183737	DeCODE	P15531	Shin et al.	alanine	HMDB0000161	ENSG00000239672	NME1	FALSE
142521	MR-IVW	M32339	alanine	6077_63_CECR1_CECR1	6077_63_CECR1_CECR1	2	-0.140799	0.0474988	0.00303411	DeCODE	Q9NZK5	Shin et al.	alanine	HMDB0000161	ENSG00000093072	CECR1	FALSE
142522	MR-IVW	M32339	alanine	6221_1_ADPGK_ADPGK	6221_1_ADPGK_ADPGK	2	-0.0638637	0.047509	0.178869	DeCODE	Q9BRR6	Shin et al.	alanine	HMDB0000161	ENSG00000159322	ADPGK	FALSE
142523	MR-IVW	M32339	alanine	6431_68_PCYOX1_PCYOX	6431_68_PCYOX1_PCYOX	2	0.328444	0.0474827	4.6089e-12	DeCODE	Q9UHG3	Shin et al.	alanine	HMDB0000161	ENSG00000116005	PCYOX1	FALSE
142524	MR-IVW	M32339	alanine	6434_18_AOC2_Amine_oxidase	6434_18_AOC2_Amine_oxidase	2	-0.0726142	0.047507	0.12639	DeCODE	O75106	Shin et al.	alanine	HMDB0000161	ENSG00000131480	AOC2	FALSE
142525	MR-IVW	M32339	alanine	6480_1_CANT1_CANT1	6480_1_CANT1_CANT1	2	0.0846925	0.0475083	0.0746373	DeCODE	Q8WVQ1	Shin et al.	alanine	HMDB0000161	ENSG00000171302	CANT1	FALSE
142526	MR-IVW	M32339	alanine	6706_18_ALPPL2_PPBN	6706_18_ALPPL2_PPBN	2	0.0358011	0.0475101	0.451121	DeCODE	P10696	Shin et al.	alanine	HMDB0000161	ENSG00000163286	ALPPL2	FALSE
142527	MR-IVW	M32339	alanine	6715_63_ALPPL2_PPBN	6715_63_ALPPL2_PPBN	2	0.0374217	0.0475098	0.430894	DeCODE	P10696	Shin et al.	alanine	HMDB0000161	ENSG00000163286	ALPPL2	FALSE
142528	MR-IVW	M32339	alanine	6923_1_PLOD2_PLOD2	6923_1_PLOD2_PLOD2	2	0.124884	0.0475082	0.00857155	DeCODE	O00469	Shin et al.	alanine	HMDB0000161	ENSG00000152952	PLOD2	FALSE
142529	MR-IVW	M32339	alanine	6998_106_ASPH_HAAH	6998_106_ASPH_HAAH	2	0.0794142	0.0475096	0.0946149	DeCODE	Q12797	Shin et al.	alanine	HMDB0000161	ENSG00000198363	ASPH	FALSE
142530	MR-IVW	M32339	alanine	7137_8_MSRA_MSRA	7137_8_MSRA_MSRA	2	0.0418095	0.0475105	0.378857	DeCODE	Q9UJ68	Shin et al.	alanine	HMDB0000161	ENSG00000175806	MSRA	FALSE
142531	MR-IVW	M32339	alanine	7206_20_FBP1_F16P1	7206_20_FBP1_F16P1	2	0.23351	0.047493	8.80044e-07	DeCODE	P09467	Shin et al.	alanine	HMDB0000161	ENSG00000165140	FBP1	FALSE
142532	MR-IVW	M32339	alanine	7267_2_SPTLC2_LCB2	7267_2_SPTLC2_LCB2	2	0.137772	0.0475073	0.00373135	DeCODE	O15270	Shin et al.	alanine	HMDB0000161	ENSG00000100596	SPTLC2	FALSE
142533	MR-IVW	M32339	alanine	7761_125_CHKB_CHKB	7761_125_CHKB_CHKB	2	0.0180065	0.0475107	0.704689	DeCODE	Q9Y259	Shin et al.	alanine	HMDB0000161	ENSG00000100288	CHKB	FALSE
142534	MR-IVW	M32339	alanine	7824_88_MSRB3_MSRB3	7824_88_MSRB3_MSRB3	2	0.0508191	0.0475103	0.28478	DeCODE	Q8IXL7	Shin et al.	alanine	HMDB0000161	ENSG00000174099	MSRB3	FALSE
142535	MR-IVW	M32339	alanine	7825_7_ABHD12_ABD12	7825_7_ABHD12_ABD12	2	0.118677	0.0475082	0.0124888	DeCODE	Q8N2K0	Shin et al.	alanine	HMDB0000161	ENSG00000100997	ABHD12	FALSE
142536	MR-IVW	M32339	alanine	7879_12_CYP3A4_Cytochrome_P450_3A4	7879_12_CYP3A4_Cytochrome_P450_3A4	2	0.148417	0.0475061	0.00178309	DeCODE	P08684	Shin et al.	alanine	HMDB0000161	ENSG00000160868	CYP3A4	FALSE
142537	MR-IVW	M32339	alanine	7886_26_SPTLC1_SPTC1	7886_26_SPTLC1_SPTC1	2	0.0570827	0.0475103	0.229565	DeCODE	O15269	Shin et al.	alanine	HMDB0000161	ENSG00000090054	SPTLC1	FALSE
142538	MR-IVW	M32339	alanine	7986_98_NAALAD2_NALD2	7986_98_NAALAD2_NALD2	2	0.0741011	0.04751	0.118832	DeCODE	Q9Y3Q0	Shin et al.	alanine	HMDB0000161	ENSG00000077616	NAALAD2	FALSE
142539	MR-IVW	M32339	alanine	7999_23_ENTPD1_CD39	7999_23_ENTPD1_CD39	2	-0.0725014	0.0475041	0.126956	DeCODE	P49961	Shin et al.	alanine	HMDB0000161	ENSG00000138185	ENTPD1	FALSE
142540	MR-IVW	M32339	alanine	8004_15_GAPDHS_G3PT	8004_15_GAPDHS_G3PT	2	0.0724488	0.0475095	0.127275	DeCODE	O14556	Shin et al.	alanine	HMDB0000161	ENSG00000105679	GAPDHS	FALSE
142541	MR-IVW	M32339	alanine	8011_96_PAPL_PAPL	8011_96_PAPL_PAPL	2	0.143536	0.0475061	0.00251597	DeCODE	Q6ZNF0	Shin et al.	alanine	HMDB0000161	ENSG00000183760	ACP7	FALSE
142542	MR-IVW	M32339	alanine	8269_327_ARSK_ARSK	8269_327_ARSK_ARSK	2	0.135373	0.0475072	0.00437848	DeCODE	Q6UWY0	Shin et al.	alanine	HMDB0000161	ENSG00000164291	ARSK	FALSE
142543	MR-IVW	M32339	alanine	8325_37_ADH4_ADH4	8325_37_ADH4_ADH4	2	0.0677048	0.0475087	0.154127	DeCODE	P08319	Shin et al.	alanine	HMDB0000161	ENSG00000198099	ADH4	FALSE
142544	MR-IVW	M32339	alanine	8328_9_ETNK1_EKI1	8328_9_ETNK1_EKI1	2	0.11376	0.0475079	0.0166404	DeCODE	Q9HBU6	Shin et al.	alanine	HMDB0000161	ENSG00000139163	ETNK1	FALSE
142545	MR-IVW	M32339	alanine	8396_42_FAAH2_FAAH2	8396_42_FAAH2_FAAH2	2	0.135752	0.0475076	0.00427026	DeCODE	Q6GMR7	Shin et al.	alanine	HMDB0000161	ENSG00000165591	FAAH2	FALSE
142546	MR-IVW	M32339	alanine	8569_147_ARL8B_ARL8B	8569_147_ARL8B_ARL8B	2	0.13901	0.0475067	0.00343234	DeCODE	Q9NVJ2	Shin et al.	alanine	HMDB0000161	ENSG00000134108	ARL8B	FALSE
142547	MR-IVW	M32339	alanine	8932_1_ENTPD6_ENTP6	8932_1_ENTPD6_ENTP6	2	0.133089	0.0475059	0.0050862	DeCODE	O75354	Shin et al.	alanine	HMDB0000161	ENSG00000197586	ENTPD6	FALSE
142548	MR-IVW	M32339	alanine	9000_177_SLC3A1_SLC31	9000_177_SLC3A1_SLC31	2	0.111071	0.0475089	0.0193919	DeCODE	Q07837	Shin et al.	alanine	HMDB0000161	ENSG00000138079	SLC3A1	FALSE
142549	MR-IVW	M32339	alanine	9045_3_SLC27A2_S27A2	9045_3_SLC27A2_S27A2	2	0.0878168	0.0475094	0.0645434	DeCODE	O14975	Shin et al.	alanine	HMDB0000161	ENSG00000140284	SLC27A2	FALSE
142550	MR-IVW	M32339	alanine	9231_23_IMPAD1_IMPA3	9231_23_IMPAD1_IMPA3	2	-0.17432	0.047499	0.000242587	DeCODE	Q9NX62	Shin et al.	alanine	HMDB0000161	ENSG00000104331	IMPAD1	FALSE
142551	MR-IVW	M32339	alanine	9237_54_ACP2_Lysosomal_acid_phosphatase	9237_54_ACP2_Lysosomal_acid_phosphatase	2	0.056963	0.0475103	0.230543	DeCODE	P11117	Shin et al.	alanine	HMDB0000161	ENSG00000134575	ACP2	FALSE
142552	MR-IVW	M32339	alanine	9244_27_PPT1_PPT1	9244_27_PPT1_PPT1	2	0.0297485	0.0475107	0.531221	DeCODE	P50897	Shin et al.	alanine	HMDB0000161	ENSG00000131238	PPT1	FALSE
142553	MR-IVW	M32339	alanine	9385_4_GAA_GAA	9385_4_GAA_GAA	2	0.0733951	0.04751	0.122386	DeCODE	P10253	Shin et al.	alanine	HMDB0000161	ENSG00000171298	GAA	FALSE
142554	MR-IVW	M32339	alanine	9482_110_NUDT9_NUDT9	9482_110_NUDT9_NUDT9	2	0.0170522	0.0475105	0.719658	DeCODE	Q9BW91	Shin et al.	alanine	HMDB0000161	ENSG00000170502	NUDT9	FALSE
142555	MR-IVW	M32339	alanine	9504_19_RAB27A_RB27A	9504_19_RAB27A_RB27A	2	0.0785207	0.0475099	0.0983871	DeCODE	P51159	Shin et al.	alanine	HMDB0000161	ENSG00000069974	RAB27A	FALSE
142556	MR-IVW	M32339	alanine	9518_95_PLA1A_PLA1A	9518_95_PLA1A_PLA1A	2	0.0847222	0.0475087	0.0745376	DeCODE	Q53H76	Shin et al.	alanine	HMDB0000161	ENSG00000144837	PLA1A	FALSE
142557	MR-IVW	M32339	alanine	9759_13_IDO1_INDO	9759_13_IDO1_INDO	2	0.0658185	0.0475102	0.165943	DeCODE	P14902	Shin et al.	alanine	HMDB0000161	ENSG00000131203	IDO1	FALSE
142558	MR-IVW	M32339	alanine	9828_86_LDHC_LDHC	9828_86_LDHC_LDHC	2	0.0595247	0.0475103	0.210249	DeCODE	P07864	Shin et al.	alanine	HMDB0000161	ENSG00000166796	LDHC	FALSE
142559	MR-IVW	M32339	alanine	9834_62_ADH1B_ADH1B	9834_62_ADH1B_ADH1B	2	0.143129	0.0475061	0.00258807	DeCODE	P00325	Shin et al.	alanine	HMDB0000161	ENSG00000196616	ADH1B	FALSE
142560	MR-IVW	M32339	alanine	9840_2_CDC42_Cdc42Hs	9840_2_CDC42_Cdc42Hs	2	0.081993	0.047508	0.0843696	DeCODE	P60953	Shin et al.	alanine	HMDB0000161	ENSG00000070831	CDC42	FALSE
142561	MR-IVW	M32339	alanine	9855_10_RHOA_Rho_A	9855_10_RHOA_Rho_A	2	0.0730754	0.0475093	0.124017	DeCODE	P61586	Shin et al.	alanine	HMDB0000161	ENSG00000067560	RHOA	FALSE
142562	MR-IVW	M32339	alanine	9856_22_DHPS_DHYS	9856_22_DHPS_DHYS	2	0.135555	0.0475077	0.00432639	DeCODE	P49366	Shin et al.	alanine	HMDB0000161	ENSG00000095059	DHPS	FALSE
142563	MR-IVW	M32339	alanine	9859_180_SAT1_SSAT_1	9859_180_SAT1_SSAT_1	2	0.144975	0.0475064	0.00227545	DeCODE	P21673	Shin et al.	alanine	HMDB0000161	ENSG00000130066	SAT1	FALSE
142564	MR-IVW	M32339	alanine	9867_23_FBP2_F16P2	9867_23_FBP2_F16P2	2	0.135795	0.0475073	0.00425778	DeCODE	O00757	Shin et al.	alanine	HMDB0000161	ENSG00000130957	FBP2	FALSE
142565	MR-IVW	M32339	alanine	9870_17_WARS_SYWC	9870_17_WARS_SYWC	2	0.00957626	0.0475107	0.840261	DeCODE	P23381	Shin et al.	alanine	HMDB0000161	ENSG00000140105	WARS	FALSE
142566	MR-IVW	M32339	alanine	9880_33_TDO2_T23O	9880_33_TDO2_T23O	2	0.301066	0.047486	2.29613e-10	DeCODE	P48775	Shin et al.	alanine	HMDB0000161	ENSG00000151790	TDO2	FALSE
142567	MR-IVW	M32339	alanine	9885_41_RAP2A_RAP2A	9885_41_RAP2A_RAP2A	2	0.0635944	0.0475101	0.180719	DeCODE	P10114	Shin et al.	alanine	HMDB0000161	ENSG00000125249	RAP2A	FALSE
142568	MR-IVW	M32339	alanine	9910_9_MTAP_MTAP	9910_9_MTAP_MTAP	2	0.117105	0.0475057	0.0136985	DeCODE	Q13126	Shin et al.	alanine	HMDB0000161	ENSG00000099810	MTAP	FALSE
142572	MR-IVW	M32339	alanine	ACADM:P11310:OID31277:v1:Oncology_II	ACADM:P11310:OID31277:v1:Oncology_II	2	0.0710637	0.048938	0.146469	PPP	P11310	Shin et al.	alanine	HMDB0000161	ENSG00000117054	ACADM	FALSE
142573	MR-IVW	M32339	alanine	ACHE:P22303:OID30585:v1:Inflammation_II	ACHE:P22303:OID30585:v1:Inflammation_II	2	-0.207071	0.0490341	2.41065e-05	PPP	P22303	Shin et al.	alanine	HMDB0000161	ENSG00000087085	ACHE	FALSE
142575	MR-IVW	M32339	alanine	ACOT13:Q9NPJ3:OID31522:v1:Oncology_II	ACOT13:Q9NPJ3:OID31522:v1:Oncology_II	2	0.147696	0.0485985	0.00237275	PPP	Q9NPJ3	Shin et al.	alanine	HMDB0000161	ENSG00000112304	ACOT13	FALSE
142576	MR-IVW	M32339	alanine	ACOX1:Q15067:OID20124:v1:Cardiometabolic	ACOX1:Q15067:OID20124:v1:Cardiometabolic	2	0.0976491	0.0486751	0.0448414	PPP	Q15067	Shin et al.	alanine	HMDB0000161	ENSG00000161533	ACOX1	FALSE
142579	MR-IVW	M32339	alanine	ACP5:P13686:OID20314:v1:Cardiometabolic	ACP5:P13686:OID20314:v1:Cardiometabolic	2	-0.0554737	0.0485302	0.253007	PPP	P13686	Shin et al.	alanine	HMDB0000161	ENSG00000102575	ACP5	FALSE
142580	MR-IVW	M32339	alanine	ACP6:Q9NPH0:OID21432:v1:Oncology	ACP6:Q9NPH0:OID21432:v1:Oncology	2	0.0683015	0.0485243	0.159258	PPP	Q9NPH0	Shin et al.	alanine	HMDB0000161	ENSG00000162836	ACP6	FALSE
142581	MR-IVW	M32339	alanine	ACY1:Q03154:OID20137:v1:Cardiometabolic	ACY1:Q03154:OID20137:v1:Cardiometabolic	2	0.397922	0.0486344	2.79387e-16	PPP	Q03154	Shin et al.	alanine	HMDB0000161	ENSG00000114786	ACY1	FALSE
142582	MR-IVW	M32339	alanine	ACYP1:P07311:OID30642:v1:Inflammation_II	ACYP1:P07311:OID30642:v1:Inflammation_II	2	0.16812	0.0491373	0.000622926	PPP	P07311	Shin et al.	alanine	HMDB0000161	ENSG00000119640	ACYP1	FALSE
142584	MR-IVW	M32339	alanine	ADA2:Q9NZK5:OID20394:v1:Cardiometabolic	ADA2:Q9NZK5:OID20394:v1:Cardiometabolic	2	-0.186076	0.0488718	0.000140422	PPP	Q9NZK5	Shin et al.	alanine	HMDB0000161	ENSG00000093072	CECR1	FALSE
142585	MR-IVW	M32339	alanine	ADA:P00813:OID20645:v1:Inflammation	ADA:P00813:OID20645:v1:Inflammation	2	0.0867182	0.0484218	0.073311	PPP	P00813	Shin et al.	alanine	HMDB0000161	ENSG00000196839	ADA	FALSE
142587	MR-IVW	M32339	alanine	ADH1B:P00325:OID30612:v1:Inflammation_II	ADH1B:P00325:OID30612:v1:Inflammation_II	2	0.0792262	0.0490442	0.106223	PPP	P00325	Shin et al.	alanine	HMDB0000161	ENSG00000196616	ADH1B	FALSE
142589	MR-IVW	M32339	alanine	ADH4:P08319:OID20117:v1:Cardiometabolic	ADH4:P08319:OID20117:v1:Cardiometabolic	2	0.0902796	0.049152	0.0662478	PPP	P08319	Shin et al.	alanine	HMDB0000161	ENSG00000198099	ADH4	FALSE
142593	MR-IVW	M32339	alanine	AHCY:P23526:OID20199:v1:Cardiometabolic	AHCY:P23526:OID20199:v1:Cardiometabolic	2	0.0516688	0.0486771	0.288481	PPP	P23526	Shin et al.	alanine	HMDB0000161	ENSG00000101444	AHCY	FALSE
142594	MR-IVW	M32339	alanine	AK2:P54819:OID31142:v1:Neurology_II	AK2:P54819:OID31142:v1:Neurology_II	2	0.163829	0.0485566	0.000740903	PPP	P54819	Shin et al.	alanine	HMDB0000161	ENSG00000004455	AK2	FALSE
142595	MR-IVW	M32339	alanine	ALDH5A1:P51649:OID31047:v1:Neurology_II	ALDH5A1:P51649:OID31047:v1:Neurology_II	2	0.0990971	0.048546	0.0412206	PPP	P51649	Shin et al.	alanine	HMDB0000161	ENSG00000112294	ALDH5A1	FALSE
142599	MR-IVW	M32339	alanine	ALPI:P09923:OID30497:v1:Inflammation_II	ALPI:P09923:OID30497:v1:Inflammation_II	2	-0.0113389	0.0491983	0.817723	PPP	P09923	Shin et al.	alanine	HMDB0000161	ENSG00000163295	ALPI	FALSE
142600	MR-IVW	M32339	alanine	ALPP:P05187:OID21383:v1:Oncology	ALPP:P05187:OID21383:v1:Oncology	2	-0.0467704	0.0487938	0.337796	PPP	P05187	Shin et al.	alanine	HMDB0000161	ENSG00000163283	ALPP	FALSE
142601	MR-IVW	M32339	alanine	AMDHD2:Q9Y303:OID30366:v1:Cardiometabolic_II	AMDHD2:Q9Y303:OID30366:v1:Cardiometabolic_II	2	-0.0182274	0.0485115	0.707115	PPP	Q9Y303	Shin et al.	alanine	HMDB0000161	ENSG00000162066	AMDHD2	FALSE
142602	MR-IVW	M32339	alanine	AMPD3:Q01432:OID31139:v1:Neurology_II	AMPD3:Q01432:OID31139:v1:Neurology_II	2	0.0062424	0.0485623	0.897718	PPP	Q01432	Shin et al.	alanine	HMDB0000161	ENSG00000133805	AMPD3	FALSE
142603	MR-IVW	M32339	alanine	AMY1A_AMY1B_AMY1C:P0DUB6_P0DTE7_P0DTE8:OID30707:v1:Inflammation_II	AMY1A_AMY1B_AMY1C:P0DUB6_P0DTE7_P0DTE8:OID30707:v1:Inflammation_II	2	-0.0775974	0.0500997	0.121415	PPP	P0DUB6_P0DTE7_P0DTE8	Shin et al.	alanine	HMDB0000161	ENSG00000187733	AMY1C	FALSE
142604	MR-IVW	M32339	alanine	AMY2A:P04746:OID20333:v1:Cardiometabolic	AMY2A:P04746:OID20333:v1:Cardiometabolic	2	-0.168654	0.0498618	0.000718451	PPP	P04746	Shin et al.	alanine	HMDB0000161	ENSG00000243480	AMY2A	FALSE
142605	MR-IVW	M32339	alanine	AMY2B:P19961:OID20340:v1:Cardiometabolic	AMY2B:P19961:OID20340:v1:Cardiometabolic	2	-0.202557	0.0507021	6.46821e-05	PPP	P19961	Shin et al.	alanine	HMDB0000161	ENSG00000240038	AMY2B	FALSE
142606	MR-IVW	M32339	alanine	ANPEP:P15144:OID20350:v1:Cardiometabolic	ANPEP:P15144:OID20350:v1:Cardiometabolic	2	-0.208556	0.0486331	1.80002e-05	PPP	P15144	Shin et al.	alanine	HMDB0000161	ENSG00000166825	ANPEP	FALSE
142608	MR-IVW	M32339	alanine	AOC3:Q16853:OID20389:v1:Cardiometabolic	AOC3:Q16853:OID20389:v1:Cardiometabolic	2	-0.172306	0.0485871	0.00039064	PPP	Q16853	Shin et al.	alanine	HMDB0000161	ENSG00000131471	AOC3	FALSE
142610	MR-IVW	M32339	alanine	ARF6:P62330:OID31523:v1:Oncology_II	ARF6:P62330:OID31523:v1:Oncology_II	2	0.242448	0.0485889	6.04484e-07	PPP	P62330	Shin et al.	alanine	HMDB0000161	ENSG00000165527	ARF6	FALSE
142611	MR-IVW	M32339	alanine	ARG1:P05089:OID21445:v1:Oncology	ARG1:P05089:OID21445:v1:Oncology	2	0.067672	0.04885	0.16596	PPP	P05089	Shin et al.	alanine	HMDB0000161	ENSG00000118520	ARG1	FALSE
142612	MR-IVW	M32339	alanine	ARG2:P78540:OID31339:v1:Oncology_II	ARG2:P78540:OID31339:v1:Oncology_II	2	0.00945137	0.0486172	0.84586	PPP	P78540	Shin et al.	alanine	HMDB0000161	ENSG00000081181	ARG2	FALSE
142614	MR-IVW	M32339	alanine	ARSA:P15289:OID21138:v1:Neurology	ARSA:P15289:OID21138:v1:Neurology	2	0.0471788	0.0486812	0.332477	PPP	P15289	Shin et al.	alanine	HMDB0000161	ENSG00000100299	ARSA	FALSE
142618	MR-IVW	M32339	alanine	ASS1:P00966:OID30170:v1:Cardiometabolic_II	ASS1:P00966:OID30170:v1:Cardiometabolic_II	2	0.245874	0.0492707	6.0295e-07	PPP	P00966	Shin et al.	alanine	HMDB0000161	ENSG00000130707	ASS1	FALSE
142620	MR-IVW	M32339	alanine	BCAT1:P54687:OID30312:v1:Cardiometabolic_II	BCAT1:P54687:OID30312:v1:Cardiometabolic_II	2	0.0699121	0.0484974	0.149426	PPP	P54687	Shin et al.	alanine	HMDB0000161	ENSG00000060982	BCAT1	FALSE
142621	MR-IVW	M32339	alanine	BCAT2:O15382:OID30844:v1:Neurology_II	BCAT2:O15382:OID30844:v1:Neurology_II	2	-0.041694	0.0492855	0.39757	PPP	O15382	Shin et al.	alanine	HMDB0000161	ENSG00000105552	BCAT2	FALSE
142622	MR-IVW	M32339	alanine	BCHE:P06276:OID30717:v1:Inflammation_II	BCHE:P06276:OID30717:v1:Inflammation_II	2	0.325167	0.0488792	2.88246e-11	PPP	P06276	Shin et al.	alanine	HMDB0000161	ENSG00000114200	BCHE	FALSE
142623	MR-IVW	M32339	alanine	BHMT2:Q9H2M3:OID30051:v1:Cardiometabolic_II	BHMT2:Q9H2M3:OID30051:v1:Cardiometabolic_II	2	0.0791847	0.0492888	0.108154	PPP	Q9H2M3	Shin et al.	alanine	HMDB0000161	ENSG00000132840	BHMT2	FALSE
142625	MR-IVW	M32339	alanine	BLVRB:P30043:OID21141:v1:Neurology	BLVRB:P30043:OID21141:v1:Neurology	2	-0.0788902	0.0486815	0.105117	PPP	P30043	Shin et al.	alanine	HMDB0000161	ENSG00000090013	BLVRB	FALSE
142627	MR-IVW	M32339	alanine	BST1:Q10588:OID21051:v1:Neurology	BST1:Q10588:OID21051:v1:Neurology	2	-0.105013	0.0484825	0.0303112	PPP	Q10588	Shin et al.	alanine	HMDB0000161	ENSG00000109743	BST1	FALSE
142629	MR-IVW	M32339	alanine	CANT1:Q8WVQ1:OID20181:v1:Cardiometabolic	CANT1:Q8WVQ1:OID20181:v1:Cardiometabolic	2	0.159537	0.0486634	0.00104407	PPP	Q8WVQ1	Shin et al.	alanine	HMDB0000161	ENSG00000171302	CANT1	FALSE
142632	MR-IVW	M32339	alanine	CBS:P35520:OID30200:v1:Cardiometabolic_II	CBS:P35520:OID30200:v1:Cardiometabolic_II	2	0.062233	0.0491544	0.205488	PPP	P35520	Shin et al.	alanine	HMDB0000161	ENSG00000160200	CBS	FALSE
142633	MR-IVW	M32339	alanine	CDA:P32320:OID30345:v1:Cardiometabolic_II	CDA:P32320:OID30345:v1:Cardiometabolic_II	2	-0.0469687	0.0485481	0.33331	PPP	P32320	Shin et al.	alanine	HMDB0000161	ENSG00000158825	CDA	FALSE
142637	MR-IVW	M32339	alanine	CES1:P23141:OID20244:v1:Cardiometabolic	CES1:P23141:OID20244:v1:Cardiometabolic	2	0.52115	0.0485283	6.66963e-27	PPP	P23141	Shin et al.	alanine	HMDB0000161	ENSG00000198848	CES1	FALSE
142638	MR-IVW	M32339	alanine	CES2:O00748:OID21366:v1:Oncology	CES2:O00748:OID21366:v1:Oncology	2	0.12986	0.0487878	0.00777391	PPP	O00748	Shin et al.	alanine	HMDB0000161	ENSG00000172831	CES2	FALSE
142639	MR-IVW	M32339	alanine	CHAC2:Q8WUX2:OID21230:v1:Oncology	CHAC2:Q8WUX2:OID21230:v1:Oncology	2	0.0726804	0.0492552	0.140055	PPP	Q8WUX2	Shin et al.	alanine	HMDB0000161	ENSG00000143942	CHAC2	FALSE
142642	MR-IVW	M32339	alanine	CKB:P12277:OID30400:v1:Cardiometabolic_II	CKB:P12277:OID30400:v1:Cardiometabolic_II	2	-0.267285	0.0484788	3.51883e-08	PPP	P12277	Shin et al.	alanine	HMDB0000161	ENSG00000166165	CKB	FALSE
142644	MR-IVW	M32339	alanine	CKMT1A_CKMT1B:P12532:OID20721:v1:Inflammation	CKMT1A_CKMT1B:P12532:OID20721:v1:Inflammation	2	0.0483999	0.0487985	0.32128	PPP	P12532	Shin et al.	alanine	HMDB0000161	ENSG00000237289	CKMT1A	FALSE
142645	MR-IVW	M32339	alanine	CNDP1:Q96KN2:OID20347:v1:Cardiometabolic	CNDP1:Q96KN2:OID20347:v1:Cardiometabolic	2	0.125504	0.0485813	0.00978345	PPP	Q96KN2	Shin et al.	alanine	HMDB0000161	ENSG00000150656	CNDP1	FALSE
142647	MR-IVW	M32339	alanine	COMT:P21964:OID20086:v1:Cardiometabolic	COMT:P21964:OID20086:v1:Cardiometabolic	2	0.195286	0.0493264	7.52447e-05	PPP	P21964	Shin et al.	alanine	HMDB0000161	ENSG00000093010	COMT	FALSE
142650	MR-IVW	M32339	alanine	DARS1:P14868:OID20903:v1:Neurology	DARS1:P14868:OID20903:v1:Neurology	2	0.108305	0.0489056	0.0267887	PPP	P14868	Shin et al.	alanine	HMDB0000161	ENSG00000115866	DARS	FALSE
142651	MR-IVW	M32339	alanine	DBH:P09172:OID30703:v1:Inflammation_II	DBH:P09172:OID30703:v1:Inflammation_II	2	-0.154585	0.0485116	0.0014398	PPP	P09172	Shin et al.	alanine	HMDB0000161	ENSG00000123454	DBH	FALSE
142652	MR-IVW	M32339	alanine	DGKA:P23743:OID30546:v1:Inflammation_II	DGKA:P23743:OID30546:v1:Inflammation_II	2	0.262873	0.0491847	9.06158e-08	PPP	P23743	Shin et al.	alanine	HMDB0000161	ENSG00000065357	DGKA	FALSE
142654	MR-IVW	M32339	alanine	DGKZ:Q13574:OID20466:v1:Inflammation	DGKZ:Q13574:OID20466:v1:Inflammation	2	0.0932755	0.0491222	0.0575846	PPP	Q13574	Shin et al.	alanine	HMDB0000161	ENSG00000149091	DGKZ	FALSE
142655	MR-IVW	M32339	alanine	DHODH:Q02127:OID30137:v1:Cardiometabolic_II	DHODH:Q02127:OID30137:v1:Cardiometabolic_II	2	0.101376	0.0492882	0.0397046	PPP	Q02127	Shin et al.	alanine	HMDB0000161	ENSG00000102967	DHODH	FALSE
142656	MR-IVW	M32339	alanine	DHPS:P49366:OID31357:v1:Oncology_II	DHPS:P49366:OID31357:v1:Oncology_II	2	0.0725232	0.0486162	0.135765	PPP	P49366	Shin et al.	alanine	HMDB0000161	ENSG00000095059	DHPS	FALSE
142657	MR-IVW	M32339	alanine	DNM1:Q05193:OID31458:v1:Oncology_II	DNM1:Q05193:OID31458:v1:Oncology_II	2	0.161844	0.0485986	0.000867754	PPP	Q05193	Shin et al.	alanine	HMDB0000161	ENSG00000106976	DNM1	FALSE
142658	MR-IVW	M32339	alanine	DNM3:Q9UQ16:OID31000:v1:Neurology_II	DNM3:Q9UQ16:OID31000:v1:Neurology_II	2	0.0440249	0.0485475	0.364491	PPP	Q9UQ16	Shin et al.	alanine	HMDB0000161	ENSG00000197959	DNM3	FALSE
142659	MR-IVW	M32339	alanine	DTYMK:P23919:OID30308:v1:Cardiometabolic_II	DTYMK:P23919:OID30308:v1:Cardiometabolic_II	2	0.189045	0.048489	9.67051e-05	PPP	P23919	Shin et al.	alanine	HMDB0000161	ENSG00000168393	DTYMK	FALSE
142661	MR-IVW	M32339	alanine	ENOPH1:Q9UHY7:OID31349:v1:Oncology_II	ENOPH1:Q9UHY7:OID31349:v1:Oncology_II	2	0.0585129	0.048617	0.228764	PPP	Q9UHY7	Shin et al.	alanine	HMDB0000161	ENSG00000145293	ENOPH1	FALSE
142663	MR-IVW	M32339	alanine	ENPP7:Q6UWV6:OID20689:v1:Inflammation	ENPP7:Q6UWV6:OID20689:v1:Inflammation	2	0.107982	0.0494832	0.0290955	PPP	Q6UWV6	Shin et al.	alanine	HMDB0000161	ENSG00000182156	ENPP7	FALSE
142668	MR-IVW	M32339	alanine	ENTPD5:O75356:OID20104:v1:Cardiometabolic	ENTPD5:O75356:OID20104:v1:Cardiometabolic	2	-0.17324	0.0491455	0.000423412	PPP	O75356	Shin et al.	alanine	HMDB0000161	ENSG00000187097	ENTPD5	FALSE
142670	MR-IVW	M32339	alanine	ENTPD6:O75354:OID20100:v1:Cardiometabolic	ENTPD6:O75354:OID20100:v1:Cardiometabolic	2	0.072127	0.0491534	0.142271	PPP	O75354	Shin et al.	alanine	HMDB0000161	ENSG00000197586	ENTPD6	FALSE
142674	MR-IVW	M32339	alanine	FARSA:Q9Y285:OID30887:v1:Neurology_II	FARSA:Q9Y285:OID30887:v1:Neurology_II	2	0.109513	0.0491694	0.0259303	PPP	Q9Y285	Shin et al.	alanine	HMDB0000161	ENSG00000179115	FARSA	FALSE
142676	MR-IVW	M32339	alanine	FBP1:P09467:OID20227:v1:Cardiometabolic	FBP1:P09467:OID20227:v1:Cardiometabolic	2	0.131558	0.0486723	0.00687329	PPP	P09467	Shin et al.	alanine	HMDB0000161	ENSG00000165140	FBP1	FALSE
142680	MR-IVW	M32339	alanine	FOLH1:Q04609:OID30430:v1:Inflammation_II	FOLH1:Q04609:OID30430:v1:Inflammation_II	2	0.040711	0.0492006	0.407982	PPP	Q04609	Shin et al.	alanine	HMDB0000161	ENSG00000086205	FOLH1	FALSE
142681	MR-IVW	M32339	alanine	GAD1:Q99259:OID31166:v1:Oncology_II	GAD1:Q99259:OID31166:v1:Oncology_II	2	-0.028714	0.0494084	0.561135	PPP	Q99259	Shin et al.	alanine	HMDB0000161	ENSG00000128683	GAD1	FALSE
142682	MR-IVW	M32339	alanine	GAD2:Q05329:OID30449:v1:Inflammation_II	GAD2:Q05329:OID30449:v1:Inflammation_II	2	-0.00357832	0.0492005	0.942021	PPP	Q05329	Shin et al.	alanine	HMDB0000161	ENSG00000136750	GAD2	FALSE
142683	MR-IVW	M32339	alanine	GAMT:Q14353:OID30133:v1:Cardiometabolic_II	GAMT:Q14353:OID30133:v1:Cardiometabolic_II	2	0.0683703	0.0492891	0.165403	PPP	Q14353	Shin et al.	alanine	HMDB0000161	ENSG00000130005	GAMT	FALSE
142684	MR-IVW	M32339	alanine	GAPDH:P04406:OID30600:v1:Inflammation_II	GAPDH:P04406:OID30600:v1:Inflammation_II	2	0.123366	0.0496083	0.0128899	PPP	P04406	Shin et al.	alanine	HMDB0000161	ENSG00000111640	GAPDH	FALSE
142686	MR-IVW	M32339	alanine	GART:P22102:OID31004:v1:Neurology_II	GART:P22102:OID31004:v1:Neurology_II	2	-0.0190539	0.0485471	0.694701	PPP	P22102	Shin et al.	alanine	HMDB0000161	ENSG00000159131	GART	FALSE
142689	MR-IVW	M32339	alanine	GGCT:O75223:OID30304:v1:Cardiometabolic_II	GGCT:O75223:OID30304:v1:Cardiometabolic_II	2	0.168866	0.0485385	0.000503284	PPP	O75223	Shin et al.	alanine	HMDB0000161	ENSG00000006625	GGCT	FALSE
142690	MR-IVW	M32339	alanine	GLA:P06280:OID30594:v1:Inflammation_II	GLA:P06280:OID30594:v1:Inflammation_II	2	0.336774	0.0490552	6.63931e-12	PPP	P06280	Shin et al.	alanine	HMDB0000161	ENSG00000102393	GLA	FALSE
142691	MR-IVW	M32339	alanine	GMPR2:Q9P2T1:OID30623:v1:Inflammation_II	GMPR2:Q9P2T1:OID30623:v1:Inflammation_II	2	0.219932	0.0490354	7.28558e-06	PPP	Q9P2T1	Shin et al.	alanine	HMDB0000161	ENSG00000100938	GMPR2	FALSE
142692	MR-IVW	M32339	alanine	GMPR:P36959:OID20641:v1:Inflammation	GMPR:P36959:OID20641:v1:Inflammation	2	0.117951	0.0484202	0.0148514	PPP	P36959	Shin et al.	alanine	HMDB0000161	ENSG00000137198	GMPR	FALSE
142696	MR-IVW	M32339	alanine	GUK1:Q16774:OID30148:v1:Cardiometabolic_II	GUK1:Q16774:OID30148:v1:Cardiometabolic_II	2	0.0166571	0.0492896	0.735406	PPP	Q16774	Shin et al.	alanine	HMDB0000161	ENSG00000143774	GUK1	FALSE
142697	MR-IVW	M32339	alanine	HARS1:P12081:OID21086:v1:Neurology	HARS1:P12081:OID21086:v1:Neurology	2	0.201377	0.0486708	3.51045e-05	PPP	P12081	Shin et al.	alanine	HMDB0000161	ENSG00000170445	HARS	FALSE
142698	MR-IVW	M32339	alanine	HDDC2:Q7Z4H3:OID31447:v1:Oncology_II	HDDC2:Q7Z4H3:OID31447:v1:Oncology_II	2	-0.0983565	0.0486021	0.0430003	PPP	Q7Z4H3	Shin et al.	alanine	HMDB0000161	ENSG00000111906	HDDC2	FALSE
142701	MR-IVW	M32339	alanine	HK2:P52789:OID20065:v1:Cardiometabolic	HK2:P52789:OID20065:v1:Cardiometabolic	2	-0.0105422	0.0491546	0.83018	PPP	P52789	Shin et al.	alanine	HMDB0000161	ENSG00000159399	HK2	FALSE
142702	MR-IVW	M32339	alanine	HMGCL:P35914:OID30214:v1:Cardiometabolic_II	HMGCL:P35914:OID30214:v1:Cardiometabolic_II	2	0.0725109	0.0491523	0.140151	PPP	P35914	Shin et al.	alanine	HMDB0000161	ENSG00000117305	HMGCL	FALSE
142703	MR-IVW	M32339	alanine	HMOX1:P09601:OID20217:v1:Cardiometabolic	HMOX1:P09601:OID20217:v1:Cardiometabolic	2	0.0189144	0.049005	0.69952	PPP	P09601	Shin et al.	alanine	HMDB0000161	ENSG00000100292	HMOX1	FALSE
142705	MR-IVW	M32339	alanine	HMOX2:P30519:OID20887:v1:Neurology	HMOX2:P30519:OID20887:v1:Neurology	2	0.127239	0.0492394	0.0097639	PPP	P30519	Shin et al.	alanine	HMDB0000161	ENSG00000103415	HMOX2	FALSE
142706	MR-IVW	M32339	alanine	HNMT:P50135:OID20975:v1:Neurology	HNMT:P50135:OID20975:v1:Neurology	2	0.0635247	0.0489937	0.194772	PPP	P50135	Shin et al.	alanine	HMDB0000161	ENSG00000150540	HNMT	FALSE
142708	MR-IVW	M32339	alanine	HRAS:P01112:OID31263:v1:Oncology_II	HRAS:P01112:OID31263:v1:Oncology_II	2	0.0322775	0.0489816	0.509914	PPP	P01112	Shin et al.	alanine	HMDB0000161	ENSG00000174775	HRAS	FALSE
142711	MR-IVW	M32339	alanine	IDO1:P14902:OID30230:v1:Cardiometabolic_II	IDO1:P14902:OID30230:v1:Cardiometabolic_II	2	-0.0869504	0.0491536	0.0769021	PPP	P14902	Shin et al.	alanine	HMDB0000161	ENSG00000131203	IDO1	FALSE
142712	MR-IVW	M32339	alanine	IDO1:P14902:OID30563:v1:Inflammation_II	IDO1:P14902:OID30563:v1:Inflammation_II	2	-0.0525495	0.0492001	0.285486	PPP	P14902	Shin et al.	alanine	HMDB0000161	ENSG00000131203	IDO1	FALSE
142713	MR-IVW	M32339	alanine	IDO1:P14902:OID31050:v1:Neurology_II	IDO1:P14902:OID31050:v1:Neurology_II	2	-0.0676489	0.0485462	0.163471	PPP	P14902	Shin et al.	alanine	HMDB0000161	ENSG00000131203	IDO1	FALSE
142714	MR-IVW	M32339	alanine	IDO1:P14902:OID31474:v1:Oncology_II	IDO1:P14902:OID31474:v1:Oncology_II	2	-0.063259	0.0486028	0.19307	PPP	P14902	Shin et al.	alanine	HMDB0000161	ENSG00000131203	IDO1	FALSE
142717	MR-IVW	M32339	alanine	IL18R1:Q13478:OID20652:v1:Inflammation	IL18R1:Q13478:OID20652:v1:Inflammation	2	-0.0847294	0.0484218	0.0801498	PPP	Q13478	Shin et al.	alanine	HMDB0000161	ENSG00000115604	IL18R1	FALSE
142718	MR-IVW	M32339	alanine	IL18RAP:O95256:OID20900:v1:Neurology	IL18RAP:O95256:OID20900:v1:Neurology	2	-0.0756922	0.0490004	0.122412	PPP	O95256	Shin et al.	alanine	HMDB0000161	ENSG00000115607	IL18RAP	FALSE
142720	MR-IVW	M32339	alanine	IL1R1:P14778:OID21116:v1:Neurology	IL1R1:P14778:OID21116:v1:Neurology	2	-0.171104	0.0487203	0.00044479	PPP	P14778	Shin et al.	alanine	HMDB0000161	ENSG00000115594	IL1R1	FALSE
142723	MR-IVW	M32339	alanine	IL1RAP:Q9NPH3:OID21126:v1:Neurology	IL1RAP:Q9NPH3:OID21126:v1:Neurology	2	-0.155532	0.0486751	0.00139687	PPP	Q9NPH3	Shin et al.	alanine	HMDB0000161	ENSG00000196083	IL1RAP	FALSE
142725	MR-IVW	M32339	alanine	IL1RL1:Q01638:OID20250:v1:Cardiometabolic	IL1RL1:Q01638:OID20250:v1:Cardiometabolic	2	-0.0693526	0.0484854	0.152607	PPP	Q01638	Shin et al.	alanine	HMDB0000161	ENSG00000115602	IL1RL1	FALSE
142727	MR-IVW	M32339	alanine	IL1RL2:Q9HB29:OID20487:v1:Inflammation	IL1RL2:Q9HB29:OID20487:v1:Inflammation	2	0.0764823	0.049123	0.119481	PPP	Q9HB29	Shin et al.	alanine	HMDB0000161	ENSG00000115598	IL1RL2	FALSE
142731	MR-IVW	M32339	alanine	INPP1:P49441:OID21345:v1:Oncology	INPP1:P49441:OID21345:v1:Oncology	2	0.0483837	0.048793	0.321387	PPP	P49441	Shin et al.	alanine	HMDB0000161	ENSG00000151689	INPP1	FALSE
142732	MR-IVW	M32339	alanine	INPPL1:O15357:OID21314:v1:Oncology	INPPL1:O15357:OID21314:v1:Oncology	2	0.140126	0.0487853	0.00407505	PPP	O15357	Shin et al.	alanine	HMDB0000161	ENSG00000165458	INPPL1	FALSE
142734	MR-IVW	M32339	alanine	KDM3A:Q9Y4C1:OID30426:v1:Inflammation_II	KDM3A:Q9Y4C1:OID30426:v1:Inflammation_II	2	0.0106246	0.0492	0.82903	PPP	Q9Y4C1	Shin et al.	alanine	HMDB0000161	ENSG00000115548	KDM3A	FALSE
142735	MR-IVW	M32339	alanine	KHK:P50053:OID30241:v1:Cardiometabolic_II	KHK:P50053:OID30241:v1:Cardiometabolic_II	2	0.239271	0.0491387	1.11991e-06	PPP	P50053	Shin et al.	alanine	HMDB0000161	ENSG00000138030	KHK	FALSE
142739	MR-IVW	M32339	alanine	KYNU:Q16719:OID20669:v1:Inflammation	KYNU:Q16719:OID20669:v1:Inflammation	2	0.236301	0.0484078	1.05305e-06	PPP	Q16719	Shin et al.	alanine	HMDB0000161	ENSG00000115919	KYNU	FALSE
142742	MR-IVW	M32339	alanine	LYPLA2:O95372:OID30817:v1:Neurology_II	LYPLA2:O95372:OID30817:v1:Neurology_II	2	0.0672601	0.0492853	0.172345	PPP	O95372	Shin et al.	alanine	HMDB0000161	ENSG00000011009	LYPLA2	FALSE
142744	MR-IVW	M32339	alanine	MARS1:P56192:OID30658:v1:Inflammation_II	MARS1:P56192:OID30658:v1:Inflammation_II	2	0.169752	0.049083	0.000543247	PPP	P56192	Shin et al.	alanine	HMDB0000161	ENSG00000166986	MARS1	FALSE
142745	MR-IVW	M32339	alanine	MGLL:Q99685:OID20711:v1:Inflammation	MGLL:Q99685:OID20711:v1:Inflammation	2	0.211009	0.0485999	1.41346e-05	PPP	Q99685	Shin et al.	alanine	HMDB0000161	ENSG00000074416	MGLL	FALSE
142749	MR-IVW	M32339	alanine	MSRA:Q9UJ68:OID21513:v1:Oncology	MSRA:Q9UJ68:OID21513:v1:Oncology	2	0.204926	0.0485737	2.45532e-05	PPP	Q9UJ68	Shin et al.	alanine	HMDB0000161	ENSG00000175806	MSRA	FALSE
142752	MR-IVW	M32339	alanine	MTR:Q99707:OID30110:v1:Cardiometabolic_II	MTR:Q99707:OID30110:v1:Cardiometabolic_II	2	0.0558823	0.0492893	0.256894	PPP	Q99707	Shin et al.	alanine	HMDB0000161	ENSG00000116984	MTR	FALSE
142753	MR-IVW	M32339	alanine	MVK:Q03426:OID20459:v1:Inflammation	MVK:Q03426:OID20459:v1:Inflammation	2	0.194321	0.0491131	7.60238e-05	PPP	Q03426	Shin et al.	alanine	HMDB0000161	ENSG00000110921	MVK	FALSE
142756	MR-IVW	M32339	alanine	NADK:O95544:OID20178:v1:Cardiometabolic	NADK:O95544:OID20178:v1:Cardiometabolic	2	0.0252878	0.0486774	0.603413	PPP	O95544	Shin et al.	alanine	HMDB0000161	ENSG00000008130	NADK	FALSE
142759	MR-IVW	M32339	alanine	NAMPT:P43490:OID21227:v1:Oncology	NAMPT:P43490:OID21227:v1:Oncology	2	0.0284091	0.0492552	0.564092	PPP	P43490	Shin et al.	alanine	HMDB0000161	ENSG00000105835	NAMPT	FALSE
142760	MR-IVW	M32339	alanine	NAPRT:Q6XQN6:OID31114:v1:Neurology_II	NAPRT:Q6XQN6:OID31114:v1:Neurology_II	2	0.0825811	0.0485619	0.0890305	PPP	Q6XQN6	Shin et al.	alanine	HMDB0000161	ENSG00000147813	NAPRT	FALSE
142761	MR-IVW	M32339	alanine	NARS1:O43776:OID31035:v1:Neurology_II	NARS1:O43776:OID31035:v1:Neurology_II	2	0.158635	0.0485408	0.00108279	PPP	O43776	Shin et al.	alanine	HMDB0000161	ENSG00000134440	NARS1	FALSE
142764	MR-IVW	M32339	alanine	NME1:P15531:OID30451:v1:Inflammation_II	NME1:P15531:OID30451:v1:Inflammation_II	2	0.0263438	0.0492006	0.592348	PPP	P15531	Shin et al.	alanine	HMDB0000161	ENSG00000239672	NME1	FALSE
142765	MR-IVW	M32339	alanine	NME3:Q13232:OID20789:v1:Inflammation	NME3:Q13232:OID20789:v1:Inflammation	2	-0.220685	0.0486536	5.7376e-06	PPP	Q13232	Shin et al.	alanine	HMDB0000161	ENSG00000103024	NME3	FALSE
142766	MR-IVW	M32339	alanine	NOS1:P29475:OID20863:v1:Neurology	NOS1:P29475:OID20863:v1:Neurology	2	-0.135661	0.0492389	0.0058662	PPP	P29475	Shin et al.	alanine	HMDB0000161	ENSG00000089250	NOS1	FALSE
142767	MR-IVW	M32339	alanine	NOS2:P35228:OID30087:v1:Cardiometabolic_II	NOS2:P35228:OID30087:v1:Cardiometabolic_II	2	0.081783	0.0492883	0.0970595	PPP	P35228	Shin et al.	alanine	HMDB0000161	ENSG00000007171	NOS2	FALSE
142768	MR-IVW	M32339	alanine	NOS3:P29474:OID20834:v1:Neurology	NOS3:P29474:OID20834:v1:Neurology	2	0.104551	0.0492429	0.0337388	PPP	P29474	Shin et al.	alanine	HMDB0000161	ENSG00000164867	NOS3	FALSE
142769	MR-IVW	M32339	alanine	NPL:Q9BXD5:OID30329:v1:Cardiometabolic_II	NPL:Q9BXD5:OID30329:v1:Cardiometabolic_II	2	0.244714	0.0484831	4.4786e-07	PPP	Q9BXD5	Shin et al.	alanine	HMDB0000161	ENSG00000135838	NPL	FALSE
142773	MR-IVW	M32339	alanine	OPLAH:O14841:OID30201:v1:Cardiometabolic_II	OPLAH:O14841:OID30201:v1:Cardiometabolic_II	2	0.104766	0.0491515	0.0330484	PPP	O14841	Shin et al.	alanine	HMDB0000161	ENSG00000178814	OPLAH	FALSE
142774	MR-IVW	M32339	alanine	OXCT1:P55809:OID30227:v1:Cardiometabolic_II	OXCT1:P55809:OID30227:v1:Cardiometabolic_II	2	0.029527	0.0491548	0.548044	PPP	P55809	Shin et al.	alanine	HMDB0000161	ENSG00000083720	OXCT1	FALSE
142778	MR-IVW	M32339	alanine	PAFAH1B3:Q15102:OID30998:v1:Neurology_II	PAFAH1B3:Q15102:OID30998:v1:Neurology_II	2	-0.0638987	0.0485465	0.188094	PPP	Q15102	Shin et al.	alanine	HMDB0000161	ENSG00000079462	PAFAH1B3	FALSE
142780	MR-IVW	M32339	alanine	PAM:P19021:OID20291:v1:Cardiometabolic	PAM:P19021:OID20291:v1:Cardiometabolic	2	-0.00557247	0.0485293	0.908582	PPP	P19021	Shin et al.	alanine	HMDB0000161	ENSG00000145730	PAM	FALSE
142783	MR-IVW	M32339	alanine	PCYT2:Q99447:OID31519:v1:Oncology_II	PCYT2:Q99447:OID31519:v1:Oncology_II	2	0.19592	0.048595	5.53768e-05	PPP	Q99447	Shin et al.	alanine	HMDB0000161	ENSG00000185813	PCYT2	FALSE
142786	MR-IVW	M32339	alanine	PHOSPHO1:Q8TCT1:OID20922:v1:Neurology	PHOSPHO1:Q8TCT1:OID20922:v1:Neurology	2	-0.244261	0.0488479	5.72003e-07	PPP	Q8TCT1	Shin et al.	alanine	HMDB0000161	ENSG00000173868	PHOSPHO1	FALSE
142787	MR-IVW	M32339	alanine	PHYKPL:Q8IUZ5:OID30634:v1:Inflammation_II	PHYKPL:Q8IUZ5:OID30634:v1:Inflammation_II	2	0.181033	0.04904	0.000222905	PPP	Q8IUZ5	Shin et al.	alanine	HMDB0000161	ENSG00000175309	PHYKPL	FALSE
142790	MR-IVW	M32339	alanine	PKLR:P30613:OID20682:v1:Inflammation	PKLR:P30613:OID20682:v1:Inflammation	2	-0.0344502	0.0486576	0.478937	PPP	P30613	Shin et al.	alanine	HMDB0000161	ENSG00000143627	PKLR	FALSE
142791	MR-IVW	M32339	alanine	PLA2G7:Q13093:OID21105:v1:Neurology	PLA2G7:Q13093:OID21105:v1:Neurology	2	-0.00418803	0.0486824	0.931445	PPP	Q13093	Shin et al.	alanine	HMDB0000161	ENSG00000146070	PLA2G7	FALSE
142795	MR-IVW	M32339	alanine	PMVK:Q15126:OID20850:v1:Neurology	PMVK:Q15126:OID20850:v1:Neurology	2	0.158641	0.0492812	0.00128597	PPP	Q15126	Shin et al.	alanine	HMDB0000161	ENSG00000163344	PMVK	FALSE
142798	MR-IVW	M32339	alanine	PPT1:P50897:OID30947:v1:Neurology_II	PPT1:P50897:OID30947:v1:Neurology_II	2	0.0145152	0.0491728	0.767851	PPP	P50897	Shin et al.	alanine	HMDB0000161	ENSG00000131238	PPT1	FALSE
142800	MR-IVW	M32339	alanine	RAB10:P61026:OID30357:v1:Cardiometabolic_II	RAB10:P61026:OID30357:v1:Cardiometabolic_II	2	0.159968	0.0484917	0.000970747	PPP	P61026	Shin et al.	alanine	HMDB0000161	ENSG00000084733	RAB10	FALSE
142803	MR-IVW	M32339	alanine	RAB27B:O00194:OID30354:v1:Cardiometabolic_II	RAB27B:O00194:OID30354:v1:Cardiometabolic_II	2	0.19782	0.0484859	4.50458e-05	PPP	O00194	Shin et al.	alanine	HMDB0000161	ENSG00000041353	RAB27B	FALSE
142804	MR-IVW	M32339	alanine	RAB2B:Q8WUD1:OID31362:v1:Oncology_II	RAB2B:Q8WUD1:OID31362:v1:Oncology_II	2	0.177528	0.0486095	0.000260084	PPP	Q8WUD1	Shin et al.	alanine	HMDB0000161	ENSG00000129472	RAB2B	FALSE
142805	MR-IVW	M32339	alanine	RAB6B:Q9NRW1:OID20817:v1:Neurology	RAB6B:Q9NRW1:OID20817:v1:Neurology	2	-0.00367646	0.0492448	0.940488	PPP	Q9NRW1	Shin et al.	alanine	HMDB0000161	ENSG00000154917	RAB6B	FALSE
142807	MR-IVW	M32339	alanine	RAC3:P60763:OID30958:v1:Neurology_II	RAC3:P60763:OID30958:v1:Neurology_II	2	0.00961945	0.0491735	0.844906	PPP	P60763	Shin et al.	alanine	HMDB0000161	ENSG00000169750	RAC3	FALSE
142808	MR-IVW	M32339	alanine	RALB:P11234:OID30567:v1:Inflammation_II	RALB:P11234:OID30567:v1:Inflammation_II	2	0.0531265	0.0492	0.280228	PPP	P11234	Shin et al.	alanine	HMDB0000161	ENSG00000144118	RALB	FALSE
142809	MR-IVW	M32339	alanine	RAP1A:P62834:OID30452:v1:Inflammation_II	RAP1A:P62834:OID30452:v1:Inflammation_II	2	-0.0725101	0.0491999	0.140539	PPP	P62834	Shin et al.	alanine	HMDB0000161	ENSG00000116473	RAP1A	FALSE
142811	MR-IVW	M32339	alanine	RBKS:Q9H477:OID20986:v1:Neurology	RBKS:Q9H477:OID20986:v1:Neurology	2	0.240776	0.0492582	1.01849e-06	PPP	Q9H477	Shin et al.	alanine	HMDB0000161	ENSG00000171174	RBKS	FALSE
142817	MR-IVW	M32339	alanine	SAT1:P21673:OID30111:v1:Cardiometabolic_II	SAT1:P21673:OID30111:v1:Cardiometabolic_II	2	0.0572875	0.0492893	0.245126	PPP	P21673	Shin et al.	alanine	HMDB0000161	ENSG00000130066	SAT1	FALSE
142819	MR-IVW	M32339	alanine	SAT2:Q96F10:OID31306:v1:Oncology_II	SAT2:Q96F10:OID31306:v1:Oncology_II	2	0.0817422	0.0489371	0.0948496	PPP	Q96F10	Shin et al.	alanine	HMDB0000161	ENSG00000141504	SAT2	FALSE
142820	MR-IVW	M32339	alanine	SCLY:Q96I15:OID21425:v1:Oncology	SCLY:Q96I15:OID21425:v1:Oncology	2	0.237058	0.0485532	1.04789e-06	PPP	Q96I15	Shin et al.	alanine	HMDB0000161	ENSG00000132330	SCLY	FALSE
142821	MR-IVW	M32339	alanine	SDHB:P21912:OID31436:v1:Oncology_II	SDHB:P21912:OID31436:v1:Oncology_II	2	0.204979	0.0485878	2.45672e-05	PPP	P21912	Shin et al.	alanine	HMDB0000161	ENSG00000117118	SDHB	FALSE
142825	MR-IVW	M32339	alanine	SETMAR:Q53H47:OID20948:v1:Neurology	SETMAR:Q53H47:OID20948:v1:Neurology	2	-0.093366	0.0489577	0.0565108	PPP	Q53H47	Shin et al.	alanine	HMDB0000161	ENSG00000170364	SETMAR	FALSE
142826	MR-IVW	M32339	alanine	SHMT1:P34896:OID20714:v1:Inflammation	SHMT1:P34896:OID20714:v1:Inflammation	2	0.21894	0.0485996	6.63818e-06	PPP	P34896	Shin et al.	alanine	HMDB0000161	ENSG00000176974	SHMT1	FALSE
142827	MR-IVW	M32339	alanine	SIRT1:Q96EB6:OID30439:v1:Inflammation_II	SIRT1:Q96EB6:OID30439:v1:Inflammation_II	2	0.0637873	0.0492002	0.194809	PPP	Q96EB6	Shin et al.	alanine	HMDB0000161	ENSG00000096717	SIRT1	FALSE
142829	MR-IVW	M32339	alanine	SIRT2:Q8IXJ6:OID21375:v1:Oncology	SIRT2:Q8IXJ6:OID21375:v1:Oncology	2	0.178339	0.048786	0.000256642	PPP	Q8IXJ6	Shin et al.	alanine	HMDB0000161	ENSG00000068903	SIRT2	FALSE
142832	MR-IVW	M32339	alanine	SLC16A1:P53985:OID20799:v1:Neurology	SLC16A1:P53985:OID20799:v1:Neurology	2	0.014402	0.0492449	0.769938	PPP	P53985	Shin et al.	alanine	HMDB0000161	ENSG00000155380	SLC16A1	FALSE
142833	MR-IVW	M32339	alanine	SLC1A4:P43007:OID30926:v1:Neurology_II	SLC1A4:P43007:OID30926:v1:Neurology_II	2	-0.0142009	0.0491738	0.772742	PPP	P43007	Shin et al.	alanine	HMDB0000161	ENSG00000115902	SLC1A4	FALSE
142836	MR-IVW	M32339	alanine	SMPD3:Q9NY59:OID30477:v1:Inflammation_II	SMPD3:Q9NY59:OID30477:v1:Inflammation_II	2	-0.0281335	0.0492006	0.567449	PPP	Q9NY59	Shin et al.	alanine	HMDB0000161	ENSG00000103056	SMPD3	FALSE
142837	MR-IVW	M32339	alanine	SMS:P52788:OID30853:v1:Neurology_II	SMS:P52788:OID30853:v1:Neurology_II	2	0.0599652	0.0492837	0.223705	PPP	P52788	Shin et al.	alanine	HMDB0000161	ENSG00000102172	SMS	FALSE
142841	MR-IVW	M32339	alanine	SPTLC1:O15269:OID31086:v1:Neurology_II	SPTLC1:O15269:OID31086:v1:Neurology_II	2	0.111029	0.0485604	0.0222306	PPP	O15269	Shin et al.	alanine	HMDB0000161	ENSG00000090054	SPTLC1	FALSE
142843	MR-IVW	M32339	alanine	SULT1A1:P50225:OID21031:v1:Neurology	SULT1A1:P50225:OID21031:v1:Neurology	2	0.116783	0.0484822	0.016006	PPP	P50225	Shin et al.	alanine	HMDB0000161	ENSG00000196502	SULT1A1	FALSE
142845	MR-IVW	M32339	alanine	SUOX:P51687:OID31031:v1:Neurology_II	SUOX:P51687:OID31031:v1:Neurology_II	2	0.0915998	0.0485467	0.0591818	PPP	P51687	Shin et al.	alanine	HMDB0000161	ENSG00000139531	SUOX	FALSE
142846	MR-IVW	M32339	alanine	TARS1:P26639:OID31343:v1:Oncology_II	TARS1:P26639:OID31343:v1:Oncology_II	2	0.0954899	0.048614	0.0495015	PPP	P26639	Shin et al.	alanine	HMDB0000161	ENSG00000113407	TARS	FALSE
142847	MR-IVW	M32339	alanine	TDO2:P48775:OID30910:v1:Neurology_II	TDO2:P48775:OID30910:v1:Neurology_II	2	-0.0478036	0.0491731	0.330976	PPP	P48775	Shin et al.	alanine	HMDB0000161	ENSG00000151790	TDO2	FALSE
142848	MR-IVW	M32339	alanine	THTPA:Q9BU02:OID31375:v1:Oncology_II	THTPA:Q9BU02:OID31375:v1:Oncology_II	2	0.200628	0.0486563	3.73365e-05	PPP	Q9BU02	Shin et al.	alanine	HMDB0000161	ENSG00000259431	THTPA	FALSE
142850	MR-IVW	M32339	alanine	TIGAR:Q9NQ88:OID20894:v1:Neurology	TIGAR:Q9NQ88:OID20894:v1:Neurology	2	0.0403553	0.0492887	0.412926	PPP	Q9NQ88	Shin et al.	alanine	HMDB0000161	ENSG00000078237	TIGAR	FALSE
142852	MR-IVW	M32339	alanine	TK1:P04183:OID31294:v1:Oncology_II	TK1:P04183:OID31294:v1:Oncology_II	2	-0.000348655	0.0489386	0.994316	PPP	P04183	Shin et al.	alanine	HMDB0000161	ENSG00000167900	TK1	FALSE
142854	MR-IVW	M32339	alanine	TPK1:Q9H3S4:OID30338:v1:Cardiometabolic_II	TPK1:Q9H3S4:OID30338:v1:Cardiometabolic_II	2	-0.0721792	0.0484978	0.136672	PPP	Q9H3S4	Shin et al.	alanine	HMDB0000161	ENSG00000196511	TPK1	FALSE
142855	MR-IVW	M32339	alanine	TREH:O43280:OID30388:v1:Cardiometabolic_II	TREH:O43280:OID30388:v1:Cardiometabolic_II	2	-0.204075	0.0485017	2.58121e-05	PPP	O43280	Shin et al.	alanine	HMDB0000161	ENSG00000118094	TREH	FALSE
142856	MR-IVW	M32339	alanine	TYMP:P19971:OID20234:v1:Cardiometabolic	TYMP:P19971:OID20234:v1:Cardiometabolic	2	0.107798	0.048856	0.0273526	PPP	P19971	Shin et al.	alanine	HMDB0000161	ENSG00000025708	TYMP	FALSE
142858	MR-IVW	M32339	alanine	UPB1:Q9UBR1:OID30352:v1:Cardiometabolic_II	UPB1:Q9UBR1:OID30352:v1:Cardiometabolic_II	2	0.279575	0.0484757	8.05376e-09	PPP	Q9UBR1	Shin et al.	alanine	HMDB0000161	ENSG00000100024	UPB1	FALSE
142860	MR-IVW	M32339	alanine	VNN1:O95497:OID30711:v1:Inflammation_II	VNN1:O95497:OID30711:v1:Inflammation_II	2	0.415837	0.0484223	8.87226e-18	PPP	O95497	Shin et al.	alanine	HMDB0000161	ENSG00000112299	VNN1	FALSE
142861	MR-IVW	M32339	alanine	VNN2:O95498:OID21310:v1:Oncology	VNN2:O95498:OID21310:v1:Oncology	2	-0.154295	0.0487885	0.001564	PPP	O95498	Shin et al.	alanine	HMDB0000161	ENSG00000112303	VNN2	FALSE
142862	MR-IVW	M32339	alanine	WARS:P23381:OID21084:v1:Neurology	WARS:P23381:OID21084:v1:Neurology	2	0.128974	0.0486785	0.00806065	PPP	P23381	Shin et al.	alanine	HMDB0000161	ENSG00000140105	WARS	FALSE
142863	MR-IVW	M32339	alanine	YARS1:P54577:OID31494:v1:Oncology_II	YARS1:P54577:OID31494:v1:Oncology_II	2	0.192232	0.0485941	7.62552e-05	PPP	P54577	Shin et al.	alanine	HMDB0000161	ENSG00000134684	YARS	FALSE
142864	MR-IVW	M32425	dehydroepiandrosterone sulfate (dhea-s)	10024_44_HOGA1_HOGA1	10024_44_HOGA1_HOGA1	2	0.0349329	0.0448144	0.435685	DeCODE	Q86XE5	Shin et al.	dehydroepiandrosterone sulfate (dhea-s)	HMDB0001032	ENSG00000241935	HOGA1	FALSE
142865	MR-IVW	M32425	dehydroepiandrosterone sulfate (dhea-s)	10086_39_CBS_CBS	10086_39_CBS_CBS	2	0.0439062	0.044813	0.327202	DeCODE	P35520	Shin et al.	dehydroepiandrosterone sulfate (dhea-s)	HMDB0001032	ENSG00000160200	CBS	FALSE
142866	MR-IVW	M32425	dehydroepiandrosterone sulfate (dhea-s)	10531_18_NRAS_RASN	10531_18_NRAS_RASN	2	0.024713	0.0448146	0.581325	DeCODE	P01111	Shin et al.	dehydroepiandrosterone sulfate (dhea-s)	HMDB0001032	ENSG00000213281	NRAS	FALSE
142867	MR-IVW	M32425	dehydroepiandrosterone sulfate (dhea-s)	10612_18_PLOD3_PLOD3	10612_18_PLOD3_PLOD3	2	0.0526908	0.0448141	0.239689	DeCODE	O60568	Shin et al.	dehydroepiandrosterone sulfate (dhea-s)	HMDB0001032	ENSG00000106397	PLOD3	FALSE
142868	MR-IVW	M32425	dehydroepiandrosterone sulfate (dhea-s)	11098_1_PDXK_PDXK	11098_1_PDXK_PDXK	2	-0.0143497	0.0448128	0.748806	DeCODE	O00764	Shin et al.	dehydroepiandrosterone sulfate (dhea-s)	HMDB0001032	ENSG00000160209	PDXK	FALSE
142869	MR-IVW	M32425	dehydroepiandrosterone sulfate (dhea-s)	11241_8_ASL_ARLY	11241_8_ASL_ARLY	2	0.0520932	0.0448124	0.245043	DeCODE	P04424	Shin et al.	dehydroepiandrosterone sulfate (dhea-s)	HMDB0001032	ENSG00000126522	ASL	FALSE
142870	MR-IVW	M32425	dehydroepiandrosterone sulfate (dhea-s)	11247_20_NAGS_NAGS	11247_20_NAGS_NAGS	2	0.0637614	0.0448115	0.154771	DeCODE	Q8N159	Shin et al.	dehydroepiandrosterone sulfate (dhea-s)	HMDB0001032	ENSG00000161653	NAGS	FALSE
142871	MR-IVW	M32425	dehydroepiandrosterone sulfate (dhea-s)	11280_6_GAD1_DCE1	11280_6_GAD1_DCE1	2	0.0705598	0.0448119	0.115354	DeCODE	Q99259	Shin et al.	dehydroepiandrosterone sulfate (dhea-s)	HMDB0001032	ENSG00000128683	GAD1	FALSE
142872	MR-IVW	M32425	dehydroepiandrosterone sulfate (dhea-s)	11348_132_P4HA2_P4HA2	11348_132_P4HA2_P4HA2	2	0.073842	0.0448119	0.099389	DeCODE	O15460	Shin et al.	dehydroepiandrosterone sulfate (dhea-s)	HMDB0001032	ENSG00000072682	P4HA2	FALSE
142873	MR-IVW	M32425	dehydroepiandrosterone sulfate (dhea-s)	11361_73_TYMP_TP	11361_73_TYMP_TP	2	0.0605573	0.0448118	0.176577	DeCODE	P19971	Shin et al.	dehydroepiandrosterone sulfate (dhea-s)	HMDB0001032	ENSG00000025708	TYMP	FALSE
142874	MR-IVW	M32425	dehydroepiandrosterone sulfate (dhea-s)	11368_32_AK2_KAD2	11368_32_AK2_KAD2	2	0.0505888	0.044812	0.258935	DeCODE	P54819	Shin et al.	dehydroepiandrosterone sulfate (dhea-s)	HMDB0001032	ENSG00000004455	AK2	FALSE
142875	MR-IVW	M32425	dehydroepiandrosterone sulfate (dhea-s)	11377_19_ADH7_ADH7	11377_19_ADH7_ADH7	2	0.0966904	0.0448113	0.0309492	DeCODE	P40394	Shin et al.	dehydroepiandrosterone sulfate (dhea-s)	HMDB0001032	ENSG00000196344	ADH7	FALSE
142876	MR-IVW	M32425	dehydroepiandrosterone sulfate (dhea-s)	11381_56_PRPS1_PRPS1	11381_56_PRPS1_PRPS1	2	0.0193932	0.0448124	0.665186	DeCODE	P60891	Shin et al.	dehydroepiandrosterone sulfate (dhea-s)	HMDB0001032	ENSG00000147224	PRPS1	FALSE
142877	MR-IVW	M32425	dehydroepiandrosterone sulfate (dhea-s)	11382_5_BLVRA_BIEA	11382_5_BLVRA_BIEA	2	0.0297933	0.0448126	0.506151	DeCODE	P53004	Shin et al.	dehydroepiandrosterone sulfate (dhea-s)	HMDB0001032	ENSG00000106605	BLVRA	FALSE
142878	MR-IVW	M32425	dehydroepiandrosterone sulfate (dhea-s)	11391_69_MVK_MVK	11391_69_MVK_MVK	2	0.064842	0.0448112	0.147896	DeCODE	Q03426	Shin et al.	dehydroepiandrosterone sulfate (dhea-s)	HMDB0001032	ENSG00000110921	MVK	FALSE
142879	MR-IVW	M32425	dehydroepiandrosterone sulfate (dhea-s)	11402_17_KMT2C_KMT2C	11402_17_KMT2C_KMT2C	2	0.087307	0.0448114	0.0513768	DeCODE	Q8NEZ4	Shin et al.	dehydroepiandrosterone sulfate (dhea-s)	HMDB0001032	ENSG00000055609	KMT2C	FALSE
142880	MR-IVW	M32425	dehydroepiandrosterone sulfate (dhea-s)	11424_4_FAH_FAAA	11424_4_FAH_FAAA	2	0.0406655	0.0448122	0.364162	DeCODE	P16930	Shin et al.	dehydroepiandrosterone sulfate (dhea-s)	HMDB0001032	ENSG00000103876	FAH	FALSE
142881	MR-IVW	M32425	dehydroepiandrosterone sulfate (dhea-s)	11441_11_PYGL_PYGL	11441_11_PYGL_PYGL	2	0.0525749	0.044812	0.240703	DeCODE	P06737	Shin et al.	dehydroepiandrosterone sulfate (dhea-s)	HMDB0001032	ENSG00000100504	PYGL	FALSE
142882	MR-IVW	M32425	dehydroepiandrosterone sulfate (dhea-s)	11448_34_GALK1_GALK1	11448_34_GALK1_GALK1	2	0.0580597	0.0448121	0.195105	DeCODE	P51570	Shin et al.	dehydroepiandrosterone sulfate (dhea-s)	HMDB0001032	ENSG00000108479	GALK1	FALSE
142883	MR-IVW	M32425	dehydroepiandrosterone sulfate (dhea-s)	11572_4_DNM2_DYN2	11572_4_DNM2_DYN2	2	0.0405106	0.0448125	0.365994	DeCODE	P50570	Shin et al.	dehydroepiandrosterone sulfate (dhea-s)	HMDB0001032	ENSG00000079805	DNM2	FALSE
142884	MR-IVW	M32425	dehydroepiandrosterone sulfate (dhea-s)	11645_9_P4HA1_P4HA1	11645_9_P4HA1_P4HA1	2	0.0795114	0.0448118	0.0760069	DeCODE	P13674	Shin et al.	dehydroepiandrosterone sulfate (dhea-s)	HMDB0001032	ENSG00000122884	P4HA1	FALSE
142885	MR-IVW	M32425	dehydroepiandrosterone sulfate (dhea-s)	11653_69_SLC6A9_SC6A9	11653_69_SLC6A9_SC6A9	2	0.0420428	0.0448119	0.348138	DeCODE	P48067	Shin et al.	dehydroepiandrosterone sulfate (dhea-s)	HMDB0001032	ENSG00000196517	SLC6A9	FALSE
142886	MR-IVW	M32425	dehydroepiandrosterone sulfate (dhea-s)	11709_29_CPT1B_CPT1B	11709_29_CPT1B_CPT1B	2	0.0268907	0.044812	0.548454	DeCODE	Q92523	Shin et al.	dehydroepiandrosterone sulfate (dhea-s)	HMDB0001032	ENSG00000205560	CPT1B	FALSE
142887	MR-IVW	M32425	dehydroepiandrosterone sulfate (dhea-s)	12018_84_TPK1_TPK1	12018_84_TPK1_TPK1	2	0.077969	0.0448114	0.08187	DeCODE	Q9H3S4	Shin et al.	dehydroepiandrosterone sulfate (dhea-s)	HMDB0001032	ENSG00000196511	TPK1	FALSE
142888	MR-IVW	M32425	dehydroepiandrosterone sulfate (dhea-s)	12334_25_SHMT1_cSHMT	12334_25_SHMT1_cSHMT	2	0.0285886	0.0448127	0.523502	DeCODE	P34896	Shin et al.	dehydroepiandrosterone sulfate (dhea-s)	HMDB0001032	ENSG00000176974	SHMT1	FALSE
142889	MR-IVW	M32425	dehydroepiandrosterone sulfate (dhea-s)	12340_17_AARS_SYAC	12340_17_AARS_SYAC	2	0.0104977	0.0448128	0.814786	DeCODE	P49588	Shin et al.	dehydroepiandrosterone sulfate (dhea-s)	HMDB0001032	ENSG00000090861	AARS	FALSE
142890	MR-IVW	M32425	dehydroepiandrosterone sulfate (dhea-s)	12348_46_SARS2_SYSM	12348_46_SARS2_SYSM	2	0.0662935	0.044812	0.139042	DeCODE	Q9NP81	Shin et al.	dehydroepiandrosterone sulfate (dhea-s)	HMDB0001032	ENSG00000104835	SARS2	FALSE
142891	MR-IVW	M32425	dehydroepiandrosterone sulfate (dhea-s)	12374_8_PAFAH1B3_PA1B3	12374_8_PAFAH1B3_PA1B3	2	-0.00602926	0.0448128	0.892973	DeCODE	Q15102	Shin et al.	dehydroepiandrosterone sulfate (dhea-s)	HMDB0001032	ENSG00000079462	PAFAH1B3	FALSE
142892	MR-IVW	M32425	dehydroepiandrosterone sulfate (dhea-s)	12395_86_DARS2_SYDM	12395_86_DARS2_SYDM	2	0.0476209	0.0448123	0.287929	DeCODE	Q6PI48	Shin et al.	dehydroepiandrosterone sulfate (dhea-s)	HMDB0001032	ENSG00000117593	DARS2	FALSE
142893	MR-IVW	M32425	dehydroepiandrosterone sulfate (dhea-s)	12422_143_ALOX15B_LX15B	12422_143_ALOX15B_LX15B	2	0.0195741	0.0448127	0.662257	DeCODE	O15296	Shin et al.	dehydroepiandrosterone sulfate (dhea-s)	HMDB0001032	ENSG00000179593	ALOX15B	FALSE
142894	MR-IVW	M32425	dehydroepiandrosterone sulfate (dhea-s)	12425_104_ARF6_ARF6	12425_104_ARF6_ARF6	2	0.052453	0.044812	0.241795	DeCODE	P62330	Shin et al.	dehydroepiandrosterone sulfate (dhea-s)	HMDB0001032	ENSG00000165527	ARF6	FALSE
142895	MR-IVW	M32425	dehydroepiandrosterone sulfate (dhea-s)	12428_2_LYPLAL1_LYPL1	12428_2_LYPLAL1_LYPL1	2	0.0510111	0.0448124	0.254985	DeCODE	Q5VWZ2	Shin et al.	dehydroepiandrosterone sulfate (dhea-s)	HMDB0001032	ENSG00000143353	LYPLAL1	FALSE
142896	MR-IVW	M32425	dehydroepiandrosterone sulfate (dhea-s)	12450_42_PMVK_PMVK	12450_42_PMVK_PMVK	2	0.0377309	0.0448126	0.399804	DeCODE	Q15126	Shin et al.	dehydroepiandrosterone sulfate (dhea-s)	HMDB0001032	ENSG00000163344	PMVK	FALSE
142897	MR-IVW	M32425	dehydroepiandrosterone sulfate (dhea-s)	12462_20_SETMAR_SETMR	12462_20_SETMAR_SETMR	2	0.086086	0.0448113	0.0547221	DeCODE	Q53H47	Shin et al.	dehydroepiandrosterone sulfate (dhea-s)	HMDB0001032	ENSG00000170364	SETMAR	FALSE
142898	MR-IVW	M32425	dehydroepiandrosterone sulfate (dhea-s)	12476_50_TIGAR_TIGAR	12476_50_TIGAR_TIGAR	2	0.0796675	0.0448116	0.0754314	DeCODE	Q9NQ88	Shin et al.	dehydroepiandrosterone sulfate (dhea-s)	HMDB0001032	ENSG00000078237	TIGAR	FALSE
142899	MR-IVW	M32425	dehydroepiandrosterone sulfate (dhea-s)	12507_16_ITPKC_IP3KC	12507_16_ITPKC_IP3KC	2	0.0652069	0.0454954	0.151783	DeCODE	Q96DU7	Shin et al.	dehydroepiandrosterone sulfate (dhea-s)	HMDB0001032	ENSG00000086544	ITPKC	FALSE
142900	MR-IVW	M32425	dehydroepiandrosterone sulfate (dhea-s)	12515_45_UCK2_UCK2	12515_45_UCK2_UCK2	2	0.0567421	0.0448121	0.205434	DeCODE	Q9BZX2	Shin et al.	dehydroepiandrosterone sulfate (dhea-s)	HMDB0001032	ENSG00000143179	UCK2	FALSE
142901	MR-IVW	M32425	dehydroepiandrosterone sulfate (dhea-s)	12524_18_SAT2_SAT2	12524_18_SAT2_SAT2	2	0.0825742	0.0448114	0.0653723	DeCODE	Q96F10	Shin et al.	dehydroepiandrosterone sulfate (dhea-s)	HMDB0001032	ENSG00000141504	SAT2	FALSE
142902	MR-IVW	M32425	dehydroepiandrosterone sulfate (dhea-s)	12581_39_IMPA2_IMPA2	12581_39_IMPA2_IMPA2	2	0.0621667	0.044812	0.165357	DeCODE	O14732	Shin et al.	dehydroepiandrosterone sulfate (dhea-s)	HMDB0001032	ENSG00000141401	IMPA2	FALSE
142903	MR-IVW	M32425	dehydroepiandrosterone sulfate (dhea-s)	12632_14_NAT1_ARY1	12632_14_NAT1_ARY1	2	0.06439	0.0448118	0.150747	DeCODE	P18440	Shin et al.	dehydroepiandrosterone sulfate (dhea-s)	HMDB0001032	ENSG00000171428	NAT1	FALSE
142904	MR-IVW	M32425	dehydroepiandrosterone sulfate (dhea-s)	12636_113_SMYD2_SMYD2	12636_113_SMYD2_SMYD2	2	0.0131153	0.0448125	0.769773	DeCODE	Q9NRG4	Shin et al.	dehydroepiandrosterone sulfate (dhea-s)	HMDB0001032	ENSG00000143499	SMYD2	FALSE
142905	MR-IVW	M32425	dehydroepiandrosterone sulfate (dhea-s)	12637_7_CRAT_CACP	12637_7_CRAT_CACP	2	0.0603844	0.044812	0.177817	DeCODE	P43155	Shin et al.	dehydroepiandrosterone sulfate (dhea-s)	HMDB0001032	ENSG00000095321	CRAT	FALSE
142906	MR-IVW	M32425	dehydroepiandrosterone sulfate (dhea-s)	12641_3_INPP5B_I5P2	12641_3_INPP5B_I5P2	2	0.0432189	0.0448122	0.334823	DeCODE	P32019	Shin et al.	dehydroepiandrosterone sulfate (dhea-s)	HMDB0001032	ENSG00000204084	INPP5B	FALSE
142907	MR-IVW	M32425	dehydroepiandrosterone sulfate (dhea-s)	12644_63_ADSS_PURA2	12644_63_ADSS_PURA2	2	0.0441985	0.0448121	0.323982	DeCODE	P30520	Shin et al.	dehydroepiandrosterone sulfate (dhea-s)	HMDB0001032	ENSG00000035687	ADSS	FALSE
142908	MR-IVW	M32425	dehydroepiandrosterone sulfate (dhea-s)	12647_52_SETD2_SETD2	12647_52_SETD2_SETD2	2	0.0638725	0.0448122	0.15406	DeCODE	Q9BYW2	Shin et al.	dehydroepiandrosterone sulfate (dhea-s)	HMDB0001032	ENSG00000181555	SETD2	FALSE
142909	MR-IVW	M32425	dehydroepiandrosterone sulfate (dhea-s)	12658_72_PANK3_PANK3	12658_72_PANK3_PANK3	2	0.0479718	0.0448112	0.28438	DeCODE	Q9H999	Shin et al.	dehydroepiandrosterone sulfate (dhea-s)	HMDB0001032	ENSG00000120137	PANK3	FALSE
142910	MR-IVW	M32425	dehydroepiandrosterone sulfate (dhea-s)	12667_2_GDA_GUAD	12667_2_GDA_GUAD	2	0.0429368	0.0448122	0.337988	DeCODE	Q9Y2T3	Shin et al.	dehydroepiandrosterone sulfate (dhea-s)	HMDB0001032	ENSG00000119125	GDA	FALSE
142911	MR-IVW	M32425	dehydroepiandrosterone sulfate (dhea-s)	12675_14_DARS_SYDC	12675_14_DARS_SYDC	2	0.0471843	0.0448123	0.292372	DeCODE	P14868	Shin et al.	dehydroepiandrosterone sulfate (dhea-s)	HMDB0001032	ENSG00000115866	DARS	FALSE
142912	MR-IVW	M32425	dehydroepiandrosterone sulfate (dhea-s)	12686_15_MPST_THTM	12686_15_MPST_THTM	2	0.0458555	0.0448123	0.306176	DeCODE	P25325	Shin et al.	dehydroepiandrosterone sulfate (dhea-s)	HMDB0001032	ENSG00000128309	MPST	FALSE
142913	MR-IVW	M32425	dehydroepiandrosterone sulfate (dhea-s)	12691_44_SHMT2_GLYM	12691_44_SHMT2_GLYM	2	0.0481894	0.0448123	0.282213	DeCODE	P34897	Shin et al.	dehydroepiandrosterone sulfate (dhea-s)	HMDB0001032	ENSG00000182199	SHMT2	FALSE
142914	MR-IVW	M32425	dehydroepiandrosterone sulfate (dhea-s)	12692_56_DOT1L_DOT1L	12692_56_DOT1L_DOT1L	2	0.0780404	0.0448119	0.081594	DeCODE	Q8TEK3	Shin et al.	dehydroepiandrosterone sulfate (dhea-s)	HMDB0001032	ENSG00000104885	DOT1L	FALSE
142915	MR-IVW	M32425	dehydroepiandrosterone sulfate (dhea-s)	12697_30_PIP4K2A_PI42A	12697_30_PIP4K2A_PI42A	2	0.0367822	0.0448123	0.411757	DeCODE	P48426	Shin et al.	dehydroepiandrosterone sulfate (dhea-s)	HMDB0001032	ENSG00000150867	PIP4K2A	FALSE
142916	MR-IVW	M32425	dehydroepiandrosterone sulfate (dhea-s)	12700_9_ACLY_ACLY	12700_9_ACLY_ACLY	2	0.0588185	0.0448115	0.189325	DeCODE	P53396	Shin et al.	dehydroepiandrosterone sulfate (dhea-s)	HMDB0001032	ENSG00000131473	ACLY	FALSE
142917	MR-IVW	M32425	dehydroepiandrosterone sulfate (dhea-s)	12786_61_GPCPD1_GDE5	12786_61_GPCPD1_GDE5	2	0.0751065	0.0448117	0.0937295	DeCODE	Q9NPB8	Shin et al.	dehydroepiandrosterone sulfate (dhea-s)	HMDB0001032	ENSG00000125772	GPCPD1	FALSE
142918	MR-IVW	M32425	dehydroepiandrosterone sulfate (dhea-s)	12812_25_ACYP2_ACYP2	12812_25_ACYP2_ACYP2	2	0.0716609	0.0448116	0.109785	DeCODE	P14621	Shin et al.	dehydroepiandrosterone sulfate (dhea-s)	HMDB0001032	ENSG00000170634	ACYP2	FALSE
142919	MR-IVW	M32425	dehydroepiandrosterone sulfate (dhea-s)	12815_9_IARS_SYIC	12815_9_IARS_SYIC	2	0.020921	0.0448118	0.640598	DeCODE	P41252	Shin et al.	dehydroepiandrosterone sulfate (dhea-s)	HMDB0001032	ENSG00000196305	IARS	FALSE
142920	MR-IVW	M32425	dehydroepiandrosterone sulfate (dhea-s)	12818_159_SLC14A2_UT2	12818_159_SLC14A2_UT2	2	0.0301708	0.0448123	0.500776	DeCODE	Q15849	Shin et al.	dehydroepiandrosterone sulfate (dhea-s)	HMDB0001032	ENSG00000132874	SLC14A2	FALSE
142921	MR-IVW	M32425	dehydroepiandrosterone sulfate (dhea-s)	12881_17_RDH16_RDH16	12881_17_RDH16_RDH16	2	0.0670889	0.0448119	0.134362	DeCODE	O75452	Shin et al.	dehydroepiandrosterone sulfate (dhea-s)	HMDB0001032	ENSG00000139547	RDH16	FALSE
142922	MR-IVW	M32425	dehydroepiandrosterone sulfate (dhea-s)	12895_28_DGKB_DGKB	12895_28_DGKB_DGKB	2	0.0374585	0.0448123	0.403211	DeCODE	Q9Y6T7	Shin et al.	dehydroepiandrosterone sulfate (dhea-s)	HMDB0001032	ENSG00000136267	DGKB	FALSE
142923	MR-IVW	M32425	dehydroepiandrosterone sulfate (dhea-s)	12960_9_GCK_HXK4	12960_9_GCK_HXK4	2	0.0731443	0.0448116	0.102625	DeCODE	P35557	Shin et al.	dehydroepiandrosterone sulfate (dhea-s)	HMDB0001032	ENSG00000106633	GCK	FALSE
142924	MR-IVW	M32425	dehydroepiandrosterone sulfate (dhea-s)	13059_33_RFK_RIFK	13059_33_RFK_RIFK	2	-0.0142525	0.0448126	0.750449	DeCODE	Q969G6	Shin et al.	dehydroepiandrosterone sulfate (dhea-s)	HMDB0001032	ENSG00000135002	RFK	FALSE
142925	MR-IVW	M32425	dehydroepiandrosterone sulfate (dhea-s)	13083_18_VARS_SYVC	13083_18_VARS_SYVC	2	0.119626	0.04481	0.0075933	DeCODE	P26640	Shin et al.	dehydroepiandrosterone sulfate (dhea-s)	HMDB0001032	ENSG00000204394	VARS1	FALSE
142926	MR-IVW	M32425	dehydroepiandrosterone sulfate (dhea-s)	13130_150_HK2_HXK2	13130_150_HK2_HXK2	2	0.0410185	0.0448126	0.360016	DeCODE	P52789	Shin et al.	dehydroepiandrosterone sulfate (dhea-s)	HMDB0001032	ENSG00000159399	HK2	FALSE
142927	MR-IVW	M32425	dehydroepiandrosterone sulfate (dhea-s)	13131_5_HK1_HXK1	13131_5_HK1_HXK1	2	0.0831816	0.0448113	0.0634158	DeCODE	P19367	Shin et al.	dehydroepiandrosterone sulfate (dhea-s)	HMDB0001032	ENSG00000156515	HK1	FALSE
142928	MR-IVW	M32425	dehydroepiandrosterone sulfate (dhea-s)	13430_50_SLC14A1_UT1	13430_50_SLC14A1_UT1	2	0.0697306	0.0448098	0.119674	DeCODE	Q13336	Shin et al.	dehydroepiandrosterone sulfate (dhea-s)	HMDB0001032	ENSG00000141469	SLC14A1	FALSE
142929	MR-IVW	M32425	dehydroepiandrosterone sulfate (dhea-s)	13473_55_ITPKA_IP3KA	13473_55_ITPKA_IP3KA	2	0.113316	0.0448084	0.0114422	DeCODE	P23677	Shin et al.	dehydroepiandrosterone sulfate (dhea-s)	HMDB0001032	ENSG00000137825	ITPKA	FALSE
142930	MR-IVW	M32425	dehydroepiandrosterone sulfate (dhea-s)	13494_6_CERS5_CERS5	13494_6_CERS5_CERS5	2	0.0997902	0.044809	0.0259466	DeCODE	Q8N5B7	Shin et al.	dehydroepiandrosterone sulfate (dhea-s)	HMDB0001032	ENSG00000139624	CERS5	FALSE
142931	MR-IVW	M32425	dehydroepiandrosterone sulfate (dhea-s)	13498_1_MIOX_MIOX	13498_1_MIOX_MIOX	2	0.00733516	0.0448102	0.869972	DeCODE	Q9UGB7	Shin et al.	dehydroepiandrosterone sulfate (dhea-s)	HMDB0001032	ENSG00000100253	MIOX	FALSE
142932	MR-IVW	M32425	dehydroepiandrosterone sulfate (dhea-s)	13595_20_THTPA_THTPA	13595_20_THTPA_THTPA	2	-0.00881469	0.0448094	0.84405	DeCODE	Q9BU02	Shin et al.	dehydroepiandrosterone sulfate (dhea-s)	HMDB0001032	ENSG00000259431	THTPA	FALSE
142933	MR-IVW	M32425	dehydroepiandrosterone sulfate (dhea-s)	13596_3_RAB27B_RB27B	13596_3_RAB27B_RB27B	2	0.113715	0.0448088	0.0111559	DeCODE	O00194	Shin et al.	dehydroepiandrosterone sulfate (dhea-s)	HMDB0001032	ENSG00000041353	RAB27B	FALSE
142934	MR-IVW	M32425	dehydroepiandrosterone sulfate (dhea-s)	13623_4_MLL2_MLL2	13623_4_MLL2_MLL2	2	0.125709	0.0448084	0.00502428	DeCODE	O14686	Shin et al.	dehydroepiandrosterone sulfate (dhea-s)	HMDB0001032	ENSG00000167548	KMT2D	FALSE
142935	MR-IVW	M32425	dehydroepiandrosterone sulfate (dhea-s)	13624_17_NADK_NADK	13624_17_NADK_NADK	2	0.0259551	0.0448098	0.562435	DeCODE	O95544	Shin et al.	dehydroepiandrosterone sulfate (dhea-s)	HMDB0001032	ENSG00000008130	NADK	FALSE
142936	MR-IVW	M32425	dehydroepiandrosterone sulfate (dhea-s)	13689_2_ODC1_Ornithine_decarboxylase	13689_2_ODC1_Ornithine_decarboxylase	2	0.0214951	0.0448058	0.631412	DeCODE	P11926	Shin et al.	dehydroepiandrosterone sulfate (dhea-s)	HMDB0001032	ENSG00000115758	ODC1	FALSE
142937	MR-IVW	M32425	dehydroepiandrosterone sulfate (dhea-s)	13936_24_PGK2_PGK2	13936_24_PGK2_PGK2	2	0.106744	0.0448053	0.0172002	DeCODE	P07205	Shin et al.	dehydroepiandrosterone sulfate (dhea-s)	HMDB0001032	ENSG00000170950	PGK2	FALSE
142938	MR-IVW	M32425	dehydroepiandrosterone sulfate (dhea-s)	13941_82_FARS2_SYFM	13941_82_FARS2_SYFM	2	0.0630895	0.0448049	0.159103	DeCODE	O95363	Shin et al.	dehydroepiandrosterone sulfate (dhea-s)	HMDB0001032	ENSG00000145982	FARS2	FALSE
142939	MR-IVW	M32425	dehydroepiandrosterone sulfate (dhea-s)	13947_371_NUDT12_NUD12	13947_371_NUDT12_NUD12	2	0.0298036	0.0448069	0.50595	DeCODE	Q9BQG2	Shin et al.	dehydroepiandrosterone sulfate (dhea-s)	HMDB0001032	ENSG00000112874	NUDT12	FALSE
142940	MR-IVW	M32425	dehydroepiandrosterone sulfate (dhea-s)	13990_1_PC_pyruvate_carboxylase	13990_1_PC_pyruvate_carboxylase	2	0.0986668	0.0448055	0.0276572	DeCODE	P11498	Shin et al.	dehydroepiandrosterone sulfate (dhea-s)	HMDB0001032	ENSG00000173599	PC	FALSE
142941	MR-IVW	M32425	dehydroepiandrosterone sulfate (dhea-s)	13998_26_ADSSL1_PURA1	13998_26_ADSSL1_PURA1	2	0.0457437	0.0448068	0.307297	DeCODE	Q8N142	Shin et al.	dehydroepiandrosterone sulfate (dhea-s)	HMDB0001032	ENSG00000185100	ADSSL1	FALSE
142942	MR-IVW	M32425	dehydroepiandrosterone sulfate (dhea-s)	14006_36_GNMT_GNMT	14006_36_GNMT_GNMT	2	0.0619121	0.044806	0.167039	DeCODE	Q14749	Shin et al.	dehydroepiandrosterone sulfate (dhea-s)	HMDB0001032	ENSG00000124713	GNMT	FALSE
142943	MR-IVW	M32425	dehydroepiandrosterone sulfate (dhea-s)	14048_7_IL1RAP_IL_1_R_AcP	14048_7_IL1RAP_IL_1_R_AcP	2	-0.068894	0.0448061	0.124146	DeCODE	Q9NPH3	Shin et al.	dehydroepiandrosterone sulfate (dhea-s)	HMDB0001032	ENSG00000196083	IL1RAP	FALSE
142944	MR-IVW	M32425	dehydroepiandrosterone sulfate (dhea-s)	14079_14_IL18R1_IL_18_Ra	14079_14_IL18R1_IL_18_Ra	2	0.0390287	0.0448057	0.383719	DeCODE	Q13478	Shin et al.	dehydroepiandrosterone sulfate (dhea-s)	HMDB0001032	ENSG00000115604	IL18R1	FALSE
142945	MR-IVW	M32425	dehydroepiandrosterone sulfate (dhea-s)	14083_25_SEPHS1_SPS1	14083_25_SEPHS1_SPS1	2	0.0545327	0.0448062	0.223574	DeCODE	P49903	Shin et al.	dehydroepiandrosterone sulfate (dhea-s)	HMDB0001032	ENSG00000086475	SEPHS1	FALSE
142946	MR-IVW	M32425	dehydroepiandrosterone sulfate (dhea-s)	14098_28_CARS_SYCC	14098_28_CARS_SYCC	2	0.0421951	0.0448067	0.346339	DeCODE	P49589	Shin et al.	dehydroepiandrosterone sulfate (dhea-s)	HMDB0001032	ENSG00000110619	CARS	FALSE
142947	MR-IVW	M32425	dehydroepiandrosterone sulfate (dhea-s)	14226_120_BHMT2_BHMT2	14226_120_BHMT2_BHMT2	2	0.0583015	0.0448062	0.193193	DeCODE	Q9H2M3	Shin et al.	dehydroepiandrosterone sulfate (dhea-s)	HMDB0001032	ENSG00000132840	BHMT2	FALSE
142948	MR-IVW	M32425	dehydroepiandrosterone sulfate (dhea-s)	14271_23_RAB6B_RAB6B	14271_23_RAB6B_RAB6B	2	0.0671581	0.0448064	0.133913	DeCODE	Q9NRW1	Shin et al.	dehydroepiandrosterone sulfate (dhea-s)	HMDB0001032	ENSG00000154917	RAB6B	FALSE
142949	MR-IVW	M32425	dehydroepiandrosterone sulfate (dhea-s)	14287_6_RAB5C_RAB5C	14287_6_RAB5C_RAB5C	2	0.0683379	0.0448061	0.127211	DeCODE	P51148	Shin et al.	dehydroepiandrosterone sulfate (dhea-s)	HMDB0001032	ENSG00000108774	RAB5C	FALSE
142950	MR-IVW	M32425	dehydroepiandrosterone sulfate (dhea-s)	14332_3_RALA_RALA	14332_3_RALA_RALA	2	0.0539296	0.0448066	0.228741	DeCODE	P11233	Shin et al.	dehydroepiandrosterone sulfate (dhea-s)	HMDB0001032	ENSG00000006451	RALA	FALSE
142951	MR-IVW	M32425	dehydroepiandrosterone sulfate (dhea-s)	15414_316_LDHA_LDHA	15414_316_LDHA_LDHA	2	0.0763769	0.0448058	0.0882648	DeCODE	P00338	Shin et al.	dehydroepiandrosterone sulfate (dhea-s)	HMDB0001032	ENSG00000134333	LDHA	FALSE
142952	MR-IVW	M32425	dehydroepiandrosterone sulfate (dhea-s)	15426_5_NEU1_NEUR1	15426_5_NEU1_NEUR1	2	0.0612701	0.0448065	0.171488	DeCODE	Q99519	Shin et al.	dehydroepiandrosterone sulfate (dhea-s)	HMDB0001032	ENSG00000204386	NEU1	FALSE
142953	MR-IVW	M32425	dehydroepiandrosterone sulfate (dhea-s)	15431_31_OTC_OTCase	15431_31_OTC_OTCase	2	0.0200788	0.044807	0.654069	DeCODE	P00480	Shin et al.	dehydroepiandrosterone sulfate (dhea-s)	HMDB0001032	ENSG00000036473	OTC	FALSE
142954	MR-IVW	M32425	dehydroepiandrosterone sulfate (dhea-s)	15435_4_PNP_PNP	15435_4_PNP_PNP	2	0.0254626	0.0448069	0.569848	DeCODE	P00491	Shin et al.	dehydroepiandrosterone sulfate (dhea-s)	HMDB0001032	ENSG00000198805	PNP	FALSE
142955	MR-IVW	M32425	dehydroepiandrosterone sulfate (dhea-s)	15457_14_ANPEP_Aminopeptidase_N	15457_14_ANPEP_Aminopeptidase_N	2	0.0461451	0.0448068	0.303071	DeCODE	P15144	Shin et al.	dehydroepiandrosterone sulfate (dhea-s)	HMDB0001032	ENSG00000166825	ANPEP	FALSE
142956	MR-IVW	M32425	dehydroepiandrosterone sulfate (dhea-s)	15480_2_VNN2_VNN2	15480_2_VNN2_VNN2	2	0.0695391	0.0448061	0.120662	DeCODE	O95498	Shin et al.	dehydroepiandrosterone sulfate (dhea-s)	HMDB0001032	ENSG00000112303	VNN2	FALSE
142957	MR-IVW	M32425	dehydroepiandrosterone sulfate (dhea-s)	15487_164_CES1_carboxylesterase__liver	15487_164_CES1_carboxylesterase__liver	2	0.0582879	0.0448062	0.193297	DeCODE	P23141	Shin et al.	dehydroepiandrosterone sulfate (dhea-s)	HMDB0001032	ENSG00000198848	CES1	FALSE
142958	MR-IVW	M32425	dehydroepiandrosterone sulfate (dhea-s)	15514_26_BCHE_Pseudocholinesterase	15514_26_BCHE_Pseudocholinesterase	2	0.0748788	0.044806	0.0946865	DeCODE	P06276	Shin et al.	dehydroepiandrosterone sulfate (dhea-s)	HMDB0001032	ENSG00000114200	BCHE	FALSE
142959	MR-IVW	M32425	dehydroepiandrosterone sulfate (dhea-s)	15526_33_GSS_GSHB	15526_33_GSS_GSHB	2	-0.012485	0.0448071	0.780522	DeCODE	P48637	Shin et al.	dehydroepiandrosterone sulfate (dhea-s)	HMDB0001032	ENSG00000100983	GSS	FALSE
142960	MR-IVW	M32425	dehydroepiandrosterone sulfate (dhea-s)	15542_19_CKMT1A_KCRU	15542_19_CKMT1A_KCRU	2	-0.025828	0.0448063	0.56432	DeCODE	P12532	Shin et al.	dehydroepiandrosterone sulfate (dhea-s)	HMDB0001032	ENSG00000237289	CKMT1A	FALSE
142961	MR-IVW	M32425	dehydroepiandrosterone sulfate (dhea-s)	15553_22_ACHE_ACES	15553_22_ACHE_ACES	2	0.0723576	0.0448059	0.106329	DeCODE	P22303	Shin et al.	dehydroepiandrosterone sulfate (dhea-s)	HMDB0001032	ENSG00000087085	ACHE	FALSE
142962	MR-IVW	M32425	dehydroepiandrosterone sulfate (dhea-s)	15556_49_AMY2B_Alpha_amylase_2B	15556_49_AMY2B_Alpha_amylase_2B	2	-0.113137	0.0448051	0.011567	DeCODE	P19961	Shin et al.	dehydroepiandrosterone sulfate (dhea-s)	HMDB0001032	ENSG00000240038	AMY2B	FALSE
142963	MR-IVW	M32425	dehydroepiandrosterone sulfate (dhea-s)	15588_17_GLA_galactosidase__alpha	15588_17_GLA_galactosidase__alpha	2	0.0195851	0.044807	0.662039	DeCODE	P06280	Shin et al.	dehydroepiandrosterone sulfate (dhea-s)	HMDB0001032	ENSG00000102393	GLA	FALSE
142964	MR-IVW	M32425	dehydroepiandrosterone sulfate (dhea-s)	15607_56_PKLR_KPYR	15607_56_PKLR_KPYR	2	-0.0166693	0.044807	0.709874	DeCODE	P30613	Shin et al.	dehydroepiandrosterone sulfate (dhea-s)	HMDB0001032	ENSG00000143627	PKLR	FALSE
142965	MR-IVW	M32425	dehydroepiandrosterone sulfate (dhea-s)	16015_19_GPT_ALT	16015_19_GPT_ALT	2	0.075619	0.0448061	0.09147	DeCODE	P24298	Shin et al.	dehydroepiandrosterone sulfate (dhea-s)	HMDB0001032	ENSG00000167701	GPT	FALSE
142966	MR-IVW	M32425	dehydroepiandrosterone sulfate (dhea-s)	16769_20_RAC3_RAC3	16769_20_RAC3_RAC3	2	0.072053	0.0448061	0.107812	DeCODE	P60763	Shin et al.	dehydroepiandrosterone sulfate (dhea-s)	HMDB0001032	ENSG00000169750	RAC3	FALSE
142967	MR-IVW	M32425	dehydroepiandrosterone sulfate (dhea-s)	16809_1_NME4_NDKM	16809_1_NME4_NDKM	2	0.0623988	0.0448062	0.163729	DeCODE	O00746	Shin et al.	dehydroepiandrosterone sulfate (dhea-s)	HMDB0001032	ENSG00000103202	NME4	FALSE
142968	MR-IVW	M32425	dehydroepiandrosterone sulfate (dhea-s)	16857_2_RAB2A_RAB2A	16857_2_RAB2A_RAB2A	2	0.0757055	0.0448059	0.0910982	DeCODE	P61019	Shin et al.	dehydroepiandrosterone sulfate (dhea-s)	HMDB0001032	ENSG00000104388	RAB2A	FALSE
142969	MR-IVW	M32425	dehydroepiandrosterone sulfate (dhea-s)	16863_47_NANP_NANP	16863_47_NANP_NANP	2	0.111442	0.0448051	0.0128729	DeCODE	Q8TBE9	Shin et al.	dehydroepiandrosterone sulfate (dhea-s)	HMDB0001032	ENSG00000170191	NANP	FALSE
142970	MR-IVW	M32425	dehydroepiandrosterone sulfate (dhea-s)	16877_19_MSRB2_MSRB2	16877_19_MSRB2_MSRB2	2	0.0865557	0.0448052	0.0533812	DeCODE	Q9Y3D2	Shin et al.	dehydroepiandrosterone sulfate (dhea-s)	HMDB0001032	ENSG00000148450	MSRB2	FALSE
142971	MR-IVW	M32425	dehydroepiandrosterone sulfate (dhea-s)	16883_57_RAB4A_RAB4A	16883_57_RAB4A_RAB4A	2	0.0958279	0.044805	0.032454	DeCODE	P20338	Shin et al.	dehydroepiandrosterone sulfate (dhea-s)	HMDB0001032	ENSG00000168118	RAB4A	FALSE
142972	MR-IVW	M32425	dehydroepiandrosterone sulfate (dhea-s)	16932_5_SULT1E1_SULT_1E	16932_5_SULT1E1_SULT_1E	2	0.0614665	0.0448059	0.170113	DeCODE	P49888	Shin et al.	dehydroepiandrosterone sulfate (dhea-s)	HMDB0001032	ENSG00000109193	SULT1E1	FALSE
142973	MR-IVW	M32425	dehydroepiandrosterone sulfate (dhea-s)	17148_7_BLVRB_BLVRB	17148_7_BLVRB_BLVRB	2	-0.0199503	0.0448071	0.65614	DeCODE	P30043	Shin et al.	dehydroepiandrosterone sulfate (dhea-s)	HMDB0001032	ENSG00000090013	BLVRB	FALSE
142974	MR-IVW	M32425	dehydroepiandrosterone sulfate (dhea-s)	17204_17_PNMT_PNMT	17204_17_PNMT_PNMT	2	0.0969443	0.0448056	0.0304901	DeCODE	Q3KPI0	Shin et al.	dehydroepiandrosterone sulfate (dhea-s)	HMDB0001032	ENSG00000007129	CEACAM21	FALSE
142975	MR-IVW	M32425	dehydroepiandrosterone sulfate (dhea-s)	17205_21_RAB5A_RAB5A	17205_21_RAB5A_RAB5A	2	0.0702795	0.044806	0.116758	DeCODE	P20339	Shin et al.	dehydroepiandrosterone sulfate (dhea-s)	HMDB0001032	ENSG00000144566	RAB5A	FALSE
142976	MR-IVW	M32425	dehydroepiandrosterone sulfate (dhea-s)	17209_27_SULT2B1_ST2B1	17209_27_SULT2B1_ST2B1	2	0.0879153	0.0448056	0.0497448	DeCODE	O00204	Shin et al.	dehydroepiandrosterone sulfate (dhea-s)	HMDB0001032	ENSG00000088002	SULT2B1	FALSE
142977	MR-IVW	M32425	dehydroepiandrosterone sulfate (dhea-s)	17325_10_GUK1_KGUA	17325_10_GUK1_KGUA	2	0.0508322	0.0448066	0.256593	DeCODE	Q16774	Shin et al.	dehydroepiandrosterone sulfate (dhea-s)	HMDB0001032	ENSG00000143774	GUK1	FALSE
142978	MR-IVW	M32425	dehydroepiandrosterone sulfate (dhea-s)	17333_20_ACADM_ACADM	17333_20_ACADM_ACADM	2	0.0488336	0.0448065	0.275767	DeCODE	P11310	Shin et al.	dehydroepiandrosterone sulfate (dhea-s)	HMDB0001032	ENSG00000117054	ACADM	FALSE
142979	MR-IVW	M32425	dehydroepiandrosterone sulfate (dhea-s)	17357_33_SEPSECS_SPCS	17357_33_SEPSECS_SPCS	2	0.0558804	0.0448044	0.212321	DeCODE	Q9HD40	Shin et al.	dehydroepiandrosterone sulfate (dhea-s)	HMDB0001032	ENSG00000109618	SEPSECS	FALSE
142980	MR-IVW	M32425	dehydroepiandrosterone sulfate (dhea-s)	17398_55_HMOX1_HO_1	17398_55_HMOX1_HO_1	2	0.089802	0.0448052	0.0450404	DeCODE	P09601	Shin et al.	dehydroepiandrosterone sulfate (dhea-s)	HMDB0001032	ENSG00000100292	HMOX1	FALSE
142981	MR-IVW	M32425	dehydroepiandrosterone sulfate (dhea-s)	17441_4_ALPI_Alkaline_phosphatase__intestine	17441_4_ALPI_Alkaline_phosphatase__intestine	2	0.0827601	0.0448043	0.0647257	DeCODE	P09923	Shin et al.	dehydroepiandrosterone sulfate (dhea-s)	HMDB0001032	ENSG00000163295	ALPI	FALSE
142982	MR-IVW	M32425	dehydroepiandrosterone sulfate (dhea-s)	17450_51_HARS_Histidyl_tRNA_synthetase	17450_51_HARS_Histidyl_tRNA_synthetase	2	0.0578163	0.0448065	0.196927	DeCODE	P12081	Shin et al.	dehydroepiandrosterone sulfate (dhea-s)	HMDB0001032	ENSG00000170445	HARS	FALSE
142983	MR-IVW	M32425	dehydroepiandrosterone sulfate (dhea-s)	17466_72_ACSF2_ACSF2	17466_72_ACSF2_ACSF2	2	0.0671953	0.0448063	0.133696	DeCODE	Q96CM8	Shin et al.	dehydroepiandrosterone sulfate (dhea-s)	HMDB0001032	ENSG00000167107	ACSF2	FALSE
142984	MR-IVW	M32425	dehydroepiandrosterone sulfate (dhea-s)	17467_1_DHRS9_DHRS9	17467_1_DHRS9_DHRS9	2	0.0547599	0.044806	0.221649	DeCODE	Q9BPW9	Shin et al.	dehydroepiandrosterone sulfate (dhea-s)	HMDB0001032	ENSG00000073737	DHRS9	FALSE
142985	MR-IVW	M32425	dehydroepiandrosterone sulfate (dhea-s)	17495_141_SIRT3_SIR3	17495_141_SIRT3_SIR3	2	0.0637272	0.0448057	0.154939	DeCODE	Q9NTG7	Shin et al.	dehydroepiandrosterone sulfate (dhea-s)	HMDB0001032	ENSG00000142082	SIRT3	FALSE
142986	MR-IVW	M32425	dehydroepiandrosterone sulfate (dhea-s)	17509_6_HPD_HPPD	17509_6_HPD_HPPD	2	0.0308553	0.0448063	0.491051	DeCODE	P32754	Shin et al.	dehydroepiandrosterone sulfate (dhea-s)	HMDB0001032	ENSG00000158104	HPD	FALSE
142987	MR-IVW	M32425	dehydroepiandrosterone sulfate (dhea-s)	17675_17_ACOT13_ACO13	17675_17_ACOT13_ACO13	2	0.0545039	0.0448064	0.223821	DeCODE	Q9NPJ3	Shin et al.	dehydroepiandrosterone sulfate (dhea-s)	HMDB0001032	ENSG00000112304	ACOT13	FALSE
142988	MR-IVW	M32425	dehydroepiandrosterone sulfate (dhea-s)	17744_31_RAB11A_RB11A	17744_31_RAB11A_RB11A	2	0.0674263	0.044806	0.132362	DeCODE	P62491	Shin et al.	dehydroepiandrosterone sulfate (dhea-s)	HMDB0001032	ENSG00000103769	RAB11A	FALSE
142989	MR-IVW	M32425	dehydroepiandrosterone sulfate (dhea-s)	17752_24_ARG2_Arginase	17752_24_ARG2_Arginase	2	0.121918	0.0448032	0.00650466	DeCODE	P78540	Shin et al.	dehydroepiandrosterone sulfate (dhea-s)	HMDB0001032	ENSG00000081181	ARG2	FALSE
142990	MR-IVW	M32425	dehydroepiandrosterone sulfate (dhea-s)	17789_1_QPRT_NADC	17789_1_QPRT_NADC	2	0.0615016	0.0448058	0.169868	DeCODE	Q15274	Shin et al.	dehydroepiandrosterone sulfate (dhea-s)	HMDB0001032	ENSG00000103485	QPRT	FALSE
142991	MR-IVW	M32425	dehydroepiandrosterone sulfate (dhea-s)	17792_158_ALDH5A1_SSDH	17792_158_ALDH5A1_SSDH	2	0.0536728	0.0448066	0.230964	DeCODE	P51649	Shin et al.	dehydroepiandrosterone sulfate (dhea-s)	HMDB0001032	ENSG00000112294	ALDH5A1	FALSE
142992	MR-IVW	M32425	dehydroepiandrosterone sulfate (dhea-s)	17814_8_BPNT1_BPNT1	17814_8_BPNT1_BPNT1	2	0.052433	0.0448065	0.241916	DeCODE	O95861	Shin et al.	dehydroepiandrosterone sulfate (dhea-s)	HMDB0001032	ENSG00000162813	BPNT1	FALSE
142993	MR-IVW	M32425	dehydroepiandrosterone sulfate (dhea-s)	17822_57_RERG_RERG	17822_57_RERG_RERG	2	0.125376	0.0448044	0.00513731	DeCODE	Q96A58	Shin et al.	dehydroepiandrosterone sulfate (dhea-s)	HMDB0001032	ENSG00000134533	RERG	FALSE
142994	MR-IVW	M32425	dehydroepiandrosterone sulfate (dhea-s)	17843_30_PPCS_PPCS	17843_30_PPCS_PPCS	2	0.048343	0.0448067	0.280622	DeCODE	Q9HAB8	Shin et al.	dehydroepiandrosterone sulfate (dhea-s)	HMDB0001032	ENSG00000127125	PPCS	FALSE
142995	MR-IVW	M32425	dehydroepiandrosterone sulfate (dhea-s)	17857_6_ACADL_ACADL	17857_6_ACADL_ACADL	2	0.10119	0.0448051	0.0239184	DeCODE	P28330	Shin et al.	dehydroepiandrosterone sulfate (dhea-s)	HMDB0001032	ENSG00000115361	ACADL	FALSE
142996	MR-IVW	M32425	dehydroepiandrosterone sulfate (dhea-s)	18170_46_PYCR1_P5CR1	18170_46_PYCR1_P5CR1	2	0.0450509	0.0448059	0.314672	DeCODE	P32322	Shin et al.	dehydroepiandrosterone sulfate (dhea-s)	HMDB0001032	ENSG00000183010	PYCR1	FALSE
142997	MR-IVW	M32425	dehydroepiandrosterone sulfate (dhea-s)	18178_13_SARS_SYSC	18178_13_SARS_SYSC	2	0.0728835	0.0448062	0.103814	DeCODE	P49591	Shin et al.	dehydroepiandrosterone sulfate (dhea-s)	HMDB0001032	ENSG00000031698	SARS	FALSE
142998	MR-IVW	M32425	dehydroepiandrosterone sulfate (dhea-s)	18179_56_SMS_SPSY	18179_56_SMS_SPSY	2	0.0736372	0.0448063	0.100288	DeCODE	P52788	Shin et al.	dehydroepiandrosterone sulfate (dhea-s)	HMDB0001032	ENSG00000102172	SMS	FALSE
142999	MR-IVW	M32425	dehydroepiandrosterone sulfate (dhea-s)	18184_28_GMPS_GUAA	18184_28_GMPS_GUAA	2	0.0508434	0.0448066	0.256488	DeCODE	P49915	Shin et al.	dehydroepiandrosterone sulfate (dhea-s)	HMDB0001032	ENSG00000163655	GMPS	FALSE
143000	MR-IVW	M32425	dehydroepiandrosterone sulfate (dhea-s)	18186_15_TARS_SYTC	18186_15_TARS_SYTC	2	0.0570852	0.0448066	0.202651	DeCODE	P26639	Shin et al.	dehydroepiandrosterone sulfate (dhea-s)	HMDB0001032	ENSG00000113407	TARS	FALSE
143001	MR-IVW	M32425	dehydroepiandrosterone sulfate (dhea-s)	18187_16_ASPA_ACY2	18187_16_ASPA_ACY2	2	0.0843862	0.0448058	0.0596497	DeCODE	P45381	Shin et al.	dehydroepiandrosterone sulfate (dhea-s)	HMDB0001032	ENSG00000108381	ASPA	FALSE
143002	MR-IVW	M32425	dehydroepiandrosterone sulfate (dhea-s)	18188_12_GATM_GATM	18188_12_GATM_GATM	2	0.0789559	0.0448062	0.0780412	DeCODE	P50440	Shin et al.	dehydroepiandrosterone sulfate (dhea-s)	HMDB0001032	ENSG00000171766	GATM	FALSE
143003	MR-IVW	M32425	dehydroepiandrosterone sulfate (dhea-s)	18197_97_CKMT2_KCRS	18197_97_CKMT2_KCRS	2	0.122065	0.0448039	0.00644129	DeCODE	P17540	Shin et al.	dehydroepiandrosterone sulfate (dhea-s)	HMDB0001032	ENSG00000131730	CKMT2	FALSE
143004	MR-IVW	M32425	dehydroepiandrosterone sulfate (dhea-s)	18232_42_PIP4K2B_PI42B	18232_42_PIP4K2B_PI42B	2	0.0399354	0.0448067	0.372778	DeCODE	P78356	Shin et al.	dehydroepiandrosterone sulfate (dhea-s)	HMDB0001032	ENSG00000276293	PIP4K2B	FALSE
143005	MR-IVW	M32425	dehydroepiandrosterone sulfate (dhea-s)	18297_8_MRAS_RASM	18297_8_MRAS_RASM	2	0.078215	0.0448061	0.0808746	DeCODE	Q8IXB1	Shin et al.	dehydroepiandrosterone sulfate (dhea-s)	HMDB0001032	ENSG00000077232	DNAJC10	FALSE
143006	MR-IVW	M32425	dehydroepiandrosterone sulfate (dhea-s)	18309_18_CS_CISY	18309_18_CS_CISY	2	0.0570301	0.0448065	0.203086	DeCODE	O75390	Shin et al.	dehydroepiandrosterone sulfate (dhea-s)	HMDB0001032	ENSG00000062485	CS	FALSE
143007	MR-IVW	M32425	dehydroepiandrosterone sulfate (dhea-s)	18322_15_JMJD6_JMJD6	18322_15_JMJD6_JMJD6	2	0.0340864	0.0448064	0.446807	DeCODE	Q6NYC1	Shin et al.	dehydroepiandrosterone sulfate (dhea-s)	HMDB0001032	ENSG00000070495	JMJD6	FALSE
143008	MR-IVW	M32425	dehydroepiandrosterone sulfate (dhea-s)	18324_61_SUOX_SUOX	18324_61_SUOX_SUOX	2	0.0404968	0.0448061	0.366089	DeCODE	P51687	Shin et al.	dehydroepiandrosterone sulfate (dhea-s)	HMDB0001032	ENSG00000139531	SUOX	FALSE
143009	MR-IVW	M32425	dehydroepiandrosterone sulfate (dhea-s)	18328_36_PYCR2_P5CR2	18328_36_PYCR2_P5CR2	2	0.0665977	0.0448057	0.137182	DeCODE	Q96C36	Shin et al.	dehydroepiandrosterone sulfate (dhea-s)	HMDB0001032	ENSG00000143811	PYCR2	FALSE
143010	MR-IVW	M32425	dehydroepiandrosterone sulfate (dhea-s)	18329_4_PRPS2_PRPS2	18329_4_PRPS2_PRPS2	2	0.0410082	0.0454903	0.367337	DeCODE	P11908	Shin et al.	dehydroepiandrosterone sulfate (dhea-s)	HMDB0001032	ENSG00000101911	PRPS2	FALSE
143011	MR-IVW	M32425	dehydroepiandrosterone sulfate (dhea-s)	18338_26_IDH1_IDH	18338_26_IDH1_IDH	2	0.0386649	0.0448065	0.388176	DeCODE	O75874	Shin et al.	dehydroepiandrosterone sulfate (dhea-s)	HMDB0001032	ENSG00000138413	IDH1	FALSE
143012	MR-IVW	M32425	dehydroepiandrosterone sulfate (dhea-s)	18342_2_PSAT1_SERC	18342_2_PSAT1_SERC	2	0.0823457	0.044806	0.0660879	DeCODE	Q9Y617	Shin et al.	dehydroepiandrosterone sulfate (dhea-s)	HMDB0001032	ENSG00000135069	PSAT1	FALSE
143013	MR-IVW	M32425	dehydroepiandrosterone sulfate (dhea-s)	18382_109_COMT_Catechol_O_methyltransferase	18382_109_COMT_Catechol_O_methyltransferase	2	0.0414994	0.0448069	0.354351	DeCODE	P21964	Shin et al.	dehydroepiandrosterone sulfate (dhea-s)	HMDB0001032	ENSG00000093010	COMT	FALSE
143014	MR-IVW	M32425	dehydroepiandrosterone sulfate (dhea-s)	18398_1_AKR1D1_AK1D1	18398_1_AKR1D1_AK1D1	2	0.0827656	0.044806	0.0647183	DeCODE	P51857	Shin et al.	dehydroepiandrosterone sulfate (dhea-s)	HMDB0001032	ENSG00000122787	AKR1D1	FALSE
143015	MR-IVW	M32425	dehydroepiandrosterone sulfate (dhea-s)	18401_18_ALKBH3_ALKB3	18401_18_ALKBH3_ALKB3	2	0.09457	0.0448056	0.0348005	DeCODE	Q96Q83	Shin et al.	dehydroepiandrosterone sulfate (dhea-s)	HMDB0001032	ENSG00000166199	ALKBH3	FALSE
143016	MR-IVW	M32425	dehydroepiandrosterone sulfate (dhea-s)	18403_25_AMPD2_AMPD2	18403_25_AMPD2_AMPD2	2	0.0618775	0.0448061	0.167277	DeCODE	Q01433	Shin et al.	dehydroepiandrosterone sulfate (dhea-s)	HMDB0001032	ENSG00000116337	AMPD2	FALSE
143017	MR-IVW	M32425	dehydroepiandrosterone sulfate (dhea-s)	18422_41_MVD_ERG19	18422_41_MVD_ERG19	2	0.106692	0.0448053	0.0172549	DeCODE	P53602	Shin et al.	dehydroepiandrosterone sulfate (dhea-s)	HMDB0001032	ENSG00000167508	MVD	FALSE
143018	MR-IVW	M32425	dehydroepiandrosterone sulfate (dhea-s)	18432_32_RALB_RALB	18432_32_RALB_RALB	2	0.080566	0.0448061	0.0721603	DeCODE	P11234	Shin et al.	dehydroepiandrosterone sulfate (dhea-s)	HMDB0001032	ENSG00000144118	RALB	FALSE
143019	MR-IVW	M32425	dehydroepiandrosterone sulfate (dhea-s)	18900_37_HRAS_H_ras__WT_	18900_37_HRAS_H_ras__WT_	2	0.0376017	0.0448062	0.401353	DeCODE	P01112	Shin et al.	dehydroepiandrosterone sulfate (dhea-s)	HMDB0001032	ENSG00000174775	HRAS	FALSE
143020	MR-IVW	M32425	dehydroepiandrosterone sulfate (dhea-s)	18917_53_AMY2A_Pancreatic_alpha_amylase	18917_53_AMY2A_Pancreatic_alpha_amylase	2	-0.0829162	0.0448058	0.0642317	DeCODE	P04746	Shin et al.	dehydroepiandrosterone sulfate (dhea-s)	HMDB0001032	ENSG00000243480	AMY2A	FALSE
143021	MR-IVW	M32425	dehydroepiandrosterone sulfate (dhea-s)	19114_8_TK2_KITM	19114_8_TK2_KITM	2	0.0214252	0.0448065	0.632528	DeCODE	O00142	Shin et al.	dehydroepiandrosterone sulfate (dhea-s)	HMDB0001032	ENSG00000166548	TK2	FALSE
143022	MR-IVW	M32425	dehydroepiandrosterone sulfate (dhea-s)	19207_119_ADK_ADK	19207_119_ADK_ADK	2	0.00522484	0.0448069	0.907171	DeCODE	P55263	Shin et al.	dehydroepiandrosterone sulfate (dhea-s)	HMDB0001032	ENSG00000156110	ADK	FALSE
143023	MR-IVW	M32425	dehydroepiandrosterone sulfate (dhea-s)	19222_124_RAB5B_RAB5B	19222_124_RAB5B_RAB5B	2	0.0541346	0.0448065	0.226976	DeCODE	P61020	Shin et al.	dehydroepiandrosterone sulfate (dhea-s)	HMDB0001032	ENSG00000111540	RAB5B	FALSE
143024	MR-IVW	M32425	dehydroepiandrosterone sulfate (dhea-s)	19223_6_RAB1A_RAB1A	19223_6_RAB1A_RAB1A	2	0.0328148	0.0448068	0.463947	DeCODE	P62820	Shin et al.	dehydroepiandrosterone sulfate (dhea-s)	HMDB0001032	ENSG00000138069	RAB1A	FALSE
143025	MR-IVW	M32425	dehydroepiandrosterone sulfate (dhea-s)	19239_5_ARF1_ARF1	19239_5_ARF1_ARF1	2	0.0282424	0.044807	0.52849	DeCODE	P84077	Shin et al.	dehydroepiandrosterone sulfate (dhea-s)	HMDB0001032	ENSG00000143761	ARF1	FALSE
143026	MR-IVW	M32425	dehydroepiandrosterone sulfate (dhea-s)	19249_18_KARS_SYK	19249_18_KARS_SYK	2	0.0773465	0.0448057	0.0843003	DeCODE	Q15046	Shin et al.	dehydroepiandrosterone sulfate (dhea-s)	HMDB0001032	ENSG00000065427	KARS	FALSE
143027	MR-IVW	M32425	dehydroepiandrosterone sulfate (dhea-s)	19253_82_RAB2B_RAB2B	19253_82_RAB2B_RAB2B	2	0.103606	0.044805	0.0207565	DeCODE	Q8WUD1	Shin et al.	dehydroepiandrosterone sulfate (dhea-s)	HMDB0001032	ENSG00000129472	RAB2B	FALSE
143028	MR-IVW	M32425	dehydroepiandrosterone sulfate (dhea-s)	19254_125_GMPR_GMPR1	19254_125_GMPR_GMPR1	2	0.034528	0.0448069	0.440946	DeCODE	P36959	Shin et al.	dehydroepiandrosterone sulfate (dhea-s)	HMDB0001032	ENSG00000137198	GMPR	FALSE
143029	MR-IVW	M32425	dehydroepiandrosterone sulfate (dhea-s)	19258_24_GCDH_GCDH	19258_24_GCDH_GCDH	2	0.051805	0.0448063	0.2476	DeCODE	Q92947	Shin et al.	dehydroepiandrosterone sulfate (dhea-s)	HMDB0001032	ENSG00000105607	GCDH	FALSE
143030	MR-IVW	M32425	dehydroepiandrosterone sulfate (dhea-s)	19262_219_ACADVL_ACADV	19262_219_ACADVL_ACADV	2	0.0726594	0.0448061	0.10488	DeCODE	P49748	Shin et al.	dehydroepiandrosterone sulfate (dhea-s)	HMDB0001032	ENSG00000072778	ACADVL	FALSE
143031	MR-IVW	M32425	dehydroepiandrosterone sulfate (dhea-s)	19270_26_YARS_SYYC	19270_26_YARS_SYYC	2	0.0297636	0.0448069	0.506521	DeCODE	P54577	Shin et al.	dehydroepiandrosterone sulfate (dhea-s)	HMDB0001032	ENSG00000134684	YARS	FALSE
143032	MR-IVW	M32425	dehydroepiandrosterone sulfate (dhea-s)	19278_19_RAB1B_RAB1B	19278_19_RAB1B_RAB1B	2	0.0498846	0.0448064	0.265564	DeCODE	Q9H0U4	Shin et al.	dehydroepiandrosterone sulfate (dhea-s)	HMDB0001032	ENSG00000174903	RAB1B	FALSE
143033	MR-IVW	M32425	dehydroepiandrosterone sulfate (dhea-s)	19365_11_BCAT2_BCAT2	19365_11_BCAT2_BCAT2	2	0.0347637	0.044807	0.437835	DeCODE	O15382	Shin et al.	dehydroepiandrosterone sulfate (dhea-s)	HMDB0001032	ENSG00000105552	BCAT2	FALSE
143034	MR-IVW	M32425	dehydroepiandrosterone sulfate (dhea-s)	19376_74_NNMT_NNMT	19376_74_NNMT_NNMT	2	0.0515918	0.0448067	0.249555	DeCODE	P40261	Shin et al.	dehydroepiandrosterone sulfate (dhea-s)	HMDB0001032	ENSG00000166741	NNMT	FALSE
143035	MR-IVW	M32425	dehydroepiandrosterone sulfate (dhea-s)	19446_1_GMPR2_GMPR2	19446_1_GMPR2_GMPR2	2	0.0494733	0.0448067	0.269529	DeCODE	Q9P2T1	Shin et al.	dehydroepiandrosterone sulfate (dhea-s)	HMDB0001032	ENSG00000100938	GMPR2	FALSE
143036	MR-IVW	M32425	dehydroepiandrosterone sulfate (dhea-s)	19448_104_UPP1_UPP1	19448_104_UPP1_UPP1	2	0.0940447	0.0448058	0.035822	DeCODE	Q16831	Shin et al.	dehydroepiandrosterone sulfate (dhea-s)	HMDB0001032	ENSG00000183696	UPP1	FALSE
143037	MR-IVW	M32425	dehydroepiandrosterone sulfate (dhea-s)	19467_3_RBKS_RBSK	19467_3_RBKS_RBSK	2	0.0965985	0.0448055	0.0310873	DeCODE	Q9H477	Shin et al.	dehydroepiandrosterone sulfate (dhea-s)	HMDB0001032	ENSG00000171174	RBKS	FALSE
143038	MR-IVW	M32425	dehydroepiandrosterone sulfate (dhea-s)	19483_16_KDSR_KDSR	19483_16_KDSR_KDSR	2	0.0670963	0.0448062	0.134269	DeCODE	Q06136	Shin et al.	dehydroepiandrosterone sulfate (dhea-s)	HMDB0001032	ENSG00000119537	KDSR	FALSE
143039	MR-IVW	M32425	dehydroepiandrosterone sulfate (dhea-s)	19496_1_NPL_NPL	19496_1_NPL_NPL	2	0.0846503	0.044806	0.0588567	DeCODE	Q9BXD5	Shin et al.	dehydroepiandrosterone sulfate (dhea-s)	HMDB0001032	ENSG00000135838	NPL	FALSE
143040	MR-IVW	M32425	dehydroepiandrosterone sulfate (dhea-s)	19504_22_DTYMK_KTHY	19504_22_DTYMK_KTHY	2	0.0400907	0.0448068	0.370923	DeCODE	P23919	Shin et al.	dehydroepiandrosterone sulfate (dhea-s)	HMDB0001032	ENSG00000168393	DTYMK	FALSE
143041	MR-IVW	M32425	dehydroepiandrosterone sulfate (dhea-s)	19506_6_GLYAT_GLYAT	19506_6_GLYAT_GLYAT	2	0.100385	0.0448053	0.0250596	DeCODE	Q6IB77	Shin et al.	dehydroepiandrosterone sulfate (dhea-s)	HMDB0001032	ENSG00000149124	GLYAT	FALSE
143042	MR-IVW	M32425	dehydroepiandrosterone sulfate (dhea-s)	19518_12_HK3_HXK3	19518_12_HK3_HXK3	2	0.0806797	0.044806	0.0717585	DeCODE	P52790	Shin et al.	dehydroepiandrosterone sulfate (dhea-s)	HMDB0001032	ENSG00000160883	HK3	FALSE
143043	MR-IVW	M32425	dehydroepiandrosterone sulfate (dhea-s)	2622_18_HMOX2_HO_2	2622_18_HMOX2_HO_2	2	0.0451109	0.0448068	0.314038	DeCODE	P30519	Shin et al.	dehydroepiandrosterone sulfate (dhea-s)	HMDB0001032	ENSG00000103415	HMOX2	FALSE
143044	MR-IVW	M32425	dehydroepiandrosterone sulfate (dhea-s)	2642_4_PAFAH1B2_PAFAH_beta_subunit	2642_4_PAFAH1B2_PAFAH_beta_subunit	2	0.0462627	0.0448068	0.301841	DeCODE	P68402	Shin et al.	dehydroepiandrosterone sulfate (dhea-s)	HMDB0001032	ENSG00000168092	PAFAH1B2	FALSE
143045	MR-IVW	M32425	dehydroepiandrosterone sulfate (dhea-s)	2870_29_RAC1_RAC1	2870_29_RAC1_RAC1	2	0.0382589	0.0448069	0.393181	DeCODE	P63000	Shin et al.	dehydroepiandrosterone sulfate (dhea-s)	HMDB0001032	ENSG00000136238	RAC1	FALSE
143046	MR-IVW	M32425	dehydroepiandrosterone sulfate (dhea-s)	2943_5_CYP3A4_Cytochrome_P450_3A4	2943_5_CYP3A4_Cytochrome_P450_3A4	2	0.00488332	0.0448071	0.913214	DeCODE	P08684	Shin et al.	dehydroepiandrosterone sulfate (dhea-s)	HMDB0001032	ENSG00000160868	CYP3A4	FALSE
143047	MR-IVW	M32425	dehydroepiandrosterone sulfate (dhea-s)	2991_9_IL1R1_IL_1_sRI	2991_9_IL1R1_IL_1_sRI	2	-0.107642	0.0448049	0.0162848	DeCODE	P14778	Shin et al.	dehydroepiandrosterone sulfate (dhea-s)	HMDB0001032	ENSG00000115594	IL1R1	FALSE
143048	MR-IVW	M32425	dehydroepiandrosterone sulfate (dhea-s)	2993_1_IL18RAP_IL_18_Rb	2993_1_IL18RAP_IL_18_Rb	2	0.0649756	0.0448063	0.147018	DeCODE	O95256	Shin et al.	dehydroepiandrosterone sulfate (dhea-s)	HMDB0001032	ENSG00000115607	IL18RAP	FALSE
143049	MR-IVW	M32425	dehydroepiandrosterone sulfate (dhea-s)	2994_71_IL1RL2_IL_1Rrp2	2994_71_IL1RL2_IL_1Rrp2	2	0.0196889	0.0448069	0.660359	DeCODE	Q9HB29	Shin et al.	dehydroepiandrosterone sulfate (dhea-s)	HMDB0001032	ENSG00000115598	IL1RL2	FALSE
143050	MR-IVW	M32425	dehydroepiandrosterone sulfate (dhea-s)	3182_38_ENTPD1_CD39	3182_38_ENTPD1_CD39	2	0.0366112	0.0448062	0.413871	DeCODE	P49961	Shin et al.	dehydroepiandrosterone sulfate (dhea-s)	HMDB0001032	ENSG00000138185	ENTPD1	FALSE
143051	MR-IVW	M32425	dehydroepiandrosterone sulfate (dhea-s)	3192_3_CNDP2_Glutamate_carboxypeptidase	3192_3_CNDP2_Glutamate_carboxypeptidase	2	0.0741507	0.044806	0.0979393	DeCODE	Q96KP4	Shin et al.	dehydroepiandrosterone sulfate (dhea-s)	HMDB0001032	ENSG00000133313	CNDP2	FALSE
143052	MR-IVW	M32425	dehydroepiandrosterone sulfate (dhea-s)	3232_28_ACP5_TrATPase	3232_28_ACP5_TrATPase	2	-0.00997333	0.0448071	0.823859	DeCODE	P13686	Shin et al.	dehydroepiandrosterone sulfate (dhea-s)	HMDB0001032	ENSG00000102575	ACP5	FALSE
143053	MR-IVW	M32425	dehydroepiandrosterone sulfate (dhea-s)	3343_1_ACY1_Aminoacylase_1	3343_1_ACY1_Aminoacylase_1	2	0.0686016	0.0448063	0.125752	DeCODE	Q03154	Shin et al.	dehydroepiandrosterone sulfate (dhea-s)	HMDB0001032	ENSG00000114786	ACY1	FALSE
143054	MR-IVW	M32425	dehydroepiandrosterone sulfate (dhea-s)	3583_54_ARSA_Arylsulfatase_A	3583_54_ARSA_Arylsulfatase_A	2	0.0698457	0.0448064	0.119036	DeCODE	P15289	Shin et al.	dehydroepiandrosterone sulfate (dhea-s)	HMDB0001032	ENSG00000100299	ARSA	FALSE
143055	MR-IVW	M32425	dehydroepiandrosterone sulfate (dhea-s)	3761_4_PTGS2_COX_2	3761_4_PTGS2_COX_2	2	0.0223906	0.0448071	0.617279	DeCODE	P35354	Shin et al.	dehydroepiandrosterone sulfate (dhea-s)	HMDB0001032	ENSG00000073756	PTGS2	FALSE
143056	MR-IVW	M32425	dehydroepiandrosterone sulfate (dhea-s)	3800_71_CKB_CK_BB	3800_71_CKB_CK_BB	2	0.0900166	0.0448058	0.0445329	DeCODE	P12277	Shin et al.	dehydroepiandrosterone sulfate (dhea-s)	HMDB0001032	ENSG00000166165	CKB	FALSE
143057	MR-IVW	M32425	dehydroepiandrosterone sulfate (dhea-s)	3848_14_GAPDH_GAPDH__liver	3848_14_GAPDH_GAPDH__liver	2	0.040679	0.0448069	0.363945	DeCODE	P04406	Shin et al.	dehydroepiandrosterone sulfate (dhea-s)	HMDB0001032	ENSG00000111640	GAPDH	FALSE
143058	MR-IVW	M32425	dehydroepiandrosterone sulfate (dhea-s)	3890_8_LDHB_LDH_H_1	3890_8_LDHB_LDH_H_1	2	0.0324557	0.0448069	0.468854	DeCODE	P07195	Shin et al.	dehydroepiandrosterone sulfate (dhea-s)	HMDB0001032	ENSG00000111716	LDHB	FALSE
143059	MR-IVW	M32425	dehydroepiandrosterone sulfate (dhea-s)	4234_8_IL1RL1_IL_1_R4	4234_8_IL1RL1_IL_1_R4	2	0.0479323	0.0448065	0.284727	DeCODE	Q01638	Shin et al.	dehydroepiandrosterone sulfate (dhea-s)	HMDB0001032	ENSG00000115602	IL1RL1	FALSE
143060	MR-IVW	M32425	dehydroepiandrosterone sulfate (dhea-s)	4294_16_SPHK1_Sphingosine_kinase_1	4294_16_SPHK1_Sphingosine_kinase_1	2	0.0483633	0.0448067	0.28042	DeCODE	Q9NYA1	Shin et al.	dehydroepiandrosterone sulfate (dhea-s)	HMDB0001032	ENSG00000176170	SPHK1	FALSE
143061	MR-IVW	M32425	dehydroepiandrosterone sulfate (dhea-s)	4301_58_TK1_Thymidine_kinase	4301_58_TK1_Thymidine_kinase	2	0.0273859	0.0448067	0.541068	DeCODE	P04183	Shin et al.	dehydroepiandrosterone sulfate (dhea-s)	HMDB0001032	ENSG00000167900	TK1	FALSE
143062	MR-IVW	M32425	dehydroepiandrosterone sulfate (dhea-s)	4435_66_ENPP7_ENPP7	4435_66_ENPP7_ENPP7	2	-0.0665572	0.0448031	0.137399	DeCODE	Q6UWV6	Shin et al.	dehydroepiandrosterone sulfate (dhea-s)	HMDB0001032	ENSG00000182156	ENPP7	FALSE
143063	MR-IVW	M32425	dehydroepiandrosterone sulfate (dhea-s)	4436_1_ENTPD3_ENTP3	4436_1_ENTPD3_ENTP3	2	0.0619283	0.0448061	0.166929	DeCODE	O75355	Shin et al.	dehydroepiandrosterone sulfate (dhea-s)	HMDB0001032	ENSG00000168032	ENTPD3	FALSE
143064	MR-IVW	M32425	dehydroepiandrosterone sulfate (dhea-s)	4437_56_ENTPD5_ENTP5	4437_56_ENTPD5_ENTP5	2	-0.0343887	0.0448067	0.442791	DeCODE	O75356	Shin et al.	dehydroepiandrosterone sulfate (dhea-s)	HMDB0001032	ENSG00000187097	ENTPD5	FALSE
143065	MR-IVW	M32425	dehydroepiandrosterone sulfate (dhea-s)	4468_21_SPHK2_SPHK2	4468_21_SPHK2_SPHK2	2	0.0550088	0.0448061	0.219557	DeCODE	Q9NRA0	Shin et al.	dehydroepiandrosterone sulfate (dhea-s)	HMDB0001032	ENSG00000063176	SPHK2	FALSE
143066	MR-IVW	M32425	dehydroepiandrosterone sulfate (dhea-s)	4535_50_BST1_BST1	4535_50_BST1_BST1	2	0.0560027	0.0448066	0.211346	DeCODE	Q10588	Shin et al.	dehydroepiandrosterone sulfate (dhea-s)	HMDB0001032	ENSG00000109743	BST1	FALSE
143067	MR-IVW	M32425	dehydroepiandrosterone sulfate (dhea-s)	4559_64_KYNU_KYNU	4559_64_KYNU_KYNU	2	0.0831874	0.0448058	0.0633654	DeCODE	Q16719	Shin et al.	dehydroepiandrosterone sulfate (dhea-s)	HMDB0001032	ENSG00000115919	KYNU	FALSE
143068	MR-IVW	M32425	dehydroepiandrosterone sulfate (dhea-s)	4965_27_ATP5B_ATP_synthase_beta_chain	4965_27_ATP5B_ATP_synthase_beta_chain	2	0.0772032	0.044806	0.0848784	DeCODE	P06576	Shin et al.	dehydroepiandrosterone sulfate (dhea-s)	HMDB0001032	ENSG00000110955	ATP5B	FALSE
143069	MR-IVW	M32425	dehydroepiandrosterone sulfate (dhea-s)	5011_11_NAMPT_PBEF	5011_11_NAMPT_PBEF	2	0.0229358	0.044807	0.608736	DeCODE	P43490	Shin et al.	dehydroepiandrosterone sulfate (dhea-s)	HMDB0001032	ENSG00000105835	NAMPT	FALSE
143070	MR-IVW	M32425	dehydroepiandrosterone sulfate (dhea-s)	5015_15_PLA2G7_PAFAH	5015_15_PLA2G7_PAFAH	2	-0.0408242	0.0448068	0.362233	DeCODE	Q13093	Shin et al.	dehydroepiandrosterone sulfate (dhea-s)	HMDB0001032	ENSG00000146070	PLA2G7	FALSE
143071	MR-IVW	M32425	dehydroepiandrosterone sulfate (dhea-s)	5020_50_PGK1_phosphoglycerate_kinase_1	5020_50_PGK1_phosphoglycerate_kinase_1	2	0.084545	0.044805	0.0591667	DeCODE	P00558	Shin et al.	dehydroepiandrosterone sulfate (dhea-s)	HMDB0001032	ENSG00000102144	PGK1	FALSE
143072	MR-IVW	M32425	dehydroepiandrosterone sulfate (dhea-s)	5030_52_SIRT2_SIRT2	5030_52_SIRT2_SIRT2	2	0.0811791	0.0448057	0.0700166	DeCODE	Q8IXJ6	Shin et al.	dehydroepiandrosterone sulfate (dhea-s)	HMDB0001032	ENSG00000068903	SIRT2	FALSE
143073	MR-IVW	M32425	dehydroepiandrosterone sulfate (dhea-s)	5082_51_IL1RAPL2_IL_1_sR9	5082_51_IL1RAPL2_IL_1_sR9	2	0.0806591	0.044806	0.0718312	DeCODE	Q9NP60	Shin et al.	dehydroepiandrosterone sulfate (dhea-s)	HMDB0001032	ENSG00000189108	IL1RAPL2	FALSE
143074	MR-IVW	M32425	dehydroepiandrosterone sulfate (dhea-s)	5229_90_IMPDH1_IMDH1	5229_90_IMPDH1_IMDH1	2	0.0544105	0.0448066	0.224617	DeCODE	P20839	Shin et al.	dehydroepiandrosterone sulfate (dhea-s)	HMDB0001032	ENSG00000106348	IMPDH1	FALSE
143075	MR-IVW	M32425	dehydroepiandrosterone sulfate (dhea-s)	5250_53_IMPDH2_IMDH2	5250_53_IMPDH2_IMDH2	2	0.060014	0.0448063	0.180437	DeCODE	P12268	Shin et al.	dehydroepiandrosterone sulfate (dhea-s)	HMDB0001032	ENSG00000178035	IMPDH2	FALSE
143076	MR-IVW	M32425	dehydroepiandrosterone sulfate (dhea-s)	5456_59_CNDP1_CNDP1	5456_59_CNDP1_CNDP1	2	0.0917262	0.0448051	0.0406359	DeCODE	Q96KN2	Shin et al.	dehydroepiandrosterone sulfate (dhea-s)	HMDB0001032	ENSG00000150656	CNDP1	FALSE
143077	MR-IVW	M32425	dehydroepiandrosterone sulfate (dhea-s)	5478_50_FOLH1_PSMA	5478_50_FOLH1_PSMA	2	0.00754632	0.0448071	0.866255	DeCODE	Q04609	Shin et al.	dehydroepiandrosterone sulfate (dhea-s)	HMDB0001032	ENSG00000086205	FOLH1	FALSE
143078	MR-IVW	M32425	dehydroepiandrosterone sulfate (dhea-s)	5620_13_PAM_AMD	5620_13_PAM_AMD	2	-0.00132145	0.0448056	0.976471	DeCODE	P19021	Shin et al.	dehydroepiandrosterone sulfate (dhea-s)	HMDB0001032	ENSG00000145730	PAM	FALSE
143079	MR-IVW	M32425	dehydroepiandrosterone sulfate (dhea-s)	5742_14_ACP6_PPA6	5742_14_ACP6_PPA6	2	0.00130216	0.0448065	0.976815	DeCODE	Q9NPH0	Shin et al.	dehydroepiandrosterone sulfate (dhea-s)	HMDB0001032	ENSG00000162836	ACP6	FALSE
143080	MR-IVW	M32425	dehydroepiandrosterone sulfate (dhea-s)	5843_60_EHMT2_NG36	5843_60_EHMT2_NG36	2	-0.00891551	0.0448062	0.842279	DeCODE	Q96KQ7	Shin et al.	dehydroepiandrosterone sulfate (dhea-s)	HMDB0001032	ENSG00000204371	EHMT2	FALSE
143081	MR-IVW	M32425	dehydroepiandrosterone sulfate (dhea-s)	5867_60_ARG1_ARGI1	5867_60_ARG1_ARGI1	2	0.0355361	0.0448062	0.427716	DeCODE	P05089	Shin et al.	dehydroepiandrosterone sulfate (dhea-s)	HMDB0001032	ENSG00000118520	ARG1	FALSE
143082	MR-IVW	M32425	dehydroepiandrosterone sulfate (dhea-s)	5909_51_NME1_Nucleoside_diphosphate_kinase_A	5909_51_NME1_Nucleoside_diphosphate_kinase_A	2	0.0760372	0.0448054	0.0896867	DeCODE	P15531	Shin et al.	dehydroepiandrosterone sulfate (dhea-s)	HMDB0001032	ENSG00000239672	NME1	FALSE
143083	MR-IVW	M32425	dehydroepiandrosterone sulfate (dhea-s)	6077_63_CECR1_CECR1	6077_63_CECR1_CECR1	2	0.0603969	0.0448035	0.177646	DeCODE	Q9NZK5	Shin et al.	dehydroepiandrosterone sulfate (dhea-s)	HMDB0001032	ENSG00000093072	CECR1	FALSE
143084	MR-IVW	M32425	dehydroepiandrosterone sulfate (dhea-s)	6221_1_ADPGK_ADPGK	6221_1_ADPGK_ADPGK	2	0.0558702	0.0448067	0.212428	DeCODE	Q9BRR6	Shin et al.	dehydroepiandrosterone sulfate (dhea-s)	HMDB0001032	ENSG00000159322	ADPGK	FALSE
143085	MR-IVW	M32425	dehydroepiandrosterone sulfate (dhea-s)	6431_68_PCYOX1_PCYOX	6431_68_PCYOX1_PCYOX	2	-0.0228246	0.0448056	0.610462	DeCODE	Q9UHG3	Shin et al.	dehydroepiandrosterone sulfate (dhea-s)	HMDB0001032	ENSG00000116005	PCYOX1	FALSE
143086	MR-IVW	M32425	dehydroepiandrosterone sulfate (dhea-s)	6434_18_AOC2_Amine_oxidase	6434_18_AOC2_Amine_oxidase	2	0.0305739	0.0448068	0.495018	DeCODE	O75106	Shin et al.	dehydroepiandrosterone sulfate (dhea-s)	HMDB0001032	ENSG00000131480	AOC2	FALSE
143087	MR-IVW	M32425	dehydroepiandrosterone sulfate (dhea-s)	6480_1_CANT1_CANT1	6480_1_CANT1_CANT1	2	0.0335058	0.0448067	0.45459	DeCODE	Q8WVQ1	Shin et al.	dehydroepiandrosterone sulfate (dhea-s)	HMDB0001032	ENSG00000171302	CANT1	FALSE
143088	MR-IVW	M32425	dehydroepiandrosterone sulfate (dhea-s)	6706_18_ALPPL2_PPBN	6706_18_ALPPL2_PPBN	2	0.109714	0.0448052	0.0143377	DeCODE	P10696	Shin et al.	dehydroepiandrosterone sulfate (dhea-s)	HMDB0001032	ENSG00000163286	ALPPL2	FALSE
143089	MR-IVW	M32425	dehydroepiandrosterone sulfate (dhea-s)	6715_63_ALPPL2_PPBN	6715_63_ALPPL2_PPBN	2	0.114413	0.044805	0.0106623	DeCODE	P10696	Shin et al.	dehydroepiandrosterone sulfate (dhea-s)	HMDB0001032	ENSG00000163286	ALPPL2	FALSE
143090	MR-IVW	M32425	dehydroepiandrosterone sulfate (dhea-s)	6923_1_PLOD2_PLOD2	6923_1_PLOD2_PLOD2	2	0.0570724	0.0448065	0.202751	DeCODE	O00469	Shin et al.	dehydroepiandrosterone sulfate (dhea-s)	HMDB0001032	ENSG00000152952	PLOD2	FALSE
143091	MR-IVW	M32425	dehydroepiandrosterone sulfate (dhea-s)	6998_106_ASPH_HAAH	6998_106_ASPH_HAAH	2	0.0247663	0.0448068	0.580444	DeCODE	Q12797	Shin et al.	dehydroepiandrosterone sulfate (dhea-s)	HMDB0001032	ENSG00000198363	ASPH	FALSE
143092	MR-IVW	M32425	dehydroepiandrosterone sulfate (dhea-s)	7137_8_MSRA_MSRA	7137_8_MSRA_MSRA	2	0.098953	0.0448049	0.0272073	DeCODE	Q9UJ68	Shin et al.	dehydroepiandrosterone sulfate (dhea-s)	HMDB0001032	ENSG00000175806	MSRA	FALSE
143093	MR-IVW	M32425	dehydroepiandrosterone sulfate (dhea-s)	7206_20_FBP1_F16P1	7206_20_FBP1_F16P1	2	0.0851608	0.044806	0.0573469	DeCODE	P09467	Shin et al.	dehydroepiandrosterone sulfate (dhea-s)	HMDB0001032	ENSG00000165140	FBP1	FALSE
143094	MR-IVW	M32425	dehydroepiandrosterone sulfate (dhea-s)	7267_2_SPTLC2_LCB2	7267_2_SPTLC2_LCB2	2	0.0882304	0.0448056	0.0489323	DeCODE	O15270	Shin et al.	dehydroepiandrosterone sulfate (dhea-s)	HMDB0001032	ENSG00000100596	SPTLC2	FALSE
143095	MR-IVW	M32425	dehydroepiandrosterone sulfate (dhea-s)	7761_125_CHKB_CHKB	7761_125_CHKB_CHKB	2	0.0224483	0.0448071	0.616371	DeCODE	Q9Y259	Shin et al.	dehydroepiandrosterone sulfate (dhea-s)	HMDB0001032	ENSG00000100288	CHKB	FALSE
143096	MR-IVW	M32425	dehydroepiandrosterone sulfate (dhea-s)	7824_88_MSRB3_MSRB3	7824_88_MSRB3_MSRB3	2	0.0794351	0.044806	0.0762507	DeCODE	Q8IXL7	Shin et al.	dehydroepiandrosterone sulfate (dhea-s)	HMDB0001032	ENSG00000174099	MSRB3	FALSE
143097	MR-IVW	M32425	dehydroepiandrosterone sulfate (dhea-s)	7825_7_ABHD12_ABD12	7825_7_ABHD12_ABD12	2	0.125515	0.0448044	0.0050881	DeCODE	Q8N2K0	Shin et al.	dehydroepiandrosterone sulfate (dhea-s)	HMDB0001032	ENSG00000100997	ABHD12	FALSE
143098	MR-IVW	M32425	dehydroepiandrosterone sulfate (dhea-s)	7879_12_CYP3A4_Cytochrome_P450_3A4	7879_12_CYP3A4_Cytochrome_P450_3A4	2	0.0456708	0.0448066	0.308066	DeCODE	P08684	Shin et al.	dehydroepiandrosterone sulfate (dhea-s)	HMDB0001032	ENSG00000160868	CYP3A4	FALSE
143099	MR-IVW	M32425	dehydroepiandrosterone sulfate (dhea-s)	7886_26_SPTLC1_SPTC1	7886_26_SPTLC1_SPTC1	2	0.0745409	0.0448058	0.0961838	DeCODE	O15269	Shin et al.	dehydroepiandrosterone sulfate (dhea-s)	HMDB0001032	ENSG00000090054	SPTLC1	FALSE
143100	MR-IVW	M32425	dehydroepiandrosterone sulfate (dhea-s)	7986_98_NAALAD2_NALD2	7986_98_NAALAD2_NALD2	2	0.00733597	0.0448053	0.869944	DeCODE	Q9Y3Q0	Shin et al.	dehydroepiandrosterone sulfate (dhea-s)	HMDB0001032	ENSG00000077616	NAALAD2	FALSE
143101	MR-IVW	M32425	dehydroepiandrosterone sulfate (dhea-s)	7999_23_ENTPD1_CD39	7999_23_ENTPD1_CD39	2	0.00286692	0.0448069	0.948983	DeCODE	P49961	Shin et al.	dehydroepiandrosterone sulfate (dhea-s)	HMDB0001032	ENSG00000138185	ENTPD1	FALSE
143102	MR-IVW	M32425	dehydroepiandrosterone sulfate (dhea-s)	8004_15_GAPDHS_G3PT	8004_15_GAPDHS_G3PT	2	0.0692699	0.0448059	0.122105	DeCODE	O14556	Shin et al.	dehydroepiandrosterone sulfate (dhea-s)	HMDB0001032	ENSG00000105679	GAPDHS	FALSE
143103	MR-IVW	M32425	dehydroepiandrosterone sulfate (dhea-s)	8011_96_PAPL_PAPL	8011_96_PAPL_PAPL	2	0.0615241	0.0448065	0.16972	DeCODE	Q6ZNF0	Shin et al.	dehydroepiandrosterone sulfate (dhea-s)	HMDB0001032	ENSG00000183760	ACP7	FALSE
143104	MR-IVW	M32425	dehydroepiandrosterone sulfate (dhea-s)	8269_327_ARSK_ARSK	8269_327_ARSK_ARSK	2	0.0657665	0.0448064	0.14216	DeCODE	Q6UWY0	Shin et al.	dehydroepiandrosterone sulfate (dhea-s)	HMDB0001032	ENSG00000164291	ARSK	FALSE
143105	MR-IVW	M32425	dehydroepiandrosterone sulfate (dhea-s)	8325_37_ADH4_ADH4	8325_37_ADH4_ADH4	2	0.0900017	0.0448057	0.044568	DeCODE	P08319	Shin et al.	dehydroepiandrosterone sulfate (dhea-s)	HMDB0001032	ENSG00000198099	ADH4	FALSE
143106	MR-IVW	M32425	dehydroepiandrosterone sulfate (dhea-s)	8328_9_ETNK1_EKI1	8328_9_ETNK1_EKI1	2	0.0885127	0.0448059	0.0482147	DeCODE	Q9HBU6	Shin et al.	dehydroepiandrosterone sulfate (dhea-s)	HMDB0001032	ENSG00000139163	ETNK1	FALSE
143107	MR-IVW	M32425	dehydroepiandrosterone sulfate (dhea-s)	8396_42_FAAH2_FAAH2	8396_42_FAAH2_FAAH2	2	0.0450755	0.0448066	0.314415	DeCODE	Q6GMR7	Shin et al.	dehydroepiandrosterone sulfate (dhea-s)	HMDB0001032	ENSG00000165591	FAAH2	FALSE
143108	MR-IVW	M32425	dehydroepiandrosterone sulfate (dhea-s)	8569_147_ARL8B_ARL8B	8569_147_ARL8B_ARL8B	2	0.106287	0.0448053	0.0176823	DeCODE	Q9NVJ2	Shin et al.	dehydroepiandrosterone sulfate (dhea-s)	HMDB0001032	ENSG00000134108	ARL8B	FALSE
143109	MR-IVW	M32425	dehydroepiandrosterone sulfate (dhea-s)	8932_1_ENTPD6_ENTP6	8932_1_ENTPD6_ENTP6	2	0.048749	0.044806	0.276595	DeCODE	O75354	Shin et al.	dehydroepiandrosterone sulfate (dhea-s)	HMDB0001032	ENSG00000197586	ENTPD6	FALSE
143110	MR-IVW	M32425	dehydroepiandrosterone sulfate (dhea-s)	9000_177_SLC3A1_SLC31	9000_177_SLC3A1_SLC31	2	0.0578593	0.0448063	0.196592	DeCODE	Q07837	Shin et al.	dehydroepiandrosterone sulfate (dhea-s)	HMDB0001032	ENSG00000138079	SLC3A1	FALSE
143111	MR-IVW	M32425	dehydroepiandrosterone sulfate (dhea-s)	9045_3_SLC27A2_S27A2	9045_3_SLC27A2_S27A2	2	0.0550357	0.0448064	0.219334	DeCODE	O14975	Shin et al.	dehydroepiandrosterone sulfate (dhea-s)	HMDB0001032	ENSG00000140284	SLC27A2	FALSE
143112	MR-IVW	M32425	dehydroepiandrosterone sulfate (dhea-s)	9231_23_IMPAD1_IMPA3	9231_23_IMPAD1_IMPA3	2	-0.00178559	0.0448064	0.968212	DeCODE	Q9NX62	Shin et al.	dehydroepiandrosterone sulfate (dhea-s)	HMDB0001032	ENSG00000104331	IMPAD1	FALSE
143113	MR-IVW	M32425	dehydroepiandrosterone sulfate (dhea-s)	9237_54_ACP2_Lysosomal_acid_phosphatase	9237_54_ACP2_Lysosomal_acid_phosphatase	2	0.0280779	0.044807	0.530895	DeCODE	P11117	Shin et al.	dehydroepiandrosterone sulfate (dhea-s)	HMDB0001032	ENSG00000134575	ACP2	FALSE
143114	MR-IVW	M32425	dehydroepiandrosterone sulfate (dhea-s)	9244_27_PPT1_PPT1	9244_27_PPT1_PPT1	2	0.0359328	0.0448064	0.422578	DeCODE	P50897	Shin et al.	dehydroepiandrosterone sulfate (dhea-s)	HMDB0001032	ENSG00000131238	PPT1	FALSE
143115	MR-IVW	M32425	dehydroepiandrosterone sulfate (dhea-s)	9385_4_GAA_GAA	9385_4_GAA_GAA	2	0.00604663	0.0448071	0.892653	DeCODE	P10253	Shin et al.	dehydroepiandrosterone sulfate (dhea-s)	HMDB0001032	ENSG00000171298	GAA	FALSE
143116	MR-IVW	M32425	dehydroepiandrosterone sulfate (dhea-s)	9482_110_NUDT9_NUDT9	9482_110_NUDT9_NUDT9	2	0.0271971	0.0448068	0.54386	DeCODE	Q9BW91	Shin et al.	dehydroepiandrosterone sulfate (dhea-s)	HMDB0001032	ENSG00000170502	NUDT9	FALSE
143117	MR-IVW	M32425	dehydroepiandrosterone sulfate (dhea-s)	9504_19_RAB27A_RB27A	9504_19_RAB27A_RB27A	2	0.0651197	0.0448064	0.146125	DeCODE	P51159	Shin et al.	dehydroepiandrosterone sulfate (dhea-s)	HMDB0001032	ENSG00000069974	RAB27A	FALSE
143118	MR-IVW	M32425	dehydroepiandrosterone sulfate (dhea-s)	9518_95_PLA1A_PLA1A	9518_95_PLA1A_PLA1A	2	0.0502488	0.0448067	0.262093	DeCODE	Q53H76	Shin et al.	dehydroepiandrosterone sulfate (dhea-s)	HMDB0001032	ENSG00000144837	PLA1A	FALSE
143119	MR-IVW	M32425	dehydroepiandrosterone sulfate (dhea-s)	9759_13_IDO1_INDO	9759_13_IDO1_INDO	2	0.0980162	0.0448049	0.028697	DeCODE	P14902	Shin et al.	dehydroepiandrosterone sulfate (dhea-s)	HMDB0001032	ENSG00000131203	IDO1	FALSE
143120	MR-IVW	M32425	dehydroepiandrosterone sulfate (dhea-s)	9828_86_LDHC_LDHC	9828_86_LDHC_LDHC	2	0.105826	0.044805	0.0181799	DeCODE	P07864	Shin et al.	dehydroepiandrosterone sulfate (dhea-s)	HMDB0001032	ENSG00000166796	LDHC	FALSE
143121	MR-IVW	M32425	dehydroepiandrosterone sulfate (dhea-s)	9834_62_ADH1B_ADH1B	9834_62_ADH1B_ADH1B	2	0.0435968	0.0448057	0.330544	DeCODE	P00325	Shin et al.	dehydroepiandrosterone sulfate (dhea-s)	HMDB0001032	ENSG00000196616	ADH1B	FALSE
143122	MR-IVW	M32425	dehydroepiandrosterone sulfate (dhea-s)	9840_2_CDC42_Cdc42Hs	9840_2_CDC42_Cdc42Hs	2	0.043723	0.0448068	0.329158	DeCODE	P60953	Shin et al.	dehydroepiandrosterone sulfate (dhea-s)	HMDB0001032	ENSG00000070831	CDC42	FALSE
143123	MR-IVW	M32425	dehydroepiandrosterone sulfate (dhea-s)	9855_10_RHOA_Rho_A	9855_10_RHOA_Rho_A	2	0.0441614	0.0448066	0.32433	DeCODE	P61586	Shin et al.	dehydroepiandrosterone sulfate (dhea-s)	HMDB0001032	ENSG00000067560	RHOA	FALSE
143124	MR-IVW	M32425	dehydroepiandrosterone sulfate (dhea-s)	9856_22_DHPS_DHYS	9856_22_DHPS_DHYS	2	0.0764053	0.0448061	0.0881492	DeCODE	P49366	Shin et al.	dehydroepiandrosterone sulfate (dhea-s)	HMDB0001032	ENSG00000095059	DHPS	FALSE
143125	MR-IVW	M32425	dehydroepiandrosterone sulfate (dhea-s)	9859_180_SAT1_SSAT_1	9859_180_SAT1_SSAT_1	2	0.0734648	0.0448063	0.101086	DeCODE	P21673	Shin et al.	dehydroepiandrosterone sulfate (dhea-s)	HMDB0001032	ENSG00000130066	SAT1	FALSE
143126	MR-IVW	M32425	dehydroepiandrosterone sulfate (dhea-s)	9867_23_FBP2_F16P2	9867_23_FBP2_F16P2	2	0.0821099	0.0448056	0.066865	DeCODE	O00757	Shin et al.	dehydroepiandrosterone sulfate (dhea-s)	HMDB0001032	ENSG00000130957	FBP2	FALSE
143127	MR-IVW	M32425	dehydroepiandrosterone sulfate (dhea-s)	9870_17_WARS_SYWC	9870_17_WARS_SYWC	2	0.00897345	0.0448071	0.841271	DeCODE	P23381	Shin et al.	dehydroepiandrosterone sulfate (dhea-s)	HMDB0001032	ENSG00000140105	WARS	FALSE
143128	MR-IVW	M32425	dehydroepiandrosterone sulfate (dhea-s)	9880_33_TDO2_T23O	9880_33_TDO2_T23O	2	0.0436933	0.0448068	0.329487	DeCODE	P48775	Shin et al.	dehydroepiandrosterone sulfate (dhea-s)	HMDB0001032	ENSG00000151790	TDO2	FALSE
143129	MR-IVW	M32425	dehydroepiandrosterone sulfate (dhea-s)	9885_41_RAP2A_RAP2A	9885_41_RAP2A_RAP2A	2	0.00190548	0.0448065	0.966079	DeCODE	P10114	Shin et al.	dehydroepiandrosterone sulfate (dhea-s)	HMDB0001032	ENSG00000125249	RAP2A	FALSE
143130	MR-IVW	M32425	dehydroepiandrosterone sulfate (dhea-s)	9910_9_MTAP_MTAP	9910_9_MTAP_MTAP	2	0.0390757	0.0448056	0.383145	DeCODE	Q13126	Shin et al.	dehydroepiandrosterone sulfate (dhea-s)	HMDB0001032	ENSG00000099810	MTAP	FALSE
143134	MR-IVW	M32425	dehydroepiandrosterone sulfate (dhea-s)	ACADM:P11310:OID31277:v1:Oncology_II	ACADM:P11310:OID31277:v1:Oncology_II	2	-0.0863871	0.0461539	0.0612458	PPP	P11310	Shin et al.	dehydroepiandrosterone sulfate (dhea-s)	HMDB0001032	ENSG00000117054	ACADM	FALSE
143135	MR-IVW	M32425	dehydroepiandrosterone sulfate (dhea-s)	ACHE:P22303:OID30585:v1:Inflammation_II	ACHE:P22303:OID30585:v1:Inflammation_II	2	0.129381	0.0462538	0.00515466	PPP	P22303	Shin et al.	dehydroepiandrosterone sulfate (dhea-s)	HMDB0001032	ENSG00000087085	ACHE	FALSE
143137	MR-IVW	M32425	dehydroepiandrosterone sulfate (dhea-s)	ACOT13:Q9NPJ3:OID31522:v1:Oncology_II	ACOT13:Q9NPJ3:OID31522:v1:Oncology_II	2	-0.0427201	0.0458384	0.351351	PPP	Q9NPJ3	Shin et al.	dehydroepiandrosterone sulfate (dhea-s)	HMDB0001032	ENSG00000112304	ACOT13	FALSE
143138	MR-IVW	M32425	dehydroepiandrosterone sulfate (dhea-s)	ACOX1:Q15067:OID20124:v1:Cardiometabolic	ACOX1:Q15067:OID20124:v1:Cardiometabolic	2	-0.00583805	0.0459088	0.898809	PPP	Q15067	Shin et al.	dehydroepiandrosterone sulfate (dhea-s)	HMDB0001032	ENSG00000161533	ACOX1	FALSE
143141	MR-IVW	M32425	dehydroepiandrosterone sulfate (dhea-s)	ACP5:P13686:OID20314:v1:Cardiometabolic	ACP5:P13686:OID20314:v1:Cardiometabolic	2	-0.0113737	0.0457704	0.803751	PPP	P13686	Shin et al.	dehydroepiandrosterone sulfate (dhea-s)	HMDB0001032	ENSG00000102575	ACP5	FALSE
143142	MR-IVW	M32425	dehydroepiandrosterone sulfate (dhea-s)	ACP6:Q9NPH0:OID21432:v1:Oncology	ACP6:Q9NPH0:OID21432:v1:Oncology	2	0.00282637	0.0457644	0.950755	PPP	Q9NPH0	Shin et al.	dehydroepiandrosterone sulfate (dhea-s)	HMDB0001032	ENSG00000162836	ACP6	FALSE
143143	MR-IVW	M32425	dehydroepiandrosterone sulfate (dhea-s)	ACY1:Q03154:OID20137:v1:Cardiometabolic	ACY1:Q03154:OID20137:v1:Cardiometabolic	2	0.0893433	0.045908	0.0516381	PPP	Q03154	Shin et al.	dehydroepiandrosterone sulfate (dhea-s)	HMDB0001032	ENSG00000114786	ACY1	FALSE
143144	MR-IVW	M32425	dehydroepiandrosterone sulfate (dhea-s)	ACYP1:P07311:OID30642:v1:Inflammation_II	ACYP1:P07311:OID30642:v1:Inflammation_II	2	0.00292462	0.0463481	0.949686	PPP	P07311	Shin et al.	dehydroepiandrosterone sulfate (dhea-s)	HMDB0001032	ENSG00000119640	ACYP1	FALSE
143146	MR-IVW	M32425	dehydroepiandrosterone sulfate (dhea-s)	ADA2:Q9NZK5:OID20394:v1:Cardiometabolic	ADA2:Q9NZK5:OID20394:v1:Cardiometabolic	2	0.020601	0.046101	0.654971	PPP	Q9NZK5	Shin et al.	dehydroepiandrosterone sulfate (dhea-s)	HMDB0001032	ENSG00000093072	CECR1	FALSE
143147	MR-IVW	M32425	dehydroepiandrosterone sulfate (dhea-s)	ADA:P00813:OID20645:v1:Inflammation	ADA:P00813:OID20645:v1:Inflammation	2	0.0230381	0.045668	0.613931	PPP	P00813	Shin et al.	dehydroepiandrosterone sulfate (dhea-s)	HMDB0001032	ENSG00000196839	ADA	FALSE
143149	MR-IVW	M32425	dehydroepiandrosterone sulfate (dhea-s)	ADH1B:P00325:OID30612:v1:Inflammation_II	ADH1B:P00325:OID30612:v1:Inflammation_II	2	0.0481747	0.0462576	0.297669	PPP	P00325	Shin et al.	dehydroepiandrosterone sulfate (dhea-s)	HMDB0001032	ENSG00000196616	ADH1B	FALSE
143151	MR-IVW	M32425	dehydroepiandrosterone sulfate (dhea-s)	ADH4:P08319:OID20117:v1:Cardiometabolic	ADH4:P08319:OID20117:v1:Cardiometabolic	2	0.129893	0.0463558	0.00507719	PPP	P08319	Shin et al.	dehydroepiandrosterone sulfate (dhea-s)	HMDB0001032	ENSG00000198099	ADH4	FALSE
143155	MR-IVW	M32425	dehydroepiandrosterone sulfate (dhea-s)	AHCY:P23526:OID20199:v1:Cardiometabolic	AHCY:P23526:OID20199:v1:Cardiometabolic	2	0.0314531	0.0459087	0.493267	PPP	P23526	Shin et al.	dehydroepiandrosterone sulfate (dhea-s)	HMDB0001032	ENSG00000101444	AHCY	FALSE
143156	MR-IVW	M32425	dehydroepiandrosterone sulfate (dhea-s)	AK2:P54819:OID31142:v1:Neurology_II	AK2:P54819:OID31142:v1:Neurology_II	2	-0.0472904	0.0457995	0.301813	PPP	P54819	Shin et al.	dehydroepiandrosterone sulfate (dhea-s)	HMDB0001032	ENSG00000004455	AK2	FALSE
143157	MR-IVW	M32425	dehydroepiandrosterone sulfate (dhea-s)	ALDH5A1:P51649:OID31047:v1:Neurology_II	ALDH5A1:P51649:OID31047:v1:Neurology_II	2	0.053248	0.045783	0.244808	PPP	P51649	Shin et al.	dehydroepiandrosterone sulfate (dhea-s)	HMDB0001032	ENSG00000112294	ALDH5A1	FALSE
143161	MR-IVW	M32425	dehydroepiandrosterone sulfate (dhea-s)	ALPI:P09923:OID30497:v1:Inflammation_II	ALPI:P09923:OID30497:v1:Inflammation_II	2	-0.117643	0.0463996	0.0112309	PPP	P09923	Shin et al.	dehydroepiandrosterone sulfate (dhea-s)	HMDB0001032	ENSG00000163295	ALPI	FALSE
143162	MR-IVW	M32425	dehydroepiandrosterone sulfate (dhea-s)	ALPP:P05187:OID21383:v1:Oncology	ALPP:P05187:OID21383:v1:Oncology	2	0.0436537	0.0460183	0.342816	PPP	P05187	Shin et al.	dehydroepiandrosterone sulfate (dhea-s)	HMDB0001032	ENSG00000163283	ALPP	FALSE
143163	MR-IVW	M32425	dehydroepiandrosterone sulfate (dhea-s)	AMDHD2:Q9Y303:OID30366:v1:Cardiometabolic_II	AMDHD2:Q9Y303:OID30366:v1:Cardiometabolic_II	2	-0.0349129	0.0457525	0.445414	PPP	Q9Y303	Shin et al.	dehydroepiandrosterone sulfate (dhea-s)	HMDB0001032	ENSG00000162066	AMDHD2	FALSE
143164	MR-IVW	M32425	dehydroepiandrosterone sulfate (dhea-s)	AMPD3:Q01432:OID31139:v1:Neurology_II	AMPD3:Q01432:OID31139:v1:Neurology_II	2	0.0148803	0.0458006	0.745262	PPP	Q01432	Shin et al.	dehydroepiandrosterone sulfate (dhea-s)	HMDB0001032	ENSG00000133805	AMPD3	FALSE
143165	MR-IVW	M32425	dehydroepiandrosterone sulfate (dhea-s)	AMY1A_AMY1B_AMY1C:P0DUB6_P0DTE7_P0DTE8:OID30707:v1:Inflammation_II	AMY1A_AMY1B_AMY1C:P0DUB6_P0DTE7_P0DTE8:OID30707:v1:Inflammation_II	2	-0.0595131	0.0472524	0.20786	PPP	P0DUB6_P0DTE7_P0DTE8	Shin et al.	dehydroepiandrosterone sulfate (dhea-s)	HMDB0001032	ENSG00000187733	AMY1C	FALSE
143166	MR-IVW	M32425	dehydroepiandrosterone sulfate (dhea-s)	AMY2A:P04746:OID20333:v1:Cardiometabolic	AMY2A:P04746:OID20333:v1:Cardiometabolic	2	-0.051628	0.0470335	0.272341	PPP	P04746	Shin et al.	dehydroepiandrosterone sulfate (dhea-s)	HMDB0001032	ENSG00000243480	AMY2A	FALSE
143167	MR-IVW	M32425	dehydroepiandrosterone sulfate (dhea-s)	AMY2B:P19961:OID20340:v1:Cardiometabolic	AMY2B:P19961:OID20340:v1:Cardiometabolic	2	-0.0516323	0.047829	0.280357	PPP	P19961	Shin et al.	dehydroepiandrosterone sulfate (dhea-s)	HMDB0001032	ENSG00000240038	AMY2B	FALSE
143168	MR-IVW	M32425	dehydroepiandrosterone sulfate (dhea-s)	ANPEP:P15144:OID20350:v1:Cardiometabolic	ANPEP:P15144:OID20350:v1:Cardiometabolic	2	0.0126023	0.0458734	0.783532	PPP	P15144	Shin et al.	dehydroepiandrosterone sulfate (dhea-s)	HMDB0001032	ENSG00000166825	ANPEP	FALSE
143170	MR-IVW	M32425	dehydroepiandrosterone sulfate (dhea-s)	AOC3:Q16853:OID20389:v1:Cardiometabolic	AOC3:Q16853:OID20389:v1:Cardiometabolic	2	-0.0315405	0.0458301	0.491325	PPP	Q16853	Shin et al.	dehydroepiandrosterone sulfate (dhea-s)	HMDB0001032	ENSG00000131471	AOC3	FALSE
143172	MR-IVW	M32425	dehydroepiandrosterone sulfate (dhea-s)	ARF6:P62330:OID31523:v1:Oncology_II	ARF6:P62330:OID31523:v1:Oncology_II	2	0.0229208	0.0458391	0.617056	PPP	P62330	Shin et al.	dehydroepiandrosterone sulfate (dhea-s)	HMDB0001032	ENSG00000165527	ARF6	FALSE
143173	MR-IVW	M32425	dehydroepiandrosterone sulfate (dhea-s)	ARG1:P05089:OID21445:v1:Oncology	ARG1:P05089:OID21445:v1:Oncology	2	0.0391917	0.0460718	0.394955	PPP	P05089	Shin et al.	dehydroepiandrosterone sulfate (dhea-s)	HMDB0001032	ENSG00000118520	ARG1	FALSE
143174	MR-IVW	M32425	dehydroepiandrosterone sulfate (dhea-s)	ARG2:P78540:OID31339:v1:Oncology_II	ARG2:P78540:OID31339:v1:Oncology_II	2	-0.00298256	0.045852	0.948136	PPP	P78540	Shin et al.	dehydroepiandrosterone sulfate (dhea-s)	HMDB0001032	ENSG00000081181	ARG2	FALSE
143176	MR-IVW	M32425	dehydroepiandrosterone sulfate (dhea-s)	ARSA:P15289:OID21138:v1:Neurology	ARSA:P15289:OID21138:v1:Neurology	2	0.00564301	0.0459133	0.902182	PPP	P15289	Shin et al.	dehydroepiandrosterone sulfate (dhea-s)	HMDB0001032	ENSG00000100299	ARSA	FALSE
143180	MR-IVW	M32425	dehydroepiandrosterone sulfate (dhea-s)	ASS1:P00966:OID30170:v1:Cardiometabolic_II	ASS1:P00966:OID30170:v1:Cardiometabolic_II	2	0.0319034	0.046486	0.492522	PPP	P00966	Shin et al.	dehydroepiandrosterone sulfate (dhea-s)	HMDB0001032	ENSG00000130707	ASS1	FALSE
143182	MR-IVW	M32425	dehydroepiandrosterone sulfate (dhea-s)	BCAT1:P54687:OID30312:v1:Cardiometabolic_II	BCAT1:P54687:OID30312:v1:Cardiometabolic_II	2	-0.0213314	0.0457403	0.640959	PPP	P54687	Shin et al.	dehydroepiandrosterone sulfate (dhea-s)	HMDB0001032	ENSG00000060982	BCAT1	FALSE
143183	MR-IVW	M32425	dehydroepiandrosterone sulfate (dhea-s)	BCAT2:O15382:OID30844:v1:Neurology_II	BCAT2:O15382:OID30844:v1:Neurology_II	2	-0.0402701	0.0464823	0.386296	PPP	O15382	Shin et al.	dehydroepiandrosterone sulfate (dhea-s)	HMDB0001032	ENSG00000105552	BCAT2	FALSE
143184	MR-IVW	M32425	dehydroepiandrosterone sulfate (dhea-s)	BCHE:P06276:OID30717:v1:Inflammation_II	BCHE:P06276:OID30717:v1:Inflammation_II	2	0.0737911	0.0461363	0.109728	PPP	P06276	Shin et al.	dehydroepiandrosterone sulfate (dhea-s)	HMDB0001032	ENSG00000114200	BCHE	FALSE
143185	MR-IVW	M32425	dehydroepiandrosterone sulfate (dhea-s)	BHMT2:Q9H2M3:OID30051:v1:Cardiometabolic_II	BHMT2:Q9H2M3:OID30051:v1:Cardiometabolic_II	2	-0.0456465	0.0464856	0.326124	PPP	Q9H2M3	Shin et al.	dehydroepiandrosterone sulfate (dhea-s)	HMDB0001032	ENSG00000132840	BHMT2	FALSE
143187	MR-IVW	M32425	dehydroepiandrosterone sulfate (dhea-s)	BLVRB:P30043:OID21141:v1:Neurology	BLVRB:P30043:OID21141:v1:Neurology	2	0.067814	0.0459126	0.139669	PPP	P30043	Shin et al.	dehydroepiandrosterone sulfate (dhea-s)	HMDB0001032	ENSG00000090013	BLVRB	FALSE
143189	MR-IVW	M32425	dehydroepiandrosterone sulfate (dhea-s)	BST1:Q10588:OID21051:v1:Neurology	BST1:Q10588:OID21051:v1:Neurology	2	-0.0334018	0.0457269	0.465108	PPP	Q10588	Shin et al.	dehydroepiandrosterone sulfate (dhea-s)	HMDB0001032	ENSG00000109743	BST1	FALSE
143191	MR-IVW	M32425	dehydroepiandrosterone sulfate (dhea-s)	CANT1:Q8WVQ1:OID20181:v1:Cardiometabolic	CANT1:Q8WVQ1:OID20181:v1:Cardiometabolic	2	0.0050712	0.0459087	0.912042	PPP	Q8WVQ1	Shin et al.	dehydroepiandrosterone sulfate (dhea-s)	HMDB0001032	ENSG00000171302	CANT1	FALSE
143194	MR-IVW	M32425	dehydroepiandrosterone sulfate (dhea-s)	CBS:P35520:OID30200:v1:Cardiometabolic_II	CBS:P35520:OID30200:v1:Cardiometabolic_II	2	0.121505	0.0463569	0.00876546	PPP	P35520	Shin et al.	dehydroepiandrosterone sulfate (dhea-s)	HMDB0001032	ENSG00000160200	CBS	FALSE
143195	MR-IVW	M32425	dehydroepiandrosterone sulfate (dhea-s)	CDA:P32320:OID30345:v1:Cardiometabolic_II	CDA:P32320:OID30345:v1:Cardiometabolic_II	2	0.0754766	0.0457862	0.0992591	PPP	P32320	Shin et al.	dehydroepiandrosterone sulfate (dhea-s)	HMDB0001032	ENSG00000158825	CDA	FALSE
143199	MR-IVW	M32425	dehydroepiandrosterone sulfate (dhea-s)	CES1:P23141:OID20244:v1:Cardiometabolic	CES1:P23141:OID20244:v1:Cardiometabolic	2	0.117105	0.0458477	0.0106427	PPP	P23141	Shin et al.	dehydroepiandrosterone sulfate (dhea-s)	HMDB0001032	ENSG00000198848	CES1	FALSE
143200	MR-IVW	M32425	dehydroepiandrosterone sulfate (dhea-s)	CES2:O00748:OID21366:v1:Oncology	CES2:O00748:OID21366:v1:Oncology	2	0.0391309	0.0460184	0.395141	PPP	O00748	Shin et al.	dehydroepiandrosterone sulfate (dhea-s)	HMDB0001032	ENSG00000172831	CES2	FALSE
143201	MR-IVW	M32425	dehydroepiandrosterone sulfate (dhea-s)	CHAC2:Q8WUX2:OID21230:v1:Oncology	CHAC2:Q8WUX2:OID21230:v1:Oncology	2	0.0476781	0.046454	0.304726	PPP	Q8WUX2	Shin et al.	dehydroepiandrosterone sulfate (dhea-s)	HMDB0001032	ENSG00000143942	CHAC2	FALSE
143204	MR-IVW	M32425	dehydroepiandrosterone sulfate (dhea-s)	CKB:P12277:OID30400:v1:Cardiometabolic_II	CKB:P12277:OID30400:v1:Cardiometabolic_II	2	-0.10829	0.0457483	0.0179287	PPP	P12277	Shin et al.	dehydroepiandrosterone sulfate (dhea-s)	HMDB0001032	ENSG00000166165	CKB	FALSE
143206	MR-IVW	M32425	dehydroepiandrosterone sulfate (dhea-s)	CKMT1A_CKMT1B:P12532:OID20721:v1:Inflammation	CKMT1A_CKMT1B:P12532:OID20721:v1:Inflammation	2	-0.0047085	0.0460231	0.918513	PPP	P12532	Shin et al.	dehydroepiandrosterone sulfate (dhea-s)	HMDB0001032	ENSG00000237289	CKMT1A	FALSE
143207	MR-IVW	M32425	dehydroepiandrosterone sulfate (dhea-s)	CNDP1:Q96KN2:OID20347:v1:Cardiometabolic	CNDP1:Q96KN2:OID20347:v1:Cardiometabolic	2	0.00320016	0.04583	0.944332	PPP	Q96KN2	Shin et al.	dehydroepiandrosterone sulfate (dhea-s)	HMDB0001032	ENSG00000150656	CNDP1	FALSE
143209	MR-IVW	M32425	dehydroepiandrosterone sulfate (dhea-s)	COMT:P21964:OID20086:v1:Cardiometabolic	COMT:P21964:OID20086:v1:Cardiometabolic	2	-0.0407411	0.0465294	0.381247	PPP	P21964	Shin et al.	dehydroepiandrosterone sulfate (dhea-s)	HMDB0001032	ENSG00000093010	COMT	FALSE
143212	MR-IVW	M32425	dehydroepiandrosterone sulfate (dhea-s)	DARS1:P14868:OID20903:v1:Neurology	DARS1:P14868:OID20903:v1:Neurology	2	-0.00536046	0.0461271	0.907486	PPP	P14868	Shin et al.	dehydroepiandrosterone sulfate (dhea-s)	HMDB0001032	ENSG00000115866	DARS	FALSE
143213	MR-IVW	M32425	dehydroepiandrosterone sulfate (dhea-s)	DBH:P09172:OID30703:v1:Inflammation_II	DBH:P09172:OID30703:v1:Inflammation_II	2	-0.00544196	0.0457574	0.90533	PPP	P09172	Shin et al.	dehydroepiandrosterone sulfate (dhea-s)	HMDB0001032	ENSG00000123454	DBH	FALSE
143214	MR-IVW	M32425	dehydroepiandrosterone sulfate (dhea-s)	DGKA:P23743:OID30546:v1:Inflammation_II	DGKA:P23743:OID30546:v1:Inflammation_II	2	-0.0220676	0.0464021	0.634378	PPP	P23743	Shin et al.	dehydroepiandrosterone sulfate (dhea-s)	HMDB0001032	ENSG00000065357	DGKA	FALSE
143216	MR-IVW	M32425	dehydroepiandrosterone sulfate (dhea-s)	DGKZ:Q13574:OID20466:v1:Inflammation	DGKZ:Q13574:OID20466:v1:Inflammation	2	-0.0180233	0.0463294	0.697258	PPP	Q13574	Shin et al.	dehydroepiandrosterone sulfate (dhea-s)	HMDB0001032	ENSG00000149091	DGKZ	FALSE
143217	MR-IVW	M32425	dehydroepiandrosterone sulfate (dhea-s)	DHODH:Q02127:OID30137:v1:Cardiometabolic_II	DHODH:Q02127:OID30137:v1:Cardiometabolic_II	2	-0.0255126	0.046486	0.583126	PPP	Q02127	Shin et al.	dehydroepiandrosterone sulfate (dhea-s)	HMDB0001032	ENSG00000102967	DHODH	FALSE
143218	MR-IVW	M32425	dehydroepiandrosterone sulfate (dhea-s)	DHPS:P49366:OID31357:v1:Oncology_II	DHPS:P49366:OID31357:v1:Oncology_II	2	0.0574824	0.0458516	0.209966	PPP	P49366	Shin et al.	dehydroepiandrosterone sulfate (dhea-s)	HMDB0001032	ENSG00000095059	DHPS	FALSE
143219	MR-IVW	M32425	dehydroepiandrosterone sulfate (dhea-s)	DNM1:Q05193:OID31458:v1:Oncology_II	DNM1:Q05193:OID31458:v1:Oncology_II	2	-0.060422	0.0458386	0.187455	PPP	Q05193	Shin et al.	dehydroepiandrosterone sulfate (dhea-s)	HMDB0001032	ENSG00000106976	DNM1	FALSE
143220	MR-IVW	M32425	dehydroepiandrosterone sulfate (dhea-s)	DNM3:Q9UQ16:OID31000:v1:Neurology_II	DNM3:Q9UQ16:OID31000:v1:Neurology_II	2	-0.0237693	0.0457863	0.603666	PPP	Q9UQ16	Shin et al.	dehydroepiandrosterone sulfate (dhea-s)	HMDB0001032	ENSG00000197959	DNM3	FALSE
143221	MR-IVW	M32425	dehydroepiandrosterone sulfate (dhea-s)	DTYMK:P23919:OID30308:v1:Cardiometabolic_II	DTYMK:P23919:OID30308:v1:Cardiometabolic_II	2	0.0292877	0.0457404	0.521976	PPP	P23919	Shin et al.	dehydroepiandrosterone sulfate (dhea-s)	HMDB0001032	ENSG00000168393	DTYMK	FALSE
143223	MR-IVW	M32425	dehydroepiandrosterone sulfate (dhea-s)	ENOPH1:Q9UHY7:OID31349:v1:Oncology_II	ENOPH1:Q9UHY7:OID31349:v1:Oncology_II	2	-0.00820193	0.0458521	0.858034	PPP	Q9UHY7	Shin et al.	dehydroepiandrosterone sulfate (dhea-s)	HMDB0001032	ENSG00000145293	ENOPH1	FALSE
143225	MR-IVW	M32425	dehydroepiandrosterone sulfate (dhea-s)	ENPP7:Q6UWV6:OID20689:v1:Inflammation	ENPP7:Q6UWV6:OID20689:v1:Inflammation	2	0.00933549	0.0466749	0.841472	PPP	Q6UWV6	Shin et al.	dehydroepiandrosterone sulfate (dhea-s)	HMDB0001032	ENSG00000182156	ENPP7	FALSE
143230	MR-IVW	M32425	dehydroepiandrosterone sulfate (dhea-s)	ENTPD5:O75356:OID20104:v1:Cardiometabolic	ENTPD5:O75356:OID20104:v1:Cardiometabolic	2	-0.0815208	0.0463571	0.0786558	PPP	O75356	Shin et al.	dehydroepiandrosterone sulfate (dhea-s)	HMDB0001032	ENSG00000187097	ENTPD5	FALSE
143232	MR-IVW	M32425	dehydroepiandrosterone sulfate (dhea-s)	ENTPD6:O75354:OID20100:v1:Cardiometabolic	ENTPD6:O75354:OID20100:v1:Cardiometabolic	2	0.0179704	0.0463584	0.698282	PPP	O75354	Shin et al.	dehydroepiandrosterone sulfate (dhea-s)	HMDB0001032	ENSG00000197586	ENTPD6	FALSE
143236	MR-IVW	M32425	dehydroepiandrosterone sulfate (dhea-s)	FARSA:Q9Y285:OID30887:v1:Neurology_II	FARSA:Q9Y285:OID30887:v1:Neurology_II	2	-0.00291502	0.0463768	0.949882	PPP	Q9Y285	Shin et al.	dehydroepiandrosterone sulfate (dhea-s)	HMDB0001032	ENSG00000179115	FARSA	FALSE
143238	MR-IVW	M32425	dehydroepiandrosterone sulfate (dhea-s)	FBP1:P09467:OID20227:v1:Cardiometabolic	FBP1:P09467:OID20227:v1:Cardiometabolic	2	0.0778835	0.0459082	0.0897899	PPP	P09467	Shin et al.	dehydroepiandrosterone sulfate (dhea-s)	HMDB0001032	ENSG00000165140	FBP1	FALSE
143242	MR-IVW	M32425	dehydroepiandrosterone sulfate (dhea-s)	FOLH1:Q04609:OID30430:v1:Inflammation_II	FOLH1:Q04609:OID30430:v1:Inflammation_II	2	0.014351	0.0464009	0.757107	PPP	Q04609	Shin et al.	dehydroepiandrosterone sulfate (dhea-s)	HMDB0001032	ENSG00000086205	FOLH1	FALSE
143243	MR-IVW	M32425	dehydroepiandrosterone sulfate (dhea-s)	GAD1:Q99259:OID31166:v1:Oncology_II	GAD1:Q99259:OID31166:v1:Oncology_II	2	0.0379152	0.046598	0.415837	PPP	Q99259	Shin et al.	dehydroepiandrosterone sulfate (dhea-s)	HMDB0001032	ENSG00000128683	GAD1	FALSE
143244	MR-IVW	M32425	dehydroepiandrosterone sulfate (dhea-s)	GAD2:Q05329:OID30449:v1:Inflammation_II	GAD2:Q05329:OID30449:v1:Inflammation_II	2	-0.0315867	0.0464017	0.496048	PPP	Q05329	Shin et al.	dehydroepiandrosterone sulfate (dhea-s)	HMDB0001032	ENSG00000136750	GAD2	FALSE
143245	MR-IVW	M32425	dehydroepiandrosterone sulfate (dhea-s)	GAMT:Q14353:OID30133:v1:Cardiometabolic_II	GAMT:Q14353:OID30133:v1:Cardiometabolic_II	2	-0.0514447	0.0464855	0.268431	PPP	Q14353	Shin et al.	dehydroepiandrosterone sulfate (dhea-s)	HMDB0001032	ENSG00000130005	GAMT	FALSE
143246	MR-IVW	M32425	dehydroepiandrosterone sulfate (dhea-s)	GAPDH:P04406:OID30600:v1:Inflammation_II	GAPDH:P04406:OID30600:v1:Inflammation_II	2	0.0461948	0.0467904	0.32351	PPP	P04406	Shin et al.	dehydroepiandrosterone sulfate (dhea-s)	HMDB0001032	ENSG00000111640	GAPDH	FALSE
143248	MR-IVW	M32425	dehydroepiandrosterone sulfate (dhea-s)	GART:P22102:OID31004:v1:Neurology_II	GART:P22102:OID31004:v1:Neurology_II	2	-0.00075033	0.0457865	0.986925	PPP	P22102	Shin et al.	dehydroepiandrosterone sulfate (dhea-s)	HMDB0001032	ENSG00000159131	GART	FALSE
143251	MR-IVW	M32425	dehydroepiandrosterone sulfate (dhea-s)	GGCT:O75223:OID30304:v1:Cardiometabolic_II	GGCT:O75223:OID30304:v1:Cardiometabolic_II	2	-0.011637	0.045785	0.799367	PPP	O75223	Shin et al.	dehydroepiandrosterone sulfate (dhea-s)	HMDB0001032	ENSG00000006625	GGCT	FALSE
143252	MR-IVW	M32425	dehydroepiandrosterone sulfate (dhea-s)	GLA:P06280:OID30594:v1:Inflammation_II	GLA:P06280:OID30594:v1:Inflammation_II	2	0.0627373	0.0462989	0.175401	PPP	P06280	Shin et al.	dehydroepiandrosterone sulfate (dhea-s)	HMDB0001032	ENSG00000102393	GLA	FALSE
143253	MR-IVW	M32425	dehydroepiandrosterone sulfate (dhea-s)	GMPR2:Q9P2T1:OID30623:v1:Inflammation_II	GMPR2:Q9P2T1:OID30623:v1:Inflammation_II	2	0.00570805	0.0462579	0.901793	PPP	Q9P2T1	Shin et al.	dehydroepiandrosterone sulfate (dhea-s)	HMDB0001032	ENSG00000100938	GMPR2	FALSE
143254	MR-IVW	M32425	dehydroepiandrosterone sulfate (dhea-s)	GMPR:P36959:OID20641:v1:Inflammation	GMPR:P36959:OID20641:v1:Inflammation	2	0.0386636	0.0456684	0.39721	PPP	P36959	Shin et al.	dehydroepiandrosterone sulfate (dhea-s)	HMDB0001032	ENSG00000137198	GMPR	FALSE
143258	MR-IVW	M32425	dehydroepiandrosterone sulfate (dhea-s)	GUK1:Q16774:OID30148:v1:Cardiometabolic_II	GUK1:Q16774:OID30148:v1:Cardiometabolic_II	2	-0.0581435	0.0464853	0.211009	PPP	Q16774	Shin et al.	dehydroepiandrosterone sulfate (dhea-s)	HMDB0001032	ENSG00000143774	GUK1	FALSE
143259	MR-IVW	M32425	dehydroepiandrosterone sulfate (dhea-s)	HARS1:P12081:OID21086:v1:Neurology	HARS1:P12081:OID21086:v1:Neurology	2	-0.0199587	0.0459126	0.663773	PPP	P12081	Shin et al.	dehydroepiandrosterone sulfate (dhea-s)	HMDB0001032	ENSG00000170445	HARS	FALSE
143260	MR-IVW	M32425	dehydroepiandrosterone sulfate (dhea-s)	HDDC2:Q7Z4H3:OID31447:v1:Oncology_II	HDDC2:Q7Z4H3:OID31447:v1:Oncology_II	2	-0.0253359	0.0458389	0.580457	PPP	Q7Z4H3	Shin et al.	dehydroepiandrosterone sulfate (dhea-s)	HMDB0001032	ENSG00000111906	HDDC2	FALSE
143263	MR-IVW	M32425	dehydroepiandrosterone sulfate (dhea-s)	HK2:P52789:OID20065:v1:Cardiometabolic	HK2:P52789:OID20065:v1:Cardiometabolic	2	-0.0246653	0.0463585	0.594687	PPP	P52789	Shin et al.	dehydroepiandrosterone sulfate (dhea-s)	HMDB0001032	ENSG00000159399	HK2	FALSE
143264	MR-IVW	M32425	dehydroepiandrosterone sulfate (dhea-s)	HMGCL:P35914:OID30214:v1:Cardiometabolic_II	HMGCL:P35914:OID30214:v1:Cardiometabolic_II	2	0.0185454	0.0463581	0.689122	PPP	P35914	Shin et al.	dehydroepiandrosterone sulfate (dhea-s)	HMDB0001032	ENSG00000117305	HMGCL	FALSE
143265	MR-IVW	M32425	dehydroepiandrosterone sulfate (dhea-s)	HMOX1:P09601:OID20217:v1:Cardiometabolic	HMOX1:P09601:OID20217:v1:Cardiometabolic	2	0.0884112	0.0462139	0.0557369	PPP	P09601	Shin et al.	dehydroepiandrosterone sulfate (dhea-s)	HMDB0001032	ENSG00000100292	HMOX1	FALSE
143267	MR-IVW	M32425	dehydroepiandrosterone sulfate (dhea-s)	HMOX2:P30519:OID20887:v1:Neurology	HMOX2:P30519:OID20887:v1:Neurology	2	0.0719628	0.0464428	0.121263	PPP	P30519	Shin et al.	dehydroepiandrosterone sulfate (dhea-s)	HMDB0001032	ENSG00000103415	HMOX2	FALSE
143268	MR-IVW	M32425	dehydroepiandrosterone sulfate (dhea-s)	HNMT:P50135:OID20975:v1:Neurology	HNMT:P50135:OID20975:v1:Neurology	2	0.132924	0.0462055	0.0040173	PPP	P50135	Shin et al.	dehydroepiandrosterone sulfate (dhea-s)	HMDB0001032	ENSG00000150540	HNMT	FALSE
143270	MR-IVW	M32425	dehydroepiandrosterone sulfate (dhea-s)	HRAS:P01112:OID31263:v1:Oncology_II	HRAS:P01112:OID31263:v1:Oncology_II	2	0.010011	0.046196	0.828436	PPP	P01112	Shin et al.	dehydroepiandrosterone sulfate (dhea-s)	HMDB0001032	ENSG00000174775	HRAS	FALSE
143273	MR-IVW	M32425	dehydroepiandrosterone sulfate (dhea-s)	IDO1:P14902:OID30230:v1:Cardiometabolic_II	IDO1:P14902:OID30230:v1:Cardiometabolic_II	2	0.0750082	0.0463584	0.105661	PPP	P14902	Shin et al.	dehydroepiandrosterone sulfate (dhea-s)	HMDB0001032	ENSG00000131203	IDO1	FALSE
143274	MR-IVW	M32425	dehydroepiandrosterone sulfate (dhea-s)	IDO1:P14902:OID30563:v1:Inflammation_II	IDO1:P14902:OID30563:v1:Inflammation_II	2	0.0714297	0.0464009	0.123706	PPP	P14902	Shin et al.	dehydroepiandrosterone sulfate (dhea-s)	HMDB0001032	ENSG00000131203	IDO1	FALSE
143275	MR-IVW	M32425	dehydroepiandrosterone sulfate (dhea-s)	IDO1:P14902:OID31050:v1:Neurology_II	IDO1:P14902:OID31050:v1:Neurology_II	2	0.0736228	0.0457856	0.107837	PPP	P14902	Shin et al.	dehydroepiandrosterone sulfate (dhea-s)	HMDB0001032	ENSG00000131203	IDO1	FALSE
143276	MR-IVW	M32425	dehydroepiandrosterone sulfate (dhea-s)	IDO1:P14902:OID31474:v1:Oncology_II	IDO1:P14902:OID31474:v1:Oncology_II	2	0.0830908	0.045838	0.0698771	PPP	P14902	Shin et al.	dehydroepiandrosterone sulfate (dhea-s)	HMDB0001032	ENSG00000131203	IDO1	FALSE
143279	MR-IVW	M32425	dehydroepiandrosterone sulfate (dhea-s)	IL18R1:Q13478:OID20652:v1:Inflammation	IL18R1:Q13478:OID20652:v1:Inflammation	2	0.0775727	0.0456659	0.0893756	PPP	Q13478	Shin et al.	dehydroepiandrosterone sulfate (dhea-s)	HMDB0001032	ENSG00000115604	IL18R1	FALSE
143280	MR-IVW	M32425	dehydroepiandrosterone sulfate (dhea-s)	IL18RAP:O95256:OID20900:v1:Neurology	IL18RAP:O95256:OID20900:v1:Neurology	2	0.00715994	0.0462141	0.876877	PPP	O95256	Shin et al.	dehydroepiandrosterone sulfate (dhea-s)	HMDB0001032	ENSG00000115607	IL18RAP	FALSE
143282	MR-IVW	M32425	dehydroepiandrosterone sulfate (dhea-s)	IL1R1:P14778:OID21116:v1:Neurology	IL1R1:P14778:OID21116:v1:Neurology	2	-0.0458654	0.0459535	0.318239	PPP	P14778	Shin et al.	dehydroepiandrosterone sulfate (dhea-s)	HMDB0001032	ENSG00000115594	IL1R1	FALSE
143285	MR-IVW	M32425	dehydroepiandrosterone sulfate (dhea-s)	IL1RAP:Q9NPH3:OID21126:v1:Neurology	IL1RAP:Q9NPH3:OID21126:v1:Neurology	2	-0.0611854	0.0459082	0.182605	PPP	Q9NPH3	Shin et al.	dehydroepiandrosterone sulfate (dhea-s)	HMDB0001032	ENSG00000196083	IL1RAP	FALSE
143287	MR-IVW	M32425	dehydroepiandrosterone sulfate (dhea-s)	IL1RL1:Q01638:OID20250:v1:Cardiometabolic	IL1RL1:Q01638:OID20250:v1:Cardiometabolic	2	0.0739987	0.0457273	0.105607	PPP	Q01638	Shin et al.	dehydroepiandrosterone sulfate (dhea-s)	HMDB0001032	ENSG00000115602	IL1RL1	FALSE
143289	MR-IVW	M32425	dehydroepiandrosterone sulfate (dhea-s)	IL1RL2:Q9HB29:OID20487:v1:Inflammation	IL1RL2:Q9HB29:OID20487:v1:Inflammation	2	-0.0704936	0.046329	0.128113	PPP	Q9HB29	Shin et al.	dehydroepiandrosterone sulfate (dhea-s)	HMDB0001032	ENSG00000115598	IL1RL2	FALSE
143293	MR-IVW	M32425	dehydroepiandrosterone sulfate (dhea-s)	INPP1:P49441:OID21345:v1:Oncology	INPP1:P49441:OID21345:v1:Oncology	2	0.00489321	0.0460186	0.91532	PPP	P49441	Shin et al.	dehydroepiandrosterone sulfate (dhea-s)	HMDB0001032	ENSG00000151689	INPP1	FALSE
143294	MR-IVW	M32425	dehydroepiandrosterone sulfate (dhea-s)	INPPL1:O15357:OID21314:v1:Oncology	INPPL1:O15357:OID21314:v1:Oncology	2	-0.00369	0.0460186	0.93609	PPP	O15357	Shin et al.	dehydroepiandrosterone sulfate (dhea-s)	HMDB0001032	ENSG00000165458	INPPL1	FALSE
143296	MR-IVW	M32425	dehydroepiandrosterone sulfate (dhea-s)	KDM3A:Q9Y4C1:OID30426:v1:Inflammation_II	KDM3A:Q9Y4C1:OID30426:v1:Inflammation_II	2	0.00774169	0.0464005	0.867492	PPP	Q9Y4C1	Shin et al.	dehydroepiandrosterone sulfate (dhea-s)	HMDB0001032	ENSG00000115548	KDM3A	FALSE
143297	MR-IVW	M32425	dehydroepiandrosterone sulfate (dhea-s)	KHK:P50053:OID30241:v1:Cardiometabolic_II	KHK:P50053:OID30241:v1:Cardiometabolic_II	2	0.0438539	0.046358	0.344157	PPP	P50053	Shin et al.	dehydroepiandrosterone sulfate (dhea-s)	HMDB0001032	ENSG00000138030	KHK	FALSE
143301	MR-IVW	M32425	dehydroepiandrosterone sulfate (dhea-s)	KYNU:Q16719:OID20669:v1:Inflammation	KYNU:Q16719:OID20669:v1:Inflammation	2	0.0562227	0.0456681	0.218279	PPP	Q16719	Shin et al.	dehydroepiandrosterone sulfate (dhea-s)	HMDB0001032	ENSG00000115919	KYNU	FALSE
143304	MR-IVW	M32425	dehydroepiandrosterone sulfate (dhea-s)	LYPLA2:O95372:OID30817:v1:Neurology_II	LYPLA2:O95372:OID30817:v1:Neurology_II	2	-0.0185205	0.0464825	0.690306	PPP	O95372	Shin et al.	dehydroepiandrosterone sulfate (dhea-s)	HMDB0001032	ENSG00000011009	LYPLA2	FALSE
143306	MR-IVW	M32425	dehydroepiandrosterone sulfate (dhea-s)	MARS1:P56192:OID30658:v1:Inflammation_II	MARS1:P56192:OID30658:v1:Inflammation_II	2	-0.0073954	0.0463003	0.873096	PPP	P56192	Shin et al.	dehydroepiandrosterone sulfate (dhea-s)	HMDB0001032	ENSG00000166986	MARS1	FALSE
143307	MR-IVW	M32425	dehydroepiandrosterone sulfate (dhea-s)	MGLL:Q99685:OID20711:v1:Inflammation	MGLL:Q99685:OID20711:v1:Inflammation	2	-0.0327337	0.0458467	0.475239	PPP	Q99685	Shin et al.	dehydroepiandrosterone sulfate (dhea-s)	HMDB0001032	ENSG00000074416	MGLL	FALSE
143311	MR-IVW	M32425	dehydroepiandrosterone sulfate (dhea-s)	MSRA:Q9UJ68:OID21513:v1:Oncology	MSRA:Q9UJ68:OID21513:v1:Oncology	2	0.000447519	0.0458213	0.992207	PPP	Q9UJ68	Shin et al.	dehydroepiandrosterone sulfate (dhea-s)	HMDB0001032	ENSG00000175806	MSRA	FALSE
143314	MR-IVW	M32425	dehydroepiandrosterone sulfate (dhea-s)	MTR:Q99707:OID30110:v1:Cardiometabolic_II	MTR:Q99707:OID30110:v1:Cardiometabolic_II	2	-0.036513	0.0464855	0.432177	PPP	Q99707	Shin et al.	dehydroepiandrosterone sulfate (dhea-s)	HMDB0001032	ENSG00000116984	MTR	FALSE
143315	MR-IVW	M32425	dehydroepiandrosterone sulfate (dhea-s)	MVK:Q03426:OID20459:v1:Inflammation	MVK:Q03426:OID20459:v1:Inflammation	2	0.0464878	0.0463294	0.315658	PPP	Q03426	Shin et al.	dehydroepiandrosterone sulfate (dhea-s)	HMDB0001032	ENSG00000110921	MVK	FALSE
143318	MR-IVW	M32425	dehydroepiandrosterone sulfate (dhea-s)	NADK:O95544:OID20178:v1:Cardiometabolic	NADK:O95544:OID20178:v1:Cardiometabolic	2	0.0747904	0.0459084	0.103287	PPP	O95544	Shin et al.	dehydroepiandrosterone sulfate (dhea-s)	HMDB0001032	ENSG00000008130	NADK	FALSE
143321	MR-IVW	M32425	dehydroepiandrosterone sulfate (dhea-s)	NAMPT:P43490:OID21227:v1:Oncology	NAMPT:P43490:OID21227:v1:Oncology	2	0.0336122	0.046454	0.469336	PPP	P43490	Shin et al.	dehydroepiandrosterone sulfate (dhea-s)	HMDB0001032	ENSG00000105835	NAMPT	FALSE
143322	MR-IVW	M32425	dehydroepiandrosterone sulfate (dhea-s)	NAPRT:Q6XQN6:OID31114:v1:Neurology_II	NAPRT:Q6XQN6:OID31114:v1:Neurology_II	2	-0.00200715	0.0458007	0.965045	PPP	Q6XQN6	Shin et al.	dehydroepiandrosterone sulfate (dhea-s)	HMDB0001032	ENSG00000147813	NAPRT	FALSE
143323	MR-IVW	M32425	dehydroepiandrosterone sulfate (dhea-s)	NARS1:O43776:OID31035:v1:Neurology_II	NARS1:O43776:OID31035:v1:Neurology_II	2	-0.00103511	0.0457857	0.981963	PPP	O43776	Shin et al.	dehydroepiandrosterone sulfate (dhea-s)	HMDB0001032	ENSG00000134440	NARS1	FALSE
143326	MR-IVW	M32425	dehydroepiandrosterone sulfate (dhea-s)	NME1:P15531:OID30451:v1:Inflammation_II	NME1:P15531:OID30451:v1:Inflammation_II	2	-0.051956	0.0464017	0.262842	PPP	P15531	Shin et al.	dehydroepiandrosterone sulfate (dhea-s)	HMDB0001032	ENSG00000239672	NME1	FALSE
143327	MR-IVW	M32425	dehydroepiandrosterone sulfate (dhea-s)	NME3:Q13232:OID20789:v1:Inflammation	NME3:Q13232:OID20789:v1:Inflammation	2	0.0350599	0.0458941	0.444908	PPP	Q13232	Shin et al.	dehydroepiandrosterone sulfate (dhea-s)	HMDB0001032	ENSG00000103024	NME3	FALSE
143328	MR-IVW	M32425	dehydroepiandrosterone sulfate (dhea-s)	NOS1:P29475:OID20863:v1:Neurology	NOS1:P29475:OID20863:v1:Neurology	2	-0.0806326	0.0464417	0.0825266	PPP	P29475	Shin et al.	dehydroepiandrosterone sulfate (dhea-s)	HMDB0001032	ENSG00000089250	NOS1	FALSE
143329	MR-IVW	M32425	dehydroepiandrosterone sulfate (dhea-s)	NOS2:P35228:OID30087:v1:Cardiometabolic_II	NOS2:P35228:OID30087:v1:Cardiometabolic_II	2	0.0379388	0.0464851	0.414415	PPP	P35228	Shin et al.	dehydroepiandrosterone sulfate (dhea-s)	HMDB0001032	ENSG00000007171	NOS2	FALSE
143330	MR-IVW	M32425	dehydroepiandrosterone sulfate (dhea-s)	NOS3:P29474:OID20834:v1:Neurology	NOS3:P29474:OID20834:v1:Neurology	2	0.0315681	0.0464435	0.496688	PPP	P29474	Shin et al.	dehydroepiandrosterone sulfate (dhea-s)	HMDB0001032	ENSG00000164867	NOS3	FALSE
143331	MR-IVW	M32425	dehydroepiandrosterone sulfate (dhea-s)	NPL:Q9BXD5:OID30329:v1:Cardiometabolic_II	NPL:Q9BXD5:OID30329:v1:Cardiometabolic_II	2	0.0847748	0.0457393	0.0638202	PPP	Q9BXD5	Shin et al.	dehydroepiandrosterone sulfate (dhea-s)	HMDB0001032	ENSG00000135838	NPL	FALSE
143335	MR-IVW	M32425	dehydroepiandrosterone sulfate (dhea-s)	OPLAH:O14841:OID30201:v1:Cardiometabolic_II	OPLAH:O14841:OID30201:v1:Cardiometabolic_II	2	-0.0110092	0.046359	0.812286	PPP	O14841	Shin et al.	dehydroepiandrosterone sulfate (dhea-s)	HMDB0001032	ENSG00000178814	OPLAH	FALSE
143336	MR-IVW	M32425	dehydroepiandrosterone sulfate (dhea-s)	OXCT1:P55809:OID30227:v1:Cardiometabolic_II	OXCT1:P55809:OID30227:v1:Cardiometabolic_II	2	-0.096914	0.0463577	0.0365667	PPP	P55809	Shin et al.	dehydroepiandrosterone sulfate (dhea-s)	HMDB0001032	ENSG00000083720	OXCT1	FALSE
143340	MR-IVW	M32425	dehydroepiandrosterone sulfate (dhea-s)	PAFAH1B3:Q15102:OID30998:v1:Neurology_II	PAFAH1B3:Q15102:OID30998:v1:Neurology_II	2	-0.0281903	0.0457863	0.538096	PPP	Q15102	Shin et al.	dehydroepiandrosterone sulfate (dhea-s)	HMDB0001032	ENSG00000079462	PAFAH1B3	FALSE
143342	MR-IVW	M32425	dehydroepiandrosterone sulfate (dhea-s)	PAM:P19021:OID20291:v1:Cardiometabolic	PAM:P19021:OID20291:v1:Cardiometabolic	2	0.0369725	0.0457678	0.41919	PPP	P19021	Shin et al.	dehydroepiandrosterone sulfate (dhea-s)	HMDB0001032	ENSG00000145730	PAM	FALSE
143345	MR-IVW	M32425	dehydroepiandrosterone sulfate (dhea-s)	PCYT2:Q99447:OID31519:v1:Oncology_II	PCYT2:Q99447:OID31519:v1:Oncology_II	2	-0.0207124	0.0458391	0.651378	PPP	Q99447	Shin et al.	dehydroepiandrosterone sulfate (dhea-s)	HMDB0001032	ENSG00000185813	PCYT2	FALSE
143348	MR-IVW	M32425	dehydroepiandrosterone sulfate (dhea-s)	PHOSPHO1:Q8TCT1:OID20922:v1:Neurology	PHOSPHO1:Q8TCT1:OID20922:v1:Neurology	2	0.0183385	0.0460853	0.690685	PPP	Q8TCT1	Shin et al.	dehydroepiandrosterone sulfate (dhea-s)	HMDB0001032	ENSG00000173868	PHOSPHO1	FALSE
143349	MR-IVW	M32425	dehydroepiandrosterone sulfate (dhea-s)	PHYKPL:Q8IUZ5:OID30634:v1:Inflammation_II	PHYKPL:Q8IUZ5:OID30634:v1:Inflammation_II	2	-0.00335744	0.0462579	0.94214	PPP	Q8IUZ5	Shin et al.	dehydroepiandrosterone sulfate (dhea-s)	HMDB0001032	ENSG00000175309	PHYKPL	FALSE
143352	MR-IVW	M32425	dehydroepiandrosterone sulfate (dhea-s)	PKLR:P30613:OID20682:v1:Inflammation	PKLR:P30613:OID20682:v1:Inflammation	2	0.0365234	0.04589	0.426096	PPP	P30613	Shin et al.	dehydroepiandrosterone sulfate (dhea-s)	HMDB0001032	ENSG00000143627	PKLR	FALSE
143353	MR-IVW	M32425	dehydroepiandrosterone sulfate (dhea-s)	PLA2G7:Q13093:OID21105:v1:Neurology	PLA2G7:Q13093:OID21105:v1:Neurology	2	-0.0415112	0.0459124	0.365921	PPP	Q13093	Shin et al.	dehydroepiandrosterone sulfate (dhea-s)	HMDB0001032	ENSG00000146070	PLA2G7	FALSE
143357	MR-IVW	M32425	dehydroepiandrosterone sulfate (dhea-s)	PMVK:Q15126:OID20850:v1:Neurology	PMVK:Q15126:OID20850:v1:Neurology	2	-0.0455037	0.046485	0.327635	PPP	Q15126	Shin et al.	dehydroepiandrosterone sulfate (dhea-s)	HMDB0001032	ENSG00000163344	PMVK	FALSE
143360	MR-IVW	M32425	dehydroepiandrosterone sulfate (dhea-s)	PPT1:P50897:OID30947:v1:Neurology_II	PPT1:P50897:OID30947:v1:Neurology_II	2	0.0275209	0.0463765	0.552897	PPP	P50897	Shin et al.	dehydroepiandrosterone sulfate (dhea-s)	HMDB0001032	ENSG00000131238	PPT1	FALSE
143362	MR-IVW	M32425	dehydroepiandrosterone sulfate (dhea-s)	RAB10:P61026:OID30357:v1:Cardiometabolic_II	RAB10:P61026:OID30357:v1:Cardiometabolic_II	2	-0.015982	0.0457402	0.726783	PPP	P61026	Shin et al.	dehydroepiandrosterone sulfate (dhea-s)	HMDB0001032	ENSG00000084733	RAB10	FALSE
143365	MR-IVW	M32425	dehydroepiandrosterone sulfate (dhea-s)	RAB27B:O00194:OID30354:v1:Cardiometabolic_II	RAB27B:O00194:OID30354:v1:Cardiometabolic_II	2	-0.0306918	0.0457391	0.502209	PPP	O00194	Shin et al.	dehydroepiandrosterone sulfate (dhea-s)	HMDB0001032	ENSG00000041353	RAB27B	FALSE
143366	MR-IVW	M32425	dehydroepiandrosterone sulfate (dhea-s)	RAB2B:Q8WUD1:OID31362:v1:Oncology_II	RAB2B:Q8WUD1:OID31362:v1:Oncology_II	2	-0.00968791	0.0458511	0.83266	PPP	Q8WUD1	Shin et al.	dehydroepiandrosterone sulfate (dhea-s)	HMDB0001032	ENSG00000129472	RAB2B	FALSE
143367	MR-IVW	M32425	dehydroepiandrosterone sulfate (dhea-s)	RAB6B:Q9NRW1:OID20817:v1:Neurology	RAB6B:Q9NRW1:OID20817:v1:Neurology	2	0.0404392	0.0464419	0.383892	PPP	Q9NRW1	Shin et al.	dehydroepiandrosterone sulfate (dhea-s)	HMDB0001032	ENSG00000154917	RAB6B	FALSE
143369	MR-IVW	M32425	dehydroepiandrosterone sulfate (dhea-s)	RAC3:P60763:OID30958:v1:Neurology_II	RAC3:P60763:OID30958:v1:Neurology_II	2	0.0608937	0.0463743	0.189152	PPP	P60763	Shin et al.	dehydroepiandrosterone sulfate (dhea-s)	HMDB0001032	ENSG00000169750	RAC3	FALSE
143370	MR-IVW	M32425	dehydroepiandrosterone sulfate (dhea-s)	RALB:P11234:OID30567:v1:Inflammation_II	RALB:P11234:OID30567:v1:Inflammation_II	2	0.0179923	0.0464019	0.698201	PPP	P11234	Shin et al.	dehydroepiandrosterone sulfate (dhea-s)	HMDB0001032	ENSG00000144118	RALB	FALSE
143371	MR-IVW	M32425	dehydroepiandrosterone sulfate (dhea-s)	RAP1A:P62834:OID30452:v1:Inflammation_II	RAP1A:P62834:OID30452:v1:Inflammation_II	2	-0.0257323	0.0463999	0.579184	PPP	P62834	Shin et al.	dehydroepiandrosterone sulfate (dhea-s)	HMDB0001032	ENSG00000116473	RAP1A	FALSE
143373	MR-IVW	M32425	dehydroepiandrosterone sulfate (dhea-s)	RBKS:Q9H477:OID20986:v1:Neurology	RBKS:Q9H477:OID20986:v1:Neurology	2	0.123866	0.046468	0.00768466	PPP	Q9H477	Shin et al.	dehydroepiandrosterone sulfate (dhea-s)	HMDB0001032	ENSG00000171174	RBKS	FALSE
143379	MR-IVW	M32425	dehydroepiandrosterone sulfate (dhea-s)	SAT1:P21673:OID30111:v1:Cardiometabolic_II	SAT1:P21673:OID30111:v1:Cardiometabolic_II	2	-0.0237566	0.046486	0.609317	PPP	P21673	Shin et al.	dehydroepiandrosterone sulfate (dhea-s)	HMDB0001032	ENSG00000130066	SAT1	FALSE
143381	MR-IVW	M32425	dehydroepiandrosterone sulfate (dhea-s)	SAT2:Q96F10:OID31306:v1:Oncology_II	SAT2:Q96F10:OID31306:v1:Oncology_II	2	0.0366524	0.0461548	0.427126	PPP	Q96F10	Shin et al.	dehydroepiandrosterone sulfate (dhea-s)	HMDB0001032	ENSG00000141504	SAT2	FALSE
143382	MR-IVW	M32425	dehydroepiandrosterone sulfate (dhea-s)	SCLY:Q96I15:OID21425:v1:Oncology	SCLY:Q96I15:OID21425:v1:Oncology	2	0.00295788	0.0458031	0.94851	PPP	Q96I15	Shin et al.	dehydroepiandrosterone sulfate (dhea-s)	HMDB0001032	ENSG00000132330	SCLY	FALSE
143383	MR-IVW	M32425	dehydroepiandrosterone sulfate (dhea-s)	SDHB:P21912:OID31436:v1:Oncology_II	SDHB:P21912:OID31436:v1:Oncology_II	2	-0.00643066	0.0458388	0.888432	PPP	P21912	Shin et al.	dehydroepiandrosterone sulfate (dhea-s)	HMDB0001032	ENSG00000117118	SDHB	FALSE
143387	MR-IVW	M32425	dehydroepiandrosterone sulfate (dhea-s)	SETMAR:Q53H47:OID20948:v1:Neurology	SETMAR:Q53H47:OID20948:v1:Neurology	2	0.102307	0.0461728	0.02671	PPP	Q53H47	Shin et al.	dehydroepiandrosterone sulfate (dhea-s)	HMDB0001032	ENSG00000170364	SETMAR	FALSE
143388	MR-IVW	M32425	dehydroepiandrosterone sulfate (dhea-s)	SHMT1:P34896:OID20714:v1:Inflammation	SHMT1:P34896:OID20714:v1:Inflammation	2	0.0545583	0.0458468	0.234042	PPP	P34896	Shin et al.	dehydroepiandrosterone sulfate (dhea-s)	HMDB0001032	ENSG00000176974	SHMT1	FALSE
143389	MR-IVW	M32425	dehydroepiandrosterone sulfate (dhea-s)	SIRT1:Q96EB6:OID30439:v1:Inflammation_II	SIRT1:Q96EB6:OID30439:v1:Inflammation_II	2	-0.0233488	0.0464007	0.614824	PPP	Q96EB6	Shin et al.	dehydroepiandrosterone sulfate (dhea-s)	HMDB0001032	ENSG00000096717	SIRT1	FALSE
143391	MR-IVW	M32425	dehydroepiandrosterone sulfate (dhea-s)	SIRT2:Q8IXJ6:OID21375:v1:Oncology	SIRT2:Q8IXJ6:OID21375:v1:Oncology	2	0.0104883	0.0460186	0.819713	PPP	Q8IXJ6	Shin et al.	dehydroepiandrosterone sulfate (dhea-s)	HMDB0001032	ENSG00000068903	SIRT2	FALSE
143394	MR-IVW	M32425	dehydroepiandrosterone sulfate (dhea-s)	SLC16A1:P53985:OID20799:v1:Neurology	SLC16A1:P53985:OID20799:v1:Neurology	2	0.0270783	0.046443	0.559864	PPP	P53985	Shin et al.	dehydroepiandrosterone sulfate (dhea-s)	HMDB0001032	ENSG00000155380	SLC16A1	FALSE
143395	MR-IVW	M32425	dehydroepiandrosterone sulfate (dhea-s)	SLC1A4:P43007:OID30926:v1:Neurology_II	SLC1A4:P43007:OID30926:v1:Neurology_II	2	-0.0891553	0.0463755	0.0545473	PPP	P43007	Shin et al.	dehydroepiandrosterone sulfate (dhea-s)	HMDB0001032	ENSG00000115902	SLC1A4	FALSE
143398	MR-IVW	M32425	dehydroepiandrosterone sulfate (dhea-s)	SMPD3:Q9NY59:OID30477:v1:Inflammation_II	SMPD3:Q9NY59:OID30477:v1:Inflammation_II	2	-0.0409833	0.0463993	0.377089	PPP	Q9NY59	Shin et al.	dehydroepiandrosterone sulfate (dhea-s)	HMDB0001032	ENSG00000103056	SMPD3	FALSE
143399	MR-IVW	M32425	dehydroepiandrosterone sulfate (dhea-s)	SMS:P52788:OID30853:v1:Neurology_II	SMS:P52788:OID30853:v1:Neurology_II	2	-0.078009	0.0464816	0.0932929	PPP	P52788	Shin et al.	dehydroepiandrosterone sulfate (dhea-s)	HMDB0001032	ENSG00000102172	SMS	FALSE
143403	MR-IVW	M32425	dehydroepiandrosterone sulfate (dhea-s)	SPTLC1:O15269:OID31086:v1:Neurology_II	SPTLC1:O15269:OID31086:v1:Neurology_II	2	-0.0713617	0.0457996	0.119202	PPP	O15269	Shin et al.	dehydroepiandrosterone sulfate (dhea-s)	HMDB0001032	ENSG00000090054	SPTLC1	FALSE
143405	MR-IVW	M32425	dehydroepiandrosterone sulfate (dhea-s)	SULT1A1:P50225:OID21031:v1:Neurology	SULT1A1:P50225:OID21031:v1:Neurology	2	-0.0738873	0.0457251	0.106115	PPP	P50225	Shin et al.	dehydroepiandrosterone sulfate (dhea-s)	HMDB0001032	ENSG00000196502	SULT1A1	FALSE
143407	MR-IVW	M32425	dehydroepiandrosterone sulfate (dhea-s)	SUOX:P51687:OID31031:v1:Neurology_II	SUOX:P51687:OID31031:v1:Neurology_II	2	0.0820715	0.0457849	0.0730457	PPP	P51687	Shin et al.	dehydroepiandrosterone sulfate (dhea-s)	HMDB0001032	ENSG00000139531	SUOX	FALSE
143408	MR-IVW	M32425	dehydroepiandrosterone sulfate (dhea-s)	TARS1:P26639:OID31343:v1:Oncology_II	TARS1:P26639:OID31343:v1:Oncology_II	2	-0.0158355	0.0458512	0.729819	PPP	P26639	Shin et al.	dehydroepiandrosterone sulfate (dhea-s)	HMDB0001032	ENSG00000113407	TARS	FALSE
143409	MR-IVW	M32425	dehydroepiandrosterone sulfate (dhea-s)	TDO2:P48775:OID30910:v1:Neurology_II	TDO2:P48775:OID30910:v1:Neurology_II	2	-0.00844167	0.0463759	0.855561	PPP	P48775	Shin et al.	dehydroepiandrosterone sulfate (dhea-s)	HMDB0001032	ENSG00000151790	TDO2	FALSE
143410	MR-IVW	M32425	dehydroepiandrosterone sulfate (dhea-s)	THTPA:Q9BU02:OID31375:v1:Oncology_II	THTPA:Q9BU02:OID31375:v1:Oncology_II	2	-0.0215464	0.0458983	0.638757	PPP	Q9BU02	Shin et al.	dehydroepiandrosterone sulfate (dhea-s)	HMDB0001032	ENSG00000259431	THTPA	FALSE
143412	MR-IVW	M32425	dehydroepiandrosterone sulfate (dhea-s)	TIGAR:Q9NQ88:OID20894:v1:Neurology	TIGAR:Q9NQ88:OID20894:v1:Neurology	2	0.0323312	0.0464867	0.486746	PPP	Q9NQ88	Shin et al.	dehydroepiandrosterone sulfate (dhea-s)	HMDB0001032	ENSG00000078237	TIGAR	FALSE
143414	MR-IVW	M32425	dehydroepiandrosterone sulfate (dhea-s)	TK1:P04183:OID31294:v1:Oncology_II	TK1:P04183:OID31294:v1:Oncology_II	2	-0.00875577	0.0461551	0.849542	PPP	P04183	Shin et al.	dehydroepiandrosterone sulfate (dhea-s)	HMDB0001032	ENSG00000167900	TK1	FALSE
143416	MR-IVW	M32425	dehydroepiandrosterone sulfate (dhea-s)	TPK1:Q9H3S4:OID30338:v1:Cardiometabolic_II	TPK1:Q9H3S4:OID30338:v1:Cardiometabolic_II	2	0.045917	0.0457402	0.315444	PPP	Q9H3S4	Shin et al.	dehydroepiandrosterone sulfate (dhea-s)	HMDB0001032	ENSG00000196511	TPK1	FALSE
143417	MR-IVW	M32425	dehydroepiandrosterone sulfate (dhea-s)	TREH:O43280:OID30388:v1:Cardiometabolic_II	TREH:O43280:OID30388:v1:Cardiometabolic_II	2	0.103339	0.0457494	0.0238962	PPP	O43280	Shin et al.	dehydroepiandrosterone sulfate (dhea-s)	HMDB0001032	ENSG00000118094	TREH	FALSE
143418	MR-IVW	M32425	dehydroepiandrosterone sulfate (dhea-s)	TYMP:P19971:OID20234:v1:Cardiometabolic	TYMP:P19971:OID20234:v1:Cardiometabolic	2	-0.0292286	0.04608	0.525884	PPP	P19971	Shin et al.	dehydroepiandrosterone sulfate (dhea-s)	HMDB0001032	ENSG00000025708	TYMP	FALSE
143420	MR-IVW	M32425	dehydroepiandrosterone sulfate (dhea-s)	UPB1:Q9UBR1:OID30352:v1:Cardiometabolic_II	UPB1:Q9UBR1:OID30352:v1:Cardiometabolic_II	2	0.163844	0.0457362	0.000340493	PPP	Q9UBR1	Shin et al.	dehydroepiandrosterone sulfate (dhea-s)	HMDB0001032	ENSG00000100024	UPB1	FALSE
143422	MR-IVW	M32425	dehydroepiandrosterone sulfate (dhea-s)	VNN1:O95497:OID30711:v1:Inflammation_II	VNN1:O95497:OID30711:v1:Inflammation_II	2	0.0866657	0.0457104	0.0579635	PPP	O95497	Shin et al.	dehydroepiandrosterone sulfate (dhea-s)	HMDB0001032	ENSG00000112299	VNN1	FALSE
143423	MR-IVW	M32425	dehydroepiandrosterone sulfate (dhea-s)	VNN2:O95498:OID21310:v1:Oncology	VNN2:O95498:OID21310:v1:Oncology	2	-0.0314007	0.0460163	0.494997	PPP	O95498	Shin et al.	dehydroepiandrosterone sulfate (dhea-s)	HMDB0001032	ENSG00000112303	VNN2	FALSE
143424	MR-IVW	M32425	dehydroepiandrosterone sulfate (dhea-s)	WARS:P23381:OID21084:v1:Neurology	WARS:P23381:OID21084:v1:Neurology	2	0.0742267	0.0459125	0.105943	PPP	P23381	Shin et al.	dehydroepiandrosterone sulfate (dhea-s)	HMDB0001032	ENSG00000140105	WARS	FALSE
143425	MR-IVW	M32425	dehydroepiandrosterone sulfate (dhea-s)	YARS1:P54577:OID31494:v1:Oncology_II	YARS1:P54577:OID31494:v1:Oncology_II	2	-0.0356479	0.0458388	0.436758	PPP	P54577	Shin et al.	dehydroepiandrosterone sulfate (dhea-s)	HMDB0001032	ENSG00000134684	YARS	FALSE
143426	MR-IVW	M32458	oleamide	10024_44_HOGA1_HOGA1	10024_44_HOGA1_HOGA1	2	-0.016019	0.0417032	0.700889	DeCODE	Q86XE5	Shin et al.	oleamide	HMDB0002117	ENSG00000241935	HOGA1	FALSE
143427	MR-IVW	M32458	oleamide	10086_39_CBS_CBS	10086_39_CBS_CBS	2	-0.0439976	0.041703	0.291414	DeCODE	P35520	Shin et al.	oleamide	HMDB0002117	ENSG00000160200	CBS	FALSE
143428	MR-IVW	M32458	oleamide	10531_18_NRAS_RASN	10531_18_NRAS_RASN	2	0.0250351	0.0417031	0.548294	DeCODE	P01111	Shin et al.	oleamide	HMDB0002117	ENSG00000213281	NRAS	FALSE
143429	MR-IVW	M32458	oleamide	10612_18_PLOD3_PLOD3	10612_18_PLOD3_PLOD3	2	-0.0940021	0.0417015	0.0241858	DeCODE	O60568	Shin et al.	oleamide	HMDB0002117	ENSG00000106397	PLOD3	FALSE
143430	MR-IVW	M32458	oleamide	11098_1_PDXK_PDXK	11098_1_PDXK_PDXK	2	0.0375475	0.0417012	0.367911	DeCODE	O00764	Shin et al.	oleamide	HMDB0002117	ENSG00000160209	PDXK	FALSE
143431	MR-IVW	M32458	oleamide	11241_8_ASL_ARLY	11241_8_ASL_ARLY	2	-0.0633325	0.0416994	0.128816	DeCODE	P04424	Shin et al.	oleamide	HMDB0002117	ENSG00000126522	ASL	FALSE
143432	MR-IVW	M32458	oleamide	11247_20_NAGS_NAGS	11247_20_NAGS_NAGS	2	-0.0230461	0.0417014	0.580507	DeCODE	Q8N159	Shin et al.	oleamide	HMDB0002117	ENSG00000161653	NAGS	FALSE
143433	MR-IVW	M32458	oleamide	11280_6_GAD1_DCE1	11280_6_GAD1_DCE1	2	-0.0254185	0.0417013	0.542168	DeCODE	Q99259	Shin et al.	oleamide	HMDB0002117	ENSG00000128683	GAD1	FALSE
143434	MR-IVW	M32458	oleamide	11348_132_P4HA2_P4HA2	11348_132_P4HA2_P4HA2	2	-0.0174223	0.0417012	0.676102	DeCODE	O15460	Shin et al.	oleamide	HMDB0002117	ENSG00000072682	P4HA2	FALSE
143435	MR-IVW	M32458	oleamide	11361_73_TYMP_TP	11361_73_TYMP_TP	2	-0.0125225	0.0417015	0.763957	DeCODE	P19971	Shin et al.	oleamide	HMDB0002117	ENSG00000025708	TYMP	FALSE
143436	MR-IVW	M32458	oleamide	11368_32_AK2_KAD2	11368_32_AK2_KAD2	2	-0.0435281	0.0417012	0.296573	DeCODE	P54819	Shin et al.	oleamide	HMDB0002117	ENSG00000004455	AK2	FALSE
143437	MR-IVW	M32458	oleamide	11377_19_ADH7_ADH7	11377_19_ADH7_ADH7	2	0.0196991	0.0417012	0.63665	DeCODE	P40394	Shin et al.	oleamide	HMDB0002117	ENSG00000196344	ADH7	FALSE
143438	MR-IVW	M32458	oleamide	11381_56_PRPS1_PRPS1	11381_56_PRPS1_PRPS1	2	-0.0219924	0.0417014	0.597931	DeCODE	P60891	Shin et al.	oleamide	HMDB0002117	ENSG00000147224	PRPS1	FALSE
143439	MR-IVW	M32458	oleamide	11382_5_BLVRA_BIEA	11382_5_BLVRA_BIEA	2	-0.0585205	0.0417005	0.160512	DeCODE	P53004	Shin et al.	oleamide	HMDB0002117	ENSG00000106605	BLVRA	FALSE
143440	MR-IVW	M32458	oleamide	11391_69_MVK_MVK	11391_69_MVK_MVK	2	-0.00701411	0.0417015	0.866427	DeCODE	Q03426	Shin et al.	oleamide	HMDB0002117	ENSG00000110921	MVK	FALSE
143441	MR-IVW	M32458	oleamide	11402_17_KMT2C_KMT2C	11402_17_KMT2C_KMT2C	2	-0.010773	0.0417014	0.796148	DeCODE	Q8NEZ4	Shin et al.	oleamide	HMDB0002117	ENSG00000055609	KMT2C	FALSE
143442	MR-IVW	M32458	oleamide	11424_4_FAH_FAAA	11424_4_FAH_FAAA	2	0.00757528	0.0417014	0.855853	DeCODE	P16930	Shin et al.	oleamide	HMDB0002117	ENSG00000103876	FAH	FALSE
143443	MR-IVW	M32458	oleamide	11441_11_PYGL_PYGL	11441_11_PYGL_PYGL	2	-0.030383	0.0417011	0.466252	DeCODE	P06737	Shin et al.	oleamide	HMDB0002117	ENSG00000100504	PYGL	FALSE
143444	MR-IVW	M32458	oleamide	11448_34_GALK1_GALK1	11448_34_GALK1_GALK1	2	-0.0449441	0.0417008	0.281133	DeCODE	P51570	Shin et al.	oleamide	HMDB0002117	ENSG00000108479	GALK1	FALSE
143445	MR-IVW	M32458	oleamide	11572_4_DNM2_DYN2	11572_4_DNM2_DYN2	2	-0.0469113	0.041701	0.260613	DeCODE	P50570	Shin et al.	oleamide	HMDB0002117	ENSG00000079805	DNM2	FALSE
143446	MR-IVW	M32458	oleamide	11645_9_P4HA1_P4HA1	11645_9_P4HA1_P4HA1	2	-0.0347176	0.0417013	0.40511	DeCODE	P13674	Shin et al.	oleamide	HMDB0002117	ENSG00000122884	P4HA1	FALSE
143447	MR-IVW	M32458	oleamide	11653_69_SLC6A9_SC6A9	11653_69_SLC6A9_SC6A9	2	-0.0533579	0.0417008	0.200707	DeCODE	P48067	Shin et al.	oleamide	HMDB0002117	ENSG00000196517	SLC6A9	FALSE
143448	MR-IVW	M32458	oleamide	11709_29_CPT1B_CPT1B	11709_29_CPT1B_CPT1B	2	-0.000556578	0.0417015	0.989351	DeCODE	Q92523	Shin et al.	oleamide	HMDB0002117	ENSG00000205560	CPT1B	FALSE
143449	MR-IVW	M32458	oleamide	12018_84_TPK1_TPK1	12018_84_TPK1_TPK1	2	-0.0273355	0.0417014	0.512142	DeCODE	Q9H3S4	Shin et al.	oleamide	HMDB0002117	ENSG00000196511	TPK1	FALSE
143450	MR-IVW	M32458	oleamide	12334_25_SHMT1_cSHMT	12334_25_SHMT1_cSHMT	2	0.00670138	0.0417015	0.872331	DeCODE	P34896	Shin et al.	oleamide	HMDB0002117	ENSG00000176974	SHMT1	FALSE
143451	MR-IVW	M32458	oleamide	12340_17_AARS_SYAC	12340_17_AARS_SYAC	2	-0.057525	0.0417009	0.167751	DeCODE	P49588	Shin et al.	oleamide	HMDB0002117	ENSG00000090861	AARS	FALSE
143452	MR-IVW	M32458	oleamide	12348_46_SARS2_SYSM	12348_46_SARS2_SYSM	2	-0.0426027	0.0417012	0.306962	DeCODE	Q9NP81	Shin et al.	oleamide	HMDB0002117	ENSG00000104835	SARS2	FALSE
143453	MR-IVW	M32458	oleamide	12374_8_PAFAH1B3_PA1B3	12374_8_PAFAH1B3_PA1B3	2	-0.0263208	0.0417012	0.527924	DeCODE	Q15102	Shin et al.	oleamide	HMDB0002117	ENSG00000079462	PAFAH1B3	FALSE
143454	MR-IVW	M32458	oleamide	12395_86_DARS2_SYDM	12395_86_DARS2_SYDM	2	-0.0511299	0.0417011	0.220159	DeCODE	Q6PI48	Shin et al.	oleamide	HMDB0002117	ENSG00000117593	DARS2	FALSE
143455	MR-IVW	M32458	oleamide	12422_143_ALOX15B_LX15B	12422_143_ALOX15B_LX15B	2	0.0283642	0.0417013	0.496394	DeCODE	O15296	Shin et al.	oleamide	HMDB0002117	ENSG00000179593	ALOX15B	FALSE
143456	MR-IVW	M32458	oleamide	12425_104_ARF6_ARF6	12425_104_ARF6_ARF6	2	-0.0231868	0.0417014	0.578197	DeCODE	P62330	Shin et al.	oleamide	HMDB0002117	ENSG00000165527	ARF6	FALSE
143457	MR-IVW	M32458	oleamide	12428_2_LYPLAL1_LYPL1	12428_2_LYPLAL1_LYPL1	2	-0.0461299	0.041701	0.268638	DeCODE	Q5VWZ2	Shin et al.	oleamide	HMDB0002117	ENSG00000143353	LYPLAL1	FALSE
143458	MR-IVW	M32458	oleamide	12450_42_PMVK_PMVK	12450_42_PMVK_PMVK	2	-0.0443208	0.041701	0.287862	DeCODE	Q15126	Shin et al.	oleamide	HMDB0002117	ENSG00000163344	PMVK	FALSE
143459	MR-IVW	M32458	oleamide	12462_20_SETMAR_SETMR	12462_20_SETMAR_SETMR	2	-0.00438018	0.0417015	0.916347	DeCODE	Q53H47	Shin et al.	oleamide	HMDB0002117	ENSG00000170364	SETMAR	FALSE
143460	MR-IVW	M32458	oleamide	12476_50_TIGAR_TIGAR	12476_50_TIGAR_TIGAR	2	0.00209595	0.0417015	0.959915	DeCODE	Q9NQ88	Shin et al.	oleamide	HMDB0002117	ENSG00000078237	TIGAR	FALSE
143461	MR-IVW	M32458	oleamide	12507_16_ITPKC_IP3KC	12507_16_ITPKC_IP3KC	2	-0.0206861	0.0417015	0.619858	DeCODE	Q96DU7	Shin et al.	oleamide	HMDB0002117	ENSG00000086544	ITPKC	FALSE
143462	MR-IVW	M32458	oleamide	12515_45_UCK2_UCK2	12515_45_UCK2_UCK2	2	-0.0327395	0.0417013	0.432397	DeCODE	Q9BZX2	Shin et al.	oleamide	HMDB0002117	ENSG00000143179	UCK2	FALSE
143463	MR-IVW	M32458	oleamide	12524_18_SAT2_SAT2	12524_18_SAT2_SAT2	2	-0.0444297	0.0417011	0.28668	DeCODE	Q96F10	Shin et al.	oleamide	HMDB0002117	ENSG00000141504	SAT2	FALSE
143464	MR-IVW	M32458	oleamide	12581_39_IMPA2_IMPA2	12581_39_IMPA2_IMPA2	2	-0.0524906	0.041701	0.208126	DeCODE	O14732	Shin et al.	oleamide	HMDB0002117	ENSG00000141401	IMPA2	FALSE
143465	MR-IVW	M32458	oleamide	12632_14_NAT1_ARY1	12632_14_NAT1_ARY1	2	-0.0449681	0.0417012	0.280881	DeCODE	P18440	Shin et al.	oleamide	HMDB0002117	ENSG00000171428	NAT1	FALSE
143466	MR-IVW	M32458	oleamide	12636_113_SMYD2_SMYD2	12636_113_SMYD2_SMYD2	2	-0.0299921	0.0417013	0.472009	DeCODE	Q9NRG4	Shin et al.	oleamide	HMDB0002117	ENSG00000143499	SMYD2	FALSE
143467	MR-IVW	M32458	oleamide	12637_7_CRAT_CACP	12637_7_CRAT_CACP	2	-0.0448466	0.0417012	0.282184	DeCODE	P43155	Shin et al.	oleamide	HMDB0002117	ENSG00000095321	CRAT	FALSE
143468	MR-IVW	M32458	oleamide	12641_3_INPP5B_I5P2	12641_3_INPP5B_I5P2	2	-0.0435937	0.0417012	0.295846	DeCODE	P32019	Shin et al.	oleamide	HMDB0002117	ENSG00000204084	INPP5B	FALSE
143469	MR-IVW	M32458	oleamide	12644_63_ADSS_PURA2	12644_63_ADSS_PURA2	2	-0.0451847	0.041701	0.278568	DeCODE	P30520	Shin et al.	oleamide	HMDB0002117	ENSG00000035687	ADSS	FALSE
143470	MR-IVW	M32458	oleamide	12647_52_SETD2_SETD2	12647_52_SETD2_SETD2	2	-0.0817404	0.0417003	0.0499742	DeCODE	Q9BYW2	Shin et al.	oleamide	HMDB0002117	ENSG00000181555	SETD2	FALSE
143471	MR-IVW	M32458	oleamide	12658_72_PANK3_PANK3	12658_72_PANK3_PANK3	2	-0.0671267	0.0417007	0.107458	DeCODE	Q9H999	Shin et al.	oleamide	HMDB0002117	ENSG00000120137	PANK3	FALSE
143472	MR-IVW	M32458	oleamide	12667_2_GDA_GUAD	12667_2_GDA_GUAD	2	0.00367727	0.0417015	0.929733	DeCODE	Q9Y2T3	Shin et al.	oleamide	HMDB0002117	ENSG00000119125	GDA	FALSE
143473	MR-IVW	M32458	oleamide	12675_14_DARS_SYDC	12675_14_DARS_SYDC	2	-0.0459471	0.041701	0.270539	DeCODE	P14868	Shin et al.	oleamide	HMDB0002117	ENSG00000115866	DARS	FALSE
143474	MR-IVW	M32458	oleamide	12686_15_MPST_THTM	12686_15_MPST_THTM	2	-0.0350818	0.0417005	0.400192	DeCODE	P25325	Shin et al.	oleamide	HMDB0002117	ENSG00000128309	MPST	FALSE
143475	MR-IVW	M32458	oleamide	12691_44_SHMT2_GLYM	12691_44_SHMT2_GLYM	2	-0.0524141	0.041701	0.208788	DeCODE	P34897	Shin et al.	oleamide	HMDB0002117	ENSG00000182199	SHMT2	FALSE
143476	MR-IVW	M32458	oleamide	12692_56_DOT1L_DOT1L	12692_56_DOT1L_DOT1L	2	-0.0323411	0.0417014	0.43802	DeCODE	Q8TEK3	Shin et al.	oleamide	HMDB0002117	ENSG00000104885	DOT1L	FALSE
143477	MR-IVW	M32458	oleamide	12697_30_PIP4K2A_PI42A	12697_30_PIP4K2A_PI42A	2	-0.0381527	0.0417013	0.360242	DeCODE	P48426	Shin et al.	oleamide	HMDB0002117	ENSG00000150867	PIP4K2A	FALSE
143478	MR-IVW	M32458	oleamide	12700_9_ACLY_ACLY	12700_9_ACLY_ACLY	2	-0.0232352	0.0417014	0.577405	DeCODE	P53396	Shin et al.	oleamide	HMDB0002117	ENSG00000131473	ACLY	FALSE
143479	MR-IVW	M32458	oleamide	12786_61_GPCPD1_GDE5	12786_61_GPCPD1_GDE5	2	-0.0595608	0.0417006	0.153206	DeCODE	Q9NPB8	Shin et al.	oleamide	HMDB0002117	ENSG00000125772	GPCPD1	FALSE
143480	MR-IVW	M32458	oleamide	12812_25_ACYP2_ACYP2	12812_25_ACYP2_ACYP2	2	-0.0501794	0.041701	0.228855	DeCODE	P14621	Shin et al.	oleamide	HMDB0002117	ENSG00000170634	ACYP2	FALSE
143481	MR-IVW	M32458	oleamide	12815_9_IARS_SYIC	12815_9_IARS_SYIC	2	-0.00767947	0.0417014	0.853893	DeCODE	P41252	Shin et al.	oleamide	HMDB0002117	ENSG00000196305	IARS	FALSE
143482	MR-IVW	M32458	oleamide	12818_159_SLC14A2_UT2	12818_159_SLC14A2_UT2	2	-0.0498275	0.041701	0.232136	DeCODE	Q15849	Shin et al.	oleamide	HMDB0002117	ENSG00000132874	SLC14A2	FALSE
143483	MR-IVW	M32458	oleamide	12881_17_RDH16_RDH16	12881_17_RDH16_RDH16	2	-0.0138403	0.0417015	0.739972	DeCODE	O75452	Shin et al.	oleamide	HMDB0002117	ENSG00000139547	RDH16	FALSE
143484	MR-IVW	M32458	oleamide	12895_28_DGKB_DGKB	12895_28_DGKB_DGKB	2	0.0199301	0.0417012	0.632703	DeCODE	Q9Y6T7	Shin et al.	oleamide	HMDB0002117	ENSG00000136267	DGKB	FALSE
143485	MR-IVW	M32458	oleamide	12960_9_GCK_HXK4	12960_9_GCK_HXK4	2	-0.0464071	0.0417012	0.265773	DeCODE	P35557	Shin et al.	oleamide	HMDB0002117	ENSG00000106633	GCK	FALSE
143486	MR-IVW	M32458	oleamide	13059_33_RFK_RIFK	13059_33_RFK_RIFK	2	0.0295563	0.0417013	0.478472	DeCODE	Q969G6	Shin et al.	oleamide	HMDB0002117	ENSG00000135002	RFK	FALSE
143487	MR-IVW	M32458	oleamide	13083_18_VARS_SYVC	13083_18_VARS_SYVC	2	-0.0144994	0.0417011	0.728067	DeCODE	P26640	Shin et al.	oleamide	HMDB0002117	ENSG00000204394	VARS1	FALSE
143488	MR-IVW	M32458	oleamide	13130_150_HK2_HXK2	13130_150_HK2_HXK2	2	-0.0267601	0.0417013	0.521062	DeCODE	P52789	Shin et al.	oleamide	HMDB0002117	ENSG00000159399	HK2	FALSE
143489	MR-IVW	M32458	oleamide	13131_5_HK1_HXK1	13131_5_HK1_HXK1	2	-0.00128211	0.0417015	0.975473	DeCODE	P19367	Shin et al.	oleamide	HMDB0002117	ENSG00000156515	HK1	FALSE
143490	MR-IVW	M32458	oleamide	13430_50_SLC14A1_UT1	13430_50_SLC14A1_UT1	2	-0.0356069	0.0416995	0.393165	DeCODE	Q13336	Shin et al.	oleamide	HMDB0002117	ENSG00000141469	SLC14A1	FALSE
143491	MR-IVW	M32458	oleamide	13473_55_ITPKA_IP3KA	13473_55_ITPKA_IP3KA	2	-0.0324939	0.0416995	0.435839	DeCODE	P23677	Shin et al.	oleamide	HMDB0002117	ENSG00000137825	ITPKA	FALSE
143492	MR-IVW	M32458	oleamide	13494_6_CERS5_CERS5	13494_6_CERS5_CERS5	2	-0.0327217	0.0416995	0.432629	DeCODE	Q8N5B7	Shin et al.	oleamide	HMDB0002117	ENSG00000139624	CERS5	FALSE
143493	MR-IVW	M32458	oleamide	13498_1_MIOX_MIOX	13498_1_MIOX_MIOX	2	-0.0309945	0.0416994	0.457309	DeCODE	Q9UGB7	Shin et al.	oleamide	HMDB0002117	ENSG00000100253	MIOX	FALSE
143494	MR-IVW	M32458	oleamide	13595_20_THTPA_THTPA	13595_20_THTPA_THTPA	2	-0.013292	0.0416997	0.749911	DeCODE	Q9BU02	Shin et al.	oleamide	HMDB0002117	ENSG00000259431	THTPA	FALSE
143495	MR-IVW	M32458	oleamide	13596_3_RAB27B_RB27B	13596_3_RAB27B_RB27B	2	-0.0329766	0.0416995	0.429051	DeCODE	O00194	Shin et al.	oleamide	HMDB0002117	ENSG00000041353	RAB27B	FALSE
143496	MR-IVW	M32458	oleamide	13623_4_MLL2_MLL2	13623_4_MLL2_MLL2	2	-0.0312791	0.0416995	0.453191	DeCODE	O14686	Shin et al.	oleamide	HMDB0002117	ENSG00000167548	KMT2D	FALSE
143497	MR-IVW	M32458	oleamide	13624_17_NADK_NADK	13624_17_NADK_NADK	2	-0.0242301	0.0416995	0.561197	DeCODE	O95544	Shin et al.	oleamide	HMDB0002117	ENSG00000008130	NADK	FALSE
143498	MR-IVW	M32458	oleamide	13689_2_ODC1_Ornithine_decarboxylase	13689_2_ODC1_Ornithine_decarboxylase	2	0.0105014	0.0416962	0.801154	DeCODE	P11926	Shin et al.	oleamide	HMDB0002117	ENSG00000115758	ODC1	FALSE
143499	MR-IVW	M32458	oleamide	13936_24_PGK2_PGK2	13936_24_PGK2_PGK2	2	-0.0154068	0.0416961	0.711754	DeCODE	P07205	Shin et al.	oleamide	HMDB0002117	ENSG00000170950	PGK2	FALSE
143500	MR-IVW	M32458	oleamide	13941_82_FARS2_SYFM	13941_82_FARS2_SYFM	2	-0.0631927	0.0416955	0.129627	DeCODE	O95363	Shin et al.	oleamide	HMDB0002117	ENSG00000145982	FARS2	FALSE
143501	MR-IVW	M32458	oleamide	13947_371_NUDT12_NUD12	13947_371_NUDT12_NUD12	2	-0.0232257	0.0416961	0.577512	DeCODE	Q9BQG2	Shin et al.	oleamide	HMDB0002117	ENSG00000112874	NUDT12	FALSE
143502	MR-IVW	M32458	oleamide	13990_1_PC_pyruvate_carboxylase	13990_1_PC_pyruvate_carboxylase	2	-0.0206392	0.0416962	0.620607	DeCODE	P11498	Shin et al.	oleamide	HMDB0002117	ENSG00000173599	PC	FALSE
143503	MR-IVW	M32458	oleamide	13998_26_ADSSL1_PURA1	13998_26_ADSSL1_PURA1	2	-0.0613239	0.0416953	0.141355	DeCODE	Q8N142	Shin et al.	oleamide	HMDB0002117	ENSG00000185100	ADSSL1	FALSE
143504	MR-IVW	M32458	oleamide	14006_36_GNMT_GNMT	14006_36_GNMT_GNMT	2	0.0010615	0.0416962	0.97969	DeCODE	Q14749	Shin et al.	oleamide	HMDB0002117	ENSG00000124713	GNMT	FALSE
143505	MR-IVW	M32458	oleamide	14048_7_IL1RAP_IL_1_R_AcP	14048_7_IL1RAP_IL_1_R_AcP	2	0.00776526	0.0416958	0.85226	DeCODE	Q9NPH3	Shin et al.	oleamide	HMDB0002117	ENSG00000196083	IL1RAP	FALSE
143506	MR-IVW	M32458	oleamide	14079_14_IL18R1_IL_18_Ra	14079_14_IL18R1_IL_18_Ra	2	-0.168795	0.0416869	5.14129e-05	DeCODE	Q13478	Shin et al.	oleamide	HMDB0002117	ENSG00000115604	IL18R1	FALSE
143507	MR-IVW	M32458	oleamide	14083_25_SEPHS1_SPS1	14083_25_SEPHS1_SPS1	2	-0.0578442	0.0416951	0.165347	DeCODE	P49903	Shin et al.	oleamide	HMDB0002117	ENSG00000086475	SEPHS1	FALSE
143508	MR-IVW	M32458	oleamide	14098_28_CARS_SYCC	14098_28_CARS_SYCC	2	-0.0583697	0.0416955	0.161542	DeCODE	P49589	Shin et al.	oleamide	HMDB0002117	ENSG00000110619	CARS	FALSE
143509	MR-IVW	M32458	oleamide	14226_120_BHMT2_BHMT2	14226_120_BHMT2_BHMT2	2	-0.0470754	0.0416958	0.25889	DeCODE	Q9H2M3	Shin et al.	oleamide	HMDB0002117	ENSG00000132840	BHMT2	FALSE
143510	MR-IVW	M32458	oleamide	14271_23_RAB6B_RAB6B	14271_23_RAB6B_RAB6B	2	-0.0525756	0.0416957	0.207332	DeCODE	Q9NRW1	Shin et al.	oleamide	HMDB0002117	ENSG00000154917	RAB6B	FALSE
143511	MR-IVW	M32458	oleamide	14287_6_RAB5C_RAB5C	14287_6_RAB5C_RAB5C	2	-0.0365259	0.0416959	0.381026	DeCODE	P51148	Shin et al.	oleamide	HMDB0002117	ENSG00000108774	RAB5C	FALSE
143512	MR-IVW	M32458	oleamide	14332_3_RALA_RALA	14332_3_RALA_RALA	2	-0.0219893	0.0416961	0.597936	DeCODE	P11233	Shin et al.	oleamide	HMDB0002117	ENSG00000006451	RALA	FALSE
143513	MR-IVW	M32458	oleamide	15414_316_LDHA_LDHA	15414_316_LDHA_LDHA	2	0.0351884	0.0416959	0.398709	DeCODE	P00338	Shin et al.	oleamide	HMDB0002117	ENSG00000134333	LDHA	FALSE
143514	MR-IVW	M32458	oleamide	15426_5_NEU1_NEUR1	15426_5_NEU1_NEUR1	2	-0.0881221	0.0416938	0.0345532	DeCODE	Q99519	Shin et al.	oleamide	HMDB0002117	ENSG00000204386	NEU1	FALSE
143515	MR-IVW	M32458	oleamide	15431_31_OTC_OTCase	15431_31_OTC_OTCase	2	0.0198986	0.0416961	0.633199	DeCODE	P00480	Shin et al.	oleamide	HMDB0002117	ENSG00000036473	OTC	FALSE
143516	MR-IVW	M32458	oleamide	15435_4_PNP_PNP	15435_4_PNP_PNP	2	-0.0352263	0.0416955	0.398197	DeCODE	P00491	Shin et al.	oleamide	HMDB0002117	ENSG00000198805	PNP	FALSE
143517	MR-IVW	M32458	oleamide	15457_14_ANPEP_Aminopeptidase_N	15457_14_ANPEP_Aminopeptidase_N	2	-0.0485727	0.0416956	0.244045	DeCODE	P15144	Shin et al.	oleamide	HMDB0002117	ENSG00000166825	ANPEP	FALSE
143518	MR-IVW	M32458	oleamide	15480_2_VNN2_VNN2	15480_2_VNN2_VNN2	2	0.0437719	0.0416959	0.293814	DeCODE	O95498	Shin et al.	oleamide	HMDB0002117	ENSG00000112303	VNN2	FALSE
143519	MR-IVW	M32458	oleamide	15487_164_CES1_carboxylesterase__liver	15487_164_CES1_carboxylesterase__liver	2	-0.00142062	0.0416958	0.97282	DeCODE	P23141	Shin et al.	oleamide	HMDB0002117	ENSG00000198848	CES1	FALSE
143520	MR-IVW	M32458	oleamide	15514_26_BCHE_Pseudocholinesterase	15514_26_BCHE_Pseudocholinesterase	2	-0.0160129	0.0416962	0.700951	DeCODE	P06276	Shin et al.	oleamide	HMDB0002117	ENSG00000114200	BCHE	FALSE
143521	MR-IVW	M32458	oleamide	15526_33_GSS_GSHB	15526_33_GSS_GSHB	2	-0.0788298	0.0416947	0.0586722	DeCODE	P48637	Shin et al.	oleamide	HMDB0002117	ENSG00000100983	GSS	FALSE
143522	MR-IVW	M32458	oleamide	15542_19_CKMT1A_KCRU	15542_19_CKMT1A_KCRU	2	0.113281	0.0416939	0.00658844	DeCODE	P12532	Shin et al.	oleamide	HMDB0002117	ENSG00000237289	CKMT1A	FALSE
143523	MR-IVW	M32458	oleamide	15553_22_ACHE_ACES	15553_22_ACHE_ACES	2	0.0030972	0.041696	0.940787	DeCODE	P22303	Shin et al.	oleamide	HMDB0002117	ENSG00000087085	ACHE	FALSE
143524	MR-IVW	M32458	oleamide	15556_49_AMY2B_Alpha_amylase_2B	15556_49_AMY2B_Alpha_amylase_2B	2	-0.104252	0.0416939	0.0124045	DeCODE	P19961	Shin et al.	oleamide	HMDB0002117	ENSG00000240038	AMY2B	FALSE
143525	MR-IVW	M32458	oleamide	15588_17_GLA_galactosidase__alpha	15588_17_GLA_galactosidase__alpha	2	-0.0220804	0.0416961	0.59642	DeCODE	P06280	Shin et al.	oleamide	HMDB0002117	ENSG00000102393	GLA	FALSE
143526	MR-IVW	M32458	oleamide	15607_56_PKLR_KPYR	15607_56_PKLR_KPYR	2	0.0134179	0.0416962	0.747604	DeCODE	P30613	Shin et al.	oleamide	HMDB0002117	ENSG00000143627	PKLR	FALSE
143527	MR-IVW	M32458	oleamide	16015_19_GPT_ALT	16015_19_GPT_ALT	2	-0.0336191	0.041696	0.420076	DeCODE	P24298	Shin et al.	oleamide	HMDB0002117	ENSG00000167701	GPT	FALSE
143528	MR-IVW	M32458	oleamide	16769_20_RAC3_RAC3	16769_20_RAC3_RAC3	2	-0.0545777	0.0416956	0.190549	DeCODE	P60763	Shin et al.	oleamide	HMDB0002117	ENSG00000169750	RAC3	FALSE
143529	MR-IVW	M32458	oleamide	16809_1_NME4_NDKM	16809_1_NME4_NDKM	2	-0.066974	0.0416953	0.108214	DeCODE	O00746	Shin et al.	oleamide	HMDB0002117	ENSG00000103202	NME4	FALSE
143530	MR-IVW	M32458	oleamide	16857_2_RAB2A_RAB2A	16857_2_RAB2A_RAB2A	2	-0.0138093	0.0416962	0.740502	DeCODE	P61019	Shin et al.	oleamide	HMDB0002117	ENSG00000104388	RAB2A	FALSE
143531	MR-IVW	M32458	oleamide	16863_47_NANP_NANP	16863_47_NANP_NANP	2	-0.0505021	0.0416958	0.225817	DeCODE	Q8TBE9	Shin et al.	oleamide	HMDB0002117	ENSG00000170191	NANP	FALSE
143532	MR-IVW	M32458	oleamide	16877_19_MSRB2_MSRB2	16877_19_MSRB2_MSRB2	2	-0.0498932	0.0416957	0.231462	DeCODE	Q9Y3D2	Shin et al.	oleamide	HMDB0002117	ENSG00000148450	MSRB2	FALSE
143533	MR-IVW	M32458	oleamide	16883_57_RAB4A_RAB4A	16883_57_RAB4A_RAB4A	2	-0.0363216	0.041696	0.383696	DeCODE	P20338	Shin et al.	oleamide	HMDB0002117	ENSG00000168118	RAB4A	FALSE
143534	MR-IVW	M32458	oleamide	16932_5_SULT1E1_SULT_1E	16932_5_SULT1E1_SULT_1E	2	0.0234806	0.0416961	0.573342	DeCODE	P49888	Shin et al.	oleamide	HMDB0002117	ENSG00000109193	SULT1E1	FALSE
143535	MR-IVW	M32458	oleamide	17148_7_BLVRB_BLVRB	17148_7_BLVRB_BLVRB	2	-0.000791244	0.0416961	0.98486	DeCODE	P30043	Shin et al.	oleamide	HMDB0002117	ENSG00000090013	BLVRB	FALSE
143536	MR-IVW	M32458	oleamide	17204_17_PNMT_PNMT	17204_17_PNMT_PNMT	2	-0.0490445	0.0416958	0.239496	DeCODE	Q3KPI0	Shin et al.	oleamide	HMDB0002117	ENSG00000007129	CEACAM21	FALSE
143537	MR-IVW	M32458	oleamide	17205_21_RAB5A_RAB5A	17205_21_RAB5A_RAB5A	2	-0.0281671	0.041696	0.499336	DeCODE	P20339	Shin et al.	oleamide	HMDB0002117	ENSG00000144566	RAB5A	FALSE
143538	MR-IVW	M32458	oleamide	17209_27_SULT2B1_ST2B1	17209_27_SULT2B1_ST2B1	2	-0.0262752	0.0416961	0.52859	DeCODE	O00204	Shin et al.	oleamide	HMDB0002117	ENSG00000088002	SULT2B1	FALSE
143539	MR-IVW	M32458	oleamide	17325_10_GUK1_KGUA	17325_10_GUK1_KGUA	2	-0.0462643	0.0416957	0.267185	DeCODE	Q16774	Shin et al.	oleamide	HMDB0002117	ENSG00000143774	GUK1	FALSE
143540	MR-IVW	M32458	oleamide	17333_20_ACADM_ACADM	17333_20_ACADM_ACADM	2	-0.0354175	0.0416959	0.395645	DeCODE	P11310	Shin et al.	oleamide	HMDB0002117	ENSG00000117054	ACADM	FALSE
143541	MR-IVW	M32458	oleamide	17357_33_SEPSECS_SPCS	17357_33_SEPSECS_SPCS	2	-0.0353317	0.041696	0.396792	DeCODE	Q9HD40	Shin et al.	oleamide	HMDB0002117	ENSG00000109618	SEPSECS	FALSE
143542	MR-IVW	M32458	oleamide	17398_55_HMOX1_HO_1	17398_55_HMOX1_HO_1	2	0.00266505	0.0416955	0.949036	DeCODE	P09601	Shin et al.	oleamide	HMDB0002117	ENSG00000100292	HMOX1	FALSE
143543	MR-IVW	M32458	oleamide	17441_4_ALPI_Alkaline_phosphatase__intestine	17441_4_ALPI_Alkaline_phosphatase__intestine	2	0.0165675	0.0416961	0.691117	DeCODE	P09923	Shin et al.	oleamide	HMDB0002117	ENSG00000163295	ALPI	FALSE
143544	MR-IVW	M32458	oleamide	17450_51_HARS_Histidyl_tRNA_synthetase	17450_51_HARS_Histidyl_tRNA_synthetase	2	-0.0492102	0.0416957	0.237912	DeCODE	P12081	Shin et al.	oleamide	HMDB0002117	ENSG00000170445	HARS	FALSE
143545	MR-IVW	M32458	oleamide	17466_72_ACSF2_ACSF2	17466_72_ACSF2_ACSF2	2	-0.0603579	0.0416955	0.147733	DeCODE	Q96CM8	Shin et al.	oleamide	HMDB0002117	ENSG00000167107	ACSF2	FALSE
143546	MR-IVW	M32458	oleamide	17467_1_DHRS9_DHRS9	17467_1_DHRS9_DHRS9	2	-0.0349527	0.0416958	0.401874	DeCODE	Q9BPW9	Shin et al.	oleamide	HMDB0002117	ENSG00000073737	DHRS9	FALSE
143547	MR-IVW	M32458	oleamide	17495_141_SIRT3_SIR3	17495_141_SIRT3_SIR3	2	-0.0225795	0.0416961	0.588145	DeCODE	Q9NTG7	Shin et al.	oleamide	HMDB0002117	ENSG00000142082	SIRT3	FALSE
143548	MR-IVW	M32458	oleamide	17509_6_HPD_HPPD	17509_6_HPD_HPPD	2	-0.0554969	0.0416957	0.18319	DeCODE	P32754	Shin et al.	oleamide	HMDB0002117	ENSG00000158104	HPD	FALSE
143549	MR-IVW	M32458	oleamide	17675_17_ACOT13_ACO13	17675_17_ACOT13_ACO13	2	-0.0240458	0.0416961	0.564147	DeCODE	Q9NPJ3	Shin et al.	oleamide	HMDB0002117	ENSG00000112304	ACOT13	FALSE
143550	MR-IVW	M32458	oleamide	17744_31_RAB11A_RB11A	17744_31_RAB11A_RB11A	2	-0.0240083	0.0416961	0.564756	DeCODE	P62491	Shin et al.	oleamide	HMDB0002117	ENSG00000103769	RAB11A	FALSE
143551	MR-IVW	M32458	oleamide	17752_24_ARG2_Arginase	17752_24_ARG2_Arginase	2	-0.0111354	0.0416958	0.78942	DeCODE	P78540	Shin et al.	oleamide	HMDB0002117	ENSG00000081181	ARG2	FALSE
143552	MR-IVW	M32458	oleamide	17789_1_QPRT_NADC	17789_1_QPRT_NADC	2	-0.0308324	0.0416959	0.459629	DeCODE	Q15274	Shin et al.	oleamide	HMDB0002117	ENSG00000103485	QPRT	FALSE
143553	MR-IVW	M32458	oleamide	17792_158_ALDH5A1_SSDH	17792_158_ALDH5A1_SSDH	2	-0.0213679	0.0416962	0.608324	DeCODE	P51649	Shin et al.	oleamide	HMDB0002117	ENSG00000112294	ALDH5A1	FALSE
143554	MR-IVW	M32458	oleamide	17814_8_BPNT1_BPNT1	17814_8_BPNT1_BPNT1	2	-0.0335153	0.041696	0.421511	DeCODE	O95861	Shin et al.	oleamide	HMDB0002117	ENSG00000162813	BPNT1	FALSE
143555	MR-IVW	M32458	oleamide	17822_57_RERG_RERG	17822_57_RERG_RERG	2	-0.0181402	0.0416962	0.663521	DeCODE	Q96A58	Shin et al.	oleamide	HMDB0002117	ENSG00000134533	RERG	FALSE
143556	MR-IVW	M32458	oleamide	17843_30_PPCS_PPCS	17843_30_PPCS_PPCS	2	-0.0415502	0.0416957	0.319002	DeCODE	Q9HAB8	Shin et al.	oleamide	HMDB0002117	ENSG00000127125	PPCS	FALSE
143557	MR-IVW	M32458	oleamide	17857_6_ACADL_ACADL	17857_6_ACADL_ACADL	2	-0.00645217	0.041696	0.877024	DeCODE	P28330	Shin et al.	oleamide	HMDB0002117	ENSG00000115361	ACADL	FALSE
143558	MR-IVW	M32458	oleamide	18170_46_PYCR1_P5CR1	18170_46_PYCR1_P5CR1	2	0.0179955	0.0416961	0.666042	DeCODE	P32322	Shin et al.	oleamide	HMDB0002117	ENSG00000183010	PYCR1	FALSE
143559	MR-IVW	M32458	oleamide	18178_13_SARS_SYSC	18178_13_SARS_SYSC	2	-0.0698761	0.0416951	0.0937612	DeCODE	P49591	Shin et al.	oleamide	HMDB0002117	ENSG00000031698	SARS	FALSE
143560	MR-IVW	M32458	oleamide	18179_56_SMS_SPSY	18179_56_SMS_SPSY	2	-0.0401321	0.0416958	0.3358	DeCODE	P52788	Shin et al.	oleamide	HMDB0002117	ENSG00000102172	SMS	FALSE
143561	MR-IVW	M32458	oleamide	18184_28_GMPS_GUAA	18184_28_GMPS_GUAA	2	-0.0616952	0.0416955	0.138964	DeCODE	P49915	Shin et al.	oleamide	HMDB0002117	ENSG00000163655	GMPS	FALSE
143562	MR-IVW	M32458	oleamide	18186_15_TARS_SYTC	18186_15_TARS_SYTC	2	-0.0488461	0.0416957	0.241401	DeCODE	P26639	Shin et al.	oleamide	HMDB0002117	ENSG00000113407	TARS	FALSE
143563	MR-IVW	M32458	oleamide	18187_16_ASPA_ACY2	18187_16_ASPA_ACY2	2	-0.0136884	0.041696	0.742693	DeCODE	P45381	Shin et al.	oleamide	HMDB0002117	ENSG00000108381	ASPA	FALSE
143564	MR-IVW	M32458	oleamide	18188_12_GATM_GATM	18188_12_GATM_GATM	2	-0.0139969	0.0416957	0.737103	DeCODE	P50440	Shin et al.	oleamide	HMDB0002117	ENSG00000171766	GATM	FALSE
143565	MR-IVW	M32458	oleamide	18197_97_CKMT2_KCRS	18197_97_CKMT2_KCRS	2	-0.0153692	0.041696	0.712426	DeCODE	P17540	Shin et al.	oleamide	HMDB0002117	ENSG00000131730	CKMT2	FALSE
143566	MR-IVW	M32458	oleamide	18232_42_PIP4K2B_PI42B	18232_42_PIP4K2B_PI42B	2	-0.0471975	0.0416958	0.257656	DeCODE	P78356	Shin et al.	oleamide	HMDB0002117	ENSG00000276293	PIP4K2B	FALSE
143567	MR-IVW	M32458	oleamide	18297_8_MRAS_RASM	18297_8_MRAS_RASM	2	-0.0424123	0.0416959	0.309067	DeCODE	Q8IXB1	Shin et al.	oleamide	HMDB0002117	ENSG00000077232	DNAJC10	FALSE
143568	MR-IVW	M32458	oleamide	18309_18_CS_CISY	18309_18_CS_CISY	2	-0.0311676	0.0416961	0.454764	DeCODE	O75390	Shin et al.	oleamide	HMDB0002117	ENSG00000062485	CS	FALSE
143569	MR-IVW	M32458	oleamide	18322_15_JMJD6_JMJD6	18322_15_JMJD6_JMJD6	2	-0.0520278	0.0416956	0.212104	DeCODE	Q6NYC1	Shin et al.	oleamide	HMDB0002117	ENSG00000070495	JMJD6	FALSE
143570	MR-IVW	M32458	oleamide	18324_61_SUOX_SUOX	18324_61_SUOX_SUOX	2	-0.0398878	0.0416956	0.338747	DeCODE	P51687	Shin et al.	oleamide	HMDB0002117	ENSG00000139531	SUOX	FALSE
143571	MR-IVW	M32458	oleamide	18328_36_PYCR2_P5CR2	18328_36_PYCR2_P5CR2	2	-0.0164795	0.0416961	0.692674	DeCODE	Q96C36	Shin et al.	oleamide	HMDB0002117	ENSG00000143811	PYCR2	FALSE
143572	MR-IVW	M32458	oleamide	18329_4_PRPS2_PRPS2	18329_4_PRPS2_PRPS2	2	-0.0228192	0.0416961	0.584191	DeCODE	P11908	Shin et al.	oleamide	HMDB0002117	ENSG00000101911	PRPS2	FALSE
143573	MR-IVW	M32458	oleamide	18338_26_IDH1_IDH	18338_26_IDH1_IDH	2	-0.0446625	0.0416954	0.284097	DeCODE	O75874	Shin et al.	oleamide	HMDB0002117	ENSG00000138413	IDH1	FALSE
143574	MR-IVW	M32458	oleamide	18342_2_PSAT1_SERC	18342_2_PSAT1_SERC	2	-0.0302225	0.0416945	0.468541	DeCODE	Q9Y617	Shin et al.	oleamide	HMDB0002117	ENSG00000135069	PSAT1	FALSE
143575	MR-IVW	M32458	oleamide	18382_109_COMT_Catechol_O_methyltransferase	18382_109_COMT_Catechol_O_methyltransferase	2	0.00303443	0.0416956	0.941985	DeCODE	P21964	Shin et al.	oleamide	HMDB0002117	ENSG00000093010	COMT	FALSE
143576	MR-IVW	M32458	oleamide	18398_1_AKR1D1_AK1D1	18398_1_AKR1D1_AK1D1	2	-0.0454485	0.041695	0.275703	DeCODE	P51857	Shin et al.	oleamide	HMDB0002117	ENSG00000122787	AKR1D1	FALSE
143577	MR-IVW	M32458	oleamide	18401_18_ALKBH3_ALKB3	18401_18_ALKBH3_ALKB3	2	-0.0361561	0.0416953	0.38586	DeCODE	Q96Q83	Shin et al.	oleamide	HMDB0002117	ENSG00000166199	ALKBH3	FALSE
143578	MR-IVW	M32458	oleamide	18403_25_AMPD2_AMPD2	18403_25_AMPD2_AMPD2	2	-0.0367016	0.041696	0.37874	DeCODE	Q01433	Shin et al.	oleamide	HMDB0002117	ENSG00000116337	AMPD2	FALSE
143579	MR-IVW	M32458	oleamide	18422_41_MVD_ERG19	18422_41_MVD_ERG19	2	-0.0597662	0.0416955	0.151744	DeCODE	P53602	Shin et al.	oleamide	HMDB0002117	ENSG00000167508	MVD	FALSE
143580	MR-IVW	M32458	oleamide	18432_32_RALB_RALB	18432_32_RALB_RALB	2	-0.0322553	0.041696	0.439177	DeCODE	P11234	Shin et al.	oleamide	HMDB0002117	ENSG00000144118	RALB	FALSE
143581	MR-IVW	M32458	oleamide	18900_37_HRAS_H_ras__WT_	18900_37_HRAS_H_ras__WT_	2	-0.0482152	0.0416958	0.247535	DeCODE	P01112	Shin et al.	oleamide	HMDB0002117	ENSG00000174775	HRAS	FALSE
143582	MR-IVW	M32458	oleamide	18917_53_AMY2A_Pancreatic_alpha_amylase	18917_53_AMY2A_Pancreatic_alpha_amylase	2	-0.106104	0.0416938	0.0109325	DeCODE	P04746	Shin et al.	oleamide	HMDB0002117	ENSG00000243480	AMY2A	FALSE
143583	MR-IVW	M32458	oleamide	19114_8_TK2_KITM	19114_8_TK2_KITM	2	-0.035365	0.041696	0.396347	DeCODE	O00142	Shin et al.	oleamide	HMDB0002117	ENSG00000166548	TK2	FALSE
143584	MR-IVW	M32458	oleamide	19207_119_ADK_ADK	19207_119_ADK_ADK	2	-0.0240527	0.0416959	0.564033	DeCODE	P55263	Shin et al.	oleamide	HMDB0002117	ENSG00000156110	ADK	FALSE
143585	MR-IVW	M32458	oleamide	19222_124_RAB5B_RAB5B	19222_124_RAB5B_RAB5B	2	-0.0252057	0.0416961	0.545505	DeCODE	P61020	Shin et al.	oleamide	HMDB0002117	ENSG00000111540	RAB5B	FALSE
143586	MR-IVW	M32458	oleamide	19223_6_RAB1A_RAB1A	19223_6_RAB1A_RAB1A	2	-0.0188482	0.0416962	0.651243	DeCODE	P62820	Shin et al.	oleamide	HMDB0002117	ENSG00000138069	RAB1A	FALSE
143587	MR-IVW	M32458	oleamide	19239_5_ARF1_ARF1	19239_5_ARF1_ARF1	2	-0.0179047	0.0416961	0.667625	DeCODE	P84077	Shin et al.	oleamide	HMDB0002117	ENSG00000143761	ARF1	FALSE
143588	MR-IVW	M32458	oleamide	19249_18_KARS_SYK	19249_18_KARS_SYK	2	-0.021989	0.0416961	0.597942	DeCODE	Q15046	Shin et al.	oleamide	HMDB0002117	ENSG00000065427	KARS	FALSE
143589	MR-IVW	M32458	oleamide	19253_82_RAB2B_RAB2B	19253_82_RAB2B_RAB2B	2	0.00842951	0.0416962	0.839788	DeCODE	Q8WUD1	Shin et al.	oleamide	HMDB0002117	ENSG00000129472	RAB2B	FALSE
143590	MR-IVW	M32458	oleamide	19254_125_GMPR_GMPR1	19254_125_GMPR_GMPR1	2	-0.0265054	0.0416957	0.524981	DeCODE	P36959	Shin et al.	oleamide	HMDB0002117	ENSG00000137198	GMPR	FALSE
143591	MR-IVW	M32458	oleamide	19258_24_GCDH_GCDH	19258_24_GCDH_GCDH	2	-0.0329755	0.041696	0.429029	DeCODE	Q92947	Shin et al.	oleamide	HMDB0002117	ENSG00000105607	GCDH	FALSE
143592	MR-IVW	M32458	oleamide	19262_219_ACADVL_ACADV	19262_219_ACADVL_ACADV	2	-0.0262661	0.041696	0.528732	DeCODE	P49748	Shin et al.	oleamide	HMDB0002117	ENSG00000072778	ACADVL	FALSE
143593	MR-IVW	M32458	oleamide	19270_26_YARS_SYYC	19270_26_YARS_SYYC	2	-0.0456068	0.0416958	0.274044	DeCODE	P54577	Shin et al.	oleamide	HMDB0002117	ENSG00000134684	YARS	FALSE
143594	MR-IVW	M32458	oleamide	19278_19_RAB1B_RAB1B	19278_19_RAB1B_RAB1B	2	-0.0298358	0.041696	0.474266	DeCODE	Q9H0U4	Shin et al.	oleamide	HMDB0002117	ENSG00000174903	RAB1B	FALSE
143595	MR-IVW	M32458	oleamide	19365_11_BCAT2_BCAT2	19365_11_BCAT2_BCAT2	2	-0.0343985	0.0416959	0.409379	DeCODE	O15382	Shin et al.	oleamide	HMDB0002117	ENSG00000105552	BCAT2	FALSE
143596	MR-IVW	M32458	oleamide	19376_74_NNMT_NNMT	19376_74_NNMT_NNMT	2	0.0172219	0.0416961	0.679581	DeCODE	P40261	Shin et al.	oleamide	HMDB0002117	ENSG00000166741	NNMT	FALSE
143597	MR-IVW	M32458	oleamide	19446_1_GMPR2_GMPR2	19446_1_GMPR2_GMPR2	2	-0.0662499	0.0416952	0.112081	DeCODE	Q9P2T1	Shin et al.	oleamide	HMDB0002117	ENSG00000100938	GMPR2	FALSE
143598	MR-IVW	M32458	oleamide	19448_104_UPP1_UPP1	19448_104_UPP1_UPP1	2	-0.0242832	0.0416956	0.560302	DeCODE	Q16831	Shin et al.	oleamide	HMDB0002117	ENSG00000183696	UPP1	FALSE
143599	MR-IVW	M32458	oleamide	19467_3_RBKS_RBSK	19467_3_RBKS_RBSK	2	-0.000803043	0.0416962	0.984634	DeCODE	Q9H477	Shin et al.	oleamide	HMDB0002117	ENSG00000171174	RBKS	FALSE
143600	MR-IVW	M32458	oleamide	19483_16_KDSR_KDSR	19483_16_KDSR_KDSR	2	0.00270358	0.0416961	0.948301	DeCODE	Q06136	Shin et al.	oleamide	HMDB0002117	ENSG00000119537	KDSR	FALSE
143601	MR-IVW	M32458	oleamide	19496_1_NPL_NPL	19496_1_NPL_NPL	1	-0.0588062	0.0492392	0.232362	DeCODE	Q9BXD5	Shin et al.	oleamide	HMDB0002117	ENSG00000135838	NPL	FALSE
143602	MR-IVW	M32458	oleamide	19504_22_DTYMK_KTHY	19504_22_DTYMK_KTHY	2	-0.017642	0.041696	0.672215	DeCODE	P23919	Shin et al.	oleamide	HMDB0002117	ENSG00000168393	DTYMK	FALSE
143603	MR-IVW	M32458	oleamide	19506_6_GLYAT_GLYAT	19506_6_GLYAT_GLYAT	2	0.0393993	0.0416959	0.3447	DeCODE	Q6IB77	Shin et al.	oleamide	HMDB0002117	ENSG00000149124	GLYAT	FALSE
143604	MR-IVW	M32458	oleamide	19518_12_HK3_HXK3	19518_12_HK3_HXK3	2	-0.043674	0.0416959	0.294896	DeCODE	P52790	Shin et al.	oleamide	HMDB0002117	ENSG00000160883	HK3	FALSE
143605	MR-IVW	M32458	oleamide	2622_18_HMOX2_HO_2	2622_18_HMOX2_HO_2	2	-0.0163863	0.0416957	0.694321	DeCODE	P30519	Shin et al.	oleamide	HMDB0002117	ENSG00000103415	HMOX2	FALSE
143606	MR-IVW	M32458	oleamide	2642_4_PAFAH1B2_PAFAH_beta_subunit	2642_4_PAFAH1B2_PAFAH_beta_subunit	2	-0.0388877	0.0416959	0.351	DeCODE	P68402	Shin et al.	oleamide	HMDB0002117	ENSG00000168092	PAFAH1B2	FALSE
143607	MR-IVW	M32458	oleamide	2870_29_RAC1_RAC1	2870_29_RAC1_RAC1	2	-0.0385542	0.0416959	0.355147	DeCODE	P63000	Shin et al.	oleamide	HMDB0002117	ENSG00000136238	RAC1	FALSE
143608	MR-IVW	M32458	oleamide	2943_5_CYP3A4_Cytochrome_P450_3A4	2943_5_CYP3A4_Cytochrome_P450_3A4	2	-0.0163478	0.0416962	0.695006	DeCODE	P08684	Shin et al.	oleamide	HMDB0002117	ENSG00000160868	CYP3A4	FALSE
143609	MR-IVW	M32458	oleamide	2991_9_IL1R1_IL_1_sRI	2991_9_IL1R1_IL_1_sRI	2	0.0191629	0.041696	0.645814	DeCODE	P14778	Shin et al.	oleamide	HMDB0002117	ENSG00000115594	IL1R1	FALSE
143610	MR-IVW	M32458	oleamide	2993_1_IL18RAP_IL_18_Rb	2993_1_IL18RAP_IL_18_Rb	2	-0.0391147	0.041696	0.348196	DeCODE	O95256	Shin et al.	oleamide	HMDB0002117	ENSG00000115607	IL18RAP	FALSE
143611	MR-IVW	M32458	oleamide	2994_71_IL1RL2_IL_1Rrp2	2994_71_IL1RL2_IL_1Rrp2	2	-0.0659267	0.0416954	0.113844	DeCODE	Q9HB29	Shin et al.	oleamide	HMDB0002117	ENSG00000115598	IL1RL2	FALSE
143612	MR-IVW	M32458	oleamide	3182_38_ENTPD1_CD39	3182_38_ENTPD1_CD39	2	0.00185682	0.041696	0.96448	DeCODE	P49961	Shin et al.	oleamide	HMDB0002117	ENSG00000138185	ENTPD1	FALSE
143613	MR-IVW	M32458	oleamide	3192_3_CNDP2_Glutamate_carboxypeptidase	3192_3_CNDP2_Glutamate_carboxypeptidase	2	-0.0400033	0.041696	0.337355	DeCODE	Q96KP4	Shin et al.	oleamide	HMDB0002117	ENSG00000133313	CNDP2	FALSE
143614	MR-IVW	M32458	oleamide	3232_28_ACP5_TrATPase	3232_28_ACP5_TrATPase	2	-0.00672426	0.0416959	0.871882	DeCODE	P13686	Shin et al.	oleamide	HMDB0002117	ENSG00000102575	ACP5	FALSE
143615	MR-IVW	M32458	oleamide	3343_1_ACY1_Aminoacylase_1	3343_1_ACY1_Aminoacylase_1	2	-0.00546016	0.0416959	0.895813	DeCODE	Q03154	Shin et al.	oleamide	HMDB0002117	ENSG00000114786	ACY1	FALSE
143616	MR-IVW	M32458	oleamide	3583_54_ARSA_Arylsulfatase_A	3583_54_ARSA_Arylsulfatase_A	2	-0.0286073	0.0416961	0.492655	DeCODE	P15289	Shin et al.	oleamide	HMDB0002117	ENSG00000100299	ARSA	FALSE
143617	MR-IVW	M32458	oleamide	3761_4_PTGS2_COX_2	3761_4_PTGS2_COX_2	2	-0.0112866	0.0416962	0.786632	DeCODE	P35354	Shin et al.	oleamide	HMDB0002117	ENSG00000073756	PTGS2	FALSE
143618	MR-IVW	M32458	oleamide	3800_71_CKB_CK_BB	3800_71_CKB_CK_BB	2	-0.0237065	0.041696	0.569659	DeCODE	P12277	Shin et al.	oleamide	HMDB0002117	ENSG00000166165	CKB	FALSE
143619	MR-IVW	M32458	oleamide	3848_14_GAPDH_GAPDH__liver	3848_14_GAPDH_GAPDH__liver	2	-0.0629025	0.0416953	0.131396	DeCODE	P04406	Shin et al.	oleamide	HMDB0002117	ENSG00000111640	GAPDH	FALSE
143620	MR-IVW	M32458	oleamide	3890_8_LDHB_LDH_H_1	3890_8_LDHB_LDH_H_1	2	-0.116225	0.0416921	0.00530841	DeCODE	P07195	Shin et al.	oleamide	HMDB0002117	ENSG00000111716	LDHB	FALSE
143621	MR-IVW	M32458	oleamide	4234_8_IL1RL1_IL_1_R4	4234_8_IL1RL1_IL_1_R4	2	-0.0452284	0.0416956	0.278043	DeCODE	Q01638	Shin et al.	oleamide	HMDB0002117	ENSG00000115602	IL1RL1	FALSE
143622	MR-IVW	M32458	oleamide	4294_16_SPHK1_Sphingosine_kinase_1	4294_16_SPHK1_Sphingosine_kinase_1	2	-0.0480823	0.0416956	0.248839	DeCODE	Q9NYA1	Shin et al.	oleamide	HMDB0002117	ENSG00000176170	SPHK1	FALSE
143623	MR-IVW	M32458	oleamide	4301_58_TK1_Thymidine_kinase	4301_58_TK1_Thymidine_kinase	2	-0.00181762	0.0416961	0.96523	DeCODE	P04183	Shin et al.	oleamide	HMDB0002117	ENSG00000167900	TK1	FALSE
143624	MR-IVW	M32458	oleamide	4435_66_ENPP7_ENPP7	4435_66_ENPP7_ENPP7	2	-0.100542	0.0416935	0.0158892	DeCODE	Q6UWV6	Shin et al.	oleamide	HMDB0002117	ENSG00000182156	ENPP7	FALSE
143625	MR-IVW	M32458	oleamide	4436_1_ENTPD3_ENTP3	4436_1_ENTPD3_ENTP3	2	-0.0160705	0.041696	0.699925	DeCODE	O75355	Shin et al.	oleamide	HMDB0002117	ENSG00000168032	ENTPD3	FALSE
143626	MR-IVW	M32458	oleamide	4437_56_ENTPD5_ENTP5	4437_56_ENTPD5_ENTP5	2	-0.0710133	0.0416952	0.0885392	DeCODE	O75356	Shin et al.	oleamide	HMDB0002117	ENSG00000187097	ENTPD5	FALSE
143627	MR-IVW	M32458	oleamide	4468_21_SPHK2_SPHK2	4468_21_SPHK2_SPHK2	2	-0.0183146	0.0416962	0.660488	DeCODE	Q9NRA0	Shin et al.	oleamide	HMDB0002117	ENSG00000063176	SPHK2	FALSE
143628	MR-IVW	M32458	oleamide	4535_50_BST1_BST1	4535_50_BST1_BST1	1	-0.0564609	0.0492393	0.251521	DeCODE	Q10588	Shin et al.	oleamide	HMDB0002117	ENSG00000109743	BST1	FALSE
143629	MR-IVW	M32458	oleamide	4559_64_KYNU_KYNU	4559_64_KYNU_KYNU	2	-0.0133199	0.0416961	0.749384	DeCODE	Q16719	Shin et al.	oleamide	HMDB0002117	ENSG00000115919	KYNU	FALSE
143630	MR-IVW	M32458	oleamide	4965_27_ATP5B_ATP_synthase_beta_chain	4965_27_ATP5B_ATP_synthase_beta_chain	2	0.0230501	0.041696	0.580391	DeCODE	P06576	Shin et al.	oleamide	HMDB0002117	ENSG00000110955	ATP5B	FALSE
143631	MR-IVW	M32458	oleamide	5011_11_NAMPT_PBEF	5011_11_NAMPT_PBEF	2	-0.0597099	0.0416935	0.152111	DeCODE	P43490	Shin et al.	oleamide	HMDB0002117	ENSG00000105835	NAMPT	FALSE
143632	MR-IVW	M32458	oleamide	5015_15_PLA2G7_PAFAH	5015_15_PLA2G7_PAFAH	2	-0.0105099	0.0416948	0.800989	DeCODE	Q13093	Shin et al.	oleamide	HMDB0002117	ENSG00000146070	PLA2G7	FALSE
143633	MR-IVW	M32458	oleamide	5020_50_PGK1_phosphoglycerate_kinase_1	5020_50_PGK1_phosphoglycerate_kinase_1	2	-0.0298715	0.0416959	0.473736	DeCODE	P00558	Shin et al.	oleamide	HMDB0002117	ENSG00000102144	PGK1	FALSE
143634	MR-IVW	M32458	oleamide	5030_52_SIRT2_SIRT2	5030_52_SIRT2_SIRT2	2	-0.0694229	0.0416954	0.0959122	DeCODE	Q8IXJ6	Shin et al.	oleamide	HMDB0002117	ENSG00000068903	SIRT2	FALSE
143635	MR-IVW	M32458	oleamide	5082_51_IL1RAPL2_IL_1_sR9	5082_51_IL1RAPL2_IL_1_sR9	2	-0.0538465	0.0416957	0.19656	DeCODE	Q9NP60	Shin et al.	oleamide	HMDB0002117	ENSG00000189108	IL1RAPL2	FALSE
143636	MR-IVW	M32458	oleamide	5229_90_IMPDH1_IMDH1	5229_90_IMPDH1_IMDH1	2	0.00161215	0.0416962	0.969158	DeCODE	P20839	Shin et al.	oleamide	HMDB0002117	ENSG00000106348	IMPDH1	FALSE
143637	MR-IVW	M32458	oleamide	5250_53_IMPDH2_IMDH2	5250_53_IMPDH2_IMDH2	2	-0.0491816	0.0416956	0.238183	DeCODE	P12268	Shin et al.	oleamide	HMDB0002117	ENSG00000178035	IMPDH2	FALSE
143638	MR-IVW	M32458	oleamide	5456_59_CNDP1_CNDP1	5456_59_CNDP1_CNDP1	2	-0.0245795	0.0416957	0.555528	DeCODE	Q96KN2	Shin et al.	oleamide	HMDB0002117	ENSG00000150656	CNDP1	FALSE
143639	MR-IVW	M32458	oleamide	5478_50_FOLH1_PSMA	5478_50_FOLH1_PSMA	2	-0.0507688	0.0416938	0.223354	DeCODE	Q04609	Shin et al.	oleamide	HMDB0002117	ENSG00000086205	FOLH1	FALSE
143640	MR-IVW	M32458	oleamide	5620_13_PAM_AMD	5620_13_PAM_AMD	2	0.0356669	0.0416958	0.392325	DeCODE	P19021	Shin et al.	oleamide	HMDB0002117	ENSG00000145730	PAM	FALSE
143641	MR-IVW	M32458	oleamide	5742_14_ACP6_PPA6	5742_14_ACP6_PPA6	2	0.0390043	0.0416959	0.349558	DeCODE	Q9NPH0	Shin et al.	oleamide	HMDB0002117	ENSG00000162836	ACP6	FALSE
143642	MR-IVW	M32458	oleamide	5843_60_EHMT2_NG36	5843_60_EHMT2_NG36	2	-0.0563106	0.0416956	0.17685	DeCODE	Q96KQ7	Shin et al.	oleamide	HMDB0002117	ENSG00000204371	EHMT2	FALSE
143643	MR-IVW	M32458	oleamide	5867_60_ARG1_ARGI1	5867_60_ARG1_ARGI1	2	-0.0111005	0.0416962	0.790068	DeCODE	P05089	Shin et al.	oleamide	HMDB0002117	ENSG00000118520	ARG1	FALSE
143644	MR-IVW	M32458	oleamide	5909_51_NME1_Nucleoside_diphosphate_kinase_A	5909_51_NME1_Nucleoside_diphosphate_kinase_A	2	-0.0561654	0.0416957	0.17797	DeCODE	P15531	Shin et al.	oleamide	HMDB0002117	ENSG00000239672	NME1	FALSE
143645	MR-IVW	M32458	oleamide	6077_63_CECR1_CECR1	6077_63_CECR1_CECR1	2	-0.038464	0.0416954	0.356268	DeCODE	Q9NZK5	Shin et al.	oleamide	HMDB0002117	ENSG00000093072	CECR1	FALSE
143646	MR-IVW	M32458	oleamide	6221_1_ADPGK_ADPGK	6221_1_ADPGK_ADPGK	2	0.055052	0.0416949	0.186718	DeCODE	Q9BRR6	Shin et al.	oleamide	HMDB0002117	ENSG00000159322	ADPGK	FALSE
143647	MR-IVW	M32458	oleamide	6431_68_PCYOX1_PCYOX	6431_68_PCYOX1_PCYOX	2	0.062933	0.0416948	0.131203	DeCODE	Q9UHG3	Shin et al.	oleamide	HMDB0002117	ENSG00000116005	PCYOX1	FALSE
143648	MR-IVW	M32458	oleamide	6434_18_AOC2_Amine_oxidase	6434_18_AOC2_Amine_oxidase	2	0.0115157	0.0416962	0.782409	DeCODE	O75106	Shin et al.	oleamide	HMDB0002117	ENSG00000131480	AOC2	FALSE
143649	MR-IVW	M32458	oleamide	6480_1_CANT1_CANT1	6480_1_CANT1_CANT1	2	-0.0632032	0.0416953	0.129561	DeCODE	Q8WVQ1	Shin et al.	oleamide	HMDB0002117	ENSG00000171302	CANT1	FALSE
143650	MR-IVW	M32458	oleamide	6706_18_ALPPL2_PPBN	6706_18_ALPPL2_PPBN	2	0.022266	0.041696	0.593335	DeCODE	P10696	Shin et al.	oleamide	HMDB0002117	ENSG00000163286	ALPPL2	FALSE
143651	MR-IVW	M32458	oleamide	6715_63_ALPPL2_PPBN	6715_63_ALPPL2_PPBN	2	-0.00934789	0.0416962	0.822609	DeCODE	P10696	Shin et al.	oleamide	HMDB0002117	ENSG00000163286	ALPPL2	FALSE
143652	MR-IVW	M32458	oleamide	6923_1_PLOD2_PLOD2	6923_1_PLOD2_PLOD2	2	-0.094399	0.0416945	0.0235703	DeCODE	O00469	Shin et al.	oleamide	HMDB0002117	ENSG00000152952	PLOD2	FALSE
143653	MR-IVW	M32458	oleamide	6998_106_ASPH_HAAH	6998_106_ASPH_HAAH	2	-0.0273235	0.0416961	0.512273	DeCODE	Q12797	Shin et al.	oleamide	HMDB0002117	ENSG00000198363	ASPH	FALSE
143654	MR-IVW	M32458	oleamide	7137_8_MSRA_MSRA	7137_8_MSRA_MSRA	2	-0.0236377	0.0416959	0.570778	DeCODE	Q9UJ68	Shin et al.	oleamide	HMDB0002117	ENSG00000175806	MSRA	FALSE
143655	MR-IVW	M32458	oleamide	7206_20_FBP1_F16P1	7206_20_FBP1_F16P1	2	-0.000361155	0.0416957	0.993089	DeCODE	P09467	Shin et al.	oleamide	HMDB0002117	ENSG00000165140	FBP1	FALSE
143656	MR-IVW	M32458	oleamide	7267_2_SPTLC2_LCB2	7267_2_SPTLC2_LCB2	2	-0.0103446	0.0416961	0.80406	DeCODE	O15270	Shin et al.	oleamide	HMDB0002117	ENSG00000100596	SPTLC2	FALSE
143657	MR-IVW	M32458	oleamide	7761_125_CHKB_CHKB	7761_125_CHKB_CHKB	2	-0.0235957	0.041696	0.571463	DeCODE	Q9Y259	Shin et al.	oleamide	HMDB0002117	ENSG00000100288	CHKB	FALSE
143658	MR-IVW	M32458	oleamide	7824_88_MSRB3_MSRB3	7824_88_MSRB3_MSRB3	2	0.00483455	0.0416962	0.907695	DeCODE	Q8IXL7	Shin et al.	oleamide	HMDB0002117	ENSG00000174099	MSRB3	FALSE
143659	MR-IVW	M32458	oleamide	7825_7_ABHD12_ABD12	7825_7_ABHD12_ABD12	2	-0.0104294	0.0416961	0.802488	DeCODE	Q8N2K0	Shin et al.	oleamide	HMDB0002117	ENSG00000100997	ABHD12	FALSE
143660	MR-IVW	M32458	oleamide	7879_12_CYP3A4_Cytochrome_P450_3A4	7879_12_CYP3A4_Cytochrome_P450_3A4	2	-0.0113402	0.0416961	0.785643	DeCODE	P08684	Shin et al.	oleamide	HMDB0002117	ENSG00000160868	CYP3A4	FALSE
143661	MR-IVW	M32458	oleamide	7886_26_SPTLC1_SPTC1	7886_26_SPTLC1_SPTC1	2	-0.0427213	0.0416959	0.305556	DeCODE	O15269	Shin et al.	oleamide	HMDB0002117	ENSG00000090054	SPTLC1	FALSE
143662	MR-IVW	M32458	oleamide	7986_98_NAALAD2_NALD2	7986_98_NAALAD2_NALD2	2	-0.10788	0.0416942	0.00966974	DeCODE	Q9Y3Q0	Shin et al.	oleamide	HMDB0002117	ENSG00000077616	NAALAD2	FALSE
143663	MR-IVW	M32458	oleamide	7999_23_ENTPD1_CD39	7999_23_ENTPD1_CD39	2	0.0275718	0.0416961	0.508447	DeCODE	P49961	Shin et al.	oleamide	HMDB0002117	ENSG00000138185	ENTPD1	FALSE
143664	MR-IVW	M32458	oleamide	8004_15_GAPDHS_G3PT	8004_15_GAPDHS_G3PT	2	-0.0616807	0.0416955	0.139057	DeCODE	O14556	Shin et al.	oleamide	HMDB0002117	ENSG00000105679	GAPDHS	FALSE
143665	MR-IVW	M32458	oleamide	8011_96_PAPL_PAPL	8011_96_PAPL_PAPL	2	-0.0793305	0.0416951	0.0570886	DeCODE	Q6ZNF0	Shin et al.	oleamide	HMDB0002117	ENSG00000183760	ACP7	FALSE
143666	MR-IVW	M32458	oleamide	8269_327_ARSK_ARSK	8269_327_ARSK_ARSK	2	-0.0273019	0.0416961	0.512608	DeCODE	Q6UWY0	Shin et al.	oleamide	HMDB0002117	ENSG00000164291	ARSK	FALSE
143667	MR-IVW	M32458	oleamide	8325_37_ADH4_ADH4	8325_37_ADH4_ADH4	2	-0.0331478	0.041694	0.426598	DeCODE	P08319	Shin et al.	oleamide	HMDB0002117	ENSG00000198099	ADH4	FALSE
143668	MR-IVW	M32458	oleamide	8328_9_ETNK1_EKI1	8328_9_ETNK1_EKI1	2	-0.0403559	0.0416959	0.333113	DeCODE	Q9HBU6	Shin et al.	oleamide	HMDB0002117	ENSG00000139163	ETNK1	FALSE
143669	MR-IVW	M32458	oleamide	8396_42_FAAH2_FAAH2	8396_42_FAAH2_FAAH2	2	-0.011094	0.041696	0.790186	DeCODE	Q6GMR7	Shin et al.	oleamide	HMDB0002117	ENSG00000165591	FAAH2	FALSE
143670	MR-IVW	M32458	oleamide	8569_147_ARL8B_ARL8B	8569_147_ARL8B_ARL8B	2	-0.0416804	0.0416959	0.31749	DeCODE	Q9NVJ2	Shin et al.	oleamide	HMDB0002117	ENSG00000134108	ARL8B	FALSE
143671	MR-IVW	M32458	oleamide	8932_1_ENTPD6_ENTP6	8932_1_ENTPD6_ENTP6	2	-0.0451685	0.0416959	0.278682	DeCODE	O75354	Shin et al.	oleamide	HMDB0002117	ENSG00000197586	ENTPD6	FALSE
143672	MR-IVW	M32458	oleamide	9000_177_SLC3A1_SLC31	9000_177_SLC3A1_SLC31	2	-0.00957215	0.0416959	0.818426	DeCODE	Q07837	Shin et al.	oleamide	HMDB0002117	ENSG00000138079	SLC3A1	FALSE
143673	MR-IVW	M32458	oleamide	9045_3_SLC27A2_S27A2	9045_3_SLC27A2_S27A2	2	-0.0542276	0.0416956	0.193409	DeCODE	O14975	Shin et al.	oleamide	HMDB0002117	ENSG00000140284	SLC27A2	FALSE
143674	MR-IVW	M32458	oleamide	9231_23_IMPAD1_IMPA3	9231_23_IMPAD1_IMPA3	2	-0.0331636	0.041696	0.426401	DeCODE	Q9NX62	Shin et al.	oleamide	HMDB0002117	ENSG00000104331	IMPAD1	FALSE
143675	MR-IVW	M32458	oleamide	9237_54_ACP2_Lysosomal_acid_phosphatase	9237_54_ACP2_Lysosomal_acid_phosphatase	2	0.00197298	0.0416962	0.96226	DeCODE	P11117	Shin et al.	oleamide	HMDB0002117	ENSG00000134575	ACP2	FALSE
143676	MR-IVW	M32458	oleamide	9244_27_PPT1_PPT1	9244_27_PPT1_PPT1	2	-0.0697966	0.0416951	0.0941355	DeCODE	P50897	Shin et al.	oleamide	HMDB0002117	ENSG00000131238	PPT1	FALSE
143677	MR-IVW	M32458	oleamide	9385_4_GAA_GAA	9385_4_GAA_GAA	2	-0.123303	0.0416929	0.00310237	DeCODE	P10253	Shin et al.	oleamide	HMDB0002117	ENSG00000171298	GAA	FALSE
143678	MR-IVW	M32458	oleamide	9482_110_NUDT9_NUDT9	9482_110_NUDT9_NUDT9	2	-0.0875378	0.0416946	0.0357727	DeCODE	Q9BW91	Shin et al.	oleamide	HMDB0002117	ENSG00000170502	NUDT9	FALSE
143679	MR-IVW	M32458	oleamide	9504_19_RAB27A_RB27A	9504_19_RAB27A_RB27A	2	-0.0280427	0.041696	0.501232	DeCODE	P51159	Shin et al.	oleamide	HMDB0002117	ENSG00000069974	RAB27A	FALSE
143680	MR-IVW	M32458	oleamide	9518_95_PLA1A_PLA1A	9518_95_PLA1A_PLA1A	2	0.0107043	0.0416962	0.797395	DeCODE	Q53H76	Shin et al.	oleamide	HMDB0002117	ENSG00000144837	PLA1A	FALSE
143681	MR-IVW	M32458	oleamide	9759_13_IDO1_INDO	9759_13_IDO1_INDO	2	-0.035565	0.041696	0.393682	DeCODE	P14902	Shin et al.	oleamide	HMDB0002117	ENSG00000131203	IDO1	FALSE
143682	MR-IVW	M32458	oleamide	9828_86_LDHC_LDHC	9828_86_LDHC_LDHC	2	-0.0268418	0.0416961	0.519738	DeCODE	P07864	Shin et al.	oleamide	HMDB0002117	ENSG00000166796	LDHC	FALSE
143683	MR-IVW	M32458	oleamide	9834_62_ADH1B_ADH1B	9834_62_ADH1B_ADH1B	2	0.0009027	0.0416956	0.982727	DeCODE	P00325	Shin et al.	oleamide	HMDB0002117	ENSG00000196616	ADH1B	FALSE
143684	MR-IVW	M32458	oleamide	9840_2_CDC42_Cdc42Hs	9840_2_CDC42_Cdc42Hs	2	-0.0521157	0.0416956	0.211333	DeCODE	P60953	Shin et al.	oleamide	HMDB0002117	ENSG00000070831	CDC42	FALSE
143685	MR-IVW	M32458	oleamide	9855_10_RHOA_Rho_A	9855_10_RHOA_Rho_A	2	-0.043463	0.0416957	0.297233	DeCODE	P61586	Shin et al.	oleamide	HMDB0002117	ENSG00000067560	RHOA	FALSE
143686	MR-IVW	M32458	oleamide	9856_22_DHPS_DHYS	9856_22_DHPS_DHYS	2	-0.0385614	0.0416957	0.355054	DeCODE	P49366	Shin et al.	oleamide	HMDB0002117	ENSG00000095059	DHPS	FALSE
143687	MR-IVW	M32458	oleamide	9859_180_SAT1_SSAT_1	9859_180_SAT1_SSAT_1	2	-0.0439582	0.0416954	0.29176	DeCODE	P21673	Shin et al.	oleamide	HMDB0002117	ENSG00000130066	SAT1	FALSE
143688	MR-IVW	M32458	oleamide	9867_23_FBP2_F16P2	9867_23_FBP2_F16P2	2	-0.012837	0.0416962	0.758181	DeCODE	O00757	Shin et al.	oleamide	HMDB0002117	ENSG00000130957	FBP2	FALSE
143689	MR-IVW	M32458	oleamide	9870_17_WARS_SYWC	9870_17_WARS_SYWC	2	-0.0662288	0.0416951	0.112194	DeCODE	P23381	Shin et al.	oleamide	HMDB0002117	ENSG00000140105	WARS	FALSE
143690	MR-IVW	M32458	oleamide	9880_33_TDO2_T23O	9880_33_TDO2_T23O	2	-0.0194548	0.0416961	0.640796	DeCODE	P48775	Shin et al.	oleamide	HMDB0002117	ENSG00000151790	TDO2	FALSE
143691	MR-IVW	M32458	oleamide	9885_41_RAP2A_RAP2A	9885_41_RAP2A_RAP2A	2	-0.0654727	0.0416953	0.116354	DeCODE	P10114	Shin et al.	oleamide	HMDB0002117	ENSG00000125249	RAP2A	FALSE
143692	MR-IVW	M32458	oleamide	9910_9_MTAP_MTAP	9910_9_MTAP_MTAP	2	-0.0567972	0.0416957	0.17314	DeCODE	Q13126	Shin et al.	oleamide	HMDB0002117	ENSG00000099810	MTAP	FALSE
143696	MR-IVW	M32458	oleamide	ACADM:P11310:OID31277:v1:Oncology_II	ACADM:P11310:OID31277:v1:Oncology_II	2	0.0273034	0.0429749	0.525211	PPP	P11310	Shin et al.	oleamide	HMDB0002117	ENSG00000117054	ACADM	FALSE
143697	MR-IVW	M32458	oleamide	ACHE:P22303:OID30585:v1:Inflammation_II	ACHE:P22303:OID30585:v1:Inflammation_II	2	-0.00173529	0.0430716	0.967863	PPP	P22303	Shin et al.	oleamide	HMDB0002117	ENSG00000087085	ACHE	FALSE
143699	MR-IVW	M32458	oleamide	ACOT13:Q9NPJ3:OID31522:v1:Oncology_II	ACOT13:Q9NPJ3:OID31522:v1:Oncology_II	2	-0.0427917	0.0426821	0.316069	PPP	Q9NPJ3	Shin et al.	oleamide	HMDB0002117	ENSG00000112304	ACOT13	FALSE
143700	MR-IVW	M32458	oleamide	ACOX1:Q15067:OID20124:v1:Cardiometabolic	ACOX1:Q15067:OID20124:v1:Cardiometabolic	2	-0.0101083	0.0427472	0.813071	PPP	Q15067	Shin et al.	oleamide	HMDB0002117	ENSG00000161533	ACOX1	FALSE
143703	MR-IVW	M32458	oleamide	ACP5:P13686:OID20314:v1:Cardiometabolic	ACP5:P13686:OID20314:v1:Cardiometabolic	2	-0.0497176	0.0426178	0.243374	PPP	P13686	Shin et al.	oleamide	HMDB0002117	ENSG00000102575	ACP5	FALSE
143704	MR-IVW	M32458	oleamide	ACP6:Q9NPH0:OID21432:v1:Oncology	ACP6:Q9NPH0:OID21432:v1:Oncology	2	0.0195759	0.042613	0.645955	PPP	Q9NPH0	Shin et al.	oleamide	HMDB0002117	ENSG00000162836	ACP6	FALSE
143705	MR-IVW	M32458	oleamide	ACY1:Q03154:OID20137:v1:Cardiometabolic	ACY1:Q03154:OID20137:v1:Cardiometabolic	2	0.0312653	0.0427474	0.464537	PPP	Q03154	Shin et al.	oleamide	HMDB0002117	ENSG00000114786	ACY1	FALSE
143706	MR-IVW	M32458	oleamide	ACYP1:P07311:OID30642:v1:Inflammation_II	ACYP1:P07311:OID30642:v1:Inflammation_II	2	-0.0411799	0.0431556	0.339973	PPP	P07311	Shin et al.	oleamide	HMDB0002117	ENSG00000119640	ACYP1	FALSE
143708	MR-IVW	M32458	oleamide	ADA2:Q9NZK5:OID20394:v1:Cardiometabolic	ADA2:Q9NZK5:OID20394:v1:Cardiometabolic	2	-0.0817637	0.0429247	0.0568037	PPP	Q9NZK5	Shin et al.	oleamide	HMDB0002117	ENSG00000093072	CECR1	FALSE
143709	MR-IVW	M32458	oleamide	ADA:P00813:OID20645:v1:Inflammation	ADA:P00813:OID20645:v1:Inflammation	2	0.0362926	0.0425229	0.393391	PPP	P00813	Shin et al.	oleamide	HMDB0002117	ENSG00000196839	ADA	FALSE
143711	MR-IVW	M32458	oleamide	ADH1B:P00325:OID30612:v1:Inflammation_II	ADH1B:P00325:OID30612:v1:Inflammation_II	2	0.0500379	0.0430718	0.245344	PPP	P00325	Shin et al.	oleamide	HMDB0002117	ENSG00000196616	ADH1B	FALSE
143713	MR-IVW	M32458	oleamide	ADH4:P08319:OID20117:v1:Cardiometabolic	ADH4:P08319:OID20117:v1:Cardiometabolic	2	0.00960657	0.0431654	0.823884	PPP	P08319	Shin et al.	oleamide	HMDB0002117	ENSG00000198099	ADH4	FALSE
143717	MR-IVW	M32458	oleamide	AHCY:P23526:OID20199:v1:Cardiometabolic	AHCY:P23526:OID20199:v1:Cardiometabolic	2	-0.015453	0.0427475	0.71773	PPP	P23526	Shin et al.	oleamide	HMDB0002117	ENSG00000101444	AHCY	FALSE
143718	MR-IVW	M32458	oleamide	AK2:P54819:OID31142:v1:Neurology_II	AK2:P54819:OID31142:v1:Neurology_II	2	-0.0207786	0.0426463	0.626094	PPP	P54819	Shin et al.	oleamide	HMDB0002117	ENSG00000004455	AK2	FALSE
143719	MR-IVW	M32458	oleamide	ALDH5A1:P51649:OID31047:v1:Neurology_II	ALDH5A1:P51649:OID31047:v1:Neurology_II	2	0.00864277	0.0426332	0.839351	PPP	P51649	Shin et al.	oleamide	HMDB0002117	ENSG00000112294	ALDH5A1	FALSE
143723	MR-IVW	M32458	oleamide	ALPI:P09923:OID30497:v1:Inflammation_II	ALPI:P09923:OID30497:v1:Inflammation_II	2	0.080518	0.0432054	0.0623761	PPP	P09923	Shin et al.	oleamide	HMDB0002117	ENSG00000163295	ALPI	FALSE
143724	MR-IVW	M32458	oleamide	ALPP:P05187:OID21383:v1:Oncology	ALPP:P05187:OID21383:v1:Oncology	2	0.0586951	0.0428488	0.170744	PPP	P05187	Shin et al.	oleamide	HMDB0002117	ENSG00000163283	ALPP	FALSE
143725	MR-IVW	M32458	oleamide	AMDHD2:Q9Y303:OID30366:v1:Cardiometabolic_II	AMDHD2:Q9Y303:OID30366:v1:Cardiometabolic_II	2	0.11107	0.0425997	0.00912589	PPP	Q9Y303	Shin et al.	oleamide	HMDB0002117	ENSG00000162066	AMDHD2	FALSE
143726	MR-IVW	M32458	oleamide	AMPD3:Q01432:OID31139:v1:Neurology_II	AMPD3:Q01432:OID31139:v1:Neurology_II	2	-0.0536898	0.0426459	0.208042	PPP	Q01432	Shin et al.	oleamide	HMDB0002117	ENSG00000133805	AMPD3	FALSE
143727	MR-IVW	M32458	oleamide	AMY1A_AMY1B_AMY1C:P0DUB6_P0DTE7_P0DTE8:OID30707:v1:Inflammation_II	AMY1A_AMY1B_AMY1C:P0DUB6_P0DTE7_P0DTE8:OID30707:v1:Inflammation_II	2	0.028684	0.0439969	0.514431	PPP	P0DUB6_P0DTE7_P0DTE8	Shin et al.	oleamide	HMDB0002117	ENSG00000187733	AMY1C	FALSE
143728	MR-IVW	M32458	oleamide	AMY2A:P04746:OID20333:v1:Cardiometabolic	AMY2A:P04746:OID20333:v1:Cardiometabolic	2	0.0483126	0.0437939	0.269949	PPP	P04746	Shin et al.	oleamide	HMDB0002117	ENSG00000243480	AMY2A	FALSE
143729	MR-IVW	M32458	oleamide	AMY2B:P19961:OID20340:v1:Cardiometabolic	AMY2B:P19961:OID20340:v1:Cardiometabolic	2	0.0672524	0.0445342	0.13101	PPP	P19961	Shin et al.	oleamide	HMDB0002117	ENSG00000240038	AMY2B	FALSE
143730	MR-IVW	M32458	oleamide	ANPEP:P15144:OID20350:v1:Cardiometabolic	ANPEP:P15144:OID20350:v1:Cardiometabolic	2	-0.167515	0.0427046	8.75833e-05	PPP	P15144	Shin et al.	oleamide	HMDB0002117	ENSG00000166825	ANPEP	FALSE
143732	MR-IVW	M32458	oleamide	AOC3:Q16853:OID20389:v1:Cardiometabolic	AOC3:Q16853:OID20389:v1:Cardiometabolic	2	-0.0890762	0.0426693	0.0368343	PPP	Q16853	Shin et al.	oleamide	HMDB0002117	ENSG00000131471	AOC3	FALSE
143734	MR-IVW	M32458	oleamide	ARF6:P62330:OID31523:v1:Oncology_II	ARF6:P62330:OID31523:v1:Oncology_II	2	-0.02433	0.0426823	0.56866	PPP	P62330	Shin et al.	oleamide	HMDB0002117	ENSG00000165527	ARF6	FALSE
143735	MR-IVW	M32458	oleamide	ARG1:P05089:OID21445:v1:Oncology	ARG1:P05089:OID21445:v1:Oncology	2	0.00443886	0.0428993	0.917589	PPP	P05089	Shin et al.	oleamide	HMDB0002117	ENSG00000118520	ARG1	FALSE
143736	MR-IVW	M32458	oleamide	ARG2:P78540:OID31339:v1:Oncology_II	ARG2:P78540:OID31339:v1:Oncology_II	2	-0.0222302	0.0426933	0.60258	PPP	P78540	Shin et al.	oleamide	HMDB0002117	ENSG00000081181	ARG2	FALSE
143738	MR-IVW	M32458	oleamide	ARSA:P15289:OID21138:v1:Neurology	ARSA:P15289:OID21138:v1:Neurology	2	-0.122806	0.042746	0.00406684	PPP	P15289	Shin et al.	oleamide	HMDB0002117	ENSG00000100299	ARSA	FALSE
143742	MR-IVW	M32458	oleamide	ASS1:P00966:OID30170:v1:Cardiometabolic_II	ASS1:P00966:OID30170:v1:Cardiometabolic_II	2	0.0771218	0.0432828	0.0747798	PPP	P00966	Shin et al.	oleamide	HMDB0002117	ENSG00000130707	ASS1	FALSE
143744	MR-IVW	M32458	oleamide	BCAT1:P54687:OID30312:v1:Cardiometabolic_II	BCAT1:P54687:OID30312:v1:Cardiometabolic_II	2	-0.0333983	0.0425897	0.43293	PPP	P54687	Shin et al.	oleamide	HMDB0002117	ENSG00000060982	BCAT1	FALSE
143745	MR-IVW	M32458	oleamide	BCAT2:O15382:OID30844:v1:Neurology_II	BCAT2:O15382:OID30844:v1:Neurology_II	2	0.0437887	0.043281	0.311668	PPP	O15382	Shin et al.	oleamide	HMDB0002117	ENSG00000105552	BCAT2	FALSE
143746	MR-IVW	M32458	oleamide	BCHE:P06276:OID30717:v1:Inflammation_II	BCHE:P06276:OID30717:v1:Inflammation_II	2	-0.0114924	0.0429597	0.789071	PPP	P06276	Shin et al.	oleamide	HMDB0002117	ENSG00000114200	BCHE	FALSE
143747	MR-IVW	M32458	oleamide	BHMT2:Q9H2M3:OID30051:v1:Cardiometabolic_II	BHMT2:Q9H2M3:OID30051:v1:Cardiometabolic_II	2	0.0692776	0.0432838	0.109478	PPP	Q9H2M3	Shin et al.	oleamide	HMDB0002117	ENSG00000132840	BHMT2	FALSE
143749	MR-IVW	M32458	oleamide	BLVRB:P30043:OID21141:v1:Neurology	BLVRB:P30043:OID21141:v1:Neurology	2	0.0158957	0.0427512	0.710029	PPP	P30043	Shin et al.	oleamide	HMDB0002117	ENSG00000090013	BLVRB	FALSE
143751	MR-IVW	M32458	oleamide	BST1:Q10588:OID21051:v1:Neurology	BST1:Q10588:OID21051:v1:Neurology	2	-0.07654	0.0425761	0.0722209	PPP	Q10588	Shin et al.	oleamide	HMDB0002117	ENSG00000109743	BST1	FALSE
143753	MR-IVW	M32458	oleamide	CANT1:Q8WVQ1:OID20181:v1:Cardiometabolic	CANT1:Q8WVQ1:OID20181:v1:Cardiometabolic	2	0.0142366	0.0427469	0.739101	PPP	Q8WVQ1	Shin et al.	oleamide	HMDB0002117	ENSG00000171302	CANT1	FALSE
143756	MR-IVW	M32458	oleamide	CBS:P35520:OID30200:v1:Cardiometabolic_II	CBS:P35520:OID30200:v1:Cardiometabolic_II	2	0.0381085	0.0431664	0.377329	PPP	P35520	Shin et al.	oleamide	HMDB0002117	ENSG00000160200	CBS	FALSE
143757	MR-IVW	M32458	oleamide	CDA:P32320:OID30345:v1:Cardiometabolic_II	CDA:P32320:OID30345:v1:Cardiometabolic_II	2	0.0141524	0.0426336	0.739923	PPP	P32320	Shin et al.	oleamide	HMDB0002117	ENSG00000158825	CDA	FALSE
143761	MR-IVW	M32458	oleamide	CES1:P23141:OID20244:v1:Cardiometabolic	CES1:P23141:OID20244:v1:Cardiometabolic	2	-0.00123133	0.0426905	0.97699	PPP	P23141	Shin et al.	oleamide	HMDB0002117	ENSG00000198848	CES1	FALSE
143762	MR-IVW	M32458	oleamide	CES2:O00748:OID21366:v1:Oncology	CES2:O00748:OID21366:v1:Oncology	2	-0.00786771	0.0428494	0.854317	PPP	O00748	Shin et al.	oleamide	HMDB0002117	ENSG00000172831	CES2	FALSE
143763	MR-IVW	M32458	oleamide	CHAC2:Q8WUX2:OID21230:v1:Oncology	CHAC2:Q8WUX2:OID21230:v1:Oncology	2	-0.0229411	0.0432549	0.595855	PPP	Q8WUX2	Shin et al.	oleamide	HMDB0002117	ENSG00000143942	CHAC2	FALSE
143766	MR-IVW	M32458	oleamide	CKB:P12277:OID30400:v1:Cardiometabolic_II	CKB:P12277:OID30400:v1:Cardiometabolic_II	2	0.0283366	0.0426016	0.505953	PPP	P12277	Shin et al.	oleamide	HMDB0002117	ENSG00000166165	CKB	FALSE
143768	MR-IVW	M32458	oleamide	CKMT1A_CKMT1B:P12532:OID20721:v1:Inflammation	CKMT1A_CKMT1B:P12532:OID20721:v1:Inflammation	2	0.127189	0.0428509	0.00299569	PPP	P12532	Shin et al.	oleamide	HMDB0002117	ENSG00000237289	CKMT1A	FALSE
143769	MR-IVW	M32458	oleamide	CNDP1:Q96KN2:OID20347:v1:Cardiometabolic	CNDP1:Q96KN2:OID20347:v1:Cardiometabolic	2	-0.0301486	0.0426739	0.479885	PPP	Q96KN2	Shin et al.	oleamide	HMDB0002117	ENSG00000150656	CNDP1	FALSE
143771	MR-IVW	M32458	oleamide	COMT:P21964:OID20086:v1:Cardiometabolic	COMT:P21964:OID20086:v1:Cardiometabolic	2	0.0246832	0.0433254	0.56887	PPP	P21964	Shin et al.	oleamide	HMDB0002117	ENSG00000093010	COMT	FALSE
143774	MR-IVW	M32458	oleamide	DARS1:P14868:OID20903:v1:Neurology	DARS1:P14868:OID20903:v1:Neurology	2	-0.0824074	0.0429493	0.0550205	PPP	P14868	Shin et al.	oleamide	HMDB0002117	ENSG00000115866	DARS	FALSE
143775	MR-IVW	M32458	oleamide	DBH:P09172:OID30703:v1:Inflammation_II	DBH:P09172:OID30703:v1:Inflammation_II	2	0.0753834	0.0426052	0.0768357	PPP	P09172	Shin et al.	oleamide	HMDB0002117	ENSG00000123454	DBH	FALSE
143776	MR-IVW	M32458	oleamide	DGKA:P23743:OID30546:v1:Inflammation_II	DGKA:P23743:OID30546:v1:Inflammation_II	2	-0.027456	0.0432064	0.525127	PPP	P23743	Shin et al.	oleamide	HMDB0002117	ENSG00000065357	DGKA	FALSE
143778	MR-IVW	M32458	oleamide	DGKZ:Q13574:OID20466:v1:Inflammation	DGKZ:Q13574:OID20466:v1:Inflammation	2	-0.0367991	0.0431386	0.393635	PPP	Q13574	Shin et al.	oleamide	HMDB0002117	ENSG00000149091	DGKZ	FALSE
143779	MR-IVW	M32458	oleamide	DHODH:Q02127:OID30137:v1:Cardiometabolic_II	DHODH:Q02127:OID30137:v1:Cardiometabolic_II	2	0.0724916	0.0432837	0.0939731	PPP	Q02127	Shin et al.	oleamide	HMDB0002117	ENSG00000102967	DHODH	FALSE
143780	MR-IVW	M32458	oleamide	DHPS:P49366:OID31357:v1:Oncology_II	DHPS:P49366:OID31357:v1:Oncology_II	2	0.0279933	0.0426943	0.512037	PPP	P49366	Shin et al.	oleamide	HMDB0002117	ENSG00000095059	DHPS	FALSE
143781	MR-IVW	M32458	oleamide	DNM1:Q05193:OID31458:v1:Oncology_II	DNM1:Q05193:OID31458:v1:Oncology_II	2	0.00236106	0.0426821	0.955886	PPP	Q05193	Shin et al.	oleamide	HMDB0002117	ENSG00000106976	DNM1	FALSE
143782	MR-IVW	M32458	oleamide	DNM3:Q9UQ16:OID31000:v1:Neurology_II	DNM3:Q9UQ16:OID31000:v1:Neurology_II	2	-0.0428465	0.0426328	0.314891	PPP	Q9UQ16	Shin et al.	oleamide	HMDB0002117	ENSG00000197959	DNM3	FALSE
143783	MR-IVW	M32458	oleamide	DTYMK:P23919:OID30308:v1:Cardiometabolic_II	DTYMK:P23919:OID30308:v1:Cardiometabolic_II	2	-0.0499921	0.0425901	0.240476	PPP	P23919	Shin et al.	oleamide	HMDB0002117	ENSG00000168393	DTYMK	FALSE
143785	MR-IVW	M32458	oleamide	ENOPH1:Q9UHY7:OID31349:v1:Oncology_II	ENOPH1:Q9UHY7:OID31349:v1:Oncology_II	2	0.0224928	0.0426934	0.598301	PPP	Q9UHY7	Shin et al.	oleamide	HMDB0002117	ENSG00000145293	ENOPH1	FALSE
143787	MR-IVW	M32458	oleamide	ENPP7:Q6UWV6:OID20689:v1:Inflammation	ENPP7:Q6UWV6:OID20689:v1:Inflammation	2	-0.047192	0.0434605	0.277541	PPP	Q6UWV6	Shin et al.	oleamide	HMDB0002117	ENSG00000182156	ENPP7	FALSE
143792	MR-IVW	M32458	oleamide	ENTPD5:O75356:OID20104:v1:Cardiometabolic	ENTPD5:O75356:OID20104:v1:Cardiometabolic	2	-0.0585954	0.0431647	0.174627	PPP	O75356	Shin et al.	oleamide	HMDB0002117	ENSG00000187097	ENTPD5	FALSE
143794	MR-IVW	M32458	oleamide	ENTPD6:O75354:OID20100:v1:Cardiometabolic	ENTPD6:O75354:OID20100:v1:Cardiometabolic	2	-0.0146411	0.0431649	0.734466	PPP	O75354	Shin et al.	oleamide	HMDB0002117	ENSG00000197586	ENTPD6	FALSE
143798	MR-IVW	M32458	oleamide	FARSA:Q9Y285:OID30887:v1:Neurology_II	FARSA:Q9Y285:OID30887:v1:Neurology_II	2	0.00768809	0.0431829	0.858695	PPP	Q9Y285	Shin et al.	oleamide	HMDB0002117	ENSG00000179115	FARSA	FALSE
143800	MR-IVW	M32458	oleamide	FBP1:P09467:OID20227:v1:Cardiometabolic	FBP1:P09467:OID20227:v1:Cardiometabolic	2	0.0666469	0.0427467	0.11897	PPP	P09467	Shin et al.	oleamide	HMDB0002117	ENSG00000165140	FBP1	FALSE
143804	MR-IVW	M32458	oleamide	FOLH1:Q04609:OID30430:v1:Inflammation_II	FOLH1:Q04609:OID30430:v1:Inflammation_II	2	-0.0317012	0.0432063	0.463122	PPP	Q04609	Shin et al.	oleamide	HMDB0002117	ENSG00000086205	FOLH1	FALSE
143805	MR-IVW	M32458	oleamide	GAD1:Q99259:OID31166:v1:Oncology_II	GAD1:Q99259:OID31166:v1:Oncology_II	2	-0.0150601	0.0433889	0.728519	PPP	Q99259	Shin et al.	oleamide	HMDB0002117	ENSG00000128683	GAD1	FALSE
143806	MR-IVW	M32458	oleamide	GAD2:Q05329:OID30449:v1:Inflammation_II	GAD2:Q05329:OID30449:v1:Inflammation_II	2	-0.0166607	0.0432065	0.699788	PPP	Q05329	Shin et al.	oleamide	HMDB0002117	ENSG00000136750	GAD2	FALSE
143807	MR-IVW	M32458	oleamide	GAMT:Q14353:OID30133:v1:Cardiometabolic_II	GAMT:Q14353:OID30133:v1:Cardiometabolic_II	2	0.051857	0.0432841	0.230894	PPP	Q14353	Shin et al.	oleamide	HMDB0002117	ENSG00000130005	GAMT	FALSE
143808	MR-IVW	M32458	oleamide	GAPDH:P04406:OID30600:v1:Inflammation_II	GAPDH:P04406:OID30600:v1:Inflammation_II	2	0.0076008	0.0435686	0.861507	PPP	P04406	Shin et al.	oleamide	HMDB0002117	ENSG00000111640	GAPDH	FALSE
143810	MR-IVW	M32458	oleamide	GART:P22102:OID31004:v1:Neurology_II	GART:P22102:OID31004:v1:Neurology_II	2	-0.0370183	0.042633	0.385229	PPP	P22102	Shin et al.	oleamide	HMDB0002117	ENSG00000159131	GART	FALSE
143813	MR-IVW	M32458	oleamide	GGCT:O75223:OID30304:v1:Cardiometabolic_II	GGCT:O75223:OID30304:v1:Cardiometabolic_II	2	-0.04274	0.0426316	0.316081	PPP	O75223	Shin et al.	oleamide	HMDB0002117	ENSG00000006625	GGCT	FALSE
143814	MR-IVW	M32458	oleamide	GLA:P06280:OID30594:v1:Inflammation_II	GLA:P06280:OID30594:v1:Inflammation_II	2	-0.0398688	0.0431107	0.355069	PPP	P06280	Shin et al.	oleamide	HMDB0002117	ENSG00000102393	GLA	FALSE
143815	MR-IVW	M32458	oleamide	GMPR2:Q9P2T1:OID30623:v1:Inflammation_II	GMPR2:Q9P2T1:OID30623:v1:Inflammation_II	2	-0.0107738	0.043072	0.802483	PPP	Q9P2T1	Shin et al.	oleamide	HMDB0002117	ENSG00000100938	GMPR2	FALSE
143816	MR-IVW	M32458	oleamide	GMPR:P36959:OID20641:v1:Inflammation	GMPR:P36959:OID20641:v1:Inflammation	2	-0.0049491	0.0425235	0.907347	PPP	P36959	Shin et al.	oleamide	HMDB0002117	ENSG00000137198	GMPR	FALSE
143820	MR-IVW	M32458	oleamide	GUK1:Q16774:OID30148:v1:Cardiometabolic_II	GUK1:Q16774:OID30148:v1:Cardiometabolic_II	2	0.0225305	0.0432846	0.602701	PPP	Q16774	Shin et al.	oleamide	HMDB0002117	ENSG00000143774	GUK1	FALSE
143821	MR-IVW	M32458	oleamide	HARS1:P12081:OID21086:v1:Neurology	HARS1:P12081:OID21086:v1:Neurology	2	-0.0223797	0.0427513	0.600635	PPP	P12081	Shin et al.	oleamide	HMDB0002117	ENSG00000170445	HARS	FALSE
143822	MR-IVW	M32458	oleamide	HDDC2:Q7Z4H3:OID31447:v1:Oncology_II	HDDC2:Q7Z4H3:OID31447:v1:Oncology_II	2	-0.0350563	0.0426816	0.411451	PPP	Q7Z4H3	Shin et al.	oleamide	HMDB0002117	ENSG00000111906	HDDC2	FALSE
143825	MR-IVW	M32458	oleamide	HK2:P52789:OID20065:v1:Cardiometabolic	HK2:P52789:OID20065:v1:Cardiometabolic	2	0.0410523	0.0431653	0.341579	PPP	P52789	Shin et al.	oleamide	HMDB0002117	ENSG00000159399	HK2	FALSE
143826	MR-IVW	M32458	oleamide	HMGCL:P35914:OID30214:v1:Cardiometabolic_II	HMGCL:P35914:OID30214:v1:Cardiometabolic_II	2	-0.0143846	0.0431665	0.738956	PPP	P35914	Shin et al.	oleamide	HMDB0002117	ENSG00000117305	HMGCL	FALSE
143827	MR-IVW	M32458	oleamide	HMOX1:P09601:OID20217:v1:Cardiometabolic	HMOX1:P09601:OID20217:v1:Cardiometabolic	2	-0.000109541	0.0430337	0.997969	PPP	P09601	Shin et al.	oleamide	HMDB0002117	ENSG00000100292	HMOX1	FALSE
143829	MR-IVW	M32458	oleamide	HMOX2:P30519:OID20887:v1:Neurology	HMOX2:P30519:OID20887:v1:Neurology	2	0.0925968	0.0432435	0.0322508	PPP	P30519	Shin et al.	oleamide	HMDB0002117	ENSG00000103415	HMOX2	FALSE
143830	MR-IVW	M32458	oleamide	HNMT:P50135:OID20975:v1:Neurology	HNMT:P50135:OID20975:v1:Neurology	2	-0.000252	0.0430262	0.995327	PPP	P50135	Shin et al.	oleamide	HMDB0002117	ENSG00000150540	HNMT	FALSE
143832	MR-IVW	M32458	oleamide	HRAS:P01112:OID31263:v1:Oncology_II	HRAS:P01112:OID31263:v1:Oncology_II	2	-0.024889	0.0430136	0.562839	PPP	P01112	Shin et al.	oleamide	HMDB0002117	ENSG00000174775	HRAS	FALSE
143835	MR-IVW	M32458	oleamide	IDO1:P14902:OID30230:v1:Cardiometabolic_II	IDO1:P14902:OID30230:v1:Cardiometabolic_II	2	0.051218	0.0431655	0.235405	PPP	P14902	Shin et al.	oleamide	HMDB0002117	ENSG00000131203	IDO1	FALSE
143836	MR-IVW	M32458	oleamide	IDO1:P14902:OID30563:v1:Inflammation_II	IDO1:P14902:OID30563:v1:Inflammation_II	2	0.0415238	0.043206	0.336519	PPP	P14902	Shin et al.	oleamide	HMDB0002117	ENSG00000131203	IDO1	FALSE
143837	MR-IVW	M32458	oleamide	IDO1:P14902:OID31050:v1:Neurology_II	IDO1:P14902:OID31050:v1:Neurology_II	2	0.0385433	0.0426328	0.365955	PPP	P14902	Shin et al.	oleamide	HMDB0002117	ENSG00000131203	IDO1	FALSE
143838	MR-IVW	M32458	oleamide	IDO1:P14902:OID31474:v1:Oncology_II	IDO1:P14902:OID31474:v1:Oncology_II	2	0.0519516	0.0426817	0.223533	PPP	P14902	Shin et al.	oleamide	HMDB0002117	ENSG00000131203	IDO1	FALSE
143841	MR-IVW	M32458	oleamide	IL18R1:Q13478:OID20652:v1:Inflammation	IL18R1:Q13478:OID20652:v1:Inflammation	2	-0.207883	0.0425122	1.00855e-06	PPP	Q13478	Shin et al.	oleamide	HMDB0002117	ENSG00000115604	IL18R1	FALSE
143842	MR-IVW	M32458	oleamide	IL18RAP:O95256:OID20900:v1:Neurology	IL18RAP:O95256:OID20900:v1:Neurology	2	0.0325718	0.0430291	0.449068	PPP	O95256	Shin et al.	oleamide	HMDB0002117	ENSG00000115607	IL18RAP	FALSE
143844	MR-IVW	M32458	oleamide	IL1R1:P14778:OID21116:v1:Neurology	IL1R1:P14778:OID21116:v1:Neurology	2	-0.141554	0.042778	0.000936199	PPP	P14778	Shin et al.	oleamide	HMDB0002117	ENSG00000115594	IL1R1	FALSE
143847	MR-IVW	M32458	oleamide	IL1RAP:Q9NPH3:OID21126:v1:Neurology	IL1RAP:Q9NPH3:OID21126:v1:Neurology	2	0.0942706	0.042748	0.0274356	PPP	Q9NPH3	Shin et al.	oleamide	HMDB0002117	ENSG00000196083	IL1RAP	FALSE
143849	MR-IVW	M32458	oleamide	IL1RL1:Q01638:OID20250:v1:Cardiometabolic	IL1RL1:Q01638:OID20250:v1:Cardiometabolic	2	-0.0367616	0.0425783	0.387924	PPP	Q01638	Shin et al.	oleamide	HMDB0002117	ENSG00000115602	IL1RL1	FALSE
143851	MR-IVW	M32458	oleamide	IL1RL2:Q9HB29:OID20487:v1:Inflammation	IL1RL2:Q9HB29:OID20487:v1:Inflammation	2	-0.136699	0.0431322	0.00152808	PPP	Q9HB29	Shin et al.	oleamide	HMDB0002117	ENSG00000115598	IL1RL2	FALSE
143855	MR-IVW	M32458	oleamide	INPP1:P49441:OID21345:v1:Oncology	INPP1:P49441:OID21345:v1:Oncology	2	-0.0277669	0.042849	0.516974	PPP	P49441	Shin et al.	oleamide	HMDB0002117	ENSG00000151689	INPP1	FALSE
143856	MR-IVW	M32458	oleamide	INPPL1:O15357:OID21314:v1:Oncology	INPPL1:O15357:OID21314:v1:Oncology	2	0.0192757	0.0428491	0.652818	PPP	O15357	Shin et al.	oleamide	HMDB0002117	ENSG00000165458	INPPL1	FALSE
143858	MR-IVW	M32458	oleamide	KDM3A:Q9Y4C1:OID30426:v1:Inflammation_II	KDM3A:Q9Y4C1:OID30426:v1:Inflammation_II	2	-0.0347214	0.0432062	0.421616	PPP	Q9Y4C1	Shin et al.	oleamide	HMDB0002117	ENSG00000115548	KDM3A	FALSE
143859	MR-IVW	M32458	oleamide	KHK:P50053:OID30241:v1:Cardiometabolic_II	KHK:P50053:OID30241:v1:Cardiometabolic_II	2	0.0448288	0.0431662	0.29903	PPP	P50053	Shin et al.	oleamide	HMDB0002117	ENSG00000138030	KHK	FALSE
143863	MR-IVW	M32458	oleamide	KYNU:Q16719:OID20669:v1:Inflammation	KYNU:Q16719:OID20669:v1:Inflammation	2	-0.00268019	0.0425233	0.949744	PPP	Q16719	Shin et al.	oleamide	HMDB0002117	ENSG00000115919	KYNU	FALSE
143866	MR-IVW	M32458	oleamide	LYPLA2:O95372:OID30817:v1:Neurology_II	LYPLA2:O95372:OID30817:v1:Neurology_II	2	-0.0128424	0.0432814	0.766681	PPP	O95372	Shin et al.	oleamide	HMDB0002117	ENSG00000011009	LYPLA2	FALSE
143868	MR-IVW	M32458	oleamide	MARS1:P56192:OID30658:v1:Inflammation_II	MARS1:P56192:OID30658:v1:Inflammation_II	2	0.0263304	0.0431117	0.541366	PPP	P56192	Shin et al.	oleamide	HMDB0002117	ENSG00000166986	MARS1	FALSE
143869	MR-IVW	M32458	oleamide	MGLL:Q99685:OID20711:v1:Inflammation	MGLL:Q99685:OID20711:v1:Inflammation	2	-0.0227127	0.0426899	0.594699	PPP	Q99685	Shin et al.	oleamide	HMDB0002117	ENSG00000074416	MGLL	FALSE
143873	MR-IVW	M32458	oleamide	MSRA:Q9UJ68:OID21513:v1:Oncology	MSRA:Q9UJ68:OID21513:v1:Oncology	2	0.0129171	0.0426659	0.762081	PPP	Q9UJ68	Shin et al.	oleamide	HMDB0002117	ENSG00000175806	MSRA	FALSE
143876	MR-IVW	M32458	oleamide	MTR:Q99707:OID30110:v1:Cardiometabolic_II	MTR:Q99707:OID30110:v1:Cardiometabolic_II	2	0.0422951	0.0432843	0.328497	PPP	Q99707	Shin et al.	oleamide	HMDB0002117	ENSG00000116984	MTR	FALSE
143877	MR-IVW	M32458	oleamide	MVK:Q03426:OID20459:v1:Inflammation	MVK:Q03426:OID20459:v1:Inflammation	2	0.0145885	0.043139	0.735232	PPP	Q03426	Shin et al.	oleamide	HMDB0002117	ENSG00000110921	MVK	FALSE
143880	MR-IVW	M32458	oleamide	NADK:O95544:OID20178:v1:Cardiometabolic	NADK:O95544:OID20178:v1:Cardiometabolic	2	0.0411403	0.0427473	0.335845	PPP	O95544	Shin et al.	oleamide	HMDB0002117	ENSG00000008130	NADK	FALSE
143883	MR-IVW	M32458	oleamide	NAMPT:P43490:OID21227:v1:Oncology	NAMPT:P43490:OID21227:v1:Oncology	2	-0.0597422	0.0432541	0.16722	PPP	P43490	Shin et al.	oleamide	HMDB0002117	ENSG00000105835	NAMPT	FALSE
143884	MR-IVW	M32458	oleamide	NAPRT:Q6XQN6:OID31114:v1:Neurology_II	NAPRT:Q6XQN6:OID31114:v1:Neurology_II	2	-0.037208	0.0426447	0.382929	PPP	Q6XQN6	Shin et al.	oleamide	HMDB0002117	ENSG00000147813	NAPRT	FALSE
143885	MR-IVW	M32458	oleamide	NARS1:O43776:OID31035:v1:Neurology_II	NARS1:O43776:OID31035:v1:Neurology_II	2	-0.014031	0.0426331	0.742072	PPP	O43776	Shin et al.	oleamide	HMDB0002117	ENSG00000134440	NARS1	FALSE
143888	MR-IVW	M32458	oleamide	NME1:P15531:OID30451:v1:Inflammation_II	NME1:P15531:OID30451:v1:Inflammation_II	2	0.0581662	0.0432059	0.17822	PPP	P15531	Shin et al.	oleamide	HMDB0002117	ENSG00000239672	NME1	FALSE
143889	MR-IVW	M32458	oleamide	NME3:Q13232:OID20789:v1:Inflammation	NME3:Q13232:OID20789:v1:Inflammation	2	0.110699	0.0427309	0.00958073	PPP	Q13232	Shin et al.	oleamide	HMDB0002117	ENSG00000103024	NME3	FALSE
143890	MR-IVW	M32458	oleamide	NOS1:P29475:OID20863:v1:Neurology	NOS1:P29475:OID20863:v1:Neurology	2	-0.00703471	0.0432452	0.870778	PPP	P29475	Shin et al.	oleamide	HMDB0002117	ENSG00000089250	NOS1	FALSE
143891	MR-IVW	M32458	oleamide	NOS2:P35228:OID30087:v1:Cardiometabolic_II	NOS2:P35228:OID30087:v1:Cardiometabolic_II	2	0.133116	0.0432814	0.00210087	PPP	P35228	Shin et al.	oleamide	HMDB0002117	ENSG00000007171	NOS2	FALSE
143892	MR-IVW	M32458	oleamide	NOS3:P29474:OID20834:v1:Neurology	NOS3:P29474:OID20834:v1:Neurology	2	0.0134356	0.0432452	0.75604	PPP	P29474	Shin et al.	oleamide	HMDB0002117	ENSG00000164867	NOS3	FALSE
143893	MR-IVW	M32458	oleamide	NPL:Q9BXD5:OID30329:v1:Cardiometabolic_II	NPL:Q9BXD5:OID30329:v1:Cardiometabolic_II	2	-0.0455582	0.0425896	0.284754	PPP	Q9BXD5	Shin et al.	oleamide	HMDB0002117	ENSG00000135838	NPL	FALSE
143897	MR-IVW	M32458	oleamide	OPLAH:O14841:OID30201:v1:Cardiometabolic_II	OPLAH:O14841:OID30201:v1:Cardiometabolic_II	2	0.0247787	0.0431665	0.56595	PPP	O14841	Shin et al.	oleamide	HMDB0002117	ENSG00000178814	OPLAH	FALSE
143898	MR-IVW	M32458	oleamide	OXCT1:P55809:OID30227:v1:Cardiometabolic_II	OXCT1:P55809:OID30227:v1:Cardiometabolic_II	2	0.0532105	0.0431661	0.217691	PPP	P55809	Shin et al.	oleamide	HMDB0002117	ENSG00000083720	OXCT1	FALSE
143902	MR-IVW	M32458	oleamide	PAFAH1B3:Q15102:OID30998:v1:Neurology_II	PAFAH1B3:Q15102:OID30998:v1:Neurology_II	2	0.0179783	0.0426332	0.673245	PPP	Q15102	Shin et al.	oleamide	HMDB0002117	ENSG00000079462	PAFAH1B3	FALSE
143904	MR-IVW	M32458	oleamide	PAM:P19021:OID20291:v1:Cardiometabolic	PAM:P19021:OID20291:v1:Cardiometabolic	2	-0.0314384	0.0426154	0.460683	PPP	P19021	Shin et al.	oleamide	HMDB0002117	ENSG00000145730	PAM	FALSE
143907	MR-IVW	M32458	oleamide	PCYT2:Q99447:OID31519:v1:Oncology_II	PCYT2:Q99447:OID31519:v1:Oncology_II	2	-0.0317948	0.0426822	0.45632	PPP	Q99447	Shin et al.	oleamide	HMDB0002117	ENSG00000185813	PCYT2	FALSE
143910	MR-IVW	M32458	oleamide	PHOSPHO1:Q8TCT1:OID20922:v1:Neurology	PHOSPHO1:Q8TCT1:OID20922:v1:Neurology	2	0.0272231	0.0429114	0.525819	PPP	Q8TCT1	Shin et al.	oleamide	HMDB0002117	ENSG00000173868	PHOSPHO1	FALSE
143911	MR-IVW	M32458	oleamide	PHYKPL:Q8IUZ5:OID30634:v1:Inflammation_II	PHYKPL:Q8IUZ5:OID30634:v1:Inflammation_II	2	0.0072542	0.0430719	0.866252	PPP	Q8IUZ5	Shin et al.	oleamide	HMDB0002117	ENSG00000175309	PHYKPL	FALSE
143914	MR-IVW	M32458	oleamide	PKLR:P30613:OID20682:v1:Inflammation	PKLR:P30613:OID20682:v1:Inflammation	2	-0.00148294	0.0427298	0.972315	PPP	P30613	Shin et al.	oleamide	HMDB0002117	ENSG00000143627	PKLR	FALSE
143915	MR-IVW	M32458	oleamide	PLA2G7:Q13093:OID21105:v1:Neurology	PLA2G7:Q13093:OID21105:v1:Neurology	2	-0.00764709	0.0427489	0.858029	PPP	Q13093	Shin et al.	oleamide	HMDB0002117	ENSG00000146070	PLA2G7	FALSE
143919	MR-IVW	M32458	oleamide	PMVK:Q15126:OID20850:v1:Neurology	PMVK:Q15126:OID20850:v1:Neurology	2	-0.066244	0.0432838	0.125904	PPP	Q15126	Shin et al.	oleamide	HMDB0002117	ENSG00000163344	PMVK	FALSE
143922	MR-IVW	M32458	oleamide	PPT1:P50897:OID30947:v1:Neurology_II	PPT1:P50897:OID30947:v1:Neurology_II	2	0.0783267	0.0431819	0.0696962	PPP	P50897	Shin et al.	oleamide	HMDB0002117	ENSG00000131238	PPT1	FALSE
143924	MR-IVW	M32458	oleamide	RAB10:P61026:OID30357:v1:Cardiometabolic_II	RAB10:P61026:OID30357:v1:Cardiometabolic_II	2	0.0177133	0.0425904	0.677483	PPP	P61026	Shin et al.	oleamide	HMDB0002117	ENSG00000084733	RAB10	FALSE
143927	MR-IVW	M32458	oleamide	RAB27B:O00194:OID30354:v1:Cardiometabolic_II	RAB27B:O00194:OID30354:v1:Cardiometabolic_II	2	0.00724858	0.0425905	0.864859	PPP	O00194	Shin et al.	oleamide	HMDB0002117	ENSG00000041353	RAB27B	FALSE
143928	MR-IVW	M32458	oleamide	RAB2B:Q8WUD1:OID31362:v1:Oncology_II	RAB2B:Q8WUD1:OID31362:v1:Oncology_II	2	-0.0252606	0.0426942	0.554076	PPP	Q8WUD1	Shin et al.	oleamide	HMDB0002117	ENSG00000129472	RAB2B	FALSE
143929	MR-IVW	M32458	oleamide	RAB6B:Q9NRW1:OID20817:v1:Neurology	RAB6B:Q9NRW1:OID20817:v1:Neurology	2	0.00668379	0.0432451	0.877171	PPP	Q9NRW1	Shin et al.	oleamide	HMDB0002117	ENSG00000154917	RAB6B	FALSE
143931	MR-IVW	M32458	oleamide	RAC3:P60763:OID30958:v1:Neurology_II	RAC3:P60763:OID30958:v1:Neurology_II	2	-0.0145503	0.0431828	0.736158	PPP	P60763	Shin et al.	oleamide	HMDB0002117	ENSG00000169750	RAC3	FALSE
143932	MR-IVW	M32458	oleamide	RALB:P11234:OID30567:v1:Inflammation_II	RALB:P11234:OID30567:v1:Inflammation_II	2	-0.048472	0.0432051	0.261903	PPP	P11234	Shin et al.	oleamide	HMDB0002117	ENSG00000144118	RALB	FALSE
143933	MR-IVW	M32458	oleamide	RAP1A:P62834:OID30452:v1:Inflammation_II	RAP1A:P62834:OID30452:v1:Inflammation_II	2	0.041716	0.0432057	0.334283	PPP	P62834	Shin et al.	oleamide	HMDB0002117	ENSG00000116473	RAP1A	FALSE
143935	MR-IVW	M32458	oleamide	RBKS:Q9H477:OID20986:v1:Neurology	RBKS:Q9H477:OID20986:v1:Neurology	2	0.0349924	0.0432698	0.418686	PPP	Q9H477	Shin et al.	oleamide	HMDB0002117	ENSG00000171174	RBKS	FALSE
143941	MR-IVW	M32458	oleamide	SAT1:P21673:OID30111:v1:Cardiometabolic_II	SAT1:P21673:OID30111:v1:Cardiometabolic_II	2	0.00264034	0.0432844	0.951359	PPP	P21673	Shin et al.	oleamide	HMDB0002117	ENSG00000130066	SAT1	FALSE
143943	MR-IVW	M32458	oleamide	SAT2:Q96F10:OID31306:v1:Oncology_II	SAT2:Q96F10:OID31306:v1:Oncology_II	2	0.102632	0.0429746	0.0169313	PPP	Q96F10	Shin et al.	oleamide	HMDB0002117	ENSG00000141504	SAT2	FALSE
143944	MR-IVW	M32458	oleamide	SCLY:Q96I15:OID21425:v1:Oncology	SCLY:Q96I15:OID21425:v1:Oncology	2	0.0570665	0.0426489	0.180879	PPP	Q96I15	Shin et al.	oleamide	HMDB0002117	ENSG00000132330	SCLY	FALSE
143945	MR-IVW	M32458	oleamide	SDHB:P21912:OID31436:v1:Oncology_II	SDHB:P21912:OID31436:v1:Oncology_II	2	0.0575641	0.0426804	0.177426	PPP	P21912	Shin et al.	oleamide	HMDB0002117	ENSG00000117118	SDHB	FALSE
143949	MR-IVW	M32458	oleamide	SETMAR:Q53H47:OID20948:v1:Neurology	SETMAR:Q53H47:OID20948:v1:Neurology	2	0.00215186	0.0429941	0.960082	PPP	Q53H47	Shin et al.	oleamide	HMDB0002117	ENSG00000170364	SETMAR	FALSE
143950	MR-IVW	M32458	oleamide	SHMT1:P34896:OID20714:v1:Inflammation	SHMT1:P34896:OID20714:v1:Inflammation	2	-0.00226418	0.04269	0.957702	PPP	P34896	Shin et al.	oleamide	HMDB0002117	ENSG00000176974	SHMT1	FALSE
143951	MR-IVW	M32458	oleamide	SIRT1:Q96EB6:OID30439:v1:Inflammation_II	SIRT1:Q96EB6:OID30439:v1:Inflammation_II	2	0.00909721	0.0432064	0.833236	PPP	Q96EB6	Shin et al.	oleamide	HMDB0002117	ENSG00000096717	SIRT1	FALSE
143953	MR-IVW	M32458	oleamide	SIRT2:Q8IXJ6:OID21375:v1:Oncology	SIRT2:Q8IXJ6:OID21375:v1:Oncology	2	-0.0333902	0.0428492	0.435832	PPP	Q8IXJ6	Shin et al.	oleamide	HMDB0002117	ENSG00000068903	SIRT2	FALSE
143956	MR-IVW	M32458	oleamide	SLC16A1:P53985:OID20799:v1:Neurology	SLC16A1:P53985:OID20799:v1:Neurology	2	-0.0482186	0.0432448	0.264844	PPP	P53985	Shin et al.	oleamide	HMDB0002117	ENSG00000155380	SLC16A1	FALSE
143957	MR-IVW	M32458	oleamide	SLC1A4:P43007:OID30926:v1:Neurology_II	SLC1A4:P43007:OID30926:v1:Neurology_II	2	-0.0103772	0.0431829	0.810091	PPP	P43007	Shin et al.	oleamide	HMDB0002117	ENSG00000115902	SLC1A4	FALSE
143960	MR-IVW	M32458	oleamide	SMPD3:Q9NY59:OID30477:v1:Inflammation_II	SMPD3:Q9NY59:OID30477:v1:Inflammation_II	2	0.0344731	0.0432063	0.424945	PPP	Q9NY59	Shin et al.	oleamide	HMDB0002117	ENSG00000103056	SMPD3	FALSE
143961	MR-IVW	M32458	oleamide	SMS:P52788:OID30853:v1:Neurology_II	SMS:P52788:OID30853:v1:Neurology_II	2	0.000259496	0.0432814	0.995216	PPP	P52788	Shin et al.	oleamide	HMDB0002117	ENSG00000102172	SMS	FALSE
143965	MR-IVW	M32458	oleamide	SPTLC1:O15269:OID31086:v1:Neurology_II	SPTLC1:O15269:OID31086:v1:Neurology_II	2	0.0414539	0.0426459	0.331026	PPP	O15269	Shin et al.	oleamide	HMDB0002117	ENSG00000090054	SPTLC1	FALSE
143967	MR-IVW	M32458	oleamide	SULT1A1:P50225:OID21031:v1:Neurology	SULT1A1:P50225:OID21031:v1:Neurology	2	-0.0182697	0.0425779	0.667858	PPP	P50225	Shin et al.	oleamide	HMDB0002117	ENSG00000196502	SULT1A1	FALSE
143969	MR-IVW	M32458	oleamide	SUOX:P51687:OID31031:v1:Neurology_II	SUOX:P51687:OID31031:v1:Neurology_II	2	0.00574954	0.0426332	0.892722	PPP	P51687	Shin et al.	oleamide	HMDB0002117	ENSG00000139531	SUOX	FALSE
143970	MR-IVW	M32458	oleamide	TARS1:P26639:OID31343:v1:Oncology_II	TARS1:P26639:OID31343:v1:Oncology_II	2	-0.0101005	0.0426939	0.812983	PPP	P26639	Shin et al.	oleamide	HMDB0002117	ENSG00000113407	TARS	FALSE
143971	MR-IVW	M32458	oleamide	TDO2:P48775:OID30910:v1:Neurology_II	TDO2:P48775:OID30910:v1:Neurology_II	2	0.0467167	0.043182	0.279317	PPP	P48775	Shin et al.	oleamide	HMDB0002117	ENSG00000151790	TDO2	FALSE
143972	MR-IVW	M32458	oleamide	THTPA:Q9BU02:OID31375:v1:Oncology_II	THTPA:Q9BU02:OID31375:v1:Oncology_II	2	-0.0222316	0.0427373	0.60293	PPP	Q9BU02	Shin et al.	oleamide	HMDB0002117	ENSG00000259431	THTPA	FALSE
143974	MR-IVW	M32458	oleamide	TIGAR:Q9NQ88:OID20894:v1:Neurology	TIGAR:Q9NQ88:OID20894:v1:Neurology	2	0.0640178	0.0432835	0.139131	PPP	Q9NQ88	Shin et al.	oleamide	HMDB0002117	ENSG00000078237	TIGAR	FALSE
143976	MR-IVW	M32458	oleamide	TK1:P04183:OID31294:v1:Oncology_II	TK1:P04183:OID31294:v1:Oncology_II	2	0.0351972	0.0429761	0.41279	PPP	P04183	Shin et al.	oleamide	HMDB0002117	ENSG00000167900	TK1	FALSE
143978	MR-IVW	M32458	oleamide	TPK1:Q9H3S4:OID30338:v1:Cardiometabolic_II	TPK1:Q9H3S4:OID30338:v1:Cardiometabolic_II	2	-0.0535326	0.0425899	0.208778	PPP	Q9H3S4	Shin et al.	oleamide	HMDB0002117	ENSG00000196511	TPK1	FALSE
143979	MR-IVW	M32458	oleamide	TREH:O43280:OID30388:v1:Cardiometabolic_II	TREH:O43280:OID30388:v1:Cardiometabolic_II	2	-0.0198329	0.0426002	0.641532	PPP	O43280	Shin et al.	oleamide	HMDB0002117	ENSG00000118094	TREH	FALSE
143980	MR-IVW	M32458	oleamide	TYMP:P19971:OID20234:v1:Cardiometabolic	TYMP:P19971:OID20234:v1:Cardiometabolic	2	0.00162207	0.042907	0.969844	PPP	P19971	Shin et al.	oleamide	HMDB0002117	ENSG00000025708	TYMP	FALSE
143982	MR-IVW	M32458	oleamide	UPB1:Q9UBR1:OID30352:v1:Cardiometabolic_II	UPB1:Q9UBR1:OID30352:v1:Cardiometabolic_II	2	0.070822	0.0425893	0.0963311	PPP	Q9UBR1	Shin et al.	oleamide	HMDB0002117	ENSG00000100024	UPB1	FALSE
143984	MR-IVW	M32458	oleamide	VNN1:O95497:OID30711:v1:Inflammation_II	VNN1:O95497:OID30711:v1:Inflammation_II	2	-0.0423229	0.0425626	0.320044	PPP	O95497	Shin et al.	oleamide	HMDB0002117	ENSG00000112299	VNN1	FALSE
143985	MR-IVW	M32458	oleamide	VNN2:O95498:OID21310:v1:Oncology	VNN2:O95498:OID21310:v1:Oncology	2	-0.00015239	0.0428494	0.997162	PPP	O95498	Shin et al.	oleamide	HMDB0002117	ENSG00000112303	VNN2	FALSE
143986	MR-IVW	M32458	oleamide	WARS:P23381:OID21084:v1:Neurology	WARS:P23381:OID21084:v1:Neurology	2	0.0350046	0.0427511	0.412899	PPP	P23381	Shin et al.	oleamide	HMDB0002117	ENSG00000140105	WARS	FALSE
143987	MR-IVW	M32458	oleamide	YARS1:P54577:OID31494:v1:Oncology_II	YARS1:P54577:OID31494:v1:Oncology_II	2	-0.00259983	0.0426824	0.95143	PPP	P54577	Shin et al.	oleamide	HMDB0002117	ENSG00000134684	YARS	FALSE
143988	MR-IVW	M34106	bilirubin (e,z or z,e)*	10024_44_HOGA1_HOGA1	10024_44_HOGA1_HOGA1	1	0.021233	0.0246099	0.388257	DeCODE	Q86XE5	Shin et al.	bilirubin (e,z or z,e)*	HMDB0000488	ENSG00000241935	HOGA1	FALSE
143989	MR-IVW	M34106	bilirubin (e,z or z,e)*	10086_39_CBS_CBS	10086_39_CBS_CBS	1	-0.0228521	0.0246099	0.353111	DeCODE	P35520	Shin et al.	bilirubin (e,z or z,e)*	HMDB0000488	ENSG00000160200	CBS	FALSE
143990	MR-IVW	M34106	bilirubin (e,z or z,e)*	10531_18_NRAS_RASN	10531_18_NRAS_RASN	1	0.0346533	0.0246095	0.159094	DeCODE	P01111	Shin et al.	bilirubin (e,z or z,e)*	HMDB0000488	ENSG00000213281	NRAS	FALSE
143991	MR-IVW	M34106	bilirubin (e,z or z,e)*	10612_18_PLOD3_PLOD3	10612_18_PLOD3_PLOD3	1	0.00427112	0.0246102	0.862218	DeCODE	O60568	Shin et al.	bilirubin (e,z or z,e)*	HMDB0000488	ENSG00000106397	PLOD3	FALSE
143992	MR-IVW	M34106	bilirubin (e,z or z,e)*	11098_1_PDXK_PDXK	11098_1_PDXK_PDXK	1	0.00718809	0.0246091	0.770218	DeCODE	O00764	Shin et al.	bilirubin (e,z or z,e)*	HMDB0000488	ENSG00000160209	PDXK	FALSE
143993	MR-IVW	M34106	bilirubin (e,z or z,e)*	11241_8_ASL_ARLY	11241_8_ASL_ARLY	1	0.0382368	0.0246083	0.120228	DeCODE	P04424	Shin et al.	bilirubin (e,z or z,e)*	HMDB0000488	ENSG00000126522	ASL	FALSE
143994	MR-IVW	M34106	bilirubin (e,z or z,e)*	11247_20_NAGS_NAGS	11247_20_NAGS_NAGS	1	0.0069962	0.0246091	0.776186	DeCODE	Q8N159	Shin et al.	bilirubin (e,z or z,e)*	HMDB0000488	ENSG00000161653	NAGS	FALSE
143995	MR-IVW	M34106	bilirubin (e,z or z,e)*	11280_6_GAD1_DCE1	11280_6_GAD1_DCE1	1	-0.00937977	0.0246091	0.703092	DeCODE	Q99259	Shin et al.	bilirubin (e,z or z,e)*	HMDB0000488	ENSG00000128683	GAD1	FALSE
143996	MR-IVW	M34106	bilirubin (e,z or z,e)*	11348_132_P4HA2_P4HA2	11348_132_P4HA2_P4HA2	1	-0.0194973	0.0246089	0.428195	DeCODE	O15460	Shin et al.	bilirubin (e,z or z,e)*	HMDB0000488	ENSG00000072682	P4HA2	FALSE
143997	MR-IVW	M34106	bilirubin (e,z or z,e)*	11361_73_TYMP_TP	11361_73_TYMP_TP	1	-0.0165679	0.024609	0.500792	DeCODE	P19971	Shin et al.	bilirubin (e,z or z,e)*	HMDB0000488	ENSG00000025708	TYMP	FALSE
143998	MR-IVW	M34106	bilirubin (e,z or z,e)*	11368_32_AK2_KAD2	11368_32_AK2_KAD2	1	-0.00705537	0.0246091	0.774344	DeCODE	P54819	Shin et al.	bilirubin (e,z or z,e)*	HMDB0000488	ENSG00000004455	AK2	FALSE
143999	MR-IVW	M34106	bilirubin (e,z or z,e)*	11377_19_ADH7_ADH7	11377_19_ADH7_ADH7	1	-0.0443775	0.024608	0.0713295	DeCODE	P40394	Shin et al.	bilirubin (e,z or z,e)*	HMDB0000488	ENSG00000196344	ADH7	FALSE
144000	MR-IVW	M34106	bilirubin (e,z or z,e)*	11381_56_PRPS1_PRPS1	11381_56_PRPS1_PRPS1	1	-0.0182881	0.024609	0.457391	DeCODE	P60891	Shin et al.	bilirubin (e,z or z,e)*	HMDB0000488	ENSG00000147224	PRPS1	FALSE
144001	MR-IVW	M34106	bilirubin (e,z or z,e)*	11382_5_BLVRA_BIEA	11382_5_BLVRA_BIEA	1	-0.0209582	0.0246089	0.394408	DeCODE	P53004	Shin et al.	bilirubin (e,z or z,e)*	HMDB0000488	ENSG00000106605	BLVRA	FALSE
144002	MR-IVW	M34106	bilirubin (e,z or z,e)*	11391_69_MVK_MVK	11391_69_MVK_MVK	1	0.0284344	0.0246087	0.247901	DeCODE	Q03426	Shin et al.	bilirubin (e,z or z,e)*	HMDB0000488	ENSG00000110921	MVK	FALSE
144003	MR-IVW	M34106	bilirubin (e,z or z,e)*	11402_17_KMT2C_KMT2C	11402_17_KMT2C_KMT2C	1	0.0238122	0.0246088	0.333231	DeCODE	Q8NEZ4	Shin et al.	bilirubin (e,z or z,e)*	HMDB0000488	ENSG00000055609	KMT2C	FALSE
144004	MR-IVW	M34106	bilirubin (e,z or z,e)*	11424_4_FAH_FAAA	11424_4_FAH_FAAA	1	0.0152953	0.024609	0.53425	DeCODE	P16930	Shin et al.	bilirubin (e,z or z,e)*	HMDB0000488	ENSG00000103876	FAH	FALSE
144005	MR-IVW	M34106	bilirubin (e,z or z,e)*	11441_11_PYGL_PYGL	11441_11_PYGL_PYGL	1	0.00564294	0.0246091	0.818634	DeCODE	P06737	Shin et al.	bilirubin (e,z or z,e)*	HMDB0000488	ENSG00000100504	PYGL	FALSE
144006	MR-IVW	M34106	bilirubin (e,z or z,e)*	11448_34_GALK1_GALK1	11448_34_GALK1_GALK1	1	0.00528034	0.0246091	0.830104	DeCODE	P51570	Shin et al.	bilirubin (e,z or z,e)*	HMDB0000488	ENSG00000108479	GALK1	FALSE
144007	MR-IVW	M34106	bilirubin (e,z or z,e)*	11572_4_DNM2_DYN2	11572_4_DNM2_DYN2	1	-0.00939388	0.0246091	0.702666	DeCODE	P50570	Shin et al.	bilirubin (e,z or z,e)*	HMDB0000488	ENSG00000079805	DNM2	FALSE
144008	MR-IVW	M34106	bilirubin (e,z or z,e)*	11645_9_P4HA1_P4HA1	11645_9_P4HA1_P4HA1	1	-0.0129189	0.0246091	0.599608	DeCODE	P13674	Shin et al.	bilirubin (e,z or z,e)*	HMDB0000488	ENSG00000122884	P4HA1	FALSE
144009	MR-IVW	M34106	bilirubin (e,z or z,e)*	11653_69_SLC6A9_SC6A9	11653_69_SLC6A9_SC6A9	1	0.00530179	0.0246091	0.829424	DeCODE	P48067	Shin et al.	bilirubin (e,z or z,e)*	HMDB0000488	ENSG00000196517	SLC6A9	FALSE
144010	MR-IVW	M34106	bilirubin (e,z or z,e)*	11709_29_CPT1B_CPT1B	11709_29_CPT1B_CPT1B	1	0.114499	0.0246016	3.25349e-06	DeCODE	Q92523	Shin et al.	bilirubin (e,z or z,e)*	HMDB0000488	ENSG00000205560	CPT1B	FALSE
144011	MR-IVW	M34106	bilirubin (e,z or z,e)*	12018_84_TPK1_TPK1	12018_84_TPK1_TPK1	1	-0.00140447	0.0246092	0.954489	DeCODE	Q9H3S4	Shin et al.	bilirubin (e,z or z,e)*	HMDB0000488	ENSG00000196511	TPK1	FALSE
144012	MR-IVW	M34106	bilirubin (e,z or z,e)*	12334_25_SHMT1_cSHMT	12334_25_SHMT1_cSHMT	1	-0.0252338	0.0246088	0.305176	DeCODE	P34896	Shin et al.	bilirubin (e,z or z,e)*	HMDB0000488	ENSG00000176974	SHMT1	FALSE
144013	MR-IVW	M34106	bilirubin (e,z or z,e)*	12340_17_AARS_SYAC	12340_17_AARS_SYAC	1	-0.00727419	0.0246091	0.767544	DeCODE	P49588	Shin et al.	bilirubin (e,z or z,e)*	HMDB0000488	ENSG00000090861	AARS	FALSE
144014	MR-IVW	M34106	bilirubin (e,z or z,e)*	12348_46_SARS2_SYSM	12348_46_SARS2_SYSM	1	0.00893514	0.0246091	0.716543	DeCODE	Q9NP81	Shin et al.	bilirubin (e,z or z,e)*	HMDB0000488	ENSG00000104835	SARS2	FALSE
144015	MR-IVW	M34106	bilirubin (e,z or z,e)*	12374_8_PAFAH1B3_PA1B3	12374_8_PAFAH1B3_PA1B3	1	-0.0176327	0.024609	0.473674	DeCODE	Q15102	Shin et al.	bilirubin (e,z or z,e)*	HMDB0000488	ENSG00000079462	PAFAH1B3	FALSE
144016	MR-IVW	M34106	bilirubin (e,z or z,e)*	12395_86_DARS2_SYDM	12395_86_DARS2_SYDM	1	0.00569795	0.0246091	0.816897	DeCODE	Q6PI48	Shin et al.	bilirubin (e,z or z,e)*	HMDB0000488	ENSG00000117593	DARS2	FALSE
144017	MR-IVW	M34106	bilirubin (e,z or z,e)*	12422_143_ALOX15B_LX15B	12422_143_ALOX15B_LX15B	1	0.0333496	0.0246085	0.175352	DeCODE	O15296	Shin et al.	bilirubin (e,z or z,e)*	HMDB0000488	ENSG00000179593	ALOX15B	FALSE
144018	MR-IVW	M34106	bilirubin (e,z or z,e)*	12425_104_ARF6_ARF6	12425_104_ARF6_ARF6	1	0.0390562	0.0246083	0.112486	DeCODE	P62330	Shin et al.	bilirubin (e,z or z,e)*	HMDB0000488	ENSG00000165527	ARF6	FALSE
144019	MR-IVW	M34106	bilirubin (e,z or z,e)*	12428_2_LYPLAL1_LYPL1	12428_2_LYPLAL1_LYPL1	1	0.000630438	0.0246092	0.979562	DeCODE	Q5VWZ2	Shin et al.	bilirubin (e,z or z,e)*	HMDB0000488	ENSG00000143353	LYPLAL1	FALSE
144020	MR-IVW	M34106	bilirubin (e,z or z,e)*	12450_42_PMVK_PMVK	12450_42_PMVK_PMVK	1	-0.0290654	0.0246087	0.237562	DeCODE	Q15126	Shin et al.	bilirubin (e,z or z,e)*	HMDB0000488	ENSG00000163344	PMVK	FALSE
144021	MR-IVW	M34106	bilirubin (e,z or z,e)*	12462_20_SETMAR_SETMR	12462_20_SETMAR_SETMR	1	-0.00299054	0.0246092	0.903278	DeCODE	Q53H47	Shin et al.	bilirubin (e,z or z,e)*	HMDB0000488	ENSG00000170364	SETMAR	FALSE
144022	MR-IVW	M34106	bilirubin (e,z or z,e)*	12476_50_TIGAR_TIGAR	12476_50_TIGAR_TIGAR	1	0.0291572	0.0246087	0.236083	DeCODE	Q9NQ88	Shin et al.	bilirubin (e,z or z,e)*	HMDB0000488	ENSG00000078237	TIGAR	FALSE
144023	MR-IVW	M34106	bilirubin (e,z or z,e)*	12507_16_ITPKC_IP3KC	12507_16_ITPKC_IP3KC	1	0.0344478	0.0246085	0.161563	DeCODE	Q96DU7	Shin et al.	bilirubin (e,z or z,e)*	HMDB0000488	ENSG00000086544	ITPKC	FALSE
144024	MR-IVW	M34106	bilirubin (e,z or z,e)*	12515_45_UCK2_UCK2	12515_45_UCK2_UCK2	1	0.0303229	0.0246086	0.217873	DeCODE	Q9BZX2	Shin et al.	bilirubin (e,z or z,e)*	HMDB0000488	ENSG00000143179	UCK2	FALSE
144025	MR-IVW	M34106	bilirubin (e,z or z,e)*	12524_18_SAT2_SAT2	12524_18_SAT2_SAT2	1	0.0123368	0.0246091	0.616153	DeCODE	Q96F10	Shin et al.	bilirubin (e,z or z,e)*	HMDB0000488	ENSG00000141504	SAT2	FALSE
144026	MR-IVW	M34106	bilirubin (e,z or z,e)*	12581_39_IMPA2_IMPA2	12581_39_IMPA2_IMPA2	1	0.0197476	0.0246089	0.42229	DeCODE	O14732	Shin et al.	bilirubin (e,z or z,e)*	HMDB0000488	ENSG00000141401	IMPA2	FALSE
144027	MR-IVW	M34106	bilirubin (e,z or z,e)*	12632_14_NAT1_ARY1	12632_14_NAT1_ARY1	1	-0.0122731	0.0246091	0.617974	DeCODE	P18440	Shin et al.	bilirubin (e,z or z,e)*	HMDB0000488	ENSG00000171428	NAT1	FALSE
144028	MR-IVW	M34106	bilirubin (e,z or z,e)*	12636_113_SMYD2_SMYD2	12636_113_SMYD2_SMYD2	1	0.00614424	0.0246091	0.80284	DeCODE	Q9NRG4	Shin et al.	bilirubin (e,z or z,e)*	HMDB0000488	ENSG00000143499	SMYD2	FALSE
144029	MR-IVW	M34106	bilirubin (e,z or z,e)*	12637_7_CRAT_CACP	12637_7_CRAT_CACP	1	0.0073714	0.0246091	0.764529	DeCODE	P43155	Shin et al.	bilirubin (e,z or z,e)*	HMDB0000488	ENSG00000095321	CRAT	FALSE
144030	MR-IVW	M34106	bilirubin (e,z or z,e)*	12641_3_INPP5B_I5P2	12641_3_INPP5B_I5P2	1	-0.0288986	0.0246087	0.240265	DeCODE	P32019	Shin et al.	bilirubin (e,z or z,e)*	HMDB0000488	ENSG00000204084	INPP5B	FALSE
144031	MR-IVW	M34106	bilirubin (e,z or z,e)*	12644_63_ADSS_PURA2	12644_63_ADSS_PURA2	1	0.0193317	0.0246089	0.432128	DeCODE	P30520	Shin et al.	bilirubin (e,z or z,e)*	HMDB0000488	ENSG00000035687	ADSS	FALSE
144032	MR-IVW	M34106	bilirubin (e,z or z,e)*	12647_52_SETD2_SETD2	12647_52_SETD2_SETD2	1	0.00736095	0.0246091	0.764853	DeCODE	Q9BYW2	Shin et al.	bilirubin (e,z or z,e)*	HMDB0000488	ENSG00000181555	SETD2	FALSE
144033	MR-IVW	M34106	bilirubin (e,z or z,e)*	12658_72_PANK3_PANK3	12658_72_PANK3_PANK3	1	0.036635	0.0246084	0.136562	DeCODE	Q9H999	Shin et al.	bilirubin (e,z or z,e)*	HMDB0000488	ENSG00000120137	PANK3	FALSE
144034	MR-IVW	M34106	bilirubin (e,z or z,e)*	12667_2_GDA_GUAD	12667_2_GDA_GUAD	1	0.0129856	0.0246091	0.597725	DeCODE	Q9Y2T3	Shin et al.	bilirubin (e,z or z,e)*	HMDB0000488	ENSG00000119125	GDA	FALSE
144035	MR-IVW	M34106	bilirubin (e,z or z,e)*	12675_14_DARS_SYDC	12675_14_DARS_SYDC	1	-0.0330994	0.0246085	0.178614	DeCODE	P14868	Shin et al.	bilirubin (e,z or z,e)*	HMDB0000488	ENSG00000115866	DARS	FALSE
144036	MR-IVW	M34106	bilirubin (e,z or z,e)*	12686_15_MPST_THTM	12686_15_MPST_THTM	1	-0.00850957	0.0246091	0.729501	DeCODE	P25325	Shin et al.	bilirubin (e,z or z,e)*	HMDB0000488	ENSG00000128309	MPST	FALSE
144037	MR-IVW	M34106	bilirubin (e,z or z,e)*	12691_44_SHMT2_GLYM	12691_44_SHMT2_GLYM	1	0.00415495	0.0246092	0.865925	DeCODE	P34897	Shin et al.	bilirubin (e,z or z,e)*	HMDB0000488	ENSG00000182199	SHMT2	FALSE
144038	MR-IVW	M34106	bilirubin (e,z or z,e)*	12692_56_DOT1L_DOT1L	12692_56_DOT1L_DOT1L	1	0.018575	0.024609	0.450365	DeCODE	Q8TEK3	Shin et al.	bilirubin (e,z or z,e)*	HMDB0000488	ENSG00000104885	DOT1L	FALSE
144039	MR-IVW	M34106	bilirubin (e,z or z,e)*	12697_30_PIP4K2A_PI42A	12697_30_PIP4K2A_PI42A	1	-0.0101842	0.0246091	0.678991	DeCODE	P48426	Shin et al.	bilirubin (e,z or z,e)*	HMDB0000488	ENSG00000150867	PIP4K2A	FALSE
144040	MR-IVW	M34106	bilirubin (e,z or z,e)*	12700_9_ACLY_ACLY	12700_9_ACLY_ACLY	1	0.0357698	0.0246084	0.146069	DeCODE	P53396	Shin et al.	bilirubin (e,z or z,e)*	HMDB0000488	ENSG00000131473	ACLY	FALSE
144041	MR-IVW	M34106	bilirubin (e,z or z,e)*	12786_61_GPCPD1_GDE5	12786_61_GPCPD1_GDE5	1	-0.0155324	0.024609	0.527931	DeCODE	Q9NPB8	Shin et al.	bilirubin (e,z or z,e)*	HMDB0000488	ENSG00000125772	GPCPD1	FALSE
144042	MR-IVW	M34106	bilirubin (e,z or z,e)*	12812_25_ACYP2_ACYP2	12812_25_ACYP2_ACYP2	1	-0.0139307	0.0246091	0.571338	DeCODE	P14621	Shin et al.	bilirubin (e,z or z,e)*	HMDB0000488	ENSG00000170634	ACYP2	FALSE
144043	MR-IVW	M34106	bilirubin (e,z or z,e)*	12815_9_IARS_SYIC	12815_9_IARS_SYIC	1	0.0149651	0.024609	0.543111	DeCODE	P41252	Shin et al.	bilirubin (e,z or z,e)*	HMDB0000488	ENSG00000196305	IARS	FALSE
144044	MR-IVW	M34106	bilirubin (e,z or z,e)*	12818_159_SLC14A2_UT2	12818_159_SLC14A2_UT2	1	-0.00738586	0.0246091	0.76408	DeCODE	Q15849	Shin et al.	bilirubin (e,z or z,e)*	HMDB0000488	ENSG00000132874	SLC14A2	FALSE
144045	MR-IVW	M34106	bilirubin (e,z or z,e)*	12881_17_RDH16_RDH16	12881_17_RDH16_RDH16	1	0.0435541	0.0246081	0.0767419	DeCODE	O75452	Shin et al.	bilirubin (e,z or z,e)*	HMDB0000488	ENSG00000139547	RDH16	FALSE
144046	MR-IVW	M34106	bilirubin (e,z or z,e)*	12895_28_DGKB_DGKB	12895_28_DGKB_DGKB	1	0.0189866	0.024609	0.440391	DeCODE	Q9Y6T7	Shin et al.	bilirubin (e,z or z,e)*	HMDB0000488	ENSG00000136267	DGKB	FALSE
144047	MR-IVW	M34106	bilirubin (e,z or z,e)*	12960_9_GCK_HXK4	12960_9_GCK_HXK4	1	0.0282432	0.0246087	0.251095	DeCODE	P35557	Shin et al.	bilirubin (e,z or z,e)*	HMDB0000488	ENSG00000106633	GCK	FALSE
144048	MR-IVW	M34106	bilirubin (e,z or z,e)*	13059_33_RFK_RIFK	13059_33_RFK_RIFK	1	0.023584	0.0246088	0.337885	DeCODE	Q969G6	Shin et al.	bilirubin (e,z or z,e)*	HMDB0000488	ENSG00000135002	RFK	FALSE
144049	MR-IVW	M34106	bilirubin (e,z or z,e)*	13083_18_VARS_SYVC	13083_18_VARS_SYVC	1	0.0727232	0.0246061	0.00312169	DeCODE	P26640	Shin et al.	bilirubin (e,z or z,e)*	HMDB0000488	ENSG00000204394	VARS1	FALSE
144050	MR-IVW	M34106	bilirubin (e,z or z,e)*	13130_150_HK2_HXK2	13130_150_HK2_HXK2	1	0.0500237	0.0246077	0.042068	DeCODE	P52789	Shin et al.	bilirubin (e,z or z,e)*	HMDB0000488	ENSG00000159399	HK2	FALSE
144051	MR-IVW	M34106	bilirubin (e,z or z,e)*	13131_5_HK1_HXK1	13131_5_HK1_HXK1	1	0.0275986	0.0246087	0.262077	DeCODE	P19367	Shin et al.	bilirubin (e,z or z,e)*	HMDB0000488	ENSG00000156515	HK1	FALSE
144052	MR-IVW	M34106	bilirubin (e,z or z,e)*	13430_50_SLC14A1_UT1	13430_50_SLC14A1_UT1	1	0.0201468	0.0246079	0.41295	DeCODE	Q13336	Shin et al.	bilirubin (e,z or z,e)*	HMDB0000488	ENSG00000141469	SLC14A1	FALSE
144053	MR-IVW	M34106	bilirubin (e,z or z,e)*	13473_55_ITPKA_IP3KA	13473_55_ITPKA_IP3KA	1	0.00937396	0.0246081	0.703255	DeCODE	P23677	Shin et al.	bilirubin (e,z or z,e)*	HMDB0000488	ENSG00000137825	ITPKA	FALSE
144054	MR-IVW	M34106	bilirubin (e,z or z,e)*	13494_6_CERS5_CERS5	13494_6_CERS5_CERS5	1	0.0141542	0.024608	0.565166	DeCODE	Q8N5B7	Shin et al.	bilirubin (e,z or z,e)*	HMDB0000488	ENSG00000139624	CERS5	FALSE
144055	MR-IVW	M34106	bilirubin (e,z or z,e)*	13498_1_MIOX_MIOX	13498_1_MIOX_MIOX	1	-0.00601297	0.0246081	0.80696	DeCODE	Q9UGB7	Shin et al.	bilirubin (e,z or z,e)*	HMDB0000488	ENSG00000100253	MIOX	FALSE
144056	MR-IVW	M34106	bilirubin (e,z or z,e)*	13595_20_THTPA_THTPA	13595_20_THTPA_THTPA	1	0.0482885	0.0246068	0.0497151	DeCODE	Q9BU02	Shin et al.	bilirubin (e,z or z,e)*	HMDB0000488	ENSG00000259431	THTPA	FALSE
144057	MR-IVW	M34106	bilirubin (e,z or z,e)*	13596_3_RAB27B_RB27B	13596_3_RAB27B_RB27B	1	0.028334	0.0246077	0.249555	DeCODE	O00194	Shin et al.	bilirubin (e,z or z,e)*	HMDB0000488	ENSG00000041353	RAB27B	FALSE
144058	MR-IVW	M34106	bilirubin (e,z or z,e)*	13623_4_MLL2_MLL2	13623_4_MLL2_MLL2	1	0.0210029	0.0246079	0.393381	DeCODE	O14686	Shin et al.	bilirubin (e,z or z,e)*	HMDB0000488	ENSG00000167548	KMT2D	FALSE
144059	MR-IVW	M34106	bilirubin (e,z or z,e)*	13624_17_NADK_NADK	13624_17_NADK_NADK	1	0.0180414	0.0246079	0.463464	DeCODE	O95544	Shin et al.	bilirubin (e,z or z,e)*	HMDB0000488	ENSG00000008130	NADK	FALSE
144060	MR-IVW	M34106	bilirubin (e,z or z,e)*	13689_2_ODC1_Ornithine_decarboxylase	13689_2_ODC1_Ornithine_decarboxylase	1	-0.00239955	0.024606	0.922314	DeCODE	P11926	Shin et al.	bilirubin (e,z or z,e)*	HMDB0000488	ENSG00000115758	ODC1	FALSE
144061	MR-IVW	M34106	bilirubin (e,z or z,e)*	13936_24_PGK2_PGK2	13936_24_PGK2_PGK2	1	0.0122056	0.0246059	0.619864	DeCODE	P07205	Shin et al.	bilirubin (e,z or z,e)*	HMDB0000488	ENSG00000170950	PGK2	FALSE
144062	MR-IVW	M34106	bilirubin (e,z or z,e)*	13941_82_FARS2_SYFM	13941_82_FARS2_SYFM	1	0.0240522	0.0246057	0.328319	DeCODE	O95363	Shin et al.	bilirubin (e,z or z,e)*	HMDB0000488	ENSG00000145982	FARS2	FALSE
144063	MR-IVW	M34106	bilirubin (e,z or z,e)*	13947_371_NUDT12_NUD12	13947_371_NUDT12_NUD12	1	0.00476915	0.024606	0.846316	DeCODE	Q9BQG2	Shin et al.	bilirubin (e,z or z,e)*	HMDB0000488	ENSG00000112874	NUDT12	FALSE
144064	MR-IVW	M34106	bilirubin (e,z or z,e)*	13990_1_PC_pyruvate_carboxylase	13990_1_PC_pyruvate_carboxylase	1	0.0260255	0.0246056	0.290191	DeCODE	P11498	Shin et al.	bilirubin (e,z or z,e)*	HMDB0000488	ENSG00000173599	PC	FALSE
144065	MR-IVW	M34106	bilirubin (e,z or z,e)*	13998_26_ADSSL1_PURA1	13998_26_ADSSL1_PURA1	1	0.0376338	0.0246052	0.126139	DeCODE	Q8N142	Shin et al.	bilirubin (e,z or z,e)*	HMDB0000488	ENSG00000185100	ADSSL1	FALSE
144066	MR-IVW	M34106	bilirubin (e,z or z,e)*	14006_36_GNMT_GNMT	14006_36_GNMT_GNMT	1	0.0115725	0.024606	0.638132	DeCODE	Q14749	Shin et al.	bilirubin (e,z or z,e)*	HMDB0000488	ENSG00000124713	GNMT	FALSE
144067	MR-IVW	M34106	bilirubin (e,z or z,e)*	14048_7_IL1RAP_IL_1_R_AcP	14048_7_IL1RAP_IL_1_R_AcP	1	-0.0380885	0.0246052	0.121625	DeCODE	Q9NPH3	Shin et al.	bilirubin (e,z or z,e)*	HMDB0000488	ENSG00000196083	IL1RAP	FALSE
144068	MR-IVW	M34106	bilirubin (e,z or z,e)*	14079_14_IL18R1_IL_18_Ra	14079_14_IL18R1_IL_18_Ra	1	-0.011282	0.024606	0.646589	DeCODE	Q13478	Shin et al.	bilirubin (e,z or z,e)*	HMDB0000488	ENSG00000115604	IL18R1	FALSE
144069	MR-IVW	M34106	bilirubin (e,z or z,e)*	14083_25_SEPHS1_SPS1	14083_25_SEPHS1_SPS1	1	0.00592101	0.024606	0.80984	DeCODE	P49903	Shin et al.	bilirubin (e,z or z,e)*	HMDB0000488	ENSG00000086475	SEPHS1	FALSE
144070	MR-IVW	M34106	bilirubin (e,z or z,e)*	14098_28_CARS_SYCC	14098_28_CARS_SYCC	1	-0.0126849	0.0246059	0.606188	DeCODE	P49589	Shin et al.	bilirubin (e,z or z,e)*	HMDB0000488	ENSG00000110619	CARS	FALSE
144071	MR-IVW	M34106	bilirubin (e,z or z,e)*	14226_120_BHMT2_BHMT2	14226_120_BHMT2_BHMT2	1	0.0263744	0.0246056	0.283771	DeCODE	Q9H2M3	Shin et al.	bilirubin (e,z or z,e)*	HMDB0000488	ENSG00000132840	BHMT2	FALSE
144072	MR-IVW	M34106	bilirubin (e,z or z,e)*	14271_23_RAB6B_RAB6B	14271_23_RAB6B_RAB6B	1	-0.00773774	0.024606	0.753168	DeCODE	Q9NRW1	Shin et al.	bilirubin (e,z or z,e)*	HMDB0000488	ENSG00000154917	RAB6B	FALSE
144073	MR-IVW	M34106	bilirubin (e,z or z,e)*	14287_6_RAB5C_RAB5C	14287_6_RAB5C_RAB5C	1	0.0261914	0.0246056	0.287127	DeCODE	P51148	Shin et al.	bilirubin (e,z or z,e)*	HMDB0000488	ENSG00000108774	RAB5C	FALSE
144074	MR-IVW	M34106	bilirubin (e,z or z,e)*	14332_3_RALA_RALA	14332_3_RALA_RALA	1	0.00512388	0.024606	0.835044	DeCODE	P11233	Shin et al.	bilirubin (e,z or z,e)*	HMDB0000488	ENSG00000006451	RALA	FALSE
144075	MR-IVW	M34106	bilirubin (e,z or z,e)*	15414_316_LDHA_LDHA	15414_316_LDHA_LDHA	1	0.00611053	0.024606	0.803875	DeCODE	P00338	Shin et al.	bilirubin (e,z or z,e)*	HMDB0000488	ENSG00000134333	LDHA	FALSE
144076	MR-IVW	M34106	bilirubin (e,z or z,e)*	15426_5_NEU1_NEUR1	15426_5_NEU1_NEUR1	1	0.0527037	0.0246044	0.0321903	DeCODE	Q99519	Shin et al.	bilirubin (e,z or z,e)*	HMDB0000488	ENSG00000204386	NEU1	FALSE
144077	MR-IVW	M34106	bilirubin (e,z or z,e)*	15431_31_OTC_OTCase	15431_31_OTC_OTCase	1	0.0682204	0.0246034	0.00555748	DeCODE	P00480	Shin et al.	bilirubin (e,z or z,e)*	HMDB0000488	ENSG00000036473	OTC	FALSE
144078	MR-IVW	M34106	bilirubin (e,z or z,e)*	15435_4_PNP_PNP	15435_4_PNP_PNP	1	0.0119717	0.024606	0.626588	DeCODE	P00491	Shin et al.	bilirubin (e,z or z,e)*	HMDB0000488	ENSG00000198805	PNP	FALSE
144079	MR-IVW	M34106	bilirubin (e,z or z,e)*	15457_14_ANPEP_Aminopeptidase_N	15457_14_ANPEP_Aminopeptidase_N	1	-0.0125007	0.0246059	0.611429	DeCODE	P15144	Shin et al.	bilirubin (e,z or z,e)*	HMDB0000488	ENSG00000166825	ANPEP	FALSE
144080	MR-IVW	M34106	bilirubin (e,z or z,e)*	15480_2_VNN2_VNN2	15480_2_VNN2_VNN2	1	0.00662458	0.024606	0.787756	DeCODE	O95498	Shin et al.	bilirubin (e,z or z,e)*	HMDB0000488	ENSG00000112303	VNN2	FALSE
144081	MR-IVW	M34106	bilirubin (e,z or z,e)*	15487_164_CES1_carboxylesterase__liver	15487_164_CES1_carboxylesterase__liver	1	0.0619429	0.0246038	0.0118153	DeCODE	P23141	Shin et al.	bilirubin (e,z or z,e)*	HMDB0000488	ENSG00000198848	CES1	FALSE
144082	MR-IVW	M34106	bilirubin (e,z or z,e)*	15514_26_BCHE_Pseudocholinesterase	15514_26_BCHE_Pseudocholinesterase	1	-0.206401	0.0245815	4.59632e-17	DeCODE	P06276	Shin et al.	bilirubin (e,z or z,e)*	HMDB0000488	ENSG00000114200	BCHE	FALSE
144083	MR-IVW	M34106	bilirubin (e,z or z,e)*	15526_33_GSS_GSHB	15526_33_GSS_GSHB	1	-0.00427732	0.024606	0.861997	DeCODE	P48637	Shin et al.	bilirubin (e,z or z,e)*	HMDB0000488	ENSG00000100983	GSS	FALSE
144084	MR-IVW	M34106	bilirubin (e,z or z,e)*	15542_19_CKMT1A_KCRU	15542_19_CKMT1A_KCRU	1	-0.0330558	0.0246054	0.17913	DeCODE	P12532	Shin et al.	bilirubin (e,z or z,e)*	HMDB0000488	ENSG00000237289	CKMT1A	FALSE
144085	MR-IVW	M34106	bilirubin (e,z or z,e)*	15553_22_ACHE_ACES	15553_22_ACHE_ACES	1	-0.00737148	0.024606	0.764497	DeCODE	P22303	Shin et al.	bilirubin (e,z or z,e)*	HMDB0000488	ENSG00000087085	ACHE	FALSE
144086	MR-IVW	M34106	bilirubin (e,z or z,e)*	15556_49_AMY2B_Alpha_amylase_2B	15556_49_AMY2B_Alpha_amylase_2B	1	-0.0429039	0.024605	0.0812097	DeCODE	P19961	Shin et al.	bilirubin (e,z or z,e)*	HMDB0000488	ENSG00000240038	AMY2B	FALSE
144087	MR-IVW	M34106	bilirubin (e,z or z,e)*	15588_17_GLA_galactosidase__alpha	15588_17_GLA_galactosidase__alpha	1	-0.0126835	0.0246059	0.606229	DeCODE	P06280	Shin et al.	bilirubin (e,z or z,e)*	HMDB0000488	ENSG00000102393	GLA	FALSE
144088	MR-IVW	M34106	bilirubin (e,z or z,e)*	15607_56_PKLR_KPYR	15607_56_PKLR_KPYR	1	-0.00441314	0.024606	0.857661	DeCODE	P30613	Shin et al.	bilirubin (e,z or z,e)*	HMDB0000488	ENSG00000143627	PKLR	FALSE
144089	MR-IVW	M34106	bilirubin (e,z or z,e)*	16015_19_GPT_ALT	16015_19_GPT_ALT	1	0.0206605	0.0246058	0.401099	DeCODE	P24298	Shin et al.	bilirubin (e,z or z,e)*	HMDB0000488	ENSG00000167701	GPT	FALSE
144090	MR-IVW	M34106	bilirubin (e,z or z,e)*	16769_20_RAC3_RAC3	16769_20_RAC3_RAC3	1	0.00419755	0.024606	0.864546	DeCODE	P60763	Shin et al.	bilirubin (e,z or z,e)*	HMDB0000488	ENSG00000169750	RAC3	FALSE
144091	MR-IVW	M34106	bilirubin (e,z or z,e)*	16809_1_NME4_NDKM	16809_1_NME4_NDKM	1	0.00767185	0.024606	0.755202	DeCODE	O00746	Shin et al.	bilirubin (e,z or z,e)*	HMDB0000488	ENSG00000103202	NME4	FALSE
144092	MR-IVW	M34106	bilirubin (e,z or z,e)*	16857_2_RAB2A_RAB2A	16857_2_RAB2A_RAB2A	1	-0.0112951	0.024606	0.646206	DeCODE	P61019	Shin et al.	bilirubin (e,z or z,e)*	HMDB0000488	ENSG00000104388	RAB2A	FALSE
144093	MR-IVW	M34106	bilirubin (e,z or z,e)*	16863_47_NANP_NANP	16863_47_NANP_NANP	1	0.000424828	0.024606	0.986225	DeCODE	Q8TBE9	Shin et al.	bilirubin (e,z or z,e)*	HMDB0000488	ENSG00000170191	NANP	FALSE
144094	MR-IVW	M34106	bilirubin (e,z or z,e)*	16877_19_MSRB2_MSRB2	16877_19_MSRB2_MSRB2	1	-0.00586206	0.024606	0.811697	DeCODE	Q9Y3D2	Shin et al.	bilirubin (e,z or z,e)*	HMDB0000488	ENSG00000148450	MSRB2	FALSE
144095	MR-IVW	M34106	bilirubin (e,z or z,e)*	16883_57_RAB4A_RAB4A	16883_57_RAB4A_RAB4A	1	0.0155224	0.0246059	0.528144	DeCODE	P20338	Shin et al.	bilirubin (e,z or z,e)*	HMDB0000488	ENSG00000168118	RAB4A	FALSE
144096	MR-IVW	M34106	bilirubin (e,z or z,e)*	16932_5_SULT1E1_SULT_1E	16932_5_SULT1E1_SULT_1E	1	0.0183322	0.0246058	0.456252	DeCODE	P49888	Shin et al.	bilirubin (e,z or z,e)*	HMDB0000488	ENSG00000109193	SULT1E1	FALSE
144097	MR-IVW	M34106	bilirubin (e,z or z,e)*	17148_7_BLVRB_BLVRB	17148_7_BLVRB_BLVRB	1	0.000987401	0.024606	0.967991	DeCODE	P30043	Shin et al.	bilirubin (e,z or z,e)*	HMDB0000488	ENSG00000090013	BLVRB	FALSE
144098	MR-IVW	M34106	bilirubin (e,z or z,e)*	17204_17_PNMT_PNMT	17204_17_PNMT_PNMT	1	0.0424224	0.024605	0.0846829	DeCODE	Q3KPI0	Shin et al.	bilirubin (e,z or z,e)*	HMDB0000488	ENSG00000007129	CEACAM21	FALSE
144099	MR-IVW	M34106	bilirubin (e,z or z,e)*	17205_21_RAB5A_RAB5A	17205_21_RAB5A_RAB5A	1	0.00356265	0.024606	0.884879	DeCODE	P20339	Shin et al.	bilirubin (e,z or z,e)*	HMDB0000488	ENSG00000144566	RAB5A	FALSE
144100	MR-IVW	M34106	bilirubin (e,z or z,e)*	17209_27_SULT2B1_ST2B1	17209_27_SULT2B1_ST2B1	1	0.0463486	0.0246048	0.0596027	DeCODE	O00204	Shin et al.	bilirubin (e,z or z,e)*	HMDB0000488	ENSG00000088002	SULT2B1	FALSE
144101	MR-IVW	M34106	bilirubin (e,z or z,e)*	17325_10_GUK1_KGUA	17325_10_GUK1_KGUA	1	0.0053571	0.024606	0.827651	DeCODE	Q16774	Shin et al.	bilirubin (e,z or z,e)*	HMDB0000488	ENSG00000143774	GUK1	FALSE
144102	MR-IVW	M34106	bilirubin (e,z or z,e)*	17333_20_ACADM_ACADM	17333_20_ACADM_ACADM	1	0.0233653	0.0246057	0.342321	DeCODE	P11310	Shin et al.	bilirubin (e,z or z,e)*	HMDB0000488	ENSG00000117054	ACADM	FALSE
144103	MR-IVW	M34106	bilirubin (e,z or z,e)*	17357_33_SEPSECS_SPCS	17357_33_SEPSECS_SPCS	1	-0.0242934	0.0246057	0.323493	DeCODE	Q9HD40	Shin et al.	bilirubin (e,z or z,e)*	HMDB0000488	ENSG00000109618	SEPSECS	FALSE
144104	MR-IVW	M34106	bilirubin (e,z or z,e)*	17398_55_HMOX1_HO_1	17398_55_HMOX1_HO_1	1	-0.00625484	0.024606	0.799341	DeCODE	P09601	Shin et al.	bilirubin (e,z or z,e)*	HMDB0000488	ENSG00000100292	HMOX1	FALSE
144105	MR-IVW	M34106	bilirubin (e,z or z,e)*	17441_4_ALPI_Alkaline_phosphatase__intestine	17441_4_ALPI_Alkaline_phosphatase__intestine	1	-0.00257745	0.024606	0.916575	DeCODE	P09923	Shin et al.	bilirubin (e,z or z,e)*	HMDB0000488	ENSG00000163295	ALPI	FALSE
144106	MR-IVW	M34106	bilirubin (e,z or z,e)*	17450_51_HARS_Histidyl_tRNA_synthetase	17450_51_HARS_Histidyl_tRNA_synthetase	1	-0.0100959	0.024606	0.681584	DeCODE	P12081	Shin et al.	bilirubin (e,z or z,e)*	HMDB0000488	ENSG00000170445	HARS	FALSE
144107	MR-IVW	M34106	bilirubin (e,z or z,e)*	17466_72_ACSF2_ACSF2	17466_72_ACSF2_ACSF2	1	0.00793925	0.024606	0.746957	DeCODE	Q96CM8	Shin et al.	bilirubin (e,z or z,e)*	HMDB0000488	ENSG00000167107	ACSF2	FALSE
144108	MR-IVW	M34106	bilirubin (e,z or z,e)*	17467_1_DHRS9_DHRS9	17467_1_DHRS9_DHRS9	1	-0.00140429	0.024606	0.954489	DeCODE	Q9BPW9	Shin et al.	bilirubin (e,z or z,e)*	HMDB0000488	ENSG00000073737	DHRS9	FALSE
144109	MR-IVW	M34106	bilirubin (e,z or z,e)*	17495_141_SIRT3_SIR3	17495_141_SIRT3_SIR3	1	-0.0201245	0.0246058	0.413427	DeCODE	Q9NTG7	Shin et al.	bilirubin (e,z or z,e)*	HMDB0000488	ENSG00000142082	SIRT3	FALSE
144110	MR-IVW	M34106	bilirubin (e,z or z,e)*	17509_6_HPD_HPPD	17509_6_HPD_HPPD	1	0.0311969	0.0246055	0.204839	DeCODE	P32754	Shin et al.	bilirubin (e,z or z,e)*	HMDB0000488	ENSG00000158104	HPD	FALSE
144111	MR-IVW	M34106	bilirubin (e,z or z,e)*	17675_17_ACOT13_ACO13	17675_17_ACOT13_ACO13	1	0.0030054	0.024606	0.902788	DeCODE	Q9NPJ3	Shin et al.	bilirubin (e,z or z,e)*	HMDB0000488	ENSG00000112304	ACOT13	FALSE
144112	MR-IVW	M34106	bilirubin (e,z or z,e)*	17744_31_RAB11A_RB11A	17744_31_RAB11A_RB11A	1	0.00285751	0.024606	0.907549	DeCODE	P62491	Shin et al.	bilirubin (e,z or z,e)*	HMDB0000488	ENSG00000103769	RAB11A	FALSE
144113	MR-IVW	M34106	bilirubin (e,z or z,e)*	17752_24_ARG2_Arginase	17752_24_ARG2_Arginase	1	-0.000267661	0.024606	0.991321	DeCODE	P78540	Shin et al.	bilirubin (e,z or z,e)*	HMDB0000488	ENSG00000081181	ARG2	FALSE
144114	MR-IVW	M34106	bilirubin (e,z or z,e)*	17789_1_QPRT_NADC	17789_1_QPRT_NADC	1	-0.00368435	0.0248438	0.882106	DeCODE	Q15274	Shin et al.	bilirubin (e,z or z,e)*	HMDB0000488	ENSG00000103485	QPRT	FALSE
144115	MR-IVW	M34106	bilirubin (e,z or z,e)*	17792_158_ALDH5A1_SSDH	17792_158_ALDH5A1_SSDH	1	0.0262739	0.0246056	0.285611	DeCODE	P51649	Shin et al.	bilirubin (e,z or z,e)*	HMDB0000488	ENSG00000112294	ALDH5A1	FALSE
144116	MR-IVW	M34106	bilirubin (e,z or z,e)*	17814_8_BPNT1_BPNT1	17814_8_BPNT1_BPNT1	1	-0.0153929	0.0246059	0.531591	DeCODE	O95861	Shin et al.	bilirubin (e,z or z,e)*	HMDB0000488	ENSG00000162813	BPNT1	FALSE
144117	MR-IVW	M34106	bilirubin (e,z or z,e)*	17822_57_RERG_RERG	17822_57_RERG_RERG	1	0.0197212	0.0246058	0.42285	DeCODE	Q96A58	Shin et al.	bilirubin (e,z or z,e)*	HMDB0000488	ENSG00000134533	RERG	FALSE
144118	MR-IVW	M34106	bilirubin (e,z or z,e)*	17843_30_PPCS_PPCS	17843_30_PPCS_PPCS	1	-0.00980541	0.024606	0.690264	DeCODE	Q9HAB8	Shin et al.	bilirubin (e,z or z,e)*	HMDB0000488	ENSG00000127125	PPCS	FALSE
144119	MR-IVW	M34106	bilirubin (e,z or z,e)*	17857_6_ACADL_ACADL	17857_6_ACADL_ACADL	1	0.0324063	0.0246054	0.187826	DeCODE	P28330	Shin et al.	bilirubin (e,z or z,e)*	HMDB0000488	ENSG00000115361	ACADL	FALSE
144120	MR-IVW	M34106	bilirubin (e,z or z,e)*	18170_46_PYCR1_P5CR1	18170_46_PYCR1_P5CR1	1	0.0193862	0.0246058	0.430772	DeCODE	P32322	Shin et al.	bilirubin (e,z or z,e)*	HMDB0000488	ENSG00000183010	PYCR1	FALSE
144121	MR-IVW	M34106	bilirubin (e,z or z,e)*	18178_13_SARS_SYSC	18178_13_SARS_SYSC	1	0.0214089	0.0246058	0.384259	DeCODE	P49591	Shin et al.	bilirubin (e,z or z,e)*	HMDB0000488	ENSG00000031698	SARS	FALSE
144122	MR-IVW	M34106	bilirubin (e,z or z,e)*	18179_56_SMS_SPSY	18179_56_SMS_SPSY	1	0.0289171	0.0246056	0.239904	DeCODE	P52788	Shin et al.	bilirubin (e,z or z,e)*	HMDB0000488	ENSG00000102172	SMS	FALSE
144123	MR-IVW	M34106	bilirubin (e,z or z,e)*	18184_28_GMPS_GUAA	18184_28_GMPS_GUAA	1	-0.000606433	0.024606	0.980338	DeCODE	P49915	Shin et al.	bilirubin (e,z or z,e)*	HMDB0000488	ENSG00000163655	GMPS	FALSE
144124	MR-IVW	M34106	bilirubin (e,z or z,e)*	18186_15_TARS_SYTC	18186_15_TARS_SYTC	1	-0.0116508	0.024606	0.63586	DeCODE	P26639	Shin et al.	bilirubin (e,z or z,e)*	HMDB0000488	ENSG00000113407	TARS	FALSE
144125	MR-IVW	M34106	bilirubin (e,z or z,e)*	18187_16_ASPA_ACY2	18187_16_ASPA_ACY2	1	0.0231583	0.0246057	0.346614	DeCODE	P45381	Shin et al.	bilirubin (e,z or z,e)*	HMDB0000488	ENSG00000108381	ASPA	FALSE
144126	MR-IVW	M34106	bilirubin (e,z or z,e)*	18188_12_GATM_GATM	18188_12_GATM_GATM	1	0.0277645	0.0246056	0.259159	DeCODE	P50440	Shin et al.	bilirubin (e,z or z,e)*	HMDB0000488	ENSG00000171766	GATM	FALSE
144127	MR-IVW	M34106	bilirubin (e,z or z,e)*	18197_97_CKMT2_KCRS	18197_97_CKMT2_KCRS	1	0.0485505	0.0246047	0.0484704	DeCODE	P17540	Shin et al.	bilirubin (e,z or z,e)*	HMDB0000488	ENSG00000131730	CKMT2	FALSE
144128	MR-IVW	M34106	bilirubin (e,z or z,e)*	18232_42_PIP4K2B_PI42B	18232_42_PIP4K2B_PI42B	1	-0.00735605	0.024606	0.764975	DeCODE	P78356	Shin et al.	bilirubin (e,z or z,e)*	HMDB0000488	ENSG00000276293	PIP4K2B	FALSE
144129	MR-IVW	M34106	bilirubin (e,z or z,e)*	18297_8_MRAS_RASM	18297_8_MRAS_RASM	1	0.0089613	0.024606	0.715715	DeCODE	Q8IXB1	Shin et al.	bilirubin (e,z or z,e)*	HMDB0000488	ENSG00000077232	DNAJC10	FALSE
144130	MR-IVW	M34106	bilirubin (e,z or z,e)*	18309_18_CS_CISY	18309_18_CS_CISY	1	0.00698373	0.024606	0.776547	DeCODE	O75390	Shin et al.	bilirubin (e,z or z,e)*	HMDB0000488	ENSG00000062485	CS	FALSE
144131	MR-IVW	M34106	bilirubin (e,z or z,e)*	18322_15_JMJD6_JMJD6	18322_15_JMJD6_JMJD6	1	0.0410132	0.0246051	0.0955421	DeCODE	Q6NYC1	Shin et al.	bilirubin (e,z or z,e)*	HMDB0000488	ENSG00000070495	JMJD6	FALSE
