## Supplementary Table 8 for "Mendelian randomization linking metabolites with enzymes reveals known and novel pathway regulation and therapeutic avenues" (part 56 of 122)

### Sheet: Sheet1 (continued)
	MR method	exposure accession	Exposure name	Outcome accession	outcome_name	N associated regions	weighted alpha	weighted se	weighted p(alpha)	Protein dataset	UniProt ID	Metabolite Dataset	Metabolite name	Metabolite HMDB ID	Ensembl ID	Protein name	Causality
144132	MR-IVW	M34106	bilirubin (e,z or z,e)*	18324_61_SUOX_SUOX	18324_61_SUOX_SUOX	1	0.0598388	0.024604	0.0150124	DeCODE	P51687	Shin et al.	bilirubin (e,z or z,e)*	HMDB0000488	ENSG00000139531	SUOX	FALSE
144133	MR-IVW	M34106	bilirubin (e,z or z,e)*	18328_36_PYCR2_P5CR2	18328_36_PYCR2_P5CR2	1	0.0417131	0.024605	0.0900168	DeCODE	Q96C36	Shin et al.	bilirubin (e,z or z,e)*	HMDB0000488	ENSG00000143811	PYCR2	FALSE
144134	MR-IVW	M34106	bilirubin (e,z or z,e)*	18329_4_PRPS2_PRPS2	18329_4_PRPS2_PRPS2	1	0.0112962	0.024606	0.646174	DeCODE	P11908	Shin et al.	bilirubin (e,z or z,e)*	HMDB0000488	ENSG00000101911	PRPS2	FALSE
144135	MR-IVW	M34106	bilirubin (e,z or z,e)*	18338_26_IDH1_IDH	18338_26_IDH1_IDH	1	-0.00263636	0.024606	0.914676	DeCODE	O75874	Shin et al.	bilirubin (e,z or z,e)*	HMDB0000488	ENSG00000138413	IDH1	FALSE
144136	MR-IVW	M34106	bilirubin (e,z or z,e)*	18342_2_PSAT1_SERC	18342_2_PSAT1_SERC	1	0.0581683	0.0246041	0.0180703	DeCODE	Q9Y617	Shin et al.	bilirubin (e,z or z,e)*	HMDB0000488	ENSG00000135069	PSAT1	FALSE
144137	MR-IVW	M34106	bilirubin (e,z or z,e)*	18382_109_COMT_Catechol_O_methyltransferase	18382_109_COMT_Catechol_O_methyltransferase	1	-0.0372596	0.0246052	0.129951	DeCODE	P21964	Shin et al.	bilirubin (e,z or z,e)*	HMDB0000488	ENSG00000093010	COMT	FALSE
144138	MR-IVW	M34106	bilirubin (e,z or z,e)*	18398_1_AKR1D1_AK1D1	18398_1_AKR1D1_AK1D1	1	0.0452411	0.0246049	0.0659585	DeCODE	P51857	Shin et al.	bilirubin (e,z or z,e)*	HMDB0000488	ENSG00000122787	AKR1D1	FALSE
144139	MR-IVW	M34106	bilirubin (e,z or z,e)*	18401_18_ALKBH3_ALKB3	18401_18_ALKBH3_ALKB3	1	-0.0307289	0.0246055	0.211715	DeCODE	Q96Q83	Shin et al.	bilirubin (e,z or z,e)*	HMDB0000488	ENSG00000166199	ALKBH3	FALSE
144140	MR-IVW	M34106	bilirubin (e,z or z,e)*	18403_25_AMPD2_AMPD2	18403_25_AMPD2_AMPD2	1	-0.0143581	0.0246059	0.559541	DeCODE	Q01433	Shin et al.	bilirubin (e,z or z,e)*	HMDB0000488	ENSG00000116337	AMPD2	FALSE
144141	MR-IVW	M34106	bilirubin (e,z or z,e)*	18422_41_MVD_ERG19	18422_41_MVD_ERG19	1	0.00528909	0.024606	0.829805	DeCODE	P53602	Shin et al.	bilirubin (e,z or z,e)*	HMDB0000488	ENSG00000167508	MVD	FALSE
144142	MR-IVW	M34106	bilirubin (e,z or z,e)*	18432_32_RALB_RALB	18432_32_RALB_RALB	1	0.0258857	0.0246056	0.292789	DeCODE	P11234	Shin et al.	bilirubin (e,z or z,e)*	HMDB0000488	ENSG00000144118	RALB	FALSE
144143	MR-IVW	M34106	bilirubin (e,z or z,e)*	18900_37_HRAS_H_ras__WT_	18900_37_HRAS_H_ras__WT_	1	0.0427863	0.024605	0.0820473	DeCODE	P01112	Shin et al.	bilirubin (e,z or z,e)*	HMDB0000488	ENSG00000174775	HRAS	FALSE
144144	MR-IVW	M34106	bilirubin (e,z or z,e)*	18917_53_AMY2A_Pancreatic_alpha_amylase	18917_53_AMY2A_Pancreatic_alpha_amylase	1	-0.0487789	0.0246047	0.0474225	DeCODE	P04746	Shin et al.	bilirubin (e,z or z,e)*	HMDB0000488	ENSG00000243480	AMY2A	FALSE
144145	MR-IVW	M34106	bilirubin (e,z or z,e)*	19114_8_TK2_KITM	19114_8_TK2_KITM	1	-0.0026248	0.024606	0.915048	DeCODE	O00142	Shin et al.	bilirubin (e,z or z,e)*	HMDB0000488	ENSG00000166548	TK2	FALSE
144146	MR-IVW	M34106	bilirubin (e,z or z,e)*	19207_119_ADK_ADK	19207_119_ADK_ADK	1	-0.0454541	0.0246048	0.0646947	DeCODE	P55263	Shin et al.	bilirubin (e,z or z,e)*	HMDB0000488	ENSG00000156110	ADK	FALSE
144147	MR-IVW	M34106	bilirubin (e,z or z,e)*	19222_124_RAB5B_RAB5B	19222_124_RAB5B_RAB5B	1	0.000776951	0.024606	0.97481	DeCODE	P61020	Shin et al.	bilirubin (e,z or z,e)*	HMDB0000488	ENSG00000111540	RAB5B	FALSE
144148	MR-IVW	M34106	bilirubin (e,z or z,e)*	19223_6_RAB1A_RAB1A	19223_6_RAB1A_RAB1A	1	0.026811	0.0246056	0.275876	DeCODE	P62820	Shin et al.	bilirubin (e,z or z,e)*	HMDB0000488	ENSG00000138069	RAB1A	FALSE
144149	MR-IVW	M34106	bilirubin (e,z or z,e)*	19239_5_ARF1_ARF1	19239_5_ARF1_ARF1	1	0.0561621	0.0246042	0.0224527	DeCODE	P84077	Shin et al.	bilirubin (e,z or z,e)*	HMDB0000488	ENSG00000143761	ARF1	FALSE
144150	MR-IVW	M34106	bilirubin (e,z or z,e)*	19249_18_KARS_SYK	19249_18_KARS_SYK	1	-0.00283316	0.024606	0.908333	DeCODE	Q15046	Shin et al.	bilirubin (e,z or z,e)*	HMDB0000488	ENSG00000065427	KARS	FALSE
144151	MR-IVW	M34106	bilirubin (e,z or z,e)*	19253_82_RAB2B_RAB2B	19253_82_RAB2B_RAB2B	1	0.00870187	0.024606	0.723602	DeCODE	Q8WUD1	Shin et al.	bilirubin (e,z or z,e)*	HMDB0000488	ENSG00000129472	RAB2B	FALSE
144152	MR-IVW	M34106	bilirubin (e,z or z,e)*	19254_125_GMPR_GMPR1	19254_125_GMPR_GMPR1	1	-0.0131991	0.0246059	0.591668	DeCODE	P36959	Shin et al.	bilirubin (e,z or z,e)*	HMDB0000488	ENSG00000137198	GMPR	FALSE
144153	MR-IVW	M34106	bilirubin (e,z or z,e)*	19258_24_GCDH_GCDH	19258_24_GCDH_GCDH	1	0.00641237	0.024606	0.7944	DeCODE	Q92947	Shin et al.	bilirubin (e,z or z,e)*	HMDB0000488	ENSG00000105607	GCDH	FALSE
144154	MR-IVW	M34106	bilirubin (e,z or z,e)*	19262_219_ACADVL_ACADV	19262_219_ACADVL_ACADV	1	0.00775218	0.024606	0.752722	DeCODE	P49748	Shin et al.	bilirubin (e,z or z,e)*	HMDB0000488	ENSG00000072778	ACADVL	FALSE
144155	MR-IVW	M34106	bilirubin (e,z or z,e)*	19270_26_YARS_SYYC	19270_26_YARS_SYYC	1	-0.0219744	0.0246058	0.371826	DeCODE	P54577	Shin et al.	bilirubin (e,z or z,e)*	HMDB0000488	ENSG00000134684	YARS	FALSE
144156	MR-IVW	M34106	bilirubin (e,z or z,e)*	19278_19_RAB1B_RAB1B	19278_19_RAB1B_RAB1B	1	0.0004016	0.024606	0.986978	DeCODE	Q9H0U4	Shin et al.	bilirubin (e,z or z,e)*	HMDB0000488	ENSG00000174903	RAB1B	FALSE
144157	MR-IVW	M34106	bilirubin (e,z or z,e)*	19365_11_BCAT2_BCAT2	19365_11_BCAT2_BCAT2	1	0.0134662	0.0246059	0.58419	DeCODE	O15382	Shin et al.	bilirubin (e,z or z,e)*	HMDB0000488	ENSG00000105552	BCAT2	FALSE
144158	MR-IVW	M34106	bilirubin (e,z or z,e)*	19376_74_NNMT_NNMT	19376_74_NNMT_NNMT	1	0.033883	0.0246054	0.168495	DeCODE	P40261	Shin et al.	bilirubin (e,z or z,e)*	HMDB0000488	ENSG00000166741	NNMT	FALSE
144159	MR-IVW	M34106	bilirubin (e,z or z,e)*	19446_1_GMPR2_GMPR2	19446_1_GMPR2_GMPR2	1	-0.000570773	0.024606	0.981494	DeCODE	Q9P2T1	Shin et al.	bilirubin (e,z or z,e)*	HMDB0000488	ENSG00000100938	GMPR2	FALSE
144160	MR-IVW	M34106	bilirubin (e,z or z,e)*	19448_104_UPP1_UPP1	19448_104_UPP1_UPP1	1	-0.0109964	0.024606	0.654946	DeCODE	Q16831	Shin et al.	bilirubin (e,z or z,e)*	HMDB0000488	ENSG00000183696	UPP1	FALSE
144161	MR-IVW	M34106	bilirubin (e,z or z,e)*	19467_3_RBKS_RBSK	19467_3_RBKS_RBSK	1	0.0495979	0.0246046	0.0438213	DeCODE	Q9H477	Shin et al.	bilirubin (e,z or z,e)*	HMDB0000488	ENSG00000171174	RBKS	FALSE
144162	MR-IVW	M34106	bilirubin (e,z or z,e)*	19483_16_KDSR_KDSR	19483_16_KDSR_KDSR	1	0.0298645	0.0246055	0.22485	DeCODE	Q06136	Shin et al.	bilirubin (e,z or z,e)*	HMDB0000488	ENSG00000119537	KDSR	FALSE
144163	MR-IVW	M34106	bilirubin (e,z or z,e)*	19496_1_NPL_NPL	19496_1_NPL_NPL	1	0.0496175	0.0246046	0.0437379	DeCODE	Q9BXD5	Shin et al.	bilirubin (e,z or z,e)*	HMDB0000488	ENSG00000135838	NPL	FALSE
144164	MR-IVW	M34106	bilirubin (e,z or z,e)*	19504_22_DTYMK_KTHY	19504_22_DTYMK_KTHY	1	-0.0144824	0.0246059	0.556147	DeCODE	P23919	Shin et al.	bilirubin (e,z or z,e)*	HMDB0000488	ENSG00000168393	DTYMK	FALSE
144165	MR-IVW	M34106	bilirubin (e,z or z,e)*	19506_6_GLYAT_GLYAT	19506_6_GLYAT_GLYAT	1	0.0428036	0.024605	0.0819238	DeCODE	Q6IB77	Shin et al.	bilirubin (e,z or z,e)*	HMDB0000488	ENSG00000149124	GLYAT	FALSE
144166	MR-IVW	M34106	bilirubin (e,z or z,e)*	19518_12_HK3_HXK3	19518_12_HK3_HXK3	1	0.0360654	0.0246053	0.142714	DeCODE	P52790	Shin et al.	bilirubin (e,z or z,e)*	HMDB0000488	ENSG00000160883	HK3	FALSE
144167	MR-IVW	M34106	bilirubin (e,z or z,e)*	2622_18_HMOX2_HO_2	2622_18_HMOX2_HO_2	1	0.0264109	0.0246056	0.283107	DeCODE	P30519	Shin et al.	bilirubin (e,z or z,e)*	HMDB0000488	ENSG00000103415	HMOX2	FALSE
144168	MR-IVW	M34106	bilirubin (e,z or z,e)*	2642_4_PAFAH1B2_PAFAH_beta_subunit	2642_4_PAFAH1B2_PAFAH_beta_subunit	1	-0.0165715	0.0246059	0.500643	DeCODE	P68402	Shin et al.	bilirubin (e,z or z,e)*	HMDB0000488	ENSG00000168092	PAFAH1B2	FALSE
144169	MR-IVW	M34106	bilirubin (e,z or z,e)*	2870_29_RAC1_RAC1	2870_29_RAC1_RAC1	1	-0.0126299	0.0246059	0.60775	DeCODE	P63000	Shin et al.	bilirubin (e,z or z,e)*	HMDB0000488	ENSG00000136238	RAC1	FALSE
144170	MR-IVW	M34106	bilirubin (e,z or z,e)*	2943_5_CYP3A4_Cytochrome_P450_3A4	2943_5_CYP3A4_Cytochrome_P450_3A4	1	0.0248208	0.0246057	0.313098	DeCODE	P08684	Shin et al.	bilirubin (e,z or z,e)*	HMDB0000488	ENSG00000160868	CYP3A4	FALSE
144171	MR-IVW	M34106	bilirubin (e,z or z,e)*	2991_9_IL1R1_IL_1_sRI	2991_9_IL1R1_IL_1_sRI	1	-0.0355059	0.0246053	0.149015	DeCODE	P14778	Shin et al.	bilirubin (e,z or z,e)*	HMDB0000488	ENSG00000115594	IL1R1	FALSE
144172	MR-IVW	M34106	bilirubin (e,z or z,e)*	2993_1_IL18RAP_IL_18_Rb	2993_1_IL18RAP_IL_18_Rb	1	0.00388545	0.024606	0.87453	DeCODE	O95256	Shin et al.	bilirubin (e,z or z,e)*	HMDB0000488	ENSG00000115607	IL18RAP	FALSE
144173	MR-IVW	M34106	bilirubin (e,z or z,e)*	2994_71_IL1RL2_IL_1Rrp2	2994_71_IL1RL2_IL_1Rrp2	1	-0.00315535	0.024606	0.897963	DeCODE	Q9HB29	Shin et al.	bilirubin (e,z or z,e)*	HMDB0000488	ENSG00000115598	IL1RL2	FALSE
144174	MR-IVW	M34106	bilirubin (e,z or z,e)*	3182_38_ENTPD1_CD39	3182_38_ENTPD1_CD39	1	0.0133682	0.0246059	0.58693	DeCODE	P49961	Shin et al.	bilirubin (e,z or z,e)*	HMDB0000488	ENSG00000138185	ENTPD1	FALSE
144175	MR-IVW	M34106	bilirubin (e,z or z,e)*	3192_3_CNDP2_Glutamate_carboxypeptidase	3192_3_CNDP2_Glutamate_carboxypeptidase	1	0.0253022	0.0246057	0.303805	DeCODE	Q96KP4	Shin et al.	bilirubin (e,z or z,e)*	HMDB0000488	ENSG00000133313	CNDP2	FALSE
144176	MR-IVW	M34106	bilirubin (e,z or z,e)*	3232_28_ACP5_TrATPase	3232_28_ACP5_TrATPase	1	-0.0285826	0.0246056	0.245385	DeCODE	P13686	Shin et al.	bilirubin (e,z or z,e)*	HMDB0000488	ENSG00000102575	ACP5	FALSE
144177	MR-IVW	M34106	bilirubin (e,z or z,e)*	3343_1_ACY1_Aminoacylase_1	3343_1_ACY1_Aminoacylase_1	1	0.0554942	0.0246043	0.0241038	DeCODE	Q03154	Shin et al.	bilirubin (e,z or z,e)*	HMDB0000488	ENSG00000114786	ACY1	FALSE
144178	MR-IVW	M34106	bilirubin (e,z or z,e)*	3583_54_ARSA_Arylsulfatase_A	3583_54_ARSA_Arylsulfatase_A	1	0.0289546	0.0246056	0.239295	DeCODE	P15289	Shin et al.	bilirubin (e,z or z,e)*	HMDB0000488	ENSG00000100299	ARSA	FALSE
144179	MR-IVW	M34106	bilirubin (e,z or z,e)*	3761_4_PTGS2_COX_2	3761_4_PTGS2_COX_2	1	0.0211969	0.0246058	0.388986	DeCODE	P35354	Shin et al.	bilirubin (e,z or z,e)*	HMDB0000488	ENSG00000073756	PTGS2	FALSE
144180	MR-IVW	M34106	bilirubin (e,z or z,e)*	3800_71_CKB_CK_BB	3800_71_CKB_CK_BB	1	-0.0137447	0.0246059	0.576439	DeCODE	P12277	Shin et al.	bilirubin (e,z or z,e)*	HMDB0000488	ENSG00000166165	CKB	FALSE
144181	MR-IVW	M34106	bilirubin (e,z or z,e)*	3848_14_GAPDH_GAPDH__liver	3848_14_GAPDH_GAPDH__liver	1	-0.0113261	0.024606	0.645301	DeCODE	P04406	Shin et al.	bilirubin (e,z or z,e)*	HMDB0000488	ENSG00000111640	GAPDH	FALSE
144182	MR-IVW	M34106	bilirubin (e,z or z,e)*	3890_8_LDHB_LDH_H_1	3890_8_LDHB_LDH_H_1	1	-0.00897619	0.024606	0.715263	DeCODE	P07195	Shin et al.	bilirubin (e,z or z,e)*	HMDB0000488	ENSG00000111716	LDHB	FALSE
144183	MR-IVW	M34106	bilirubin (e,z or z,e)*	4234_8_IL1RL1_IL_1_R4	4234_8_IL1RL1_IL_1_R4	1	0.0273588	0.0246056	0.266185	DeCODE	Q01638	Shin et al.	bilirubin (e,z or z,e)*	HMDB0000488	ENSG00000115602	IL1RL1	FALSE
144184	MR-IVW	M34106	bilirubin (e,z or z,e)*	4294_16_SPHK1_Sphingosine_kinase_1	4294_16_SPHK1_Sphingosine_kinase_1	1	-0.0128842	0.0246059	0.600543	DeCODE	Q9NYA1	Shin et al.	bilirubin (e,z or z,e)*	HMDB0000488	ENSG00000176170	SPHK1	FALSE
144185	MR-IVW	M34106	bilirubin (e,z or z,e)*	4301_58_TK1_Thymidine_kinase	4301_58_TK1_Thymidine_kinase	1	0.0226556	0.0246057	0.357183	DeCODE	P04183	Shin et al.	bilirubin (e,z or z,e)*	HMDB0000488	ENSG00000167900	TK1	FALSE
144186	MR-IVW	M34106	bilirubin (e,z or z,e)*	4435_66_ENPP7_ENPP7	4435_66_ENPP7_ENPP7	1	0.0580746	0.0246041	0.018257	DeCODE	Q6UWV6	Shin et al.	bilirubin (e,z or z,e)*	HMDB0000488	ENSG00000182156	ENPP7	FALSE
144187	MR-IVW	M34106	bilirubin (e,z or z,e)*	4436_1_ENTPD3_ENTP3	4436_1_ENTPD3_ENTP3	1	0.0180718	0.0246058	0.462674	DeCODE	O75355	Shin et al.	bilirubin (e,z or z,e)*	HMDB0000488	ENSG00000168032	ENTPD3	FALSE
144188	MR-IVW	M34106	bilirubin (e,z or z,e)*	4437_56_ENTPD5_ENTP5	4437_56_ENTPD5_ENTP5	1	0.114576	0.0245985	3.1953e-06	DeCODE	O75356	Shin et al.	bilirubin (e,z or z,e)*	HMDB0000488	ENSG00000187097	ENTPD5	FALSE
144189	MR-IVW	M34106	bilirubin (e,z or z,e)*	4468_21_SPHK2_SPHK2	4468_21_SPHK2_SPHK2	1	0.0193277	0.0246058	0.432165	DeCODE	Q9NRA0	Shin et al.	bilirubin (e,z or z,e)*	HMDB0000488	ENSG00000063176	SPHK2	FALSE
144190	MR-IVW	M34106	bilirubin (e,z or z,e)*	4535_50_BST1_BST1	4535_50_BST1_BST1	1	-0.0293797	0.0246055	0.232466	DeCODE	Q10588	Shin et al.	bilirubin (e,z or z,e)*	HMDB0000488	ENSG00000109743	BST1	FALSE
144191	MR-IVW	M34106	bilirubin (e,z or z,e)*	4559_64_KYNU_KYNU	4559_64_KYNU_KYNU	1	0.0477899	0.0246047	0.0521001	DeCODE	Q16719	Shin et al.	bilirubin (e,z or z,e)*	HMDB0000488	ENSG00000115919	KYNU	FALSE
144192	MR-IVW	M34106	bilirubin (e,z or z,e)*	4965_27_ATP5B_ATP_synthase_beta_chain	4965_27_ATP5B_ATP_synthase_beta_chain	1	0.0240919	0.0246057	0.327521	DeCODE	P06576	Shin et al.	bilirubin (e,z or z,e)*	HMDB0000488	ENSG00000110955	ATP5B	FALSE
144193	MR-IVW	M34106	bilirubin (e,z or z,e)*	5011_11_NAMPT_PBEF	5011_11_NAMPT_PBEF	1	0.0897001	0.0246014	0.000266211	DeCODE	P43490	Shin et al.	bilirubin (e,z or z,e)*	HMDB0000488	ENSG00000105835	NAMPT	FALSE
144194	MR-IVW	M34106	bilirubin (e,z or z,e)*	5015_15_PLA2G7_PAFAH	5015_15_PLA2G7_PAFAH	1	0.0694382	0.0246033	0.00476783	DeCODE	Q13093	Shin et al.	bilirubin (e,z or z,e)*	HMDB0000488	ENSG00000146070	PLA2G7	FALSE
144195	MR-IVW	M34106	bilirubin (e,z or z,e)*	5020_50_PGK1_phosphoglycerate_kinase_1	5020_50_PGK1_phosphoglycerate_kinase_1	1	0.007438	0.024606	0.762436	DeCODE	P00558	Shin et al.	bilirubin (e,z or z,e)*	HMDB0000488	ENSG00000102144	PGK1	FALSE
144196	MR-IVW	M34106	bilirubin (e,z or z,e)*	5030_52_SIRT2_SIRT2	5030_52_SIRT2_SIRT2	1	0.0126111	0.0246059	0.608286	DeCODE	Q8IXJ6	Shin et al.	bilirubin (e,z or z,e)*	HMDB0000488	ENSG00000068903	SIRT2	FALSE
144197	MR-IVW	M34106	bilirubin (e,z or z,e)*	5082_51_IL1RAPL2_IL_1_sR9	5082_51_IL1RAPL2_IL_1_sR9	1	0.00613325	0.024606	0.803161	DeCODE	Q9NP60	Shin et al.	bilirubin (e,z or z,e)*	HMDB0000488	ENSG00000189108	IL1RAPL2	FALSE
144198	MR-IVW	M34106	bilirubin (e,z or z,e)*	5229_90_IMPDH1_IMDH1	5229_90_IMPDH1_IMDH1	1	0.000686199	0.0248438	0.977965	DeCODE	P20839	Shin et al.	bilirubin (e,z or z,e)*	HMDB0000488	ENSG00000106348	IMPDH1	FALSE
144199	MR-IVW	M34106	bilirubin (e,z or z,e)*	5250_53_IMPDH2_IMDH2	5250_53_IMPDH2_IMDH2	1	0.0114713	0.024606	0.641072	DeCODE	P12268	Shin et al.	bilirubin (e,z or z,e)*	HMDB0000488	ENSG00000178035	IMPDH2	FALSE
144200	MR-IVW	M34106	bilirubin (e,z or z,e)*	5456_59_CNDP1_CNDP1	5456_59_CNDP1_CNDP1	1	0.00714492	0.024606	0.771531	DeCODE	Q96KN2	Shin et al.	bilirubin (e,z or z,e)*	HMDB0000488	ENSG00000150656	CNDP1	FALSE
144201	MR-IVW	M34106	bilirubin (e,z or z,e)*	5478_50_FOLH1_PSMA	5478_50_FOLH1_PSMA	1	0.0337442	0.0246054	0.170245	DeCODE	Q04609	Shin et al.	bilirubin (e,z or z,e)*	HMDB0000488	ENSG00000086205	FOLH1	FALSE
144202	MR-IVW	M34106	bilirubin (e,z or z,e)*	5620_13_PAM_AMD	5620_13_PAM_AMD	1	-0.034402	0.0246054	0.162067	DeCODE	P19021	Shin et al.	bilirubin (e,z or z,e)*	HMDB0000488	ENSG00000145730	PAM	FALSE
144203	MR-IVW	M34106	bilirubin (e,z or z,e)*	5742_14_ACP6_PPA6	5742_14_ACP6_PPA6	1	-0.00301028	0.024606	0.90263	DeCODE	Q9NPH0	Shin et al.	bilirubin (e,z or z,e)*	HMDB0000488	ENSG00000162836	ACP6	FALSE
144204	MR-IVW	M34106	bilirubin (e,z or z,e)*	5843_60_EHMT2_NG36	5843_60_EHMT2_NG36	1	0.0342156	0.0246054	0.164354	DeCODE	Q96KQ7	Shin et al.	bilirubin (e,z or z,e)*	HMDB0000488	ENSG00000204371	EHMT2	FALSE
144205	MR-IVW	M34106	bilirubin (e,z or z,e)*	5867_60_ARG1_ARGI1	5867_60_ARG1_ARGI1	1	0.0324136	0.0246054	0.187726	DeCODE	P05089	Shin et al.	bilirubin (e,z or z,e)*	HMDB0000488	ENSG00000118520	ARG1	FALSE
144206	MR-IVW	M34106	bilirubin (e,z or z,e)*	5909_51_NME1_Nucleoside_diphosphate_kinase_A	5909_51_NME1_Nucleoside_diphosphate_kinase_A	1	-0.00701525	0.024606	0.775565	DeCODE	P15531	Shin et al.	bilirubin (e,z or z,e)*	HMDB0000488	ENSG00000239672	NME1	FALSE
144207	MR-IVW	M34106	bilirubin (e,z or z,e)*	6077_63_CECR1_CECR1	6077_63_CECR1_CECR1	1	-0.0170217	0.0246059	0.489078	DeCODE	Q9NZK5	Shin et al.	bilirubin (e,z or z,e)*	HMDB0000488	ENSG00000093072	CECR1	FALSE
144208	MR-IVW	M34106	bilirubin (e,z or z,e)*	6221_1_ADPGK_ADPGK	6221_1_ADPGK_ADPGK	1	-0.0255759	0.0246057	0.298605	DeCODE	Q9BRR6	Shin et al.	bilirubin (e,z or z,e)*	HMDB0000488	ENSG00000159322	ADPGK	FALSE
144209	MR-IVW	M34106	bilirubin (e,z or z,e)*	6431_68_PCYOX1_PCYOX	6431_68_PCYOX1_PCYOX	1	0.000828672	0.024606	0.973134	DeCODE	Q9UHG3	Shin et al.	bilirubin (e,z or z,e)*	HMDB0000488	ENSG00000116005	PCYOX1	FALSE
144210	MR-IVW	M34106	bilirubin (e,z or z,e)*	6434_18_AOC2_Amine_oxidase	6434_18_AOC2_Amine_oxidase	1	-0.00720738	0.024606	0.76959	DeCODE	O75106	Shin et al.	bilirubin (e,z or z,e)*	HMDB0000488	ENSG00000131480	AOC2	FALSE
144211	MR-IVW	M34106	bilirubin (e,z or z,e)*	6480_1_CANT1_CANT1	6480_1_CANT1_CANT1	1	-0.0278222	0.0246056	0.258171	DeCODE	Q8WVQ1	Shin et al.	bilirubin (e,z or z,e)*	HMDB0000488	ENSG00000171302	CANT1	FALSE
144212	MR-IVW	M34106	bilirubin (e,z or z,e)*	6706_18_ALPPL2_PPBN	6706_18_ALPPL2_PPBN	1	-0.0375288	0.0246052	0.127199	DeCODE	P10696	Shin et al.	bilirubin (e,z or z,e)*	HMDB0000488	ENSG00000163286	ALPPL2	FALSE
144213	MR-IVW	M34106	bilirubin (e,z or z,e)*	6715_63_ALPPL2_PPBN	6715_63_ALPPL2_PPBN	1	-0.0430566	0.024605	0.0801333	DeCODE	P10696	Shin et al.	bilirubin (e,z or z,e)*	HMDB0000488	ENSG00000163286	ALPPL2	FALSE
144214	MR-IVW	M34106	bilirubin (e,z or z,e)*	6923_1_PLOD2_PLOD2	6923_1_PLOD2_PLOD2	1	-0.00729067	0.024606	0.767004	DeCODE	O00469	Shin et al.	bilirubin (e,z or z,e)*	HMDB0000488	ENSG00000152952	PLOD2	FALSE
144215	MR-IVW	M34106	bilirubin (e,z or z,e)*	6998_106_ASPH_HAAH	6998_106_ASPH_HAAH	1	-0.00324618	0.024606	0.895043	DeCODE	Q12797	Shin et al.	bilirubin (e,z or z,e)*	HMDB0000488	ENSG00000198363	ASPH	FALSE
144216	MR-IVW	M34106	bilirubin (e,z or z,e)*	7137_8_MSRA_MSRA	7137_8_MSRA_MSRA	1	0.0260579	0.0246056	0.289591	DeCODE	Q9UJ68	Shin et al.	bilirubin (e,z or z,e)*	HMDB0000488	ENSG00000175806	MSRA	FALSE
144217	MR-IVW	M34106	bilirubin (e,z or z,e)*	7206_20_FBP1_F16P1	7206_20_FBP1_F16P1	1	0.0767406	0.0246026	0.00181341	DeCODE	P09467	Shin et al.	bilirubin (e,z or z,e)*	HMDB0000488	ENSG00000165140	FBP1	FALSE
144218	MR-IVW	M34106	bilirubin (e,z or z,e)*	7267_2_SPTLC2_LCB2	7267_2_SPTLC2_LCB2	1	0.0159327	0.0246059	0.517298	DeCODE	O15270	Shin et al.	bilirubin (e,z or z,e)*	HMDB0000488	ENSG00000100596	SPTLC2	FALSE
144219	MR-IVW	M34106	bilirubin (e,z or z,e)*	7761_125_CHKB_CHKB	7761_125_CHKB_CHKB	1	0.0184292	0.0246058	0.453872	DeCODE	Q9Y259	Shin et al.	bilirubin (e,z or z,e)*	HMDB0000488	ENSG00000100288	CHKB	FALSE
144220	MR-IVW	M34106	bilirubin (e,z or z,e)*	7824_88_MSRB3_MSRB3	7824_88_MSRB3_MSRB3	1	-0.0133615	0.0246059	0.587117	DeCODE	Q8IXL7	Shin et al.	bilirubin (e,z or z,e)*	HMDB0000488	ENSG00000174099	MSRB3	FALSE
144221	MR-IVW	M34106	bilirubin (e,z or z,e)*	7825_7_ABHD12_ABD12	7825_7_ABHD12_ABD12	1	-0.00790248	0.024606	0.748088	DeCODE	Q8N2K0	Shin et al.	bilirubin (e,z or z,e)*	HMDB0000488	ENSG00000100997	ABHD12	FALSE
144222	MR-IVW	M34106	bilirubin (e,z or z,e)*	7879_12_CYP3A4_Cytochrome_P450_3A4	7879_12_CYP3A4_Cytochrome_P450_3A4	1	0.00854177	0.024606	0.728485	DeCODE	P08684	Shin et al.	bilirubin (e,z or z,e)*	HMDB0000488	ENSG00000160868	CYP3A4	FALSE
144223	MR-IVW	M34106	bilirubin (e,z or z,e)*	7886_26_SPTLC1_SPTC1	7886_26_SPTLC1_SPTC1	1	-0.0278768	0.0246056	0.257236	DeCODE	O15269	Shin et al.	bilirubin (e,z or z,e)*	HMDB0000488	ENSG00000090054	SPTLC1	FALSE
144224	MR-IVW	M34106	bilirubin (e,z or z,e)*	7986_98_NAALAD2_NALD2	7986_98_NAALAD2_NALD2	1	0.00132106	0.024606	0.957183	DeCODE	Q9Y3Q0	Shin et al.	bilirubin (e,z or z,e)*	HMDB0000488	ENSG00000077616	NAALAD2	FALSE
144225	MR-IVW	M34106	bilirubin (e,z or z,e)*	7999_23_ENTPD1_CD39	7999_23_ENTPD1_CD39	1	-0.0337526	0.0246054	0.170139	DeCODE	P49961	Shin et al.	bilirubin (e,z or z,e)*	HMDB0000488	ENSG00000138185	ENTPD1	FALSE
144226	MR-IVW	M34106	bilirubin (e,z or z,e)*	8004_15_GAPDHS_G3PT	8004_15_GAPDHS_G3PT	1	0.0431514	0.024605	0.0794705	DeCODE	O14556	Shin et al.	bilirubin (e,z or z,e)*	HMDB0000488	ENSG00000105679	GAPDHS	FALSE
144227	MR-IVW	M34106	bilirubin (e,z or z,e)*	8011_96_PAPL_PAPL	8011_96_PAPL_PAPL	1	0.0040724	0.024606	0.868547	DeCODE	Q6ZNF0	Shin et al.	bilirubin (e,z or z,e)*	HMDB0000488	ENSG00000183760	ACP7	FALSE
144228	MR-IVW	M34106	bilirubin (e,z or z,e)*	8269_327_ARSK_ARSK	8269_327_ARSK_ARSK	1	-0.00482137	0.024606	0.844655	DeCODE	Q6UWY0	Shin et al.	bilirubin (e,z or z,e)*	HMDB0000488	ENSG00000164291	ARSK	FALSE
144229	MR-IVW	M34106	bilirubin (e,z or z,e)*	8325_37_ADH4_ADH4	8325_37_ADH4_ADH4	1	0.0543538	0.0246043	0.0271667	DeCODE	P08319	Shin et al.	bilirubin (e,z or z,e)*	HMDB0000488	ENSG00000198099	ADH4	FALSE
144230	MR-IVW	M34106	bilirubin (e,z or z,e)*	8328_9_ETNK1_EKI1	8328_9_ETNK1_EKI1	1	-0.00414692	0.024606	0.866164	DeCODE	Q9HBU6	Shin et al.	bilirubin (e,z or z,e)*	HMDB0000488	ENSG00000139163	ETNK1	FALSE
144231	MR-IVW	M34106	bilirubin (e,z or z,e)*	8396_42_FAAH2_FAAH2	8396_42_FAAH2_FAAH2	1	0.0445125	0.0246049	0.0704365	DeCODE	Q6GMR7	Shin et al.	bilirubin (e,z or z,e)*	HMDB0000488	ENSG00000165591	FAAH2	FALSE
144232	MR-IVW	M34106	bilirubin (e,z or z,e)*	8569_147_ARL8B_ARL8B	8569_147_ARL8B_ARL8B	1	0.0228474	0.0246057	0.353129	DeCODE	Q9NVJ2	Shin et al.	bilirubin (e,z or z,e)*	HMDB0000488	ENSG00000134108	ARL8B	FALSE
144233	MR-IVW	M34106	bilirubin (e,z or z,e)*	8932_1_ENTPD6_ENTP6	8932_1_ENTPD6_ENTP6	1	0.0771858	0.0246026	0.00170511	DeCODE	O75354	Shin et al.	bilirubin (e,z or z,e)*	HMDB0000488	ENSG00000197586	ENTPD6	FALSE
144234	MR-IVW	M34106	bilirubin (e,z or z,e)*	9000_177_SLC3A1_SLC31	9000_177_SLC3A1_SLC31	1	0.0139658	0.0246059	0.570322	DeCODE	Q07837	Shin et al.	bilirubin (e,z or z,e)*	HMDB0000488	ENSG00000138079	SLC3A1	FALSE
144235	MR-IVW	M34106	bilirubin (e,z or z,e)*	9045_3_SLC27A2_S27A2	9045_3_SLC27A2_S27A2	1	-0.0036288	0.024606	0.882756	DeCODE	O14975	Shin et al.	bilirubin (e,z or z,e)*	HMDB0000488	ENSG00000140284	SLC27A2	FALSE
144236	MR-IVW	M34106	bilirubin (e,z or z,e)*	9231_23_IMPAD1_IMPA3	9231_23_IMPAD1_IMPA3	1	-0.0365593	0.0246053	0.137323	DeCODE	Q9NX62	Shin et al.	bilirubin (e,z or z,e)*	HMDB0000488	ENSG00000104331	IMPAD1	FALSE
144237	MR-IVW	M34106	bilirubin (e,z or z,e)*	9237_54_ACP2_Lysosomal_acid_phosphatase	9237_54_ACP2_Lysosomal_acid_phosphatase	1	-0.00935811	0.024606	0.703709	DeCODE	P11117	Shin et al.	bilirubin (e,z or z,e)*	HMDB0000488	ENSG00000134575	ACP2	FALSE
144238	MR-IVW	M34106	bilirubin (e,z or z,e)*	9244_27_PPT1_PPT1	9244_27_PPT1_PPT1	1	0.0218277	0.0246058	0.375027	DeCODE	P50897	Shin et al.	bilirubin (e,z or z,e)*	HMDB0000488	ENSG00000131238	PPT1	FALSE
144239	MR-IVW	M34106	bilirubin (e,z or z,e)*	9385_4_GAA_GAA	9385_4_GAA_GAA	1	0.0211471	0.0246058	0.3901	DeCODE	P10253	Shin et al.	bilirubin (e,z or z,e)*	HMDB0000488	ENSG00000171298	GAA	FALSE
144240	MR-IVW	M34106	bilirubin (e,z or z,e)*	9482_110_NUDT9_NUDT9	9482_110_NUDT9_NUDT9	1	0.0086947	0.024606	0.723821	DeCODE	Q9BW91	Shin et al.	bilirubin (e,z or z,e)*	HMDB0000488	ENSG00000170502	NUDT9	FALSE
144241	MR-IVW	M34106	bilirubin (e,z or z,e)*	9504_19_RAB27A_RB27A	9504_19_RAB27A_RB27A	1	0.0132662	0.0246059	0.589786	DeCODE	P51159	Shin et al.	bilirubin (e,z or z,e)*	HMDB0000488	ENSG00000069974	RAB27A	FALSE
144242	MR-IVW	M34106	bilirubin (e,z or z,e)*	9518_95_PLA1A_PLA1A	9518_95_PLA1A_PLA1A	1	-0.0230834	0.0246057	0.348177	DeCODE	Q53H76	Shin et al.	bilirubin (e,z or z,e)*	HMDB0000488	ENSG00000144837	PLA1A	FALSE
144243	MR-IVW	M34106	bilirubin (e,z or z,e)*	9759_13_IDO1_INDO	9759_13_IDO1_INDO	1	0.0205749	0.0246058	0.403054	DeCODE	P14902	Shin et al.	bilirubin (e,z or z,e)*	HMDB0000488	ENSG00000131203	IDO1	FALSE
144244	MR-IVW	M34106	bilirubin (e,z or z,e)*	9828_86_LDHC_LDHC	9828_86_LDHC_LDHC	1	-0.0188985	0.0246058	0.442458	DeCODE	P07864	Shin et al.	bilirubin (e,z or z,e)*	HMDB0000488	ENSG00000166796	LDHC	FALSE
144245	MR-IVW	M34106	bilirubin (e,z or z,e)*	9834_62_ADH1B_ADH1B	9834_62_ADH1B_ADH1B	1	0.037219	0.0246052	0.13037	DeCODE	P00325	Shin et al.	bilirubin (e,z or z,e)*	HMDB0000488	ENSG00000196616	ADH1B	FALSE
144246	MR-IVW	M34106	bilirubin (e,z or z,e)*	9840_2_CDC42_Cdc42Hs	9840_2_CDC42_Cdc42Hs	1	-0.0129505	0.0246059	0.598669	DeCODE	P60953	Shin et al.	bilirubin (e,z or z,e)*	HMDB0000488	ENSG00000070831	CDC42	FALSE
144247	MR-IVW	M34106	bilirubin (e,z or z,e)*	9855_10_RHOA_Rho_A	9855_10_RHOA_Rho_A	1	-0.00156149	0.024606	0.9494	DeCODE	P61586	Shin et al.	bilirubin (e,z or z,e)*	HMDB0000488	ENSG00000067560	RHOA	FALSE
144248	MR-IVW	M34106	bilirubin (e,z or z,e)*	9856_22_DHPS_DHYS	9856_22_DHPS_DHYS	1	0.0314993	0.0246055	0.200483	DeCODE	P49366	Shin et al.	bilirubin (e,z or z,e)*	HMDB0000488	ENSG00000095059	DHPS	FALSE
144249	MR-IVW	M34106	bilirubin (e,z or z,e)*	9859_180_SAT1_SSAT_1	9859_180_SAT1_SSAT_1	1	0.0108242	0.024606	0.660009	DeCODE	P21673	Shin et al.	bilirubin (e,z or z,e)*	HMDB0000488	ENSG00000130066	SAT1	FALSE
144250	MR-IVW	M34106	bilirubin (e,z or z,e)*	9867_23_FBP2_F16P2	9867_23_FBP2_F16P2	1	0.0391875	0.0246052	0.111238	DeCODE	O00757	Shin et al.	bilirubin (e,z or z,e)*	HMDB0000488	ENSG00000130957	FBP2	FALSE
144251	MR-IVW	M34106	bilirubin (e,z or z,e)*	9870_17_WARS_SYWC	9870_17_WARS_SYWC	1	0.0146884	0.0246059	0.550543	DeCODE	P23381	Shin et al.	bilirubin (e,z or z,e)*	HMDB0000488	ENSG00000140105	WARS	FALSE
144252	MR-IVW	M34106	bilirubin (e,z or z,e)*	9880_33_TDO2_T23O	9880_33_TDO2_T23O	1	0.0172477	0.0246059	0.483327	DeCODE	P48775	Shin et al.	bilirubin (e,z or z,e)*	HMDB0000488	ENSG00000151790	TDO2	FALSE
144253	MR-IVW	M34106	bilirubin (e,z or z,e)*	9885_41_RAP2A_RAP2A	9885_41_RAP2A_RAP2A	1	0.00528278	0.024606	0.830005	DeCODE	P10114	Shin et al.	bilirubin (e,z or z,e)*	HMDB0000488	ENSG00000125249	RAP2A	FALSE
144254	MR-IVW	M34106	bilirubin (e,z or z,e)*	9910_9_MTAP_MTAP	9910_9_MTAP_MTAP	1	-0.00316754	0.024606	0.897571	DeCODE	Q13126	Shin et al.	bilirubin (e,z or z,e)*	HMDB0000488	ENSG00000099810	MTAP	FALSE
144258	MR-IVW	M34106	bilirubin (e,z or z,e)*	ACADM:P11310:OID31277:v1:Oncology_II	ACADM:P11310:OID31277:v1:Oncology_II	1	0.00749454	0.0253467	0.767473	PPP	P11310	Shin et al.	bilirubin (e,z or z,e)*	HMDB0000488	ENSG00000117054	ACADM	FALSE
144259	MR-IVW	M34106	bilirubin (e,z or z,e)*	ACHE:P22303:OID30585:v1:Inflammation_II	ACHE:P22303:OID30585:v1:Inflammation_II	1	-0.0351866	0.0254024	0.166001	PPP	P22303	Shin et al.	bilirubin (e,z or z,e)*	HMDB0000488	ENSG00000087085	ACHE	FALSE
144261	MR-IVW	M34106	bilirubin (e,z or z,e)*	ACOT13:Q9NPJ3:OID31522:v1:Oncology_II	ACOT13:Q9NPJ3:OID31522:v1:Oncology_II	1	0.0276896	0.0251728	0.27134	PPP	Q9NPJ3	Shin et al.	bilirubin (e,z or z,e)*	HMDB0000488	ENSG00000112304	ACOT13	FALSE
144262	MR-IVW	M34106	bilirubin (e,z or z,e)*	ACOX1:Q15067:OID20124:v1:Cardiometabolic	ACOX1:Q15067:OID20124:v1:Cardiometabolic	1	0.0186541	0.0252115	0.459357	PPP	Q15067	Shin et al.	bilirubin (e,z or z,e)*	HMDB0000488	ENSG00000161533	ACOX1	FALSE
144265	MR-IVW	M34106	bilirubin (e,z or z,e)*	ACP5:P13686:OID20314:v1:Cardiometabolic	ACP5:P13686:OID20314:v1:Cardiometabolic	1	0.0284705	0.0251356	0.25735	PPP	P13686	Shin et al.	bilirubin (e,z or z,e)*	HMDB0000488	ENSG00000102575	ACP5	FALSE
144266	MR-IVW	M34106	bilirubin (e,z or z,e)*	ACP6:Q9NPH0:OID21432:v1:Oncology	ACP6:Q9NPH0:OID21432:v1:Oncology	1	0.0613161	0.0251301	0.0146896	PPP	Q9NPH0	Shin et al.	bilirubin (e,z or z,e)*	HMDB0000488	ENSG00000162836	ACP6	FALSE
144267	MR-IVW	M34106	bilirubin (e,z or z,e)*	ACY1:Q03154:OID20137:v1:Cardiometabolic	ACY1:Q03154:OID20137:v1:Cardiometabolic	1	0.00269773	0.0252117	0.914786	PPP	Q03154	Shin et al.	bilirubin (e,z or z,e)*	HMDB0000488	ENSG00000114786	ACY1	FALSE
144268	MR-IVW	M34106	bilirubin (e,z or z,e)*	ACYP1:P07311:OID30642:v1:Inflammation_II	ACYP1:P07311:OID30642:v1:Inflammation_II	1	0.0186882	0.0254524	0.462802	PPP	P07311	Shin et al.	bilirubin (e,z or z,e)*	HMDB0000488	ENSG00000119640	ACYP1	FALSE
144270	MR-IVW	M34106	bilirubin (e,z or z,e)*	ADA2:Q9NZK5:OID20394:v1:Cardiometabolic	ADA2:Q9NZK5:OID20394:v1:Cardiometabolic	1	0.0116122	0.0253181	0.646483	PPP	Q9NZK5	Shin et al.	bilirubin (e,z or z,e)*	HMDB0000488	ENSG00000093072	CECR1	FALSE
144271	MR-IVW	M34106	bilirubin (e,z or z,e)*	ADA:P00813:OID20645:v1:Inflammation	ADA:P00813:OID20645:v1:Inflammation	1	0.0291913	0.025079	0.244434	PPP	P00813	Shin et al.	bilirubin (e,z or z,e)*	HMDB0000488	ENSG00000196839	ADA	FALSE
144273	MR-IVW	M34106	bilirubin (e,z or z,e)*	ADH1B:P00325:OID30612:v1:Inflammation_II	ADH1B:P00325:OID30612:v1:Inflammation_II	1	0.0320706	0.0254025	0.20677	PPP	P00325	Shin et al.	bilirubin (e,z or z,e)*	HMDB0000488	ENSG00000196616	ADH1B	FALSE
144275	MR-IVW	M34106	bilirubin (e,z or z,e)*	ADH4:P08319:OID20117:v1:Cardiometabolic	ADH4:P08319:OID20117:v1:Cardiometabolic	1	0.0298645	0.0254579	0.240759	PPP	P08319	Shin et al.	bilirubin (e,z or z,e)*	HMDB0000488	ENSG00000198099	ADH4	FALSE
144279	MR-IVW	M34106	bilirubin (e,z or z,e)*	AHCY:P23526:OID20199:v1:Cardiometabolic	AHCY:P23526:OID20199:v1:Cardiometabolic	1	0.0527185	0.02521	0.0365127	PPP	P23526	Shin et al.	bilirubin (e,z or z,e)*	HMDB0000488	ENSG00000101444	AHCY	FALSE
144280	MR-IVW	M34106	bilirubin (e,z or z,e)*	AK2:P54819:OID31142:v1:Neurology_II	AK2:P54819:OID31142:v1:Neurology_II	1	0.0172951	0.0251518	0.491688	PPP	P54819	Shin et al.	bilirubin (e,z or z,e)*	HMDB0000488	ENSG00000004455	AK2	FALSE
144281	MR-IVW	M34106	bilirubin (e,z or z,e)*	ALDH5A1:P51649:OID31047:v1:Neurology_II	ALDH5A1:P51649:OID31047:v1:Neurology_II	1	0.00709597	0.0251442	0.777782	PPP	P51649	Shin et al.	bilirubin (e,z or z,e)*	HMDB0000488	ENSG00000112294	ALDH5A1	FALSE
144285	MR-IVW	M34106	bilirubin (e,z or z,e)*	ALPI:P09923:OID30497:v1:Inflammation_II	ALPI:P09923:OID30497:v1:Inflammation_II	1	0.00133052	0.0254823	0.958359	PPP	P09923	Shin et al.	bilirubin (e,z or z,e)*	HMDB0000488	ENSG00000163295	ALPI	FALSE
144286	MR-IVW	M34106	bilirubin (e,z or z,e)*	ALPP:P05187:OID21383:v1:Oncology	ALPP:P05187:OID21383:v1:Oncology	1	-0.00478074	0.0252717	0.849957	PPP	P05187	Shin et al.	bilirubin (e,z or z,e)*	HMDB0000488	ENSG00000163283	ALPP	FALSE
144287	MR-IVW	M34106	bilirubin (e,z or z,e)*	AMDHD2:Q9Y303:OID30366:v1:Cardiometabolic_II	AMDHD2:Q9Y303:OID30366:v1:Cardiometabolic_II	1	-0.0104333	0.0251256	0.677961	PPP	Q9Y303	Shin et al.	bilirubin (e,z or z,e)*	HMDB0000488	ENSG00000162066	AMDHD2	FALSE
144288	MR-IVW	M34106	bilirubin (e,z or z,e)*	AMPD3:Q01432:OID31139:v1:Neurology_II	AMPD3:Q01432:OID31139:v1:Neurology_II	1	-0.00396685	0.025152	0.874681	PPP	Q01432	Shin et al.	bilirubin (e,z or z,e)*	HMDB0000488	ENSG00000133805	AMPD3	FALSE
144289	MR-IVW	M34106	bilirubin (e,z or z,e)*	AMY1A_AMY1B_AMY1C:P0DUB6_P0DTE7_P0DTE8:OID30707:v1:Inflammation_II	AMY1A_AMY1B_AMY1C:P0DUB6_P0DTE7_P0DTE8:OID30707:v1:Inflammation_II	1	-0.0201968	0.0259493	0.436382	PPP	P0DUB6_P0DTE7_P0DTE8	Shin et al.	bilirubin (e,z or z,e)*	HMDB0000488	ENSG00000187733	AMY1C	FALSE
144290	MR-IVW	M34106	bilirubin (e,z or z,e)*	AMY2A:P04746:OID20333:v1:Cardiometabolic	AMY2A:P04746:OID20333:v1:Cardiometabolic	1	0.00218758	0.0258293	0.932505	PPP	P04746	Shin et al.	bilirubin (e,z or z,e)*	HMDB0000488	ENSG00000243480	AMY2A	FALSE
144291	MR-IVW	M34106	bilirubin (e,z or z,e)*	AMY2B:P19961:OID20340:v1:Cardiometabolic	AMY2B:P19961:OID20340:v1:Cardiometabolic	1	0.00779409	0.0262661	0.766669	PPP	P19961	Shin et al.	bilirubin (e,z or z,e)*	HMDB0000488	ENSG00000240038	AMY2B	FALSE
144292	MR-IVW	M34106	bilirubin (e,z or z,e)*	ANPEP:P15144:OID20350:v1:Cardiometabolic	ANPEP:P15144:OID20350:v1:Cardiometabolic	1	-0.00479371	0.0251922	0.849086	PPP	P15144	Shin et al.	bilirubin (e,z or z,e)*	HMDB0000488	ENSG00000166825	ANPEP	FALSE
144294	MR-IVW	M34106	bilirubin (e,z or z,e)*	AOC3:Q16853:OID20389:v1:Cardiometabolic	AOC3:Q16853:OID20389:v1:Cardiometabolic	1	-0.00877264	0.0251683	0.727421	PPP	Q16853	Shin et al.	bilirubin (e,z or z,e)*	HMDB0000488	ENSG00000131471	AOC3	FALSE
144296	MR-IVW	M34106	bilirubin (e,z or z,e)*	ARF6:P62330:OID31523:v1:Oncology_II	ARF6:P62330:OID31523:v1:Oncology_II	1	0.0223009	0.0251729	0.375666	PPP	P62330	Shin et al.	bilirubin (e,z or z,e)*	HMDB0000488	ENSG00000165527	ARF6	FALSE
144297	MR-IVW	M34106	bilirubin (e,z or z,e)*	ARG1:P05089:OID21445:v1:Oncology	ARG1:P05089:OID21445:v1:Oncology	1	0.0136152	0.0253011	0.590488	PPP	P05089	Shin et al.	bilirubin (e,z or z,e)*	HMDB0000488	ENSG00000118520	ARG1	FALSE
144298	MR-IVW	M34106	bilirubin (e,z or z,e)*	ARG2:P78540:OID31339:v1:Oncology_II	ARG2:P78540:OID31339:v1:Oncology_II	1	0.0253576	0.0251799	0.313907	PPP	P78540	Shin et al.	bilirubin (e,z or z,e)*	HMDB0000488	ENSG00000081181	ARG2	FALSE
144300	MR-IVW	M34106	bilirubin (e,z or z,e)*	ARSA:P15289:OID21138:v1:Neurology	ARSA:P15289:OID21138:v1:Neurology	1	0.0852395	0.0252096	0.000721625	PPP	P15289	Shin et al.	bilirubin (e,z or z,e)*	HMDB0000488	ENSG00000100299	ARSA	FALSE
144304	MR-IVW	M34106	bilirubin (e,z or z,e)*	ASS1:P00966:OID30170:v1:Cardiometabolic_II	ASS1:P00966:OID30170:v1:Cardiometabolic_II	1	-0.00454793	0.0255284	0.858604	PPP	P00966	Shin et al.	bilirubin (e,z or z,e)*	HMDB0000488	ENSG00000130707	ASS1	FALSE
144306	MR-IVW	M34106	bilirubin (e,z or z,e)*	BCAT1:P54687:OID30312:v1:Cardiometabolic_II	BCAT1:P54687:OID30312:v1:Cardiometabolic_II	1	0.0326513	0.0251184	0.193636	PPP	P54687	Shin et al.	bilirubin (e,z or z,e)*	HMDB0000488	ENSG00000060982	BCAT1	FALSE
144307	MR-IVW	M34106	bilirubin (e,z or z,e)*	BCAT2:O15382:OID30844:v1:Neurology_II	BCAT2:O15382:OID30844:v1:Neurology_II	1	-0.0256156	0.0255261	0.315616	PPP	O15382	Shin et al.	bilirubin (e,z or z,e)*	HMDB0000488	ENSG00000105552	BCAT2	FALSE
144308	MR-IVW	M34106	bilirubin (e,z or z,e)*	BCHE:P06276:OID30717:v1:Inflammation_II	BCHE:P06276:OID30717:v1:Inflammation_II	1	-0.252175	0.0252999	2.1167e-23	PPP	P06276	Shin et al.	bilirubin (e,z or z,e)*	HMDB0000488	ENSG00000114200	BCHE	FALSE
144309	MR-IVW	M34106	bilirubin (e,z or z,e)*	BHMT2:Q9H2M3:OID30051:v1:Cardiometabolic_II	BHMT2:Q9H2M3:OID30051:v1:Cardiometabolic_II	1	0.0199078	0.0255282	0.435487	PPP	Q9H2M3	Shin et al.	bilirubin (e,z or z,e)*	HMDB0000488	ENSG00000132840	BHMT2	FALSE
144311	MR-IVW	M34106	bilirubin (e,z or z,e)*	BLVRB:P30043:OID21141:v1:Neurology	BLVRB:P30043:OID21141:v1:Neurology	1	0.0209604	0.0252137	0.405797	PPP	P30043	Shin et al.	bilirubin (e,z or z,e)*	HMDB0000488	ENSG00000090013	BLVRB	FALSE
144313	MR-IVW	M34106	bilirubin (e,z or z,e)*	BST1:Q10588:OID21051:v1:Neurology	BST1:Q10588:OID21051:v1:Neurology	1	0.0217398	0.0251113	0.386634	PPP	Q10588	Shin et al.	bilirubin (e,z or z,e)*	HMDB0000488	ENSG00000109743	BST1	FALSE
144315	MR-IVW	M34106	bilirubin (e,z or z,e)*	CANT1:Q8WVQ1:OID20181:v1:Cardiometabolic	CANT1:Q8WVQ1:OID20181:v1:Cardiometabolic	1	0.0590552	0.0252096	0.0191517	PPP	Q8WVQ1	Shin et al.	bilirubin (e,z or z,e)*	HMDB0000488	ENSG00000171302	CANT1	FALSE
144318	MR-IVW	M34106	bilirubin (e,z or z,e)*	CBS:P35520:OID30200:v1:Cardiometabolic_II	CBS:P35520:OID30200:v1:Cardiometabolic_II	1	-0.0543064	0.0254571	0.0329039	PPP	P35520	Shin et al.	bilirubin (e,z or z,e)*	HMDB0000488	ENSG00000160200	CBS	FALSE
144319	MR-IVW	M34106	bilirubin (e,z or z,e)*	CDA:P32320:OID30345:v1:Cardiometabolic_II	CDA:P32320:OID30345:v1:Cardiometabolic_II	1	0.0290196	0.0251441	0.248445	PPP	P32320	Shin et al.	bilirubin (e,z or z,e)*	HMDB0000488	ENSG00000158825	CDA	FALSE
144323	MR-IVW	M34106	bilirubin (e,z or z,e)*	CES1:P23141:OID20244:v1:Cardiometabolic	CES1:P23141:OID20244:v1:Cardiometabolic	1	0.1032	0.0251729	4.13803e-05	PPP	P23141	Shin et al.	bilirubin (e,z or z,e)*	HMDB0000488	ENSG00000198848	CES1	FALSE
144324	MR-IVW	M34106	bilirubin (e,z or z,e)*	CES2:O00748:OID21366:v1:Oncology	CES2:O00748:OID21366:v1:Oncology	1	-0.00372358	0.0252717	0.882862	PPP	O00748	Shin et al.	bilirubin (e,z or z,e)*	HMDB0000488	ENSG00000172831	CES2	FALSE
144325	MR-IVW	M34106	bilirubin (e,z or z,e)*	CHAC2:Q8WUX2:OID21230:v1:Oncology	CHAC2:Q8WUX2:OID21230:v1:Oncology	1	0.0126791	0.0255109	0.619184	PPP	Q8WUX2	Shin et al.	bilirubin (e,z or z,e)*	HMDB0000488	ENSG00000143942	CHAC2	FALSE
144328	MR-IVW	M34106	bilirubin (e,z or z,e)*	CKB:P12277:OID30400:v1:Cardiometabolic_II	CKB:P12277:OID30400:v1:Cardiometabolic_II	1	0.00612247	0.0251257	0.807483	PPP	P12277	Shin et al.	bilirubin (e,z or z,e)*	HMDB0000488	ENSG00000166165	CKB	FALSE
144330	MR-IVW	M34106	bilirubin (e,z or z,e)*	CKMT1A_CKMT1B:P12532:OID20721:v1:Inflammation	CKMT1A_CKMT1B:P12532:OID20721:v1:Inflammation	1	-0.000887076	0.0252744	0.972002	PPP	P12532	Shin et al.	bilirubin (e,z or z,e)*	HMDB0000488	ENSG00000237289	CKMT1A	FALSE
144331	MR-IVW	M34106	bilirubin (e,z or z,e)*	CNDP1:Q96KN2:OID20347:v1:Cardiometabolic	CNDP1:Q96KN2:OID20347:v1:Cardiometabolic	1	-0.00553613	0.0251684	0.825899	PPP	Q96KN2	Shin et al.	bilirubin (e,z or z,e)*	HMDB0000488	ENSG00000150656	CNDP1	FALSE
144333	MR-IVW	M34106	bilirubin (e,z or z,e)*	COMT:P21964:OID20086:v1:Cardiometabolic	COMT:P21964:OID20086:v1:Cardiometabolic	1	0.0231389	0.0255522	0.365173	PPP	P21964	Shin et al.	bilirubin (e,z or z,e)*	HMDB0000488	ENSG00000093010	COMT	FALSE
144336	MR-IVW	M34106	bilirubin (e,z or z,e)*	DARS1:P14868:OID20903:v1:Neurology	DARS1:P14868:OID20903:v1:Neurology	1	0.0432172	0.0253304	0.0879822	PPP	P14868	Shin et al.	bilirubin (e,z or z,e)*	HMDB0000488	ENSG00000115866	DARS	FALSE
144337	MR-IVW	M34106	bilirubin (e,z or z,e)*	DBH:P09172:OID30703:v1:Inflammation_II	DBH:P09172:OID30703:v1:Inflammation_II	1	-0.0233417	0.0251283	0.35294	PPP	P09172	Shin et al.	bilirubin (e,z or z,e)*	HMDB0000488	ENSG00000123454	DBH	FALSE
144338	MR-IVW	M34106	bilirubin (e,z or z,e)*	DGKA:P23743:OID30546:v1:Inflammation_II	DGKA:P23743:OID30546:v1:Inflammation_II	1	0.00439667	0.0254823	0.863015	PPP	P23743	Shin et al.	bilirubin (e,z or z,e)*	HMDB0000488	ENSG00000065357	DGKA	FALSE
144340	MR-IVW	M34106	bilirubin (e,z or z,e)*	DGKZ:Q13574:OID20466:v1:Inflammation	DGKZ:Q13574:OID20466:v1:Inflammation	1	0.00174877	0.0254427	0.945201	PPP	Q13574	Shin et al.	bilirubin (e,z or z,e)*	HMDB0000488	ENSG00000149091	DGKZ	FALSE
144341	MR-IVW	M34106	bilirubin (e,z or z,e)*	DHODH:Q02127:OID30137:v1:Cardiometabolic_II	DHODH:Q02127:OID30137:v1:Cardiometabolic_II	1	0.0320375	0.0255278	0.209478	PPP	Q02127	Shin et al.	bilirubin (e,z or z,e)*	HMDB0000488	ENSG00000102967	DHODH	FALSE
144342	MR-IVW	M34106	bilirubin (e,z or z,e)*	DHPS:P49366:OID31357:v1:Oncology_II	DHPS:P49366:OID31357:v1:Oncology_II	1	0.0184088	0.0251801	0.464727	PPP	P49366	Shin et al.	bilirubin (e,z or z,e)*	HMDB0000488	ENSG00000095059	DHPS	FALSE
144343	MR-IVW	M34106	bilirubin (e,z or z,e)*	DNM1:Q05193:OID31458:v1:Oncology_II	DNM1:Q05193:OID31458:v1:Oncology_II	1	0.017422	0.025173	0.488881	PPP	Q05193	Shin et al.	bilirubin (e,z or z,e)*	HMDB0000488	ENSG00000106976	DNM1	FALSE
144344	MR-IVW	M34106	bilirubin (e,z or z,e)*	DNM3:Q9UQ16:OID31000:v1:Neurology_II	DNM3:Q9UQ16:OID31000:v1:Neurology_II	1	0.0343925	0.0251435	0.17136	PPP	Q9UQ16	Shin et al.	bilirubin (e,z or z,e)*	HMDB0000488	ENSG00000197959	DNM3	FALSE
144345	MR-IVW	M34106	bilirubin (e,z or z,e)*	DTYMK:P23919:OID30308:v1:Cardiometabolic_II	DTYMK:P23919:OID30308:v1:Cardiometabolic_II	1	0.0226835	0.0251187	0.366499	PPP	P23919	Shin et al.	bilirubin (e,z or z,e)*	HMDB0000488	ENSG00000168393	DTYMK	FALSE
144347	MR-IVW	M34106	bilirubin (e,z or z,e)*	ENOPH1:Q9UHY7:OID31349:v1:Oncology_II	ENOPH1:Q9UHY7:OID31349:v1:Oncology_II	1	0.0290137	0.0251798	0.249213	PPP	Q9UHY7	Shin et al.	bilirubin (e,z or z,e)*	HMDB0000488	ENSG00000145293	ENOPH1	FALSE
144349	MR-IVW	M34106	bilirubin (e,z or z,e)*	ENPP7:Q6UWV6:OID20689:v1:Inflammation	ENPP7:Q6UWV6:OID20689:v1:Inflammation	1	0.0253568	0.0256324	0.322543	PPP	Q6UWV6	Shin et al.	bilirubin (e,z or z,e)*	HMDB0000488	ENSG00000182156	ENPP7	FALSE
144354	MR-IVW	M34106	bilirubin (e,z or z,e)*	ENTPD5:O75356:OID20104:v1:Cardiometabolic	ENTPD5:O75356:OID20104:v1:Cardiometabolic	1	0.101854	0.0254523	6.28741e-05	PPP	O75356	Shin et al.	bilirubin (e,z or z,e)*	HMDB0000488	ENSG00000187097	ENTPD5	FALSE
144356	MR-IVW	M34106	bilirubin (e,z or z,e)*	ENTPD6:O75354:OID20100:v1:Cardiometabolic	ENTPD6:O75354:OID20100:v1:Cardiometabolic	1	0.00193473	0.0254584	0.939423	PPP	O75354	Shin et al.	bilirubin (e,z or z,e)*	HMDB0000488	ENSG00000197586	ENTPD6	FALSE
144360	MR-IVW	M34106	bilirubin (e,z or z,e)*	FARSA:Q9Y285:OID30887:v1:Neurology_II	FARSA:Q9Y285:OID30887:v1:Neurology_II	1	0.0219161	0.0254682	0.389498	PPP	Q9Y285	Shin et al.	bilirubin (e,z or z,e)*	HMDB0000488	ENSG00000179115	FARSA	FALSE
144362	MR-IVW	M34106	bilirubin (e,z or z,e)*	FBP1:P09467:OID20227:v1:Cardiometabolic	FBP1:P09467:OID20227:v1:Cardiometabolic	1	0.0372664	0.0252108	0.139357	PPP	P09467	Shin et al.	bilirubin (e,z or z,e)*	HMDB0000488	ENSG00000165140	FBP1	FALSE
144366	MR-IVW	M34106	bilirubin (e,z or z,e)*	FOLH1:Q04609:OID30430:v1:Inflammation_II	FOLH1:Q04609:OID30430:v1:Inflammation_II	1	-0.0489837	0.0254809	0.0545593	PPP	Q04609	Shin et al.	bilirubin (e,z or z,e)*	HMDB0000488	ENSG00000086205	FOLH1	FALSE
144367	MR-IVW	M34106	bilirubin (e,z or z,e)*	GAD1:Q99259:OID31166:v1:Oncology_II	GAD1:Q99259:OID31166:v1:Oncology_II	1	-0.0390952	0.0255891	0.126561	PPP	Q99259	Shin et al.	bilirubin (e,z or z,e)*	HMDB0000488	ENSG00000128683	GAD1	FALSE
144368	MR-IVW	M34106	bilirubin (e,z or z,e)*	GAD2:Q05329:OID30449:v1:Inflammation_II	GAD2:Q05329:OID30449:v1:Inflammation_II	1	-0.0652367	0.0254798	0.0104573	PPP	Q05329	Shin et al.	bilirubin (e,z or z,e)*	HMDB0000488	ENSG00000136750	GAD2	FALSE
144369	MR-IVW	M34106	bilirubin (e,z or z,e)*	GAMT:Q14353:OID30133:v1:Cardiometabolic_II	GAMT:Q14353:OID30133:v1:Cardiometabolic_II	1	0.0282659	0.025528	0.268185	PPP	Q14353	Shin et al.	bilirubin (e,z or z,e)*	HMDB0000488	ENSG00000130005	GAMT	FALSE
144370	MR-IVW	M34106	bilirubin (e,z or z,e)*	GAPDH:P04406:OID30600:v1:Inflammation_II	GAPDH:P04406:OID30600:v1:Inflammation_II	1	-0.051177	0.0256944	0.0463972	PPP	P04406	Shin et al.	bilirubin (e,z or z,e)*	HMDB0000488	ENSG00000111640	GAPDH	FALSE
144372	MR-IVW	M34106	bilirubin (e,z or z,e)*	GART:P22102:OID31004:v1:Neurology_II	GART:P22102:OID31004:v1:Neurology_II	1	0.0224407	0.0251439	0.37213	PPP	P22102	Shin et al.	bilirubin (e,z or z,e)*	HMDB0000488	ENSG00000159131	GART	FALSE
144375	MR-IVW	M34106	bilirubin (e,z or z,e)*	GGCT:O75223:OID30304:v1:Cardiometabolic_II	GGCT:O75223:OID30304:v1:Cardiometabolic_II	1	0.0295968	0.025143	0.23914	PPP	O75223	Shin et al.	bilirubin (e,z or z,e)*	HMDB0000488	ENSG00000006625	GGCT	FALSE
144376	MR-IVW	M34106	bilirubin (e,z or z,e)*	GLA:P06280:OID30594:v1:Inflammation_II	GLA:P06280:OID30594:v1:Inflammation_II	1	0.0413854	0.0254255	0.103586	PPP	P06280	Shin et al.	bilirubin (e,z or z,e)*	HMDB0000488	ENSG00000102393	GLA	FALSE
144377	MR-IVW	M34106	bilirubin (e,z or z,e)*	GMPR2:Q9P2T1:OID30623:v1:Inflammation_II	GMPR2:Q9P2T1:OID30623:v1:Inflammation_II	1	0.0398819	0.0254022	0.116411	PPP	Q9P2T1	Shin et al.	bilirubin (e,z or z,e)*	HMDB0000488	ENSG00000100938	GMPR2	FALSE
144378	MR-IVW	M34106	bilirubin (e,z or z,e)*	GMPR:P36959:OID20641:v1:Inflammation	GMPR:P36959:OID20641:v1:Inflammation	1	0.0056143	0.0250795	0.822866	PPP	P36959	Shin et al.	bilirubin (e,z or z,e)*	HMDB0000488	ENSG00000137198	GMPR	FALSE
144382	MR-IVW	M34106	bilirubin (e,z or z,e)*	GUK1:Q16774:OID30148:v1:Cardiometabolic_II	GUK1:Q16774:OID30148:v1:Cardiometabolic_II	1	0.0250014	0.0255281	0.327398	PPP	Q16774	Shin et al.	bilirubin (e,z or z,e)*	HMDB0000488	ENSG00000143774	GUK1	FALSE
144383	MR-IVW	M34106	bilirubin (e,z or z,e)*	HARS1:P12081:OID21086:v1:Neurology	HARS1:P12081:OID21086:v1:Neurology	1	0.0298375	0.0252134	0.236651	PPP	P12081	Shin et al.	bilirubin (e,z or z,e)*	HMDB0000488	ENSG00000170445	HARS	FALSE
144384	MR-IVW	M34106	bilirubin (e,z or z,e)*	HDDC2:Q7Z4H3:OID31447:v1:Oncology_II	HDDC2:Q7Z4H3:OID31447:v1:Oncology_II	1	0.0207323	0.025173	0.41017	PPP	Q7Z4H3	Shin et al.	bilirubin (e,z or z,e)*	HMDB0000488	ENSG00000111906	HDDC2	FALSE
144387	MR-IVW	M34106	bilirubin (e,z or z,e)*	HK2:P52789:OID20065:v1:Cardiometabolic	HK2:P52789:OID20065:v1:Cardiometabolic	1	0.00517451	0.0254584	0.838937	PPP	P52789	Shin et al.	bilirubin (e,z or z,e)*	HMDB0000488	ENSG00000159399	HK2	FALSE
144388	MR-IVW	M34106	bilirubin (e,z or z,e)*	HMGCL:P35914:OID30214:v1:Cardiometabolic_II	HMGCL:P35914:OID30214:v1:Cardiometabolic_II	1	0.0409795	0.0254578	0.107463	PPP	P35914	Shin et al.	bilirubin (e,z or z,e)*	HMDB0000488	ENSG00000117305	HMGCL	FALSE
144389	MR-IVW	M34106	bilirubin (e,z or z,e)*	HMOX1:P09601:OID20217:v1:Cardiometabolic	HMOX1:P09601:OID20217:v1:Cardiometabolic	1	-0.0257282	0.0253806	0.310728	PPP	P09601	Shin et al.	bilirubin (e,z or z,e)*	HMDB0000488	ENSG00000100292	HMOX1	FALSE
144391	MR-IVW	M34106	bilirubin (e,z or z,e)*	HMOX2:P30519:OID20887:v1:Neurology	HMOX2:P30519:OID20887:v1:Neurology	1	-0.013483	0.0255051	0.597055	PPP	P30519	Shin et al.	bilirubin (e,z or z,e)*	HMDB0000488	ENSG00000103415	HMOX2	FALSE
144392	MR-IVW	M34106	bilirubin (e,z or z,e)*	HNMT:P50135:OID20975:v1:Neurology	HNMT:P50135:OID20975:v1:Neurology	1	-0.00673612	0.025376	0.790661	PPP	P50135	Shin et al.	bilirubin (e,z or z,e)*	HMDB0000488	ENSG00000150540	HNMT	FALSE
144394	MR-IVW	M34106	bilirubin (e,z or z,e)*	HRAS:P01112:OID31263:v1:Oncology_II	HRAS:P01112:OID31263:v1:Oncology_II	1	-0.0274396	0.0253687	0.279415	PPP	P01112	Shin et al.	bilirubin (e,z or z,e)*	HMDB0000488	ENSG00000174775	HRAS	FALSE
144397	MR-IVW	M34106	bilirubin (e,z or z,e)*	IDO1:P14902:OID30230:v1:Cardiometabolic_II	IDO1:P14902:OID30230:v1:Cardiometabolic_II	1	0.0445798	0.0254576	0.0799226	PPP	P14902	Shin et al.	bilirubin (e,z or z,e)*	HMDB0000488	ENSG00000131203	IDO1	FALSE
144398	MR-IVW	M34106	bilirubin (e,z or z,e)*	IDO1:P14902:OID30563:v1:Inflammation_II	IDO1:P14902:OID30563:v1:Inflammation_II	1	0.0342229	0.0254817	0.179258	PPP	P14902	Shin et al.	bilirubin (e,z or z,e)*	HMDB0000488	ENSG00000131203	IDO1	FALSE
144399	MR-IVW	M34106	bilirubin (e,z or z,e)*	IDO1:P14902:OID31050:v1:Neurology_II	IDO1:P14902:OID31050:v1:Neurology_II	1	0.042306	0.0251432	0.0924514	PPP	P14902	Shin et al.	bilirubin (e,z or z,e)*	HMDB0000488	ENSG00000131203	IDO1	FALSE
144400	MR-IVW	M34106	bilirubin (e,z or z,e)*	IDO1:P14902:OID31474:v1:Oncology_II	IDO1:P14902:OID31474:v1:Oncology_II	1	0.0285794	0.0251727	0.256237	PPP	P14902	Shin et al.	bilirubin (e,z or z,e)*	HMDB0000488	ENSG00000131203	IDO1	FALSE
144403	MR-IVW	M34106	bilirubin (e,z or z,e)*	IL18R1:Q13478:OID20652:v1:Inflammation	IL18R1:Q13478:OID20652:v1:Inflammation	1	0.0357407	0.0250788	0.154118	PPP	Q13478	Shin et al.	bilirubin (e,z or z,e)*	HMDB0000488	ENSG00000115604	IL18R1	FALSE
144404	MR-IVW	M34106	bilirubin (e,z or z,e)*	IL18RAP:O95256:OID20900:v1:Neurology	IL18RAP:O95256:OID20900:v1:Neurology	1	0.00340431	0.0253791	0.893293	PPP	O95256	Shin et al.	bilirubin (e,z or z,e)*	HMDB0000488	ENSG00000115607	IL18RAP	FALSE
144406	MR-IVW	M34106	bilirubin (e,z or z,e)*	IL1R1:P14778:OID21116:v1:Neurology	IL1R1:P14778:OID21116:v1:Neurology	1	0.0550201	0.0252346	0.0292322	PPP	P14778	Shin et al.	bilirubin (e,z or z,e)*	HMDB0000488	ENSG00000115594	IL1R1	FALSE
144409	MR-IVW	M34106	bilirubin (e,z or z,e)*	IL1RAP:Q9NPH3:OID21126:v1:Neurology	IL1RAP:Q9NPH3:OID21126:v1:Neurology	1	0.00129445	0.0252139	0.959055	PPP	Q9NPH3	Shin et al.	bilirubin (e,z or z,e)*	HMDB0000488	ENSG00000196083	IL1RAP	FALSE
144411	MR-IVW	M34106	bilirubin (e,z or z,e)*	IL1RL1:Q01638:OID20250:v1:Cardiometabolic	IL1RL1:Q01638:OID20250:v1:Cardiometabolic	1	0.0237175	0.025112	0.34493	PPP	Q01638	Shin et al.	bilirubin (e,z or z,e)*	HMDB0000488	ENSG00000115602	IL1RL1	FALSE
144413	MR-IVW	M34106	bilirubin (e,z or z,e)*	IL1RL2:Q9HB29:OID20487:v1:Inflammation	IL1RL2:Q9HB29:OID20487:v1:Inflammation	1	0.0185862	0.0254424	0.465073	PPP	Q9HB29	Shin et al.	bilirubin (e,z or z,e)*	HMDB0000488	ENSG00000115598	IL1RL2	FALSE
144417	MR-IVW	M34106	bilirubin (e,z or z,e)*	INPP1:P49441:OID21345:v1:Oncology	INPP1:P49441:OID21345:v1:Oncology	1	0.0574019	0.0252698	0.023113	PPP	P49441	Shin et al.	bilirubin (e,z or z,e)*	HMDB0000488	ENSG00000151689	INPP1	FALSE
144418	MR-IVW	M34106	bilirubin (e,z or z,e)*	INPPL1:O15357:OID21314:v1:Oncology	INPPL1:O15357:OID21314:v1:Oncology	1	0.00495557	0.0252717	0.844539	PPP	O15357	Shin et al.	bilirubin (e,z or z,e)*	HMDB0000488	ENSG00000165458	INPPL1	FALSE
144420	MR-IVW	M34106	bilirubin (e,z or z,e)*	KDM3A:Q9Y4C1:OID30426:v1:Inflammation_II	KDM3A:Q9Y4C1:OID30426:v1:Inflammation_II	1	-0.0328595	0.0254817	0.197213	PPP	Q9Y4C1	Shin et al.	bilirubin (e,z or z,e)*	HMDB0000488	ENSG00000115548	KDM3A	FALSE
144421	MR-IVW	M34106	bilirubin (e,z or z,e)*	KHK:P50053:OID30241:v1:Cardiometabolic_II	KHK:P50053:OID30241:v1:Cardiometabolic_II	1	0.00409398	0.0254588	0.872245	PPP	P50053	Shin et al.	bilirubin (e,z or z,e)*	HMDB0000488	ENSG00000138030	KHK	FALSE
144425	MR-IVW	M34106	bilirubin (e,z or z,e)*	KYNU:Q16719:OID20669:v1:Inflammation	KYNU:Q16719:OID20669:v1:Inflammation	1	0.0218001	0.0250792	0.384711	PPP	Q16719	Shin et al.	bilirubin (e,z or z,e)*	HMDB0000488	ENSG00000115919	KYNU	FALSE
144428	MR-IVW	M34106	bilirubin (e,z or z,e)*	LYPLA2:O95372:OID30817:v1:Neurology_II	LYPLA2:O95372:OID30817:v1:Neurology_II	1	-0.0509982	0.025525	0.0457193	PPP	O95372	Shin et al.	bilirubin (e,z or z,e)*	HMDB0000488	ENSG00000011009	LYPLA2	FALSE
144430	MR-IVW	M34106	bilirubin (e,z or z,e)*	MARS1:P56192:OID30658:v1:Inflammation_II	MARS1:P56192:OID30658:v1:Inflammation_II	1	0.0142878	0.0254264	0.574166	PPP	P56192	Shin et al.	bilirubin (e,z or z,e)*	HMDB0000488	ENSG00000166986	MARS1	FALSE
144431	MR-IVW	M34106	bilirubin (e,z or z,e)*	MGLL:Q99685:OID20711:v1:Inflammation	MGLL:Q99685:OID20711:v1:Inflammation	1	0.0107246	0.0251776	0.67014	PPP	Q99685	Shin et al.	bilirubin (e,z or z,e)*	HMDB0000488	ENSG00000074416	MGLL	FALSE
144435	MR-IVW	M34106	bilirubin (e,z or z,e)*	MSRA:Q9UJ68:OID21513:v1:Oncology	MSRA:Q9UJ68:OID21513:v1:Oncology	1	0.0348774	0.0251628	0.165726	PPP	Q9UJ68	Shin et al.	bilirubin (e,z or z,e)*	HMDB0000488	ENSG00000175806	MSRA	FALSE
144438	MR-IVW	M34106	bilirubin (e,z or z,e)*	MTR:Q99707:OID30110:v1:Cardiometabolic_II	MTR:Q99707:OID30110:v1:Cardiometabolic_II	1	-0.028049	0.025528	0.271874	PPP	Q99707	Shin et al.	bilirubin (e,z or z,e)*	HMDB0000488	ENSG00000116984	MTR	FALSE
144439	MR-IVW	M34106	bilirubin (e,z or z,e)*	MVK:Q03426:OID20459:v1:Inflammation	MVK:Q03426:OID20459:v1:Inflammation	1	-0.00482278	0.0254426	0.849658	PPP	Q03426	Shin et al.	bilirubin (e,z or z,e)*	HMDB0000488	ENSG00000110921	MVK	FALSE
144442	MR-IVW	M34106	bilirubin (e,z or z,e)*	NADK:O95544:OID20178:v1:Cardiometabolic	NADK:O95544:OID20178:v1:Cardiometabolic	1	0.0240576	0.0252113	0.339964	PPP	O95544	Shin et al.	bilirubin (e,z or z,e)*	HMDB0000488	ENSG00000008130	NADK	FALSE
144445	MR-IVW	M34106	bilirubin (e,z or z,e)*	NAMPT:P43490:OID21227:v1:Oncology	NAMPT:P43490:OID21227:v1:Oncology	1	0.0462701	0.0255097	0.0697048	PPP	P43490	Shin et al.	bilirubin (e,z or z,e)*	HMDB0000488	ENSG00000105835	NAMPT	FALSE
144446	MR-IVW	M34106	bilirubin (e,z or z,e)*	NAPRT:Q6XQN6:OID31114:v1:Neurology_II	NAPRT:Q6XQN6:OID31114:v1:Neurology_II	1	0.0335135	0.0251514	0.182706	PPP	Q6XQN6	Shin et al.	bilirubin (e,z or z,e)*	HMDB0000488	ENSG00000147813	NAPRT	FALSE
144447	MR-IVW	M34106	bilirubin (e,z or z,e)*	NARS1:O43776:OID31035:v1:Neurology_II	NARS1:O43776:OID31035:v1:Neurology_II	1	0.0166011	0.0251441	0.509101	PPP	O43776	Shin et al.	bilirubin (e,z or z,e)*	HMDB0000488	ENSG00000134440	NARS1	FALSE
144450	MR-IVW	M34106	bilirubin (e,z or z,e)*	NME1:P15531:OID30451:v1:Inflammation_II	NME1:P15531:OID30451:v1:Inflammation_II	1	-0.0237115	0.025482	0.352102	PPP	P15531	Shin et al.	bilirubin (e,z or z,e)*	HMDB0000488	ENSG00000239672	NME1	FALSE
144451	MR-IVW	M34106	bilirubin (e,z or z,e)*	NME3:Q13232:OID20789:v1:Inflammation	NME3:Q13232:OID20789:v1:Inflammation	1	0.107382	0.0251967	2.02836e-05	PPP	Q13232	Shin et al.	bilirubin (e,z or z,e)*	HMDB0000488	ENSG00000103024	NME3	FALSE
144452	MR-IVW	M34106	bilirubin (e,z or z,e)*	NOS1:P29475:OID20863:v1:Neurology	NOS1:P29475:OID20863:v1:Neurology	1	0.0171692	0.025505	0.500839	PPP	P29475	Shin et al.	bilirubin (e,z or z,e)*	HMDB0000488	ENSG00000089250	NOS1	FALSE
144453	MR-IVW	M34106	bilirubin (e,z or z,e)*	NOS2:P35228:OID30087:v1:Cardiometabolic_II	NOS2:P35228:OID30087:v1:Cardiometabolic_II	1	-0.0118601	0.0255284	0.642228	PPP	P35228	Shin et al.	bilirubin (e,z or z,e)*	HMDB0000488	ENSG00000007171	NOS2	FALSE
144454	MR-IVW	M34106	bilirubin (e,z or z,e)*	NOS3:P29474:OID20834:v1:Neurology	NOS3:P29474:OID20834:v1:Neurology	1	-0.0533791	0.0255035	0.036348	PPP	P29474	Shin et al.	bilirubin (e,z or z,e)*	HMDB0000488	ENSG00000164867	NOS3	FALSE
144455	MR-IVW	M34106	bilirubin (e,z or z,e)*	NPL:Q9BXD5:OID30329:v1:Cardiometabolic_II	NPL:Q9BXD5:OID30329:v1:Cardiometabolic_II	1	-0.00188313	0.025119	0.94024	PPP	Q9BXD5	Shin et al.	bilirubin (e,z or z,e)*	HMDB0000488	ENSG00000135838	NPL	FALSE
144459	MR-IVW	M34106	bilirubin (e,z or z,e)*	OPLAH:O14841:OID30201:v1:Cardiometabolic_II	OPLAH:O14841:OID30201:v1:Cardiometabolic_II	1	-0.00184838	0.0254588	0.942122	PPP	O14841	Shin et al.	bilirubin (e,z or z,e)*	HMDB0000488	ENSG00000178814	OPLAH	FALSE
144460	MR-IVW	M34106	bilirubin (e,z or z,e)*	OXCT1:P55809:OID30227:v1:Cardiometabolic_II	OXCT1:P55809:OID30227:v1:Cardiometabolic_II	1	0.0175514	0.0254586	0.490567	PPP	P55809	Shin et al.	bilirubin (e,z or z,e)*	HMDB0000488	ENSG00000083720	OXCT1	FALSE
144464	MR-IVW	M34106	bilirubin (e,z or z,e)*	PAFAH1B3:Q15102:OID30998:v1:Neurology_II	PAFAH1B3:Q15102:OID30998:v1:Neurology_II	1	0.0275923	0.0251438	0.272475	PPP	Q15102	Shin et al.	bilirubin (e,z or z,e)*	HMDB0000488	ENSG00000079462	PAFAH1B3	FALSE
144466	MR-IVW	M34106	bilirubin (e,z or z,e)*	PAM:P19021:OID20291:v1:Cardiometabolic	PAM:P19021:OID20291:v1:Cardiometabolic	1	0.00786007	0.0251345	0.754494	PPP	P19021	Shin et al.	bilirubin (e,z or z,e)*	HMDB0000488	ENSG00000145730	PAM	FALSE
144469	MR-IVW	M34106	bilirubin (e,z or z,e)*	PCYT2:Q99447:OID31519:v1:Oncology_II	PCYT2:Q99447:OID31519:v1:Oncology_II	1	0.0229406	0.0251729	0.362126	PPP	Q99447	Shin et al.	bilirubin (e,z or z,e)*	HMDB0000488	ENSG00000185813	PCYT2	FALSE
144472	MR-IVW	M34106	bilirubin (e,z or z,e)*	PHOSPHO1:Q8TCT1:OID20922:v1:Neurology	PHOSPHO1:Q8TCT1:OID20922:v1:Neurology	1	0.01192	0.0253083	0.637648	PPP	Q8TCT1	Shin et al.	bilirubin (e,z or z,e)*	HMDB0000488	ENSG00000173868	PHOSPHO1	FALSE
144473	MR-IVW	M34106	bilirubin (e,z or z,e)*	PHYKPL:Q8IUZ5:OID30634:v1:Inflammation_II	PHYKPL:Q8IUZ5:OID30634:v1:Inflammation_II	1	0.0454386	0.0254019	0.0736495	PPP	Q8IUZ5	Shin et al.	bilirubin (e,z or z,e)*	HMDB0000488	ENSG00000175309	PHYKPL	FALSE
144476	MR-IVW	M34106	bilirubin (e,z or z,e)*	PKLR:P30613:OID20682:v1:Inflammation	PKLR:P30613:OID20682:v1:Inflammation	1	-0.00435385	0.0252012	0.862837	PPP	P30613	Shin et al.	bilirubin (e,z or z,e)*	HMDB0000488	ENSG00000143627	PKLR	FALSE
144477	MR-IVW	M34106	bilirubin (e,z or z,e)*	PLA2G7:Q13093:OID21105:v1:Neurology	PLA2G7:Q13093:OID21105:v1:Neurology	1	-0.0281221	0.0252134	0.264696	PPP	Q13093	Shin et al.	bilirubin (e,z or z,e)*	HMDB0000488	ENSG00000146070	PLA2G7	FALSE
144481	MR-IVW	M34106	bilirubin (e,z or z,e)*	PMVK:Q15126:OID20850:v1:Neurology	PMVK:Q15126:OID20850:v1:Neurology	1	-0.00255334	0.0255284	0.920329	PPP	Q15126	Shin et al.	bilirubin (e,z or z,e)*	HMDB0000488	ENSG00000163344	PMVK	FALSE
144484	MR-IVW	M34106	bilirubin (e,z or z,e)*	PPT1:P50897:OID30947:v1:Neurology_II	PPT1:P50897:OID30947:v1:Neurology_II	1	-0.020828	0.0254682	0.413469	PPP	P50897	Shin et al.	bilirubin (e,z or z,e)*	HMDB0000488	ENSG00000131238	PPT1	FALSE
144486	MR-IVW	M34106	bilirubin (e,z or z,e)*	RAB10:P61026:OID30357:v1:Cardiometabolic_II	RAB10:P61026:OID30357:v1:Cardiometabolic_II	1	0.0331248	0.0251184	0.187253	PPP	P61026	Shin et al.	bilirubin (e,z or z,e)*	HMDB0000488	ENSG00000084733	RAB10	FALSE
144489	MR-IVW	M34106	bilirubin (e,z or z,e)*	RAB27B:O00194:OID30354:v1:Cardiometabolic_II	RAB27B:O00194:OID30354:v1:Cardiometabolic_II	1	0.0367833	0.0251182	0.143083	PPP	O00194	Shin et al.	bilirubin (e,z or z,e)*	HMDB0000488	ENSG00000041353	RAB27B	FALSE
144490	MR-IVW	M34106	bilirubin (e,z or z,e)*	RAB2B:Q8WUD1:OID31362:v1:Oncology_II	RAB2B:Q8WUD1:OID31362:v1:Oncology_II	1	0.008189	0.0251803	0.745018	PPP	Q8WUD1	Shin et al.	bilirubin (e,z or z,e)*	HMDB0000488	ENSG00000129472	RAB2B	FALSE
144491	MR-IVW	M34106	bilirubin (e,z or z,e)*	RAB6B:Q9NRW1:OID20817:v1:Neurology	RAB6B:Q9NRW1:OID20817:v1:Neurology	1	0.0441044	0.025504	0.0837534	PPP	Q9NRW1	Shin et al.	bilirubin (e,z or z,e)*	HMDB0000488	ENSG00000154917	RAB6B	FALSE
144493	MR-IVW	M34106	bilirubin (e,z or z,e)*	RAC3:P60763:OID30958:v1:Neurology_II	RAC3:P60763:OID30958:v1:Neurology_II	1	-0.0265605	0.025468	0.296996	PPP	P60763	Shin et al.	bilirubin (e,z or z,e)*	HMDB0000488	ENSG00000169750	RAC3	FALSE
144494	MR-IVW	M34106	bilirubin (e,z or z,e)*	RALB:P11234:OID30567:v1:Inflammation_II	RALB:P11234:OID30567:v1:Inflammation_II	1	-0.010309	0.0254823	0.685803	PPP	P11234	Shin et al.	bilirubin (e,z or z,e)*	HMDB0000488	ENSG00000144118	RALB	FALSE
144495	MR-IVW	M34106	bilirubin (e,z or z,e)*	RAP1A:P62834:OID30452:v1:Inflammation_II	RAP1A:P62834:OID30452:v1:Inflammation_II	1	-0.0200265	0.0254821	0.431924	PPP	P62834	Shin et al.	bilirubin (e,z or z,e)*	HMDB0000488	ENSG00000116473	RAP1A	FALSE
144497	MR-IVW	M34106	bilirubin (e,z or z,e)*	RBKS:Q9H477:OID20986:v1:Neurology	RBKS:Q9H477:OID20986:v1:Neurology	1	0.0323518	0.0255193	0.20489	PPP	Q9H477	Shin et al.	bilirubin (e,z or z,e)*	HMDB0000488	ENSG00000171174	RBKS	FALSE
144503	MR-IVW	M34106	bilirubin (e,z or z,e)*	SAT1:P21673:OID30111:v1:Cardiometabolic_II	SAT1:P21673:OID30111:v1:Cardiometabolic_II	1	-0.0322085	0.0255278	0.207056	PPP	P21673	Shin et al.	bilirubin (e,z or z,e)*	HMDB0000488	ENSG00000130066	SAT1	FALSE
144505	MR-IVW	M34106	bilirubin (e,z or z,e)*	SAT2:Q96F10:OID31306:v1:Oncology_II	SAT2:Q96F10:OID31306:v1:Oncology_II	1	0.0659438	0.0253441	0.00926983	PPP	Q96F10	Shin et al.	bilirubin (e,z or z,e)*	HMDB0000488	ENSG00000141504	SAT2	FALSE
144506	MR-IVW	M34106	bilirubin (e,z or z,e)*	SCLY:Q96I15:OID21425:v1:Oncology	SCLY:Q96I15:OID21425:v1:Oncology	1	0.0180664	0.0251537	0.47261	PPP	Q96I15	Shin et al.	bilirubin (e,z or z,e)*	HMDB0000488	ENSG00000132330	SCLY	FALSE
144507	MR-IVW	M34106	bilirubin (e,z or z,e)*	SDHB:P21912:OID31436:v1:Oncology_II	SDHB:P21912:OID31436:v1:Oncology_II	1	0.023154	0.0251729	0.357678	PPP	P21912	Shin et al.	bilirubin (e,z or z,e)*	HMDB0000488	ENSG00000117118	SDHB	FALSE
144511	MR-IVW	M34106	bilirubin (e,z or z,e)*	SETMAR:Q53H47:OID20948:v1:Neurology	SETMAR:Q53H47:OID20948:v1:Neurology	1	0.0399845	0.0253564	0.114819	PPP	Q53H47	Shin et al.	bilirubin (e,z or z,e)*	HMDB0000488	ENSG00000170364	SETMAR	FALSE
144512	MR-IVW	M34106	bilirubin (e,z or z,e)*	SHMT1:P34896:OID20714:v1:Inflammation	SHMT1:P34896:OID20714:v1:Inflammation	1	0.0300777	0.0251772	0.232226	PPP	P34896	Shin et al.	bilirubin (e,z or z,e)*	HMDB0000488	ENSG00000176974	SHMT1	FALSE
144513	MR-IVW	M34106	bilirubin (e,z or z,e)*	SIRT1:Q96EB6:OID30439:v1:Inflammation_II	SIRT1:Q96EB6:OID30439:v1:Inflammation_II	1	-0.0349128	0.0254816	0.17065	PPP	Q96EB6	Shin et al.	bilirubin (e,z or z,e)*	HMDB0000488	ENSG00000096717	SIRT1	FALSE
144515	MR-IVW	M34106	bilirubin (e,z or z,e)*	SIRT2:Q8IXJ6:OID21375:v1:Oncology	SIRT2:Q8IXJ6:OID21375:v1:Oncology	1	0.0227465	0.0252714	0.368075	PPP	Q8IXJ6	Shin et al.	bilirubin (e,z or z,e)*	HMDB0000488	ENSG00000068903	SIRT2	FALSE
144518	MR-IVW	M34106	bilirubin (e,z or z,e)*	SLC16A1:P53985:OID20799:v1:Neurology	SLC16A1:P53985:OID20799:v1:Neurology	1	-0.0176523	0.025505	0.488866	PPP	P53985	Shin et al.	bilirubin (e,z or z,e)*	HMDB0000488	ENSG00000155380	SLC16A1	FALSE
144519	MR-IVW	M34106	bilirubin (e,z or z,e)*	SLC1A4:P43007:OID30926:v1:Neurology_II	SLC1A4:P43007:OID30926:v1:Neurology_II	1	-0.0465502	0.0254672	0.0675718	PPP	P43007	Shin et al.	bilirubin (e,z or z,e)*	HMDB0000488	ENSG00000115902	SLC1A4	FALSE
144522	MR-IVW	M34106	bilirubin (e,z or z,e)*	SMPD3:Q9NY59:OID30477:v1:Inflammation_II	SMPD3:Q9NY59:OID30477:v1:Inflammation_II	1	-0.00990284	0.0254823	0.69756	PPP	Q9NY59	Shin et al.	bilirubin (e,z or z,e)*	HMDB0000488	ENSG00000103056	SMPD3	FALSE
144523	MR-IVW	M34106	bilirubin (e,z or z,e)*	SMS:P52788:OID30853:v1:Neurology_II	SMS:P52788:OID30853:v1:Neurology_II	1	0.0100915	0.0255264	0.692595	PPP	P52788	Shin et al.	bilirubin (e,z or z,e)*	HMDB0000488	ENSG00000102172	SMS	FALSE
144527	MR-IVW	M34106	bilirubin (e,z or z,e)*	SPTLC1:O15269:OID31086:v1:Neurology_II	SPTLC1:O15269:OID31086:v1:Neurology_II	1	0.00574444	0.025152	0.819344	PPP	O15269	Shin et al.	bilirubin (e,z or z,e)*	HMDB0000488	ENSG00000090054	SPTLC1	FALSE
144529	MR-IVW	M34106	bilirubin (e,z or z,e)*	SULT1A1:P50225:OID21031:v1:Neurology	SULT1A1:P50225:OID21031:v1:Neurology	1	0.0300837	0.0251111	0.230908	PPP	P50225	Shin et al.	bilirubin (e,z or z,e)*	HMDB0000488	ENSG00000196502	SULT1A1	FALSE
144531	MR-IVW	M34106	bilirubin (e,z or z,e)*	SUOX:P51687:OID31031:v1:Neurology_II	SUOX:P51687:OID31031:v1:Neurology_II	1	0.0145603	0.0251441	0.562538	PPP	P51687	Shin et al.	bilirubin (e,z or z,e)*	HMDB0000488	ENSG00000139531	SUOX	FALSE
144532	MR-IVW	M34106	bilirubin (e,z or z,e)*	TARS1:P26639:OID31343:v1:Oncology_II	TARS1:P26639:OID31343:v1:Oncology_II	1	0.0106336	0.0251802	0.672805	PPP	P26639	Shin et al.	bilirubin (e,z or z,e)*	HMDB0000488	ENSG00000113407	TARS	FALSE
144533	MR-IVW	M34106	bilirubin (e,z or z,e)*	TDO2:P48775:OID30910:v1:Neurology_II	TDO2:P48775:OID30910:v1:Neurology_II	1	0.0326563	0.0254678	0.199753	PPP	P48775	Shin et al.	bilirubin (e,z or z,e)*	HMDB0000488	ENSG00000151790	TDO2	FALSE
144534	MR-IVW	M34106	bilirubin (e,z or z,e)*	THTPA:Q9BU02:OID31375:v1:Oncology_II	THTPA:Q9BU02:OID31375:v1:Oncology_II	1	-0.00816546	0.0252056	0.745973	PPP	Q9BU02	Shin et al.	bilirubin (e,z or z,e)*	HMDB0000488	ENSG00000259431	THTPA	FALSE
144536	MR-IVW	M34106	bilirubin (e,z or z,e)*	TIGAR:Q9NQ88:OID20894:v1:Neurology	TIGAR:Q9NQ88:OID20894:v1:Neurology	1	0.0120477	0.0255287	0.636979	PPP	Q9NQ88	Shin et al.	bilirubin (e,z or z,e)*	HMDB0000488	ENSG00000078237	TIGAR	FALSE
144538	MR-IVW	M34106	bilirubin (e,z or z,e)*	TK1:P04183:OID31294:v1:Oncology_II	TK1:P04183:OID31294:v1:Oncology_II	1	-0.0291452	0.0253462	0.250191	PPP	P04183	Shin et al.	bilirubin (e,z or z,e)*	HMDB0000488	ENSG00000167900	TK1	FALSE
144540	MR-IVW	M34106	bilirubin (e,z or z,e)*	TPK1:Q9H3S4:OID30338:v1:Cardiometabolic_II	TPK1:Q9H3S4:OID30338:v1:Cardiometabolic_II	1	0.0534061	0.0251173	0.0334814	PPP	Q9H3S4	Shin et al.	bilirubin (e,z or z,e)*	HMDB0000488	ENSG00000196511	TPK1	FALSE
144541	MR-IVW	M34106	bilirubin (e,z or z,e)*	TREH:O43280:OID30388:v1:Cardiometabolic_II	TREH:O43280:OID30388:v1:Cardiometabolic_II	1	0.0242277	0.0251253	0.334909	PPP	O43280	Shin et al.	bilirubin (e,z or z,e)*	HMDB0000488	ENSG00000118094	TREH	FALSE
144542	MR-IVW	M34106	bilirubin (e,z or z,e)*	TYMP:P19971:OID20234:v1:Cardiometabolic	TYMP:P19971:OID20234:v1:Cardiometabolic	1	0.0497786	0.0253043	0.0491599	PPP	P19971	Shin et al.	bilirubin (e,z or z,e)*	HMDB0000488	ENSG00000025708	TYMP	FALSE
144544	MR-IVW	M34106	bilirubin (e,z or z,e)*	UPB1:Q9UBR1:OID30352:v1:Cardiometabolic_II	UPB1:Q9UBR1:OID30352:v1:Cardiometabolic_II	1	0.0161242	0.0251189	0.520927	PPP	Q9UBR1	Shin et al.	bilirubin (e,z or z,e)*	HMDB0000488	ENSG00000100024	UPB1	FALSE
144546	MR-IVW	M34106	bilirubin (e,z or z,e)*	VNN1:O95497:OID30711:v1:Inflammation_II	VNN1:O95497:OID30711:v1:Inflammation_II	1	0.0663479	0.0251005	0.00821055	PPP	O95497	Shin et al.	bilirubin (e,z or z,e)*	HMDB0000488	ENSG00000112299	VNN1	FALSE
144547	MR-IVW	M34106	bilirubin (e,z or z,e)*	VNN2:O95498:OID21310:v1:Oncology	VNN2:O95498:OID21310:v1:Oncology	1	-0.0183211	0.0252715	0.46847	PPP	O95498	Shin et al.	bilirubin (e,z or z,e)*	HMDB0000488	ENSG00000112303	VNN2	FALSE
144548	MR-IVW	M34106	bilirubin (e,z or z,e)*	WARS:P23381:OID21084:v1:Neurology	WARS:P23381:OID21084:v1:Neurology	1	0.00371757	0.0252139	0.882784	PPP	P23381	Shin et al.	bilirubin (e,z or z,e)*	HMDB0000488	ENSG00000140105	WARS	FALSE
144549	MR-IVW	M34106	bilirubin (e,z or z,e)*	YARS1:P54577:OID31494:v1:Oncology_II	YARS1:P54577:OID31494:v1:Oncology_II	1	0.0229323	0.0251729	0.362301	PPP	P54577	Shin et al.	bilirubin (e,z or z,e)*	HMDB0000488	ENSG00000134684	YARS	FALSE
144550	MR-IVW	M34283	asparagine	10024_44_HOGA1_HOGA1	10024_44_HOGA1_HOGA1	2	-0.000547081	0.033993	0.987159	DeCODE	Q86XE5	Shin et al.	asparagine	HMDB0000168	ENSG00000241935	HOGA1	FALSE
144551	MR-IVW	M34283	asparagine	10086_39_CBS_CBS	10086_39_CBS_CBS	2	0.0302183	0.0339927	0.374022	DeCODE	P35520	Shin et al.	asparagine	HMDB0000168	ENSG00000160200	CBS	FALSE
144552	MR-IVW	M34283	asparagine	10531_18_NRAS_RASN	10531_18_NRAS_RASN	2	0.0175792	0.0339929	0.605055	DeCODE	P01111	Shin et al.	asparagine	HMDB0000168	ENSG00000213281	NRAS	FALSE
144553	MR-IVW	M34283	asparagine	10612_18_PLOD3_PLOD3	10612_18_PLOD3_PLOD3	2	-0.0161914	0.0339926	0.633847	DeCODE	O60568	Shin et al.	asparagine	HMDB0000168	ENSG00000106397	PLOD3	FALSE
144554	MR-IVW	M34283	asparagine	11098_1_PDXK_PDXK	11098_1_PDXK_PDXK	2	0.00843128	0.0339919	0.804105	DeCODE	O00764	Shin et al.	asparagine	HMDB0000168	ENSG00000160209	PDXK	FALSE
144555	MR-IVW	M34283	asparagine	11241_8_ASL_ARLY	11241_8_ASL_ARLY	2	-0.0226058	0.0339916	0.506025	DeCODE	P04424	Shin et al.	asparagine	HMDB0000168	ENSG00000126522	ASL	FALSE
144556	MR-IVW	M34283	asparagine	11247_20_NAGS_NAGS	11247_20_NAGS_NAGS	2	0.00489117	0.0339918	0.885585	DeCODE	Q8N159	Shin et al.	asparagine	HMDB0000168	ENSG00000161653	NAGS	FALSE
144557	MR-IVW	M34283	asparagine	11280_6_GAD1_DCE1	11280_6_GAD1_DCE1	2	0.0396029	0.0339916	0.243987	DeCODE	Q99259	Shin et al.	asparagine	HMDB0000168	ENSG00000128683	GAD1	FALSE
144558	MR-IVW	M34283	asparagine	11348_132_P4HA2_P4HA2	11348_132_P4HA2_P4HA2	2	-0.000686488	0.033992	0.983887	DeCODE	O15460	Shin et al.	asparagine	HMDB0000168	ENSG00000072682	P4HA2	FALSE
144559	MR-IVW	M34283	asparagine	11361_73_TYMP_TP	11361_73_TYMP_TP	2	-0.0154487	0.0339919	0.649483	DeCODE	P19971	Shin et al.	asparagine	HMDB0000168	ENSG00000025708	TYMP	FALSE
144560	MR-IVW	M34283	asparagine	11368_32_AK2_KAD2	11368_32_AK2_KAD2	2	-0.00762363	0.0339917	0.82254	DeCODE	P54819	Shin et al.	asparagine	HMDB0000168	ENSG00000004455	AK2	FALSE
144561	MR-IVW	M34283	asparagine	11377_19_ADH7_ADH7	11377_19_ADH7_ADH7	2	0.0473827	0.0339915	0.163331	DeCODE	P40394	Shin et al.	asparagine	HMDB0000168	ENSG00000196344	ADH7	FALSE
144562	MR-IVW	M34283	asparagine	11381_56_PRPS1_PRPS1	11381_56_PRPS1_PRPS1	2	0.022936	0.0339916	0.499833	DeCODE	P60891	Shin et al.	asparagine	HMDB0000168	ENSG00000147224	PRPS1	FALSE
144563	MR-IVW	M34283	asparagine	11382_5_BLVRA_BIEA	11382_5_BLVRA_BIEA	2	-0.0339348	0.033991	0.318111	DeCODE	P53004	Shin et al.	asparagine	HMDB0000168	ENSG00000106605	BLVRA	FALSE
144564	MR-IVW	M34283	asparagine	11391_69_MVK_MVK	11391_69_MVK_MVK	2	-0.00467517	0.0339916	0.890605	DeCODE	Q03426	Shin et al.	asparagine	HMDB0000168	ENSG00000110921	MVK	FALSE
144565	MR-IVW	M34283	asparagine	11402_17_KMT2C_KMT2C	11402_17_KMT2C_KMT2C	2	-0.0182352	0.0339918	0.591642	DeCODE	Q8NEZ4	Shin et al.	asparagine	HMDB0000168	ENSG00000055609	KMT2C	FALSE
144566	MR-IVW	M34283	asparagine	11424_4_FAH_FAAA	11424_4_FAH_FAAA	2	-0.0474479	0.0339905	0.162739	DeCODE	P16930	Shin et al.	asparagine	HMDB0000168	ENSG00000103876	FAH	FALSE
144567	MR-IVW	M34283	asparagine	11441_11_PYGL_PYGL	11441_11_PYGL_PYGL	2	0.0241544	0.0339919	0.477336	DeCODE	P06737	Shin et al.	asparagine	HMDB0000168	ENSG00000100504	PYGL	FALSE
144568	MR-IVW	M34283	asparagine	11448_34_GALK1_GALK1	11448_34_GALK1_GALK1	2	-0.0401485	0.0339906	0.237537	DeCODE	P51570	Shin et al.	asparagine	HMDB0000168	ENSG00000108479	GALK1	FALSE
144569	MR-IVW	M34283	asparagine	11572_4_DNM2_DYN2	11572_4_DNM2_DYN2	2	-0.0242758	0.0339911	0.475115	DeCODE	P50570	Shin et al.	asparagine	HMDB0000168	ENSG00000079805	DNM2	FALSE
144570	MR-IVW	M34283	asparagine	11645_9_P4HA1_P4HA1	11645_9_P4HA1_P4HA1	2	0.0420256	0.0339915	0.216327	DeCODE	P13674	Shin et al.	asparagine	HMDB0000168	ENSG00000122884	P4HA1	FALSE
144571	MR-IVW	M34283	asparagine	11653_69_SLC6A9_SC6A9	11653_69_SLC6A9_SC6A9	2	0.0288994	0.0339916	0.395217	DeCODE	P48067	Shin et al.	asparagine	HMDB0000168	ENSG00000196517	SLC6A9	FALSE
144572	MR-IVW	M34283	asparagine	11709_29_CPT1B_CPT1B	11709_29_CPT1B_CPT1B	2	0.0290881	0.0339918	0.392142	DeCODE	Q92523	Shin et al.	asparagine	HMDB0000168	ENSG00000205560	CPT1B	FALSE
144573	MR-IVW	M34283	asparagine	12018_84_TPK1_TPK1	12018_84_TPK1_TPK1	2	-0.000447016	0.0339914	0.989507	DeCODE	Q9H3S4	Shin et al.	asparagine	HMDB0000168	ENSG00000196511	TPK1	FALSE
144574	MR-IVW	M34283	asparagine	12334_25_SHMT1_cSHMT	12334_25_SHMT1_cSHMT	2	-0.00636117	0.0339919	0.851553	DeCODE	P34896	Shin et al.	asparagine	HMDB0000168	ENSG00000176974	SHMT1	FALSE
144575	MR-IVW	M34283	asparagine	12340_17_AARS_SYAC	12340_17_AARS_SYAC	2	0.0177944	0.0339919	0.600635	DeCODE	P49588	Shin et al.	asparagine	HMDB0000168	ENSG00000090861	AARS	FALSE
144576	MR-IVW	M34283	asparagine	12348_46_SARS2_SYSM	12348_46_SARS2_SYSM	2	0.03561	0.0339917	0.294819	DeCODE	Q9NP81	Shin et al.	asparagine	HMDB0000168	ENSG00000104835	SARS2	FALSE
144577	MR-IVW	M34283	asparagine	12374_8_PAFAH1B3_PA1B3	12374_8_PAFAH1B3_PA1B3	2	-0.0559416	0.0339906	0.0998052	DeCODE	Q15102	Shin et al.	asparagine	HMDB0000168	ENSG00000079462	PAFAH1B3	FALSE
144578	MR-IVW	M34283	asparagine	12395_86_DARS2_SYDM	12395_86_DARS2_SYDM	2	0.0578271	0.0339913	0.0888994	DeCODE	Q6PI48	Shin et al.	asparagine	HMDB0000168	ENSG00000117593	DARS2	FALSE
144579	MR-IVW	M34283	asparagine	12422_143_ALOX15B_LX15B	12422_143_ALOX15B_LX15B	2	0.0340056	0.0339917	0.317113	DeCODE	O15296	Shin et al.	asparagine	HMDB0000168	ENSG00000179593	ALOX15B	FALSE
144580	MR-IVW	M34283	asparagine	12425_104_ARF6_ARF6	12425_104_ARF6_ARF6	2	0.00315187	0.0339918	0.926122	DeCODE	P62330	Shin et al.	asparagine	HMDB0000168	ENSG00000165527	ARF6	FALSE
144581	MR-IVW	M34283	asparagine	12428_2_LYPLAL1_LYPL1	12428_2_LYPLAL1_LYPL1	2	-0.00515108	0.033992	0.879551	DeCODE	Q5VWZ2	Shin et al.	asparagine	HMDB0000168	ENSG00000143353	LYPLAL1	FALSE
144582	MR-IVW	M34283	asparagine	12450_42_PMVK_PMVK	12450_42_PMVK_PMVK	2	-0.00849497	0.0339917	0.802655	DeCODE	Q15126	Shin et al.	asparagine	HMDB0000168	ENSG00000163344	PMVK	FALSE
144583	MR-IVW	M34283	asparagine	12462_20_SETMAR_SETMR	12462_20_SETMAR_SETMR	2	0.0447257	0.0339915	0.188244	DeCODE	Q53H47	Shin et al.	asparagine	HMDB0000168	ENSG00000170364	SETMAR	FALSE
144584	MR-IVW	M34283	asparagine	12476_50_TIGAR_TIGAR	12476_50_TIGAR_TIGAR	2	0.049843	0.0339914	0.142555	DeCODE	Q9NQ88	Shin et al.	asparagine	HMDB0000168	ENSG00000078237	TIGAR	FALSE
144585	MR-IVW	M34283	asparagine	12507_16_ITPKC_IP3KC	12507_16_ITPKC_IP3KC	2	0.037689	0.0339917	0.267528	DeCODE	Q96DU7	Shin et al.	asparagine	HMDB0000168	ENSG00000086544	ITPKC	FALSE
144586	MR-IVW	M34283	asparagine	12515_45_UCK2_UCK2	12515_45_UCK2_UCK2	2	0.0292139	0.0339918	0.390097	DeCODE	Q9BZX2	Shin et al.	asparagine	HMDB0000168	ENSG00000143179	UCK2	FALSE
144587	MR-IVW	M34283	asparagine	12524_18_SAT2_SAT2	12524_18_SAT2_SAT2	2	0.00141258	0.0339918	0.966852	DeCODE	Q96F10	Shin et al.	asparagine	HMDB0000168	ENSG00000141504	SAT2	FALSE
144588	MR-IVW	M34283	asparagine	12581_39_IMPA2_IMPA2	12581_39_IMPA2_IMPA2	2	0.000967147	0.033992	0.977301	DeCODE	O14732	Shin et al.	asparagine	HMDB0000168	ENSG00000141401	IMPA2	FALSE
144589	MR-IVW	M34283	asparagine	12632_14_NAT1_ARY1	12632_14_NAT1_ARY1	2	0.00169032	0.0339919	0.96034	DeCODE	P18440	Shin et al.	asparagine	HMDB0000168	ENSG00000171428	NAT1	FALSE
144590	MR-IVW	M34283	asparagine	12636_113_SMYD2_SMYD2	12636_113_SMYD2_SMYD2	2	0.049023	0.0339915	0.149241	DeCODE	Q9NRG4	Shin et al.	asparagine	HMDB0000168	ENSG00000143499	SMYD2	FALSE
144591	MR-IVW	M34283	asparagine	12637_7_CRAT_CACP	12637_7_CRAT_CACP	2	0.03437	0.0339917	0.311955	DeCODE	P43155	Shin et al.	asparagine	HMDB0000168	ENSG00000095321	CRAT	FALSE
144592	MR-IVW	M34283	asparagine	12641_3_INPP5B_I5P2	12641_3_INPP5B_I5P2	2	-0.0201459	0.0339915	0.5534	DeCODE	P32019	Shin et al.	asparagine	HMDB0000168	ENSG00000204084	INPP5B	FALSE
144593	MR-IVW	M34283	asparagine	12644_63_ADSS_PURA2	12644_63_ADSS_PURA2	2	0.0324624	0.0339918	0.339574	DeCODE	P30520	Shin et al.	asparagine	HMDB0000168	ENSG00000035687	ADSS	FALSE
144594	MR-IVW	M34283	asparagine	12647_52_SETD2_SETD2	12647_52_SETD2_SETD2	2	0.0410676	0.0339916	0.226982	DeCODE	Q9BYW2	Shin et al.	asparagine	HMDB0000168	ENSG00000181555	SETD2	FALSE
144595	MR-IVW	M34283	asparagine	12658_72_PANK3_PANK3	12658_72_PANK3_PANK3	2	-0.0156742	0.0339916	0.644712	DeCODE	Q9H999	Shin et al.	asparagine	HMDB0000168	ENSG00000120137	PANK3	FALSE
144596	MR-IVW	M34283	asparagine	12667_2_GDA_GUAD	12667_2_GDA_GUAD	2	0.0434147	0.0339916	0.201525	DeCODE	Q9Y2T3	Shin et al.	asparagine	HMDB0000168	ENSG00000119125	GDA	FALSE
144597	MR-IVW	M34283	asparagine	12675_14_DARS_SYDC	12675_14_DARS_SYDC	2	-0.0172781	0.0339917	0.611241	DeCODE	P14868	Shin et al.	asparagine	HMDB0000168	ENSG00000115866	DARS	FALSE
144598	MR-IVW	M34283	asparagine	12686_15_MPST_THTM	12686_15_MPST_THTM	2	0.00520248	0.0339919	0.878359	DeCODE	P25325	Shin et al.	asparagine	HMDB0000168	ENSG00000128309	MPST	FALSE
144599	MR-IVW	M34283	asparagine	12691_44_SHMT2_GLYM	12691_44_SHMT2_GLYM	2	0.0495175	0.0339915	0.145183	DeCODE	P34897	Shin et al.	asparagine	HMDB0000168	ENSG00000182199	SHMT2	FALSE
144600	MR-IVW	M34283	asparagine	12692_56_DOT1L_DOT1L	12692_56_DOT1L_DOT1L	2	0.0290997	0.0339918	0.391953	DeCODE	Q8TEK3	Shin et al.	asparagine	HMDB0000168	ENSG00000104885	DOT1L	FALSE
144601	MR-IVW	M34283	asparagine	12697_30_PIP4K2A_PI42A	12697_30_PIP4K2A_PI42A	2	-0.0225167	0.0339913	0.507699	DeCODE	P48426	Shin et al.	asparagine	HMDB0000168	ENSG00000150867	PIP4K2A	FALSE
144602	MR-IVW	M34283	asparagine	12700_9_ACLY_ACLY	12700_9_ACLY_ACLY	2	0.0220269	0.0339919	0.516981	DeCODE	P53396	Shin et al.	asparagine	HMDB0000168	ENSG00000131473	ACLY	FALSE
144603	MR-IVW	M34283	asparagine	12786_61_GPCPD1_GDE5	12786_61_GPCPD1_GDE5	2	-0.00438194	0.0339919	0.897428	DeCODE	Q9NPB8	Shin et al.	asparagine	HMDB0000168	ENSG00000125772	GPCPD1	FALSE
144604	MR-IVW	M34283	asparagine	12812_25_ACYP2_ACYP2	12812_25_ACYP2_ACYP2	2	-0.00435081	0.0339918	0.898152	DeCODE	P14621	Shin et al.	asparagine	HMDB0000168	ENSG00000170634	ACYP2	FALSE
144605	MR-IVW	M34283	asparagine	12815_9_IARS_SYIC	12815_9_IARS_SYIC	2	0.0544594	0.0339914	0.109122	DeCODE	P41252	Shin et al.	asparagine	HMDB0000168	ENSG00000196305	IARS	FALSE
144606	MR-IVW	M34283	asparagine	12818_159_SLC14A2_UT2	12818_159_SLC14A2_UT2	2	-0.0220487	0.0339916	0.516563	DeCODE	Q15849	Shin et al.	asparagine	HMDB0000168	ENSG00000132874	SLC14A2	FALSE
144607	MR-IVW	M34283	asparagine	12881_17_RDH16_RDH16	12881_17_RDH16_RDH16	2	-0.00540247	0.0339918	0.87372	DeCODE	O75452	Shin et al.	asparagine	HMDB0000168	ENSG00000139547	RDH16	FALSE
144608	MR-IVW	M34283	asparagine	12895_28_DGKB_DGKB	12895_28_DGKB_DGKB	2	0.00766463	0.0339919	0.821603	DeCODE	Q9Y6T7	Shin et al.	asparagine	HMDB0000168	ENSG00000136267	DGKB	FALSE
144609	MR-IVW	M34283	asparagine	12960_9_GCK_HXK4	12960_9_GCK_HXK4	2	-0.0127059	0.0339919	0.708558	DeCODE	P35557	Shin et al.	asparagine	HMDB0000168	ENSG00000106633	GCK	FALSE
144610	MR-IVW	M34283	asparagine	13059_33_RFK_RIFK	13059_33_RFK_RIFK	2	-0.0219863	0.0339915	0.51775	DeCODE	Q969G6	Shin et al.	asparagine	HMDB0000168	ENSG00000135002	RFK	FALSE
144611	MR-IVW	M34283	asparagine	13083_18_VARS_SYVC	13083_18_VARS_SYVC	2	0.0115304	0.033992	0.734452	DeCODE	P26640	Shin et al.	asparagine	HMDB0000168	ENSG00000204394	VARS1	FALSE
144612	MR-IVW	M34283	asparagine	13130_150_HK2_HXK2	13130_150_HK2_HXK2	2	0.00925004	0.033992	0.785526	DeCODE	P52789	Shin et al.	asparagine	HMDB0000168	ENSG00000159399	HK2	FALSE
144613	MR-IVW	M34283	asparagine	13131_5_HK1_HXK1	13131_5_HK1_HXK1	2	0.00982666	0.033992	0.772514	DeCODE	P19367	Shin et al.	asparagine	HMDB0000168	ENSG00000156515	HK1	FALSE
144614	MR-IVW	M34283	asparagine	13430_50_SLC14A1_UT1	13430_50_SLC14A1_UT1	2	0.0131461	0.0339905	0.698935	DeCODE	Q13336	Shin et al.	asparagine	HMDB0000168	ENSG00000141469	SLC14A1	FALSE
144615	MR-IVW	M34283	asparagine	13473_55_ITPKA_IP3KA	13473_55_ITPKA_IP3KA	2	0.0353829	0.0339902	0.297889	DeCODE	P23677	Shin et al.	asparagine	HMDB0000168	ENSG00000137825	ITPKA	FALSE
144616	MR-IVW	M34283	asparagine	13494_6_CERS5_CERS5	13494_6_CERS5_CERS5	2	0.0372253	0.0339901	0.273438	DeCODE	Q8N5B7	Shin et al.	asparagine	HMDB0000168	ENSG00000139624	CERS5	FALSE
144617	MR-IVW	M34283	asparagine	13498_1_MIOX_MIOX	13498_1_MIOX_MIOX	2	-0.00333292	0.03399	0.921888	DeCODE	Q9UGB7	Shin et al.	asparagine	HMDB0000168	ENSG00000100253	MIOX	FALSE
144618	MR-IVW	M34283	asparagine	13595_20_THTPA_THTPA	13595_20_THTPA_THTPA	2	0.0729383	0.0339892	0.0318787	DeCODE	Q9BU02	Shin et al.	asparagine	HMDB0000168	ENSG00000259431	THTPA	FALSE
144619	MR-IVW	M34283	asparagine	13596_3_RAB27B_RB27B	13596_3_RAB27B_RB27B	2	0.0254413	0.0339904	0.454168	DeCODE	O00194	Shin et al.	asparagine	HMDB0000168	ENSG00000041353	RAB27B	FALSE
144620	MR-IVW	M34283	asparagine	13623_4_MLL2_MLL2	13623_4_MLL2_MLL2	2	0.0293429	0.0339904	0.387989	DeCODE	O14686	Shin et al.	asparagine	HMDB0000168	ENSG00000167548	KMT2D	FALSE
144621	MR-IVW	M34283	asparagine	13624_17_NADK_NADK	13624_17_NADK_NADK	2	0.0811544	0.033989	0.0169558	DeCODE	O95544	Shin et al.	asparagine	HMDB0000168	ENSG00000008130	NADK	FALSE
144622	MR-IVW	M34283	asparagine	13689_2_ODC1_Ornithine_decarboxylase	13689_2_ODC1_Ornithine_decarboxylase	2	-0.0430094	0.033987	0.205704	DeCODE	P11926	Shin et al.	asparagine	HMDB0000168	ENSG00000115758	ODC1	FALSE
144623	MR-IVW	M34283	asparagine	13936_24_PGK2_PGK2	13936_24_PGK2_PGK2	2	0.0477468	0.0339872	0.160067	DeCODE	P07205	Shin et al.	asparagine	HMDB0000168	ENSG00000170950	PGK2	FALSE
144624	MR-IVW	M34283	asparagine	13941_82_FARS2_SYFM	13941_82_FARS2_SYFM	2	0.0302338	0.0339874	0.373704	DeCODE	O95363	Shin et al.	asparagine	HMDB0000168	ENSG00000145982	FARS2	FALSE
144625	MR-IVW	M34283	asparagine	13947_371_NUDT12_NUD12	13947_371_NUDT12_NUD12	2	-0.00538535	0.0339875	0.874101	DeCODE	Q9BQG2	Shin et al.	asparagine	HMDB0000168	ENSG00000112874	NUDT12	FALSE
144626	MR-IVW	M34283	asparagine	13990_1_PC_pyruvate_carboxylase	13990_1_PC_pyruvate_carboxylase	2	0.0273341	0.0339875	0.421258	DeCODE	P11498	Shin et al.	asparagine	HMDB0000168	ENSG00000173599	PC	FALSE
144627	MR-IVW	M34283	asparagine	13998_26_ADSSL1_PURA1	13998_26_ADSSL1_PURA1	2	-0.00171846	0.0339876	0.959675	DeCODE	Q8N142	Shin et al.	asparagine	HMDB0000168	ENSG00000185100	ADSSL1	FALSE
144628	MR-IVW	M34283	asparagine	14006_36_GNMT_GNMT	14006_36_GNMT_GNMT	2	0.0310117	0.0339874	0.361533	DeCODE	Q14749	Shin et al.	asparagine	HMDB0000168	ENSG00000124713	GNMT	FALSE
144629	MR-IVW	M34283	asparagine	14048_7_IL1RAP_IL_1_R_AcP	14048_7_IL1RAP_IL_1_R_AcP	2	0.0281267	0.0339875	0.407919	DeCODE	Q9NPH3	Shin et al.	asparagine	HMDB0000168	ENSG00000196083	IL1RAP	FALSE
144630	MR-IVW	M34283	asparagine	14079_14_IL18R1_IL_18_Ra	14079_14_IL18R1_IL_18_Ra	2	0.000514166	0.0339873	0.98793	DeCODE	Q13478	Shin et al.	asparagine	HMDB0000168	ENSG00000115604	IL18R1	FALSE
144631	MR-IVW	M34283	asparagine	14083_25_SEPHS1_SPS1	14083_25_SEPHS1_SPS1	2	0.00987935	0.0339875	0.771299	DeCODE	P49903	Shin et al.	asparagine	HMDB0000168	ENSG00000086475	SEPHS1	FALSE
144632	MR-IVW	M34283	asparagine	14098_28_CARS_SYCC	14098_28_CARS_SYCC	2	-0.026898	0.0339872	0.428701	DeCODE	P49589	Shin et al.	asparagine	HMDB0000168	ENSG00000110619	CARS	FALSE
144633	MR-IVW	M34283	asparagine	14226_120_BHMT2_BHMT2	14226_120_BHMT2_BHMT2	2	0.000515818	0.0339876	0.987891	DeCODE	Q9H2M3	Shin et al.	asparagine	HMDB0000168	ENSG00000132840	BHMT2	FALSE
144634	MR-IVW	M34283	asparagine	14271_23_RAB6B_RAB6B	14271_23_RAB6B_RAB6B	2	0.00370894	0.0339875	0.913102	DeCODE	Q9NRW1	Shin et al.	asparagine	HMDB0000168	ENSG00000154917	RAB6B	FALSE
144635	MR-IVW	M34283	asparagine	14287_6_RAB5C_RAB5C	14287_6_RAB5C_RAB5C	2	0.00543483	0.0339876	0.872955	DeCODE	P51148	Shin et al.	asparagine	HMDB0000168	ENSG00000108774	RAB5C	FALSE
144636	MR-IVW	M34283	asparagine	14332_3_RALA_RALA	14332_3_RALA_RALA	2	0.0100403	0.0339875	0.76768	DeCODE	P11233	Shin et al.	asparagine	HMDB0000168	ENSG00000006451	RALA	FALSE
144637	MR-IVW	M34283	asparagine	15414_316_LDHA_LDHA	15414_316_LDHA_LDHA	2	0.00060422	0.0339871	0.985816	DeCODE	P00338	Shin et al.	asparagine	HMDB0000168	ENSG00000134333	LDHA	FALSE
144638	MR-IVW	M34283	asparagine	15426_5_NEU1_NEUR1	15426_5_NEU1_NEUR1	2	-0.0319182	0.0339867	0.347661	DeCODE	Q99519	Shin et al.	asparagine	HMDB0000168	ENSG00000204386	NEU1	FALSE
144639	MR-IVW	M34283	asparagine	15431_31_OTC_OTCase	15431_31_OTC_OTCase	2	0.00936794	0.0339874	0.782832	DeCODE	P00480	Shin et al.	asparagine	HMDB0000168	ENSG00000036473	OTC	FALSE
144640	MR-IVW	M34283	asparagine	15435_4_PNP_PNP	15435_4_PNP_PNP	2	-0.0310213	0.0339865	0.361373	DeCODE	P00491	Shin et al.	asparagine	HMDB0000168	ENSG00000198805	PNP	FALSE
144641	MR-IVW	M34283	asparagine	15457_14_ANPEP_Aminopeptidase_N	15457_14_ANPEP_Aminopeptidase_N	2	0.0190563	0.0339876	0.575012	DeCODE	P15144	Shin et al.	asparagine	HMDB0000168	ENSG00000166825	ANPEP	FALSE
144642	MR-IVW	M34283	asparagine	15480_2_VNN2_VNN2	15480_2_VNN2_VNN2	2	0.000347917	0.0339876	0.991833	DeCODE	O95498	Shin et al.	asparagine	HMDB0000168	ENSG00000112303	VNN2	FALSE
144643	MR-IVW	M34283	asparagine	15487_164_CES1_carboxylesterase__liver	15487_164_CES1_carboxylesterase__liver	2	-0.00897099	0.0339876	0.79182	DeCODE	P23141	Shin et al.	asparagine	HMDB0000168	ENSG00000198848	CES1	FALSE
144644	MR-IVW	M34283	asparagine	15514_26_BCHE_Pseudocholinesterase	15514_26_BCHE_Pseudocholinesterase	2	0.0196684	0.0339872	0.562792	DeCODE	P06276	Shin et al.	asparagine	HMDB0000168	ENSG00000114200	BCHE	FALSE
144645	MR-IVW	M34283	asparagine	15526_33_GSS_GSHB	15526_33_GSS_GSHB	2	-0.0165996	0.0339873	0.625262	DeCODE	P48637	Shin et al.	asparagine	HMDB0000168	ENSG00000100983	GSS	FALSE
144646	MR-IVW	M34283	asparagine	15542_19_CKMT1A_KCRU	15542_19_CKMT1A_KCRU	2	0.0685158	0.0339863	0.0438017	DeCODE	P12532	Shin et al.	asparagine	HMDB0000168	ENSG00000237289	CKMT1A	FALSE
144647	MR-IVW	M34283	asparagine	15553_22_ACHE_ACES	15553_22_ACHE_ACES	2	0.049763	0.033987	0.143145	DeCODE	P22303	Shin et al.	asparagine	HMDB0000168	ENSG00000087085	ACHE	FALSE
144648	MR-IVW	M34283	asparagine	15556_49_AMY2B_Alpha_amylase_2B	15556_49_AMY2B_Alpha_amylase_2B	2	0.142817	0.0339811	2.6359e-05	DeCODE	P19961	Shin et al.	asparagine	HMDB0000168	ENSG00000240038	AMY2B	FALSE
144649	MR-IVW	M34283	asparagine	15588_17_GLA_galactosidase__alpha	15588_17_GLA_galactosidase__alpha	2	0.0252782	0.0339874	0.457026	DeCODE	P06280	Shin et al.	asparagine	HMDB0000168	ENSG00000102393	GLA	FALSE
144650	MR-IVW	M34283	asparagine	15607_56_PKLR_KPYR	15607_56_PKLR_KPYR	2	-0.0184219	0.0339874	0.587803	DeCODE	P30613	Shin et al.	asparagine	HMDB0000168	ENSG00000143627	PKLR	FALSE
144651	MR-IVW	M34283	asparagine	16015_19_GPT_ALT	16015_19_GPT_ALT	2	-0.00911314	0.0339876	0.788598	DeCODE	P24298	Shin et al.	asparagine	HMDB0000168	ENSG00000167701	GPT	FALSE
144652	MR-IVW	M34283	asparagine	16769_20_RAC3_RAC3	16769_20_RAC3_RAC3	2	0.0266256	0.0339874	0.433396	DeCODE	P60763	Shin et al.	asparagine	HMDB0000168	ENSG00000169750	RAC3	FALSE
144653	MR-IVW	M34283	asparagine	16809_1_NME4_NDKM	16809_1_NME4_NDKM	2	0.0260296	0.0339875	0.44376	DeCODE	O00746	Shin et al.	asparagine	HMDB0000168	ENSG00000103202	NME4	FALSE
144654	MR-IVW	M34283	asparagine	16857_2_RAB2A_RAB2A	16857_2_RAB2A_RAB2A	2	0.0190015	0.0339875	0.576111	DeCODE	P61019	Shin et al.	asparagine	HMDB0000168	ENSG00000104388	RAB2A	FALSE
144655	MR-IVW	M34283	asparagine	16863_47_NANP_NANP	16863_47_NANP_NANP	2	0.0280728	0.0339875	0.408819	DeCODE	Q8TBE9	Shin et al.	asparagine	HMDB0000168	ENSG00000170191	NANP	FALSE
144656	MR-IVW	M34283	asparagine	16877_19_MSRB2_MSRB2	16877_19_MSRB2_MSRB2	2	0.0435434	0.0339873	0.200134	DeCODE	Q9Y3D2	Shin et al.	asparagine	HMDB0000168	ENSG00000148450	MSRB2	FALSE
144657	MR-IVW	M34283	asparagine	16883_57_RAB4A_RAB4A	16883_57_RAB4A_RAB4A	2	0.0204391	0.0339875	0.547593	DeCODE	P20338	Shin et al.	asparagine	HMDB0000168	ENSG00000168118	RAB4A	FALSE
144658	MR-IVW	M34283	asparagine	16932_5_SULT1E1_SULT_1E	16932_5_SULT1E1_SULT_1E	2	0.0511312	0.0339869	0.132469	DeCODE	P49888	Shin et al.	asparagine	HMDB0000168	ENSG00000109193	SULT1E1	FALSE
144659	MR-IVW	M34283	asparagine	17148_7_BLVRB_BLVRB	17148_7_BLVRB_BLVRB	2	-0.0476341	0.0339868	0.161051	DeCODE	P30043	Shin et al.	asparagine	HMDB0000168	ENSG00000090013	BLVRB	FALSE
144660	MR-IVW	M34283	asparagine	17204_17_PNMT_PNMT	17204_17_PNMT_PNMT	2	0.0203734	0.0339875	0.548882	DeCODE	Q3KPI0	Shin et al.	asparagine	HMDB0000168	ENSG00000007129	CEACAM21	FALSE
144661	MR-IVW	M34283	asparagine	17205_21_RAB5A_RAB5A	17205_21_RAB5A_RAB5A	2	-0.00643854	0.033987	0.849747	DeCODE	P20339	Shin et al.	asparagine	HMDB0000168	ENSG00000144566	RAB5A	FALSE
144662	MR-IVW	M34283	asparagine	17209_27_SULT2B1_ST2B1	17209_27_SULT2B1_ST2B1	2	0.0165084	0.0339876	0.627167	DeCODE	O00204	Shin et al.	asparagine	HMDB0000168	ENSG00000088002	SULT2B1	FALSE
144663	MR-IVW	M34283	asparagine	17325_10_GUK1_KGUA	17325_10_GUK1_KGUA	2	-0.0365392	0.0339863	0.282323	DeCODE	Q16774	Shin et al.	asparagine	HMDB0000168	ENSG00000143774	GUK1	FALSE
144664	MR-IVW	M34283	asparagine	17333_20_ACADM_ACADM	17333_20_ACADM_ACADM	2	0.0447343	0.0339872	0.188104	DeCODE	P11310	Shin et al.	asparagine	HMDB0000168	ENSG00000117054	ACADM	FALSE
144665	MR-IVW	M34283	asparagine	17357_33_SEPSECS_SPCS	17357_33_SEPSECS_SPCS	2	0.0306668	0.0339874	0.366899	DeCODE	Q9HD40	Shin et al.	asparagine	HMDB0000168	ENSG00000109618	SEPSECS	FALSE
144666	MR-IVW	M34283	asparagine	17398_55_HMOX1_HO_1	17398_55_HMOX1_HO_1	2	0.0325031	0.0339871	0.338903	DeCODE	P09601	Shin et al.	asparagine	HMDB0000168	ENSG00000100292	HMOX1	FALSE
144667	MR-IVW	M34283	asparagine	17441_4_ALPI_Alkaline_phosphatase__intestine	17441_4_ALPI_Alkaline_phosphatase__intestine	2	0.0119033	0.0339876	0.726169	DeCODE	P09923	Shin et al.	asparagine	HMDB0000168	ENSG00000163295	ALPI	FALSE
144668	MR-IVW	M34283	asparagine	17450_51_HARS_Histidyl_tRNA_synthetase	17450_51_HARS_Histidyl_tRNA_synthetase	2	-0.0168858	0.0339871	0.619309	DeCODE	P12081	Shin et al.	asparagine	HMDB0000168	ENSG00000170445	HARS	FALSE
144669	MR-IVW	M34283	asparagine	17466_72_ACSF2_ACSF2	17466_72_ACSF2_ACSF2	2	0.023886	0.0339875	0.482189	DeCODE	Q96CM8	Shin et al.	asparagine	HMDB0000168	ENSG00000167107	ACSF2	FALSE
144670	MR-IVW	M34283	asparagine	17467_1_DHRS9_DHRS9	17467_1_DHRS9_DHRS9	2	0.007996	0.0339876	0.814005	DeCODE	Q9BPW9	Shin et al.	asparagine	HMDB0000168	ENSG00000073737	DHRS9	FALSE
144671	MR-IVW	M34283	asparagine	17495_141_SIRT3_SIR3	17495_141_SIRT3_SIR3	2	0.0124091	0.0339876	0.715032	DeCODE	Q9NTG7	Shin et al.	asparagine	HMDB0000168	ENSG00000142082	SIRT3	FALSE
144672	MR-IVW	M34283	asparagine	17509_6_HPD_HPPD	17509_6_HPD_HPPD	2	0.0229601	0.0339867	0.499319	DeCODE	P32754	Shin et al.	asparagine	HMDB0000168	ENSG00000158104	HPD	FALSE
144673	MR-IVW	M34283	asparagine	17675_17_ACOT13_ACO13	17675_17_ACOT13_ACO13	2	0.041626	0.0339873	0.220669	DeCODE	Q9NPJ3	Shin et al.	asparagine	HMDB0000168	ENSG00000112304	ACOT13	FALSE
144674	MR-IVW	M34283	asparagine	17744_31_RAB11A_RB11A	17744_31_RAB11A_RB11A	2	0.0218731	0.0339875	0.51986	DeCODE	P62491	Shin et al.	asparagine	HMDB0000168	ENSG00000103769	RAB11A	FALSE
144675	MR-IVW	M34283	asparagine	17752_24_ARG2_Arginase	17752_24_ARG2_Arginase	2	-0.00391448	0.0339871	0.908306	DeCODE	P78540	Shin et al.	asparagine	HMDB0000168	ENSG00000081181	ARG2	FALSE
144676	MR-IVW	M34283	asparagine	17789_1_QPRT_NADC	17789_1_QPRT_NADC	2	0.0567288	0.0339868	0.0950892	DeCODE	Q15274	Shin et al.	asparagine	HMDB0000168	ENSG00000103485	QPRT	FALSE
144677	MR-IVW	M34283	asparagine	17792_158_ALDH5A1_SSDH	17792_158_ALDH5A1_SSDH	2	0.0502934	0.0339867	0.138928	DeCODE	P51649	Shin et al.	asparagine	HMDB0000168	ENSG00000112294	ALDH5A1	FALSE
144678	MR-IVW	M34283	asparagine	17814_8_BPNT1_BPNT1	17814_8_BPNT1_BPNT1	2	0.00259028	0.0339873	0.93925	DeCODE	O95861	Shin et al.	asparagine	HMDB0000168	ENSG00000162813	BPNT1	FALSE
144679	MR-IVW	M34283	asparagine	17822_57_RERG_RERG	17822_57_RERG_RERG	2	0.0158592	0.0339876	0.640773	DeCODE	Q96A58	Shin et al.	asparagine	HMDB0000168	ENSG00000134533	RERG	FALSE
144680	MR-IVW	M34283	asparagine	17843_30_PPCS_PPCS	17843_30_PPCS_PPCS	2	-0.0167999	0.0339872	0.621093	DeCODE	Q9HAB8	Shin et al.	asparagine	HMDB0000168	ENSG00000127125	PPCS	FALSE
144681	MR-IVW	M34283	asparagine	17857_6_ACADL_ACADL	17857_6_ACADL_ACADL	2	-0.0224749	0.0339871	0.508435	DeCODE	P28330	Shin et al.	asparagine	HMDB0000168	ENSG00000115361	ACADL	FALSE
144682	MR-IVW	M34283	asparagine	18170_46_PYCR1_P5CR1	18170_46_PYCR1_P5CR1	2	0.0141723	0.0339876	0.676691	DeCODE	P32322	Shin et al.	asparagine	HMDB0000168	ENSG00000183010	PYCR1	FALSE
144683	MR-IVW	M34283	asparagine	18178_13_SARS_SYSC	18178_13_SARS_SYSC	2	0.0328186	0.0339874	0.334238	DeCODE	P49591	Shin et al.	asparagine	HMDB0000168	ENSG00000031698	SARS	FALSE
144684	MR-IVW	M34283	asparagine	18179_56_SMS_SPSY	18179_56_SMS_SPSY	2	0.00760223	0.0339876	0.823009	DeCODE	P52788	Shin et al.	asparagine	HMDB0000168	ENSG00000102172	SMS	FALSE
144685	MR-IVW	M34283	asparagine	18184_28_GMPS_GUAA	18184_28_GMPS_GUAA	2	-0.029521	0.0339864	0.385059	DeCODE	P49915	Shin et al.	asparagine	HMDB0000168	ENSG00000163655	GMPS	FALSE
144686	MR-IVW	M34283	asparagine	18186_15_TARS_SYTC	18186_15_TARS_SYTC	2	-0.00747708	0.0339874	0.825875	DeCODE	P26639	Shin et al.	asparagine	HMDB0000168	ENSG00000113407	TARS	FALSE
144687	MR-IVW	M34283	asparagine	18187_16_ASPA_ACY2	18187_16_ASPA_ACY2	2	0.0242721	0.0339875	0.475137	DeCODE	P45381	Shin et al.	asparagine	HMDB0000168	ENSG00000108381	ASPA	FALSE
144688	MR-IVW	M34283	asparagine	18188_12_GATM_GATM	18188_12_GATM_GATM	2	0.0109845	0.0339876	0.74655	DeCODE	P50440	Shin et al.	asparagine	HMDB0000168	ENSG00000171766	GATM	FALSE
144689	MR-IVW	M34283	asparagine	18197_97_CKMT2_KCRS	18197_97_CKMT2_KCRS	2	0.012503	0.0339876	0.71297	DeCODE	P17540	Shin et al.	asparagine	HMDB0000168	ENSG00000131730	CKMT2	FALSE
144690	MR-IVW	M34283	asparagine	18232_42_PIP4K2B_PI42B	18232_42_PIP4K2B_PI42B	2	-0.0291309	0.0339866	0.391374	DeCODE	P78356	Shin et al.	asparagine	HMDB0000168	ENSG00000276293	PIP4K2B	FALSE
144691	MR-IVW	M34283	asparagine	18297_8_MRAS_RASM	18297_8_MRAS_RASM	2	0.00271671	0.0339876	0.936291	DeCODE	Q8IXB1	Shin et al.	asparagine	HMDB0000168	ENSG00000077232	DNAJC10	FALSE
144692	MR-IVW	M34283	asparagine	18309_18_CS_CISY	18309_18_CS_CISY	2	0.0525844	0.0339871	0.121817	DeCODE	O75390	Shin et al.	asparagine	HMDB0000168	ENSG00000062485	CS	FALSE
144693	MR-IVW	M34283	asparagine	18322_15_JMJD6_JMJD6	18322_15_JMJD6_JMJD6	2	0.000116269	0.0339875	0.99727	DeCODE	Q6NYC1	Shin et al.	asparagine	HMDB0000168	ENSG00000070495	JMJD6	FALSE
144694	MR-IVW	M34283	asparagine	18324_61_SUOX_SUOX	18324_61_SUOX_SUOX	2	0.0226514	0.0523943	0.665505	DeCODE	P51687	Shin et al.	asparagine	HMDB0000168	ENSG00000139531	SUOX	FALSE
144695	MR-IVW	M34283	asparagine	18328_36_PYCR2_P5CR2	18328_36_PYCR2_P5CR2	2	0.0247431	0.0339875	0.466609	DeCODE	Q96C36	Shin et al.	asparagine	HMDB0000168	ENSG00000143811	PYCR2	FALSE
144696	MR-IVW	M34283	asparagine	18329_4_PRPS2_PRPS2	18329_4_PRPS2_PRPS2	2	-0.033168	0.0339868	0.32911	DeCODE	P11908	Shin et al.	asparagine	HMDB0000168	ENSG00000101911	PRPS2	FALSE
144697	MR-IVW	M34283	asparagine	18338_26_IDH1_IDH	18338_26_IDH1_IDH	2	-0.00952428	0.0339875	0.779302	DeCODE	O75874	Shin et al.	asparagine	HMDB0000168	ENSG00000138413	IDH1	FALSE
144698	MR-IVW	M34283	asparagine	18342_2_PSAT1_SERC	18342_2_PSAT1_SERC	2	-0.0517636	0.0339867	0.127744	DeCODE	Q9Y617	Shin et al.	asparagine	HMDB0000168	ENSG00000135069	PSAT1	FALSE
144699	MR-IVW	M34283	asparagine	18382_109_COMT_Catechol_O_methyltransferase	18382_109_COMT_Catechol_O_methyltransferase	2	0.0110557	0.0339876	0.744965	DeCODE	P21964	Shin et al.	asparagine	HMDB0000168	ENSG00000093010	COMT	FALSE
144700	MR-IVW	M34283	asparagine	18398_1_AKR1D1_AK1D1	18398_1_AKR1D1_AK1D1	2	-0.0390971	0.0339873	0.250002	DeCODE	P51857	Shin et al.	asparagine	HMDB0000168	ENSG00000122787	AKR1D1	FALSE
144701	MR-IVW	M34283	asparagine	18401_18_ALKBH3_ALKB3	18401_18_ALKBH3_ALKB3	2	0.03355	0.0339872	0.323575	DeCODE	Q96Q83	Shin et al.	asparagine	HMDB0000168	ENSG00000166199	ALKBH3	FALSE
144702	MR-IVW	M34283	asparagine	18403_25_AMPD2_AMPD2	18403_25_AMPD2_AMPD2	2	-0.0151229	0.0339874	0.656351	DeCODE	Q01433	Shin et al.	asparagine	HMDB0000168	ENSG00000116337	AMPD2	FALSE
144703	MR-IVW	M34283	asparagine	18422_41_MVD_ERG19	18422_41_MVD_ERG19	2	-0.0107736	0.0339868	0.751248	DeCODE	P53602	Shin et al.	asparagine	HMDB0000168	ENSG00000167508	MVD	FALSE
144704	MR-IVW	M34283	asparagine	18432_32_RALB_RALB	18432_32_RALB_RALB	2	-0.00590838	0.0339871	0.86199	DeCODE	P11234	Shin et al.	asparagine	HMDB0000168	ENSG00000144118	RALB	FALSE
144705	MR-IVW	M34283	asparagine	18900_37_HRAS_H_ras__WT_	18900_37_HRAS_H_ras__WT_	2	-0.0192286	0.0339871	0.571556	DeCODE	P01112	Shin et al.	asparagine	HMDB0000168	ENSG00000174775	HRAS	FALSE
144706	MR-IVW	M34283	asparagine	18917_53_AMY2A_Pancreatic_alpha_amylase	18917_53_AMY2A_Pancreatic_alpha_amylase	2	0.146309	0.0339806	1.66486e-05	DeCODE	P04746	Shin et al.	asparagine	HMDB0000168	ENSG00000243480	AMY2A	FALSE
144707	MR-IVW	M34283	asparagine	19114_8_TK2_KITM	19114_8_TK2_KITM	2	0.00731545	0.0339876	0.829581	DeCODE	O00142	Shin et al.	asparagine	HMDB0000168	ENSG00000166548	TK2	FALSE
144708	MR-IVW	M34283	asparagine	19207_119_ADK_ADK	19207_119_ADK_ADK	2	-0.0143987	0.033987	0.67182	DeCODE	P55263	Shin et al.	asparagine	HMDB0000168	ENSG00000156110	ADK	FALSE
144709	MR-IVW	M34283	asparagine	19222_124_RAB5B_RAB5B	19222_124_RAB5B_RAB5B	2	1.28968e-05	0.0339872	0.999697	DeCODE	P61020	Shin et al.	asparagine	HMDB0000168	ENSG00000111540	RAB5B	FALSE
144710	MR-IVW	M34283	asparagine	19223_6_RAB1A_RAB1A	19223_6_RAB1A_RAB1A	2	0.0140928	0.0339876	0.678402	DeCODE	P62820	Shin et al.	asparagine	HMDB0000168	ENSG00000138069	RAB1A	FALSE
144711	MR-IVW	M34283	asparagine	19239_5_ARF1_ARF1	19239_5_ARF1_ARF1	2	-0.0017616	0.0339873	0.958663	DeCODE	P84077	Shin et al.	asparagine	HMDB0000168	ENSG00000143761	ARF1	FALSE
144712	MR-IVW	M34283	asparagine	19249_18_KARS_SYK	19249_18_KARS_SYK	2	-0.00784497	0.0339875	0.817455	DeCODE	Q15046	Shin et al.	asparagine	HMDB0000168	ENSG00000065427	KARS	FALSE
144713	MR-IVW	M34283	asparagine	19253_82_RAB2B_RAB2B	19253_82_RAB2B_RAB2B	2	0.0340741	0.0339874	0.316078	DeCODE	Q8WUD1	Shin et al.	asparagine	HMDB0000168	ENSG00000129472	RAB2B	FALSE
144714	MR-IVW	M34283	asparagine	19254_125_GMPR_GMPR1	19254_125_GMPR_GMPR1	2	-0.0156797	0.0339868	0.644549	DeCODE	P36959	Shin et al.	asparagine	HMDB0000168	ENSG00000137198	GMPR	FALSE
144715	MR-IVW	M34283	asparagine	19258_24_GCDH_GCDH	19258_24_GCDH_GCDH	2	0.0697999	0.0339866	0.0400001	DeCODE	Q92947	Shin et al.	asparagine	HMDB0000168	ENSG00000105607	GCDH	FALSE
144716	MR-IVW	M34283	asparagine	19262_219_ACADVL_ACADV	19262_219_ACADVL_ACADV	2	0.0425114	0.0339873	0.211006	DeCODE	P49748	Shin et al.	asparagine	HMDB0000168	ENSG00000072778	ACADVL	FALSE
144717	MR-IVW	M34283	asparagine	19270_26_YARS_SYYC	19270_26_YARS_SYYC	2	-0.00207871	0.0339873	0.951231	DeCODE	P54577	Shin et al.	asparagine	HMDB0000168	ENSG00000134684	YARS	FALSE
144718	MR-IVW	M34283	asparagine	19278_19_RAB1B_RAB1B	19278_19_RAB1B_RAB1B	2	-0.00931722	0.0339874	0.783979	DeCODE	Q9H0U4	Shin et al.	asparagine	HMDB0000168	ENSG00000174903	RAB1B	FALSE
144719	MR-IVW	M34283	asparagine	19365_11_BCAT2_BCAT2	19365_11_BCAT2_BCAT2	2	0.0405478	0.0339873	0.232858	DeCODE	O15382	Shin et al.	asparagine	HMDB0000168	ENSG00000105552	BCAT2	FALSE
144720	MR-IVW	M34283	asparagine	19376_74_NNMT_NNMT	19376_74_NNMT_NNMT	2	0.028191	0.0339873	0.406847	DeCODE	P40261	Shin et al.	asparagine	HMDB0000168	ENSG00000166741	NNMT	FALSE
144721	MR-IVW	M34283	asparagine	19446_1_GMPR2_GMPR2	19446_1_GMPR2_GMPR2	2	-0.0266652	0.0339868	0.432703	DeCODE	Q9P2T1	Shin et al.	asparagine	HMDB0000168	ENSG00000100938	GMPR2	FALSE
144722	MR-IVW	M34283	asparagine	19448_104_UPP1_UPP1	19448_104_UPP1_UPP1	2	0.0257509	0.0339875	0.448656	DeCODE	Q16831	Shin et al.	asparagine	HMDB0000168	ENSG00000183696	UPP1	FALSE
144723	MR-IVW	M34283	asparagine	19467_3_RBKS_RBSK	19467_3_RBKS_RBSK	2	0.00695573	0.0339876	0.837842	DeCODE	Q9H477	Shin et al.	asparagine	HMDB0000168	ENSG00000171174	RBKS	FALSE
144724	MR-IVW	M34283	asparagine	19483_16_KDSR_KDSR	19483_16_KDSR_KDSR	2	0.0123921	0.0339876	0.715405	DeCODE	Q06136	Shin et al.	asparagine	HMDB0000168	ENSG00000119537	KDSR	FALSE
144725	MR-IVW	M34283	asparagine	19496_1_NPL_NPL	19496_1_NPL_NPL	2	-0.013959	0.0339873	0.681284	DeCODE	Q9BXD5	Shin et al.	asparagine	HMDB0000168	ENSG00000135838	NPL	FALSE
144726	MR-IVW	M34283	asparagine	19504_22_DTYMK_KTHY	19504_22_DTYMK_KTHY	2	-0.0370755	0.0339864	0.27532	DeCODE	P23919	Shin et al.	asparagine	HMDB0000168	ENSG00000168393	DTYMK	FALSE
144727	MR-IVW	M34283	asparagine	19506_6_GLYAT_GLYAT	19506_6_GLYAT_GLYAT	2	0.0151089	0.0339874	0.65665	DeCODE	Q6IB77	Shin et al.	asparagine	HMDB0000168	ENSG00000149124	GLYAT	FALSE
144728	MR-IVW	M34283	asparagine	19518_12_HK3_HXK3	19518_12_HK3_HXK3	2	0.0200998	0.0339876	0.554261	DeCODE	P52790	Shin et al.	asparagine	HMDB0000168	ENSG00000160883	HK3	FALSE
144729	MR-IVW	M34283	asparagine	2622_18_HMOX2_HO_2	2622_18_HMOX2_HO_2	2	0.0398576	0.0339872	0.240906	DeCODE	P30519	Shin et al.	asparagine	HMDB0000168	ENSG00000103415	HMOX2	FALSE
144730	MR-IVW	M34283	asparagine	2642_4_PAFAH1B2_PAFAH_beta_subunit	2642_4_PAFAH1B2_PAFAH_beta_subunit	2	-0.00348193	0.0339869	0.9184	DeCODE	P68402	Shin et al.	asparagine	HMDB0000168	ENSG00000168092	PAFAH1B2	FALSE
144731	MR-IVW	M34283	asparagine	2870_29_RAC1_RAC1	2870_29_RAC1_RAC1	2	-0.0063638	0.0339872	0.851472	DeCODE	P63000	Shin et al.	asparagine	HMDB0000168	ENSG00000136238	RAC1	FALSE
144732	MR-IVW	M34283	asparagine	2943_5_CYP3A4_Cytochrome_P450_3A4	2943_5_CYP3A4_Cytochrome_P450_3A4	2	0.00403412	0.0339876	0.905518	DeCODE	P08684	Shin et al.	asparagine	HMDB0000168	ENSG00000160868	CYP3A4	FALSE
144733	MR-IVW	M34283	asparagine	2991_9_IL1R1_IL_1_sRI	2991_9_IL1R1_IL_1_sRI	2	0.072666	0.0339856	0.032505	DeCODE	P14778	Shin et al.	asparagine	HMDB0000168	ENSG00000115594	IL1R1	FALSE
144734	MR-IVW	M34283	asparagine	2993_1_IL18RAP_IL_18_Rb	2993_1_IL18RAP_IL_18_Rb	2	-0.0158067	0.033987	0.641872	DeCODE	O95256	Shin et al.	asparagine	HMDB0000168	ENSG00000115607	IL18RAP	FALSE
144735	MR-IVW	M34283	asparagine	2994_71_IL1RL2_IL_1Rrp2	2994_71_IL1RL2_IL_1Rrp2	2	0.0267907	0.0339875	0.430549	DeCODE	Q9HB29	Shin et al.	asparagine	HMDB0000168	ENSG00000115598	IL1RL2	FALSE
144736	MR-IVW	M34283	asparagine	3182_38_ENTPD1_CD39	3182_38_ENTPD1_CD39	2	0.00726786	0.0339876	0.830673	DeCODE	P49961	Shin et al.	asparagine	HMDB0000168	ENSG00000138185	ENTPD1	FALSE
144737	MR-IVW	M34283	asparagine	3192_3_CNDP2_Glutamate_carboxypeptidase	3192_3_CNDP2_Glutamate_carboxypeptidase	2	-0.0132319	0.0339875	0.697042	DeCODE	Q96KP4	Shin et al.	asparagine	HMDB0000168	ENSG00000133313	CNDP2	FALSE
144738	MR-IVW	M34283	asparagine	3232_28_ACP5_TrATPase	3232_28_ACP5_TrATPase	2	0.0104976	0.0339876	0.757425	DeCODE	P13686	Shin et al.	asparagine	HMDB0000168	ENSG00000102575	ACP5	FALSE
144739	MR-IVW	M34283	asparagine	3343_1_ACY1_Aminoacylase_1	3343_1_ACY1_Aminoacylase_1	2	-0.0505954	0.0339865	0.136568	DeCODE	Q03154	Shin et al.	asparagine	HMDB0000168	ENSG00000114786	ACY1	FALSE
144740	MR-IVW	M34283	asparagine	3583_54_ARSA_Arylsulfatase_A	3583_54_ARSA_Arylsulfatase_A	2	0.0241824	0.0339875	0.476769	DeCODE	P15289	Shin et al.	asparagine	HMDB0000168	ENSG00000100299	ARSA	FALSE
144741	MR-IVW	M34283	asparagine	3761_4_PTGS2_COX_2	3761_4_PTGS2_COX_2	2	0.0197301	0.0339875	0.56157	DeCODE	P35354	Shin et al.	asparagine	HMDB0000168	ENSG00000073756	PTGS2	FALSE
144742	MR-IVW	M34283	asparagine	3800_71_CKB_CK_BB	3800_71_CKB_CK_BB	2	-0.00244668	0.0339873	0.942611	DeCODE	P12277	Shin et al.	asparagine	HMDB0000168	ENSG00000166165	CKB	FALSE
144743	MR-IVW	M34283	asparagine	3848_14_GAPDH_GAPDH__liver	3848_14_GAPDH_GAPDH__liver	2	-0.0354624	0.0339864	0.296749	DeCODE	P04406	Shin et al.	asparagine	HMDB0000168	ENSG00000111640	GAPDH	FALSE
144744	MR-IVW	M34283	asparagine	3890_8_LDHB_LDH_H_1	3890_8_LDHB_LDH_H_1	2	-0.00312375	0.033987	0.926769	DeCODE	P07195	Shin et al.	asparagine	HMDB0000168	ENSG00000111716	LDHB	FALSE
144745	MR-IVW	M34283	asparagine	4234_8_IL1RL1_IL_1_R4	4234_8_IL1RL1_IL_1_R4	2	0.0552583	0.0339866	0.103975	DeCODE	Q01638	Shin et al.	asparagine	HMDB0000168	ENSG00000115602	IL1RL1	FALSE
144746	MR-IVW	M34283	asparagine	4294_16_SPHK1_Sphingosine_kinase_1	4294_16_SPHK1_Sphingosine_kinase_1	2	-0.00841991	0.0339875	0.804339	DeCODE	Q9NYA1	Shin et al.	asparagine	HMDB0000168	ENSG00000176170	SPHK1	FALSE
144747	MR-IVW	M34283	asparagine	4301_58_TK1_Thymidine_kinase	4301_58_TK1_Thymidine_kinase	2	-0.000775493	0.0339876	0.981796	DeCODE	P04183	Shin et al.	asparagine	HMDB0000168	ENSG00000167900	TK1	FALSE
144748	MR-IVW	M34283	asparagine	4435_66_ENPP7_ENPP7	4435_66_ENPP7_ENPP7	2	-0.0598762	0.0339861	0.0781057	DeCODE	Q6UWV6	Shin et al.	asparagine	HMDB0000168	ENSG00000182156	ENPP7	FALSE
144749	MR-IVW	M34283	asparagine	4436_1_ENTPD3_ENTP3	4436_1_ENTPD3_ENTP3	2	-0.00765222	0.0339876	0.821864	DeCODE	O75355	Shin et al.	asparagine	HMDB0000168	ENSG00000168032	ENTPD3	FALSE
144750	MR-IVW	M34283	asparagine	4437_56_ENTPD5_ENTP5	4437_56_ENTPD5_ENTP5	2	0.0137136	0.0339873	0.686586	DeCODE	O75356	Shin et al.	asparagine	HMDB0000168	ENSG00000187097	ENTPD5	FALSE
144751	MR-IVW	M34283	asparagine	4468_21_SPHK2_SPHK2	4468_21_SPHK2_SPHK2	2	-0.00143798	0.0339875	0.966252	DeCODE	Q9NRA0	Shin et al.	asparagine	HMDB0000168	ENSG00000063176	SPHK2	FALSE
144752	MR-IVW	M34283	asparagine	4535_50_BST1_BST1	4535_50_BST1_BST1	2	0.0650629	0.0339868	0.0555743	DeCODE	Q10588	Shin et al.	asparagine	HMDB0000168	ENSG00000109743	BST1	FALSE
144753	MR-IVW	M34283	asparagine	4559_64_KYNU_KYNU	4559_64_KYNU_KYNU	2	-0.0182081	0.0339873	0.592143	DeCODE	Q16719	Shin et al.	asparagine	HMDB0000168	ENSG00000115919	KYNU	FALSE
144754	MR-IVW	M34283	asparagine	4965_27_ATP5B_ATP_synthase_beta_chain	4965_27_ATP5B_ATP_synthase_beta_chain	2	0.00929583	0.0339876	0.784464	DeCODE	P06576	Shin et al.	asparagine	HMDB0000168	ENSG00000110955	ATP5B	FALSE
144755	MR-IVW	M34283	asparagine	5011_11_NAMPT_PBEF	5011_11_NAMPT_PBEF	2	0.0549832	0.0339869	0.105711	DeCODE	P43490	Shin et al.	asparagine	HMDB0000168	ENSG00000105835	NAMPT	FALSE
144756	MR-IVW	M34283	asparagine	5015_15_PLA2G7_PAFAH	5015_15_PLA2G7_PAFAH	2	0.0101522	0.0339876	0.765166	DeCODE	Q13093	Shin et al.	asparagine	HMDB0000168	ENSG00000146070	PLA2G7	FALSE
144757	MR-IVW	M34283	asparagine	5020_50_PGK1_phosphoglycerate_kinase_1	5020_50_PGK1_phosphoglycerate_kinase_1	2	-0.0490494	0.0339859	0.148956	DeCODE	P00558	Shin et al.	asparagine	HMDB0000168	ENSG00000102144	PGK1	FALSE
144758	MR-IVW	M34283	asparagine	5030_52_SIRT2_SIRT2	5030_52_SIRT2_SIRT2	2	-0.00237499	0.0339875	0.94429	DeCODE	Q8IXJ6	Shin et al.	asparagine	HMDB0000168	ENSG00000068903	SIRT2	FALSE
144759	MR-IVW	M34283	asparagine	5082_51_IL1RAPL2_IL_1_sR9	5082_51_IL1RAPL2_IL_1_sR9	2	0.0155369	0.0339875	0.647573	DeCODE	Q9NP60	Shin et al.	asparagine	HMDB0000168	ENSG00000189108	IL1RAPL2	FALSE
144760	MR-IVW	M34283	asparagine	5229_90_IMPDH1_IMDH1	5229_90_IMPDH1_IMDH1	2	0.0258044	0.0339874	0.447713	DeCODE	P20839	Shin et al.	asparagine	HMDB0000168	ENSG00000106348	IMPDH1	FALSE
144761	MR-IVW	M34283	asparagine	5250_53_IMPDH2_IMDH2	5250_53_IMPDH2_IMDH2	2	-0.00298069	0.0339874	0.930115	DeCODE	P12268	Shin et al.	asparagine	HMDB0000168	ENSG00000178035	IMPDH2	FALSE
144762	MR-IVW	M34283	asparagine	5456_59_CNDP1_CNDP1	5456_59_CNDP1_CNDP1	2	-0.070403	0.0339858	0.0383079	DeCODE	Q96KN2	Shin et al.	asparagine	HMDB0000168	ENSG00000150656	CNDP1	FALSE
144763	MR-IVW	M34283	asparagine	5478_50_FOLH1_PSMA	5478_50_FOLH1_PSMA	2	-0.018126	0.0339866	0.593807	DeCODE	Q04609	Shin et al.	asparagine	HMDB0000168	ENSG00000086205	FOLH1	FALSE
144764	MR-IVW	M34283	asparagine	5620_13_PAM_AMD	5620_13_PAM_AMD	2	0.0384277	0.0339871	0.258201	DeCODE	P19021	Shin et al.	asparagine	HMDB0000168	ENSG00000145730	PAM	FALSE
144765	MR-IVW	M34283	asparagine	5742_14_ACP6_PPA6	5742_14_ACP6_PPA6	2	0.0519318	0.0339871	0.126516	DeCODE	Q9NPH0	Shin et al.	asparagine	HMDB0000168	ENSG00000162836	ACP6	FALSE
144766	MR-IVW	M34283	asparagine	5843_60_EHMT2_NG36	5843_60_EHMT2_NG36	2	0.0646736	0.0339862	0.0570487	DeCODE	Q96KQ7	Shin et al.	asparagine	HMDB0000168	ENSG00000204371	EHMT2	FALSE
144767	MR-IVW	M34283	asparagine	5867_60_ARG1_ARGI1	5867_60_ARG1_ARGI1	2	-0.0296079	0.0339873	0.383675	DeCODE	P05089	Shin et al.	asparagine	HMDB0000168	ENSG00000118520	ARG1	FALSE
144768	MR-IVW	M34283	asparagine	5909_51_NME1_Nucleoside_diphosphate_kinase_A	5909_51_NME1_Nucleoside_diphosphate_kinase_A	2	-0.00751501	0.0339869	0.825003	DeCODE	P15531	Shin et al.	asparagine	HMDB0000168	ENSG00000239672	NME1	FALSE
144769	MR-IVW	M34283	asparagine	6077_63_CECR1_CECR1	6077_63_CECR1_CECR1	2	0.0803497	0.033986	0.018069	DeCODE	Q9NZK5	Shin et al.	asparagine	HMDB0000168	ENSG00000093072	CECR1	FALSE
144770	MR-IVW	M34283	asparagine	6221_1_ADPGK_ADPGK	6221_1_ADPGK_ADPGK	2	0.0203019	0.0339876	0.550284	DeCODE	Q9BRR6	Shin et al.	asparagine	HMDB0000168	ENSG00000159322	ADPGK	FALSE
144771	MR-IVW	M34283	asparagine	6431_68_PCYOX1_PCYOX	6431_68_PCYOX1_PCYOX	2	0.0325878	0.0339871	0.337644	DeCODE	Q9UHG3	Shin et al.	asparagine	HMDB0000168	ENSG00000116005	PCYOX1	FALSE
144772	MR-IVW	M34283	asparagine	6434_18_AOC2_Amine_oxidase	6434_18_AOC2_Amine_oxidase	2	0.0882654	0.0339859	0.00940093	DeCODE	O75106	Shin et al.	asparagine	HMDB0000168	ENSG00000131480	AOC2	FALSE
144773	MR-IVW	M34283	asparagine	6480_1_CANT1_CANT1	6480_1_CANT1_CANT1	2	-0.0342929	0.0339861	0.312963	DeCODE	Q8WVQ1	Shin et al.	asparagine	HMDB0000168	ENSG00000171302	CANT1	FALSE
144774	MR-IVW	M34283	asparagine	6706_18_ALPPL2_PPBN	6706_18_ALPPL2_PPBN	2	2.73387e-05	0.0339875	0.999358	DeCODE	P10696	Shin et al.	asparagine	HMDB0000168	ENSG00000163286	ALPPL2	FALSE
144775	MR-IVW	M34283	asparagine	6715_63_ALPPL2_PPBN	6715_63_ALPPL2_PPBN	2	0.0111699	0.0339875	0.742422	DeCODE	P10696	Shin et al.	asparagine	HMDB0000168	ENSG00000163286	ALPPL2	FALSE
144776	MR-IVW	M34283	asparagine	6923_1_PLOD2_PLOD2	6923_1_PLOD2_PLOD2	2	-0.0285726	0.033987	0.400521	DeCODE	O00469	Shin et al.	asparagine	HMDB0000168	ENSG00000152952	PLOD2	FALSE
144777	MR-IVW	M34283	asparagine	6998_106_ASPH_HAAH	6998_106_ASPH_HAAH	2	0.0322203	0.0339874	0.343125	DeCODE	Q12797	Shin et al.	asparagine	HMDB0000168	ENSG00000198363	ASPH	FALSE
144778	MR-IVW	M34283	asparagine	7137_8_MSRA_MSRA	7137_8_MSRA_MSRA	2	0.0257116	0.0339875	0.449348	DeCODE	Q9UJ68	Shin et al.	asparagine	HMDB0000168	ENSG00000175806	MSRA	FALSE
144779	MR-IVW	M34283	asparagine	7206_20_FBP1_F16P1	7206_20_FBP1_F16P1	2	-0.0358847	0.0339864	0.291034	DeCODE	P09467	Shin et al.	asparagine	HMDB0000168	ENSG00000165140	FBP1	FALSE
144780	MR-IVW	M34283	asparagine	7267_2_SPTLC2_LCB2	7267_2_SPTLC2_LCB2	2	0.0406553	0.0339873	0.231622	DeCODE	O15270	Shin et al.	asparagine	HMDB0000168	ENSG00000100596	SPTLC2	FALSE
144781	MR-IVW	M34283	asparagine	7761_125_CHKB_CHKB	7761_125_CHKB_CHKB	2	-0.00570081	0.0339874	0.866793	DeCODE	Q9Y259	Shin et al.	asparagine	HMDB0000168	ENSG00000100288	CHKB	FALSE
144782	MR-IVW	M34283	asparagine	7824_88_MSRB3_MSRB3	7824_88_MSRB3_MSRB3	2	0.0488492	0.0339871	0.150636	DeCODE	Q8IXL7	Shin et al.	asparagine	HMDB0000168	ENSG00000174099	MSRB3	FALSE
144783	MR-IVW	M34283	asparagine	7825_7_ABHD12_ABD12	7825_7_ABHD12_ABD12	2	0.0243639	0.0339873	0.473465	DeCODE	Q8N2K0	Shin et al.	asparagine	HMDB0000168	ENSG00000100997	ABHD12	FALSE
144784	MR-IVW	M34283	asparagine	7879_12_CYP3A4_Cytochrome_P450_3A4	7879_12_CYP3A4_Cytochrome_P450_3A4	2	0.0296403	0.0339875	0.383157	DeCODE	P08684	Shin et al.	asparagine	HMDB0000168	ENSG00000160868	CYP3A4	FALSE
144785	MR-IVW	M34283	asparagine	7886_26_SPTLC1_SPTC1	7886_26_SPTLC1_SPTC1	2	0.00566562	0.0339875	0.867608	DeCODE	O15269	Shin et al.	asparagine	HMDB0000168	ENSG00000090054	SPTLC1	FALSE
144786	MR-IVW	M34283	asparagine	7986_98_NAALAD2_NALD2	7986_98_NAALAD2_NALD2	2	0.0354783	0.0339873	0.296546	DeCODE	Q9Y3Q0	Shin et al.	asparagine	HMDB0000168	ENSG00000077616	NAALAD2	FALSE
144787	MR-IVW	M34283	asparagine	7999_23_ENTPD1_CD39	7999_23_ENTPD1_CD39	2	0.041938	0.0339873	0.217228	DeCODE	P49961	Shin et al.	asparagine	HMDB0000168	ENSG00000138185	ENTPD1	FALSE
144788	MR-IVW	M34283	asparagine	8004_15_GAPDHS_G3PT	8004_15_GAPDHS_G3PT	2	-0.00522347	0.0339876	0.877856	DeCODE	O14556	Shin et al.	asparagine	HMDB0000168	ENSG00000105679	GAPDHS	FALSE
144789	MR-IVW	M34283	asparagine	8011_96_PAPL_PAPL	8011_96_PAPL_PAPL	2	0.0244589	0.0339875	0.471743	DeCODE	Q6ZNF0	Shin et al.	asparagine	HMDB0000168	ENSG00000183760	ACP7	FALSE
144790	MR-IVW	M34283	asparagine	8269_327_ARSK_ARSK	8269_327_ARSK_ARSK	2	-0.00453458	0.0339871	0.893861	DeCODE	Q6UWY0	Shin et al.	asparagine	HMDB0000168	ENSG00000164291	ARSK	FALSE
144791	MR-IVW	M34283	asparagine	8325_37_ADH4_ADH4	8325_37_ADH4_ADH4	2	-0.0529519	0.0339864	0.119226	DeCODE	P08319	Shin et al.	asparagine	HMDB0000168	ENSG00000198099	ADH4	FALSE
144792	MR-IVW	M34283	asparagine	8328_9_ETNK1_EKI1	8328_9_ETNK1_EKI1	2	0.0301623	0.0339874	0.374834	DeCODE	Q9HBU6	Shin et al.	asparagine	HMDB0000168	ENSG00000139163	ETNK1	FALSE
144793	MR-IVW	M34283	asparagine	8396_42_FAAH2_FAAH2	8396_42_FAAH2_FAAH2	2	0.0408688	0.0339873	0.22918	DeCODE	Q6GMR7	Shin et al.	asparagine	HMDB0000168	ENSG00000165591	FAAH2	FALSE
144794	MR-IVW	M34283	asparagine	8569_147_ARL8B_ARL8B	8569_147_ARL8B_ARL8B	2	-0.00939694	0.0339875	0.782178	DeCODE	Q9NVJ2	Shin et al.	asparagine	HMDB0000168	ENSG00000134108	ARL8B	FALSE
144795	MR-IVW	M34283	asparagine	8932_1_ENTPD6_ENTP6	8932_1_ENTPD6_ENTP6	2	-0.0201586	0.0339875	0.553102	DeCODE	O75354	Shin et al.	asparagine	HMDB0000168	ENSG00000197586	ENTPD6	FALSE
144796	MR-IVW	M34283	asparagine	9000_177_SLC3A1_SLC31	9000_177_SLC3A1_SLC31	2	0.0608082	0.0339864	0.0735843	DeCODE	Q07837	Shin et al.	asparagine	HMDB0000168	ENSG00000138079	SLC3A1	FALSE
144797	MR-IVW	M34283	asparagine	9045_3_SLC27A2_S27A2	9045_3_SLC27A2_S27A2	2	-0.0128665	0.0339872	0.705008	DeCODE	O14975	Shin et al.	asparagine	HMDB0000168	ENSG00000140284	SLC27A2	FALSE
144798	MR-IVW	M34283	asparagine	9231_23_IMPAD1_IMPA3	9231_23_IMPAD1_IMPA3	2	0.0127247	0.0339875	0.708112	DeCODE	Q9NX62	Shin et al.	asparagine	HMDB0000168	ENSG00000104331	IMPAD1	FALSE
144799	MR-IVW	M34283	asparagine	9237_54_ACP2_Lysosomal_acid_phosphatase	9237_54_ACP2_Lysosomal_acid_phosphatase	2	0.0300253	0.0339874	0.377006	DeCODE	P11117	Shin et al.	asparagine	HMDB0000168	ENSG00000134575	ACP2	FALSE
144800	MR-IVW	M34283	asparagine	9244_27_PPT1_PPT1	9244_27_PPT1_PPT1	2	-0.0619039	0.0339863	0.0685408	DeCODE	P50897	Shin et al.	asparagine	HMDB0000168	ENSG00000131238	PPT1	FALSE
144801	MR-IVW	M34283	asparagine	9385_4_GAA_GAA	9385_4_GAA_GAA	2	-0.0233325	0.0339875	0.492395	DeCODE	P10253	Shin et al.	asparagine	HMDB0000168	ENSG00000171298	GAA	FALSE
144802	MR-IVW	M34283	asparagine	9482_110_NUDT9_NUDT9	9482_110_NUDT9_NUDT9	2	-0.0134032	0.0339873	0.693317	DeCODE	Q9BW91	Shin et al.	asparagine	HMDB0000168	ENSG00000170502	NUDT9	FALSE
144803	MR-IVW	M34283	asparagine	9504_19_RAB27A_RB27A	9504_19_RAB27A_RB27A	2	0.0230985	0.0339875	0.496747	DeCODE	P51159	Shin et al.	asparagine	HMDB0000168	ENSG00000069974	RAB27A	FALSE
144804	MR-IVW	M34283	asparagine	9518_95_PLA1A_PLA1A	9518_95_PLA1A_PLA1A	2	0.0530187	0.033987	0.118767	DeCODE	Q53H76	Shin et al.	asparagine	HMDB0000168	ENSG00000144837	PLA1A	FALSE
144805	MR-IVW	M34283	asparagine	9759_13_IDO1_INDO	9759_13_IDO1_INDO	2	0.098602	0.0339854	0.00371612	DeCODE	P14902	Shin et al.	asparagine	HMDB0000168	ENSG00000131203	IDO1	FALSE
144806	MR-IVW	M34283	asparagine	9828_86_LDHC_LDHC	9828_86_LDHC_LDHC	2	0.0128764	0.0339874	0.704793	DeCODE	P07864	Shin et al.	asparagine	HMDB0000168	ENSG00000166796	LDHC	FALSE
144807	MR-IVW	M34283	asparagine	9834_62_ADH1B_ADH1B	9834_62_ADH1B_ADH1B	2	0.0647081	0.0339868	0.0569205	DeCODE	P00325	Shin et al.	asparagine	HMDB0000168	ENSG00000196616	ADH1B	FALSE
144808	MR-IVW	M34283	asparagine	9840_2_CDC42_Cdc42Hs	9840_2_CDC42_Cdc42Hs	2	-0.00728391	0.0339873	0.830303	DeCODE	P60953	Shin et al.	asparagine	HMDB0000168	ENSG00000070831	CDC42	FALSE
144809	MR-IVW	M34283	asparagine	9855_10_RHOA_Rho_A	9855_10_RHOA_Rho_A	2	-0.0091375	0.0339872	0.788044	DeCODE	P61586	Shin et al.	asparagine	HMDB0000168	ENSG00000067560	RHOA	FALSE
144810	MR-IVW	M34283	asparagine	9856_22_DHPS_DHYS	9856_22_DHPS_DHYS	2	0.0311535	0.0339873	0.35934	DeCODE	P49366	Shin et al.	asparagine	HMDB0000168	ENSG00000095059	DHPS	FALSE
144811	MR-IVW	M34283	asparagine	9859_180_SAT1_SSAT_1	9859_180_SAT1_SSAT_1	2	0.051899	0.033987	0.126755	DeCODE	P21673	Shin et al.	asparagine	HMDB0000168	ENSG00000130066	SAT1	FALSE
144812	MR-IVW	M34283	asparagine	9867_23_FBP2_F16P2	9867_23_FBP2_F16P2	2	0.0352709	0.0339874	0.299379	DeCODE	O00757	Shin et al.	asparagine	HMDB0000168	ENSG00000130957	FBP2	FALSE
144813	MR-IVW	M34283	asparagine	9870_17_WARS_SYWC	9870_17_WARS_SYWC	2	-0.00328439	0.0339876	0.923016	DeCODE	P23381	Shin et al.	asparagine	HMDB0000168	ENSG00000140105	WARS	FALSE
144814	MR-IVW	M34283	asparagine	9880_33_TDO2_T23O	9880_33_TDO2_T23O	2	0.0482493	0.0339871	0.155714	DeCODE	P48775	Shin et al.	asparagine	HMDB0000168	ENSG00000151790	TDO2	FALSE
144815	MR-IVW	M34283	asparagine	9885_41_RAP2A_RAP2A	9885_41_RAP2A_RAP2A	2	0.0193264	0.0339875	0.569606	DeCODE	P10114	Shin et al.	asparagine	HMDB0000168	ENSG00000125249	RAP2A	FALSE
144816	MR-IVW	M34283	asparagine	9910_9_MTAP_MTAP	9910_9_MTAP_MTAP	2	-0.0284428	0.0339871	0.402664	DeCODE	Q13126	Shin et al.	asparagine	HMDB0000168	ENSG00000099810	MTAP	FALSE
144820	MR-IVW	M34283	asparagine	ACADM:P11310:OID31277:v1:Oncology_II	ACADM:P11310:OID31277:v1:Oncology_II	2	0.0293517	0.0349229	0.400645	PPP	P11310	Shin et al.	asparagine	HMDB0000168	ENSG00000117054	ACADM	FALSE
144821	MR-IVW	M34283	asparagine	ACHE:P22303:OID30585:v1:Inflammation_II	ACHE:P22303:OID30585:v1:Inflammation_II	2	0.0471956	0.0350004	0.177521	PPP	P22303	Shin et al.	asparagine	HMDB0000168	ENSG00000087085	ACHE	FALSE
144823	MR-IVW	M34283	asparagine	ACOT13:Q9NPJ3:OID31522:v1:Oncology_II	ACOT13:Q9NPJ3:OID31522:v1:Oncology_II	2	0.00792477	0.0346839	0.819269	PPP	Q9NPJ3	Shin et al.	asparagine	HMDB0000168	ENSG00000112304	ACOT13	FALSE
144824	MR-IVW	M34283	asparagine	ACOX1:Q15067:OID20124:v1:Cardiometabolic	ACOX1:Q15067:OID20124:v1:Cardiometabolic	2	-0.00901679	0.0347369	0.795193	PPP	Q15067	Shin et al.	asparagine	HMDB0000168	ENSG00000161533	ACOX1	FALSE
144827	MR-IVW	M34283	asparagine	ACP5:P13686:OID20314:v1:Cardiometabolic	ACP5:P13686:OID20314:v1:Cardiometabolic	2	-0.0573641	0.0346322	0.0976452	PPP	P13686	Shin et al.	asparagine	HMDB0000168	ENSG00000102575	ACP5	FALSE
144828	MR-IVW	M34283	asparagine	ACP6:Q9NPH0:OID21432:v1:Oncology	ACP6:Q9NPH0:OID21432:v1:Oncology	2	0.0151923	0.0346278	0.660856	PPP	Q9NPH0	Shin et al.	asparagine	HMDB0000168	ENSG00000162836	ACP6	FALSE
144829	MR-IVW	M34283	asparagine	ACY1:Q03154:OID20137:v1:Cardiometabolic	ACY1:Q03154:OID20137:v1:Cardiometabolic	2	-0.019281	0.034737	0.578855	PPP	Q03154	Shin et al.	asparagine	HMDB0000168	ENSG00000114786	ACY1	FALSE
144830	MR-IVW	M34283	asparagine	ACYP1:P07311:OID30642:v1:Inflammation_II	ACYP1:P07311:OID30642:v1:Inflammation_II	2	0.0161151	0.0350686	0.645852	PPP	P07311	Shin et al.	asparagine	HMDB0000168	ENSG00000119640	ACYP1	FALSE
144832	MR-IVW	M34283	asparagine	ADA2:Q9NZK5:OID20394:v1:Cardiometabolic	ADA2:Q9NZK5:OID20394:v1:Cardiometabolic	2	0.0292001	0.0348837	0.402554	PPP	Q9NZK5	Shin et al.	asparagine	HMDB0000168	ENSG00000093072	CECR1	FALSE
144833	MR-IVW	M34283	asparagine	ADA:P00813:OID20645:v1:Inflammation	ADA:P00813:OID20645:v1:Inflammation	2	0.0020941	0.0345546	0.951676	PPP	P00813	Shin et al.	asparagine	HMDB0000168	ENSG00000196839	ADA	FALSE
144835	MR-IVW	M34283	asparagine	ADH1B:P00325:OID30612:v1:Inflammation_II	ADH1B:P00325:OID30612:v1:Inflammation_II	2	-0.00524103	0.0350009	0.88097	PPP	P00325	Shin et al.	asparagine	HMDB0000168	ENSG00000196616	ADH1B	FALSE
144837	MR-IVW	M34283	asparagine	ADH4:P08319:OID20117:v1:Cardiometabolic	ADH4:P08319:OID20117:v1:Cardiometabolic	2	-0.042379	0.0350768	0.226979	PPP	P08319	Shin et al.	asparagine	HMDB0000168	ENSG00000198099	ADH4	FALSE
144841	MR-IVW	M34283	asparagine	AHCY:P23526:OID20199:v1:Cardiometabolic	AHCY:P23526:OID20199:v1:Cardiometabolic	2	0.00942288	0.0347371	0.786189	PPP	P23526	Shin et al.	asparagine	HMDB0000168	ENSG00000101444	AHCY	FALSE
144842	MR-IVW	M34283	asparagine	AK2:P54819:OID31142:v1:Neurology_II	AK2:P54819:OID31142:v1:Neurology_II	2	0.031484	0.0346539	0.3636	PPP	P54819	Shin et al.	asparagine	HMDB0000168	ENSG00000004455	AK2	FALSE
144843	MR-IVW	M34283	asparagine	ALDH5A1:P51649:OID31047:v1:Neurology_II	ALDH5A1:P51649:OID31047:v1:Neurology_II	2	-0.0163211	0.034644	0.637562	PPP	P51649	Shin et al.	asparagine	HMDB0000168	ENSG00000112294	ALDH5A1	FALSE
144847	MR-IVW	M34283	asparagine	ALPI:P09923:OID30497:v1:Inflammation_II	ALPI:P09923:OID30497:v1:Inflammation_II	2	0.00598853	0.0351101	0.864566	PPP	P09923	Shin et al.	asparagine	HMDB0000168	ENSG00000163295	ALPI	FALSE
144848	MR-IVW	M34283	asparagine	ALPP:P05187:OID21383:v1:Oncology	ALPP:P05187:OID21383:v1:Oncology	2	-0.0129487	0.0348199	0.709985	PPP	P05187	Shin et al.	asparagine	HMDB0000168	ENSG00000163283	ALPP	FALSE
144849	MR-IVW	M34283	asparagine	AMDHD2:Q9Y303:OID30366:v1:Cardiometabolic_II	AMDHD2:Q9Y303:OID30366:v1:Cardiometabolic_II	2	-0.0571253	0.034618	0.0989095	PPP	Q9Y303	Shin et al.	asparagine	HMDB0000168	ENSG00000162066	AMDHD2	FALSE
144850	MR-IVW	M34283	asparagine	AMPD3:Q01432:OID31139:v1:Neurology_II	AMPD3:Q01432:OID31139:v1:Neurology_II	2	0.0262346	0.0346534	0.449014	PPP	Q01432	Shin et al.	asparagine	HMDB0000168	ENSG00000133805	AMPD3	FALSE
144851	MR-IVW	M34283	asparagine	AMY1A_AMY1B_AMY1C:P0DUB6_P0DTE7_P0DTE8:OID30707:v1:Inflammation_II	AMY1A_AMY1B_AMY1C:P0DUB6_P0DTE7_P0DTE8:OID30707:v1:Inflammation_II	2	0.0489158	0.0357533	0.171267	PPP	P0DUB6_P0DTE7_P0DTE8	Shin et al.	asparagine	HMDB0000168	ENSG00000187733	AMY1C	FALSE
144852	MR-IVW	M34283	asparagine	AMY2A:P04746:OID20333:v1:Cardiometabolic	AMY2A:P04746:OID20333:v1:Cardiometabolic	2	0.0686942	0.0355869	0.0535668	PPP	P04746	Shin et al.	asparagine	HMDB0000168	ENSG00000243480	AMY2A	FALSE
144853	MR-IVW	M34283	asparagine	AMY2B:P19961:OID20340:v1:Cardiometabolic	AMY2B:P19961:OID20340:v1:Cardiometabolic	2	0.0734784	0.0361887	0.0423133	PPP	P19961	Shin et al.	asparagine	HMDB0000168	ENSG00000240038	AMY2B	FALSE
144854	MR-IVW	M34283	asparagine	ANPEP:P15144:OID20350:v1:Cardiometabolic	ANPEP:P15144:OID20350:v1:Cardiometabolic	2	0.0121258	0.0347103	0.726832	PPP	P15144	Shin et al.	asparagine	HMDB0000168	ENSG00000166825	ANPEP	FALSE
144856	MR-IVW	M34283	asparagine	AOC3:Q16853:OID20389:v1:Cardiometabolic	AOC3:Q16853:OID20389:v1:Cardiometabolic	2	-0.0452976	0.0346761	0.191449	PPP	Q16853	Shin et al.	asparagine	HMDB0000168	ENSG00000131471	AOC3	FALSE
144858	MR-IVW	M34283	asparagine	ARF6:P62330:OID31523:v1:Oncology_II	ARF6:P62330:OID31523:v1:Oncology_II	2	0.00241127	0.0346842	0.944575	PPP	P62330	Shin et al.	asparagine	HMDB0000168	ENSG00000165527	ARF6	FALSE
144859	MR-IVW	M34283	asparagine	ARG1:P05089:OID21445:v1:Oncology	ARG1:P05089:OID21445:v1:Oncology	2	-0.0013169	0.0348589	0.969865	PPP	P05089	Shin et al.	asparagine	HMDB0000168	ENSG00000118520	ARG1	FALSE
144860	MR-IVW	M34283	asparagine	ARG2:P78540:OID31339:v1:Oncology_II	ARG2:P78540:OID31339:v1:Oncology_II	2	0.0066786	0.0346934	0.847348	PPP	P78540	Shin et al.	asparagine	HMDB0000168	ENSG00000081181	ARG2	FALSE
144862	MR-IVW	M34283	asparagine	ARSA:P15289:OID21138:v1:Neurology	ARSA:P15289:OID21138:v1:Neurology	2	-0.012841	0.0347402	0.711659	PPP	P15289	Shin et al.	asparagine	HMDB0000168	ENSG00000100299	ARSA	FALSE
144866	MR-IVW	M34283	asparagine	ASS1:P00966:OID30170:v1:Cardiometabolic_II	ASS1:P00966:OID30170:v1:Cardiometabolic_II	2	-0.0177439	0.0351735	0.613932	PPP	P00966	Shin et al.	asparagine	HMDB0000168	ENSG00000130707	ASS1	FALSE
144868	MR-IVW	M34283	asparagine	BCAT1:P54687:OID30312:v1:Cardiometabolic_II	BCAT1:P54687:OID30312:v1:Cardiometabolic_II	2	0.0473871	0.0346088	0.17093	PPP	P54687	Shin et al.	asparagine	HMDB0000168	ENSG00000060982	BCAT1	FALSE
144869	MR-IVW	M34283	asparagine	BCAT2:O15382:OID30844:v1:Neurology_II	BCAT2:O15382:OID30844:v1:Neurology_II	2	-0.0474048	0.0351703	0.177702	PPP	O15382	Shin et al.	asparagine	HMDB0000168	ENSG00000105552	BCAT2	FALSE
144870	MR-IVW	M34283	asparagine	BCHE:P06276:OID30717:v1:Inflammation_II	BCHE:P06276:OID30717:v1:Inflammation_II	2	-0.017294	0.0349101	0.620328	PPP	P06276	Shin et al.	asparagine	HMDB0000168	ENSG00000114200	BCHE	FALSE
144871	MR-IVW	M34283	asparagine	BHMT2:Q9H2M3:OID30051:v1:Cardiometabolic_II	BHMT2:Q9H2M3:OID30051:v1:Cardiometabolic_II	2	-0.0126298	0.0351736	0.719543	PPP	Q9H2M3	Shin et al.	asparagine	HMDB0000168	ENSG00000132840	BHMT2	FALSE
144873	MR-IVW	M34283	asparagine	BLVRB:P30043:OID21141:v1:Neurology	BLVRB:P30043:OID21141:v1:Neurology	2	0.00382627	0.0347381	0.912293	PPP	P30043	Shin et al.	asparagine	HMDB0000168	ENSG00000090013	BLVRB	FALSE
144875	MR-IVW	M34283	asparagine	BST1:Q10588:OID21051:v1:Neurology	BST1:Q10588:OID21051:v1:Neurology	2	-0.0529948	0.0345987	0.125596	PPP	Q10588	Shin et al.	asparagine	HMDB0000168	ENSG00000109743	BST1	FALSE
144877	MR-IVW	M34283	asparagine	CANT1:Q8WVQ1:OID20181:v1:Cardiometabolic	CANT1:Q8WVQ1:OID20181:v1:Cardiometabolic	2	0.00592334	0.0347364	0.864599	PPP	Q8WVQ1	Shin et al.	asparagine	HMDB0000168	ENSG00000171302	CANT1	FALSE
144880	MR-IVW	M34283	asparagine	CBS:P35520:OID30200:v1:Cardiometabolic_II	CBS:P35520:OID30200:v1:Cardiometabolic_II	2	-0.0174677	0.0350774	0.618502	PPP	P35520	Shin et al.	asparagine	HMDB0000168	ENSG00000160200	CBS	FALSE
144881	MR-IVW	M34283	asparagine	CDA:P32320:OID30345:v1:Cardiometabolic_II	CDA:P32320:OID30345:v1:Cardiometabolic_II	2	-0.0176333	0.0346432	0.610753	PPP	P32320	Shin et al.	asparagine	HMDB0000168	ENSG00000158825	CDA	FALSE
144885	MR-IVW	M34283	asparagine	CES1:P23141:OID20244:v1:Cardiometabolic	CES1:P23141:OID20244:v1:Cardiometabolic	2	-0.00983048	0.0346922	0.776899	PPP	P23141	Shin et al.	asparagine	HMDB0000168	ENSG00000198848	CES1	FALSE
144886	MR-IVW	M34283	asparagine	CES2:O00748:OID21366:v1:Oncology	CES2:O00748:OID21366:v1:Oncology	2	-0.0121007	0.0348198	0.728198	PPP	O00748	Shin et al.	asparagine	HMDB0000168	ENSG00000172831	CES2	FALSE
144887	MR-IVW	M34283	asparagine	CHAC2:Q8WUX2:OID21230:v1:Oncology	CHAC2:Q8WUX2:OID21230:v1:Oncology	2	0.0257003	0.0351494	0.464674	PPP	Q8WUX2	Shin et al.	asparagine	HMDB0000168	ENSG00000143942	CHAC2	FALSE
144890	MR-IVW	M34283	asparagine	CKB:P12277:OID30400:v1:Cardiometabolic_II	CKB:P12277:OID30400:v1:Cardiometabolic_II	2	0.027334	0.0346185	0.429773	PPP	P12277	Shin et al.	asparagine	HMDB0000168	ENSG00000166165	CKB	FALSE
144892	MR-IVW	M34283	asparagine	CKMT1A_CKMT1B:P12532:OID20721:v1:Inflammation	CKMT1A_CKMT1B:P12532:OID20721:v1:Inflammation	2	-0.0507319	0.0348222	0.145148	PPP	P12532	Shin et al.	asparagine	HMDB0000168	ENSG00000237289	CKMT1A	FALSE
144893	MR-IVW	M34283	asparagine	CNDP1:Q96KN2:OID20347:v1:Cardiometabolic	CNDP1:Q96KN2:OID20347:v1:Cardiometabolic	2	-0.0476646	0.0346761	0.169265	PPP	Q96KN2	Shin et al.	asparagine	HMDB0000168	ENSG00000150656	CNDP1	FALSE
144895	MR-IVW	M34283	asparagine	COMT:P21964:OID20086:v1:Cardiometabolic	COMT:P21964:OID20086:v1:Cardiometabolic	2	-0.00881548	0.0352068	0.802285	PPP	P21964	Shin et al.	asparagine	HMDB0000168	ENSG00000093010	COMT	FALSE
144898	MR-IVW	M34283	asparagine	DARS1:P14868:OID20903:v1:Neurology	DARS1:P14868:OID20903:v1:Neurology	2	0.0125248	0.0349022	0.719704	PPP	P14868	Shin et al.	asparagine	HMDB0000168	ENSG00000115866	DARS	FALSE
144899	MR-IVW	M34283	asparagine	DBH:P09172:OID30703:v1:Inflammation_II	DBH:P09172:OID30703:v1:Inflammation_II	2	-0.0219538	0.0346225	0.526022	PPP	P09172	Shin et al.	asparagine	HMDB0000168	ENSG00000123454	DBH	FALSE
144900	MR-IVW	M34283	asparagine	DGKA:P23743:OID30546:v1:Inflammation_II	DGKA:P23743:OID30546:v1:Inflammation_II	2	0.0316204	0.0351097	0.367792	PPP	P23743	Shin et al.	asparagine	HMDB0000168	ENSG00000065357	DGKA	FALSE
144902	MR-IVW	M34283	asparagine	DGKZ:Q13574:OID20466:v1:Inflammation	DGKZ:Q13574:OID20466:v1:Inflammation	2	-0.00180623	0.0350551	0.958907	PPP	Q13574	Shin et al.	asparagine	HMDB0000168	ENSG00000149091	DGKZ	FALSE
144903	MR-IVW	M34283	asparagine	DHODH:Q02127:OID30137:v1:Cardiometabolic_II	DHODH:Q02127:OID30137:v1:Cardiometabolic_II	2	0.0235604	0.0351735	0.502963	PPP	Q02127	Shin et al.	asparagine	HMDB0000168	ENSG00000102967	DHODH	FALSE
144904	MR-IVW	M34283	asparagine	DHPS:P49366:OID31357:v1:Oncology_II	DHPS:P49366:OID31357:v1:Oncology_II	2	-0.0209878	0.0346938	0.545215	PPP	P49366	Shin et al.	asparagine	HMDB0000168	ENSG00000095059	DHPS	FALSE
144905	MR-IVW	M34283	asparagine	DNM1:Q05193:OID31458:v1:Oncology_II	DNM1:Q05193:OID31458:v1:Oncology_II	2	0.0067711	0.0346841	0.845219	PPP	Q05193	Shin et al.	asparagine	HMDB0000168	ENSG00000106976	DNM1	FALSE
144906	MR-IVW	M34283	asparagine	DNM3:Q9UQ16:OID31000:v1:Neurology_II	DNM3:Q9UQ16:OID31000:v1:Neurology_II	2	-0.00206195	0.0346436	0.952539	PPP	Q9UQ16	Shin et al.	asparagine	HMDB0000168	ENSG00000197959	DNM3	FALSE
144907	MR-IVW	M34283	asparagine	DTYMK:P23919:OID30308:v1:Cardiometabolic_II	DTYMK:P23919:OID30308:v1:Cardiometabolic_II	2	-0.0127176	0.0346088	0.713271	PPP	P23919	Shin et al.	asparagine	HMDB0000168	ENSG00000168393	DTYMK	FALSE
144909	MR-IVW	M34283	asparagine	ENOPH1:Q9UHY7:OID31349:v1:Oncology_II	ENOPH1:Q9UHY7:OID31349:v1:Oncology_II	2	-0.00172057	0.0346939	0.960447	PPP	Q9UHY7	Shin et al.	asparagine	HMDB0000168	ENSG00000145293	ENOPH1	FALSE
144911	MR-IVW	M34283	asparagine	ENPP7:Q6UWV6:OID20689:v1:Inflammation	ENPP7:Q6UWV6:OID20689:v1:Inflammation	2	-0.0451217	0.0353167	0.20138	PPP	Q6UWV6	Shin et al.	asparagine	HMDB0000168	ENSG00000182156	ENPP7	FALSE
144916	MR-IVW	M34283	asparagine	ENTPD5:O75356:OID20104:v1:Cardiometabolic	ENTPD5:O75356:OID20104:v1:Cardiometabolic	2	0.0227437	0.035077	0.516731	PPP	O75356	Shin et al.	asparagine	HMDB0000168	ENSG00000187097	ENTPD5	FALSE
144918	MR-IVW	M34283	asparagine	ENTPD6:O75354:OID20100:v1:Cardiometabolic	ENTPD6:O75354:OID20100:v1:Cardiometabolic	2	0.0207137	0.035077	0.554843	PPP	O75354	Shin et al.	asparagine	HMDB0000168	ENSG00000197586	ENTPD6	FALSE
144922	MR-IVW	M34283	asparagine	FARSA:Q9Y285:OID30887:v1:Neurology_II	FARSA:Q9Y285:OID30887:v1:Neurology_II	2	0.0686901	0.0350889	0.0502769	PPP	Q9Y285	Shin et al.	asparagine	HMDB0000168	ENSG00000179115	FARSA	FALSE
144924	MR-IVW	M34283	asparagine	FBP1:P09467:OID20227:v1:Cardiometabolic	FBP1:P09467:OID20227:v1:Cardiometabolic	2	-0.0815203	0.0347351	0.0189298	PPP	P09467	Shin et al.	asparagine	HMDB0000168	ENSG00000165140	FBP1	FALSE
144928	MR-IVW	M34283	asparagine	FOLH1:Q04609:OID30430:v1:Inflammation_II	FOLH1:Q04609:OID30430:v1:Inflammation_II	2	-0.00235861	0.0351101	0.94644	PPP	Q04609	Shin et al.	asparagine	HMDB0000168	ENSG00000086205	FOLH1	FALSE
144929	MR-IVW	M34283	asparagine	GAD1:Q99259:OID31166:v1:Oncology_II	GAD1:Q99259:OID31166:v1:Oncology_II	2	0.018693	0.0352578	0.595988	PPP	Q99259	Shin et al.	asparagine	HMDB0000168	ENSG00000128683	GAD1	FALSE
144930	MR-IVW	M34283	asparagine	GAD2:Q05329:OID30449:v1:Inflammation_II	GAD2:Q05329:OID30449:v1:Inflammation_II	2	0.0145751	0.03511	0.678049	PPP	Q05329	Shin et al.	asparagine	HMDB0000168	ENSG00000136750	GAD2	FALSE
144931	MR-IVW	M34283	asparagine	GAMT:Q14353:OID30133:v1:Cardiometabolic_II	GAMT:Q14353:OID30133:v1:Cardiometabolic_II	2	0.0324223	0.0351732	0.356639	PPP	Q14353	Shin et al.	asparagine	HMDB0000168	ENSG00000130005	GAMT	FALSE
144932	MR-IVW	M34283	asparagine	GAPDH:P04406:OID30600:v1:Inflammation_II	GAPDH:P04406:OID30600:v1:Inflammation_II	2	-0.023101	0.0354033	0.514072	PPP	P04406	Shin et al.	asparagine	HMDB0000168	ENSG00000111640	GAPDH	FALSE
144934	MR-IVW	M34283	asparagine	GART:P22102:OID31004:v1:Neurology_II	GART:P22102:OID31004:v1:Neurology_II	2	0.0103649	0.0346441	0.764801	PPP	P22102	Shin et al.	asparagine	HMDB0000168	ENSG00000159131	GART	FALSE
144937	MR-IVW	M34283	asparagine	GGCT:O75223:OID30304:v1:Cardiometabolic_II	GGCT:O75223:OID30304:v1:Cardiometabolic_II	2	-0.00393129	0.034643	0.90965	PPP	O75223	Shin et al.	asparagine	HMDB0000168	ENSG00000006625	GGCT	FALSE
144938	MR-IVW	M34283	asparagine	GLA:P06280:OID30594:v1:Inflammation_II	GLA:P06280:OID30594:v1:Inflammation_II	2	-0.0292005	0.0350329	0.404553	PPP	P06280	Shin et al.	asparagine	HMDB0000168	ENSG00000102393	GLA	FALSE
144939	MR-IVW	M34283	asparagine	GMPR2:Q9P2T1:OID30623:v1:Inflammation_II	GMPR2:Q9P2T1:OID30623:v1:Inflammation_II	2	0.00581911	0.0350009	0.867955	PPP	Q9P2T1	Shin et al.	asparagine	HMDB0000168	ENSG00000100938	GMPR2	FALSE
144940	MR-IVW	M34283	asparagine	GMPR:P36959:OID20641:v1:Inflammation	GMPR:P36959:OID20641:v1:Inflammation	2	0.00420724	0.0345549	0.903093	PPP	P36959	Shin et al.	asparagine	HMDB0000168	ENSG00000137198	GMPR	FALSE
144944	MR-IVW	M34283	asparagine	GUK1:Q16774:OID30148:v1:Cardiometabolic_II	GUK1:Q16774:OID30148:v1:Cardiometabolic_II	2	-0.0374241	0.0351733	0.287333	PPP	Q16774	Shin et al.	asparagine	HMDB0000168	ENSG00000143774	GUK1	FALSE
144945	MR-IVW	M34283	asparagine	HARS1:P12081:OID21086:v1:Neurology	HARS1:P12081:OID21086:v1:Neurology	2	0.0148783	0.0347402	0.668452	PPP	P12081	Shin et al.	asparagine	HMDB0000168	ENSG00000170445	HARS	FALSE
144946	MR-IVW	M34283	asparagine	HDDC2:Q7Z4H3:OID31447:v1:Oncology_II	HDDC2:Q7Z4H3:OID31447:v1:Oncology_II	2	0.00781973	0.0346836	0.821622	PPP	Q7Z4H3	Shin et al.	asparagine	HMDB0000168	ENSG00000111906	HDDC2	FALSE
144949	MR-IVW	M34283	asparagine	HK2:P52789:OID20065:v1:Cardiometabolic	HK2:P52789:OID20065:v1:Cardiometabolic	2	0.0187732	0.0350769	0.592511	PPP	P52789	Shin et al.	asparagine	HMDB0000168	ENSG00000159399	HK2	FALSE
144950	MR-IVW	M34283	asparagine	HMGCL:P35914:OID30214:v1:Cardiometabolic_II	HMGCL:P35914:OID30214:v1:Cardiometabolic_II	2	-0.00190063	0.0350774	0.956789	PPP	P35914	Shin et al.	asparagine	HMDB0000168	ENSG00000117305	HMGCL	FALSE
144951	MR-IVW	M34283	asparagine	HMOX1:P09601:OID20217:v1:Cardiometabolic	HMOX1:P09601:OID20217:v1:Cardiometabolic	2	-0.0117136	0.0349704	0.737656	PPP	P09601	Shin et al.	asparagine	HMDB0000168	ENSG00000100292	HMOX1	FALSE
144953	MR-IVW	M34283	asparagine	HMOX2:P30519:OID20887:v1:Neurology	HMOX2:P30519:OID20887:v1:Neurology	2	-0.00176364	0.0351415	0.959974	PPP	P30519	Shin et al.	asparagine	HMDB0000168	ENSG00000103415	HMOX2	FALSE
144954	MR-IVW	M34283	asparagine	HNMT:P50135:OID20975:v1:Neurology	HNMT:P50135:OID20975:v1:Neurology	2	-0.0451826	0.0349628	0.196251	PPP	P50135	Shin et al.	asparagine	HMDB0000168	ENSG00000150540	HNMT	FALSE
144956	MR-IVW	M34283	asparagine	HRAS:P01112:OID31263:v1:Oncology_II	HRAS:P01112:OID31263:v1:Oncology_II	2	-0.0145327	0.0349537	0.677578	PPP	P01112	Shin et al.	asparagine	HMDB0000168	ENSG00000174775	HRAS	FALSE
144959	MR-IVW	M34283	asparagine	IDO1:P14902:OID30230:v1:Cardiometabolic_II	IDO1:P14902:OID30230:v1:Cardiometabolic_II	2	-0.0399951	0.0350767	0.254195	PPP	P14902	Shin et al.	asparagine	HMDB0000168	ENSG00000131203	IDO1	FALSE
144960	MR-IVW	M34283	asparagine	IDO1:P14902:OID30563:v1:Inflammation_II	IDO1:P14902:OID30563:v1:Inflammation_II	2	-0.0240824	0.0351097	0.492764	PPP	P14902	Shin et al.	asparagine	HMDB0000168	ENSG00000131203	IDO1	FALSE
144961	MR-IVW	M34283	asparagine	IDO1:P14902:OID31050:v1:Neurology_II	IDO1:P14902:OID31050:v1:Neurology_II	2	-0.0334785	0.0346438	0.333862	PPP	P14902	Shin et al.	asparagine	HMDB0000168	ENSG00000131203	IDO1	FALSE
144962	MR-IVW	M34283	asparagine	IDO1:P14902:OID31474:v1:Oncology_II	IDO1:P14902:OID31474:v1:Oncology_II	2	-0.0317445	0.0346835	0.360054	PPP	P14902	Shin et al.	asparagine	HMDB0000168	ENSG00000131203	IDO1	FALSE
144965	MR-IVW	M34283	asparagine	IL18R1:Q13478:OID20652:v1:Inflammation	IL18R1:Q13478:OID20652:v1:Inflammation	2	0.0153754	0.034555	0.656352	PPP	Q13478	Shin et al.	asparagine	HMDB0000168	ENSG00000115604	IL18R1	FALSE
144966	MR-IVW	M34283	asparagine	IL18RAP:O95256:OID20900:v1:Neurology	IL18RAP:O95256:OID20900:v1:Neurology	2	0.0716457	0.0349667	0.040465	PPP	O95256	Shin et al.	asparagine	HMDB0000168	ENSG00000115607	IL18RAP	FALSE
144968	MR-IVW	M34283	asparagine	IL1R1:P14778:OID21116:v1:Neurology	IL1R1:P14778:OID21116:v1:Neurology	2	-0.0150248	0.0347711	0.665664	PPP	P14778	Shin et al.	asparagine	HMDB0000168	ENSG00000115594	IL1R1	FALSE
144971	MR-IVW	M34283	asparagine	IL1RAP:Q9NPH3:OID21126:v1:Neurology	IL1RAP:Q9NPH3:OID21126:v1:Neurology	2	0.0102277	0.0347402	0.768448	PPP	Q9NPH3	Shin et al.	asparagine	HMDB0000168	ENSG00000196083	IL1RAP	FALSE
144973	MR-IVW	M34283	asparagine	IL1RL1:Q01638:OID20250:v1:Cardiometabolic	IL1RL1:Q01638:OID20250:v1:Cardiometabolic	2	0.0220775	0.0345995	0.523417	PPP	Q01638	Shin et al.	asparagine	HMDB0000168	ENSG00000115602	IL1RL1	FALSE
144975	MR-IVW	M34283	asparagine	IL1RL2:Q9HB29:OID20487:v1:Inflammation	IL1RL2:Q9HB29:OID20487:v1:Inflammation	2	-0.00840618	0.0350547	0.810484	PPP	Q9HB29	Shin et al.	asparagine	HMDB0000168	ENSG00000115598	IL1RL2	FALSE
144979	MR-IVW	M34283	asparagine	INPP1:P49441:OID21345:v1:Oncology	INPP1:P49441:OID21345:v1:Oncology	2	-0.0137907	0.0348199	0.692062	PPP	P49441	Shin et al.	asparagine	HMDB0000168	ENSG00000151689	INPP1	FALSE
144980	MR-IVW	M34283	asparagine	INPPL1:O15357:OID21314:v1:Oncology	INPPL1:O15357:OID21314:v1:Oncology	2	0.0047818	0.0348199	0.89077	PPP	O15357	Shin et al.	asparagine	HMDB0000168	ENSG00000165458	INPPL1	FALSE
144982	MR-IVW	M34283	asparagine	KDM3A:Q9Y4C1:OID30426:v1:Inflammation_II	KDM3A:Q9Y4C1:OID30426:v1:Inflammation_II	2	-0.0455202	0.0351096	0.194797	PPP	Q9Y4C1	Shin et al.	asparagine	HMDB0000168	ENSG00000115548	KDM3A	FALSE
144983	MR-IVW	M34283	asparagine	KHK:P50053:OID30241:v1:Cardiometabolic_II	KHK:P50053:OID30241:v1:Cardiometabolic_II	2	-0.0245832	0.0350774	0.483411	PPP	P50053	Shin et al.	asparagine	HMDB0000168	ENSG00000138030	KHK	FALSE
144987	MR-IVW	M34283	asparagine	KYNU:Q16719:OID20669:v1:Inflammation	KYNU:Q16719:OID20669:v1:Inflammation	2	0.0029944	0.0345548	0.930944	PPP	Q16719	Shin et al.	asparagine	HMDB0000168	ENSG00000115919	KYNU	FALSE
144990	MR-IVW	M34283	asparagine	LYPLA2:O95372:OID30817:v1:Neurology_II	LYPLA2:O95372:OID30817:v1:Neurology_II	2	0.0454678	0.0351704	0.196086	PPP	O95372	Shin et al.	asparagine	HMDB0000168	ENSG00000011009	LYPLA2	FALSE
144992	MR-IVW	M34283	asparagine	MARS1:P56192:OID30658:v1:Inflammation_II	MARS1:P56192:OID30658:v1:Inflammation_II	2	-0.0116107	0.0350331	0.740327	PPP	P56192	Shin et al.	asparagine	HMDB0000168	ENSG00000166986	MARS1	FALSE
144993	MR-IVW	M34283	asparagine	MGLL:Q99685:OID20711:v1:Inflammation	MGLL:Q99685:OID20711:v1:Inflammation	2	0.0062531	0.0346903	0.856952	PPP	Q99685	Shin et al.	asparagine	HMDB0000168	ENSG00000074416	MGLL	FALSE
144997	MR-IVW	M34283	asparagine	MSRA:Q9UJ68:OID21513:v1:Oncology	MSRA:Q9UJ68:OID21513:v1:Oncology	2	-0.00719121	0.0346708	0.835687	PPP	Q9UJ68	Shin et al.	asparagine	HMDB0000168	ENSG00000175806	MSRA	FALSE
145000	MR-IVW	M34283	asparagine	MTR:Q99707:OID30110:v1:Cardiometabolic_II	MTR:Q99707:OID30110:v1:Cardiometabolic_II	2	0.0317019	0.0351734	0.367426	PPP	Q99707	Shin et al.	asparagine	HMDB0000168	ENSG00000116984	MTR	FALSE
145001	MR-IVW	M34283	asparagine	MVK:Q03426:OID20459:v1:Inflammation	MVK:Q03426:OID20459:v1:Inflammation	2	-0.0425798	0.035055	0.224497	PPP	Q03426	Shin et al.	asparagine	HMDB0000168	ENSG00000110921	MVK	FALSE
145004	MR-IVW	M34283	asparagine	NADK:O95544:OID20178:v1:Cardiometabolic	NADK:O95544:OID20178:v1:Cardiometabolic	2	-0.0143622	0.0347347	0.679253	PPP	O95544	Shin et al.	asparagine	HMDB0000168	ENSG00000008130	NADK	FALSE
145007	MR-IVW	M34283	asparagine	NAMPT:P43490:OID21227:v1:Oncology	NAMPT:P43490:OID21227:v1:Oncology	2	-0.0187878	0.0351493	0.592985	PPP	P43490	Shin et al.	asparagine	HMDB0000168	ENSG00000105835	NAMPT	FALSE
145008	MR-IVW	M34283	asparagine	NAPRT:Q6XQN6:OID31114:v1:Neurology_II	NAPRT:Q6XQN6:OID31114:v1:Neurology_II	2	-0.0235039	0.0346544	0.497621	PPP	Q6XQN6	Shin et al.	asparagine	HMDB0000168	ENSG00000147813	NAPRT	FALSE
145009	MR-IVW	M34283	asparagine	NARS1:O43776:OID31035:v1:Neurology_II	NARS1:O43776:OID31035:v1:Neurology_II	2	0.0122028	0.0346441	0.724663	PPP	O43776	Shin et al.	asparagine	HMDB0000168	ENSG00000134440	NARS1	FALSE
145012	MR-IVW	M34283	asparagine	NME1:P15531:OID30451:v1:Inflammation_II	NME1:P15531:OID30451:v1:Inflammation_II	2	-0.0198241	0.03511	0.572326	PPP	P15531	Shin et al.	asparagine	HMDB0000168	ENSG00000239672	NME1	FALSE
145013	MR-IVW	M34283	asparagine	NME3:Q13232:OID20789:v1:Inflammation	NME3:Q13232:OID20789:v1:Inflammation	2	0.0566267	0.0347249	0.102949	PPP	Q13232	Shin et al.	asparagine	HMDB0000168	ENSG00000103024	NME3	FALSE
145014	MR-IVW	M34283	asparagine	NOS1:P29475:OID20863:v1:Neurology	NOS1:P29475:OID20863:v1:Neurology	2	-0.0271193	0.0351412	0.440279	PPP	P29475	Shin et al.	asparagine	HMDB0000168	ENSG00000089250	NOS1	FALSE
145015	MR-IVW	M34283	asparagine	NOS2:P35228:OID30087:v1:Cardiometabolic_II	NOS2:P35228:OID30087:v1:Cardiometabolic_II	2	0.019676	0.0351732	0.575887	PPP	P35228	Shin et al.	asparagine	HMDB0000168	ENSG00000007171	NOS2	FALSE
145016	MR-IVW	M34283	asparagine	NOS3:P29474:OID20834:v1:Neurology	NOS3:P29474:OID20834:v1:Neurology	2	-0.0254646	0.0351404	0.468664	PPP	P29474	Shin et al.	asparagine	HMDB0000168	ENSG00000164867	NOS3	FALSE
145017	MR-IVW	M34283	asparagine	NPL:Q9BXD5:OID30329:v1:Cardiometabolic_II	NPL:Q9BXD5:OID30329:v1:Cardiometabolic_II	2	-0.0295251	0.0346081	0.393589	PPP	Q9BXD5	Shin et al.	asparagine	HMDB0000168	ENSG00000135838	NPL	FALSE
145021	MR-IVW	M34283	asparagine	OPLAH:O14841:OID30201:v1:Cardiometabolic_II	OPLAH:O14841:OID30201:v1:Cardiometabolic_II	2	0.0109126	0.0350774	0.755725	PPP	O14841	Shin et al.	asparagine	HMDB0000168	ENSG00000178814	OPLAH	FALSE
145022	MR-IVW	M34283	asparagine	OXCT1:P55809:OID30227:v1:Cardiometabolic_II	OXCT1:P55809:OID30227:v1:Cardiometabolic_II	2	-0.0238678	0.0350775	0.496232	PPP	P55809	Shin et al.	asparagine	HMDB0000168	ENSG00000083720	OXCT1	FALSE
145026	MR-IVW	M34283	asparagine	PAFAH1B3:Q15102:OID30998:v1:Neurology_II	PAFAH1B3:Q15102:OID30998:v1:Neurology_II	2	0.0232493	0.0346438	0.502159	PPP	Q15102	Shin et al.	asparagine	HMDB0000168	ENSG00000079462	PAFAH1B3	FALSE
145028	MR-IVW	M34283	asparagine	PAM:P19021:OID20291:v1:Cardiometabolic	PAM:P19021:OID20291:v1:Cardiometabolic	2	-0.0453515	0.0346301	0.190332	PPP	P19021	Shin et al.	asparagine	HMDB0000168	ENSG00000145730	PAM	FALSE
145031	MR-IVW	M34283	asparagine	PCYT2:Q99447:OID31519:v1:Oncology_II	PCYT2:Q99447:OID31519:v1:Oncology_II	2	-0.000120457	0.0346842	0.997229	PPP	Q99447	Shin et al.	asparagine	HMDB0000168	ENSG00000185813	PCYT2	FALSE
145034	MR-IVW	M34283	asparagine	PHOSPHO1:Q8TCT1:OID20922:v1:Neurology	PHOSPHO1:Q8TCT1:OID20922:v1:Neurology	2	-0.0254329	0.0348699	0.465779	PPP	Q8TCT1	Shin et al.	asparagine	HMDB0000168	ENSG00000173868	PHOSPHO1	FALSE
145035	MR-IVW	M34283	asparagine	PHYKPL:Q8IUZ5:OID30634:v1:Inflammation_II	PHYKPL:Q8IUZ5:OID30634:v1:Inflammation_II	2	-0.0156709	0.0350009	0.654348	PPP	Q8IUZ5	Shin et al.	asparagine	HMDB0000168	ENSG00000175309	PHYKPL	FALSE
145038	MR-IVW	M34283	asparagine	PKLR:P30613:OID20682:v1:Inflammation	PKLR:P30613:OID20682:v1:Inflammation	2	0.0125888	0.0347209	0.716925	PPP	P30613	Shin et al.	asparagine	HMDB0000168	ENSG00000143627	PKLR	FALSE
145039	MR-IVW	M34283	asparagine	PLA2G7:Q13093:OID21105:v1:Neurology	PLA2G7:Q13093:OID21105:v1:Neurology	2	0.0150749	0.03474	0.664336	PPP	Q13093	Shin et al.	asparagine	HMDB0000168	ENSG00000146070	PLA2G7	FALSE
145043	MR-IVW	M34283	asparagine	PMVK:Q15126:OID20850:v1:Neurology	PMVK:Q15126:OID20850:v1:Neurology	2	-0.0049507	0.0351735	0.888067	PPP	Q15126	Shin et al.	asparagine	HMDB0000168	ENSG00000163344	PMVK	FALSE
145046	MR-IVW	M34283	asparagine	PPT1:P50897:OID30947:v1:Neurology_II	PPT1:P50897:OID30947:v1:Neurology_II	2	0.0571752	0.0350898	0.103229	PPP	P50897	Shin et al.	asparagine	HMDB0000168	ENSG00000131238	PPT1	FALSE
145048	MR-IVW	M34283	asparagine	RAB10:P61026:OID30357:v1:Cardiometabolic_II	RAB10:P61026:OID30357:v1:Cardiometabolic_II	2	0.0281533	0.0346093	0.415954	PPP	P61026	Shin et al.	asparagine	HMDB0000168	ENSG00000084733	RAB10	FALSE
145051	MR-IVW	M34283	asparagine	RAB27B:O00194:OID30354:v1:Cardiometabolic_II	RAB27B:O00194:OID30354:v1:Cardiometabolic_II	2	0.00853174	0.0346095	0.805284	PPP	O00194	Shin et al.	asparagine	HMDB0000168	ENSG00000041353	RAB27B	FALSE
145052	MR-IVW	M34283	asparagine	RAB2B:Q8WUD1:OID31362:v1:Oncology_II	RAB2B:Q8WUD1:OID31362:v1:Oncology_II	2	0.0237692	0.0346934	0.493266	PPP	Q8WUD1	Shin et al.	asparagine	HMDB0000168	ENSG00000129472	RAB2B	FALSE
145053	MR-IVW	M34283	asparagine	RAB6B:Q9NRW1:OID20817:v1:Neurology	RAB6B:Q9NRW1:OID20817:v1:Neurology	2	-0.0574567	0.0351407	0.10204	PPP	Q9NRW1	Shin et al.	asparagine	HMDB0000168	ENSG00000154917	RAB6B	FALSE
145055	MR-IVW	M34283	asparagine	RAC3:P60763:OID30958:v1:Neurology_II	RAC3:P60763:OID30958:v1:Neurology_II	2	-0.0330532	0.0350899	0.346215	PPP	P60763	Shin et al.	asparagine	HMDB0000168	ENSG00000169750	RAC3	FALSE
145056	MR-IVW	M34283	asparagine	RALB:P11234:OID30567:v1:Inflammation_II	RALB:P11234:OID30567:v1:Inflammation_II	2	0.00866781	0.0351098	0.805003	PPP	P11234	Shin et al.	asparagine	HMDB0000168	ENSG00000144118	RALB	FALSE
145057	MR-IVW	M34283	asparagine	RAP1A:P62834:OID30452:v1:Inflammation_II	RAP1A:P62834:OID30452:v1:Inflammation_II	2	0.0470511	0.035109	0.180199	PPP	P62834	Shin et al.	asparagine	HMDB0000168	ENSG00000116473	RAP1A	FALSE
145059	MR-IVW	M34283	asparagine	RBKS:Q9H477:OID20986:v1:Neurology	RBKS:Q9H477:OID20986:v1:Neurology	2	-0.0491314	0.0351597	0.1623	PPP	Q9H477	Shin et al.	asparagine	HMDB0000168	ENSG00000171174	RBKS	FALSE
145065	MR-IVW	M34283	asparagine	SAT1:P21673:OID30111:v1:Cardiometabolic_II	SAT1:P21673:OID30111:v1:Cardiometabolic_II	2	0.0449107	0.0351731	0.201656	PPP	P21673	Shin et al.	asparagine	HMDB0000168	ENSG00000130066	SAT1	FALSE
145067	MR-IVW	M34283	asparagine	SAT2:Q96F10:OID31306:v1:Oncology_II	SAT2:Q96F10:OID31306:v1:Oncology_II	2	0.00972847	0.0349225	0.780572	PPP	Q96F10	Shin et al.	asparagine	HMDB0000168	ENSG00000141504	SAT2	FALSE
145068	MR-IVW	M34283	asparagine	SCLY:Q96I15:OID21425:v1:Oncology	SCLY:Q96I15:OID21425:v1:Oncology	2	-0.0189749	0.0346573	0.584035	PPP	Q96I15	Shin et al.	asparagine	HMDB0000168	ENSG00000132330	SCLY	FALSE
145069	MR-IVW	M34283	asparagine	SDHB:P21912:OID31436:v1:Oncology_II	SDHB:P21912:OID31436:v1:Oncology_II	2	0.0223665	0.0346841	0.519016	PPP	P21912	Shin et al.	asparagine	HMDB0000168	ENSG00000117118	SDHB	FALSE
145073	MR-IVW	M34283	asparagine	SETMAR:Q53H47:OID20948:v1:Neurology	SETMAR:Q53H47:OID20948:v1:Neurology	2	-0.00667663	0.0349373	0.848445	PPP	Q53H47	Shin et al.	asparagine	HMDB0000168	ENSG00000170364	SETMAR	FALSE
145074	MR-IVW	M34283	asparagine	SHMT1:P34896:OID20714:v1:Inflammation	SHMT1:P34896:OID20714:v1:Inflammation	2	0.00889142	0.0346902	0.797712	PPP	P34896	Shin et al.	asparagine	HMDB0000168	ENSG00000176974	SHMT1	FALSE
145075	MR-IVW	M34283	asparagine	SIRT1:Q96EB6:OID30439:v1:Inflammation_II	SIRT1:Q96EB6:OID30439:v1:Inflammation_II	2	0.0151468	0.03511	0.66617	PPP	Q96EB6	Shin et al.	asparagine	HMDB0000168	ENSG00000096717	SIRT1	FALSE
145077	MR-IVW	M34283	asparagine	SIRT2:Q8IXJ6:OID21375:v1:Oncology	SIRT2:Q8IXJ6:OID21375:v1:Oncology	2	-1.5159e-05	0.0348199	0.999653	PPP	Q8IXJ6	Shin et al.	asparagine	HMDB0000168	ENSG00000068903	SIRT2	FALSE
145080	MR-IVW	M34283	asparagine	SLC16A1:P53985:OID20799:v1:Neurology	SLC16A1:P53985:OID20799:v1:Neurology	2	-0.0213847	0.0351411	0.54283	PPP	P53985	Shin et al.	asparagine	HMDB0000168	ENSG00000155380	SLC16A1	FALSE
145081	MR-IVW	M34283	asparagine	SLC1A4:P43007:OID30926:v1:Neurology_II	SLC1A4:P43007:OID30926:v1:Neurology_II	2	0.0185598	0.0350909	0.596871	PPP	P43007	Shin et al.	asparagine	HMDB0000168	ENSG00000115902	SLC1A4	FALSE
145084	MR-IVW	M34283	asparagine	SMPD3:Q9NY59:OID30477:v1:Inflammation_II	SMPD3:Q9NY59:OID30477:v1:Inflammation_II	2	0.0177774	0.0351098	0.612619	PPP	Q9NY59	Shin et al.	asparagine	HMDB0000168	ENSG00000103056	SMPD3	FALSE
145085	MR-IVW	M34283	asparagine	SMS:P52788:OID30853:v1:Neurology_II	SMS:P52788:OID30853:v1:Neurology_II	2	0.0443441	0.0351696	0.207358	PPP	P52788	Shin et al.	asparagine	HMDB0000168	ENSG00000102172	SMS	FALSE
145089	MR-IVW	M34283	asparagine	SPTLC1:O15269:OID31086:v1:Neurology_II	SPTLC1:O15269:OID31086:v1:Neurology_II	2	0.00232631	0.0346549	0.94648	PPP	O15269	Shin et al.	asparagine	HMDB0000168	ENSG00000090054	SPTLC1	FALSE
145091	MR-IVW	M34283	asparagine	SULT1A1:P50225:OID21031:v1:Neurology	SULT1A1:P50225:OID21031:v1:Neurology	2	-0.00617492	0.0345993	0.858354	PPP	P50225	Shin et al.	asparagine	HMDB0000168	ENSG00000196502	SULT1A1	FALSE
145093	MR-IVW	M34283	asparagine	SUOX:P51687:OID31031:v1:Neurology_II	SUOX:P51687:OID31031:v1:Neurology_II	2	0.0157956	0.0346436	0.64843	PPP	P51687	Shin et al.	asparagine	HMDB0000168	ENSG00000139531	SUOX	FALSE
145094	MR-IVW	M34283	asparagine	TARS1:P26639:OID31343:v1:Oncology_II	TARS1:P26639:OID31343:v1:Oncology_II	2	0.0168851	0.0346938	0.626479	PPP	P26639	Shin et al.	asparagine	HMDB0000168	ENSG00000113407	TARS	FALSE
145095	MR-IVW	M34283	asparagine	TDO2:P48775:OID30910:v1:Neurology_II	TDO2:P48775:OID30910:v1:Neurology_II	2	-0.0328932	0.0350907	0.348565	PPP	P48775	Shin et al.	asparagine	HMDB0000168	ENSG00000151790	TDO2	FALSE
145096	MR-IVW	M34283	asparagine	THTPA:Q9BU02:OID31375:v1:Oncology_II	THTPA:Q9BU02:OID31375:v1:Oncology_II	2	0.0101456	0.0347288	0.770182	PPP	Q9BU02	Shin et al.	asparagine	HMDB0000168	ENSG00000259431	THTPA	FALSE
145098	MR-IVW	M34283	asparagine	TIGAR:Q9NQ88:OID20894:v1:Neurology	TIGAR:Q9NQ88:OID20894:v1:Neurology	2	0.020792	0.0351739	0.55444	PPP	Q9NQ88	Shin et al.	asparagine	HMDB0000168	ENSG00000078237	TIGAR	FALSE
145100	MR-IVW	M34283	asparagine	TK1:P04183:OID31294:v1:Oncology_II	TK1:P04183:OID31294:v1:Oncology_II	2	-0.0150365	0.0349231	0.666789	PPP	P04183	Shin et al.	asparagine	HMDB0000168	ENSG00000167900	TK1	FALSE
145102	MR-IVW	M34283	asparagine	TPK1:Q9H3S4:OID30338:v1:Cardiometabolic_II	TPK1:Q9H3S4:OID30338:v1:Cardiometabolic_II	2	0.00726023	0.034609	0.83384	PPP	Q9H3S4	Shin et al.	asparagine	HMDB0000168	ENSG00000196511	TPK1	FALSE
145103	MR-IVW	M34283	asparagine	TREH:O43280:OID30388:v1:Cardiometabolic_II	TREH:O43280:OID30388:v1:Cardiometabolic_II	2	-0.0476115	0.0346179	0.169025	PPP	O43280	Shin et al.	asparagine	HMDB0000168	ENSG00000118094	TREH	FALSE
145104	MR-IVW	M34283	asparagine	TYMP:P19971:OID20234:v1:Cardiometabolic	TYMP:P19971:OID20234:v1:Cardiometabolic	2	-0.0287391	0.0348665	0.409791	PPP	P19971	Shin et al.	asparagine	HMDB0000168	ENSG00000025708	TYMP	FALSE
145106	MR-IVW	M34283	asparagine	UPB1:Q9UBR1:OID30352:v1:Cardiometabolic_II	UPB1:Q9UBR1:OID30352:v1:Cardiometabolic_II	2	-0.0229017	0.0346093	0.508151	PPP	Q9UBR1	Shin et al.	asparagine	HMDB0000168	ENSG00000100024	UPB1	FALSE
145108	MR-IVW	M34283	asparagine	VNN1:O95497:OID30711:v1:Inflammation_II	VNN1:O95497:OID30711:v1:Inflammation_II	2	-0.00643493	0.034587	0.852405	PPP	O95497	Shin et al.	asparagine	HMDB0000168	ENSG00000112299	VNN1	FALSE
145109	MR-IVW	M34283	asparagine	VNN2:O95498:OID21310:v1:Oncology	VNN2:O95498:OID21310:v1:Oncology	2	-0.0457836	0.0348179	0.188529	PPP	O95498	Shin et al.	asparagine	HMDB0000168	ENSG00000112303	VNN2	FALSE
145110	MR-IVW	M34283	asparagine	WARS:P23381:OID21084:v1:Neurology	WARS:P23381:OID21084:v1:Neurology	2	-0.0232984	0.03474	0.502443	PPP	P23381	Shin et al.	asparagine	HMDB0000168	ENSG00000140105	WARS	FALSE
145111	MR-IVW	M34283	asparagine	YARS1:P54577:OID31494:v1:Oncology_II	YARS1:P54577:OID31494:v1:Oncology_II	2	0.0126547	0.0346841	0.715218	PPP	P54577	Shin et al.	asparagine	HMDB0000168	ENSG00000134684	YARS	FALSE
145112	MR-IVW	MARS1:P56192:OID30658:v1:Inflammation_II	MARS1:P56192:OID30658:v1:Inflammation_II	GCST90199627	n-alpha-acetylornithine	8	-0.0821729	0.131058	0.530662	PPP	P56192	Chen et al.	n-alpha-acetylornithine	HMDB0003357	ENSG00000166986	MARS1	FALSE
145113	MR-IVW	MARS1:P56192:OID30658:v1:Inflammation_II	MARS1:P56192:OID30658:v1:Inflammation_II	GCST90199628	3-methylhistidine	8	0.0113921	0.107782	0.915824	PPP	P56192	Chen et al.	3-methylhistidine	HMDB0000479	ENSG00000166986	MARS1	FALSE
145114	MR-IVW	MARS1:P56192:OID30658:v1:Inflammation_II	MARS1:P56192:OID30658:v1:Inflammation_II	GCST90199629	glycerophosphorylcholine (gpc)	8	0.0922276	0.108286	0.394379	PPP	P56192	Chen et al.	glycerophosphorylcholine (gpc)	HMDB0000086	ENSG00000166986	MARS1	FALSE
145115	MR-IVW	MARS1:P56192:OID30658:v1:Inflammation_II	MARS1:P56192:OID30658:v1:Inflammation_II	GCST90199637	n-acetylglutamate	8	0.0740262	0.111098	0.505209	PPP	P56192	Chen et al.	n-acetylglutamate	HMDB0001138	ENSG00000166986	MARS1	FALSE
145116	MR-IVW	MARS1:P56192:OID30658:v1:Inflammation_II	MARS1:P56192:OID30658:v1:Inflammation_II	GCST90199651	docosahexaenoate (dha; 22:6n3)	8	-0.0441242	0.107849	0.682445	PPP	P56192	Chen et al.	docosahexaenoate (dha; 22:6n3)	HMDB0002183	ENSG00000166986	MARS1	FALSE
145117	MR-IVW	MARS1:P56192:OID30658:v1:Inflammation_II	MARS1:P56192:OID30658:v1:Inflammation_II	GCST90199652	1-stearoyl-2-oleoyl-gps (18:0/18:1)	8	0.675426	0.109252	6.31747e-10	PPP	P56192	Chen et al.	1-stearoyl-2-oleoyl-gps (18:0/18:1)	HMDB0010163	ENSG00000166986	MARS1	FALSE
145118	MR-IVW	MARS1:P56192:OID30658:v1:Inflammation_II	MARS1:P56192:OID30658:v1:Inflammation_II	GCST90199654	paraxanthine	8	-0.0721689	0.110824	0.514915	PPP	P56192	Chen et al.	paraxanthine	HMDB0001860	ENSG00000166986	MARS1	FALSE
145119	MR-IVW	MARS1:P56192:OID30658:v1:Inflammation_II	MARS1:P56192:OID30658:v1:Inflammation_II	GCST90199665	n-acetylaspartate (naa)	8	-0.0695974	0.108711	0.52204	PPP	P56192	Chen et al.	n-acetylaspartate (naa)	HMDB0000812	ENSG00000166986	MARS1	FALSE
145120	MR-IVW	MARS1:P56192:OID30658:v1:Inflammation_II	MARS1:P56192:OID30658:v1:Inflammation_II	GCST90199666	palmitoylcarnitine (c16)	8	0.236917	0.107969	0.028213	PPP	P56192	Chen et al.	palmitoylcarnitine (c16)	HMDB0000222	ENSG00000166986	MARS1	FALSE
145121	MR-IVW	MARS1:P56192:OID30658:v1:Inflammation_II	MARS1:P56192:OID30658:v1:Inflammation_II	GCST90199669	acetylcarnitine (c2)	8	0.186601	0.107945	0.0838688	PPP	P56192	Chen et al.	acetylcarnitine (c2)	HMDB0000201	ENSG00000166986	MARS1	FALSE
145122	MR-IVW	MARS1:P56192:OID30658:v1:Inflammation_II	MARS1:P56192:OID30658:v1:Inflammation_II	GCST90199673	dehydroepiandrosterone sulfate (dhea-s)	8	0.279242	0.108174	0.00983937	PPP	P56192	Chen et al.	dehydroepiandrosterone sulfate (dhea-s)	HMDB0001032	ENSG00000166986	MARS1	FALSE
145123	MR-IVW	MARS1:P56192:OID30658:v1:Inflammation_II	MARS1:P56192:OID30658:v1:Inflammation_II	GCST90199691	1-methylhistidine	8	-0.0255669	0.108191	0.81319	PPP	P56192	Chen et al.	1-methylhistidine	HMDB0000001	ENSG00000166986	MARS1	FALSE
145124	MR-IVW	MARS1:P56192:OID30658:v1:Inflammation_II	MARS1:P56192:OID30658:v1:Inflammation_II	GCST90199845	sphinganine-1-phosphate	8	0.105683	0.108862	0.331649	PPP	P56192	Chen et al.	sphinganine-1-phosphate	HMDB0001383	ENSG00000166986	MARS1	FALSE
145125	MR-IVW	MARS1:P56192:OID30658:v1:Inflammation_II	MARS1:P56192:OID30658:v1:Inflammation_II	GCST90199896	sulfate*	8	0.0434496	0.108167	0.687912	PPP	P56192	Chen et al.	sulfate*	HMDB01448	ENSG00000166986	MARS1	FALSE
145126	MR-IVW	MARS1:P56192:OID30658:v1:Inflammation_II	MARS1:P56192:OID30658:v1:Inflammation_II	GCST90199972	sphingomyelin (d18:1/24:1, d18:2/24:0)*	8	0.18958	0.107925	0.0789872	PPP	P56192	Chen et al.	sphingomyelin (d18:1/24:1, d18:2/24:0)*	HMDB0012107	ENSG00000166986	MARS1	FALSE
145127	MR-IVW	MARS1:P56192:OID30658:v1:Inflammation_II	MARS1:P56192:OID30658:v1:Inflammation_II	GCST90200001	sphingomyelin (d18:1/20:0, d16:1/22:0)*	8	-0.11231	0.107989	0.298337	PPP	P56192	Chen et al.	sphingomyelin (d18:1/20:0, d16:1/22:0)*	HMDB0012102	ENSG00000166986	MARS1	FALSE
145128	MR-IVW	MARS1:P56192:OID30658:v1:Inflammation_II	MARS1:P56192:OID30658:v1:Inflammation_II	GCST90200049	myristoyl dihydrosphingomyelin (d18:0/14:0)*	8	0.0616518	0.108012	0.568145	PPP	P56192	Chen et al.	myristoyl dihydrosphingomyelin (d18:0/14:0)*	HMDB0012085	ENSG00000166986	MARS1	FALSE
145129	MR-IVW	MARS1:P56192:OID30658:v1:Inflammation_II	MARS1:P56192:OID30658:v1:Inflammation_II	GCST90200056	sphingomyelin (d18:0/18:0, d19:0/17:0)*	8	0.110501	0.107882	0.305708	PPP	P56192	Chen et al.	sphingomyelin (d18:0/18:0, d19:0/17:0)*	HMDB0012087	ENSG00000166986	MARS1	FALSE
145130	MR-IVW	MARS1:P56192:OID30658:v1:Inflammation_II	MARS1:P56192:OID30658:v1:Inflammation_II	GCST90200279	pantothenate	8	-0.0977545	0.108408	0.367199	PPP	P56192	Chen et al.	pantothenate	HMDB0000210	ENSG00000166986	MARS1	FALSE
145131	MR-IVW	MARS1:P56192:OID30658:v1:Inflammation_II	MARS1:P56192:OID30658:v1:Inflammation_II	GCST90200281	phosphoethanolamine	8	0.599955	0.107975	2.75322e-08	PPP	P56192	Chen et al.	phosphoethanolamine	HMDB0000224	ENSG00000166986	MARS1	FALSE
145132	MR-IVW	MARS1:P56192:OID30658:v1:Inflammation_II	MARS1:P56192:OID30658:v1:Inflammation_II	GCST90200283	3-ureidopropionate	8	0.173986	0.112985	0.123584	PPP	P56192	Chen et al.	3-ureidopropionate	HMDB0000026	ENSG00000166986	MARS1	FALSE
145133	MR-IVW	MARS1:P56192:OID30658:v1:Inflammation_II	MARS1:P56192:OID30658:v1:Inflammation_II	GCST90200291	sarcosine	8	-0.0274168	0.108215	0.799994	PPP	P56192	Chen et al.	sarcosine	HMDB0000271	ENSG00000166986	MARS1	FALSE
145134	MR-IVW	MARS1:P56192:OID30658:v1:Inflammation_II	MARS1:P56192:OID30658:v1:Inflammation_II	GCST90200292	trans-4-hydroxyproline	8	-0.00556589	0.108027	0.958909	PPP	P56192	Chen et al.	trans-4-hydroxyproline	HMDB0000725	ENSG00000166986	MARS1	FALSE
145135	MR-IVW	MARS1:P56192:OID30658:v1:Inflammation_II	MARS1:P56192:OID30658:v1:Inflammation_II	GCST90200293	thyroxine	8	0.111548	0.10796	0.301493	PPP	P56192	Chen et al.	thyroxine	HMDB0000248	ENSG00000166986	MARS1	FALSE
145136	MR-IVW	MARS1:P56192:OID30658:v1:Inflammation_II	MARS1:P56192:OID30658:v1:Inflammation_II	GCST90200296	methyl indole-3-acetate	8	0.171043	0.117022	0.143842	PPP	P56192	Chen et al.	methyl indole-3-acetate	HMDB0029738	ENSG00000166986	MARS1	FALSE
145137	MR-IVW	MARS1:P56192:OID30658:v1:Inflammation_II	MARS1:P56192:OID30658:v1:Inflammation_II	GCST90200304	citrate	8	0.0419027	0.107971	0.697948	PPP	P56192	Chen et al.	citrate	HMDB0000094	ENSG00000166986	MARS1	FALSE
145138	MR-IVW	MARS1:P56192:OID30658:v1:Inflammation_II	MARS1:P56192:OID30658:v1:Inflammation_II	GCST90200306	butyrate/isobutyrate (4:0)	8	-0.0293115	0.109678	0.789277	PPP	P56192	Chen et al.	butyrate/isobutyrate (4:0)	HMDB0000039	ENSG00000166986	MARS1	FALSE
145139	MR-IVW	MARS1:P56192:OID30658:v1:Inflammation_II	MARS1:P56192:OID30658:v1:Inflammation_II	GCST90200314	n-acetylneuraminate	8	0.330463	0.108345	0.00228759	PPP	P56192	Chen et al.	n-acetylneuraminate	HMDB0000230	ENSG00000166986	MARS1	FALSE
145140	MR-IVW	MARS1:P56192:OID30658:v1:Inflammation_II	MARS1:P56192:OID30658:v1:Inflammation_II	GCST90200318	acetoacetate	8	0.118839	0.118278	0.315018	PPP	P56192	Chen et al.	acetoacetate	HMDB0000060	ENSG00000166986	MARS1	FALSE
145141	MR-IVW	MARS1:P56192:OID30658:v1:Inflammation_II	MARS1:P56192:OID30658:v1:Inflammation_II	GCST90200319	cys-gly, oxidized	8	-0.0329647	0.108002	0.760197	PPP	P56192	Chen et al.	cys-gly, oxidized	HMDB0000078	ENSG00000166986	MARS1	FALSE
145142	MR-IVW	MARS1:P56192:OID30658:v1:Inflammation_II	MARS1:P56192:OID30658:v1:Inflammation_II	GCST90200321	cholate	8	-0.0997558	0.110463	0.366487	PPP	P56192	Chen et al.	cholate	HMDB0000619	ENSG00000166986	MARS1	FALSE
145143	MR-IVW	MARS1:P56192:OID30658:v1:Inflammation_II	MARS1:P56192:OID30658:v1:Inflammation_II	GCST90200323	creatine	8	-0.083899	0.107811	0.436449	PPP	P56192	Chen et al.	creatine	HMDB0000064	ENSG00000166986	MARS1	FALSE
145144	MR-IVW	MARS1:P56192:OID30658:v1:Inflammation_II	MARS1:P56192:OID30658:v1:Inflammation_II	GCST90200325	glycerol	8	-0.0158815	0.107802	0.882878	PPP	P56192	Chen et al.	glycerol	HMDB0000131	ENSG00000166986	MARS1	FALSE
145145	MR-IVW	MARS1:P56192:OID30658:v1:Inflammation_II	MARS1:P56192:OID30658:v1:Inflammation_II	GCST90200327	choline	8	0.00621428	0.107962	0.954099	PPP	P56192	Chen et al.	choline	HMDB0000097	ENSG00000166986	MARS1	FALSE
145146	MR-IVW	MARS1:P56192:OID30658:v1:Inflammation_II	MARS1:P56192:OID30658:v1:Inflammation_II	GCST90200335	stearoyl sphingomyelin (d18:1/18:0)	8	-0.0841206	0.107983	0.435968	PPP	P56192	Chen et al.	stearoyl sphingomyelin (d18:1/18:0)	HMDB0001348	ENSG00000166986	MARS1	FALSE
145147	MR-IVW	MARS1:P56192:OID30658:v1:Inflammation_II	MARS1:P56192:OID30658:v1:Inflammation_II	GCST90200336	n-palmitoyl-sphingosine (d18:1/16:0)	8	-0.0822754	0.107927	0.445865	PPP	P56192	Chen et al.	n-palmitoyl-sphingosine (d18:1/16:0)	HMDB0004949	ENSG00000166986	MARS1	FALSE
145148	MR-IVW	MARS1:P56192:OID30658:v1:Inflammation_II	MARS1:P56192:OID30658:v1:Inflammation_II	GCST90200337	taurochenodeoxycholate	8	0.0282248	0.109387	0.796386	PPP	P56192	Chen et al.	taurochenodeoxycholate	HMDB0000951	ENSG00000166986	MARS1	FALSE
145149	MR-IVW	MARS1:P56192:OID30658:v1:Inflammation_II	MARS1:P56192:OID30658:v1:Inflammation_II	GCST90200341	n-stearoyl-sphingosine (d18:1/18:0)*	8	-0.219609	0.107997	0.0420051	PPP	P56192	Chen et al.	n-stearoyl-sphingosine (d18:1/18:0)*	HMDB0004950	ENSG00000166986	MARS1	FALSE
145150	MR-IVW	MARS1:P56192:OID30658:v1:Inflammation_II	MARS1:P56192:OID30658:v1:Inflammation_II	GCST90200345	s-adenosylhomocysteine (sah)	8	0.248197	0.125208	0.0474489	PPP	P56192	Chen et al.	s-adenosylhomocysteine (sah)	HMDB00939	ENSG00000166986	MARS1	FALSE
145151	MR-IVW	MARS1:P56192:OID30658:v1:Inflammation_II	MARS1:P56192:OID30658:v1:Inflammation_II	GCST90200348	quinolinate	8	-0.0313787	0.108348	0.772115	PPP	P56192	Chen et al.	quinolinate	HMDB0000232	ENSG00000166986	MARS1	FALSE
145152	MR-IVW	MARS1:P56192:OID30658:v1:Inflammation_II	MARS1:P56192:OID30658:v1:Inflammation_II	GCST90200349	eicosapentaenoate (epa; 20:5n3)	8	-0.0120041	0.107993	0.911492	PPP	P56192	Chen et al.	eicosapentaenoate (epa; 20:5n3)	HMDB0001999	ENSG00000166986	MARS1	FALSE
145153	MR-IVW	MARS1:P56192:OID30658:v1:Inflammation_II	MARS1:P56192:OID30658:v1:Inflammation_II	GCST90200351	n-acetylputrescine	8	0.105319	0.108082	0.329841	PPP	P56192	Chen et al.	n-acetylputrescine	HMDB0002064	ENSG00000166986	MARS1	FALSE
145154	MR-IVW	MARS1:P56192:OID30658:v1:Inflammation_II	MARS1:P56192:OID30658:v1:Inflammation_II	GCST90200354	linoleate (18:2n6)	8	-0.0737485	0.107968	0.494571	PPP	P56192	Chen et al.	linoleate (18:2n6)	HMDB0006270,HMDB0000673	ENSG00000166986	MARS1	FALSE
145155	MR-IVW	MARS1:P56192:OID30658:v1:Inflammation_II	MARS1:P56192:OID30658:v1:Inflammation_II	GCST90200355	adenosine 5'-diphosphate (adp)	8	0.548434	0.144536	0.00014798	PPP	P56192	Chen et al.	adenosine 5'-diphosphate (adp)	HMDB0001341	ENSG00000166986	MARS1	FALSE
145156	MR-IVW	MARS1:P56192:OID30658:v1:Inflammation_II	MARS1:P56192:OID30658:v1:Inflammation_II	GCST90200356	adenosine 5'-monophosphate (amp)	8	0.374425	0.108237	0.000541595	PPP	P56192	Chen et al.	adenosine 5'-monophosphate (amp)	HMDB0000045	ENSG00000166986	MARS1	TRUE
145157	MR-IVW	MARS1:P56192:OID30658:v1:Inflammation_II	MARS1:P56192:OID30658:v1:Inflammation_II	GCST90200358	arachidonate (20:4n6)	8	-0.0577204	0.107892	0.592663	PPP	P56192	Chen et al.	arachidonate (20:4n6)	HMDB0001043	ENSG00000166986	MARS1	FALSE
145158	MR-IVW	MARS1:P56192:OID30658:v1:Inflammation_II	MARS1:P56192:OID30658:v1:Inflammation_II	GCST90200359	5-methylthioadenosine (mta)	8	0.0328324	0.108303	0.761773	PPP	P56192	Chen et al.	5-methylthioadenosine (mta)	HMDB0001173	ENSG00000166986	MARS1	FALSE
145159	MR-IVW	MARS1:P56192:OID30658:v1:Inflammation_II	MARS1:P56192:OID30658:v1:Inflammation_II	GCST90200361	beta-alanine	8	-0.0509524	0.108941	0.639995	PPP	P56192	Chen et al.	beta-alanine	HMDB0000056	ENSG00000166986	MARS1	FALSE
145160	MR-IVW	MARS1:P56192:OID30658:v1:Inflammation_II	MARS1:P56192:OID30658:v1:Inflammation_II	GCST90200362	succinate	8	-0.110237	0.110098	0.316698	PPP	P56192	Chen et al.	succinate	HMDB0000254	ENSG00000166986	MARS1	FALSE
145161	MR-IVW	MARS1:P56192:OID30658:v1:Inflammation_II	MARS1:P56192:OID30658:v1:Inflammation_II	GCST90200363	choline phosphate	8	0.362067	0.108047	0.000805191	PPP	P56192	Chen et al.	choline phosphate	HMDB0001565	ENSG00000166986	MARS1	FALSE
145162	MR-IVW	MARS1:P56192:OID30658:v1:Inflammation_II	MARS1:P56192:OID30658:v1:Inflammation_II	GCST90200364	cysteinylglycine	8	0.0399303	0.108273	0.712282	PPP	P56192	Chen et al.	cysteinylglycine	HMDB0000078	ENSG00000166986	MARS1	FALSE
145163	MR-IVW	MARS1:P56192:OID30658:v1:Inflammation_II	MARS1:P56192:OID30658:v1:Inflammation_II	GCST90200365	phenylpyruvate	8	0.0145906	0.108099	0.892632	PPP	P56192	Chen et al.	phenylpyruvate	HMDB0000205	ENSG00000166986	MARS1	FALSE
145164	MR-IVW	MARS1:P56192:OID30658:v1:Inflammation_II	MARS1:P56192:OID30658:v1:Inflammation_II	GCST90200368	cholesterol	8	0.197252	0.107986	0.0677536	PPP	P56192	Chen et al.	cholesterol	HMDB0000067	ENSG00000166986	MARS1	FALSE
145165	MR-IVW	MARS1:P56192:OID30658:v1:Inflammation_II	MARS1:P56192:OID30658:v1:Inflammation_II	GCST90200369	2-hydroxyphenylacetate	8	0.178918	0.112828	0.112796	PPP	P56192	Chen et al.	2-hydroxyphenylacetate	HMDB0000669	ENSG00000166986	MARS1	FALSE
145166	MR-IVW	MARS1:P56192:OID30658:v1:Inflammation_II	MARS1:P56192:OID30658:v1:Inflammation_II	GCST90200370	aspartate	8	0.561206	0.10792	1.99059e-07	PPP	P56192	Chen et al.	aspartate	HMDB0000191	ENSG00000166986	MARS1	FALSE
145167	MR-IVW	MARS1:P56192:OID30658:v1:Inflammation_II	MARS1:P56192:OID30658:v1:Inflammation_II	GCST90200372	arginine	8	-0.0144763	0.108122	0.89349	PPP	P56192	Chen et al.	arginine	HMDB0000517	ENSG00000166986	MARS1	FALSE
145168	MR-IVW	MARS1:P56192:OID30658:v1:Inflammation_II	MARS1:P56192:OID30658:v1:Inflammation_II	GCST90200374	sphinganine	8	0.624579	0.113781	4.03513e-08	PPP	P56192	Chen et al.	sphinganine	HMDB0000269	ENSG00000166986	MARS1	FALSE
145169	MR-IVW	MARS1:P56192:OID30658:v1:Inflammation_II	MARS1:P56192:OID30658:v1:Inflammation_II	GCST90200376	flavin adenine dinucleotide (fad)	8	-0.0411649	0.124053	0.740016	PPP	P56192	Chen et al.	flavin adenine dinucleotide (fad)	HMDB0001248	ENSG00000166986	MARS1	FALSE
145170	MR-IVW	MARS1:P56192:OID30658:v1:Inflammation_II	MARS1:P56192:OID30658:v1:Inflammation_II	GCST90200377	histidine	8	-0.0213461	0.108212	0.843622	PPP	P56192	Chen et al.	histidine	HMDB0000177	ENSG00000166986	MARS1	FALSE
145171	MR-IVW	MARS1:P56192:OID30658:v1:Inflammation_II	MARS1:P56192:OID30658:v1:Inflammation_II	GCST90200378	cortisol	8	0.0419493	0.108404	0.698777	PPP	P56192	Chen et al.	cortisol	HMDB0000063	ENSG00000166986	MARS1	FALSE
145172	MR-IVW	MARS1:P56192:OID30658:v1:Inflammation_II	MARS1:P56192:OID30658:v1:Inflammation_II	GCST90200379	hypotaurine	8	0.188062	0.10828	0.082421	PPP	P56192	Chen et al.	hypotaurine	HMDB0000965	ENSG00000166986	MARS1	FALSE
145173	MR-IVW	MARS1:P56192:OID30658:v1:Inflammation_II	MARS1:P56192:OID30658:v1:Inflammation_II	GCST90200382	cystine	8	0.107672	0.108518	0.321098	PPP	P56192	Chen et al.	cystine	HMDB0000192	ENSG00000166986	MARS1	FALSE
145174	MR-IVW	MARS1:P56192:OID30658:v1:Inflammation_II	MARS1:P56192:OID30658:v1:Inflammation_II	GCST90200383	cystathionine	8	0.0679343	0.109612	0.535407	PPP	P56192	Chen et al.	cystathionine	HMDB0000099	ENSG00000166986	MARS1	FALSE
145175	MR-IVW	MARS1:P56192:OID30658:v1:Inflammation_II	MARS1:P56192:OID30658:v1:Inflammation_II	GCST90200384	guanidinoacetate	8	-0.0926748	0.108113	0.391335	PPP	P56192	Chen et al.	guanidinoacetate	HMDB0000128	ENSG00000166986	MARS1	FALSE
145176	MR-IVW	MARS1:P56192:OID30658:v1:Inflammation_II	MARS1:P56192:OID30658:v1:Inflammation_II	GCST90200385	sphingosine	8	0.600502	0.109753	4.46549e-08	PPP	P56192	Chen et al.	sphingosine	HMDB0000252	ENSG00000166986	MARS1	FALSE
145177	MR-IVW	MARS1:P56192:OID30658:v1:Inflammation_II	MARS1:P56192:OID30658:v1:Inflammation_II	GCST90200390	stearate (18:0)	8	-0.0940734	0.107889	0.383236	PPP	P56192	Chen et al.	stearate (18:0)	HMDB0000827	ENSG00000166986	MARS1	FALSE
145178	MR-IVW	MARS1:P56192:OID30658:v1:Inflammation_II	MARS1:P56192:OID30658:v1:Inflammation_II	GCST90200391	methionine	8	0.0894257	0.108223	0.408629	PPP	P56192	Chen et al.	methionine	HMDB0000696	ENSG00000166986	MARS1	FALSE
145179	MR-IVW	MARS1:P56192:OID30658:v1:Inflammation_II	MARS1:P56192:OID30658:v1:Inflammation_II	GCST90200392	orotate	8	-0.0658275	0.108846	0.545326	PPP	P56192	Chen et al.	orotate	HMDB0000226	ENSG00000166986	MARS1	FALSE
145180	MR-IVW	MARS1:P56192:OID30658:v1:Inflammation_II	MARS1:P56192:OID30658:v1:Inflammation_II	GCST90200393	phosphate	8	-0.0922477	0.108052	0.393251	PPP	P56192	Chen et al.	phosphate	HMDB0001429	ENSG00000166986	MARS1	FALSE
145181	MR-IVW	MARS1:P56192:OID30658:v1:Inflammation_II	MARS1:P56192:OID30658:v1:Inflammation_II	GCST90200394	inosine	8	0.0382928	0.139614	0.783872	PPP	P56192	Chen et al.	inosine	HMDB0000195	ENSG00000166986	MARS1	FALSE
145182	MR-IVW	MARS1:P56192:OID30658:v1:Inflammation_II	MARS1:P56192:OID30658:v1:Inflammation_II	GCST90200395	inosine 5'-monophosphate (imp)	8	0.557307	0.144004	0.0001088	PPP	P56192	Chen et al.	inosine 5'-monophosphate (imp)	HMDB0000175	ENSG00000166986	MARS1	FALSE
145183	MR-IVW	MARS1:P56192:OID30658:v1:Inflammation_II	MARS1:P56192:OID30658:v1:Inflammation_II	GCST90200396	phenylalanine	8	0.0331525	0.108183	0.759263	PPP	P56192	Chen et al.	phenylalanine	HMDB0000159	ENSG00000166986	MARS1	FALSE
145184	MR-IVW	MARS1:P56192:OID30658:v1:Inflammation_II	MARS1:P56192:OID30658:v1:Inflammation_II	GCST90200397	palmitate (16:0)	8	-0.0874805	0.107908	0.417542	PPP	P56192	Chen et al.	palmitate (16:0)	HMDB0000220	ENSG00000166986	MARS1	FALSE
145185	MR-IVW	MARS1:P56192:OID30658:v1:Inflammation_II	MARS1:P56192:OID30658:v1:Inflammation_II	GCST90200400	nicotinamide	8	0.226955	0.108954	0.0372479	PPP	P56192	Chen et al.	nicotinamide	HMDB0001406	ENSG00000166986	MARS1	FALSE
145186	MR-IVW	MARS1:P56192:OID30658:v1:Inflammation_II	MARS1:P56192:OID30658:v1:Inflammation_II	GCST90200401	myo-inositol	8	-0.00562138	0.108411	0.958646	PPP	P56192	Chen et al.	myo-inositol	HMDB0000211	ENSG00000166986	MARS1	FALSE
145187	MR-IVW	MARS1:P56192:OID30658:v1:Inflammation_II	MARS1:P56192:OID30658:v1:Inflammation_II	GCST90200403	citrulline	8	-0.0081378	0.108653	0.940296	PPP	P56192	Chen et al.	citrulline	HMDB0000904	ENSG00000166986	MARS1	FALSE
145188	MR-IVW	MARS1:P56192:OID30658:v1:Inflammation_II	MARS1:P56192:OID30658:v1:Inflammation_II	GCST90200404	ornithine	8	-0.145153	0.108001	0.178947	PPP	P56192	Chen et al.	ornithine	HMDB0000214	ENSG00000166986	MARS1	FALSE
145189	MR-IVW	MARS1:P56192:OID30658:v1:Inflammation_II	MARS1:P56192:OID30658:v1:Inflammation_II	GCST90200405	retinol (vitamin a)	8	-0.0386626	0.108054	0.720487	PPP	P56192	Chen et al.	retinol (vitamin a)	HMDB0000305	ENSG00000166986	MARS1	FALSE
145190	MR-IVW	MARS1:P56192:OID30658:v1:Inflammation_II	MARS1:P56192:OID30658:v1:Inflammation_II	GCST90200406	1-methylnicotinamide	8	-0.183811	0.1084	0.0899482	PPP	P56192	Chen et al.	1-methylnicotinamide	HMDB0000699	ENSG00000166986	MARS1	FALSE
145191	MR-IVW	MARS1:P56192:OID30658:v1:Inflammation_II	MARS1:P56192:OID30658:v1:Inflammation_II	GCST90200407	uridine	8	-0.0489971	0.108016	0.65011	PPP	P56192	Chen et al.	uridine	HMDB0000296	ENSG00000166986	MARS1	FALSE
145192	MR-IVW	MARS1:P56192:OID30658:v1:Inflammation_II	MARS1:P56192:OID30658:v1:Inflammation_II	GCST90200410	phytanate	8	-0.0584699	0.108212	0.588971	PPP	P56192	Chen et al.	phytanate	HMDB0000801	ENSG00000166986	MARS1	FALSE
145193	MR-IVW	MARS1:P56192:OID30658:v1:Inflammation_II	MARS1:P56192:OID30658:v1:Inflammation_II	GCST90200412	glutamate	8	0.0218	0.107795	0.839733	PPP	P56192	Chen et al.	glutamate	HMDB0000148	ENSG00000166986	MARS1	FALSE
145194	MR-IVW	MARS1:P56192:OID30658:v1:Inflammation_II	MARS1:P56192:OID30658:v1:Inflammation_II	GCST90200413	2'-deoxyuridine	8	-0.344449	0.110276	0.00178703	PPP	P56192	Chen et al.	2'-deoxyuridine	HMDB0000012	ENSG00000166986	MARS1	FALSE
145195	MR-IVW	MARS1:P56192:OID30658:v1:Inflammation_II	MARS1:P56192:OID30658:v1:Inflammation_II	GCST90200415	serine	8	-0.1488	0.107898	0.167868	PPP	P56192	Chen et al.	serine	HMDB0000187	ENSG00000166986	MARS1	FALSE
145196	MR-IVW	MARS1:P56192:OID30658:v1:Inflammation_II	MARS1:P56192:OID30658:v1:Inflammation_II	GCST90200417	urea	8	0.207282	0.108115	0.0552079	PPP	P56192	Chen et al.	urea	HMDB0000294	ENSG00000166986	MARS1	FALSE
145197	MR-IVW	MARS1:P56192:OID30658:v1:Inflammation_II	MARS1:P56192:OID30658:v1:Inflammation_II	GCST90200418	pyridoxal	8	-0.0686608	0.109571	0.530898	PPP	P56192	Chen et al.	pyridoxal	HMDB0001545	ENSG00000166986	MARS1	FALSE
145198	MR-IVW	MARS1:P56192:OID30658:v1:Inflammation_II	MARS1:P56192:OID30658:v1:Inflammation_II	GCST90200419	glutamine	8	0.0377006	0.108015	0.727067	PPP	P56192	Chen et al.	glutamine	HMDB0000641	ENSG00000166986	MARS1	FALSE
145199	MR-IVW	MARS1:P56192:OID30658:v1:Inflammation_II	MARS1:P56192:OID30658:v1:Inflammation_II	GCST90200422	serotonin	8	0.31441	0.113303	0.00552094	PPP	P56192	Chen et al.	serotonin	HMDB0000259	ENSG00000166986	MARS1	FALSE
145200	MR-IVW	MARS1:P56192:OID30658:v1:Inflammation_II	MARS1:P56192:OID30658:v1:Inflammation_II	GCST90200423	spermidine	8	0.421842	0.114432	0.000227445	PPP	P56192	Chen et al.	spermidine	HMDB0001257	ENSG00000166986	MARS1	FALSE
145201	MR-IVW	MARS1:P56192:OID30658:v1:Inflammation_II	MARS1:P56192:OID30658:v1:Inflammation_II	GCST90200427	tyrosine	8	0.19066	0.10802	0.0775559	PPP	P56192	Chen et al.	tyrosine	HMDB0000158	ENSG00000166986	MARS1	FALSE
145202	MR-IVW	MARS1:P56192:OID30658:v1:Inflammation_II	MARS1:P56192:OID30658:v1:Inflammation_II	GCST90200429	cytidine	8	0.0264795	0.112131	0.813318	PPP	P56192	Chen et al.	cytidine	HMDB0000089	ENSG00000166986	MARS1	FALSE
145203	MR-IVW	MARS1:P56192:OID30658:v1:Inflammation_II	MARS1:P56192:OID30658:v1:Inflammation_II	GCST90200430	pyruvate	8	-0.108668	0.107982	0.314249	PPP	P56192	Chen et al.	pyruvate	HMDB0000243	ENSG00000166986	MARS1	FALSE
145204	MR-IVW	MARS1:P56192:OID30658:v1:Inflammation_II	MARS1:P56192:OID30658:v1:Inflammation_II	GCST90200431	alanine	8	-0.153986	0.107938	0.153692	PPP	P56192	Chen et al.	alanine	HMDB0000161	ENSG00000166986	MARS1	FALSE
145205	MR-IVW	MARS1:P56192:OID30658:v1:Inflammation_II	MARS1:P56192:OID30658:v1:Inflammation_II	GCST90200432	threonine	8	-0.00712826	0.108072	0.947411	PPP	P56192	Chen et al.	threonine	HMDB0000167	ENSG00000166986	MARS1	FALSE
145206	MR-IVW	MARS1:P56192:OID30658:v1:Inflammation_II	MARS1:P56192:OID30658:v1:Inflammation_II	GCST90200437	fructose	8	0.0478711	0.108788	0.659907	PPP	P56192	Chen et al.	fructose	HMDB0000660	ENSG00000166986	MARS1	FALSE
145207	MR-IVW	MARS1:P56192:OID30658:v1:Inflammation_II	MARS1:P56192:OID30658:v1:Inflammation_II	GCST90200438	alpha-ketobutyrate	8	-0.0475838	0.108419	0.660742	PPP	P56192	Chen et al.	alpha-ketobutyrate	HMDB0000005	ENSG00000166986	MARS1	FALSE
145208	MR-IVW	MARS1:P56192:OID30658:v1:Inflammation_II	MARS1:P56192:OID30658:v1:Inflammation_II	GCST90200439	cysteine	8	0.0857965	0.108261	0.42807	PPP	P56192	Chen et al.	cysteine	HMDB0000574	ENSG00000166986	MARS1	FALSE
145209	MR-IVW	MARS1:P56192:OID30658:v1:Inflammation_II	MARS1:P56192:OID30658:v1:Inflammation_II	GCST90200440	glucose	8	-0.0937233	0.108881	0.389356	PPP	P56192	Chen et al.	glucose	HMDB0000122	ENSG00000166986	MARS1	FALSE
145210	MR-IVW	MARS1:P56192:OID30658:v1:Inflammation_II	MARS1:P56192:OID30658:v1:Inflammation_II	GCST90200441	tryptophan	8	0.0674347	0.108138	0.532892	PPP	P56192	Chen et al.	tryptophan	HMDB0000929	ENSG00000166986	MARS1	FALSE
145211	MR-IVW	MARS1:P56192:OID30658:v1:Inflammation_II	MARS1:P56192:OID30658:v1:Inflammation_II	GCST90200442	valine	8	0.0292955	0.108056	0.786303	PPP	P56192	Chen et al.	valine	HMDB0000883	ENSG00000166986	MARS1	FALSE
145212	MR-IVW	MARS1:P56192:OID30658:v1:Inflammation_II	MARS1:P56192:OID30658:v1:Inflammation_II	GCST90200444	dihydroorotate	8	-0.258204	0.108394	0.0172149	PPP	P56192	Chen et al.	dihydroorotate	HMDB03349	ENSG00000166986	MARS1	FALSE
145213	MR-IVW	MARS1:P56192:OID30658:v1:Inflammation_II	MARS1:P56192:OID30658:v1:Inflammation_II	GCST90200447	maltose	8	0.177083	0.123127	0.150374	PPP	P56192	Chen et al.	maltose	HMDB0000163	ENSG00000166986	MARS1	FALSE
145214	MR-IVW	MARS1:P56192:OID30658:v1:Inflammation_II	MARS1:P56192:OID30658:v1:Inflammation_II	GCST90200452	asparagine	8	-0.0394151	0.108066	0.715311	PPP	P56192	Chen et al.	asparagine	HMDB0000168	ENSG00000166986	MARS1	FALSE
145215	MR-IVW	MARS1:P56192:OID30658:v1:Inflammation_II	MARS1:P56192:OID30658:v1:Inflammation_II	GCST90200455	alpha-ketoglutarate	8	-0.173883	0.108284	0.108317	PPP	P56192	Chen et al.	alpha-ketoglutarate	HMDB0000208	ENSG00000166986	MARS1	FALSE
145216	MR-IVW	MARS1:P56192:OID30658:v1:Inflammation_II	MARS1:P56192:OID30658:v1:Inflammation_II	GCST90200680	5-acetylamino-6-formylamino-3-methyluracil	8	0.169451	0.11256	0.132212	PPP	P56192	Chen et al.	5-acetylamino-6-formylamino-3-methyluracil	HMDB0011105	ENSG00000166986	MARS1	FALSE
145217	MR-IVW	MARS1:P56192:OID30658:v1:Inflammation_II	MARS1:P56192:OID30658:v1:Inflammation_II	GCST90200684	n-acetyl-aspartyl-glutamate (naag)	8	-0.112307	0.111795	0.315097	PPP	P56192	Chen et al.	n-acetyl-aspartyl-glutamate (naag)	HMDB0001067	ENSG00000166986	MARS1	FALSE
145218	MR-IVW	MARS1:P56192:OID30658:v1:Inflammation_II	MARS1:P56192:OID30658:v1:Inflammation_II	GCST90200687	bilirubin (e,z or z,e)*	8	-0.259186	0.108111	0.0165114	PPP	P56192	Chen et al.	bilirubin (e,z or z,e)*	HMDB0000488	ENSG00000166986	MARS1	FALSE
145219	MR-IVW	MARS1:P56192:OID30658:v1:Inflammation_II	MARS1:P56192:OID30658:v1:Inflammation_II	GCST90200691	n-delta-acetylornithine	8	0.0450139	0.107981	0.676774	PPP	P56192	Chen et al.	n-delta-acetylornithine	HMDB0003357	ENSG00000166986	MARS1	FALSE
145220	MR-IVW	MARS1:P56192:OID30658:v1:Inflammation_II	MARS1:P56192:OID30658:v1:Inflammation_II	GCST90200704	bilirubin (z,z)	8	-0.237002	0.107962	0.0281464	PPP	P56192	Chen et al.	bilirubin (z,z)	HMDB0000054	ENSG00000166986	MARS1	FALSE
145221	MR-IVW	MARS1:P56192:OID30658:v1:Inflammation_II	MARS1:P56192:OID30658:v1:Inflammation_II	GCST90200706	biliverdin	8	-0.17937	0.107958	0.0966165	PPP	P56192	Chen et al.	biliverdin	HMDB0001008	ENSG00000166986	MARS1	FALSE
145222	MR-IVW	MARS1:P56192:OID30658:v1:Inflammation_II	MARS1:P56192:OID30658:v1:Inflammation_II	GCST90200707	glycine	8	-0.17368	0.107956	0.107659	PPP	P56192	Chen et al.	glycine	HMDB0000123	ENSG00000166986	MARS1	FALSE
145223	MR-IVW	MARS1:P56192:OID30658:v1:Inflammation_II	MARS1:P56192:OID30658:v1:Inflammation_II	M00053	glutamine	8	-0.0872742	0.117969	0.459418	PPP	P56192	Shin et al.	glutamine	HMDB0000641	ENSG00000166986	MARS1	FALSE
145224	MR-IVW	MARS1:P56192:OID30658:v1:Inflammation_II	MARS1:P56192:OID30658:v1:Inflammation_II	M00054	tryptophan	8	0.0263519	0.118107	0.823443	PPP	P56192	Shin et al.	tryptophan	HMDB0000929	ENSG00000166986	MARS1	FALSE
145225	MR-IVW	MARS1:P56192:OID30658:v1:Inflammation_II	MARS1:P56192:OID30658:v1:Inflammation_II	M00059	histidine	8	0.017392	0.118108	0.882931	PPP	P56192	Shin et al.	histidine	HMDB0000177	ENSG00000166986	MARS1	FALSE
145226	MR-IVW	MARS1:P56192:OID30658:v1:Inflammation_II	MARS1:P56192:OID30658:v1:Inflammation_II	M00063	cholesterol	8	0.163186	0.118015	0.166741	PPP	P56192	Shin et al.	cholesterol	HMDB0000067	ENSG00000166986	MARS1	FALSE
145227	MR-IVW	MARS1:P56192:OID30658:v1:Inflammation_II	MARS1:P56192:OID30658:v1:Inflammation_II	M00064	phenylalanine	8	-0.0510055	0.118112	0.665856	PPP	P56192	Shin et al.	phenylalanine	HMDB0000159	ENSG00000166986	MARS1	FALSE
145228	MR-IVW	MARS1:P56192:OID30658:v1:Inflammation_II	MARS1:P56192:OID30658:v1:Inflammation_II	M00555	adenosine	8	0.11882	0.118179	0.314696	PPP	P56192	Shin et al.	adenosine	HMDB0000050	ENSG00000166986	MARS1	FALSE
145229	MR-IVW	MARS1:P56192:OID30658:v1:Inflammation_II	MARS1:P56192:OID30658:v1:Inflammation_II	M00577	fructose	8	0.0116279	0.118278	0.921686	PPP	P56192	Shin et al.	fructose	HMDB0000660	ENSG00000166986	MARS1	FALSE
145230	MR-IVW	MARS1:P56192:OID30658:v1:Inflammation_II	MARS1:P56192:OID30658:v1:Inflammation_II	M00599	pyruvate	8	-0.131428	0.119059	0.26964	PPP	P56192	Shin et al.	pyruvate	HMDB0000243	ENSG00000166986	MARS1	FALSE
145231	MR-IVW	MARS1:P56192:OID30658:v1:Inflammation_II	MARS1:P56192:OID30658:v1:Inflammation_II	M00606	uridine	8	-0.0620423	0.118114	0.599393	PPP	P56192	Shin et al.	uridine	HMDB0000296	ENSG00000166986	MARS1	FALSE
145232	MR-IVW	MARS1:P56192:OID30658:v1:Inflammation_II	MARS1:P56192:OID30658:v1:Inflammation_II	M01105	linoleate (18:2n6)	8	0.148537	0.118272	0.209154	PPP	P56192	Shin et al.	linoleate (18:2n6)	HMDB0006270,HMDB0000673	ENSG00000166986	MARS1	FALSE
145233	MR-IVW	MARS1:P56192:OID30658:v1:Inflammation_II	MARS1:P56192:OID30658:v1:Inflammation_II	M01110	arachidonate (20:4n6)	8	0.24542	0.118006	0.0375509	PPP	P56192	Shin et al.	arachidonate (20:4n6)	HMDB0001043	ENSG00000166986	MARS1	FALSE
145234	MR-IVW	MARS1:P56192:OID30658:v1:Inflammation_II	MARS1:P56192:OID30658:v1:Inflammation_II	M01123	inosine	8	-0.348244	0.197136	0.0773098	PPP	P56192	Shin et al.	inosine	HMDB0000195	ENSG00000166986	MARS1	FALSE
145235	MR-IVW	MARS1:P56192:OID30658:v1:Inflammation_II	MARS1:P56192:OID30658:v1:Inflammation_II	M01284	threonine	8	0.162727	0.134305	0.225657	PPP	P56192	Shin et al.	threonine	HMDB0000167	ENSG00000166986	MARS1	FALSE
145236	MR-IVW	MARS1:P56192:OID30658:v1:Inflammation_II	MARS1:P56192:OID30658:v1:Inflammation_II	M01299	tyrosine	8	0.202401	0.118079	0.0865067	PPP	P56192	Shin et al.	tyrosine	HMDB0000158	ENSG00000166986	MARS1	FALSE
145237	MR-IVW	MARS1:P56192:OID30658:v1:Inflammation_II	MARS1:P56192:OID30658:v1:Inflammation_II	M01302	methionine	8	-0.151945	0.118169	0.198504	PPP	P56192	Shin et al.	methionine	HMDB0000696	ENSG00000166986	MARS1	FALSE
145238	MR-IVW	MARS1:P56192:OID30658:v1:Inflammation_II	MARS1:P56192:OID30658:v1:Inflammation_II	M01336	palmitate (16:0)	8	0.14883	0.118119	0.207668	PPP	P56192	Shin et al.	palmitate (16:0)	HMDB0000220	ENSG00000166986	MARS1	FALSE
145239	MR-IVW	MARS1:P56192:OID30658:v1:Inflammation_II	MARS1:P56192:OID30658:v1:Inflammation_II	M01358	stearate (18:0)	8	0.0480487	0.118101	0.684122	PPP	P56192	Shin et al.	stearate (18:0)	HMDB0000827	ENSG00000166986	MARS1	FALSE
145240	MR-IVW	MARS1:P56192:OID30658:v1:Inflammation_II	MARS1:P56192:OID30658:v1:Inflammation_II	M01493	ornithine	8	-0.161689	0.125327	0.197002	PPP	P56192	Shin et al.	ornithine	HMDB0000214	ENSG00000166986	MARS1	FALSE
145241	MR-IVW	MARS1:P56192:OID30658:v1:Inflammation_II	MARS1:P56192:OID30658:v1:Inflammation_II	M01508	pantothenate	8	0.0358926	0.119694	0.764277	PPP	P56192	Shin et al.	pantothenate	HMDB0000210	ENSG00000166986	MARS1	FALSE
145242	MR-IVW	MARS1:P56192:OID30658:v1:Inflammation_II	MARS1:P56192:OID30658:v1:Inflammation_II	M01564	citrate	8	-0.132903	0.118034	0.260176	PPP	P56192	Shin et al.	citrate	HMDB0000094	ENSG00000166986	MARS1	FALSE
145243	MR-IVW	MARS1:P56192:OID30658:v1:Inflammation_II	MARS1:P56192:OID30658:v1:Inflammation_II	M01638	arginine	8	-0.220064	0.120166	0.0670522	PPP	P56192	Shin et al.	arginine	HMDB0000517	ENSG00000166986	MARS1	FALSE
145244	MR-IVW	MARS1:P56192:OID30658:v1:Inflammation_II	MARS1:P56192:OID30658:v1:Inflammation_II	M01640	ascorbate (vitamin c)	8	-0.166249	0.222965	0.455891	PPP	P56192	Shin et al.	ascorbate (vitamin c)	HMDB0000044	ENSG00000166986	MARS1	FALSE
145245	MR-IVW	MARS1:P56192:OID30658:v1:Inflammation_II	MARS1:P56192:OID30658:v1:Inflammation_II	M01649	valine	8	-0.120791	0.118073	0.306297	PPP	P56192	Shin et al.	valine	HMDB0000883	ENSG00000166986	MARS1	FALSE
145246	MR-IVW	MARS1:P56192:OID30658:v1:Inflammation_II	MARS1:P56192:OID30658:v1:Inflammation_II	M01670	urea	8	0.0196202	0.118158	0.868118	PPP	P56192	Shin et al.	urea	HMDB0000294	ENSG00000166986	MARS1	FALSE
145247	MR-IVW	MARS1:P56192:OID30658:v1:Inflammation_II	MARS1:P56192:OID30658:v1:Inflammation_II	M01712	cortisol	8	0.111155	0.118173	0.346905	PPP	P56192	Shin et al.	cortisol	HMDB0000063	ENSG00000166986	MARS1	FALSE
145248	MR-IVW	MARS1:P56192:OID30658:v1:Inflammation_II	MARS1:P56192:OID30658:v1:Inflammation_II	M01827	riboflavin (vitamin b2)	8	0.00548059	0.25657	0.982958	PPP	P56192	Shin et al.	riboflavin (vitamin b2)	HMDB0000244	ENSG00000166986	MARS1	FALSE
145249	MR-IVW	MARS1:P56192:OID30658:v1:Inflammation_II	MARS1:P56192:OID30658:v1:Inflammation_II	M02132	citrulline	8	0.0038954	0.125174	0.975174	PPP	P56192	Shin et al.	citrulline	HMDB0000904	ENSG00000166986	MARS1	FALSE
145250	MR-IVW	MARS1:P56192:OID30658:v1:Inflammation_II	MARS1:P56192:OID30658:v1:Inflammation_II	M02137	biliverdin	8	-0.136177	0.128095	0.287741	PPP	P56192	Shin et al.	biliverdin	HMDB0001008	ENSG00000166986	MARS1	FALSE
145251	MR-IVW	MARS1:P56192:OID30658:v1:Inflammation_II	MARS1:P56192:OID30658:v1:Inflammation_II	M02342	serotonin (5ht)	8	0.0181036	0.133096	0.891806	PPP	P56192	Shin et al.	serotonin (5ht)	HMDB0000259	ENSG00000166986	MARS1	FALSE
145252	MR-IVW	MARS1:P56192:OID30658:v1:Inflammation_II	MARS1:P56192:OID30658:v1:Inflammation_II	M03147	xanthine	8	0.136056	0.125487	0.278267	PPP	P56192	Shin et al.	xanthine	HMDB0000292	ENSG00000166986	MARS1	FALSE
145253	MR-IVW	MARS1:P56192:OID30658:v1:Inflammation_II	MARS1:P56192:OID30658:v1:Inflammation_II	M11438	phosphate	8	-0.0491317	0.118215	0.677694	PPP	P56192	Shin et al.	phosphate	HMDB0001429	ENSG00000166986	MARS1	FALSE
145254	MR-IVW	MARS1:P56192:OID30658:v1:Inflammation_II	MARS1:P56192:OID30658:v1:Inflammation_II	M15122	glycerol	8	0.158644	0.118123	0.179258	PPP	P56192	Shin et al.	glycerol	HMDB0000131	ENSG00000166986	MARS1	FALSE
145255	MR-IVW	MARS1:P56192:OID30658:v1:Inflammation_II	MARS1:P56192:OID30658:v1:Inflammation_II	M15488	acetylphosphate	8	0.11882	0.118179	0.314696	PPP	P56192	Shin et al.	acetylphosphate	HMDB0001494	ENSG00000166986	MARS1	FALSE
145256	MR-IVW	MARS1:P56192:OID30658:v1:Inflammation_II	MARS1:P56192:OID30658:v1:Inflammation_II	M15506	choline	8	-0.0163056	0.118469	0.890528	PPP	P56192	Shin et al.	choline	HMDB0000097	ENSG00000166986	MARS1	FALSE
145257	MR-IVW	MARS1:P56192:OID30658:v1:Inflammation_II	MARS1:P56192:OID30658:v1:Inflammation_II	M15630	n-acetylornithine	8	-0.0969598	0.11981	0.418354	PPP	P56192	Shin et al.	n-acetylornithine	HMDB0003357	ENSG00000166986	MARS1	FALSE
145258	MR-IVW	MARS1:P56192:OID30658:v1:Inflammation_II	MARS1:P56192:OID30658:v1:Inflammation_II	M15677	3-methylhistidine	8	0.162914	0.13655	0.232843	PPP	P56192	Shin et al.	3-methylhistidine	HMDB0000479	ENSG00000166986	MARS1	FALSE
145259	MR-IVW	MARS1:P56192:OID30658:v1:Inflammation_II	MARS1:P56192:OID30658:v1:Inflammation_II	M15990	glycerophosphorylcholine (gpc)	8	-0.0970271	0.122985	0.430149	PPP	P56192	Shin et al.	glycerophosphorylcholine (gpc)	HMDB0000086	ENSG00000166986	MARS1	FALSE
145260	MR-IVW	MARS1:P56192:OID30658:v1:Inflammation_II	MARS1:P56192:OID30658:v1:Inflammation_II	M15996	aspartate	8	0.142193	0.118697	0.230935	PPP	P56192	Shin et al.	aspartate	HMDB0000191	ENSG00000166986	MARS1	FALSE
145261	MR-IVW	MARS1:P56192:OID30658:v1:Inflammation_II	MARS1:P56192:OID30658:v1:Inflammation_II	M18254	paraxanthine	8	0.0756923	0.120445	0.529718	PPP	P56192	Shin et al.	paraxanthine	HMDB0001860	ENSG00000166986	MARS1	FALSE
145262	MR-IVW	MARS1:P56192:OID30658:v1:Inflammation_II	MARS1:P56192:OID30658:v1:Inflammation_II	M18467	eicosapentaenoate (epa; 20:5n3)	8	0.317554	0.118004	0.00712276	PPP	P56192	Shin et al.	eicosapentaenoate (epa; 20:5n3)	HMDB0001999	ENSG00000166986	MARS1	FALSE
145263	MR-IVW	MARS1:P56192:OID30658:v1:Inflammation_II	MARS1:P56192:OID30658:v1:Inflammation_II	M18474	estrone 3-sulfate	8	-0.161676	0.334345	0.628699	PPP	P56192	Shin et al.	estrone 3-sulfate	HMDB0001425	ENSG00000166986	MARS1	FALSE
145264	MR-IVW	MARS1:P56192:OID30658:v1:Inflammation_II	MARS1:P56192:OID30658:v1:Inflammation_II	M18494	taurochenodeoxycholate	8	-0.185206	0.138138	0.180006	PPP	P56192	Shin et al.	taurochenodeoxycholate	HMDB0000951	ENSG00000166986	MARS1	FALSE
145265	MR-IVW	MARS1:P56192:OID30658:v1:Inflammation_II	MARS1:P56192:OID30658:v1:Inflammation_II	M19323	docosahexaenoate (dha; 22:6n3)	8	0.423388	0.117979	0.000332352	PPP	P56192	Shin et al.	docosahexaenoate (dha; 22:6n3)	HMDB0002183	ENSG00000166986	MARS1	FALSE
145266	MR-IVW	MARS1:P56192:OID30658:v1:Inflammation_II	MARS1:P56192:OID30658:v1:Inflammation_II	M19934	myo-inositol	8	0.170732	0.11811	0.14831	PPP	P56192	Shin et al.	myo-inositol	HMDB0000211	ENSG00000166986	MARS1	FALSE
145267	MR-IVW	MARS1:P56192:OID30658:v1:Inflammation_II	MARS1:P56192:OID30658:v1:Inflammation_II	M20489	glucose	8	-0.0111614	0.118343	0.92486	PPP	P56192	Shin et al.	glucose	HMDB0000122	ENSG00000166986	MARS1	FALSE
145268	MR-IVW	MARS1:P56192:OID30658:v1:Inflammation_II	MARS1:P56192:OID30658:v1:Inflammation_II	M21044	2-hydroxybutyrate (ahb)	8	0.265666	0.118003	0.0243639	PPP	P56192	Shin et al.	2-hydroxybutyrate (ahb)	HMDB0000008	ENSG00000166986	MARS1	FALSE
145269	MR-IVW	MARS1:P56192:OID30658:v1:Inflammation_II	MARS1:P56192:OID30658:v1:Inflammation_II	M22189	palmitoylcarnitine (c16)	8	0.080389	0.11888	0.498901	PPP	P56192	Shin et al.	palmitoylcarnitine (c16)	HMDB0000222	ENSG00000166986	MARS1	FALSE
145270	MR-IVW	MARS1:P56192:OID30658:v1:Inflammation_II	MARS1:P56192:OID30658:v1:Inflammation_II	M22842	cholate	8	0.179171	0.135359	0.185612	PPP	P56192	Shin et al.	cholate	HMDB0000619	ENSG00000166986	MARS1	FALSE
145271	MR-IVW	MARS1:P56192:OID30658:v1:Inflammation_II	MARS1:P56192:OID30658:v1:Inflammation_II	M27716	bilirubin (z,z)	8	-0.123013	0.126674	0.331498	PPP	P56192	Shin et al.	bilirubin (z,z)	HMDB0000054	ENSG00000166986	MARS1	FALSE
145272	MR-IVW	MARS1:P56192:OID30658:v1:Inflammation_II	MARS1:P56192:OID30658:v1:Inflammation_II	M27718	creatine	8	0.0160717	0.117963	0.891629	PPP	P56192	Shin et al.	creatine	HMDB0000064	ENSG00000166986	MARS1	FALSE
145273	MR-IVW	MARS1:P56192:OID30658:v1:Inflammation_II	MARS1:P56192:OID30658:v1:Inflammation_II	M31453	cysteine	8	-0.0447733	0.118896	0.70649	PPP	P56192	Shin et al.	cysteine	HMDB0000574	ENSG00000166986	MARS1	FALSE
145274	MR-IVW	MARS1:P56192:OID30658:v1:Inflammation_II	MARS1:P56192:OID30658:v1:Inflammation_II	M31454	cystine	8	-0.116064	0.227487	0.609912	PPP	P56192	Shin et al.	cystine	HMDB0000192	ENSG00000166986	MARS1	FALSE
145275	MR-IVW	MARS1:P56192:OID30658:v1:Inflammation_II	MARS1:P56192:OID30658:v1:Inflammation_II	M32198	acetylcarnitine (c2)	8	0.20989	0.118092	0.0755114	PPP	P56192	Shin et al.	acetylcarnitine (c2)	HMDB0000201	ENSG00000166986	MARS1	FALSE
145276	MR-IVW	MARS1:P56192:OID30658:v1:Inflammation_II	MARS1:P56192:OID30658:v1:Inflammation_II	M32315	serine	8	-0.0785285	0.11815	0.506273	PPP	P56192	Shin et al.	serine	HMDB0000187	ENSG00000166986	MARS1	FALSE
145277	MR-IVW	MARS1:P56192:OID30658:v1:Inflammation_II	MARS1:P56192:OID30658:v1:Inflammation_II	M32319	trans-4-hydroxyproline	8	0.054119	0.118092	0.646753	PPP	P56192	Shin et al.	trans-4-hydroxyproline	HMDB0000725	ENSG00000166986	MARS1	FALSE
145278	MR-IVW	MARS1:P56192:OID30658:v1:Inflammation_II	MARS1:P56192:OID30658:v1:Inflammation_II	M32322	glutamate	8	-0.0930716	0.118084	0.43059	PPP	P56192	Shin et al.	glutamate	HMDB0000148	ENSG00000166986	MARS1	FALSE
145279	MR-IVW	MARS1:P56192:OID30658:v1:Inflammation_II	MARS1:P56192:OID30658:v1:Inflammation_II	M32338	glycine	8	-0.147028	0.118084	0.21309	PPP	P56192	Shin et al.	glycine	HMDB0000123	ENSG00000166986	MARS1	FALSE
145280	MR-IVW	MARS1:P56192:OID30658:v1:Inflammation_II	MARS1:P56192:OID30658:v1:Inflammation_II	M32339	alanine	8	-0.0768388	0.127348	0.54626	PPP	P56192	Shin et al.	alanine	HMDB0000161	ENSG00000166986	MARS1	FALSE
145281	MR-IVW	MARS1:P56192:OID30658:v1:Inflammation_II	MARS1:P56192:OID30658:v1:Inflammation_II	M32425	dehydroepiandrosterone sulfate (dhea-s)	8	0.0458579	0.118173	0.697974	PPP	P56192	Shin et al.	dehydroepiandrosterone sulfate (dhea-s)	HMDB0001032	ENSG00000166986	MARS1	FALSE
145282	MR-IVW	MARS1:P56192:OID30658:v1:Inflammation_II	MARS1:P56192:OID30658:v1:Inflammation_II	M32458	oleamide	8	0.0102829	0.12215	0.932911	PPP	P56192	Shin et al.	oleamide	HMDB0002117	ENSG00000166986	MARS1	FALSE
145283	MR-IVW	MARS1:P56192:OID30658:v1:Inflammation_II	MARS1:P56192:OID30658:v1:Inflammation_II	M32593	heme	8	0.138403	0.131253	0.291665	PPP	P56192	Shin et al.	heme	HMDB0003178	ENSG00000166986	MARS1	FALSE
145284	MR-IVW	MARS1:P56192:OID30658:v1:Inflammation_II	MARS1:P56192:OID30658:v1:Inflammation_II	M33453	alpha-ketoglutarate	8	-0.171714	0.133956	0.199889	PPP	P56192	Shin et al.	alpha-ketoglutarate	HMDB0000208	ENSG00000166986	MARS1	FALSE
145285	MR-IVW	MARS1:P56192:OID30658:v1:Inflammation_II	MARS1:P56192:OID30658:v1:Inflammation_II	M34106	bilirubin (e,z or z,e)*	8	0.106728	0.143805	0.457984	PPP	P56192	Shin et al.	bilirubin (e,z or z,e)*	HMDB0000488	ENSG00000166986	MARS1	FALSE
145286	MR-IVW	MARS1:P56192:OID30658:v1:Inflammation_II	MARS1:P56192:OID30658:v1:Inflammation_II	M34283	asparagine	8	0.0560577	0.129293	0.664599	PPP	P56192	Shin et al.	asparagine	HMDB0000168	ENSG00000166986	MARS1	FALSE
145287	MR-IVW	MARS1:P56192:OID30658:v1:Inflammation_II	MARS1:P56192:OID30658:v1:Inflammation_II	bioa_001	alanine	8	-0.00721587	0.0344582	0.834129	PPP	P56192	Lotta et al.	alanine	HMDB0000161	ENSG00000166986	MARS1	FALSE
145288	MR-IVW	MARS1:P56192:OID30658:v1:Inflammation_II	MARS1:P56192:OID30658:v1:Inflammation_II	bioa_002	arginine	8	-0.0451835	0.0577869	0.434274	PPP	P56192	Lotta et al.	arginine	HMDB0000517	ENSG00000166986	MARS1	FALSE
145289	MR-IVW	MARS1:P56192:OID30658:v1:Inflammation_II	MARS1:P56192:OID30658:v1:Inflammation_II	bioa_003	asparagine	8	-0.0929933	0.0576015	0.106435	PPP	P56192	Lotta et al.	asparagine	HMDB0000168	ENSG00000166986	MARS1	FALSE
145290	MR-IVW	MARS1:P56192:OID30658:v1:Inflammation_II	MARS1:P56192:OID30658:v1:Inflammation_II	bioa_004	aspartate	8	0.0355263	0.0577431	0.538392	PPP	P56192	Lotta et al.	aspartate	HMDB0000191	ENSG00000166986	MARS1	FALSE
145291	MR-IVW	MARS1:P56192:OID30658:v1:Inflammation_II	MARS1:P56192:OID30658:v1:Inflammation_II	bioa_005	citrulline	8	-0.0363853	0.0575858	0.527488	PPP	P56192	Lotta et al.	citrulline	HMDB0000904	ENSG00000166986	MARS1	FALSE
145292	MR-IVW	MARS1:P56192:OID30658:v1:Inflammation_II	MARS1:P56192:OID30658:v1:Inflammation_II	bioa_006	glutamine	8	0.0727364	0.0345764	0.0354094	PPP	P56192	Lotta et al.	glutamine	HMDB0000641	ENSG00000166986	MARS1	FALSE
145293	MR-IVW	MARS1:P56192:OID30658:v1:Inflammation_II	MARS1:P56192:OID30658:v1:Inflammation_II	bioa_007	glutamate	8	-0.0358128	0.0575498	0.53375	PPP	P56192	Lotta et al.	glutamate	HMDB0000148	ENSG00000166986	MARS1	FALSE
145294	MR-IVW	MARS1:P56192:OID30658:v1:Inflammation_II	MARS1:P56192:OID30658:v1:Inflammation_II	bioa_008	glycine	8	-0.142874	0.0358109	6.61614e-05	PPP	P56192	Lotta et al.	glycine	HMDB0000123	ENSG00000166986	MARS1	FALSE
145295	MR-IVW	MARS1:P56192:OID30658:v1:Inflammation_II	MARS1:P56192:OID30658:v1:Inflammation_II	bioa_009	histidine	8	-0.0303547	0.0356328	0.394284	PPP	P56192	Lotta et al.	histidine	HMDB0000177	ENSG00000166986	MARS1	FALSE
145296	MR-IVW	MARS1:P56192:OID30658:v1:Inflammation_II	MARS1:P56192:OID30658:v1:Inflammation_II	bioa_013	methionine	8	-0.114024	0.0575605	0.0475975	PPP	P56192	Lotta et al.	methionine	HMDB0000696	ENSG00000166986	MARS1	FALSE
145297	MR-IVW	MARS1:P56192:OID30658:v1:Inflammation_II	MARS1:P56192:OID30658:v1:Inflammation_II	bioa_014	ornithine	8	-0.142507	0.0576038	0.0133643	PPP	P56192	Lotta et al.	ornithine	HMDB0000214	ENSG00000166986	MARS1	FALSE
145298	MR-IVW	MARS1:P56192:OID30658:v1:Inflammation_II	MARS1:P56192:OID30658:v1:Inflammation_II	bioa_015	phenylethylamine	8	0.0528304	0.106009	0.618233	PPP	P56192	Lotta et al.	phenylethylamine	HMDB0012275	ENSG00000166986	MARS1	FALSE
145299	MR-IVW	MARS1:P56192:OID30658:v1:Inflammation_II	MARS1:P56192:OID30658:v1:Inflammation_II	bioa_016	phenylalanine	8	-0.0569505	0.0348889	0.102608	PPP	P56192	Lotta et al.	phenylalanine	HMDB0000159	ENSG00000166986	MARS1	FALSE
145300	MR-IVW	MARS1:P56192:OID30658:v1:Inflammation_II	MARS1:P56192:OID30658:v1:Inflammation_II	bioa_018	serine	8	-0.203287	0.0575684	0.000413639	PPP	P56192	Lotta et al.	serine	HMDB0000187	ENSG00000166986	MARS1	FALSE
145301	MR-IVW	MARS1:P56192:OID30658:v1:Inflammation_II	MARS1:P56192:OID30658:v1:Inflammation_II	bioa_019	threonine	8	-0.116673	0.0591996	0.0487427	PPP	P56192	Lotta et al.	threonine	HMDB0000167	ENSG00000166986	MARS1	FALSE
145302	MR-IVW	MARS1:P56192:OID30658:v1:Inflammation_II	MARS1:P56192:OID30658:v1:Inflammation_II	bioa_020	tryptophan	8	-0.0241283	0.0575583	0.675072	PPP	P56192	Lotta et al.	tryptophan	HMDB0000929	ENSG00000166986	MARS1	FALSE
145303	MR-IVW	MARS1:P56192:OID30658:v1:Inflammation_II	MARS1:P56192:OID30658:v1:Inflammation_II	bioa_021	tyrosine	8	0.0601351	0.0344386	0.0807838	PPP	P56192	Lotta et al.	tyrosine	HMDB0000158	ENSG00000166986	MARS1	FALSE
145304	MR-IVW	MARS1:P56192:OID30658:v1:Inflammation_II	MARS1:P56192:OID30658:v1:Inflammation_II	bioa_022	valine	8	-0.0374115	0.0346132	0.279766	PPP	P56192	Lotta et al.	valine	HMDB0000883	ENSG00000166986	MARS1	FALSE
145305	MR-IVW	MARS1:P56192:OID30658:v1:Inflammation_II	MARS1:P56192:OID30658:v1:Inflammation_II	bioa_023	n-acetylornithine	8	-0.00190853	0.0578182	0.973667	PPP	P56192	Lotta et al.	n-acetylornithine	HMDB0003357	ENSG00000166986	MARS1	FALSE
145306	MR-IVW	MARS1:P56192:OID30658:v1:Inflammation_II	MARS1:P56192:OID30658:v1:Inflammation_II	bioa_030	trans-hydroxyproline	8	0.0428303	0.0576272	0.457342	PPP	P56192	Lotta et al.	trans-hydroxyproline	HMDB0000725	ENSG00000166986	MARS1	FALSE
145307	MR-IVW	MARS1:P56192:OID30658:v1:Inflammation_II	MARS1:P56192:OID30658:v1:Inflammation_II	bioa_031	sarcosine	8	-0.00875637	0.0648311	0.892561	PPP	P56192	Lotta et al.	sarcosine	HMDB0000271	ENSG00000166986	MARS1	FALSE
145308	MR-IVW	MARS1:P56192:OID30658:v1:Inflammation_II	MARS1:P56192:OID30658:v1:Inflammation_II	bioa_032	serotonin	8	0.116999	0.0736818	0.112309	PPP	P56192	Lotta et al.	serotonin	HMDB0000259	ENSG00000166986	MARS1	FALSE
145309	MR-IVW	MARS1:P56192:OID30658:v1:Inflammation_II	MARS1:P56192:OID30658:v1:Inflammation_II	bioa_033	spermidine	8	0.219738	0.0759375	0.00380776	PPP	P56192	Lotta et al.	spermidine	HMDB0001257	ENSG00000166986	MARS1	FALSE
145310	MR-IVW	MARS1:P56192:OID30658:v1:Inflammation_II	MARS1:P56192:OID30658:v1:Inflammation_II	bior_002	acetylcarnitine (c2)	8	0.143784	0.0575195	0.0124283	PPP	P56192	Lotta et al.	acetylcarnitine (c2)	HMDB0000201	ENSG00000166986	MARS1	FALSE
145311	MR-IVW	MARS1:P56192:OID30658:v1:Inflammation_II	MARS1:P56192:OID30658:v1:Inflammation_II	bior_031	hexadecanoylcarnitine	8	0.18987	0.0576007	0.000979632	PPP	P56192	Lotta et al.	hexadecanoylcarnitine	HMDB0000222	ENSG00000166986	MARS1	FALSE
145312	MR-IVW	MARS1:P56192:OID30658:v1:Inflammation_II	MARS1:P56192:OID30658:v1:Inflammation_II	met-d-Acetate	acetate	8	-0.00761263	0.0289324	0.79246	PPP	P56192	Borges et al.	acetate	HMDB0000042	ENSG00000166986	MARS1	FALSE
145313	MR-IVW	MARS1:P56192:OID30658:v1:Inflammation_II	MARS1:P56192:OID30658:v1:Inflammation_II	met-d-Acetoacetate	acetoacetate	8	-0.0146769	0.0289288	0.611913	PPP	P56192	Borges et al.	acetoacetate	HMDB0000060	ENSG00000166986	MARS1	FALSE
145314	MR-IVW	MARS1:P56192:OID30658:v1:Inflammation_II	MARS1:P56192:OID30658:v1:Inflammation_II	met-d-Ala	alanine	8	-0.0361282	0.0289287	0.211713	PPP	P56192	Borges et al.	alanine	HMDB0000161	ENSG00000166986	MARS1	FALSE
145315	MR-IVW	MARS1:P56192:OID30658:v1:Inflammation_II	MARS1:P56192:OID30658:v1:Inflammation_II	met-d-Citrate	citrate	8	-0.0371827	0.0289295	0.198693	PPP	P56192	Borges et al.	citrate	HMDB0000094	ENSG00000166986	MARS1	FALSE
145316	MR-IVW	MARS1:P56192:OID30658:v1:Inflammation_II	MARS1:P56192:OID30658:v1:Inflammation_II	met-d-Gln	glutamine	8	-0.0752276	0.0289696	0.00941017	PPP	P56192	Borges et al.	glutamine	HMDB0000641	ENSG00000166986	MARS1	FALSE
145317	MR-IVW	MARS1:P56192:OID30658:v1:Inflammation_II	MARS1:P56192:OID30658:v1:Inflammation_II	met-d-Glucose	glucose	8	-0.0689191	0.0289546	0.0173009	PPP	P56192	Borges et al.	glucose	HMDB0000122	ENSG00000166986	MARS1	FALSE
145318	MR-IVW	MARS1:P56192:OID30658:v1:Inflammation_II	MARS1:P56192:OID30658:v1:Inflammation_II	met-d-Gly	glycine	8	-0.0195429	0.0289412	0.499508	PPP	P56192	Borges et al.	glycine	HMDB0000123	ENSG00000166986	MARS1	FALSE
145319	MR-IVW	MARS1:P56192:OID30658:v1:Inflammation_II	MARS1:P56192:OID30658:v1:Inflammation_II	met-d-His	histidine	8	-0.00172894	0.0289513	0.952379	PPP	P56192	Borges et al.	histidine	HMDB0000177	ENSG00000166986	MARS1	FALSE
145320	MR-IVW	MARS1:P56192:OID30658:v1:Inflammation_II	MARS1:P56192:OID30658:v1:Inflammation_II	met-d-LA	linoleate (18:2n6)	8	-0.0161871	0.0289384	0.575912	PPP	P56192	Borges et al.	linoleate (18:2n6)	HMDB0006270,HMDB0000673	ENSG00000166986	MARS1	FALSE
145321	MR-IVW	MARS1:P56192:OID30658:v1:Inflammation_II	MARS1:P56192:OID30658:v1:Inflammation_II	met-d-Phe	phenylalanine	8	0.035119	0.0289352	0.224857	PPP	P56192	Borges et al.	phenylalanine	HMDB0000159	ENSG00000166986	MARS1	FALSE
145322	MR-IVW	MARS1:P56192:OID30658:v1:Inflammation_II	MARS1:P56192:OID30658:v1:Inflammation_II	met-d-Pyruvate	pyruvate	8	0.144588	0.0289683	5.99929e-07	PPP	P56192	Borges et al.	pyruvate	HMDB0000243	ENSG00000166986	MARS1	FALSE
145323	MR-IVW	MARS1:P56192:OID30658:v1:Inflammation_II	MARS1:P56192:OID30658:v1:Inflammation_II	met-d-Tyr	tyrosine	8	0.125299	0.0289489	1.50286e-05	PPP	P56192	Borges et al.	tyrosine	HMDB0000158	ENSG00000166986	MARS1	FALSE
145324	MR-IVW	MARS1:P56192:OID30658:v1:Inflammation_II	MARS1:P56192:OID30658:v1:Inflammation_II	met-d-Val	valine	8	0.00230243	0.0289321	0.936571	PPP	P56192	Borges et al.	valine	HMDB0000883	ENSG00000166986	MARS1	FALSE
145325	MR-IVW	MGLL:Q99685:OID20711:v1:Inflammation	MGLL:Q99685:OID20711:v1:Inflammation	GCST90199627	n-alpha-acetylornithine	9	-0.0773671	0.114043	0.497517	PPP	Q99685	Chen et al.	n-alpha-acetylornithine	HMDB0003357	ENSG00000074416	MGLL	FALSE
145326	MR-IVW	MGLL:Q99685:OID20711:v1:Inflammation	MGLL:Q99685:OID20711:v1:Inflammation	GCST90199628	3-methylhistidine	9	0.018171	0.0939652	0.846662	PPP	Q99685	Chen et al.	3-methylhistidine	HMDB0000479	ENSG00000074416	MGLL	FALSE
145327	MR-IVW	MGLL:Q99685:OID20711:v1:Inflammation	MGLL:Q99685:OID20711:v1:Inflammation	GCST90199629	glycerophosphorylcholine (gpc)	9	0.013955	0.0942201	0.882255	PPP	Q99685	Chen et al.	glycerophosphorylcholine (gpc)	HMDB0000086	ENSG00000074416	MGLL	FALSE
145328	MR-IVW	MGLL:Q99685:OID20711:v1:Inflammation	MGLL:Q99685:OID20711:v1:Inflammation	GCST90199637	n-acetylglutamate	9	-0.0406114	0.0966702	0.674411	PPP	Q99685	Chen et al.	n-acetylglutamate	HMDB0001138	ENSG00000074416	MGLL	FALSE
145329	MR-IVW	MGLL:Q99685:OID20711:v1:Inflammation	MGLL:Q99685:OID20711:v1:Inflammation	GCST90199651	docosahexaenoate (dha; 22:6n3)	9	0.00775827	0.0946798	0.934693	PPP	Q99685	Chen et al.	docosahexaenoate (dha; 22:6n3)	HMDB0002183	ENSG00000074416	MGLL	FALSE
145330	MR-IVW	MGLL:Q99685:OID20711:v1:Inflammation	MGLL:Q99685:OID20711:v1:Inflammation	GCST90199652	1-stearoyl-2-oleoyl-gps (18:0/18:1)	9	0.405365	0.0951117	2.02621e-05	PPP	Q99685	Chen et al.	1-stearoyl-2-oleoyl-gps (18:0/18:1)	HMDB0010163	ENSG00000074416	MGLL	FALSE
145331	MR-IVW	MGLL:Q99685:OID20711:v1:Inflammation	MGLL:Q99685:OID20711:v1:Inflammation	GCST90199654	paraxanthine	9	-0.135996	0.0964359	0.158474	PPP	Q99685	Chen et al.	paraxanthine	HMDB0001860	ENSG00000074416	MGLL	FALSE
145332	MR-IVW	MGLL:Q99685:OID20711:v1:Inflammation	MGLL:Q99685:OID20711:v1:Inflammation	GCST90199665	n-acetylaspartate (naa)	9	-0.0285734	0.0945919	0.762599	PPP	Q99685	Chen et al.	n-acetylaspartate (naa)	HMDB0000812	ENSG00000074416	MGLL	FALSE
145333	MR-IVW	MGLL:Q99685:OID20711:v1:Inflammation	MGLL:Q99685:OID20711:v1:Inflammation	GCST90199666	palmitoylcarnitine (c16)	9	0.374815	0.0939477	6.61813e-05	PPP	Q99685	Chen et al.	palmitoylcarnitine (c16)	HMDB0000222	ENSG00000074416	MGLL	FALSE
145334	MR-IVW	MGLL:Q99685:OID20711:v1:Inflammation	MGLL:Q99685:OID20711:v1:Inflammation	GCST90199669	acetylcarnitine (c2)	9	0.256388	0.0939249	0.00633896	PPP	Q99685	Chen et al.	acetylcarnitine (c2)	HMDB0000201	ENSG00000074416	MGLL	FALSE
145335	MR-IVW	MGLL:Q99685:OID20711:v1:Inflammation	MGLL:Q99685:OID20711:v1:Inflammation	GCST90199673	dehydroepiandrosterone sulfate (dhea-s)	9	0.132446	0.0941311	0.159416	PPP	Q99685	Chen et al.	dehydroepiandrosterone sulfate (dhea-s)	HMDB0001032	ENSG00000074416	MGLL	FALSE
145336	MR-IVW	MGLL:Q99685:OID20711:v1:Inflammation	MGLL:Q99685:OID20711:v1:Inflammation	GCST90199691	1-methylhistidine	9	0.0474145	0.0941487	0.614533	PPP	Q99685	Chen et al.	1-methylhistidine	HMDB0000001	ENSG00000074416	MGLL	FALSE
145337	MR-IVW	MGLL:Q99685:OID20711:v1:Inflammation	MGLL:Q99685:OID20711:v1:Inflammation	GCST90199845	sphinganine-1-phosphate	9	0.130883	0.0947236	0.167053	PPP	Q99685	Chen et al.	sphinganine-1-phosphate	HMDB0001383	ENSG00000074416	MGLL	FALSE
145338	MR-IVW	MGLL:Q99685:OID20711:v1:Inflammation	MGLL:Q99685:OID20711:v1:Inflammation	GCST90199896	sulfate*	9	-0.0615393	0.0992324	0.535157	PPP	Q99685	Chen et al.	sulfate*	HMDB01448	ENSG00000074416	MGLL	FALSE
145339	MR-IVW	MGLL:Q99685:OID20711:v1:Inflammation	MGLL:Q99685:OID20711:v1:Inflammation	GCST90199972	sphingomyelin (d18:1/24:1, d18:2/24:0)*	9	0.200152	0.0939063	0.0330565	PPP	Q99685	Chen et al.	sphingomyelin (d18:1/24:1, d18:2/24:0)*	HMDB0012107	ENSG00000074416	MGLL	FALSE
145340	MR-IVW	MGLL:Q99685:OID20711:v1:Inflammation	MGLL:Q99685:OID20711:v1:Inflammation	GCST90200001	sphingomyelin (d18:1/20:0, d16:1/22:0)*	9	-0.0449579	0.0939634	0.632321	PPP	Q99685	Chen et al.	sphingomyelin (d18:1/20:0, d16:1/22:0)*	HMDB0012102	ENSG00000074416	MGLL	FALSE
145341	MR-IVW	MGLL:Q99685:OID20711:v1:Inflammation	MGLL:Q99685:OID20711:v1:Inflammation	GCST90200049	myristoyl dihydrosphingomyelin (d18:0/14:0)*	9	0.132854	0.093984	0.157484	PPP	Q99685	Chen et al.	myristoyl dihydrosphingomyelin (d18:0/14:0)*	HMDB0012085	ENSG00000074416	MGLL	FALSE
145342	MR-IVW	MGLL:Q99685:OID20711:v1:Inflammation	MGLL:Q99685:OID20711:v1:Inflammation	GCST90200056	sphingomyelin (d18:0/18:0, d19:0/17:0)*	9	0.126643	0.0953374	0.184056	PPP	Q99685	Chen et al.	sphingomyelin (d18:0/18:0, d19:0/17:0)*	HMDB0012087	ENSG00000074416	MGLL	FALSE
145343	MR-IVW	MGLL:Q99685:OID20711:v1:Inflammation	MGLL:Q99685:OID20711:v1:Inflammation	GCST90200279	pantothenate	9	-0.200103	0.0943297	0.0338954	PPP	Q99685	Chen et al.	pantothenate	HMDB0000210	ENSG00000074416	MGLL	FALSE
145344	MR-IVW	MGLL:Q99685:OID20711:v1:Inflammation	MGLL:Q99685:OID20711:v1:Inflammation	GCST90200281	phosphoethanolamine	9	0.457636	0.102075	7.34778e-06	PPP	Q99685	Chen et al.	phosphoethanolamine	HMDB0000224	ENSG00000074416	MGLL	FALSE
145345	MR-IVW	MGLL:Q99685:OID20711:v1:Inflammation	MGLL:Q99685:OID20711:v1:Inflammation	GCST90200283	3-ureidopropionate	9	-0.00944428	0.100667	0.925254	PPP	Q99685	Chen et al.	3-ureidopropionate	HMDB0000026	ENSG00000074416	MGLL	FALSE
145346	MR-IVW	MGLL:Q99685:OID20711:v1:Inflammation	MGLL:Q99685:OID20711:v1:Inflammation	GCST90200291	sarcosine	9	0.072184	0.100052	0.470625	PPP	Q99685	Chen et al.	sarcosine	HMDB0000271	ENSG00000074416	MGLL	FALSE
145347	MR-IVW	MGLL:Q99685:OID20711:v1:Inflammation	MGLL:Q99685:OID20711:v1:Inflammation	GCST90200292	trans-4-hydroxyproline	9	0.0205391	0.0939982	0.827035	PPP	Q99685	Chen et al.	trans-4-hydroxyproline	HMDB0000725	ENSG00000074416	MGLL	FALSE
145348	MR-IVW	MGLL:Q99685:OID20711:v1:Inflammation	MGLL:Q99685:OID20711:v1:Inflammation	GCST90200293	thyroxine	9	0.11727	0.0939419	0.211913	PPP	Q99685	Chen et al.	thyroxine	HMDB0000248	ENSG00000074416	MGLL	FALSE
145349	MR-IVW	MGLL:Q99685:OID20711:v1:Inflammation	MGLL:Q99685:OID20711:v1:Inflammation	GCST90200296	methyl indole-3-acetate	9	-0.0628765	0.101828	0.536918	PPP	Q99685	Chen et al.	methyl indole-3-acetate	HMDB0029738	ENSG00000074416	MGLL	FALSE
145350	MR-IVW	MGLL:Q99685:OID20711:v1:Inflammation	MGLL:Q99685:OID20711:v1:Inflammation	GCST90200304	citrate	9	-0.0222535	0.0939531	0.812768	PPP	Q99685	Chen et al.	citrate	HMDB0000094	ENSG00000074416	MGLL	FALSE
145351	MR-IVW	MGLL:Q99685:OID20711:v1:Inflammation	MGLL:Q99685:OID20711:v1:Inflammation	GCST90200306	butyrate/isobutyrate (4:0)	9	-0.131655	0.0954399	0.167754	PPP	Q99685	Chen et al.	butyrate/isobutyrate (4:0)	HMDB0000039	ENSG00000074416	MGLL	FALSE
145352	MR-IVW	MGLL:Q99685:OID20711:v1:Inflammation	MGLL:Q99685:OID20711:v1:Inflammation	GCST90200314	n-acetylneuraminate	9	0.417348	0.0942824	9.57413e-06	PPP	Q99685	Chen et al.	n-acetylneuraminate	HMDB0000230	ENSG00000074416	MGLL	FALSE
145353	MR-IVW	MGLL:Q99685:OID20711:v1:Inflammation	MGLL:Q99685:OID20711:v1:Inflammation	GCST90200318	acetoacetate	9	0.193951	0.104282	0.0629046	PPP	Q99685	Chen et al.	acetoacetate	HMDB0000060	ENSG00000074416	MGLL	FALSE
145354	MR-IVW	MGLL:Q99685:OID20711:v1:Inflammation	MGLL:Q99685:OID20711:v1:Inflammation	GCST90200319	cys-gly, oxidized	9	0.0580609	0.103295	0.574057	PPP	Q99685	Chen et al.	cys-gly, oxidized	HMDB0000078	ENSG00000074416	MGLL	FALSE
145355	MR-IVW	MGLL:Q99685:OID20711:v1:Inflammation	MGLL:Q99685:OID20711:v1:Inflammation	GCST90200321	cholate	9	-0.158847	0.100024	0.112268	PPP	Q99685	Chen et al.	cholate	HMDB0000619	ENSG00000074416	MGLL	FALSE
145356	MR-IVW	MGLL:Q99685:OID20711:v1:Inflammation	MGLL:Q99685:OID20711:v1:Inflammation	GCST90200323	creatine	9	-0.19037	0.0938108	0.0424279	PPP	Q99685	Chen et al.	creatine	HMDB0000064	ENSG00000074416	MGLL	FALSE
145357	MR-IVW	MGLL:Q99685:OID20711:v1:Inflammation	MGLL:Q99685:OID20711:v1:Inflammation	GCST90200325	glycerol	9	-0.0123114	0.0938081	0.895585	PPP	Q99685	Chen et al.	glycerol	HMDB0000131	ENSG00000074416	MGLL	TRUE
145358	MR-IVW	MGLL:Q99685:OID20711:v1:Inflammation	MGLL:Q99685:OID20711:v1:Inflammation	GCST90200327	choline	9	-0.0519761	0.0939417	0.580071	PPP	Q99685	Chen et al.	choline	HMDB0000097	ENSG00000074416	MGLL	FALSE
145359	MR-IVW	MGLL:Q99685:OID20711:v1:Inflammation	MGLL:Q99685:OID20711:v1:Inflammation	GCST90200335	stearoyl sphingomyelin (d18:1/18:0)	9	0.0292192	0.0939588	0.755816	PPP	Q99685	Chen et al.	stearoyl sphingomyelin (d18:1/18:0)	HMDB0001348	ENSG00000074416	MGLL	FALSE
145360	MR-IVW	MGLL:Q99685:OID20711:v1:Inflammation	MGLL:Q99685:OID20711:v1:Inflammation	GCST90200336	n-palmitoyl-sphingosine (d18:1/16:0)	9	0.107138	0.0938989	0.253875	PPP	Q99685	Chen et al.	n-palmitoyl-sphingosine (d18:1/16:0)	HMDB0004949	ENSG00000074416	MGLL	FALSE
145361	MR-IVW	MGLL:Q99685:OID20711:v1:Inflammation	MGLL:Q99685:OID20711:v1:Inflammation	GCST90200337	taurochenodeoxycholate	9	0.116458	0.0951825	0.221134	PPP	Q99685	Chen et al.	taurochenodeoxycholate	HMDB0000951	ENSG00000074416	MGLL	FALSE
145362	MR-IVW	MGLL:Q99685:OID20711:v1:Inflammation	MGLL:Q99685:OID20711:v1:Inflammation	GCST90200341	n-stearoyl-sphingosine (d18:1/18:0)*	9	0.0449505	0.0939651	0.632384	PPP	Q99685	Chen et al.	n-stearoyl-sphingosine (d18:1/18:0)*	HMDB0004950	ENSG00000074416	MGLL	FALSE
145363	MR-IVW	MGLL:Q99685:OID20711:v1:Inflammation	MGLL:Q99685:OID20711:v1:Inflammation	GCST90200345	s-adenosylhomocysteine (sah)	9	0.0793221	0.108951	0.46658	PPP	Q99685	Chen et al.	s-adenosylhomocysteine (sah)	HMDB00939	ENSG00000074416	MGLL	FALSE
145364	MR-IVW	MGLL:Q99685:OID20711:v1:Inflammation	MGLL:Q99685:OID20711:v1:Inflammation	GCST90200348	quinolinate	9	0.0295895	0.0971152	0.760607	PPP	Q99685	Chen et al.	quinolinate	HMDB0000232	ENSG00000074416	MGLL	FALSE
145365	MR-IVW	MGLL:Q99685:OID20711:v1:Inflammation	MGLL:Q99685:OID20711:v1:Inflammation	GCST90200349	eicosapentaenoate (epa; 20:5n3)	9	-0.0738717	0.0939692	0.431793	PPP	Q99685	Chen et al.	eicosapentaenoate (epa; 20:5n3)	HMDB0001999	ENSG00000074416	MGLL	FALSE
145366	MR-IVW	MGLL:Q99685:OID20711:v1:Inflammation	MGLL:Q99685:OID20711:v1:Inflammation	GCST90200351	n-acetylputrescine	9	0.035422	0.100083	0.723394	PPP	Q99685	Chen et al.	n-acetylputrescine	HMDB0002064	ENSG00000074416	MGLL	FALSE
145367	MR-IVW	MGLL:Q99685:OID20711:v1:Inflammation	MGLL:Q99685:OID20711:v1:Inflammation	GCST90200354	linoleate (18:2n6)	9	-0.00119736	0.0939441	0.989831	PPP	Q99685	Chen et al.	linoleate (18:2n6)	HMDB0006270,HMDB0000673	ENSG00000074416	MGLL	FALSE
145368	MR-IVW	MGLL:Q99685:OID20711:v1:Inflammation	MGLL:Q99685:OID20711:v1:Inflammation	GCST90200355	adenosine 5'-diphosphate (adp)	9	0.501746	0.125741	6.59886e-05	PPP	Q99685	Chen et al.	adenosine 5'-diphosphate (adp)	HMDB0001341	ENSG00000074416	MGLL	FALSE
145369	MR-IVW	MGLL:Q99685:OID20711:v1:Inflammation	MGLL:Q99685:OID20711:v1:Inflammation	GCST90200356	adenosine 5'-monophosphate (amp)	9	0.523766	0.0945763	3.05894e-08	PPP	Q99685	Chen et al.	adenosine 5'-monophosphate (amp)	HMDB0000045	ENSG00000074416	MGLL	FALSE
145370	MR-IVW	MGLL:Q99685:OID20711:v1:Inflammation	MGLL:Q99685:OID20711:v1:Inflammation	GCST90200358	arachidonate (20:4n6)	9	-0.0245073	0.098653	0.80381	PPP	Q99685	Chen et al.	arachidonate (20:4n6)	HMDB0001043	ENSG00000074416	MGLL	FALSE
145371	MR-IVW	MGLL:Q99685:OID20711:v1:Inflammation	MGLL:Q99685:OID20711:v1:Inflammation	GCST90200359	5-methylthioadenosine (mta)	9	-0.00807917	0.0942396	0.931681	PPP	Q99685	Chen et al.	5-methylthioadenosine (mta)	HMDB0001173	ENSG00000074416	MGLL	FALSE
145372	MR-IVW	MGLL:Q99685:OID20711:v1:Inflammation	MGLL:Q99685:OID20711:v1:Inflammation	GCST90200361	beta-alanine	9	0.00798457	0.0947942	0.932873	PPP	Q99685	Chen et al.	beta-alanine	HMDB0000056	ENSG00000074416	MGLL	FALSE
145373	MR-IVW	MGLL:Q99685:OID20711:v1:Inflammation	MGLL:Q99685:OID20711:v1:Inflammation	GCST90200362	succinate	9	-0.0545338	0.101837	0.592305	PPP	Q99685	Chen et al.	succinate	HMDB0000254	ENSG00000074416	MGLL	FALSE
145374	MR-IVW	MGLL:Q99685:OID20711:v1:Inflammation	MGLL:Q99685:OID20711:v1:Inflammation	GCST90200363	choline phosphate	9	0.300794	0.0989856	0.00237553	PPP	Q99685	Chen et al.	choline phosphate	HMDB0001565	ENSG00000074416	MGLL	FALSE
145375	MR-IVW	MGLL:Q99685:OID20711:v1:Inflammation	MGLL:Q99685:OID20711:v1:Inflammation	GCST90200364	cysteinylglycine	9	0.00620833	0.094214	0.947461	PPP	Q99685	Chen et al.	cysteinylglycine	HMDB0000078	ENSG00000074416	MGLL	FALSE
145376	MR-IVW	MGLL:Q99685:OID20711:v1:Inflammation	MGLL:Q99685:OID20711:v1:Inflammation	GCST90200365	phenylpyruvate	9	-0.0259187	0.102728	0.800806	PPP	Q99685	Chen et al.	phenylpyruvate	HMDB0000205	ENSG00000074416	MGLL	FALSE
145377	MR-IVW	MGLL:Q99685:OID20711:v1:Inflammation	MGLL:Q99685:OID20711:v1:Inflammation	GCST90200368	cholesterol	9	0.204695	0.0939556	0.0293591	PPP	Q99685	Chen et al.	cholesterol	HMDB0000067	ENSG00000074416	MGLL	FALSE
145378	MR-IVW	MGLL:Q99685:OID20711:v1:Inflammation	MGLL:Q99685:OID20711:v1:Inflammation	GCST90200369	2-hydroxyphenylacetate	9	0.00955577	0.0981773	0.922463	PPP	Q99685	Chen et al.	2-hydroxyphenylacetate	HMDB0000669	ENSG00000074416	MGLL	FALSE
145379	MR-IVW	MGLL:Q99685:OID20711:v1:Inflammation	MGLL:Q99685:OID20711:v1:Inflammation	GCST90200370	aspartate	9	0.245684	0.0939592	0.00892801	PPP	Q99685	Chen et al.	aspartate	HMDB0000191	ENSG00000074416	MGLL	FALSE
145380	MR-IVW	MGLL:Q99685:OID20711:v1:Inflammation	MGLL:Q99685:OID20711:v1:Inflammation	GCST90200372	arginine	9	-0.114114	0.0940827	0.225166	PPP	Q99685	Chen et al.	arginine	HMDB0000517	ENSG00000074416	MGLL	FALSE
145381	MR-IVW	MGLL:Q99685:OID20711:v1:Inflammation	MGLL:Q99685:OID20711:v1:Inflammation	GCST90200374	sphinganine	9	0.413947	0.0990396	2.92007e-05	PPP	Q99685	Chen et al.	sphinganine	HMDB0000269	ENSG00000074416	MGLL	FALSE
145382	MR-IVW	MGLL:Q99685:OID20711:v1:Inflammation	MGLL:Q99685:OID20711:v1:Inflammation	GCST90200376	flavin adenine dinucleotide (fad)	9	-0.187007	0.107926	0.0831435	PPP	Q99685	Chen et al.	flavin adenine dinucleotide (fad)	HMDB0001248	ENSG00000074416	MGLL	FALSE
145383	MR-IVW	MGLL:Q99685:OID20711:v1:Inflammation	MGLL:Q99685:OID20711:v1:Inflammation	GCST90200377	histidine	9	-0.0103073	0.0941634	0.912836	PPP	Q99685	Chen et al.	histidine	HMDB0000177	ENSG00000074416	MGLL	FALSE
145384	MR-IVW	MGLL:Q99685:OID20711:v1:Inflammation	MGLL:Q99685:OID20711:v1:Inflammation	GCST90200378	cortisol	9	-0.00939914	0.0943282	0.920628	PPP	Q99685	Chen et al.	cortisol	HMDB0000063	ENSG00000074416	MGLL	FALSE
145385	MR-IVW	MGLL:Q99685:OID20711:v1:Inflammation	MGLL:Q99685:OID20711:v1:Inflammation	GCST90200379	hypotaurine	9	0.00012815	0.0942264	0.998915	PPP	Q99685	Chen et al.	hypotaurine	HMDB0000965	ENSG00000074416	MGLL	FALSE
145386	MR-IVW	MGLL:Q99685:OID20711:v1:Inflammation	MGLL:Q99685:OID20711:v1:Inflammation	GCST90200382	cystine	9	-0.0217701	0.0964369	0.8214	PPP	Q99685	Chen et al.	cystine	HMDB0000192	ENSG00000074416	MGLL	FALSE
145387	MR-IVW	MGLL:Q99685:OID20711:v1:Inflammation	MGLL:Q99685:OID20711:v1:Inflammation	GCST90200383	cystathionine	9	-0.0414087	0.102975	0.687594	PPP	Q99685	Chen et al.	cystathionine	HMDB0000099	ENSG00000074416	MGLL	FALSE
145388	MR-IVW	MGLL:Q99685:OID20711:v1:Inflammation	MGLL:Q99685:OID20711:v1:Inflammation	GCST90200384	guanidinoacetate	9	-0.270068	0.0940702	0.00409284	PPP	Q99685	Chen et al.	guanidinoacetate	HMDB0000128	ENSG00000074416	MGLL	FALSE
145389	MR-IVW	MGLL:Q99685:OID20711:v1:Inflammation	MGLL:Q99685:OID20711:v1:Inflammation	GCST90200385	sphingosine	9	0.514458	0.0955437	7.26325e-08	PPP	Q99685	Chen et al.	sphingosine	HMDB0000252	ENSG00000074416	MGLL	FALSE
145390	MR-IVW	MGLL:Q99685:OID20711:v1:Inflammation	MGLL:Q99685:OID20711:v1:Inflammation	GCST90200390	stearate (18:0)	9	0.101492	0.0938751	0.279634	PPP	Q99685	Chen et al.	stearate (18:0)	HMDB0000827	ENSG00000074416	MGLL	FALSE
145391	MR-IVW	MGLL:Q99685:OID20711:v1:Inflammation	MGLL:Q99685:OID20711:v1:Inflammation	GCST90200391	methionine	9	-0.0836133	0.0941676	0.374584	PPP	Q99685	Chen et al.	methionine	HMDB0000696	ENSG00000074416	MGLL	FALSE
145392	MR-IVW	MGLL:Q99685:OID20711:v1:Inflammation	MGLL:Q99685:OID20711:v1:Inflammation	GCST90200392	orotate	9	-0.00185738	0.101819	0.985446	PPP	Q99685	Chen et al.	orotate	HMDB0000226	ENSG00000074416	MGLL	FALSE
145393	MR-IVW	MGLL:Q99685:OID20711:v1:Inflammation	MGLL:Q99685:OID20711:v1:Inflammation	GCST90200393	phosphate	9	0.124922	0.0940199	0.183955	PPP	Q99685	Chen et al.	phosphate	HMDB0001429	ENSG00000074416	MGLL	FALSE
145394	MR-IVW	MGLL:Q99685:OID20711:v1:Inflammation	MGLL:Q99685:OID20711:v1:Inflammation	GCST90200394	inosine	9	0.0384188	0.121483	0.751814	PPP	Q99685	Chen et al.	inosine	HMDB0000195	ENSG00000074416	MGLL	FALSE
145395	MR-IVW	MGLL:Q99685:OID20711:v1:Inflammation	MGLL:Q99685:OID20711:v1:Inflammation	GCST90200395	inosine 5'-monophosphate (imp)	9	0.601171	0.131663	4.97141e-06	PPP	Q99685	Chen et al.	inosine 5'-monophosphate (imp)	HMDB0000175	ENSG00000074416	MGLL	FALSE
145396	MR-IVW	MGLL:Q99685:OID20711:v1:Inflammation	MGLL:Q99685:OID20711:v1:Inflammation	GCST90200396	phenylalanine	9	0.0214217	0.0995325	0.829594	PPP	Q99685	Chen et al.	phenylalanine	HMDB0000159	ENSG00000074416	MGLL	FALSE
145397	MR-IVW	MGLL:Q99685:OID20711:v1:Inflammation	MGLL:Q99685:OID20711:v1:Inflammation	GCST90200397	palmitate (16:0)	9	0.0564901	0.0938948	0.547419	PPP	Q99685	Chen et al.	palmitate (16:0)	HMDB0000220	ENSG00000074416	MGLL	FALSE
145398	MR-IVW	MGLL:Q99685:OID20711:v1:Inflammation	MGLL:Q99685:OID20711:v1:Inflammation	GCST90200400	nicotinamide	9	0.230618	0.094814	0.0150023	PPP	Q99685	Chen et al.	nicotinamide	HMDB0001406	ENSG00000074416	MGLL	FALSE
145399	MR-IVW	MGLL:Q99685:OID20711:v1:Inflammation	MGLL:Q99685:OID20711:v1:Inflammation	GCST90200401	myo-inositol	9	-0.044678	0.0943378	0.635788	PPP	Q99685	Chen et al.	myo-inositol	HMDB0000211	ENSG00000074416	MGLL	FALSE
145400	MR-IVW	MGLL:Q99685:OID20711:v1:Inflammation	MGLL:Q99685:OID20711:v1:Inflammation	GCST90200403	citrulline	9	-0.197501	0.10125	0.0511005	PPP	Q99685	Chen et al.	citrulline	HMDB0000904	ENSG00000074416	MGLL	FALSE
145401	MR-IVW	MGLL:Q99685:OID20711:v1:Inflammation	MGLL:Q99685:OID20711:v1:Inflammation	GCST90200404	ornithine	9	-0.0867903	0.0939751	0.355723	PPP	Q99685	Chen et al.	ornithine	HMDB0000214	ENSG00000074416	MGLL	FALSE
145402	MR-IVW	MGLL:Q99685:OID20711:v1:Inflammation	MGLL:Q99685:OID20711:v1:Inflammation	GCST90200405	retinol (vitamin a)	9	0.00255272	0.100774	0.979791	PPP	Q99685	Chen et al.	retinol (vitamin a)	HMDB0000305	ENSG00000074416	MGLL	FALSE
145403	MR-IVW	MGLL:Q99685:OID20711:v1:Inflammation	MGLL:Q99685:OID20711:v1:Inflammation	GCST90200406	1-methylnicotinamide	9	-0.136685	0.0943292	0.14733	PPP	Q99685	Chen et al.	1-methylnicotinamide	HMDB0000699	ENSG00000074416	MGLL	FALSE
145404	MR-IVW	MGLL:Q99685:OID20711:v1:Inflammation	MGLL:Q99685:OID20711:v1:Inflammation	GCST90200407	uridine	9	-0.0634229	0.0939919	0.499822	PPP	Q99685	Chen et al.	uridine	HMDB0000296	ENSG00000074416	MGLL	FALSE
145405	MR-IVW	MGLL:Q99685:OID20711:v1:Inflammation	MGLL:Q99685:OID20711:v1:Inflammation	GCST90200410	phytanate	9	0.0752986	0.103509	0.466943	PPP	Q99685	Chen et al.	phytanate	HMDB0000801	ENSG00000074416	MGLL	FALSE
145406	MR-IVW	MGLL:Q99685:OID20711:v1:Inflammation	MGLL:Q99685:OID20711:v1:Inflammation	GCST90200412	glutamate	9	-0.0302496	0.0937982	0.747076	PPP	Q99685	Chen et al.	glutamate	HMDB0000148	ENSG00000074416	MGLL	FALSE
145407	MR-IVW	MGLL:Q99685:OID20711:v1:Inflammation	MGLL:Q99685:OID20711:v1:Inflammation	GCST90200413	2'-deoxyuridine	9	-0.28869	0.0959677	0.00262802	PPP	Q99685	Chen et al.	2'-deoxyuridine	HMDB0000012	ENSG00000074416	MGLL	FALSE
145408	MR-IVW	MGLL:Q99685:OID20711:v1:Inflammation	MGLL:Q99685:OID20711:v1:Inflammation	GCST90200415	serine	9	-0.0437517	0.10157	0.666647	PPP	Q99685	Chen et al.	serine	HMDB0000187	ENSG00000074416	MGLL	FALSE
145409	MR-IVW	MGLL:Q99685:OID20711:v1:Inflammation	MGLL:Q99685:OID20711:v1:Inflammation	GCST90200417	urea	9	0.0332884	0.0940762	0.723455	PPP	Q99685	Chen et al.	urea	HMDB0000294	ENSG00000074416	MGLL	FALSE
145410	MR-IVW	MGLL:Q99685:OID20711:v1:Inflammation	MGLL:Q99685:OID20711:v1:Inflammation	GCST90200418	pyridoxal	9	-0.0677766	0.0953374	0.477138	PPP	Q99685	Chen et al.	pyridoxal	HMDB0001545	ENSG00000074416	MGLL	FALSE
145411	MR-IVW	MGLL:Q99685:OID20711:v1:Inflammation	MGLL:Q99685:OID20711:v1:Inflammation	GCST90200419	glutamine	9	0.120218	0.0939936	0.200897	PPP	Q99685	Chen et al.	glutamine	HMDB0000641	ENSG00000074416	MGLL	FALSE
145412	MR-IVW	MGLL:Q99685:OID20711:v1:Inflammation	MGLL:Q99685:OID20711:v1:Inflammation	GCST90200422	serotonin	9	0.454089	0.104889	1.49637e-05	PPP	Q99685	Chen et al.	serotonin	HMDB0000259	ENSG00000074416	MGLL	FALSE
145413	MR-IVW	MGLL:Q99685:OID20711:v1:Inflammation	MGLL:Q99685:OID20711:v1:Inflammation	GCST90200423	spermidine	9	0.365231	0.0995856	0.000244921	PPP	Q99685	Chen et al.	spermidine	HMDB0001257	ENSG00000074416	MGLL	FALSE
145414	MR-IVW	MGLL:Q99685:OID20711:v1:Inflammation	MGLL:Q99685:OID20711:v1:Inflammation	GCST90200427	tyrosine	9	0.205574	0.0939912	0.0287305	PPP	Q99685	Chen et al.	tyrosine	HMDB0000158	ENSG00000074416	MGLL	FALSE
145415	MR-IVW	MGLL:Q99685:OID20711:v1:Inflammation	MGLL:Q99685:OID20711:v1:Inflammation	GCST90200429	cytidine	9	-0.0249519	0.0975682	0.798153	PPP	Q99685	Chen et al.	cytidine	HMDB0000089	ENSG00000074416	MGLL	FALSE
145416	MR-IVW	MGLL:Q99685:OID20711:v1:Inflammation	MGLL:Q99685:OID20711:v1:Inflammation	GCST90200430	pyruvate	9	-0.121405	0.0941221	0.197096	PPP	Q99685	Chen et al.	pyruvate	HMDB0000243	ENSG00000074416	MGLL	FALSE
145417	MR-IVW	MGLL:Q99685:OID20711:v1:Inflammation	MGLL:Q99685:OID20711:v1:Inflammation	GCST90200431	alanine	9	-0.167797	0.0939221	0.07401	PPP	Q99685	Chen et al.	alanine	HMDB0000161	ENSG00000074416	MGLL	FALSE
145418	MR-IVW	MGLL:Q99685:OID20711:v1:Inflammation	MGLL:Q99685:OID20711:v1:Inflammation	GCST90200432	threonine	9	-0.0237217	0.0940403	0.800847	PPP	Q99685	Chen et al.	threonine	HMDB0000167	ENSG00000074416	MGLL	FALSE
145419	MR-IVW	MGLL:Q99685:OID20711:v1:Inflammation	MGLL:Q99685:OID20711:v1:Inflammation	GCST90200437	fructose	9	-0.00984166	0.0946604	0.917195	PPP	Q99685	Chen et al.	fructose	HMDB0000660	ENSG00000074416	MGLL	FALSE
145420	MR-IVW	MGLL:Q99685:OID20711:v1:Inflammation	MGLL:Q99685:OID20711:v1:Inflammation	GCST90200438	alpha-ketobutyrate	9	-0.0916734	0.0943433	0.3312	PPP	Q99685	Chen et al.	alpha-ketobutyrate	HMDB0000005	ENSG00000074416	MGLL	FALSE
145421	MR-IVW	MGLL:Q99685:OID20711:v1:Inflammation	MGLL:Q99685:OID20711:v1:Inflammation	GCST90200439	cysteine	9	0.0169096	0.100148	0.865918	PPP	Q99685	Chen et al.	cysteine	HMDB0000574	ENSG00000074416	MGLL	FALSE
145422	MR-IVW	MGLL:Q99685:OID20711:v1:Inflammation	MGLL:Q99685:OID20711:v1:Inflammation	GCST90200440	glucose	9	-0.116945	0.0947404	0.217062	PPP	Q99685	Chen et al.	glucose	HMDB0000122	ENSG00000074416	MGLL	FALSE
145423	MR-IVW	MGLL:Q99685:OID20711:v1:Inflammation	MGLL:Q99685:OID20711:v1:Inflammation	GCST90200441	tryptophan	9	-0.0127925	0.094094	0.891857	PPP	Q99685	Chen et al.	tryptophan	HMDB0000929	ENSG00000074416	MGLL	FALSE
145424	MR-IVW	MGLL:Q99685:OID20711:v1:Inflammation	MGLL:Q99685:OID20711:v1:Inflammation	GCST90200442	valine	9	0.0154667	0.0940265	0.869343	PPP	Q99685	Chen et al.	valine	HMDB0000883	ENSG00000074416	MGLL	FALSE
145425	MR-IVW	MGLL:Q99685:OID20711:v1:Inflammation	MGLL:Q99685:OID20711:v1:Inflammation	GCST90200444	dihydroorotate	9	-0.256468	0.104006	0.0136675	PPP	Q99685	Chen et al.	dihydroorotate	HMDB03349	ENSG00000074416	MGLL	FALSE
145426	MR-IVW	MGLL:Q99685:OID20711:v1:Inflammation	MGLL:Q99685:OID20711:v1:Inflammation	GCST90200447	maltose	9	0.202953	0.107141	0.0581912	PPP	Q99685	Chen et al.	maltose	HMDB0000163	ENSG00000074416	MGLL	FALSE
145427	MR-IVW	MGLL:Q99685:OID20711:v1:Inflammation	MGLL:Q99685:OID20711:v1:Inflammation	GCST90200452	asparagine	9	-0.0701775	0.0940333	0.455483	PPP	Q99685	Chen et al.	asparagine	HMDB0000168	ENSG00000074416	MGLL	FALSE
145428	MR-IVW	MGLL:Q99685:OID20711:v1:Inflammation	MGLL:Q99685:OID20711:v1:Inflammation	GCST90200455	alpha-ketoglutarate	9	-0.103926	0.0942256	0.27005	PPP	Q99685	Chen et al.	alpha-ketoglutarate	HMDB0000208	ENSG00000074416	MGLL	FALSE
145429	MR-IVW	MGLL:Q99685:OID20711:v1:Inflammation	MGLL:Q99685:OID20711:v1:Inflammation	GCST90200680	5-acetylamino-6-formylamino-3-methyluracil	9	0.0552438	0.0979466	0.572741	PPP	Q99685	Chen et al.	5-acetylamino-6-formylamino-3-methyluracil	HMDB0011105	ENSG00000074416	MGLL	FALSE
145430	MR-IVW	MGLL:Q99685:OID20711:v1:Inflammation	MGLL:Q99685:OID20711:v1:Inflammation	GCST90200684	n-acetyl-aspartyl-glutamate (naag)	9	0.0925136	0.0972588	0.341497	PPP	Q99685	Chen et al.	n-acetyl-aspartyl-glutamate (naag)	HMDB0001067	ENSG00000074416	MGLL	FALSE
145431	MR-IVW	MGLL:Q99685:OID20711:v1:Inflammation	MGLL:Q99685:OID20711:v1:Inflammation	GCST90200687	bilirubin (e,z or z,e)*	9	-0.202381	0.0940761	0.031457	PPP	Q99685	Chen et al.	bilirubin (e,z or z,e)*	HMDB0000488	ENSG00000074416	MGLL	FALSE
145432	MR-IVW	MGLL:Q99685:OID20711:v1:Inflammation	MGLL:Q99685:OID20711:v1:Inflammation	GCST90200691	n-delta-acetylornithine	9	0.24884	0.0939561	0.00808574	PPP	Q99685	Chen et al.	n-delta-acetylornithine	HMDB0003357	ENSG00000074416	MGLL	FALSE
145433	MR-IVW	MGLL:Q99685:OID20711:v1:Inflammation	MGLL:Q99685:OID20711:v1:Inflammation	GCST90200704	bilirubin (z,z)	9	-0.192216	0.0939445	0.0407507	PPP	Q99685	Chen et al.	bilirubin (z,z)	HMDB0000054	ENSG00000074416	MGLL	FALSE
145434	MR-IVW	MGLL:Q99685:OID20711:v1:Inflammation	MGLL:Q99685:OID20711:v1:Inflammation	GCST90200706	biliverdin	9	-0.176271	0.0939393	0.0605951	PPP	Q99685	Chen et al.	biliverdin	HMDB0001008	ENSG00000074416	MGLL	FALSE
145435	MR-IVW	MGLL:Q99685:OID20711:v1:Inflammation	MGLL:Q99685:OID20711:v1:Inflammation	GCST90200707	glycine	9	-0.0291134	0.0970598	0.764213	PPP	Q99685	Chen et al.	glycine	HMDB0000123	ENSG00000074416	MGLL	FALSE
145436	MR-IVW	MGLL:Q99685:OID20711:v1:Inflammation	MGLL:Q99685:OID20711:v1:Inflammation	M00053	glutamine	8	0.00856541	0.107619	0.936563	PPP	Q99685	Shin et al.	glutamine	HMDB0000641	ENSG00000074416	MGLL	FALSE
145437	MR-IVW	MGLL:Q99685:OID20711:v1:Inflammation	MGLL:Q99685:OID20711:v1:Inflammation	M00054	tryptophan	8	-0.0409109	0.114676	0.721277	PPP	Q99685	Shin et al.	tryptophan	HMDB0000929	ENSG00000074416	MGLL	FALSE
145438	MR-IVW	MGLL:Q99685:OID20711:v1:Inflammation	MGLL:Q99685:OID20711:v1:Inflammation	M00059	histidine	8	-0.0942665	0.113511	0.40628	PPP	Q99685	Shin et al.	histidine	HMDB0000177	ENSG00000074416	MGLL	FALSE
145439	MR-IVW	MGLL:Q99685:OID20711:v1:Inflammation	MGLL:Q99685:OID20711:v1:Inflammation	M00063	cholesterol	8	0.0660495	0.107663	0.539555	PPP	Q99685	Shin et al.	cholesterol	HMDB0000067	ENSG00000074416	MGLL	FALSE
145440	MR-IVW	MGLL:Q99685:OID20711:v1:Inflammation	MGLL:Q99685:OID20711:v1:Inflammation	M00064	phenylalanine	8	-0.12979	0.107747	0.228365	PPP	Q99685	Shin et al.	phenylalanine	HMDB0000159	ENSG00000074416	MGLL	FALSE
145441	MR-IVW	MGLL:Q99685:OID20711:v1:Inflammation	MGLL:Q99685:OID20711:v1:Inflammation	M00555	adenosine	8	0.0419661	0.107814	0.697094	PPP	Q99685	Shin et al.	adenosine	HMDB0000050	ENSG00000074416	MGLL	FALSE
145442	MR-IVW	MGLL:Q99685:OID20711:v1:Inflammation	MGLL:Q99685:OID20711:v1:Inflammation	M00577	fructose	8	-0.120568	0.114841	0.293777	PPP	Q99685	Shin et al.	fructose	HMDB0000660	ENSG00000074416	MGLL	FALSE
145443	MR-IVW	MGLL:Q99685:OID20711:v1:Inflammation	MGLL:Q99685:OID20711:v1:Inflammation	M00599	pyruvate	8	-0.122003	0.108615	0.261327	PPP	Q99685	Shin et al.	pyruvate	HMDB0000243	ENSG00000074416	MGLL	FALSE
145444	MR-IVW	MGLL:Q99685:OID20711:v1:Inflammation	MGLL:Q99685:OID20711:v1:Inflammation	M00606	uridine	8	0.0437314	0.107748	0.684841	PPP	Q99685	Shin et al.	uridine	HMDB0000296	ENSG00000074416	MGLL	FALSE
145445	MR-IVW	MGLL:Q99685:OID20711:v1:Inflammation	MGLL:Q99685:OID20711:v1:Inflammation	M01105	linoleate (18:2n6)	8	-0.0150894	0.107903	0.888784	PPP	Q99685	Shin et al.	linoleate (18:2n6)	HMDB0006270,HMDB0000673	ENSG00000074416	MGLL	FALSE
145446	MR-IVW	MGLL:Q99685:OID20711:v1:Inflammation	MGLL:Q99685:OID20711:v1:Inflammation	M01110	arachidonate (20:4n6)	8	0.135098	0.107654	0.209503	PPP	Q99685	Shin et al.	arachidonate (20:4n6)	HMDB0001043	ENSG00000074416	MGLL	FALSE
145447	MR-IVW	MGLL:Q99685:OID20711:v1:Inflammation	MGLL:Q99685:OID20711:v1:Inflammation	M01123	inosine	8	0.315599	0.179771	0.0791636	PPP	Q99685	Shin et al.	inosine	HMDB0000195	ENSG00000074416	MGLL	FALSE
145448	MR-IVW	MGLL:Q99685:OID20711:v1:Inflammation	MGLL:Q99685:OID20711:v1:Inflammation	M01284	threonine	8	0.141288	0.122523	0.248849	PPP	Q99685	Shin et al.	threonine	HMDB0000167	ENSG00000074416	MGLL	FALSE
145449	MR-IVW	MGLL:Q99685:OID20711:v1:Inflammation	MGLL:Q99685:OID20711:v1:Inflammation	M01299	tyrosine	8	0.132162	0.107708	0.219806	PPP	Q99685	Shin et al.	tyrosine	HMDB0000158	ENSG00000074416	MGLL	FALSE
145450	MR-IVW	MGLL:Q99685:OID20711:v1:Inflammation	MGLL:Q99685:OID20711:v1:Inflammation	M01302	methionine	8	-0.0563578	0.107799	0.601111	PPP	Q99685	Shin et al.	methionine	HMDB0000696	ENSG00000074416	MGLL	FALSE
145451	MR-IVW	MGLL:Q99685:OID20711:v1:Inflammation	MGLL:Q99685:OID20711:v1:Inflammation	M01336	palmitate (16:0)	8	0.11396	0.126611	0.36808	PPP	Q99685	Shin et al.	palmitate (16:0)	HMDB0000220	ENSG00000074416	MGLL	FALSE
145452	MR-IVW	MGLL:Q99685:OID20711:v1:Inflammation	MGLL:Q99685:OID20711:v1:Inflammation	M01358	stearate (18:0)	8	0.00480833	0.107742	0.964404	PPP	Q99685	Shin et al.	stearate (18:0)	HMDB0000827	ENSG00000074416	MGLL	FALSE
145453	MR-IVW	MGLL:Q99685:OID20711:v1:Inflammation	MGLL:Q99685:OID20711:v1:Inflammation	M01493	ornithine	8	-0.0183481	0.108095	0.865214	PPP	Q99685	Shin et al.	ornithine	HMDB0000214	ENSG00000074416	MGLL	FALSE
145454	MR-IVW	MGLL:Q99685:OID20711:v1:Inflammation	MGLL:Q99685:OID20711:v1:Inflammation	M01508	pantothenate	8	0.080242	0.109191	0.462415	PPP	Q99685	Shin et al.	pantothenate	HMDB0000210	ENSG00000074416	MGLL	FALSE
145455	MR-IVW	MGLL:Q99685:OID20711:v1:Inflammation	MGLL:Q99685:OID20711:v1:Inflammation	M01564	citrate	8	-0.156	0.126503	0.217511	PPP	Q99685	Shin et al.	citrate	HMDB0000094	ENSG00000074416	MGLL	FALSE
145456	MR-IVW	MGLL:Q99685:OID20711:v1:Inflammation	MGLL:Q99685:OID20711:v1:Inflammation	M01638	arginine	8	-0.0795769	0.109619	0.467873	PPP	Q99685	Shin et al.	arginine	HMDB0000517	ENSG00000074416	MGLL	FALSE
145457	MR-IVW	MGLL:Q99685:OID20711:v1:Inflammation	MGLL:Q99685:OID20711:v1:Inflammation	M01640	ascorbate (vitamin c)	8	0.03102	0.203384	0.878777	PPP	Q99685	Shin et al.	ascorbate (vitamin c)	HMDB0000044	ENSG00000074416	MGLL	FALSE
145458	MR-IVW	MGLL:Q99685:OID20711:v1:Inflammation	MGLL:Q99685:OID20711:v1:Inflammation	M01649	valine	8	-0.0411707	0.10771	0.702285	PPP	Q99685	Shin et al.	valine	HMDB0000883	ENSG00000074416	MGLL	FALSE
145459	MR-IVW	MGLL:Q99685:OID20711:v1:Inflammation	MGLL:Q99685:OID20711:v1:Inflammation	M01670	urea	8	0.120772	0.107789	0.262524	PPP	Q99685	Shin et al.	urea	HMDB0000294	ENSG00000074416	MGLL	FALSE
145460	MR-IVW	MGLL:Q99685:OID20711:v1:Inflammation	MGLL:Q99685:OID20711:v1:Inflammation	M01712	cortisol	8	-0.17938	0.107797	0.0961004	PPP	Q99685	Shin et al.	cortisol	HMDB0000063	ENSG00000074416	MGLL	FALSE
145461	MR-IVW	MGLL:Q99685:OID20711:v1:Inflammation	MGLL:Q99685:OID20711:v1:Inflammation	M01827	riboflavin (vitamin b2)	8	-0.182223	0.23402	0.436179	PPP	Q99685	Shin et al.	riboflavin (vitamin b2)	HMDB0000244	ENSG00000074416	MGLL	FALSE
145462	MR-IVW	MGLL:Q99685:OID20711:v1:Inflammation	MGLL:Q99685:OID20711:v1:Inflammation	M02132	citrulline	8	0.00181561	0.107961	0.986582	PPP	Q99685	Shin et al.	citrulline	HMDB0000904	ENSG00000074416	MGLL	FALSE
145463	MR-IVW	MGLL:Q99685:OID20711:v1:Inflammation	MGLL:Q99685:OID20711:v1:Inflammation	M02137	biliverdin	8	-0.00629515	0.116851	0.957036	PPP	Q99685	Shin et al.	biliverdin	HMDB0001008	ENSG00000074416	MGLL	FALSE
145464	MR-IVW	MGLL:Q99685:OID20711:v1:Inflammation	MGLL:Q99685:OID20711:v1:Inflammation	M02342	serotonin (5ht)	8	0.266454	0.121393	0.0281661	PPP	Q99685	Shin et al.	serotonin (5ht)	HMDB0000259	ENSG00000074416	MGLL	FALSE
145465	MR-IVW	MGLL:Q99685:OID20711:v1:Inflammation	MGLL:Q99685:OID20711:v1:Inflammation	M03147	xanthine	8	0.13275	0.114471	0.246177	PPP	Q99685	Shin et al.	xanthine	HMDB0000292	ENSG00000074416	MGLL	FALSE
145466	MR-IVW	MGLL:Q99685:OID20711:v1:Inflammation	MGLL:Q99685:OID20711:v1:Inflammation	M11438	phosphate	8	0.0367803	0.107845	0.733067	PPP	Q99685	Shin et al.	phosphate	HMDB0001429	ENSG00000074416	MGLL	FALSE
145467	MR-IVW	MGLL:Q99685:OID20711:v1:Inflammation	MGLL:Q99685:OID20711:v1:Inflammation	M15122	glycerol	8	-0.0183663	0.107761	0.864668	PPP	Q99685	Shin et al.	glycerol	HMDB0000131	ENSG00000074416	MGLL	TRUE
145468	MR-IVW	MGLL:Q99685:OID20711:v1:Inflammation	MGLL:Q99685:OID20711:v1:Inflammation	M15488	acetylphosphate	8	0.0419661	0.107814	0.697094	PPP	Q99685	Shin et al.	acetylphosphate	HMDB0001494	ENSG00000074416	MGLL	FALSE
145469	MR-IVW	MGLL:Q99685:OID20711:v1:Inflammation	MGLL:Q99685:OID20711:v1:Inflammation	M15506	choline	8	0.0399677	0.108071	0.711509	PPP	Q99685	Shin et al.	choline	HMDB0000097	ENSG00000074416	MGLL	FALSE
145470	MR-IVW	MGLL:Q99685:OID20711:v1:Inflammation	MGLL:Q99685:OID20711:v1:Inflammation	M15630	n-acetylornithine	8	0.0240973	0.109303	0.825511	PPP	Q99685	Shin et al.	n-acetylornithine	HMDB0003357	ENSG00000074416	MGLL	FALSE
145471	MR-IVW	MGLL:Q99685:OID20711:v1:Inflammation	MGLL:Q99685:OID20711:v1:Inflammation	M15677	3-methylhistidine	8	0.0698317	0.124555	0.575035	PPP	Q99685	Shin et al.	3-methylhistidine	HMDB0000479	ENSG00000074416	MGLL	FALSE
145472	MR-IVW	MGLL:Q99685:OID20711:v1:Inflammation	MGLL:Q99685:OID20711:v1:Inflammation	M15990	glycerophosphorylcholine (gpc)	8	0.0701625	0.1122	0.531752	PPP	Q99685	Shin et al.	glycerophosphorylcholine (gpc)	HMDB0000086	ENSG00000074416	MGLL	FALSE
145473	MR-IVW	MGLL:Q99685:OID20711:v1:Inflammation	MGLL:Q99685:OID20711:v1:Inflammation	M15996	aspartate	8	-0.0716641	0.108289	0.50811	PPP	Q99685	Shin et al.	aspartate	HMDB0000191	ENSG00000074416	MGLL	FALSE
145474	MR-IVW	MGLL:Q99685:OID20711:v1:Inflammation	MGLL:Q99685:OID20711:v1:Inflammation	M18254	paraxanthine	8	0.0762881	0.109874	0.48748	PPP	Q99685	Shin et al.	paraxanthine	HMDB0001860	ENSG00000074416	MGLL	FALSE
145475	MR-IVW	MGLL:Q99685:OID20711:v1:Inflammation	MGLL:Q99685:OID20711:v1:Inflammation	M18467	eicosapentaenoate (epa; 20:5n3)	8	0.14321	0.107652	0.183418	PPP	Q99685	Shin et al.	eicosapentaenoate (epa; 20:5n3)	HMDB0001999	ENSG00000074416	MGLL	FALSE
145476	MR-IVW	MGLL:Q99685:OID20711:v1:Inflammation	MGLL:Q99685:OID20711:v1:Inflammation	M18474	estrone 3-sulfate	8	0.263471	0.305012	0.387696	PPP	Q99685	Shin et al.	estrone 3-sulfate	HMDB0001425	ENSG00000074416	MGLL	FALSE
145477	MR-IVW	MGLL:Q99685:OID20711:v1:Inflammation	MGLL:Q99685:OID20711:v1:Inflammation	M18494	taurochenodeoxycholate	8	-0.108156	0.12602	0.390755	PPP	Q99685	Shin et al.	taurochenodeoxycholate	HMDB0000951	ENSG00000074416	MGLL	FALSE
145478	MR-IVW	MGLL:Q99685:OID20711:v1:Inflammation	MGLL:Q99685:OID20711:v1:Inflammation	M19323	docosahexaenoate (dha; 22:6n3)	8	0.187202	0.107631	0.0819842	PPP	Q99685	Shin et al.	docosahexaenoate (dha; 22:6n3)	HMDB0002183	ENSG00000074416	MGLL	FALSE
145479	MR-IVW	MGLL:Q99685:OID20711:v1:Inflammation	MGLL:Q99685:OID20711:v1:Inflammation	M19934	myo-inositol	8	0.141981	0.107748	0.187602	PPP	Q99685	Shin et al.	myo-inositol	HMDB0000211	ENSG00000074416	MGLL	FALSE
145480	MR-IVW	MGLL:Q99685:OID20711:v1:Inflammation	MGLL:Q99685:OID20711:v1:Inflammation	M20489	glucose	8	-0.126459	0.107953	0.241427	PPP	Q99685	Shin et al.	glucose	HMDB0000122	ENSG00000074416	MGLL	FALSE
145481	MR-IVW	MGLL:Q99685:OID20711:v1:Inflammation	MGLL:Q99685:OID20711:v1:Inflammation	M21044	2-hydroxybutyrate (ahb)	8	-0.0239264	0.107654	0.824117	PPP	Q99685	Shin et al.	2-hydroxybutyrate (ahb)	HMDB0000008	ENSG00000074416	MGLL	FALSE
145482	MR-IVW	MGLL:Q99685:OID20711:v1:Inflammation	MGLL:Q99685:OID20711:v1:Inflammation	M22189	palmitoylcarnitine (c16)	8	0.0735142	0.108447	0.497846	PPP	Q99685	Shin et al.	palmitoylcarnitine (c16)	HMDB0000222	ENSG00000074416	MGLL	FALSE
145483	MR-IVW	MGLL:Q99685:OID20711:v1:Inflammation	MGLL:Q99685:OID20711:v1:Inflammation	M22842	cholate	8	0.14952	0.123474	0.225916	PPP	Q99685	Shin et al.	cholate	HMDB0000619	ENSG00000074416	MGLL	FALSE
145484	MR-IVW	MGLL:Q99685:OID20711:v1:Inflammation	MGLL:Q99685:OID20711:v1:Inflammation	M27716	bilirubin (z,z)	8	-0.0911051	0.115555	0.430457	PPP	Q99685	Shin et al.	bilirubin (z,z)	HMDB0000054	ENSG00000074416	MGLL	FALSE
145485	MR-IVW	MGLL:Q99685:OID20711:v1:Inflammation	MGLL:Q99685:OID20711:v1:Inflammation	M27718	creatine	8	0.0177837	0.126431	0.888139	PPP	Q99685	Shin et al.	creatine	HMDB0000064	ENSG00000074416	MGLL	FALSE
145486	MR-IVW	MGLL:Q99685:OID20711:v1:Inflammation	MGLL:Q99685:OID20711:v1:Inflammation	M31453	cysteine	8	0.11858	0.108463	0.274271	PPP	Q99685	Shin et al.	cysteine	HMDB0000574	ENSG00000074416	MGLL	FALSE
145487	MR-IVW	MGLL:Q99685:OID20711:v1:Inflammation	MGLL:Q99685:OID20711:v1:Inflammation	M31454	cystine	8	0.0793102	0.207537	0.70235	PPP	Q99685	Shin et al.	cystine	HMDB0000192	ENSG00000074416	MGLL	FALSE
145488	MR-IVW	MGLL:Q99685:OID20711:v1:Inflammation	MGLL:Q99685:OID20711:v1:Inflammation	M32198	acetylcarnitine (c2)	8	0.124485	0.107732	0.247885	PPP	Q99685	Shin et al.	acetylcarnitine (c2)	HMDB0000201	ENSG00000074416	MGLL	FALSE
145489	MR-IVW	MGLL:Q99685:OID20711:v1:Inflammation	MGLL:Q99685:OID20711:v1:Inflammation	M32315	serine	8	0.0224987	0.107782	0.83465	PPP	Q99685	Shin et al.	serine	HMDB0000187	ENSG00000074416	MGLL	FALSE
145490	MR-IVW	MGLL:Q99685:OID20711:v1:Inflammation	MGLL:Q99685:OID20711:v1:Inflammation	M32319	trans-4-hydroxyproline	8	-0.0411095	0.107731	0.702763	PPP	Q99685	Shin et al.	trans-4-hydroxyproline	HMDB0000725	ENSG00000074416	MGLL	FALSE
145491	MR-IVW	MGLL:Q99685:OID20711:v1:Inflammation	MGLL:Q99685:OID20711:v1:Inflammation	M32322	glutamate	8	0.0901178	0.107726	0.402849	PPP	Q99685	Shin et al.	glutamate	HMDB0000148	ENSG00000074416	MGLL	FALSE
145492	MR-IVW	MGLL:Q99685:OID20711:v1:Inflammation	MGLL:Q99685:OID20711:v1:Inflammation	M32338	glycine	8	0.089443	0.107721	0.406357	PPP	Q99685	Shin et al.	glycine	HMDB0000123	ENSG00000074416	MGLL	FALSE
145493	MR-IVW	MGLL:Q99685:OID20711:v1:Inflammation	MGLL:Q99685:OID20711:v1:Inflammation	M32339	alanine	8	0.00827103	0.107823	0.938855	PPP	Q99685	Shin et al.	alanine	HMDB0000161	ENSG00000074416	MGLL	FALSE
145494	MR-IVW	MGLL:Q99685:OID20711:v1:Inflammation	MGLL:Q99685:OID20711:v1:Inflammation	M32425	dehydroepiandrosterone sulfate (dhea-s)	8	0.0348174	0.1078	0.74671	PPP	Q99685	Shin et al.	dehydroepiandrosterone sulfate (dhea-s)	HMDB0001032	ENSG00000074416	MGLL	FALSE
145495	MR-IVW	MGLL:Q99685:OID20711:v1:Inflammation	MGLL:Q99685:OID20711:v1:Inflammation	M32458	oleamide	8	0.0108644	0.111432	0.922331	PPP	Q99685	Shin et al.	oleamide	HMDB0002117	ENSG00000074416	MGLL	FALSE
145496	MR-IVW	MGLL:Q99685:OID20711:v1:Inflammation	MGLL:Q99685:OID20711:v1:Inflammation	M32593	heme	8	-0.0242886	0.119736	0.839252	PPP	Q99685	Shin et al.	heme	HMDB0003178	ENSG00000074416	MGLL	FALSE
145497	MR-IVW	MGLL:Q99685:OID20711:v1:Inflammation	MGLL:Q99685:OID20711:v1:Inflammation	M33453	alpha-ketoglutarate	8	-0.0548573	0.122202	0.653499	PPP	Q99685	Shin et al.	alpha-ketoglutarate	HMDB0000208	ENSG00000074416	MGLL	FALSE
145498	MR-IVW	MGLL:Q99685:OID20711:v1:Inflammation	MGLL:Q99685:OID20711:v1:Inflammation	M34106	bilirubin (e,z or z,e)*	8	-0.0561804	0.13117	0.66843	PPP	Q99685	Shin et al.	bilirubin (e,z or z,e)*	HMDB0000488	ENSG00000074416	MGLL	FALSE
145499	MR-IVW	MGLL:Q99685:OID20711:v1:Inflammation	MGLL:Q99685:OID20711:v1:Inflammation	M34283	asparagine	8	-0.0541971	0.108029	0.615885	PPP	Q99685	Shin et al.	asparagine	HMDB0000168	ENSG00000074416	MGLL	FALSE
145500	MR-IVW	MGLL:Q99685:OID20711:v1:Inflammation	MGLL:Q99685:OID20711:v1:Inflammation	bioa_001	alanine	8	0.0304742	0.0314342	0.332316	PPP	Q99685	Lotta et al.	alanine	HMDB0000161	ENSG00000074416	MGLL	FALSE
145501	MR-IVW	MGLL:Q99685:OID20711:v1:Inflammation	MGLL:Q99685:OID20711:v1:Inflammation	bioa_002	arginine	8	-0.0921222	0.0527134	0.0805324	PPP	Q99685	Lotta et al.	arginine	HMDB0000517	ENSG00000074416	MGLL	FALSE
145502	MR-IVW	MGLL:Q99685:OID20711:v1:Inflammation	MGLL:Q99685:OID20711:v1:Inflammation	bioa_003	asparagine	8	-0.112859	0.0525469	0.0317312	PPP	Q99685	Lotta et al.	asparagine	HMDB0000168	ENSG00000074416	MGLL	FALSE
145503	MR-IVW	MGLL:Q99685:OID20711:v1:Inflammation	MGLL:Q99685:OID20711:v1:Inflammation	bioa_004	aspartate	8	-0.0194336	0.052674	0.712172	PPP	Q99685	Lotta et al.	aspartate	HMDB0000191	ENSG00000074416	MGLL	FALSE
145504	MR-IVW	MGLL:Q99685:OID20711:v1:Inflammation	MGLL:Q99685:OID20711:v1:Inflammation	bioa_005	citrulline	8	-0.0214973	0.0525322	0.682377	PPP	Q99685	Lotta et al.	citrulline	HMDB0000904	ENSG00000074416	MGLL	FALSE
145505	MR-IVW	MGLL:Q99685:OID20711:v1:Inflammation	MGLL:Q99685:OID20711:v1:Inflammation	bioa_006	glutamine	8	0.0567935	0.0315419	0.0717702	PPP	Q99685	Lotta et al.	glutamine	HMDB0000641	ENSG00000074416	MGLL	FALSE
145506	MR-IVW	MGLL:Q99685:OID20711:v1:Inflammation	MGLL:Q99685:OID20711:v1:Inflammation	bioa_007	glutamate	8	0.0273054	0.0524998	0.60299	PPP	Q99685	Lotta et al.	glutamate	HMDB0000148	ENSG00000074416	MGLL	FALSE
145507	MR-IVW	MGLL:Q99685:OID20711:v1:Inflammation	MGLL:Q99685:OID20711:v1:Inflammation	bioa_008	glycine	8	0.00731406	0.0327001	0.823013	PPP	Q99685	Lotta et al.	glycine	HMDB0000123	ENSG00000074416	MGLL	FALSE
145508	MR-IVW	MGLL:Q99685:OID20711:v1:Inflammation	MGLL:Q99685:OID20711:v1:Inflammation	bioa_009	histidine	8	-0.0240308	0.0325059	0.45974	PPP	Q99685	Lotta et al.	histidine	HMDB0000177	ENSG00000074416	MGLL	FALSE
145509	MR-IVW	MGLL:Q99685:OID20711:v1:Inflammation	MGLL:Q99685:OID20711:v1:Inflammation	bioa_013	methionine	8	-0.058898	0.0525094	0.262005	PPP	Q99685	Lotta et al.	methionine	HMDB0000696	ENSG00000074416	MGLL	FALSE
145510	MR-IVW	MGLL:Q99685:OID20711:v1:Inflammation	MGLL:Q99685:OID20711:v1:Inflammation	bioa_014	ornithine	8	-0.0624611	0.052549	0.234586	PPP	Q99685	Lotta et al.	ornithine	HMDB0000214	ENSG00000074416	MGLL	FALSE
145511	MR-IVW	MGLL:Q99685:OID20711:v1:Inflammation	MGLL:Q99685:OID20711:v1:Inflammation	bioa_015	phenylethylamine	9	-0.105435	0.0922438	0.253037	PPP	Q99685	Lotta et al.	phenylethylamine	HMDB0012275	ENSG00000074416	MGLL	FALSE
145512	MR-IVW	MGLL:Q99685:OID20711:v1:Inflammation	MGLL:Q99685:OID20711:v1:Inflammation	bioa_016	phenylalanine	8	-0.0180155	0.0318268	0.571362	PPP	Q99685	Lotta et al.	phenylalanine	HMDB0000159	ENSG00000074416	MGLL	FALSE
145513	MR-IVW	MGLL:Q99685:OID20711:v1:Inflammation	MGLL:Q99685:OID20711:v1:Inflammation	bioa_018	serine	8	-0.104618	0.0525167	0.0463606	PPP	Q99685	Lotta et al.	serine	HMDB0000187	ENSG00000074416	MGLL	FALSE
145514	MR-IVW	MGLL:Q99685:OID20711:v1:Inflammation	MGLL:Q99685:OID20711:v1:Inflammation	bioa_019	threonine	8	-0.101577	0.0540043	0.0599845	PPP	Q99685	Lotta et al.	threonine	HMDB0000167	ENSG00000074416	MGLL	FALSE
145515	MR-IVW	MGLL:Q99685:OID20711:v1:Inflammation	MGLL:Q99685:OID20711:v1:Inflammation	bioa_020	tryptophan	8	-0.102498	0.0525036	0.0509133	PPP	Q99685	Lotta et al.	tryptophan	HMDB0000929	ENSG00000074416	MGLL	FALSE
145516	MR-IVW	MGLL:Q99685:OID20711:v1:Inflammation	MGLL:Q99685:OID20711:v1:Inflammation	bioa_021	tyrosine	8	0.0971627	0.032075	0.00245172	PPP	Q99685	Lotta et al.	tyrosine	HMDB0000158	ENSG00000074416	MGLL	FALSE
145517	MR-IVW	MGLL:Q99685:OID20711:v1:Inflammation	MGLL:Q99685:OID20711:v1:Inflammation	bioa_022	valine	8	-0.0117986	0.0315757	0.708656	PPP	Q99685	Lotta et al.	valine	HMDB0000883	ENSG00000074416	MGLL	FALSE
145518	MR-IVW	MGLL:Q99685:OID20711:v1:Inflammation	MGLL:Q99685:OID20711:v1:Inflammation	bioa_023	n-acetylornithine	8	-0.0118366	0.0527443	0.822434	PPP	Q99685	Lotta et al.	n-acetylornithine	HMDB0003357	ENSG00000074416	MGLL	FALSE
145519	MR-IVW	MGLL:Q99685:OID20711:v1:Inflammation	MGLL:Q99685:OID20711:v1:Inflammation	bioa_030	trans-hydroxyproline	8	-0.0488593	0.0525698	0.352673	PPP	Q99685	Lotta et al.	trans-hydroxyproline	HMDB0000725	ENSG00000074416	MGLL	FALSE
145520	MR-IVW	MGLL:Q99685:OID20711:v1:Inflammation	MGLL:Q99685:OID20711:v1:Inflammation	bioa_031	sarcosine	9	-0.0474291	0.0585784	0.418131	PPP	Q99685	Lotta et al.	sarcosine	HMDB0000271	ENSG00000074416	MGLL	FALSE
145521	MR-IVW	MGLL:Q99685:OID20711:v1:Inflammation	MGLL:Q99685:OID20711:v1:Inflammation	bioa_032	serotonin	8	0.230337	0.0672029	0.000609193	PPP	Q99685	Lotta et al.	serotonin	HMDB0000259	ENSG00000074416	MGLL	FALSE
145522	MR-IVW	MGLL:Q99685:OID20711:v1:Inflammation	MGLL:Q99685:OID20711:v1:Inflammation	bioa_033	spermidine	9	0.171562	0.0660776	0.00942133	PPP	Q99685	Lotta et al.	spermidine	HMDB0001257	ENSG00000074416	MGLL	FALSE
145523	MR-IVW	MGLL:Q99685:OID20711:v1:Inflammation	MGLL:Q99685:OID20711:v1:Inflammation	bior_002	acetylcarnitine (c2)	8	0.112372	0.0524727	0.0322305	PPP	Q99685	Lotta et al.	acetylcarnitine (c2)	HMDB0000201	ENSG00000074416	MGLL	FALSE
145524	MR-IVW	MGLL:Q99685:OID20711:v1:Inflammation	MGLL:Q99685:OID20711:v1:Inflammation	bior_031	hexadecanoylcarnitine	8	0.167624	0.0525472	0.00142288	PPP	Q99685	Lotta et al.	hexadecanoylcarnitine	HMDB0000222	ENSG00000074416	MGLL	FALSE
145525	MR-IVW	MGLL:Q99685:OID20711:v1:Inflammation	MGLL:Q99685:OID20711:v1:Inflammation	met-d-Acetate	acetate	9	-0.0763511	0.0251751	0.00242299	PPP	Q99685	Borges et al.	acetate	HMDB0000042	ENSG00000074416	MGLL	FALSE
145526	MR-IVW	MGLL:Q99685:OID20711:v1:Inflammation	MGLL:Q99685:OID20711:v1:Inflammation	met-d-Acetoacetate	acetoacetate	9	-0.0469173	0.0251722	0.0623425	PPP	Q99685	Borges et al.	acetoacetate	HMDB0000060	ENSG00000074416	MGLL	FALSE
145527	MR-IVW	MGLL:Q99685:OID20711:v1:Inflammation	MGLL:Q99685:OID20711:v1:Inflammation	met-d-Ala	alanine	9	0.0337188	0.0251723	0.180401	PPP	Q99685	Borges et al.	alanine	HMDB0000161	ENSG00000074416	MGLL	FALSE
145528	MR-IVW	MGLL:Q99685:OID20711:v1:Inflammation	MGLL:Q99685:OID20711:v1:Inflammation	met-d-Citrate	citrate	9	0.0178111	0.0274258	0.516062	PPP	Q99685	Borges et al.	citrate	HMDB0000094	ENSG00000074416	MGLL	FALSE
145529	MR-IVW	MGLL:Q99685:OID20711:v1:Inflammation	MGLL:Q99685:OID20711:v1:Inflammation	met-d-Gln	glutamine	9	-0.0924431	0.0252076	0.000245156	PPP	Q99685	Borges et al.	glutamine	HMDB0000641	ENSG00000074416	MGLL	FALSE
145530	MR-IVW	MGLL:Q99685:OID20711:v1:Inflammation	MGLL:Q99685:OID20711:v1:Inflammation	met-d-Glucose	glucose	9	-0.0897172	0.0251946	0.000369495	PPP	Q99685	Borges et al.	glucose	HMDB0000122	ENSG00000074416	MGLL	FALSE
145531	MR-IVW	MGLL:Q99685:OID20711:v1:Inflammation	MGLL:Q99685:OID20711:v1:Inflammation	met-d-Gly	glycine	9	0.0389277	0.0251832	0.122158	PPP	Q99685	Borges et al.	glycine	HMDB0000123	ENSG00000074416	MGLL	FALSE
145532	MR-IVW	MGLL:Q99685:OID20711:v1:Inflammation	MGLL:Q99685:OID20711:v1:Inflammation	met-d-His	histidine	9	-0.0172014	0.0251919	0.494726	PPP	Q99685	Borges et al.	histidine	HMDB0000177	ENSG00000074416	MGLL	FALSE
145533	MR-IVW	MGLL:Q99685:OID20711:v1:Inflammation	MGLL:Q99685:OID20711:v1:Inflammation	met-d-LA	linoleate (18:2n6)	9	-0.0778862	0.0251804	0.00198062	PPP	Q99685	Borges et al.	linoleate (18:2n6)	HMDB0006270,HMDB0000673	ENSG00000074416	MGLL	FALSE
145534	MR-IVW	MGLL:Q99685:OID20711:v1:Inflammation	MGLL:Q99685:OID20711:v1:Inflammation	met-d-Phe	phenylalanine	9	0.0336191	0.0251778	0.181789	PPP	Q99685	Borges et al.	phenylalanine	HMDB0000159	ENSG00000074416	MGLL	FALSE
145535	MR-IVW	MGLL:Q99685:OID20711:v1:Inflammation	MGLL:Q99685:OID20711:v1:Inflammation	met-d-Pyruvate	pyruvate	9	0.193198	0.0252061	1.79212e-14	PPP	Q99685	Borges et al.	pyruvate	HMDB0000243	ENSG00000074416	MGLL	FALSE
145536	MR-IVW	MGLL:Q99685:OID20711:v1:Inflammation	MGLL:Q99685:OID20711:v1:Inflammation	met-d-Tyr	tyrosine	9	0.162642	0.0251886	1.06825e-10	PPP	Q99685	Borges et al.	tyrosine	HMDB0000158	ENSG00000074416	MGLL	FALSE
145537	MR-IVW	MGLL:Q99685:OID20711:v1:Inflammation	MGLL:Q99685:OID20711:v1:Inflammation	met-d-Val	valine	9	-0.0247558	0.0251752	0.32544	PPP	Q99685	Borges et al.	valine	HMDB0000883	ENSG00000074416	MGLL	FALSE
145878	MR-IVW	MSRA:Q9UJ68:OID21513:v1:Oncology	MSRA:Q9UJ68:OID21513:v1:Oncology	GCST90199627	n-alpha-acetylornithine	9	-0.0034717	0.11998	0.976916	PPP	Q9UJ68	Chen et al.	n-alpha-acetylornithine	HMDB0003357	ENSG00000175806	MSRA	FALSE
145879	MR-IVW	MSRA:Q9UJ68:OID21513:v1:Oncology	MSRA:Q9UJ68:OID21513:v1:Oncology	GCST90199628	3-methylhistidine	9	-0.0156485	0.0986715	0.87399	PPP	Q9UJ68	Chen et al.	3-methylhistidine	HMDB0000479	ENSG00000175806	MSRA	FALSE
145880	MR-IVW	MSRA:Q9UJ68:OID21513:v1:Oncology	MSRA:Q9UJ68:OID21513:v1:Oncology	GCST90199629	glycerophosphorylcholine (gpc)	9	0.00284448	0.099128	0.977108	PPP	Q9UJ68	Chen et al.	glycerophosphorylcholine (gpc)	HMDB0000086	ENSG00000175806	MSRA	FALSE
145881	MR-IVW	MSRA:Q9UJ68:OID21513:v1:Oncology	MSRA:Q9UJ68:OID21513:v1:Oncology	GCST90199637	n-acetylglutamate	9	-0.0159834	0.101702	0.875119	PPP	Q9UJ68	Chen et al.	n-acetylglutamate	HMDB0001138	ENSG00000175806	MSRA	FALSE
145882	MR-IVW	MSRA:Q9UJ68:OID21513:v1:Oncology	MSRA:Q9UJ68:OID21513:v1:Oncology	GCST90199651	docosahexaenoate (dha; 22:6n3)	9	0.121204	0.0987281	0.219575	PPP	Q9UJ68	Chen et al.	docosahexaenoate (dha; 22:6n3)	HMDB0002183	ENSG00000175806	MSRA	FALSE
145883	MR-IVW	MSRA:Q9UJ68:OID21513:v1:Oncology	MSRA:Q9UJ68:OID21513:v1:Oncology	GCST90199652	1-stearoyl-2-oleoyl-gps (18:0/18:1)	9	0.45382	0.100051	5.73589e-06	PPP	Q9UJ68	Chen et al.	1-stearoyl-2-oleoyl-gps (18:0/18:1)	HMDB0010163	ENSG00000175806	MSRA	FALSE
145884	MR-IVW	MSRA:Q9UJ68:OID21513:v1:Oncology	MSRA:Q9UJ68:OID21513:v1:Oncology	GCST90199654	paraxanthine	9	-0.105268	0.101453	0.299458	PPP	Q9UJ68	Chen et al.	paraxanthine	HMDB0001860	ENSG00000175806	MSRA	FALSE
145885	MR-IVW	MSRA:Q9UJ68:OID21513:v1:Oncology	MSRA:Q9UJ68:OID21513:v1:Oncology	GCST90199665	n-acetylaspartate (naa)	9	0.0760166	0.0995155	0.444946	PPP	Q9UJ68	Chen et al.	n-acetylaspartate (naa)	HMDB0000812	ENSG00000175806	MSRA	FALSE
145886	MR-IVW	MSRA:Q9UJ68:OID21513:v1:Oncology	MSRA:Q9UJ68:OID21513:v1:Oncology	GCST90199666	palmitoylcarnitine (c16)	9	0.428448	0.098841	1.45946e-05	PPP	Q9UJ68	Chen et al.	palmitoylcarnitine (c16)	HMDB0000222	ENSG00000175806	MSRA	FALSE
145887	MR-IVW	MSRA:Q9UJ68:OID21513:v1:Oncology	MSRA:Q9UJ68:OID21513:v1:Oncology	GCST90199669	acetylcarnitine (c2)	9	0.336966	0.0988142	0.000649404	PPP	Q9UJ68	Chen et al.	acetylcarnitine (c2)	HMDB0000201	ENSG00000175806	MSRA	FALSE
145888	MR-IVW	MSRA:Q9UJ68:OID21513:v1:Oncology	MSRA:Q9UJ68:OID21513:v1:Oncology	GCST90199673	dehydroepiandrosterone sulfate (dhea-s)	9	0.111968	0.0990324	0.258216	PPP	Q9UJ68	Chen et al.	dehydroepiandrosterone sulfate (dhea-s)	HMDB0001032	ENSG00000175806	MSRA	FALSE
145889	MR-IVW	MSRA:Q9UJ68:OID21513:v1:Oncology	MSRA:Q9UJ68:OID21513:v1:Oncology	GCST90199691	1-methylhistidine	9	0.0581059	0.0990512	0.557456	PPP	Q9UJ68	Chen et al.	1-methylhistidine	HMDB0000001	ENSG00000175806	MSRA	FALSE
145890	MR-IVW	MSRA:Q9UJ68:OID21513:v1:Oncology	MSRA:Q9UJ68:OID21513:v1:Oncology	GCST90199845	sphinganine-1-phosphate	9	0.206918	0.0996565	0.0378647	PPP	Q9UJ68	Chen et al.	sphinganine-1-phosphate	HMDB0001383	ENSG00000175806	MSRA	FALSE
145891	MR-IVW	MSRA:Q9UJ68:OID21513:v1:Oncology	MSRA:Q9UJ68:OID21513:v1:Oncology	GCST90199896	sulfate*	9	-0.046673	0.0990229	0.637402	PPP	Q9UJ68	Chen et al.	sulfate*	HMDB01448	ENSG00000175806	MSRA	FALSE
145892	MR-IVW	MSRA:Q9UJ68:OID21513:v1:Oncology	MSRA:Q9UJ68:OID21513:v1:Oncology	GCST90199972	sphingomyelin (d18:1/24:1, d18:2/24:0)*	9	0.214564	0.0988016	0.029881	PPP	Q9UJ68	Chen et al.	sphingomyelin (d18:1/24:1, d18:2/24:0)*	HMDB0012107	ENSG00000175806	MSRA	FALSE
145893	MR-IVW	MSRA:Q9UJ68:OID21513:v1:Oncology	MSRA:Q9UJ68:OID21513:v1:Oncology	GCST90200001	sphingomyelin (d18:1/20:0, d16:1/22:0)*	9	0.0558996	0.098866	0.571796	PPP	Q9UJ68	Chen et al.	sphingomyelin (d18:1/20:0, d16:1/22:0)*	HMDB0012102	ENSG00000175806	MSRA	FALSE
145894	MR-IVW	MSRA:Q9UJ68:OID21513:v1:Oncology	MSRA:Q9UJ68:OID21513:v1:Oncology	GCST90200049	myristoyl dihydrosphingomyelin (d18:0/14:0)*	9	0.0878886	0.098881	0.374093	PPP	Q9UJ68	Chen et al.	myristoyl dihydrosphingomyelin (d18:0/14:0)*	HMDB0012085	ENSG00000175806	MSRA	FALSE
145895	MR-IVW	MSRA:Q9UJ68:OID21513:v1:Oncology	MSRA:Q9UJ68:OID21513:v1:Oncology	GCST90200056	sphingomyelin (d18:0/18:0, d19:0/17:0)*	9	0.189679	0.0987616	0.0547858	PPP	Q9UJ68	Chen et al.	sphingomyelin (d18:0/18:0, d19:0/17:0)*	HMDB0012087	ENSG00000175806	MSRA	FALSE
145896	MR-IVW	MSRA:Q9UJ68:OID21513:v1:Oncology	MSRA:Q9UJ68:OID21513:v1:Oncology	GCST90200279	pantothenate	9	-0.140724	0.0992437	0.156201	PPP	Q9UJ68	Chen et al.	pantothenate	HMDB0000210	ENSG00000175806	MSRA	FALSE
145897	MR-IVW	MSRA:Q9UJ68:OID21513:v1:Oncology	MSRA:Q9UJ68:OID21513:v1:Oncology	GCST90200281	phosphoethanolamine	9	0.464097	0.0988593	2.67234e-06	PPP	Q9UJ68	Chen et al.	phosphoethanolamine	HMDB0000224	ENSG00000175806	MSRA	FALSE
145898	MR-IVW	MSRA:Q9UJ68:OID21513:v1:Oncology	MSRA:Q9UJ68:OID21513:v1:Oncology	GCST90200283	3-ureidopropionate	9	0.0333187	0.103435	0.74736	PPP	Q9UJ68	Chen et al.	3-ureidopropionate	HMDB0000026	ENSG00000175806	MSRA	FALSE
145899	MR-IVW	MSRA:Q9UJ68:OID21513:v1:Oncology	MSRA:Q9UJ68:OID21513:v1:Oncology	GCST90200291	sarcosine	9	-0.0294358	0.0990668	0.766367	PPP	Q9UJ68	Chen et al.	sarcosine	HMDB0000271	ENSG00000175806	MSRA	FALSE
145900	MR-IVW	MSRA:Q9UJ68:OID21513:v1:Oncology	MSRA:Q9UJ68:OID21513:v1:Oncology	GCST90200292	trans-4-hydroxyproline	9	0.0520268	0.0988963	0.598837	PPP	Q9UJ68	Chen et al.	trans-4-hydroxyproline	HMDB0000725	ENSG00000175806	MSRA	FALSE
145901	MR-IVW	MSRA:Q9UJ68:OID21513:v1:Oncology	MSRA:Q9UJ68:OID21513:v1:Oncology	GCST90200293	thyroxine	9	0.0890073	0.0988296	0.367793	PPP	Q9UJ68	Chen et al.	thyroxine	HMDB0000248	ENSG00000175806	MSRA	FALSE
145902	MR-IVW	MSRA:Q9UJ68:OID21513:v1:Oncology	MSRA:Q9UJ68:OID21513:v1:Oncology	GCST90200296	methyl indole-3-acetate	9	0.112391	0.107128	0.294121	PPP	Q9UJ68	Chen et al.	methyl indole-3-acetate	HMDB0029738	ENSG00000175806	MSRA	FALSE
145903	MR-IVW	MSRA:Q9UJ68:OID21513:v1:Oncology	MSRA:Q9UJ68:OID21513:v1:Oncology	GCST90200304	citrate	9	0.00105481	0.0988467	0.991486	PPP	Q9UJ68	Chen et al.	citrate	HMDB0000094	ENSG00000175806	MSRA	FALSE
145904	MR-IVW	MSRA:Q9UJ68:OID21513:v1:Oncology	MSRA:Q9UJ68:OID21513:v1:Oncology	GCST90200306	butyrate/isobutyrate (4:0)	9	0.0288756	0.10041	0.77367	PPP	Q9UJ68	Chen et al.	butyrate/isobutyrate (4:0)	HMDB0000039	ENSG00000175806	MSRA	FALSE
145905	MR-IVW	MSRA:Q9UJ68:OID21513:v1:Oncology	MSRA:Q9UJ68:OID21513:v1:Oncology	GCST90200314	n-acetylneuraminate	9	0.337515	0.0991899	0.000667187	PPP	Q9UJ68	Chen et al.	n-acetylneuraminate	HMDB0000230	ENSG00000175806	MSRA	FALSE
145906	MR-IVW	MSRA:Q9UJ68:OID21513:v1:Oncology	MSRA:Q9UJ68:OID21513:v1:Oncology	GCST90200318	acetoacetate	9	0.273676	0.108268	0.0114789	PPP	Q9UJ68	Chen et al.	acetoacetate	HMDB0000060	ENSG00000175806	MSRA	FALSE
145907	MR-IVW	MSRA:Q9UJ68:OID21513:v1:Oncology	MSRA:Q9UJ68:OID21513:v1:Oncology	GCST90200319	cys-gly, oxidized	9	0.0587559	0.0988703	0.55233	PPP	Q9UJ68	Chen et al.	cys-gly, oxidized	HMDB0000078	ENSG00000175806	MSRA	FALSE
145908	MR-IVW	MSRA:Q9UJ68:OID21513:v1:Oncology	MSRA:Q9UJ68:OID21513:v1:Oncology	GCST90200321	cholate	9	-0.0913422	0.101123	0.366378	PPP	Q9UJ68	Chen et al.	cholate	HMDB0000619	ENSG00000175806	MSRA	FALSE
145909	MR-IVW	MSRA:Q9UJ68:OID21513:v1:Oncology	MSRA:Q9UJ68:OID21513:v1:Oncology	GCST90200323	creatine	9	-0.0529998	0.0986941	0.59126	PPP	Q9UJ68	Chen et al.	creatine	HMDB0000064	ENSG00000175806	MSRA	FALSE
145910	MR-IVW	MSRA:Q9UJ68:OID21513:v1:Oncology	MSRA:Q9UJ68:OID21513:v1:Oncology	GCST90200325	glycerol	9	-0.0164296	0.0986912	0.867783	PPP	Q9UJ68	Chen et al.	glycerol	HMDB0000131	ENSG00000175806	MSRA	FALSE
145911	MR-IVW	MSRA:Q9UJ68:OID21513:v1:Oncology	MSRA:Q9UJ68:OID21513:v1:Oncology	GCST90200327	choline	9	-0.035944	0.0988355	0.716101	PPP	Q9UJ68	Chen et al.	choline	HMDB0000097	ENSG00000175806	MSRA	FALSE
145912	MR-IVW	MSRA:Q9UJ68:OID21513:v1:Oncology	MSRA:Q9UJ68:OID21513:v1:Oncology	GCST90200335	stearoyl sphingomyelin (d18:1/18:0)	9	0.0897701	0.0988568	0.363835	PPP	Q9UJ68	Chen et al.	stearoyl sphingomyelin (d18:1/18:0)	HMDB0001348	ENSG00000175806	MSRA	FALSE
145913	MR-IVW	MSRA:Q9UJ68:OID21513:v1:Oncology	MSRA:Q9UJ68:OID21513:v1:Oncology	GCST90200336	n-palmitoyl-sphingosine (d18:1/16:0)	9	0.115807	0.0987903	0.241096	PPP	Q9UJ68	Chen et al.	n-palmitoyl-sphingosine (d18:1/16:0)	HMDB0004949	ENSG00000175806	MSRA	FALSE
145914	MR-IVW	MSRA:Q9UJ68:OID21513:v1:Oncology	MSRA:Q9UJ68:OID21513:v1:Oncology	GCST90200337	taurochenodeoxycholate	9	-0.0680805	0.100133	0.496566	PPP	Q9UJ68	Chen et al.	taurochenodeoxycholate	HMDB0000951	ENSG00000175806	MSRA	FALSE
145915	MR-IVW	MSRA:Q9UJ68:OID21513:v1:Oncology	MSRA:Q9UJ68:OID21513:v1:Oncology	GCST90200341	n-stearoyl-sphingosine (d18:1/18:0)*	9	0.035362	0.0988624	0.720576	PPP	Q9UJ68	Chen et al.	n-stearoyl-sphingosine (d18:1/18:0)*	HMDB0004950	ENSG00000175806	MSRA	FALSE
145916	MR-IVW	MSRA:Q9UJ68:OID21513:v1:Oncology	MSRA:Q9UJ68:OID21513:v1:Oncology	GCST90200345	s-adenosylhomocysteine (sah)	9	0.178778	0.114622	0.118826	PPP	Q9UJ68	Chen et al.	s-adenosylhomocysteine (sah)	HMDB00939	ENSG00000175806	MSRA	FALSE
145917	MR-IVW	MSRA:Q9UJ68:OID21513:v1:Oncology	MSRA:Q9UJ68:OID21513:v1:Oncology	GCST90200348	quinolinate	9	0.017467	0.0991891	0.860217	PPP	Q9UJ68	Chen et al.	quinolinate	HMDB0000232	ENSG00000175806	MSRA	FALSE
145918	MR-IVW	MSRA:Q9UJ68:OID21513:v1:Oncology	MSRA:Q9UJ68:OID21513:v1:Oncology	GCST90200349	eicosapentaenoate (epa; 20:5n3)	9	-0.018411	0.0988588	0.85226	PPP	Q9UJ68	Chen et al.	eicosapentaenoate (epa; 20:5n3)	HMDB0001999	ENSG00000175806	MSRA	FALSE
145919	MR-IVW	MSRA:Q9UJ68:OID21513:v1:Oncology	MSRA:Q9UJ68:OID21513:v1:Oncology	GCST90200351	n-acetylputrescine	9	0.112933	0.098944	0.253712	PPP	Q9UJ68	Chen et al.	n-acetylputrescine	HMDB0002064	ENSG00000175806	MSRA	FALSE
145920	MR-IVW	MSRA:Q9UJ68:OID21513:v1:Oncology	MSRA:Q9UJ68:OID21513:v1:Oncology	GCST90200354	linoleate (18:2n6)	9	0.0910024	0.0988346	0.357179	PPP	Q9UJ68	Chen et al.	linoleate (18:2n6)	HMDB0006270,HMDB0000673	ENSG00000175806	MSRA	FALSE
145921	MR-IVW	MSRA:Q9UJ68:OID21513:v1:Oncology	MSRA:Q9UJ68:OID21513:v1:Oncology	GCST90200355	adenosine 5'-diphosphate (adp)	9	0.519003	0.132304	8.75262e-05	PPP	Q9UJ68	Chen et al.	adenosine 5'-diphosphate (adp)	HMDB0001341	ENSG00000175806	MSRA	FALSE
145922	MR-IVW	MSRA:Q9UJ68:OID21513:v1:Oncology	MSRA:Q9UJ68:OID21513:v1:Oncology	GCST90200356	adenosine 5'-monophosphate (amp)	9	0.382079	0.0990753	0.000115045	PPP	Q9UJ68	Chen et al.	adenosine 5'-monophosphate (amp)	HMDB0000045	ENSG00000175806	MSRA	FALSE
145923	MR-IVW	MSRA:Q9UJ68:OID21513:v1:Oncology	MSRA:Q9UJ68:OID21513:v1:Oncology	GCST90200358	arachidonate (20:4n6)	9	0.138315	0.0987726	0.161414	PPP	Q9UJ68	Chen et al.	arachidonate (20:4n6)	HMDB0001043	ENSG00000175806	MSRA	FALSE
145924	MR-IVW	MSRA:Q9UJ68:OID21513:v1:Oncology	MSRA:Q9UJ68:OID21513:v1:Oncology	GCST90200359	5-methylthioadenosine (mta)	9	0.0424538	0.0991457	0.668508	PPP	Q9UJ68	Chen et al.	5-methylthioadenosine (mta)	HMDB0001173	ENSG00000175806	MSRA	FALSE
145925	MR-IVW	MSRA:Q9UJ68:OID21513:v1:Oncology	MSRA:Q9UJ68:OID21513:v1:Oncology	GCST90200361	beta-alanine	9	-0.0168843	0.0997332	0.865565	PPP	Q9UJ68	Chen et al.	beta-alanine	HMDB0000056	ENSG00000175806	MSRA	FALSE
145926	MR-IVW	MSRA:Q9UJ68:OID21513:v1:Oncology	MSRA:Q9UJ68:OID21513:v1:Oncology	GCST90200362	succinate	9	-0.0801257	0.100798	0.426662	PPP	Q9UJ68	Chen et al.	succinate	HMDB0000254	ENSG00000175806	MSRA	FALSE
145927	MR-IVW	MSRA:Q9UJ68:OID21513:v1:Oncology	MSRA:Q9UJ68:OID21513:v1:Oncology	GCST90200363	choline phosphate	9	0.38269	0.0989179	0.000109391	PPP	Q9UJ68	Chen et al.	choline phosphate	HMDB0001565	ENSG00000175806	MSRA	FALSE
145928	MR-IVW	MSRA:Q9UJ68:OID21513:v1:Oncology	MSRA:Q9UJ68:OID21513:v1:Oncology	GCST90200364	cysteinylglycine	9	0.0930101	0.0991197	0.348059	PPP	Q9UJ68	Chen et al.	cysteinylglycine	HMDB0000078	ENSG00000175806	MSRA	FALSE
145929	MR-IVW	MSRA:Q9UJ68:OID21513:v1:Oncology	MSRA:Q9UJ68:OID21513:v1:Oncology	GCST90200365	phenylpyruvate	9	-0.00640495	0.0989592	0.948394	PPP	Q9UJ68	Chen et al.	phenylpyruvate	HMDB0000205	ENSG00000175806	MSRA	FALSE
145930	MR-IVW	MSRA:Q9UJ68:OID21513:v1:Oncology	MSRA:Q9UJ68:OID21513:v1:Oncology	GCST90200368	cholesterol	9	0.317746	0.0988511	0.00130721	PPP	Q9UJ68	Chen et al.	cholesterol	HMDB0000067	ENSG00000175806	MSRA	FALSE
145931	MR-IVW	MSRA:Q9UJ68:OID21513:v1:Oncology	MSRA:Q9UJ68:OID21513:v1:Oncology	GCST90200369	2-hydroxyphenylacetate	9	0.0973644	0.10329	0.34587	PPP	Q9UJ68	Chen et al.	2-hydroxyphenylacetate	HMDB0000669	ENSG00000175806	MSRA	FALSE
145932	MR-IVW	MSRA:Q9UJ68:OID21513:v1:Oncology	MSRA:Q9UJ68:OID21513:v1:Oncology	GCST90200370	aspartate	9	0.337254	0.0988421	0.000644762	PPP	Q9UJ68	Chen et al.	aspartate	HMDB0000191	ENSG00000175806	MSRA	FALSE
145933	MR-IVW	MSRA:Q9UJ68:OID21513:v1:Oncology	MSRA:Q9UJ68:OID21513:v1:Oncology	GCST90200372	arginine	9	-0.0403477	0.0989826	0.683549	PPP	Q9UJ68	Chen et al.	arginine	HMDB0000517	ENSG00000175806	MSRA	FALSE
145934	MR-IVW	MSRA:Q9UJ68:OID21513:v1:Oncology	MSRA:Q9UJ68:OID21513:v1:Oncology	GCST90200374	sphinganine	9	0.4736	0.104191	5.47998e-06	PPP	Q9UJ68	Chen et al.	sphinganine	HMDB0000269	ENSG00000175806	MSRA	FALSE
145935	MR-IVW	MSRA:Q9UJ68:OID21513:v1:Oncology	MSRA:Q9UJ68:OID21513:v1:Oncology	GCST90200376	flavin adenine dinucleotide (fad)	9	0.0554685	0.113568	0.625254	PPP	Q9UJ68	Chen et al.	flavin adenine dinucleotide (fad)	HMDB0001248	ENSG00000175806	MSRA	FALSE
145936	MR-IVW	MSRA:Q9UJ68:OID21513:v1:Oncology	MSRA:Q9UJ68:OID21513:v1:Oncology	GCST90200377	histidine	9	0.0512377	0.0990643	0.605005	PPP	Q9UJ68	Chen et al.	histidine	HMDB0000177	ENSG00000175806	MSRA	FALSE
145937	MR-IVW	MSRA:Q9UJ68:OID21513:v1:Oncology	MSRA:Q9UJ68:OID21513:v1:Oncology	GCST90200378	cortisol	9	0.0135854	0.0992389	0.891113	PPP	Q9UJ68	Chen et al.	cortisol	HMDB0000063	ENSG00000175806	MSRA	FALSE
145938	MR-IVW	MSRA:Q9UJ68:OID21513:v1:Oncology	MSRA:Q9UJ68:OID21513:v1:Oncology	GCST90200379	hypotaurine	9	0.0382285	0.0991319	0.699769	PPP	Q9UJ68	Chen et al.	hypotaurine	HMDB0000965	ENSG00000175806	MSRA	FALSE
145939	MR-IVW	MSRA:Q9UJ68:OID21513:v1:Oncology	MSRA:Q9UJ68:OID21513:v1:Oncology	GCST90200382	cystine	9	0.0347922	0.0993443	0.726175	PPP	Q9UJ68	Chen et al.	cystine	HMDB0000192	ENSG00000175806	MSRA	FALSE
145940	MR-IVW	MSRA:Q9UJ68:OID21513:v1:Oncology	MSRA:Q9UJ68:OID21513:v1:Oncology	GCST90200383	cystathionine	9	0.0111156	0.100347	0.911797	PPP	Q9UJ68	Chen et al.	cystathionine	HMDB0000099	ENSG00000175806	MSRA	FALSE
145941	MR-IVW	MSRA:Q9UJ68:OID21513:v1:Oncology	MSRA:Q9UJ68:OID21513:v1:Oncology	GCST90200384	guanidinoacetate	9	-0.179168	0.0989738	0.0702566	PPP	Q9UJ68	Chen et al.	guanidinoacetate	HMDB0000128	ENSG00000175806	MSRA	FALSE
145942	MR-IVW	MSRA:Q9UJ68:OID21513:v1:Oncology	MSRA:Q9UJ68:OID21513:v1:Oncology	GCST90200385	sphingosine	9	0.392512	0.100515	9.42194e-05	PPP	Q9UJ68	Chen et al.	sphingosine	HMDB0000252	ENSG00000175806	MSRA	FALSE
145943	MR-IVW	MSRA:Q9UJ68:OID21513:v1:Oncology	MSRA:Q9UJ68:OID21513:v1:Oncology	GCST90200390	stearate (18:0)	9	0.163217	0.098763	0.0984102	PPP	Q9UJ68	Chen et al.	stearate (18:0)	HMDB0000827	ENSG00000175806	MSRA	FALSE
145944	MR-IVW	MSRA:Q9UJ68:OID21513:v1:Oncology	MSRA:Q9UJ68:OID21513:v1:Oncology	GCST90200391	methionine	9	-0.0577064	0.0990738	0.560258	PPP	Q9UJ68	Chen et al.	methionine	HMDB0000696	ENSG00000175806	MSRA	FALSE
145945	MR-IVW	MSRA:Q9UJ68:OID21513:v1:Oncology	MSRA:Q9UJ68:OID21513:v1:Oncology	GCST90200392	orotate	9	-0.0438164	0.0996426	0.660129	PPP	Q9UJ68	Chen et al.	orotate	HMDB0000226	ENSG00000175806	MSRA	FALSE
145946	MR-IVW	MSRA:Q9UJ68:OID21513:v1:Oncology	MSRA:Q9UJ68:OID21513:v1:Oncology	GCST90200393	phosphate	9	-0.0454502	0.0989184	0.645896	PPP	Q9UJ68	Chen et al.	phosphate	HMDB0001429	ENSG00000175806	MSRA	FALSE
145947	MR-IVW	MSRA:Q9UJ68:OID21513:v1:Oncology	MSRA:Q9UJ68:OID21513:v1:Oncology	GCST90200394	inosine	9	0.06797	0.127815	0.594874	PPP	Q9UJ68	Chen et al.	inosine	HMDB0000195	ENSG00000175806	MSRA	FALSE
145948	MR-IVW	MSRA:Q9UJ68:OID21513:v1:Oncology	MSRA:Q9UJ68:OID21513:v1:Oncology	GCST90200395	inosine 5'-monophosphate (imp)	9	0.318672	0.131851	0.0156526	PPP	Q9UJ68	Chen et al.	inosine 5'-monophosphate (imp)	HMDB0000175	ENSG00000175806	MSRA	FALSE
145949	MR-IVW	MSRA:Q9UJ68:OID21513:v1:Oncology	MSRA:Q9UJ68:OID21513:v1:Oncology	GCST90200396	phenylalanine	9	-0.0379258	0.0990384	0.701764	PPP	Q9UJ68	Chen et al.	phenylalanine	HMDB0000159	ENSG00000175806	MSRA	FALSE
145950	MR-IVW	MSRA:Q9UJ68:OID21513:v1:Oncology	MSRA:Q9UJ68:OID21513:v1:Oncology	GCST90200397	palmitate (16:0)	9	0.140018	0.0987806	0.156348	PPP	Q9UJ68	Chen et al.	palmitate (16:0)	HMDB0000220	ENSG00000175806	MSRA	FALSE
145951	MR-IVW	MSRA:Q9UJ68:OID21513:v1:Oncology	MSRA:Q9UJ68:OID21513:v1:Oncology	GCST90200400	nicotinamide	9	0.271988	0.0997411	0.00639246	PPP	Q9UJ68	Chen et al.	nicotinamide	HMDB0001406	ENSG00000175806	MSRA	FALSE
145952	MR-IVW	MSRA:Q9UJ68:OID21513:v1:Oncology	MSRA:Q9UJ68:OID21513:v1:Oncology	GCST90200401	myo-inositol	9	-0.0407548	0.0992504	0.681347	PPP	Q9UJ68	Chen et al.	myo-inositol	HMDB0000211	ENSG00000175806	MSRA	FALSE
145953	MR-IVW	MSRA:Q9UJ68:OID21513:v1:Oncology	MSRA:Q9UJ68:OID21513:v1:Oncology	GCST90200403	citrulline	9	-0.0787902	0.0994696	0.428301	PPP	Q9UJ68	Chen et al.	citrulline	HMDB0000904	ENSG00000175806	MSRA	FALSE
145954	MR-IVW	MSRA:Q9UJ68:OID21513:v1:Oncology	MSRA:Q9UJ68:OID21513:v1:Oncology	GCST90200404	ornithine	9	-0.0148888	0.0988696	0.880299	PPP	Q9UJ68	Chen et al.	ornithine	HMDB0000214	ENSG00000175806	MSRA	FALSE
145955	MR-IVW	MSRA:Q9UJ68:OID21513:v1:Oncology	MSRA:Q9UJ68:OID21513:v1:Oncology	GCST90200405	retinol (vitamin a)	9	0.0213609	0.0989213	0.829036	PPP	Q9UJ68	Chen et al.	retinol (vitamin a)	HMDB0000305	ENSG00000175806	MSRA	FALSE
145956	MR-IVW	MSRA:Q9UJ68:OID21513:v1:Oncology	MSRA:Q9UJ68:OID21513:v1:Oncology	GCST90200406	1-methylnicotinamide	9	-0.138738	0.099242	0.16212	PPP	Q9UJ68	Chen et al.	1-methylnicotinamide	HMDB0000699	ENSG00000175806	MSRA	FALSE
145957	MR-IVW	MSRA:Q9UJ68:OID21513:v1:Oncology	MSRA:Q9UJ68:OID21513:v1:Oncology	GCST90200407	uridine	9	-0.0188911	0.0988868	0.848496	PPP	Q9UJ68	Chen et al.	uridine	HMDB0000296	ENSG00000175806	MSRA	FALSE
145958	MR-IVW	MSRA:Q9UJ68:OID21513:v1:Oncology	MSRA:Q9UJ68:OID21513:v1:Oncology	GCST90200410	phytanate	9	0.119558	0.0990617	0.227468	PPP	Q9UJ68	Chen et al.	phytanate	HMDB0000801	ENSG00000175806	MSRA	FALSE
145959	MR-IVW	MSRA:Q9UJ68:OID21513:v1:Oncology	MSRA:Q9UJ68:OID21513:v1:Oncology	GCST90200412	glutamate	9	0.00750815	0.0986848	0.939354	PPP	Q9UJ68	Chen et al.	glutamate	HMDB0000148	ENSG00000175806	MSRA	FALSE
145960	MR-IVW	MSRA:Q9UJ68:OID21513:v1:Oncology	MSRA:Q9UJ68:OID21513:v1:Oncology	GCST90200413	2'-deoxyuridine	9	-0.114972	0.100958	0.254783	PPP	Q9UJ68	Chen et al.	2'-deoxyuridine	HMDB0000012	ENSG00000175806	MSRA	FALSE
145961	MR-IVW	MSRA:Q9UJ68:OID21513:v1:Oncology	MSRA:Q9UJ68:OID21513:v1:Oncology	GCST90200415	serine	9	-0.15662	0.0987762	0.11283	PPP	Q9UJ68	Chen et al.	serine	HMDB0000187	ENSG00000175806	MSRA	FALSE
145962	MR-IVW	MSRA:Q9UJ68:OID21513:v1:Oncology	MSRA:Q9UJ68:OID21513:v1:Oncology	GCST90200417	urea	9	0.0487695	0.0989747	0.622191	PPP	Q9UJ68	Chen et al.	urea	HMDB0000294	ENSG00000175806	MSRA	FALSE
145963	MR-IVW	MSRA:Q9UJ68:OID21513:v1:Oncology	MSRA:Q9UJ68:OID21513:v1:Oncology	GCST90200418	pyridoxal	9	-0.0283851	0.100306	0.777189	PPP	Q9UJ68	Chen et al.	pyridoxal	HMDB0001545	ENSG00000175806	MSRA	FALSE
145964	MR-IVW	MSRA:Q9UJ68:OID21513:v1:Oncology	MSRA:Q9UJ68:OID21513:v1:Oncology	GCST90200419	glutamine	9	-0.0188959	0.098885	0.848456	PPP	Q9UJ68	Chen et al.	glutamine	HMDB0000641	ENSG00000175806	MSRA	FALSE
145965	MR-IVW	MSRA:Q9UJ68:OID21513:v1:Oncology	MSRA:Q9UJ68:OID21513:v1:Oncology	GCST90200422	serotonin	9	0.358231	0.103729	0.000553312	PPP	Q9UJ68	Chen et al.	serotonin	HMDB0000259	ENSG00000175806	MSRA	FALSE
145966	MR-IVW	MSRA:Q9UJ68:OID21513:v1:Oncology	MSRA:Q9UJ68:OID21513:v1:Oncology	GCST90200423	spermidine	9	0.412916	0.10475	8.08315e-05	PPP	Q9UJ68	Chen et al.	spermidine	HMDB0001257	ENSG00000175806	MSRA	FALSE
145967	MR-IVW	MSRA:Q9UJ68:OID21513:v1:Oncology	MSRA:Q9UJ68:OID21513:v1:Oncology	GCST90200427	tyrosine	9	0.0842997	0.0988883	0.393951	PPP	Q9UJ68	Chen et al.	tyrosine	HMDB0000158	ENSG00000175806	MSRA	FALSE
145968	MR-IVW	MSRA:Q9UJ68:OID21513:v1:Oncology	MSRA:Q9UJ68:OID21513:v1:Oncology	GCST90200429	cytidine	9	0.099768	0.102645	0.331065	PPP	Q9UJ68	Chen et al.	cytidine	HMDB0000089	ENSG00000175806	MSRA	FALSE
145969	MR-IVW	MSRA:Q9UJ68:OID21513:v1:Oncology	MSRA:Q9UJ68:OID21513:v1:Oncology	GCST90200430	pyruvate	9	-0.0326858	0.0988497	0.7409	PPP	Q9UJ68	Chen et al.	pyruvate	HMDB0000243	ENSG00000175806	MSRA	FALSE
145970	MR-IVW	MSRA:Q9UJ68:OID21513:v1:Oncology	MSRA:Q9UJ68:OID21513:v1:Oncology	GCST90200431	alanine	9	-0.183048	0.0988129	0.0639587	PPP	Q9UJ68	Chen et al.	alanine	HMDB0000161	ENSG00000175806	MSRA	FALSE
145971	MR-IVW	MSRA:Q9UJ68:OID21513:v1:Oncology	MSRA:Q9UJ68:OID21513:v1:Oncology	GCST90200432	threonine	9	-0.00448115	0.0989367	0.963874	PPP	Q9UJ68	Chen et al.	threonine	HMDB0000167	ENSG00000175806	MSRA	FALSE
145972	MR-IVW	MSRA:Q9UJ68:OID21513:v1:Oncology	MSRA:Q9UJ68:OID21513:v1:Oncology	GCST90200437	fructose	9	-0.071515	0.0995877	0.472689	PPP	Q9UJ68	Chen et al.	fructose	HMDB0000660	ENSG00000175806	MSRA	FALSE
145973	MR-IVW	MSRA:Q9UJ68:OID21513:v1:Oncology	MSRA:Q9UJ68:OID21513:v1:Oncology	GCST90200438	alpha-ketobutyrate	9	0.0239145	0.0992549	0.809602	PPP	Q9UJ68	Chen et al.	alpha-ketobutyrate	HMDB0000005	ENSG00000175806	MSRA	FALSE
145974	MR-IVW	MSRA:Q9UJ68:OID21513:v1:Oncology	MSRA:Q9UJ68:OID21513:v1:Oncology	GCST90200439	cysteine	9	0.0792955	0.0991078	0.423657	PPP	Q9UJ68	Chen et al.	cysteine	HMDB0000574	ENSG00000175806	MSRA	FALSE
145975	MR-IVW	MSRA:Q9UJ68:OID21513:v1:Oncology	MSRA:Q9UJ68:OID21513:v1:Oncology	GCST90200440	glucose	9	-0.135582	0.0996717	0.173739	PPP	Q9UJ68	Chen et al.	glucose	HMDB0000122	ENSG00000175806	MSRA	FALSE
145976	MR-IVW	MSRA:Q9UJ68:OID21513:v1:Oncology	MSRA:Q9UJ68:OID21513:v1:Oncology	GCST90200441	tryptophan	9	-0.0174644	0.0989954	0.859967	PPP	Q9UJ68	Chen et al.	tryptophan	HMDB0000929	ENSG00000175806	MSRA	FALSE
145977	MR-IVW	MSRA:Q9UJ68:OID21513:v1:Oncology	MSRA:Q9UJ68:OID21513:v1:Oncology	GCST90200442	valine	9	-0.0152141	0.0989269	0.877774	PPP	Q9UJ68	Chen et al.	valine	HMDB0000883	ENSG00000175806	MSRA	FALSE
145978	MR-IVW	MSRA:Q9UJ68:OID21513:v1:Oncology	MSRA:Q9UJ68:OID21513:v1:Oncology	GCST90200444	dihydroorotate	9	-0.200425	0.0992321	0.0434083	PPP	Q9UJ68	Chen et al.	dihydroorotate	HMDB03349	ENSG00000175806	MSRA	FALSE
145979	MR-IVW	MSRA:Q9UJ68:OID21513:v1:Oncology	MSRA:Q9UJ68:OID21513:v1:Oncology	GCST90200447	maltose	9	0.183204	0.112721	0.1041	PPP	Q9UJ68	Chen et al.	maltose	HMDB0000163	ENSG00000175806	MSRA	FALSE
145980	MR-IVW	MSRA:Q9UJ68:OID21513:v1:Oncology	MSRA:Q9UJ68:OID21513:v1:Oncology	GCST90200452	asparagine	9	0.00438208	0.0989326	0.96467	PPP	Q9UJ68	Chen et al.	asparagine	HMDB0000168	ENSG00000175806	MSRA	FALSE
145981	MR-IVW	MSRA:Q9UJ68:OID21513:v1:Oncology	MSRA:Q9UJ68:OID21513:v1:Oncology	GCST90200455	alpha-ketoglutarate	9	-0.213381	0.0991307	0.0313562	PPP	Q9UJ68	Chen et al.	alpha-ketoglutarate	HMDB0000208	ENSG00000175806	MSRA	FALSE
145982	MR-IVW	MSRA:Q9UJ68:OID21513:v1:Oncology	MSRA:Q9UJ68:OID21513:v1:Oncology	GCST90200680	5-acetylamino-6-formylamino-3-methyluracil	9	0.142663	0.103042	0.1662	PPP	Q9UJ68	Chen et al.	5-acetylamino-6-formylamino-3-methyluracil	HMDB0011105	ENSG00000175806	MSRA	FALSE
145983	MR-IVW	MSRA:Q9UJ68:OID21513:v1:Oncology	MSRA:Q9UJ68:OID21513:v1:Oncology	GCST90200684	n-acetyl-aspartyl-glutamate (naag)	9	0.0388063	0.102337	0.704539	PPP	Q9UJ68	Chen et al.	n-acetyl-aspartyl-glutamate (naag)	HMDB0001067	ENSG00000175806	MSRA	FALSE
145984	MR-IVW	MSRA:Q9UJ68:OID21513:v1:Oncology	MSRA:Q9UJ68:OID21513:v1:Oncology	GCST90200687	bilirubin (e,z or z,e)*	9	-0.132108	0.0989708	0.181936	PPP	Q9UJ68	Chen et al.	bilirubin (e,z or z,e)*	HMDB0000488	ENSG00000175806	MSRA	FALSE
145985	MR-IVW	MSRA:Q9UJ68:OID21513:v1:Oncology	MSRA:Q9UJ68:OID21513:v1:Oncology	GCST90200691	n-delta-acetylornithine	9	0.0875216	0.0988518	0.375951	PPP	Q9UJ68	Chen et al.	n-delta-acetylornithine	HMDB0003357	ENSG00000175806	MSRA	FALSE
145986	MR-IVW	MSRA:Q9UJ68:OID21513:v1:Oncology	MSRA:Q9UJ68:OID21513:v1:Oncology	GCST90200704	bilirubin (z,z)	9	-0.0953504	0.0988313	0.334655	PPP	Q9UJ68	Chen et al.	bilirubin (z,z)	HMDB0000054	ENSG00000175806	MSRA	FALSE
145987	MR-IVW	MSRA:Q9UJ68:OID21513:v1:Oncology	MSRA:Q9UJ68:OID21513:v1:Oncology	GCST90200706	biliverdin	9	-0.111786	0.0988293	0.258011	PPP	Q9UJ68	Chen et al.	biliverdin	HMDB0001008	ENSG00000175806	MSRA	FALSE
145988	MR-IVW	MSRA:Q9UJ68:OID21513:v1:Oncology	MSRA:Q9UJ68:OID21513:v1:Oncology	GCST90200707	glycine	9	-0.230001	0.0988229	0.0199439	PPP	Q9UJ68	Chen et al.	glycine	HMDB0000123	ENSG00000175806	MSRA	FALSE
145989	MR-IVW	MSRA:Q9UJ68:OID21513:v1:Oncology	MSRA:Q9UJ68:OID21513:v1:Oncology	M00053	glutamine	9	-0.0569952	0.105577	0.589305	PPP	Q9UJ68	Shin et al.	glutamine	HMDB0000641	ENSG00000175806	MSRA	FALSE
145990	MR-IVW	MSRA:Q9UJ68:OID21513:v1:Oncology	MSRA:Q9UJ68:OID21513:v1:Oncology	M00054	tryptophan	9	-0.0965577	0.105696	0.36096	PPP	Q9UJ68	Shin et al.	tryptophan	HMDB0000929	ENSG00000175806	MSRA	FALSE
145991	MR-IVW	MSRA:Q9UJ68:OID21513:v1:Oncology	MSRA:Q9UJ68:OID21513:v1:Oncology	M00059	histidine	9	0.0088244	0.120621	0.94168	PPP	Q9UJ68	Shin et al.	histidine	HMDB0000177	ENSG00000175806	MSRA	FALSE
145992	MR-IVW	MSRA:Q9UJ68:OID21513:v1:Oncology	MSRA:Q9UJ68:OID21513:v1:Oncology	M00063	cholesterol	9	-0.0239984	0.105626	0.820266	PPP	Q9UJ68	Shin et al.	cholesterol	HMDB0000067	ENSG00000175806	MSRA	FALSE
145993	MR-IVW	MSRA:Q9UJ68:OID21513:v1:Oncology	MSRA:Q9UJ68:OID21513:v1:Oncology	M00064	phenylalanine	9	-0.0699225	0.105704	0.508296	PPP	Q9UJ68	Shin et al.	phenylalanine	HMDB0000159	ENSG00000175806	MSRA	FALSE
145994	MR-IVW	MSRA:Q9UJ68:OID21513:v1:Oncology	MSRA:Q9UJ68:OID21513:v1:Oncology	M00555	adenosine	9	-0.0157927	0.105759	0.881296	PPP	Q9UJ68	Shin et al.	adenosine	HMDB0000050	ENSG00000175806	MSRA	FALSE
145995	MR-IVW	MSRA:Q9UJ68:OID21513:v1:Oncology	MSRA:Q9UJ68:OID21513:v1:Oncology	M00577	fructose	9	-0.121566	0.105853	0.250784	PPP	Q9UJ68	Shin et al.	fructose	HMDB0000660	ENSG00000175806	MSRA	FALSE
145996	MR-IVW	MSRA:Q9UJ68:OID21513:v1:Oncology	MSRA:Q9UJ68:OID21513:v1:Oncology	M00599	pyruvate	9	-0.0170783	0.114075	0.880993	PPP	Q9UJ68	Shin et al.	pyruvate	HMDB0000243	ENSG00000175806	MSRA	FALSE
145997	MR-IVW	MSRA:Q9UJ68:OID21513:v1:Oncology	MSRA:Q9UJ68:OID21513:v1:Oncology	M00606	uridine	9	0.00425683	0.105707	0.967878	PPP	Q9UJ68	Shin et al.	uridine	HMDB0000296	ENSG00000175806	MSRA	FALSE
145998	MR-IVW	MSRA:Q9UJ68:OID21513:v1:Oncology	MSRA:Q9UJ68:OID21513:v1:Oncology	M01105	linoleate (18:2n6)	9	0.202181	0.105855	0.056136	PPP	Q9UJ68	Shin et al.	linoleate (18:2n6)	HMDB0006270,HMDB0000673	ENSG00000175806	MSRA	FALSE
145999	MR-IVW	MSRA:Q9UJ68:OID21513:v1:Oncology	MSRA:Q9UJ68:OID21513:v1:Oncology	M01110	arachidonate (20:4n6)	9	0.141046	0.105611	0.181705	PPP	Q9UJ68	Shin et al.	arachidonate (20:4n6)	HMDB0001043	ENSG00000175806	MSRA	FALSE
146000	MR-IVW	MSRA:Q9UJ68:OID21513:v1:Oncology	MSRA:Q9UJ68:OID21513:v1:Oncology	M01123	inosine	9	-0.136089	0.176408	0.440443	PPP	Q9UJ68	Shin et al.	inosine	HMDB0000195	ENSG00000175806	MSRA	FALSE
146001	MR-IVW	MSRA:Q9UJ68:OID21513:v1:Oncology	MSRA:Q9UJ68:OID21513:v1:Oncology	M01284	threonine	9	0.0215464	0.128548	0.866888	PPP	Q9UJ68	Shin et al.	threonine	HMDB0000167	ENSG00000175806	MSRA	FALSE
146002	MR-IVW	MSRA:Q9UJ68:OID21513:v1:Oncology	MSRA:Q9UJ68:OID21513:v1:Oncology	M01299	tyrosine	9	0.13276	0.105677	0.209015	PPP	Q9UJ68	Shin et al.	tyrosine	HMDB0000158	ENSG00000175806	MSRA	FALSE
146003	MR-IVW	MSRA:Q9UJ68:OID21513:v1:Oncology	MSRA:Q9UJ68:OID21513:v1:Oncology	M01302	methionine	9	-0.114285	0.111653	0.306036	PPP	Q9UJ68	Shin et al.	methionine	HMDB0000696	ENSG00000175806	MSRA	FALSE
146004	MR-IVW	MSRA:Q9UJ68:OID21513:v1:Oncology	MSRA:Q9UJ68:OID21513:v1:Oncology	M01336	palmitate (16:0)	9	0.241084	0.110938	0.0297703	PPP	Q9UJ68	Shin et al.	palmitate (16:0)	HMDB0000220	ENSG00000175806	MSRA	FALSE
146005	MR-IVW	MSRA:Q9UJ68:OID21513:v1:Oncology	MSRA:Q9UJ68:OID21513:v1:Oncology	M01358	stearate (18:0)	9	0.113594	0.105699	0.282515	PPP	Q9UJ68	Shin et al.	stearate (18:0)	HMDB0000827	ENSG00000175806	MSRA	FALSE
146006	MR-IVW	MSRA:Q9UJ68:OID21513:v1:Oncology	MSRA:Q9UJ68:OID21513:v1:Oncology	M01493	ornithine	9	0.00458849	0.106045	0.965487	PPP	Q9UJ68	Shin et al.	ornithine	HMDB0000214	ENSG00000175806	MSRA	FALSE
146007	MR-IVW	MSRA:Q9UJ68:OID21513:v1:Oncology	MSRA:Q9UJ68:OID21513:v1:Oncology	M01508	pantothenate	9	-0.012727	0.107124	0.905428	PPP	Q9UJ68	Shin et al.	pantothenate	HMDB0000210	ENSG00000175806	MSRA	FALSE
146008	MR-IVW	MSRA:Q9UJ68:OID21513:v1:Oncology	MSRA:Q9UJ68:OID21513:v1:Oncology	M01564	citrate	9	-0.0247011	0.110856	0.823674	PPP	Q9UJ68	Shin et al.	citrate	HMDB0000094	ENSG00000175806	MSRA	FALSE
146009	MR-IVW	MSRA:Q9UJ68:OID21513:v1:Oncology	MSRA:Q9UJ68:OID21513:v1:Oncology	M01638	arginine	9	-0.0731326	0.107542	0.496483	PPP	Q9UJ68	Shin et al.	arginine	HMDB0000517	ENSG00000175806	MSRA	FALSE
146010	MR-IVW	MSRA:Q9UJ68:OID21513:v1:Oncology	MSRA:Q9UJ68:OID21513:v1:Oncology	M01640	ascorbate (vitamin c)	9	-0.20085	0.19955	0.314168	PPP	Q9UJ68	Shin et al.	ascorbate (vitamin c)	HMDB0000044	ENSG00000175806	MSRA	FALSE
146011	MR-IVW	MSRA:Q9UJ68:OID21513:v1:Oncology	MSRA:Q9UJ68:OID21513:v1:Oncology	M01649	valine	9	-0.0912315	0.105669	0.387933	PPP	Q9UJ68	Shin et al.	valine	HMDB0000883	ENSG00000175806	MSRA	FALSE
146012	MR-IVW	MSRA:Q9UJ68:OID21513:v1:Oncology	MSRA:Q9UJ68:OID21513:v1:Oncology	M01670	urea	9	0.0552269	0.105741	0.601471	PPP	Q9UJ68	Shin et al.	urea	HMDB0000294	ENSG00000175806	MSRA	FALSE
146013	MR-IVW	MSRA:Q9UJ68:OID21513:v1:Oncology	MSRA:Q9UJ68:OID21513:v1:Oncology	M01712	cortisol	9	0.0687792	0.105749	0.515431	PPP	Q9UJ68	Shin et al.	cortisol	HMDB0000063	ENSG00000175806	MSRA	FALSE
146014	MR-IVW	MSRA:Q9UJ68:OID21513:v1:Oncology	MSRA:Q9UJ68:OID21513:v1:Oncology	M01827	riboflavin (vitamin b2)	9	0.0951109	0.229592	0.678683	PPP	Q9UJ68	Shin et al.	riboflavin (vitamin b2)	HMDB0000244	ENSG00000175806	MSRA	FALSE
146015	MR-IVW	MSRA:Q9UJ68:OID21513:v1:Oncology	MSRA:Q9UJ68:OID21513:v1:Oncology	M02132	citrulline	9	0.0910369	0.105902	0.389993	PPP	Q9UJ68	Shin et al.	citrulline	HMDB0000904	ENSG00000175806	MSRA	FALSE
146016	MR-IVW	MSRA:Q9UJ68:OID21513:v1:Oncology	MSRA:Q9UJ68:OID21513:v1:Oncology	M02137	biliverdin	9	-0.145154	0.114641	0.205456	PPP	Q9UJ68	Shin et al.	biliverdin	HMDB0001008	ENSG00000175806	MSRA	FALSE
146017	MR-IVW	MSRA:Q9UJ68:OID21513:v1:Oncology	MSRA:Q9UJ68:OID21513:v1:Oncology	M02342	serotonin (5ht)	9	0.0937613	0.119107	0.431163	PPP	Q9UJ68	Shin et al.	serotonin (5ht)	HMDB0000259	ENSG00000175806	MSRA	FALSE
146018	MR-IVW	MSRA:Q9UJ68:OID21513:v1:Oncology	MSRA:Q9UJ68:OID21513:v1:Oncology	M03147	xanthine	9	0.10585	0.1123	0.345906	PPP	Q9UJ68	Shin et al.	xanthine	HMDB0000292	ENSG00000175806	MSRA	FALSE
146019	MR-IVW	MSRA:Q9UJ68:OID21513:v1:Oncology	MSRA:Q9UJ68:OID21513:v1:Oncology	M11438	phosphate	9	-0.152262	0.105798	0.1501	PPP	Q9UJ68	Shin et al.	phosphate	HMDB0001429	ENSG00000175806	MSRA	FALSE
146020	MR-IVW	MSRA:Q9UJ68:OID21513:v1:Oncology	MSRA:Q9UJ68:OID21513:v1:Oncology	M15122	glycerol	9	0.171367	0.105719	0.105024	PPP	Q9UJ68	Shin et al.	glycerol	HMDB0000131	ENSG00000175806	MSRA	FALSE
146021	MR-IVW	MSRA:Q9UJ68:OID21513:v1:Oncology	MSRA:Q9UJ68:OID21513:v1:Oncology	M15488	acetylphosphate	9	-0.0157927	0.105759	0.881296	PPP	Q9UJ68	Shin et al.	acetylphosphate	HMDB0001494	ENSG00000175806	MSRA	FALSE
146022	MR-IVW	MSRA:Q9UJ68:OID21513:v1:Oncology	MSRA:Q9UJ68:OID21513:v1:Oncology	M15506	choline	9	0.0339241	0.106018	0.748979	PPP	Q9UJ68	Shin et al.	choline	HMDB0000097	ENSG00000175806	MSRA	FALSE
146023	MR-IVW	MSRA:Q9UJ68:OID21513:v1:Oncology	MSRA:Q9UJ68:OID21513:v1:Oncology	M15630	n-acetylornithine	9	-0.128761	0.107224	0.229805	PPP	Q9UJ68	Shin et al.	n-acetylornithine	HMDB0003357	ENSG00000175806	MSRA	FALSE
146024	MR-IVW	MSRA:Q9UJ68:OID21513:v1:Oncology	MSRA:Q9UJ68:OID21513:v1:Oncology	M15677	3-methylhistidine	9	0.0150711	0.122197	0.901842	PPP	Q9UJ68	Shin et al.	3-methylhistidine	HMDB0000479	ENSG00000175806	MSRA	FALSE
146025	MR-IVW	MSRA:Q9UJ68:OID21513:v1:Oncology	MSRA:Q9UJ68:OID21513:v1:Oncology	M15990	glycerophosphorylcholine (gpc)	9	-0.147798	0.110071	0.179352	PPP	Q9UJ68	Shin et al.	glycerophosphorylcholine (gpc)	HMDB0000086	ENSG00000175806	MSRA	FALSE
146026	MR-IVW	MSRA:Q9UJ68:OID21513:v1:Oncology	MSRA:Q9UJ68:OID21513:v1:Oncology	M15996	aspartate	9	0.198182	0.106232	0.0621023	PPP	Q9UJ68	Shin et al.	aspartate	HMDB0000191	ENSG00000175806	MSRA	FALSE
146027	MR-IVW	MSRA:Q9UJ68:OID21513:v1:Oncology	MSRA:Q9UJ68:OID21513:v1:Oncology	M18254	paraxanthine	9	0.2379	0.107777	0.0272912	PPP	Q9UJ68	Shin et al.	paraxanthine	HMDB0001860	ENSG00000175806	MSRA	FALSE
146028	MR-IVW	MSRA:Q9UJ68:OID21513:v1:Oncology	MSRA:Q9UJ68:OID21513:v1:Oncology	M18467	eicosapentaenoate (epa; 20:5n3)	9	0.126269	0.10561	0.231847	PPP	Q9UJ68	Shin et al.	eicosapentaenoate (epa; 20:5n3)	HMDB0001999	ENSG00000175806	MSRA	FALSE
146029	MR-IVW	MSRA:Q9UJ68:OID21513:v1:Oncology	MSRA:Q9UJ68:OID21513:v1:Oncology	M18474	estrone 3-sulfate	9	0.178676	0.299266	0.550475	PPP	Q9UJ68	Shin et al.	estrone 3-sulfate	HMDB0001425	ENSG00000175806	MSRA	FALSE
146030	MR-IVW	MSRA:Q9UJ68:OID21513:v1:Oncology	MSRA:Q9UJ68:OID21513:v1:Oncology	M18494	taurochenodeoxycholate	9	-0.22146	0.123618	0.073215	PPP	Q9UJ68	Shin et al.	taurochenodeoxycholate	HMDB0000951	ENSG00000175806	MSRA	FALSE
146031	MR-IVW	MSRA:Q9UJ68:OID21513:v1:Oncology	MSRA:Q9UJ68:OID21513:v1:Oncology	M19323	docosahexaenoate (dha; 22:6n3)	9	0.220008	0.10559	0.0371952	PPP	Q9UJ68	Shin et al.	docosahexaenoate (dha; 22:6n3)	HMDB0002183	ENSG00000175806	MSRA	FALSE
146032	MR-IVW	MSRA:Q9UJ68:OID21513:v1:Oncology	MSRA:Q9UJ68:OID21513:v1:Oncology	M19934	myo-inositol	9	-0.0863801	0.105698	0.413794	PPP	Q9UJ68	Shin et al.	myo-inositol	HMDB0000211	ENSG00000175806	MSRA	FALSE
146033	MR-IVW	MSRA:Q9UJ68:OID21513:v1:Oncology	MSRA:Q9UJ68:OID21513:v1:Oncology	M20489	glucose	9	-0.143649	0.105913	0.175004	PPP	Q9UJ68	Shin et al.	glucose	HMDB0000122	ENSG00000175806	MSRA	FALSE
146034	MR-IVW	MSRA:Q9UJ68:OID21513:v1:Oncology	MSRA:Q9UJ68:OID21513:v1:Oncology	M21044	2-hydroxybutyrate (ahb)	9	0.0857256	0.105613	0.416968	PPP	Q9UJ68	Shin et al.	2-hydroxybutyrate (ahb)	HMDB0000008	ENSG00000175806	MSRA	FALSE
146035	MR-IVW	MSRA:Q9UJ68:OID21513:v1:Oncology	MSRA:Q9UJ68:OID21513:v1:Oncology	M22189	palmitoylcarnitine (c16)	9	0.192293	0.106392	0.0706994	PPP	Q9UJ68	Shin et al.	palmitoylcarnitine (c16)	HMDB0000222	ENSG00000175806	MSRA	FALSE
146036	MR-IVW	MSRA:Q9UJ68:OID21513:v1:Oncology	MSRA:Q9UJ68:OID21513:v1:Oncology	M22842	cholate	9	0.0653041	0.121137	0.589821	PPP	Q9UJ68	Shin et al.	cholate	HMDB0000619	ENSG00000175806	MSRA	FALSE
146037	MR-IVW	MSRA:Q9UJ68:OID21513:v1:Oncology	MSRA:Q9UJ68:OID21513:v1:Oncology	M27716	bilirubin (z,z)	9	-0.180511	0.113364	0.111315	PPP	Q9UJ68	Shin et al.	bilirubin (z,z)	HMDB0000054	ENSG00000175806	MSRA	FALSE
146038	MR-IVW	MSRA:Q9UJ68:OID21513:v1:Oncology	MSRA:Q9UJ68:OID21513:v1:Oncology	M27718	creatine	9	-0.131823	0.110786	0.234091	PPP	Q9UJ68	Shin et al.	creatine	HMDB0000064	ENSG00000175806	MSRA	FALSE
146039	MR-IVW	MSRA:Q9UJ68:OID21513:v1:Oncology	MSRA:Q9UJ68:OID21513:v1:Oncology	M31453	cysteine	9	0.0407675	0.106405	0.701621	PPP	Q9UJ68	Shin et al.	cysteine	HMDB0000574	ENSG00000175806	MSRA	FALSE
146040	MR-IVW	MSRA:Q9UJ68:OID21513:v1:Oncology	MSRA:Q9UJ68:OID21513:v1:Oncology	M31454	cystine	9	-0.020204	0.203597	0.920951	PPP	Q9UJ68	Shin et al.	cystine	HMDB0000192	ENSG00000175806	MSRA	FALSE
146041	MR-IVW	MSRA:Q9UJ68:OID21513:v1:Oncology	MSRA:Q9UJ68:OID21513:v1:Oncology	M32198	acetylcarnitine (c2)	9	0.200594	0.105687	0.0576952	PPP	Q9UJ68	Shin et al.	acetylcarnitine (c2)	HMDB0000201	ENSG00000175806	MSRA	FALSE
146042	MR-IVW	MSRA:Q9UJ68:OID21513:v1:Oncology	MSRA:Q9UJ68:OID21513:v1:Oncology	M32315	serine	9	-0.235365	0.105736	0.0260159	PPP	Q9UJ68	Shin et al.	serine	HMDB0000187	ENSG00000175806	MSRA	FALSE
146043	MR-IVW	MSRA:Q9UJ68:OID21513:v1:Oncology	MSRA:Q9UJ68:OID21513:v1:Oncology	M32319	trans-4-hydroxyproline	9	-0.00407721	0.105692	0.969228	PPP	Q9UJ68	Shin et al.	trans-4-hydroxyproline	HMDB0000725	ENSG00000175806	MSRA	FALSE
146044	MR-IVW	MSRA:Q9UJ68:OID21513:v1:Oncology	MSRA:Q9UJ68:OID21513:v1:Oncology	M32322	glutamate	9	-0.00435365	0.105683	0.96714	PPP	Q9UJ68	Shin et al.	glutamate	HMDB0000148	ENSG00000175806	MSRA	FALSE
146045	MR-IVW	MSRA:Q9UJ68:OID21513:v1:Oncology	MSRA:Q9UJ68:OID21513:v1:Oncology	M32338	glycine	9	-0.171283	0.10568	0.105068	PPP	Q9UJ68	Shin et al.	glycine	HMDB0000123	ENSG00000175806	MSRA	FALSE
146046	MR-IVW	MSRA:Q9UJ68:OID21513:v1:Oncology	MSRA:Q9UJ68:OID21513:v1:Oncology	M32339	alanine	9	-0.0548749	0.105777	0.603915	PPP	Q9UJ68	Shin et al.	alanine	HMDB0000161	ENSG00000175806	MSRA	FALSE
146047	MR-IVW	MSRA:Q9UJ68:OID21513:v1:Oncology	MSRA:Q9UJ68:OID21513:v1:Oncology	M32425	dehydroepiandrosterone sulfate (dhea-s)	9	-0.0127922	0.105759	0.903726	PPP	Q9UJ68	Shin et al.	dehydroepiandrosterone sulfate (dhea-s)	HMDB0001032	ENSG00000175806	MSRA	FALSE
146048	MR-IVW	MSRA:Q9UJ68:OID21513:v1:Oncology	MSRA:Q9UJ68:OID21513:v1:Oncology	M32458	oleamide	9	0.0317726	0.109316	0.77132	PPP	Q9UJ68	Shin et al.	oleamide	HMDB0002117	ENSG00000175806	MSRA	FALSE
146049	MR-IVW	MSRA:Q9UJ68:OID21513:v1:Oncology	MSRA:Q9UJ68:OID21513:v1:Oncology	M32593	heme	9	0.210741	0.117461	0.0727905	PPP	Q9UJ68	Shin et al.	heme	HMDB0003178	ENSG00000175806	MSRA	FALSE
146050	MR-IVW	MSRA:Q9UJ68:OID21513:v1:Oncology	MSRA:Q9UJ68:OID21513:v1:Oncology	M33453	alpha-ketoglutarate	9	-0.177442	0.119883	0.138839	PPP	Q9UJ68	Shin et al.	alpha-ketoglutarate	HMDB0000208	ENSG00000175806	MSRA	FALSE
146051	MR-IVW	MSRA:Q9UJ68:OID21513:v1:Oncology	MSRA:Q9UJ68:OID21513:v1:Oncology	M34106	bilirubin (e,z or z,e)*	9	0.00524204	0.128695	0.967509	PPP	Q9UJ68	Shin et al.	bilirubin (e,z or z,e)*	HMDB0000488	ENSG00000175806	MSRA	FALSE
146052	MR-IVW	MSRA:Q9UJ68:OID21513:v1:Oncology	MSRA:Q9UJ68:OID21513:v1:Oncology	M34283	asparagine	9	-0.00948323	0.110394	0.931543	PPP	Q9UJ68	Shin et al.	asparagine	HMDB0000168	ENSG00000175806	MSRA	FALSE
146053	MR-IVW	MSRA:Q9UJ68:OID21513:v1:Oncology	MSRA:Q9UJ68:OID21513:v1:Oncology	bioa_001	alanine	9	-0.0130095	0.0308383	0.673126	PPP	Q9UJ68	Lotta et al.	alanine	HMDB0000161	ENSG00000175806	MSRA	FALSE
146054	MR-IVW	MSRA:Q9UJ68:OID21513:v1:Oncology	MSRA:Q9UJ68:OID21513:v1:Oncology	bioa_002	arginine	9	-0.0741264	0.0517155	0.151758	PPP	Q9UJ68	Lotta et al.	arginine	HMDB0000517	ENSG00000175806	MSRA	FALSE
146055	MR-IVW	MSRA:Q9UJ68:OID21513:v1:Oncology	MSRA:Q9UJ68:OID21513:v1:Oncology	bioa_003	asparagine	9	-0.0726601	0.0515503	0.158687	PPP	Q9UJ68	Lotta et al.	asparagine	HMDB0000168	ENSG00000175806	MSRA	FALSE
146056	MR-IVW	MSRA:Q9UJ68:OID21513:v1:Oncology	MSRA:Q9UJ68:OID21513:v1:Oncology	bioa_004	aspartate	9	0.0644489	0.0516762	0.212336	PPP	Q9UJ68	Lotta et al.	aspartate	HMDB0000191	ENSG00000175806	MSRA	FALSE
146057	MR-IVW	MSRA:Q9UJ68:OID21513:v1:Oncology	MSRA:Q9UJ68:OID21513:v1:Oncology	bioa_005	citrulline	9	0.0616573	0.0515347	0.231532	PPP	Q9UJ68	Lotta et al.	citrulline	HMDB0000904	ENSG00000175806	MSRA	FALSE
146058	MR-IVW	MSRA:Q9UJ68:OID21513:v1:Oncology	MSRA:Q9UJ68:OID21513:v1:Oncology	bioa_006	glutamine	9	0.0721417	0.0309439	0.0197339	PPP	Q9UJ68	Lotta et al.	glutamine	HMDB0000641	ENSG00000175806	MSRA	FALSE
146059	MR-IVW	MSRA:Q9UJ68:OID21513:v1:Oncology	MSRA:Q9UJ68:OID21513:v1:Oncology	bioa_007	glutamate	9	0.0129321	0.0515052	0.80175	PPP	Q9UJ68	Lotta et al.	glutamate	HMDB0000148	ENSG00000175806	MSRA	FALSE
146060	MR-IVW	MSRA:Q9UJ68:OID21513:v1:Oncology	MSRA:Q9UJ68:OID21513:v1:Oncology	bioa_008	glycine	9	-0.071243	0.0320596	0.0262694	PPP	Q9UJ68	Lotta et al.	glycine	HMDB0000123	ENSG00000175806	MSRA	FALSE
146061	MR-IVW	MSRA:Q9UJ68:OID21513:v1:Oncology	MSRA:Q9UJ68:OID21513:v1:Oncology	bioa_009	histidine	9	-0.0339165	0.0318898	0.287531	PPP	Q9UJ68	Lotta et al.	histidine	HMDB0000177	ENSG00000175806	MSRA	FALSE
146062	MR-IVW	MSRA:Q9UJ68:OID21513:v1:Oncology	MSRA:Q9UJ68:OID21513:v1:Oncology	bioa_013	methionine	9	-0.114413	0.0515134	0.0263483	PPP	Q9UJ68	Lotta et al.	methionine	HMDB0000696	ENSG00000175806	MSRA	FALSE
146063	MR-IVW	MSRA:Q9UJ68:OID21513:v1:Oncology	MSRA:Q9UJ68:OID21513:v1:Oncology	bioa_014	ornithine	9	-0.0206552	0.0515524	0.688668	PPP	Q9UJ68	Lotta et al.	ornithine	HMDB0000214	ENSG00000175806	MSRA	FALSE
146064	MR-IVW	MSRA:Q9UJ68:OID21513:v1:Oncology	MSRA:Q9UJ68:OID21513:v1:Oncology	bioa_015	phenylethylamine	9	0.115758	0.0970483	0.232954	PPP	Q9UJ68	Lotta et al.	phenylethylamine	HMDB0012275	ENSG00000175806	MSRA	FALSE
146065	MR-IVW	MSRA:Q9UJ68:OID21513:v1:Oncology	MSRA:Q9UJ68:OID21513:v1:Oncology	bioa_016	phenylalanine	9	-0.0714665	0.0312236	0.0220872	PPP	Q9UJ68	Lotta et al.	phenylalanine	HMDB0000159	ENSG00000175806	MSRA	FALSE
146066	MR-IVW	MSRA:Q9UJ68:OID21513:v1:Oncology	MSRA:Q9UJ68:OID21513:v1:Oncology	bioa_018	serine	9	-0.154357	0.0515215	0.00273569	PPP	Q9UJ68	Lotta et al.	serine	HMDB0000187	ENSG00000175806	MSRA	FALSE
146067	MR-IVW	MSRA:Q9UJ68:OID21513:v1:Oncology	MSRA:Q9UJ68:OID21513:v1:Oncology	bioa_019	threonine	9	-0.0979406	0.0529805	0.0645133	PPP	Q9UJ68	Lotta et al.	threonine	HMDB0000167	ENSG00000175806	MSRA	FALSE
146068	MR-IVW	MSRA:Q9UJ68:OID21513:v1:Oncology	MSRA:Q9UJ68:OID21513:v1:Oncology	bioa_020	tryptophan	9	-0.0889447	0.0515091	0.0842079	PPP	Q9UJ68	Lotta et al.	tryptophan	HMDB0000929	ENSG00000175806	MSRA	FALSE
146069	MR-IVW	MSRA:Q9UJ68:OID21513:v1:Oncology	MSRA:Q9UJ68:OID21513:v1:Oncology	bioa_021	tyrosine	9	0.0330493	0.030821	0.283587	PPP	Q9UJ68	Lotta et al.	tyrosine	HMDB0000158	ENSG00000175806	MSRA	FALSE
146070	MR-IVW	MSRA:Q9UJ68:OID21513:v1:Oncology	MSRA:Q9UJ68:OID21513:v1:Oncology	bioa_022	valine	9	-0.0268494	0.0309771	0.386079	PPP	Q9UJ68	Lotta et al.	valine	HMDB0000883	ENSG00000175806	MSRA	FALSE
146071	MR-IVW	MSRA:Q9UJ68:OID21513:v1:Oncology	MSRA:Q9UJ68:OID21513:v1:Oncology	bioa_023	n-acetylornithine	9	-0.0343861	0.0517432	0.506336	PPP	Q9UJ68	Lotta et al.	n-acetylornithine	HMDB0003357	ENSG00000175806	MSRA	FALSE
146072	MR-IVW	MSRA:Q9UJ68:OID21513:v1:Oncology	MSRA:Q9UJ68:OID21513:v1:Oncology	bioa_030	trans-hydroxyproline	9	-0.0157972	0.0515735	0.759373	PPP	Q9UJ68	Lotta et al.	trans-hydroxyproline	HMDB0000725	ENSG00000175806	MSRA	FALSE
146073	MR-IVW	MSRA:Q9UJ68:OID21513:v1:Oncology	MSRA:Q9UJ68:OID21513:v1:Oncology	bioa_031	sarcosine	9	-0.172455	0.0593515	0.00366487	PPP	Q9UJ68	Lotta et al.	sarcosine	HMDB0000271	ENSG00000175806	MSRA	FALSE
146074	MR-IVW	MSRA:Q9UJ68:OID21513:v1:Oncology	MSRA:Q9UJ68:OID21513:v1:Oncology	bioa_032	serotonin	9	0.114971	0.0659369	0.0812209	PPP	Q9UJ68	Lotta et al.	serotonin	HMDB0000259	ENSG00000175806	MSRA	FALSE
146075	MR-IVW	MSRA:Q9UJ68:OID21513:v1:Oncology	MSRA:Q9UJ68:OID21513:v1:Oncology	bioa_033	spermidine	9	0.235684	0.0695171	0.000698142	PPP	Q9UJ68	Lotta et al.	spermidine	HMDB0001257	ENSG00000175806	MSRA	FALSE
146076	MR-IVW	MSRA:Q9UJ68:OID21513:v1:Oncology	MSRA:Q9UJ68:OID21513:v1:Oncology	bior_002	acetylcarnitine (c2)	9	0.198254	0.0514759	0.000117443	PPP	Q9UJ68	Lotta et al.	acetylcarnitine (c2)	HMDB0000201	ENSG00000175806	MSRA	FALSE
146077	MR-IVW	MSRA:Q9UJ68:OID21513:v1:Oncology	MSRA:Q9UJ68:OID21513:v1:Oncology	bior_031	hexadecanoylcarnitine	9	0.253461	0.0515493	8.79457e-07	PPP	Q9UJ68	Lotta et al.	hexadecanoylcarnitine	HMDB0000222	ENSG00000175806	MSRA	FALSE
146078	MR-IVW	MSRA:Q9UJ68:OID21513:v1:Oncology	MSRA:Q9UJ68:OID21513:v1:Oncology	met-d-Acetate	acetate	9	-0.00388644	0.0264865	0.883343	PPP	Q9UJ68	Borges et al.	acetate	HMDB0000042	ENSG00000175806	MSRA	FALSE
146079	MR-IVW	MSRA:Q9UJ68:OID21513:v1:Oncology	MSRA:Q9UJ68:OID21513:v1:Oncology	met-d-Acetoacetate	acetoacetate	9	0.00489673	0.0264832	0.853308	PPP	Q9UJ68	Borges et al.	acetoacetate	HMDB0000060	ENSG00000175806	MSRA	FALSE
146080	MR-IVW	MSRA:Q9UJ68:OID21513:v1:Oncology	MSRA:Q9UJ68:OID21513:v1:Oncology	met-d-Ala	alanine	9	0.0271299	0.026483	0.305635	PPP	Q9UJ68	Borges et al.	alanine	HMDB0000161	ENSG00000175806	MSRA	FALSE
146081	MR-IVW	MSRA:Q9UJ68:OID21513:v1:Oncology	MSRA:Q9UJ68:OID21513:v1:Oncology	met-d-Citrate	citrate	9	0.0347086	0.0264837	0.190005	PPP	Q9UJ68	Borges et al.	citrate	HMDB0000094	ENSG00000175806	MSRA	FALSE
146082	MR-IVW	MSRA:Q9UJ68:OID21513:v1:Oncology	MSRA:Q9UJ68:OID21513:v1:Oncology	met-d-Gln	glutamine	9	-0.0290029	0.0265205	0.274129	PPP	Q9UJ68	Borges et al.	glutamine	HMDB0000641	ENSG00000175806	MSRA	FALSE
146083	MR-IVW	MSRA:Q9UJ68:OID21513:v1:Oncology	MSRA:Q9UJ68:OID21513:v1:Oncology	met-d-Glucose	glucose	9	-0.0428204	0.0265067	0.106212	PPP	Q9UJ68	Borges et al.	glucose	HMDB0000122	ENSG00000175806	MSRA	FALSE
146084	MR-IVW	MSRA:Q9UJ68:OID21513:v1:Oncology	MSRA:Q9UJ68:OID21513:v1:Oncology	met-d-Gly	glycine	9	-0.0325334	0.0264946	0.219474	PPP	Q9UJ68	Borges et al.	glycine	HMDB0000123	ENSG00000175806	MSRA	FALSE
146085	MR-IVW	MSRA:Q9UJ68:OID21513:v1:Oncology	MSRA:Q9UJ68:OID21513:v1:Oncology	met-d-His	histidine	9	0.0277139	0.0265038	0.295719	PPP	Q9UJ68	Borges et al.	histidine	HMDB0000177	ENSG00000175806	MSRA	FALSE
146086	MR-IVW	MSRA:Q9UJ68:OID21513:v1:Oncology	MSRA:Q9UJ68:OID21513:v1:Oncology	met-d-LA	linoleate (18:2n6)	9	0.0144897	0.0264916	0.584409	PPP	Q9UJ68	Borges et al.	linoleate (18:2n6)	HMDB0006270,HMDB0000673	ENSG00000175806	MSRA	FALSE
146087	MR-IVW	MSRA:Q9UJ68:OID21513:v1:Oncology	MSRA:Q9UJ68:OID21513:v1:Oncology	met-d-Phe	phenylalanine	9	0.0573436	0.026489	0.0304021	PPP	Q9UJ68	Borges et al.	phenylalanine	HMDB0000159	ENSG00000175806	MSRA	FALSE
146088	MR-IVW	MSRA:Q9UJ68:OID21513:v1:Oncology	MSRA:Q9UJ68:OID21513:v1:Oncology	met-d-Pyruvate	pyruvate	9	0.219336	0.0265191	1.32968e-16	PPP	Q9UJ68	Borges et al.	pyruvate	HMDB0000243	ENSG00000175806	MSRA	FALSE
146089	MR-IVW	MSRA:Q9UJ68:OID21513:v1:Oncology	MSRA:Q9UJ68:OID21513:v1:Oncology	met-d-Tyr	tyrosine	9	0.145917	0.0265011	3.66955e-08	PPP	Q9UJ68	Borges et al.	tyrosine	HMDB0000158	ENSG00000175806	MSRA	FALSE
146090	MR-IVW	MSRA:Q9UJ68:OID21513:v1:Oncology	MSRA:Q9UJ68:OID21513:v1:Oncology	met-d-Val	valine	9	0.043858	0.0264861	0.0977453	PPP	Q9UJ68	Borges et al.	valine	HMDB0000883	ENSG00000175806	MSRA	FALSE
146091	MR-IVW	MTR:Q99707:OID30110:v1:Cardiometabolic_II	MTR:Q99707:OID30110:v1:Cardiometabolic_II	GCST90199627	n-alpha-acetylornithine	2	-0.442083	0.309085	0.152632	PPP	Q99707	Chen et al.	n-alpha-acetylornithine	HMDB0003357	ENSG00000116984	MTR	FALSE
146092	MR-IVW	MTR:Q99707:OID30110:v1:Cardiometabolic_II	MTR:Q99707:OID30110:v1:Cardiometabolic_II	GCST90199628	3-methylhistidine	2	0.287039	0.254201	0.258822	PPP	Q99707	Chen et al.	3-methylhistidine	HMDB0000479	ENSG00000116984	MTR	FALSE
146093	MR-IVW	MTR:Q99707:OID30110:v1:Cardiometabolic_II	MTR:Q99707:OID30110:v1:Cardiometabolic_II	GCST90199629	glycerophosphorylcholine (gpc)	2	-0.0335687	0.255397	0.895429	PPP	Q99707	Chen et al.	glycerophosphorylcholine (gpc)	HMDB0000086	ENSG00000116984	MTR	FALSE
146094	MR-IVW	MTR:Q99707:OID30110:v1:Cardiometabolic_II	MTR:Q99707:OID30110:v1:Cardiometabolic_II	GCST90199637	n-acetylglutamate	2	0.110693	0.26202	0.672691	PPP	Q99707	Chen et al.	n-acetylglutamate	HMDB0001138	ENSG00000116984	MTR	FALSE
146095	MR-IVW	MTR:Q99707:OID30110:v1:Cardiometabolic_II	MTR:Q99707:OID30110:v1:Cardiometabolic_II	GCST90199651	docosahexaenoate (dha; 22:6n3)	2	0.0205809	0.25436	0.935512	PPP	Q99707	Chen et al.	docosahexaenoate (dha; 22:6n3)	HMDB0002183	ENSG00000116984	MTR	FALSE
146096	MR-IVW	MTR:Q99707:OID30110:v1:Cardiometabolic_II	MTR:Q99707:OID30110:v1:Cardiometabolic_II	GCST90199652	1-stearoyl-2-oleoyl-gps (18:0/18:1)	2	-0.0495098	0.257875	0.847749	PPP	Q99707	Chen et al.	1-stearoyl-2-oleoyl-gps (18:0/18:1)	HMDB0010163	ENSG00000116984	MTR	FALSE
146097	MR-IVW	MTR:Q99707:OID30110:v1:Cardiometabolic_II	MTR:Q99707:OID30110:v1:Cardiometabolic_II	GCST90199654	paraxanthine	2	0.0627303	0.261367	0.810324	PPP	Q99707	Chen et al.	paraxanthine	HMDB0001860	ENSG00000116984	MTR	FALSE
146098	MR-IVW	MTR:Q99707:OID30110:v1:Cardiometabolic_II	MTR:Q99707:OID30110:v1:Cardiometabolic_II	GCST90199665	n-acetylaspartate (naa)	2	0.00772494	0.256399	0.975964	PPP	Q99707	Chen et al.	n-acetylaspartate (naa)	HMDB0000812	ENSG00000116984	MTR	FALSE
146099	MR-IVW	MTR:Q99707:OID30110:v1:Cardiometabolic_II	MTR:Q99707:OID30110:v1:Cardiometabolic_II	GCST90199666	palmitoylcarnitine (c16)	2	0.374372	0.254655	0.14153	PPP	Q99707	Chen et al.	palmitoylcarnitine (c16)	HMDB0000222	ENSG00000116984	MTR	FALSE
146100	MR-IVW	MTR:Q99707:OID30110:v1:Cardiometabolic_II	MTR:Q99707:OID30110:v1:Cardiometabolic_II	GCST90199669	acetylcarnitine (c2)	2	0.164741	0.254609	0.517609	PPP	Q99707	Chen et al.	acetylcarnitine (c2)	HMDB0000201	ENSG00000116984	MTR	FALSE
146101	MR-IVW	MTR:Q99707:OID30110:v1:Cardiometabolic_II	MTR:Q99707:OID30110:v1:Cardiometabolic_II	GCST90199673	dehydroepiandrosterone sulfate (dhea-s)	2	0.10525	0.255149	0.67997	PPP	Q99707	Chen et al.	dehydroepiandrosterone sulfate (dhea-s)	HMDB0001032	ENSG00000116984	MTR	FALSE
146102	MR-IVW	MTR:Q99707:OID30110:v1:Cardiometabolic_II	MTR:Q99707:OID30110:v1:Cardiometabolic_II	GCST90199691	1-methylhistidine	2	-0.00233379	0.255177	0.992703	PPP	Q99707	Chen et al.	1-methylhistidine	HMDB0000001	ENSG00000116984	MTR	FALSE
146103	MR-IVW	MTR:Q99707:OID30110:v1:Cardiometabolic_II	MTR:Q99707:OID30110:v1:Cardiometabolic_II	GCST90199845	sphinganine-1-phosphate	2	0.212683	0.256709	0.407387	PPP	Q99707	Chen et al.	sphinganine-1-phosphate	HMDB0001383	ENSG00000116984	MTR	FALSE
146104	MR-IVW	MTR:Q99707:OID30110:v1:Cardiometabolic_II	MTR:Q99707:OID30110:v1:Cardiometabolic_II	GCST90199896	sulfate*	2	0.237608	0.255111	0.351652	PPP	Q99707	Chen et al.	sulfate*	HMDB01448	ENSG00000116984	MTR	FALSE
146105	MR-IVW	MTR:Q99707:OID30110:v1:Cardiometabolic_II	MTR:Q99707:OID30110:v1:Cardiometabolic_II	GCST90199972	sphingomyelin (d18:1/24:1, d18:2/24:0)*	2	0.111883	0.254543	0.660267	PPP	Q99707	Chen et al.	sphingomyelin (d18:1/24:1, d18:2/24:0)*	HMDB0012107	ENSG00000116984	MTR	FALSE
146106	MR-IVW	MTR:Q99707:OID30110:v1:Cardiometabolic_II	MTR:Q99707:OID30110:v1:Cardiometabolic_II	GCST90200001	sphingomyelin (d18:1/20:0, d16:1/22:0)*	2	-0.0970586	0.254687	0.703137	PPP	Q99707	Chen et al.	sphingomyelin (d18:1/20:0, d16:1/22:0)*	HMDB0012102	ENSG00000116984	MTR	FALSE
146107	MR-IVW	MTR:Q99707:OID30110:v1:Cardiometabolic_II	MTR:Q99707:OID30110:v1:Cardiometabolic_II	GCST90200049	myristoyl dihydrosphingomyelin (d18:0/14:0)*	2	0.468429	0.254695	0.0658887	PPP	Q99707	Chen et al.	myristoyl dihydrosphingomyelin (d18:0/14:0)*	HMDB0012085	ENSG00000116984	MTR	FALSE
146108	MR-IVW	MTR:Q99707:OID30110:v1:Cardiometabolic_II	MTR:Q99707:OID30110:v1:Cardiometabolic_II	GCST90200056	sphingomyelin (d18:0/18:0, d19:0/17:0)*	2	0.321395	0.254383	0.206435	PPP	Q99707	Chen et al.	sphingomyelin (d18:0/18:0, d19:0/17:0)*	HMDB0012087	ENSG00000116984	MTR	FALSE
146109	MR-IVW	MTR:Q99707:OID30110:v1:Cardiometabolic_II	MTR:Q99707:OID30110:v1:Cardiometabolic_II	GCST90200279	pantothenate	2	-0.209907	0.255674	0.411649	PPP	Q99707	Chen et al.	pantothenate	HMDB0000210	ENSG00000116984	MTR	FALSE
146110	MR-IVW	MTR:Q99707:OID30110:v1:Cardiometabolic_II	MTR:Q99707:OID30110:v1:Cardiometabolic_II	GCST90200281	phosphoethanolamine	2	0.113596	0.254735	0.655643	PPP	Q99707	Chen et al.	phosphoethanolamine	HMDB0000224	ENSG00000116984	MTR	FALSE
146111	MR-IVW	MTR:Q99707:OID30110:v1:Cardiometabolic_II	MTR:Q99707:OID30110:v1:Cardiometabolic_II	GCST90200283	3-ureidopropionate	2	-0.388986	0.266447	0.144318	PPP	Q99707	Chen et al.	3-ureidopropionate	HMDB0000026	ENSG00000116984	MTR	FALSE
146112	MR-IVW	MTR:Q99707:OID30110:v1:Cardiometabolic_II	MTR:Q99707:OID30110:v1:Cardiometabolic_II	GCST90200291	sarcosine	2	-0.0444064	0.255223	0.861873	PPP	Q99707	Chen et al.	sarcosine	HMDB0000271	ENSG00000116984	MTR	FALSE
146113	MR-IVW	MTR:Q99707:OID30110:v1:Cardiometabolic_II	MTR:Q99707:OID30110:v1:Cardiometabolic_II	GCST90200292	trans-4-hydroxyproline	2	0.0129183	0.254779	0.959561	PPP	Q99707	Chen et al.	trans-4-hydroxyproline	HMDB0000725	ENSG00000116984	MTR	FALSE
146114	MR-IVW	MTR:Q99707:OID30110:v1:Cardiometabolic_II	MTR:Q99707:OID30110:v1:Cardiometabolic_II	GCST90200293	thyroxine	2	0.024709	0.254624	0.922694	PPP	Q99707	Chen et al.	thyroxine	HMDB0000248	ENSG00000116984	MTR	FALSE
146115	MR-IVW	MTR:Q99707:OID30110:v1:Cardiometabolic_II	MTR:Q99707:OID30110:v1:Cardiometabolic_II	GCST90200296	methyl indole-3-acetate	2	0.0106722	0.275989	0.969154	PPP	Q99707	Chen et al.	methyl indole-3-acetate	HMDB0029738	ENSG00000116984	MTR	FALSE
146116	MR-IVW	MTR:Q99707:OID30110:v1:Cardiometabolic_II	MTR:Q99707:OID30110:v1:Cardiometabolic_II	GCST90200304	citrate	2	0.432707	0.25462	0.0892395	PPP	Q99707	Chen et al.	citrate	HMDB0000094	ENSG00000116984	MTR	FALSE
146117	MR-IVW	MTR:Q99707:OID30110:v1:Cardiometabolic_II	MTR:Q99707:OID30110:v1:Cardiometabolic_II	GCST90200306	butyrate/isobutyrate (4:0)	2	0.0517501	0.258694	0.841446	PPP	Q99707	Chen et al.	butyrate/isobutyrate (4:0)	HMDB0000039	ENSG00000116984	MTR	FALSE
146118	MR-IVW	MTR:Q99707:OID30110:v1:Cardiometabolic_II	MTR:Q99707:OID30110:v1:Cardiometabolic_II	GCST90200314	n-acetylneuraminate	2	-0.275965	0.255575	0.28024	PPP	Q99707	Chen et al.	n-acetylneuraminate	HMDB0000230	ENSG00000116984	MTR	FALSE
146119	MR-IVW	MTR:Q99707:OID30110:v1:Cardiometabolic_II	MTR:Q99707:OID30110:v1:Cardiometabolic_II	GCST90200318	acetoacetate	2	0.0734404	0.278968	0.792352	PPP	Q99707	Chen et al.	acetoacetate	HMDB0000060	ENSG00000116984	MTR	FALSE
146120	MR-IVW	MTR:Q99707:OID30110:v1:Cardiometabolic_II	MTR:Q99707:OID30110:v1:Cardiometabolic_II	GCST90200319	cys-gly, oxidized	2	0.083755	0.254716	0.742294	PPP	Q99707	Chen et al.	cys-gly, oxidized	HMDB0000078	ENSG00000116984	MTR	FALSE
146121	MR-IVW	MTR:Q99707:OID30110:v1:Cardiometabolic_II	MTR:Q99707:OID30110:v1:Cardiometabolic_II	GCST90200321	cholate	2	0.24588	0.260506	0.345243	PPP	Q99707	Chen et al.	cholate	HMDB0000619	ENSG00000116984	MTR	FALSE
146122	MR-IVW	MTR:Q99707:OID30110:v1:Cardiometabolic_II	MTR:Q99707:OID30110:v1:Cardiometabolic_II	GCST90200323	creatine	2	-0.344433	0.254231	0.175479	PPP	Q99707	Chen et al.	creatine	HMDB0000064	ENSG00000116984	MTR	FALSE
146123	MR-IVW	MTR:Q99707:OID30110:v1:Cardiometabolic_II	MTR:Q99707:OID30110:v1:Cardiometabolic_II	GCST90200325	glycerol	2	0.302715	0.254256	0.233813	PPP	Q99707	Chen et al.	glycerol	HMDB0000131	ENSG00000116984	MTR	FALSE
146124	MR-IVW	MTR:Q99707:OID30110:v1:Cardiometabolic_II	MTR:Q99707:OID30110:v1:Cardiometabolic_II	GCST90200327	choline	2	0.478936	0.254586	0.0599399	PPP	Q99707	Chen et al.	choline	HMDB0000097	ENSG00000116984	MTR	FALSE
146125	MR-IVW	MTR:Q99707:OID30110:v1:Cardiometabolic_II	MTR:Q99707:OID30110:v1:Cardiometabolic_II	GCST90200335	stearoyl sphingomyelin (d18:1/18:0)	2	-0.0974375	0.254663	0.702007	PPP	Q99707	Chen et al.	stearoyl sphingomyelin (d18:1/18:0)	HMDB0001348	ENSG00000116984	MTR	FALSE
146126	MR-IVW	MTR:Q99707:OID30110:v1:Cardiometabolic_II	MTR:Q99707:OID30110:v1:Cardiometabolic_II	GCST90200336	n-palmitoyl-sphingosine (d18:1/16:0)	2	0.0147029	0.254536	0.953937	PPP	Q99707	Chen et al.	n-palmitoyl-sphingosine (d18:1/16:0)	HMDB0004949	ENSG00000116984	MTR	FALSE
146127	MR-IVW	MTR:Q99707:OID30110:v1:Cardiometabolic_II	MTR:Q99707:OID30110:v1:Cardiometabolic_II	GCST90200337	taurochenodeoxycholate	2	0.0706282	0.257987	0.784264	PPP	Q99707	Chen et al.	taurochenodeoxycholate	HMDB0000951	ENSG00000116984	MTR	FALSE
146128	MR-IVW	MTR:Q99707:OID30110:v1:Cardiometabolic_II	MTR:Q99707:OID30110:v1:Cardiometabolic_II	GCST90200341	n-stearoyl-sphingosine (d18:1/18:0)*	2	-0.0629496	0.254718	0.804804	PPP	Q99707	Chen et al.	n-stearoyl-sphingosine (d18:1/18:0)*	HMDB0004950	ENSG00000116984	MTR	FALSE
146129	MR-IVW	MTR:Q99707:OID30110:v1:Cardiometabolic_II	MTR:Q99707:OID30110:v1:Cardiometabolic_II	GCST90200345	s-adenosylhomocysteine (sah)	2	-0.32091	0.295303	0.277163	PPP	Q99707	Chen et al.	s-adenosylhomocysteine (sah)	HMDB00939	ENSG00000116984	MTR	FALSE
146130	MR-IVW	MTR:Q99707:OID30110:v1:Cardiometabolic_II	MTR:Q99707:OID30110:v1:Cardiometabolic_II	GCST90200348	quinolinate	2	-0.152518	0.255537	0.550604	PPP	Q99707	Chen et al.	quinolinate	HMDB0000232	ENSG00000116984	MTR	FALSE
146131	MR-IVW	MTR:Q99707:OID30110:v1:Cardiometabolic_II	MTR:Q99707:OID30110:v1:Cardiometabolic_II	GCST90200349	eicosapentaenoate (epa; 20:5n3)	2	-0.0823284	0.254702	0.746518	PPP	Q99707	Chen et al.	eicosapentaenoate (epa; 20:5n3)	HMDB0001999	ENSG00000116984	MTR	FALSE
146132	MR-IVW	MTR:Q99707:OID30110:v1:Cardiometabolic_II	MTR:Q99707:OID30110:v1:Cardiometabolic_II	GCST90200351	n-acetylputrescine	2	-0.0681431	0.254912	0.789223	PPP	Q99707	Chen et al.	n-acetylputrescine	HMDB0002064	ENSG00000116984	MTR	FALSE
146133	MR-IVW	MTR:Q99707:OID30110:v1:Cardiometabolic_II	MTR:Q99707:OID30110:v1:Cardiometabolic_II	GCST90200354	linoleate (18:2n6)	2	0.0931691	0.254647	0.714458	PPP	Q99707	Chen et al.	linoleate (18:2n6)	HMDB0006270,HMDB0000673	ENSG00000116984	MTR	FALSE
146134	MR-IVW	MTR:Q99707:OID30110:v1:Cardiometabolic_II	MTR:Q99707:OID30110:v1:Cardiometabolic_II	GCST90200355	adenosine 5'-diphosphate (adp)	2	-0.340479	0.340937	0.31796	PPP	Q99707	Chen et al.	adenosine 5'-diphosphate (adp)	HMDB0001341	ENSG00000116984	MTR	FALSE
146135	MR-IVW	MTR:Q99707:OID30110:v1:Cardiometabolic_II	MTR:Q99707:OID30110:v1:Cardiometabolic_II	GCST90200356	adenosine 5'-monophosphate (amp)	2	-0.141685	0.255286	0.57889	PPP	Q99707	Chen et al.	adenosine 5'-monophosphate (amp)	HMDB0000045	ENSG00000116984	MTR	FALSE
146136	MR-IVW	MTR:Q99707:OID30110:v1:Cardiometabolic_II	MTR:Q99707:OID30110:v1:Cardiometabolic_II	GCST90200358	arachidonate (20:4n6)	2	-0.191055	0.25445	0.45274	PPP	Q99707	Chen et al.	arachidonate (20:4n6)	HMDB0001043	ENSG00000116984	MTR	FALSE
146137	MR-IVW	MTR:Q99707:OID30110:v1:Cardiometabolic_II	MTR:Q99707:OID30110:v1:Cardiometabolic_II	GCST90200359	5-methylthioadenosine (mta)	2	0.191908	0.255402	0.452415	PPP	Q99707	Chen et al.	5-methylthioadenosine (mta)	HMDB0001173	ENSG00000116984	MTR	FALSE
146138	MR-IVW	MTR:Q99707:OID30110:v1:Cardiometabolic_II	MTR:Q99707:OID30110:v1:Cardiometabolic_II	GCST90200361	beta-alanine	2	0.260605	0.256925	0.310428	PPP	Q99707	Chen et al.	beta-alanine	HMDB0000056	ENSG00000116984	MTR	FALSE
146139	MR-IVW	MTR:Q99707:OID30110:v1:Cardiometabolic_II	MTR:Q99707:OID30110:v1:Cardiometabolic_II	GCST90200362	succinate	2	-0.218447	0.259683	0.400232	PPP	Q99707	Chen et al.	succinate	HMDB0000254	ENSG00000116984	MTR	FALSE
146140	MR-IVW	MTR:Q99707:OID30110:v1:Cardiometabolic_II	MTR:Q99707:OID30110:v1:Cardiometabolic_II	GCST90200363	choline phosphate	2	0.117925	0.254861	0.643578	PPP	Q99707	Chen et al.	choline phosphate	HMDB0001565	ENSG00000116984	MTR	FALSE
146141	MR-IVW	MTR:Q99707:OID30110:v1:Cardiometabolic_II	MTR:Q99707:OID30110:v1:Cardiometabolic_II	GCST90200364	cysteinylglycine	2	0.31229	0.255347	0.22133	PPP	Q99707	Chen et al.	cysteinylglycine	HMDB0000078	ENSG00000116984	MTR	FALSE
146142	MR-IVW	MTR:Q99707:OID30110:v1:Cardiometabolic_II	MTR:Q99707:OID30110:v1:Cardiometabolic_II	GCST90200365	phenylpyruvate	2	-0.0341183	0.254938	0.893537	PPP	Q99707	Chen et al.	phenylpyruvate	HMDB0000205	ENSG00000116984	MTR	FALSE
146143	MR-IVW	MTR:Q99707:OID30110:v1:Cardiometabolic_II	MTR:Q99707:OID30110:v1:Cardiometabolic_II	GCST90200368	cholesterol	2	0.13117	0.254677	0.606521	PPP	Q99707	Chen et al.	cholesterol	HMDB0000067	ENSG00000116984	MTR	FALSE
146144	MR-IVW	MTR:Q99707:OID30110:v1:Cardiometabolic_II	MTR:Q99707:OID30110:v1:Cardiometabolic_II	GCST90200369	2-hydroxyphenylacetate	2	-0.033015	0.266101	0.90126	PPP	Q99707	Chen et al.	2-hydroxyphenylacetate	HMDB0000669	ENSG00000116984	MTR	FALSE
146145	MR-IVW	MTR:Q99707:OID30110:v1:Cardiometabolic_II	MTR:Q99707:OID30110:v1:Cardiometabolic_II	GCST90200370	aspartate	2	0.143461	0.254762	0.573355	PPP	Q99707	Chen et al.	aspartate	HMDB0000191	ENSG00000116984	MTR	FALSE
146146	MR-IVW	MTR:Q99707:OID30110:v1:Cardiometabolic_II	MTR:Q99707:OID30110:v1:Cardiometabolic_II	GCST90200372	arginine	2	0.210975	0.255006	0.408048	PPP	Q99707	Chen et al.	arginine	HMDB0000517	ENSG00000116984	MTR	FALSE
146147	MR-IVW	MTR:Q99707:OID30110:v1:Cardiometabolic_II	MTR:Q99707:OID30110:v1:Cardiometabolic_II	GCST90200374	sphinganine	2	-0.201027	0.268483	0.454007	PPP	Q99707	Chen et al.	sphinganine	HMDB0000269	ENSG00000116984	MTR	FALSE
146148	MR-IVW	MTR:Q99707:OID30110:v1:Cardiometabolic_II	MTR:Q99707:OID30110:v1:Cardiometabolic_II	GCST90200376	flavin adenine dinucleotide (fad)	2	-0.0250264	0.292588	0.931836	PPP	Q99707	Chen et al.	flavin adenine dinucleotide (fad)	HMDB0001248	ENSG00000116984	MTR	FALSE
146149	MR-IVW	MTR:Q99707:OID30110:v1:Cardiometabolic_II	MTR:Q99707:OID30110:v1:Cardiometabolic_II	GCST90200377	histidine	2	0.540949	0.255185	0.0340203	PPP	Q99707	Chen et al.	histidine	HMDB0000177	ENSG00000116984	MTR	FALSE
146150	MR-IVW	MTR:Q99707:OID30110:v1:Cardiometabolic_II	MTR:Q99707:OID30110:v1:Cardiometabolic_II	GCST90200378	cortisol	2	-0.00555269	0.255674	0.982673	PPP	Q99707	Chen et al.	cortisol	HMDB0000063	ENSG00000116984	MTR	FALSE
146151	MR-IVW	MTR:Q99707:OID30110:v1:Cardiometabolic_II	MTR:Q99707:OID30110:v1:Cardiometabolic_II	GCST90200379	hypotaurine	2	0.125891	0.255392	0.622062	PPP	Q99707	Chen et al.	hypotaurine	HMDB0000965	ENSG00000116984	MTR	FALSE
146152	MR-IVW	MTR:Q99707:OID30110:v1:Cardiometabolic_II	MTR:Q99707:OID30110:v1:Cardiometabolic_II	GCST90200382	cystine	2	-0.179993	0.25592	0.481859	PPP	Q99707	Chen et al.	cystine	HMDB0000192	ENSG00000116984	MTR	FALSE
146153	MR-IVW	MTR:Q99707:OID30110:v1:Cardiometabolic_II	MTR:Q99707:OID30110:v1:Cardiometabolic_II	GCST90200383	cystathionine	2	0.19213	0.2585	0.45733	PPP	Q99707	Chen et al.	cystathionine	HMDB0000099	ENSG00000116984	MTR	FALSE
146154	MR-IVW	MTR:Q99707:OID30110:v1:Cardiometabolic_II	MTR:Q99707:OID30110:v1:Cardiometabolic_II	GCST90200384	guanidinoacetate	2	0.0109692	0.254993	0.965687	PPP	Q99707	Chen et al.	guanidinoacetate	HMDB0000128	ENSG00000116984	MTR	FALSE
146155	MR-IVW	MTR:Q99707:OID30110:v1:Cardiometabolic_II	MTR:Q99707:OID30110:v1:Cardiometabolic_II	GCST90200385	sphingosine	2	-0.0936264	0.259043	0.717776	PPP	Q99707	Chen et al.	sphingosine	HMDB0000252	ENSG00000116984	MTR	FALSE
146156	MR-IVW	MTR:Q99707:OID30110:v1:Cardiometabolic_II	MTR:Q99707:OID30110:v1:Cardiometabolic_II	GCST90200390	stearate (18:0)	2	0.112918	0.254451	0.657207	PPP	Q99707	Chen et al.	stearate (18:0)	HMDB0000827	ENSG00000116984	MTR	FALSE
146157	MR-IVW	MTR:Q99707:OID30110:v1:Cardiometabolic_II	MTR:Q99707:OID30110:v1:Cardiometabolic_II	GCST90200391	methionine	2	0.630212	0.255196	0.0135294	PPP	Q99707	Chen et al.	methionine	HMDB0000696	ENSG00000116984	MTR	TRUE
146158	MR-IVW	MTR:Q99707:OID30110:v1:Cardiometabolic_II	MTR:Q99707:OID30110:v1:Cardiometabolic_II	GCST90200392	orotate	2	0.144325	0.256712	0.573977	PPP	Q99707	Chen et al.	orotate	HMDB0000226	ENSG00000116984	MTR	FALSE
146159	MR-IVW	MTR:Q99707:OID30110:v1:Cardiometabolic_II	MTR:Q99707:OID30110:v1:Cardiometabolic_II	GCST90200393	phosphate	2	0.26409	0.254842	0.300067	PPP	Q99707	Chen et al.	phosphate	HMDB0001429	ENSG00000116984	MTR	FALSE
146160	MR-IVW	MTR:Q99707:OID30110:v1:Cardiometabolic_II	MTR:Q99707:OID30110:v1:Cardiometabolic_II	GCST90200394	inosine	2	-0.289602	0.32925	0.379088	PPP	Q99707	Chen et al.	inosine	HMDB0000195	ENSG00000116984	MTR	FALSE
146161	MR-IVW	MTR:Q99707:OID30110:v1:Cardiometabolic_II	MTR:Q99707:OID30110:v1:Cardiometabolic_II	GCST90200395	inosine 5'-monophosphate (imp)	2	-0.253908	0.339795	0.45492	PPP	Q99707	Chen et al.	inosine 5'-monophosphate (imp)	HMDB0000175	ENSG00000116984	MTR	FALSE
146162	MR-IVW	MTR:Q99707:OID30110:v1:Cardiometabolic_II	MTR:Q99707:OID30110:v1:Cardiometabolic_II	GCST90200396	phenylalanine	2	0.245516	0.255143	0.335915	PPP	Q99707	Chen et al.	phenylalanine	HMDB0000159	ENSG00000116984	MTR	FALSE
146163	MR-IVW	MTR:Q99707:OID30110:v1:Cardiometabolic_II	MTR:Q99707:OID30110:v1:Cardiometabolic_II	GCST90200397	palmitate (16:0)	2	0.214093	0.254505	0.400228	PPP	Q99707	Chen et al.	palmitate (16:0)	HMDB0000220	ENSG00000116984	MTR	FALSE
146164	MR-IVW	MTR:Q99707:OID30110:v1:Cardiometabolic_II	MTR:Q99707:OID30110:v1:Cardiometabolic_II	GCST90200400	nicotinamide	2	0.28394	0.256979	0.269195	PPP	Q99707	Chen et al.	nicotinamide	HMDB0001406	ENSG00000116984	MTR	FALSE
146165	MR-IVW	MTR:Q99707:OID30110:v1:Cardiometabolic_II	MTR:Q99707:OID30110:v1:Cardiometabolic_II	GCST90200401	myo-inositol	2	-0.281141	0.255676	0.271507	PPP	Q99707	Chen et al.	myo-inositol	HMDB0000211	ENSG00000116984	MTR	FALSE
146166	MR-IVW	MTR:Q99707:OID30110:v1:Cardiometabolic_II	MTR:Q99707:OID30110:v1:Cardiometabolic_II	GCST90200403	citrulline	2	0.0494021	0.256259	0.84713	PPP	Q99707	Chen et al.	citrulline	HMDB0000904	ENSG00000116984	MTR	FALSE
146167	MR-IVW	MTR:Q99707:OID30110:v1:Cardiometabolic_II	MTR:Q99707:OID30110:v1:Cardiometabolic_II	GCST90200404	ornithine	2	0.793059	0.254659	0.00184441	PPP	Q99707	Chen et al.	ornithine	HMDB0000214	ENSG00000116984	MTR	FALSE
146168	MR-IVW	MTR:Q99707:OID30110:v1:Cardiometabolic_II	MTR:Q99707:OID30110:v1:Cardiometabolic_II	GCST90200405	retinol (vitamin a)	2	-0.484844	0.254829	0.0570898	PPP	Q99707	Chen et al.	retinol (vitamin a)	HMDB0000305	ENSG00000116984	MTR	FALSE
146169	MR-IVW	MTR:Q99707:OID30110:v1:Cardiometabolic_II	MTR:Q99707:OID30110:v1:Cardiometabolic_II	GCST90200406	1-methylnicotinamide	2	0.00434495	0.255671	0.986441	PPP	Q99707	Chen et al.	1-methylnicotinamide	HMDB0000699	ENSG00000116984	MTR	FALSE
146170	MR-IVW	MTR:Q99707:OID30110:v1:Cardiometabolic_II	MTR:Q99707:OID30110:v1:Cardiometabolic_II	GCST90200407	uridine	2	-0.0979636	0.254759	0.700582	PPP	Q99707	Chen et al.	uridine	HMDB0000296	ENSG00000116984	MTR	FALSE
146171	MR-IVW	MTR:Q99707:OID30110:v1:Cardiometabolic_II	MTR:Q99707:OID30110:v1:Cardiometabolic_II	GCST90200410	phytanate	2	0.527505	0.255179	0.0387159	PPP	Q99707	Chen et al.	phytanate	HMDB0000801	ENSG00000116984	MTR	FALSE
146172	MR-IVW	MTR:Q99707:OID30110:v1:Cardiometabolic_II	MTR:Q99707:OID30110:v1:Cardiometabolic_II	GCST90200412	glutamate	2	-0.0182785	0.254241	0.942686	PPP	Q99707	Chen et al.	glutamate	HMDB0000148	ENSG00000116984	MTR	FALSE
146173	MR-IVW	MTR:Q99707:OID30110:v1:Cardiometabolic_II	MTR:Q99707:OID30110:v1:Cardiometabolic_II	GCST90200413	2'-deoxyuridine	2	0.334643	0.260133	0.198293	PPP	Q99707	Chen et al.	2'-deoxyuridine	HMDB0000012	ENSG00000116984	MTR	FALSE
146174	MR-IVW	MTR:Q99707:OID30110:v1:Cardiometabolic_II	MTR:Q99707:OID30110:v1:Cardiometabolic_II	GCST90200415	serine	2	0.772919	0.25441	0.00238088	PPP	Q99707	Chen et al.	serine	HMDB0000187	ENSG00000116984	MTR	FALSE
146175	MR-IVW	MTR:Q99707:OID30110:v1:Cardiometabolic_II	MTR:Q99707:OID30110:v1:Cardiometabolic_II	GCST90200417	urea	2	-0.127631	0.254994	0.616704	PPP	Q99707	Chen et al.	urea	HMDB0000294	ENSG00000116984	MTR	FALSE
146176	MR-IVW	MTR:Q99707:OID30110:v1:Cardiometabolic_II	MTR:Q99707:OID30110:v1:Cardiometabolic_II	GCST90200418	pyridoxal	2	-0.288752	0.258408	0.263812	PPP	Q99707	Chen et al.	pyridoxal	HMDB0001545	ENSG00000116984	MTR	FALSE
146177	MR-IVW	MTR:Q99707:OID30110:v1:Cardiometabolic_II	MTR:Q99707:OID30110:v1:Cardiometabolic_II	GCST90200419	glutamine	2	0.66104	0.254712	0.00945243	PPP	Q99707	Chen et al.	glutamine	HMDB0000641	ENSG00000116984	MTR	FALSE
146178	MR-IVW	MTR:Q99707:OID30110:v1:Cardiometabolic_II	MTR:Q99707:OID30110:v1:Cardiometabolic_II	GCST90200422	serotonin	2	-0.0921581	0.267275	0.73024	PPP	Q99707	Chen et al.	serotonin	HMDB0000259	ENSG00000116984	MTR	FALSE
146179	MR-IVW	MTR:Q99707:OID30110:v1:Cardiometabolic_II	MTR:Q99707:OID30110:v1:Cardiometabolic_II	GCST90200423	spermidine	2	0.128101	0.269969	0.635141	PPP	Q99707	Chen et al.	spermidine	HMDB0001257	ENSG00000116984	MTR	FALSE
146180	MR-IVW	MTR:Q99707:OID30110:v1:Cardiometabolic_II	MTR:Q99707:OID30110:v1:Cardiometabolic_II	GCST90200427	tyrosine	2	0.774046	0.254698	0.00237306	PPP	Q99707	Chen et al.	tyrosine	HMDB0000158	ENSG00000116984	MTR	FALSE
146181	MR-IVW	MTR:Q99707:OID30110:v1:Cardiometabolic_II	MTR:Q99707:OID30110:v1:Cardiometabolic_II	GCST90200429	cytidine	2	0.15001	0.264443	0.570532	PPP	Q99707	Chen et al.	cytidine	HMDB0000089	ENSG00000116984	MTR	FALSE
146182	MR-IVW	MTR:Q99707:OID30110:v1:Cardiometabolic_II	MTR:Q99707:OID30110:v1:Cardiometabolic_II	GCST90200430	pyruvate	2	0.20376	0.254664	0.423645	PPP	Q99707	Chen et al.	pyruvate	HMDB0000243	ENSG00000116984	MTR	FALSE
146183	MR-IVW	MTR:Q99707:OID30110:v1:Cardiometabolic_II	MTR:Q99707:OID30110:v1:Cardiometabolic_II	GCST90200431	alanine	2	0.536999	0.254517	0.0348692	PPP	Q99707	Chen et al.	alanine	HMDB0000161	ENSG00000116984	MTR	FALSE
146184	MR-IVW	MTR:Q99707:OID30110:v1:Cardiometabolic_II	MTR:Q99707:OID30110:v1:Cardiometabolic_II	GCST90200432	threonine	2	0.604581	0.254822	0.0176655	PPP	Q99707	Chen et al.	threonine	HMDB0000167	ENSG00000116984	MTR	FALSE
146185	MR-IVW	MTR:Q99707:OID30110:v1:Cardiometabolic_II	MTR:Q99707:OID30110:v1:Cardiometabolic_II	GCST90200437	fructose	2	-0.0625784	0.25657	0.807305	PPP	Q99707	Chen et al.	fructose	HMDB0000660	ENSG00000116984	MTR	FALSE
146186	MR-IVW	MTR:Q99707:OID30110:v1:Cardiometabolic_II	MTR:Q99707:OID30110:v1:Cardiometabolic_II	GCST90200438	alpha-ketobutyrate	2	0.18268	0.255645	0.474864	PPP	Q99707	Chen et al.	alpha-ketobutyrate	HMDB0000005	ENSG00000116984	MTR	FALSE
146187	MR-IVW	MTR:Q99707:OID30110:v1:Cardiometabolic_II	MTR:Q99707:OID30110:v1:Cardiometabolic_II	GCST90200439	cysteine	2	0.375558	0.255303	0.141283	PPP	Q99707	Chen et al.	cysteine	HMDB0000574	ENSG00000116984	MTR	FALSE
146188	MR-IVW	MTR:Q99707:OID30110:v1:Cardiometabolic_II	MTR:Q99707:OID30110:v1:Cardiometabolic_II	GCST90200440	glucose	2	0.44338	0.25677	0.0842111	PPP	Q99707	Chen et al.	glucose	HMDB0000122	ENSG00000116984	MTR	FALSE
146189	MR-IVW	MTR:Q99707:OID30110:v1:Cardiometabolic_II	MTR:Q99707:OID30110:v1:Cardiometabolic_II	GCST90200441	tryptophan	2	0.42492	0.255021	0.095671	PPP	Q99707	Chen et al.	tryptophan	HMDB0000929	ENSG00000116984	MTR	FALSE
146190	MR-IVW	MTR:Q99707:OID30110:v1:Cardiometabolic_II	MTR:Q99707:OID30110:v1:Cardiometabolic_II	GCST90200442	valine	2	0.683424	0.254793	0.00731241	PPP	Q99707	Chen et al.	valine	HMDB0000883	ENSG00000116984	MTR	FALSE
146191	MR-IVW	MTR:Q99707:OID30110:v1:Cardiometabolic_II	MTR:Q99707:OID30110:v1:Cardiometabolic_II	GCST90200444	dihydroorotate	2	-0.10646	0.255662	0.677111	PPP	Q99707	Chen et al.	dihydroorotate	HMDB03349	ENSG00000116984	MTR	FALSE
146192	MR-IVW	MTR:Q99707:OID30110:v1:Cardiometabolic_II	MTR:Q99707:OID30110:v1:Cardiometabolic_II	GCST90200447	maltose	2	0.11463	0.290416	0.693056	PPP	Q99707	Chen et al.	maltose	HMDB0000163	ENSG00000116984	MTR	FALSE
146193	MR-IVW	MTR:Q99707:OID30110:v1:Cardiometabolic_II	MTR:Q99707:OID30110:v1:Cardiometabolic_II	GCST90200452	asparagine	2	0.214823	0.254874	0.399306	PPP	Q99707	Chen et al.	asparagine	HMDB0000168	ENSG00000116984	MTR	FALSE
146194	MR-IVW	MTR:Q99707:OID30110:v1:Cardiometabolic_II	MTR:Q99707:OID30110:v1:Cardiometabolic_II	GCST90200455	alpha-ketoglutarate	2	0.0518717	0.255395	0.839054	PPP	Q99707	Chen et al.	alpha-ketoglutarate	HMDB0000208	ENSG00000116984	MTR	FALSE
146195	MR-IVW	MTR:Q99707:OID30110:v1:Cardiometabolic_II	MTR:Q99707:OID30110:v1:Cardiometabolic_II	GCST90200680	5-acetylamino-6-formylamino-3-methyluracil	2	0.195498	0.265483	0.461496	PPP	Q99707	Chen et al.	5-acetylamino-6-formylamino-3-methyluracil	HMDB0011105	ENSG00000116984	MTR	FALSE
146196	MR-IVW	MTR:Q99707:OID30110:v1:Cardiometabolic_II	MTR:Q99707:OID30110:v1:Cardiometabolic_II	GCST90200684	n-acetyl-aspartyl-glutamate (naag)	2	0.427773	0.263642	0.104685	PPP	Q99707	Chen et al.	n-acetyl-aspartyl-glutamate (naag)	HMDB0001067	ENSG00000116984	MTR	FALSE
146197	MR-IVW	MTR:Q99707:OID30110:v1:Cardiometabolic_II	MTR:Q99707:OID30110:v1:Cardiometabolic_II	GCST90200687	bilirubin (e,z or z,e)*	2	0.0486574	0.254995	0.848669	PPP	Q99707	Chen et al.	bilirubin (e,z or z,e)*	HMDB0000488	ENSG00000116984	MTR	FALSE
146198	MR-IVW	MTR:Q99707:OID30110:v1:Cardiometabolic_II	MTR:Q99707:OID30110:v1:Cardiometabolic_II	GCST90200691	n-delta-acetylornithine	2	-0.231807	0.25465	0.362667	PPP	Q99707	Chen et al.	n-delta-acetylornithine	HMDB0003357	ENSG00000116984	MTR	FALSE
146199	MR-IVW	MTR:Q99707:OID30110:v1:Cardiometabolic_II	MTR:Q99707:OID30110:v1:Cardiometabolic_II	GCST90200704	bilirubin (z,z)	2	-0.0536404	0.254641	0.833159	PPP	Q99707	Chen et al.	bilirubin (z,z)	HMDB0000054	ENSG00000116984	MTR	FALSE
146200	MR-IVW	MTR:Q99707:OID30110:v1:Cardiometabolic_II	MTR:Q99707:OID30110:v1:Cardiometabolic_II	GCST90200706	biliverdin	2	-0.0010863	0.254625	0.996596	PPP	Q99707	Chen et al.	biliverdin	HMDB0001008	ENSG00000116984	MTR	FALSE
146201	MR-IVW	MTR:Q99707:OID30110:v1:Cardiometabolic_II	MTR:Q99707:OID30110:v1:Cardiometabolic_II	GCST90200707	glycine	2	0.257617	0.254615	0.311638	PPP	Q99707	Chen et al.	glycine	HMDB0000123	ENSG00000116984	MTR	FALSE
146202	MR-IVW	MTR:Q99707:OID30110:v1:Cardiometabolic_II	MTR:Q99707:OID30110:v1:Cardiometabolic_II	M00053	glutamine	1	-0.309963	0.376384	0.410207	PPP	Q99707	Shin et al.	glutamine	HMDB0000641	ENSG00000116984	MTR	FALSE
146203	MR-IVW	MTR:Q99707:OID30110:v1:Cardiometabolic_II	MTR:Q99707:OID30110:v1:Cardiometabolic_II	M00054	tryptophan	1	0.0942087	0.376835	0.802587	PPP	Q99707	Shin et al.	tryptophan	HMDB0000929	ENSG00000116984	MTR	FALSE
146204	MR-IVW	MTR:Q99707:OID30110:v1:Cardiometabolic_II	MTR:Q99707:OID30110:v1:Cardiometabolic_II	M00059	histidine	1	-0.405792	0.376807	0.281515	PPP	Q99707	Shin et al.	histidine	HMDB0000177	ENSG00000116984	MTR	FALSE
146205	MR-IVW	MTR:Q99707:OID30110:v1:Cardiometabolic_II	MTR:Q99707:OID30110:v1:Cardiometabolic_II	M00063	cholesterol	1	-0.188287	0.376574	0.617075	PPP	Q99707	Shin et al.	cholesterol	HMDB0000067	ENSG00000116984	MTR	FALSE
146206	MR-IVW	MTR:Q99707:OID30110:v1:Cardiometabolic_II	MTR:Q99707:OID30110:v1:Cardiometabolic_II	M00064	phenylalanine	1	-0.533815	0.37681	0.15658	PPP	Q99707	Shin et al.	phenylalanine	HMDB0000159	ENSG00000116984	MTR	FALSE
146207	MR-IVW	MTR:Q99707:OID30110:v1:Cardiometabolic_II	MTR:Q99707:OID30110:v1:Cardiometabolic_II	M00555	adenosine	1	0.243994	0.377082	0.517594	PPP	Q99707	Shin et al.	adenosine	HMDB0000050	ENSG00000116984	MTR	FALSE
146208	MR-IVW	MTR:Q99707:OID30110:v1:Cardiometabolic_II	MTR:Q99707:OID30110:v1:Cardiometabolic_II	M00577	fructose	1	-0.176653	0.377395	0.639724	PPP	Q99707	Shin et al.	fructose	HMDB0000660	ENSG00000116984	MTR	FALSE
146209	MR-IVW	MTR:Q99707:OID30110:v1:Cardiometabolic_II	MTR:Q99707:OID30110:v1:Cardiometabolic_II	M00599	pyruvate	1	-0.405766	0.379866	0.285439	PPP	Q99707	Shin et al.	pyruvate	HMDB0000243	ENSG00000116984	MTR	FALSE
146210	MR-IVW	MTR:Q99707:OID30110:v1:Cardiometabolic_II	MTR:Q99707:OID30110:v1:Cardiometabolic_II	M00606	uridine	1	-0.251234	0.37685	0.504985	PPP	Q99707	Shin et al.	uridine	HMDB0000296	ENSG00000116984	MTR	FALSE
146211	MR-IVW	MTR:Q99707:OID30110:v1:Cardiometabolic_II	MTR:Q99707:OID30110:v1:Cardiometabolic_II	M01105	linoleate (18:2n6)	1	-0.170437	0.377396	0.651548	PPP	Q99707	Shin et al.	linoleate (18:2n6)	HMDB0006270,HMDB0000673	ENSG00000116984	MTR	FALSE
146212	MR-IVW	MTR:Q99707:OID30110:v1:Cardiometabolic_II	MTR:Q99707:OID30110:v1:Cardiometabolic_II	M01110	arachidonate (20:4n6)	1	-0.448895	0.376493	0.233141	PPP	Q99707	Shin et al.	arachidonate (20:4n6)	HMDB0001043	ENSG00000116984	MTR	FALSE
146213	MR-IVW	MTR:Q99707:OID30110:v1:Cardiometabolic_II	MTR:Q99707:OID30110:v1:Cardiometabolic_II	M01123	inosine	1	-0.68658	0.628965	0.275008	PPP	Q99707	Shin et al.	inosine	HMDB0000195	ENSG00000116984	MTR	FALSE
146214	MR-IVW	MTR:Q99707:OID30110:v1:Cardiometabolic_II	MTR:Q99707:OID30110:v1:Cardiometabolic_II	M01284	threonine	1	0.400872	0.428518	0.349539	PPP	Q99707	Shin et al.	threonine	HMDB0000167	ENSG00000116984	MTR	FALSE
146215	MR-IVW	MTR:Q99707:OID30110:v1:Cardiometabolic_II	MTR:Q99707:OID30110:v1:Cardiometabolic_II	M01299	tyrosine	1	-0.310258	0.376742	0.410207	PPP	Q99707	Shin et al.	tyrosine	HMDB0000158	ENSG00000116984	MTR	FALSE
146216	MR-IVW	MTR:Q99707:OID30110:v1:Cardiometabolic_II	MTR:Q99707:OID30110:v1:Cardiometabolic_II	M01302	methionine	1	-0.188517	0.377035	0.617075	PPP	Q99707	Shin et al.	methionine	HMDB0000696	ENSG00000116984	MTR	TRUE
146217	MR-IVW	MTR:Q99707:OID30110:v1:Cardiometabolic_II	MTR:Q99707:OID30110:v1:Cardiometabolic_II	M01336	palmitate (16:0)	1	-0.188453	0.376907	0.617075	PPP	Q99707	Shin et al.	palmitate (16:0)	HMDB0000220	ENSG00000116984	MTR	FALSE
146218	MR-IVW	MTR:Q99707:OID30110:v1:Cardiometabolic_II	MTR:Q99707:OID30110:v1:Cardiometabolic_II	M01358	stearate (18:0)	1	-0.251217	0.376825	0.504985	PPP	Q99707	Shin et al.	stearate (18:0)	HMDB0000827	ENSG00000116984	MTR	FALSE
146219	MR-IVW	MTR:Q99707:OID30110:v1:Cardiometabolic_II	MTR:Q99707:OID30110:v1:Cardiometabolic_II	M01493	ornithine	1	-0.159952	0.378067	0.672239	PPP	Q99707	Shin et al.	ornithine	HMDB0000214	ENSG00000116984	MTR	FALSE
146220	MR-IVW	MTR:Q99707:OID30110:v1:Cardiometabolic_II	MTR:Q99707:OID30110:v1:Cardiometabolic_II	M01508	pantothenate	1	-0.0224667	0.381933	0.953093	PPP	Q99707	Shin et al.	pantothenate	HMDB0000210	ENSG00000116984	MTR	FALSE
146221	MR-IVW	MTR:Q99707:OID30110:v1:Cardiometabolic_II	MTR:Q99707:OID30110:v1:Cardiometabolic_II	M01564	citrate	1	0.0144848	0.376606	0.96932	PPP	Q99707	Shin et al.	citrate	HMDB0000094	ENSG00000116984	MTR	FALSE
146222	MR-IVW	MTR:Q99707:OID30110:v1:Cardiometabolic_II	MTR:Q99707:OID30110:v1:Cardiometabolic_II	M01638	arginine	1	0.0255624	0.383436	0.946847	PPP	Q99707	Shin et al.	arginine	HMDB0000517	ENSG00000116984	MTR	FALSE
146223	MR-IVW	MTR:Q99707:OID30110:v1:Cardiometabolic_II	MTR:Q99707:OID30110:v1:Cardiometabolic_II	M01640	ascorbate (vitamin c)	1	0.86521	0.711277	0.223826	PPP	Q99707	Shin et al.	ascorbate (vitamin c)	HMDB0000044	ENSG00000116984	MTR	FALSE
146224	MR-IVW	MTR:Q99707:OID30110:v1:Cardiometabolic_II	MTR:Q99707:OID30110:v1:Cardiometabolic_II	M01649	valine	1	-0.118968	0.376731	0.752162	PPP	Q99707	Shin et al.	valine	HMDB0000883	ENSG00000116984	MTR	FALSE
146225	MR-IVW	MTR:Q99707:OID30110:v1:Cardiometabolic_II	MTR:Q99707:OID30110:v1:Cardiometabolic_II	M01670	urea	1	0.159505	0.377011	0.672239	PPP	Q99707	Shin et al.	urea	HMDB0000294	ENSG00000116984	MTR	FALSE
146226	MR-IVW	MTR:Q99707:OID30110:v1:Cardiometabolic_II	MTR:Q99707:OID30110:v1:Cardiometabolic_II	M01712	cortisol	1	0.113119	0.377065	0.764177	PPP	Q99707	Shin et al.	cortisol	HMDB0000063	ENSG00000116984	MTR	FALSE
146227	MR-IVW	MTR:Q99707:OID30110:v1:Cardiometabolic_II	MTR:Q99707:OID30110:v1:Cardiometabolic_II	M01827	riboflavin (vitamin b2)	1	-0.456574	0.818685	0.577055	PPP	Q99707	Shin et al.	riboflavin (vitamin b2)	HMDB0000244	ENSG00000116984	MTR	FALSE
146228	MR-IVW	MTR:Q99707:OID30110:v1:Cardiometabolic_II	MTR:Q99707:OID30110:v1:Cardiometabolic_II	M02132	citrulline	1	-0.0786679	0.377606	0.834969	PPP	Q99707	Shin et al.	citrulline	HMDB0000904	ENSG00000116984	MTR	FALSE
146229	MR-IVW	MTR:Q99707:OID30110:v1:Cardiometabolic_II	MTR:Q99707:OID30110:v1:Cardiometabolic_II	M02137	biliverdin	1	-1.14187	0.408473	0.00518268	PPP	Q99707	Shin et al.	biliverdin	HMDB0001008	ENSG00000116984	MTR	FALSE
146230	MR-IVW	MTR:Q99707:OID30110:v1:Cardiometabolic_II	MTR:Q99707:OID30110:v1:Cardiometabolic_II	M02342	serotonin (5ht)	1	-0.53855	0.424626	0.204693	PPP	Q99707	Shin et al.	serotonin (5ht)	HMDB0000259	ENSG00000116984	MTR	FALSE
146231	MR-IVW	MTR:Q99707:OID30110:v1:Cardiometabolic_II	MTR:Q99707:OID30110:v1:Cardiometabolic_II	M03147	xanthine	1	-0.92553	0.400229	0.0207501	PPP	Q99707	Shin et al.	xanthine	HMDB0000292	ENSG00000116984	MTR	FALSE
146232	MR-IVW	MTR:Q99707:OID30110:v1:Cardiometabolic_II	MTR:Q99707:OID30110:v1:Cardiometabolic_II	M11438	phosphate	1	-0.116059	0.377193	0.758316	PPP	Q99707	Shin et al.	phosphate	HMDB0001429	ENSG00000116984	MTR	FALSE
146233	MR-IVW	MTR:Q99707:OID30110:v1:Cardiometabolic_II	MTR:Q99707:OID30110:v1:Cardiometabolic_II	M15122	glycerol	1	-0.36293	0.376889	0.335566	PPP	Q99707	Shin et al.	glycerol	HMDB0000131	ENSG00000116984	MTR	FALSE
146234	MR-IVW	MTR:Q99707:OID30110:v1:Cardiometabolic_II	MTR:Q99707:OID30110:v1:Cardiometabolic_II	M15488	acetylphosphate	1	0.243994	0.377082	0.517594	PPP	Q99707	Shin et al.	acetylphosphate	HMDB0001494	ENSG00000116984	MTR	FALSE
146235	MR-IVW	MTR:Q99707:OID30110:v1:Cardiometabolic_II	MTR:Q99707:OID30110:v1:Cardiometabolic_II	M15506	choline	1	-0.779387	0.377884	0.0391602	PPP	Q99707	Shin et al.	choline	HMDB0000097	ENSG00000116984	MTR	FALSE
146236	MR-IVW	MTR:Q99707:OID30110:v1:Cardiometabolic_II	MTR:Q99707:OID30110:v1:Cardiometabolic_II	M15630	n-acetylornithine	1	0.0899543	0.382306	0.81398	PPP	Q99707	Shin et al.	n-acetylornithine	HMDB0003357	ENSG00000116984	MTR	FALSE
146237	MR-IVW	MTR:Q99707:OID30110:v1:Cardiometabolic_II	MTR:Q99707:OID30110:v1:Cardiometabolic_II	M15677	3-methylhistidine	1	0.68389	0.435599	0.116415	PPP	Q99707	Shin et al.	3-methylhistidine	HMDB0000479	ENSG00000116984	MTR	FALSE
146238	MR-IVW	MTR:Q99707:OID30110:v1:Cardiometabolic_II	MTR:Q99707:OID30110:v1:Cardiometabolic_II	M15990	glycerophosphorylcholine (gpc)	1	0.235453	0.392422	0.548506	PPP	Q99707	Shin et al.	glycerophosphorylcholine (gpc)	HMDB0000086	ENSG00000116984	MTR	FALSE
146239	MR-IVW	MTR:Q99707:OID30110:v1:Cardiometabolic_II	MTR:Q99707:OID30110:v1:Cardiometabolic_II	M15996	aspartate	1	-0.136992	0.378743	0.717575	PPP	Q99707	Shin et al.	aspartate	HMDB0000191	ENSG00000116984	MTR	FALSE
146240	MR-IVW	MTR:Q99707:OID30110:v1:Cardiometabolic_II	MTR:Q99707:OID30110:v1:Cardiometabolic_II	M18254	paraxanthine	1	0.248676	0.384318	0.517594	PPP	Q99707	Shin et al.	paraxanthine	HMDB0001860	ENSG00000116984	MTR	FALSE
146241	MR-IVW	MTR:Q99707:OID30110:v1:Cardiometabolic_II	MTR:Q99707:OID30110:v1:Cardiometabolic_II	M18467	eicosapentaenoate (epa; 20:5n3)	1	-0.496275	0.376485	0.187443	PPP	Q99707	Shin et al.	eicosapentaenoate (epa; 20:5n3)	HMDB0001999	ENSG00000116984	MTR	FALSE
146242	MR-IVW	MTR:Q99707:OID30110:v1:Cardiometabolic_II	MTR:Q99707:OID30110:v1:Cardiometabolic_II	M18474	estrone 3-sulfate	1	-0.380084	1.06716	0.721717	PPP	Q99707	Shin et al.	estrone 3-sulfate	HMDB0001425	ENSG00000116984	MTR	FALSE
146243	MR-IVW	MTR:Q99707:OID30110:v1:Cardiometabolic_II	MTR:Q99707:OID30110:v1:Cardiometabolic_II	M18494	taurochenodeoxycholate	1	0.246825	0.440759	0.575479	PPP	Q99707	Shin et al.	taurochenodeoxycholate	HMDB0000951	ENSG00000116984	MTR	FALSE
146244	MR-IVW	MTR:Q99707:OID30110:v1:Cardiometabolic_II	MTR:Q99707:OID30110:v1:Cardiometabolic_II	M19323	docosahexaenoate (dha; 22:6n3)	1	-0.035855	0.376478	0.924126	PPP	Q99707	Shin et al.	docosahexaenoate (dha; 22:6n3)	HMDB0002183	ENSG00000116984	MTR	FALSE
146245	MR-IVW	MTR:Q99707:OID30110:v1:Cardiometabolic_II	MTR:Q99707:OID30110:v1:Cardiometabolic_II	M19934	myo-inositol	1	-0.0628102	0.376861	0.867632	PPP	Q99707	Shin et al.	myo-inositol	HMDB0000211	ENSG00000116984	MTR	FALSE
146246	MR-IVW	MTR:Q99707:OID30110:v1:Cardiometabolic_II	MTR:Q99707:OID30110:v1:Cardiometabolic_II	M20489	glucose	1	-0.310956	0.37759	0.410207	PPP	Q99707	Shin et al.	glucose	HMDB0000122	ENSG00000116984	MTR	FALSE
146247	MR-IVW	MTR:Q99707:OID30110:v1:Cardiometabolic_II	MTR:Q99707:OID30110:v1:Cardiometabolic_II	M21044	2-hydroxybutyrate (ahb)	1	-0.290473	0.37654	0.440453	PPP	Q99707	Shin et al.	2-hydroxybutyrate (ahb)	HMDB0000008	ENSG00000116984	MTR	FALSE
146248	MR-IVW	MTR:Q99707:OID30110:v1:Cardiometabolic_II	MTR:Q99707:OID30110:v1:Cardiometabolic_II	M22189	palmitoylcarnitine (c16)	1	-0.668183	0.379239	0.0780854	PPP	Q99707	Shin et al.	palmitoylcarnitine (c16)	HMDB0000222	ENSG00000116984	MTR	FALSE
146249	MR-IVW	MTR:Q99707:OID30110:v1:Cardiometabolic_II	MTR:Q99707:OID30110:v1:Cardiometabolic_II	M22842	cholate	1	0.259135	0.431892	0.548506	PPP	Q99707	Shin et al.	cholate	HMDB0000619	ENSG00000116984	MTR	FALSE
146250	MR-IVW	MTR:Q99707:OID30110:v1:Cardiometabolic_II	MTR:Q99707:OID30110:v1:Cardiometabolic_II	M27716	bilirubin (z,z)	1	-0.274843	0.404181	0.496504	PPP	Q99707	Shin et al.	bilirubin (z,z)	HMDB0000054	ENSG00000116984	MTR	FALSE
146251	MR-IVW	MTR:Q99707:OID30110:v1:Cardiometabolic_II	MTR:Q99707:OID30110:v1:Cardiometabolic_II	M27718	creatine	1	-0.147276	0.376372	0.695572	PPP	Q99707	Shin et al.	creatine	HMDB0000064	ENSG00000116984	MTR	FALSE
146252	MR-IVW	MTR:Q99707:OID30110:v1:Cardiometabolic_II	MTR:Q99707:OID30110:v1:Cardiometabolic_II	M31453	cysteine	1	-0.505768	0.379326	0.182422	PPP	Q99707	Shin et al.	cysteine	HMDB0000574	ENSG00000116984	MTR	FALSE
146253	MR-IVW	MTR:Q99707:OID30110:v1:Cardiometabolic_II	MTR:Q99707:OID30110:v1:Cardiometabolic_II	M31454	cystine	1	-0.113131	0.725921	0.876156	PPP	Q99707	Shin et al.	cystine	HMDB0000192	ENSG00000116984	MTR	FALSE
146254	MR-IVW	MTR:Q99707:OID30110:v1:Cardiometabolic_II	MTR:Q99707:OID30110:v1:Cardiometabolic_II	M32198	acetylcarnitine (c2)	1	-0.125603	0.376808	0.738883	PPP	Q99707	Shin et al.	acetylcarnitine (c2)	HMDB0000201	ENSG00000116984	MTR	FALSE
146255	MR-IVW	MTR:Q99707:OID30110:v1:Cardiometabolic_II	MTR:Q99707:OID30110:v1:Cardiometabolic_II	M32315	serine	1	-0.120636	0.376987	0.748968	PPP	Q99707	Shin et al.	serine	HMDB0000187	ENSG00000116984	MTR	FALSE
146256	MR-IVW	MTR:Q99707:OID30110:v1:Cardiometabolic_II	MTR:Q99707:OID30110:v1:Cardiometabolic_II	M32319	trans-4-hydroxyproline	1	0.276318	0.376797	0.463355	PPP	Q99707	Shin et al.	trans-4-hydroxyproline	HMDB0000725	ENSG00000116984	MTR	FALSE
146257	MR-IVW	MTR:Q99707:OID30110:v1:Cardiometabolic_II	MTR:Q99707:OID30110:v1:Cardiometabolic_II	M32322	glutamate	1	-0.350477	0.376763	0.352251	PPP	Q99707	Shin et al.	glutamate	HMDB0000148	ENSG00000116984	MTR	FALSE
146258	MR-IVW	MTR:Q99707:OID30110:v1:Cardiometabolic_II	MTR:Q99707:OID30110:v1:Cardiometabolic_II	M32338	glycine	1	-0.0729309	0.37681	0.84653	PPP	Q99707	Shin et al.	glycine	HMDB0000123	ENSG00000116984	MTR	FALSE
146259	MR-IVW	MTR:Q99707:OID30110:v1:Cardiometabolic_II	MTR:Q99707:OID30110:v1:Cardiometabolic_II	M32339	alanine	1	-0.120677	0.377116	0.748968	PPP	Q99707	Shin et al.	alanine	HMDB0000161	ENSG00000116984	MTR	FALSE
146260	MR-IVW	MTR:Q99707:OID30110:v1:Cardiometabolic_II	MTR:Q99707:OID30110:v1:Cardiometabolic_II	M32425	dehydroepiandrosterone sulfate (dhea-s)	1	-0.507028	0.377021	0.178681	PPP	Q99707	Shin et al.	dehydroepiandrosterone sulfate (dhea-s)	HMDB0001032	ENSG00000116984	MTR	FALSE
146261	MR-IVW	MTR:Q99707:OID30110:v1:Cardiometabolic_II	MTR:Q99707:OID30110:v1:Cardiometabolic_II	M32458	oleamide	1	-0.0265732	0.389741	0.945641	PPP	Q99707	Shin et al.	oleamide	HMDB0002117	ENSG00000116984	MTR	FALSE
146262	MR-IVW	MTR:Q99707:OID30110:v1:Cardiometabolic_II	MTR:Q99707:OID30110:v1:Cardiometabolic_II	M32593	heme	1	0.110209	0.418794	0.792429	PPP	Q99707	Shin et al.	heme	HMDB0003178	ENSG00000116984	MTR	FALSE
146263	MR-IVW	MTR:Q99707:OID30110:v1:Cardiometabolic_II	MTR:Q99707:OID30110:v1:Cardiometabolic_II	M33453	alpha-ketoglutarate	1	-0.174853	0.427419	0.682473	PPP	Q99707	Shin et al.	alpha-ketoglutarate	HMDB0000208	ENSG00000116984	MTR	FALSE
146264	MR-IVW	MTR:Q99707:OID30110:v1:Cardiometabolic_II	MTR:Q99707:OID30110:v1:Cardiometabolic_II	M34106	bilirubin (e,z or z,e)*	1	-1.02422	0.458607	0.025527	PPP	Q99707	Shin et al.	bilirubin (e,z or z,e)*	HMDB0000488	ENSG00000116984	MTR	FALSE
146265	MR-IVW	MTR:Q99707:OID30110:v1:Cardiometabolic_II	MTR:Q99707:OID30110:v1:Cardiometabolic_II	M34283	asparagine	1	0.0604542	0.377839	0.872881	PPP	Q99707	Shin et al.	asparagine	HMDB0000168	ENSG00000116984	MTR	FALSE
146266	MR-IVW	MTR:Q99707:OID30110:v1:Cardiometabolic_II	MTR:Q99707:OID30110:v1:Cardiometabolic_II	bioa_001	alanine	1	-0.0545313	0.109942	0.619894	PPP	Q99707	Lotta et al.	alanine	HMDB0000161	ENSG00000116984	MTR	FALSE
146267	MR-IVW	MTR:Q99707:OID30110:v1:Cardiometabolic_II	MTR:Q99707:OID30110:v1:Cardiometabolic_II	bioa_002	arginine	1	0.0643472	0.184376	0.727089	PPP	Q99707	Lotta et al.	arginine	HMDB0000517	ENSG00000116984	MTR	FALSE
146268	MR-IVW	MTR:Q99707:OID30110:v1:Cardiometabolic_II	MTR:Q99707:OID30110:v1:Cardiometabolic_II	bioa_003	asparagine	1	0.182679	0.183782	0.320223	PPP	Q99707	Lotta et al.	asparagine	HMDB0000168	ENSG00000116984	MTR	FALSE
146269	MR-IVW	MTR:Q99707:OID30110:v1:Cardiometabolic_II	MTR:Q99707:OID30110:v1:Cardiometabolic_II	bioa_004	aspartate	1	-0.170404	0.184221	0.354966	PPP	Q99707	Lotta et al.	aspartate	HMDB0000191	ENSG00000116984	MTR	FALSE
146270	MR-IVW	MTR:Q99707:OID30110:v1:Cardiometabolic_II	MTR:Q99707:OID30110:v1:Cardiometabolic_II	bioa_005	citrulline	1	0.112443	0.18373	0.540538	PPP	Q99707	Lotta et al.	citrulline	HMDB0000904	ENSG00000116984	MTR	FALSE
146271	MR-IVW	MTR:Q99707:OID30110:v1:Cardiometabolic_II	MTR:Q99707:OID30110:v1:Cardiometabolic_II	bioa_006	glutamine	1	0.0270284	0.11032	0.806456	PPP	Q99707	Lotta et al.	glutamine	HMDB0000641	ENSG00000116984	MTR	FALSE
146272	MR-IVW	MTR:Q99707:OID30110:v1:Cardiometabolic_II	MTR:Q99707:OID30110:v1:Cardiometabolic_II	bioa_007	glutamate	1	-0.211161	0.183618	0.250144	PPP	Q99707	Lotta et al.	glutamate	HMDB0000148	ENSG00000116984	MTR	FALSE
146273	MR-IVW	MTR:Q99707:OID30110:v1:Cardiometabolic_II	MTR:Q99707:OID30110:v1:Cardiometabolic_II	bioa_008	glycine	1	0.0563314	0.114263	0.622013	PPP	Q99707	Lotta et al.	glycine	HMDB0000123	ENSG00000116984	MTR	FALSE
146274	MR-IVW	MTR:Q99707:OID30110:v1:Cardiometabolic_II	MTR:Q99707:OID30110:v1:Cardiometabolic_II	bioa_009	histidine	1	-0.0867457	0.11369	0.445463	PPP	Q99707	Lotta et al.	histidine	HMDB0000177	ENSG00000116984	MTR	FALSE
146275	MR-IVW	MTR:Q99707:OID30110:v1:Cardiometabolic_II	MTR:Q99707:OID30110:v1:Cardiometabolic_II	bioa_013	methionine	1	0.0141412	0.183651	0.938624	PPP	Q99707	Lotta et al.	methionine	HMDB0000696	ENSG00000116984	MTR	TRUE
146276	MR-IVW	MTR:Q99707:OID30110:v1:Cardiometabolic_II	MTR:Q99707:OID30110:v1:Cardiometabolic_II	bioa_014	ornithine	1	0.170188	0.183788	0.354446	PPP	Q99707	Lotta et al.	ornithine	HMDB0000214	ENSG00000116984	MTR	FALSE
146277	MR-IVW	MTR:Q99707:OID30110:v1:Cardiometabolic_II	MTR:Q99707:OID30110:v1:Cardiometabolic_II	bioa_015	phenylethylamine	2	-0.0471736	0.250003	0.850334	PPP	Q99707	Lotta et al.	phenylethylamine	HMDB0012275	ENSG00000116984	MTR	FALSE
146278	MR-IVW	MTR:Q99707:OID30110:v1:Cardiometabolic_II	MTR:Q99707:OID30110:v1:Cardiometabolic_II	bioa_016	phenylalanine	1	-0.0677894	0.111313	0.542524	PPP	Q99707	Lotta et al.	phenylalanine	HMDB0000159	ENSG00000116984	MTR	FALSE
146279	MR-IVW	MTR:Q99707:OID30110:v1:Cardiometabolic_II	MTR:Q99707:OID30110:v1:Cardiometabolic_II	bioa_018	serine	1	0.0530855	0.183687	0.772581	PPP	Q99707	Lotta et al.	serine	HMDB0000187	ENSG00000116984	MTR	FALSE
146280	MR-IVW	MTR:Q99707:OID30110:v1:Cardiometabolic_II	MTR:Q99707:OID30110:v1:Cardiometabolic_II	bioa_019	threonine	1	0.0865072	0.18888	0.646952	PPP	Q99707	Lotta et al.	threonine	HMDB0000167	ENSG00000116984	MTR	FALSE
146281	MR-IVW	MTR:Q99707:OID30110:v1:Cardiometabolic_II	MTR:Q99707:OID30110:v1:Cardiometabolic_II	bioa_020	tryptophan	1	-0.016894	0.183631	0.926698	PPP	Q99707	Lotta et al.	tryptophan	HMDB0000929	ENSG00000116984	MTR	FALSE
146282	MR-IVW	MTR:Q99707:OID30110:v1:Cardiometabolic_II	MTR:Q99707:OID30110:v1:Cardiometabolic_II	bioa_021	tyrosine	1	-0.0114918	0.151208	0.939419	PPP	Q99707	Lotta et al.	tyrosine	HMDB0000158	ENSG00000116984	MTR	FALSE
146283	MR-IVW	MTR:Q99707:OID30110:v1:Cardiometabolic_II	MTR:Q99707:OID30110:v1:Cardiometabolic_II	bioa_022	valine	1	-0.0307014	0.110437	0.781012	PPP	Q99707	Lotta et al.	valine	HMDB0000883	ENSG00000116984	MTR	FALSE
146284	MR-IVW	MTR:Q99707:OID30110:v1:Cardiometabolic_II	MTR:Q99707:OID30110:v1:Cardiometabolic_II	bioa_023	n-acetylornithine	1	0.17912	0.18447	0.331548	PPP	Q99707	Lotta et al.	n-acetylornithine	HMDB0003357	ENSG00000116984	MTR	FALSE
146285	MR-IVW	MTR:Q99707:OID30110:v1:Cardiometabolic_II	MTR:Q99707:OID30110:v1:Cardiometabolic_II	bioa_030	trans-hydroxyproline	1	0.451162	0.183847	0.0141277	PPP	Q99707	Lotta et al.	trans-hydroxyproline	HMDB0000725	ENSG00000116984	MTR	FALSE
146286	MR-IVW	MTR:Q99707:OID30110:v1:Cardiometabolic_II	MTR:Q99707:OID30110:v1:Cardiometabolic_II	bioa_031	sarcosine	2	0.0298949	0.152903	0.844989	PPP	Q99707	Lotta et al.	sarcosine	HMDB0000271	ENSG00000116984	MTR	FALSE
146287	MR-IVW	MTR:Q99707:OID30110:v1:Cardiometabolic_II	MTR:Q99707:OID30110:v1:Cardiometabolic_II	bioa_032	serotonin	1	-0.209227	0.235086	0.373466	PPP	Q99707	Lotta et al.	serotonin	HMDB0000259	ENSG00000116984	MTR	FALSE
146288	MR-IVW	MTR:Q99707:OID30110:v1:Cardiometabolic_II	MTR:Q99707:OID30110:v1:Cardiometabolic_II	bioa_033	spermidine	2	-0.407346	0.179087	0.0229312	PPP	Q99707	Lotta et al.	spermidine	HMDB0001257	ENSG00000116984	MTR	FALSE
146289	MR-IVW	MTR:Q99707:OID30110:v1:Cardiometabolic_II	MTR:Q99707:OID30110:v1:Cardiometabolic_II	bior_002	acetylcarnitine (c2)	1	0.0660707	0.18353	0.718847	PPP	Q99707	Lotta et al.	acetylcarnitine (c2)	HMDB0000201	ENSG00000116984	MTR	FALSE
146290	MR-IVW	MTR:Q99707:OID30110:v1:Cardiometabolic_II	MTR:Q99707:OID30110:v1:Cardiometabolic_II	bior_031	hexadecanoylcarnitine	1	-0.100541	0.183805	0.584379	PPP	Q99707	Lotta et al.	hexadecanoylcarnitine	HMDB0000222	ENSG00000116984	MTR	FALSE
146291	MR-IVW	MTR:Q99707:OID30110:v1:Cardiometabolic_II	MTR:Q99707:OID30110:v1:Cardiometabolic_II	met-d-Acetate	acetate	2	-0.0175985	0.0682353	0.796477	PPP	Q99707	Borges et al.	acetate	HMDB0000042	ENSG00000116984	MTR	FALSE
146292	MR-IVW	MTR:Q99707:OID30110:v1:Cardiometabolic_II	MTR:Q99707:OID30110:v1:Cardiometabolic_II	met-d-Acetoacetate	acetoacetate	2	-0.0236364	0.0682262	0.729011	PPP	Q99707	Borges et al.	acetoacetate	HMDB0000060	ENSG00000116984	MTR	FALSE
146293	MR-IVW	MTR:Q99707:OID30110:v1:Cardiometabolic_II	MTR:Q99707:OID30110:v1:Cardiometabolic_II	met-d-Ala	alanine	2	-0.0425452	0.0682269	0.532901	PPP	Q99707	Borges et al.	alanine	HMDB0000161	ENSG00000116984	MTR	FALSE
146294	MR-IVW	MTR:Q99707:OID30110:v1:Cardiometabolic_II	MTR:Q99707:OID30110:v1:Cardiometabolic_II	met-d-Citrate	citrate	2	-0.161946	0.0682291	0.0176176	PPP	Q99707	Borges et al.	citrate	HMDB0000094	ENSG00000116984	MTR	FALSE
146295	MR-IVW	MTR:Q99707:OID30110:v1:Cardiometabolic_II	MTR:Q99707:OID30110:v1:Cardiometabolic_II	met-d-Gln	glutamine	2	-0.198924	0.0683214	0.00359593	PPP	Q99707	Borges et al.	glutamine	HMDB0000641	ENSG00000116984	MTR	FALSE
146296	MR-IVW	MTR:Q99707:OID30110:v1:Cardiometabolic_II	MTR:Q99707:OID30110:v1:Cardiometabolic_II	met-d-Glucose	glucose	2	-0.169414	0.0682875	0.0131055	PPP	Q99707	Borges et al.	glucose	HMDB0000122	ENSG00000116984	MTR	FALSE
146297	MR-IVW	MTR:Q99707:OID30110:v1:Cardiometabolic_II	MTR:Q99707:OID30110:v1:Cardiometabolic_II	met-d-Gly	glycine	2	-0.219678	0.0682557	0.00128879	PPP	Q99707	Borges et al.	glycine	HMDB0000123	ENSG00000116984	MTR	FALSE
146298	MR-IVW	MTR:Q99707:OID30110:v1:Cardiometabolic_II	MTR:Q99707:OID30110:v1:Cardiometabolic_II	met-d-His	histidine	2	-0.049594	0.0682799	0.467634	PPP	Q99707	Borges et al.	histidine	HMDB0000177	ENSG00000116984	MTR	FALSE
146299	MR-IVW	MTR:Q99707:OID30110:v1:Cardiometabolic_II	MTR:Q99707:OID30110:v1:Cardiometabolic_II	met-d-LA	linoleate (18:2n6)	2	-0.00325831	0.0682488	0.961922	PPP	Q99707	Borges et al.	linoleate (18:2n6)	HMDB0006270,HMDB0000673	ENSG00000116984	MTR	FALSE
146300	MR-IVW	MTR:Q99707:OID30110:v1:Cardiometabolic_II	MTR:Q99707:OID30110:v1:Cardiometabolic_II	met-d-Phe	phenylalanine	2	-0.141604	0.0682409	0.037981	PPP	Q99707	Borges et al.	phenylalanine	HMDB0000159	ENSG00000116984	MTR	FALSE
146301	MR-IVW	MTR:Q99707:OID30110:v1:Cardiometabolic_II	MTR:Q99707:OID30110:v1:Cardiometabolic_II	met-d-Pyruvate	pyruvate	2	-0.116658	0.0683234	0.0877398	PPP	Q99707	Borges et al.	pyruvate	HMDB0000243	ENSG00000116984	MTR	FALSE
146302	MR-IVW	MTR:Q99707:OID30110:v1:Cardiometabolic_II	MTR:Q99707:OID30110:v1:Cardiometabolic_II	met-d-Tyr	tyrosine	2	-0.0989242	0.068275	0.147363	PPP	Q99707	Borges et al.	tyrosine	HMDB0000158	ENSG00000116984	MTR	FALSE
146303	MR-IVW	MTR:Q99707:OID30110:v1:Cardiometabolic_II	MTR:Q99707:OID30110:v1:Cardiometabolic_II	met-d-Val	valine	2	-0.0320022	0.0682346	0.639068	PPP	Q99707	Borges et al.	valine	HMDB0000883	ENSG00000116984	MTR	FALSE
146304	MR-IVW	MVK:Q03426:OID20459:v1:Inflammation	MVK:Q03426:OID20459:v1:Inflammation	GCST90199627	n-alpha-acetylornithine	6	0.0352605	0.135898	0.795279	PPP	Q03426	Chen et al.	n-alpha-acetylornithine	HMDB0003357	ENSG00000110921	MVK	FALSE
146305	MR-IVW	MVK:Q03426:OID20459:v1:Inflammation	MVK:Q03426:OID20459:v1:Inflammation	GCST90199628	3-methylhistidine	6	-0.0673715	0.111758	0.546619	PPP	Q03426	Chen et al.	3-methylhistidine	HMDB0000479	ENSG00000110921	MVK	FALSE
146306	MR-IVW	MVK:Q03426:OID20459:v1:Inflammation	MVK:Q03426:OID20459:v1:Inflammation	GCST90199629	glycerophosphorylcholine (gpc)	6	0.0380041	0.118848	0.749142	PPP	Q03426	Chen et al.	glycerophosphorylcholine (gpc)	HMDB0000086	ENSG00000110921	MVK	FALSE
146307	MR-IVW	MVK:Q03426:OID20459:v1:Inflammation	MVK:Q03426:OID20459:v1:Inflammation	GCST90199637	n-acetylglutamate	6	0.0921704	0.151355	0.542546	PPP	Q03426	Chen et al.	n-acetylglutamate	HMDB0001138	ENSG00000110921	MVK	FALSE
146308	MR-IVW	MVK:Q03426:OID20459:v1:Inflammation	MVK:Q03426:OID20459:v1:Inflammation	GCST90199651	docosahexaenoate (dha; 22:6n3)	6	-0.236451	0.111824	0.034474	PPP	Q03426	Chen et al.	docosahexaenoate (dha; 22:6n3)	HMDB0002183	ENSG00000110921	MVK	FALSE
146309	MR-IVW	MVK:Q03426:OID20459:v1:Inflammation	MVK:Q03426:OID20459:v1:Inflammation	GCST90199652	1-stearoyl-2-oleoyl-gps (18:0/18:1)	6	0.200947	0.135809	0.138974	PPP	Q03426	Chen et al.	1-stearoyl-2-oleoyl-gps (18:0/18:1)	HMDB0010163	ENSG00000110921	MVK	FALSE
146310	MR-IVW	MVK:Q03426:OID20459:v1:Inflammation	MVK:Q03426:OID20459:v1:Inflammation	GCST90199654	paraxanthine	6	0.0176521	0.119691	0.882753	PPP	Q03426	Chen et al.	paraxanthine	HMDB0001860	ENSG00000110921	MVK	FALSE
146311	MR-IVW	MVK:Q03426:OID20459:v1:Inflammation	MVK:Q03426:OID20459:v1:Inflammation	GCST90199665	n-acetylaspartate (naa)	6	0.0375693	0.112722	0.738914	PPP	Q03426	Chen et al.	n-acetylaspartate (naa)	HMDB0000812	ENSG00000110921	MVK	FALSE
146312	MR-IVW	MVK:Q03426:OID20459:v1:Inflammation	MVK:Q03426:OID20459:v1:Inflammation	GCST90199666	palmitoylcarnitine (c16)	6	0.531731	0.111929	2.02817e-06	PPP	Q03426	Chen et al.	palmitoylcarnitine (c16)	HMDB0000222	ENSG00000110921	MVK	FALSE
146313	MR-IVW	MVK:Q03426:OID20459:v1:Inflammation	MVK:Q03426:OID20459:v1:Inflammation	GCST90199669	acetylcarnitine (c2)	6	0.372749	0.111902	0.000865194	PPP	Q03426	Chen et al.	acetylcarnitine (c2)	HMDB0000201	ENSG00000110921	MVK	FALSE
146314	MR-IVW	MVK:Q03426:OID20459:v1:Inflammation	MVK:Q03426:OID20459:v1:Inflammation	GCST90199673	dehydroepiandrosterone sulfate (dhea-s)	6	-0.10889	0.13531	0.420968	PPP	Q03426	Chen et al.	dehydroepiandrosterone sulfate (dhea-s)	HMDB0001032	ENSG00000110921	MVK	FALSE
146315	MR-IVW	MVK:Q03426:OID20459:v1:Inflammation	MVK:Q03426:OID20459:v1:Inflammation	GCST90199691	1-methylhistidine	6	-0.0300023	0.112182	0.789127	PPP	Q03426	Chen et al.	1-methylhistidine	HMDB0000001	ENSG00000110921	MVK	FALSE
146316	MR-IVW	MVK:Q03426:OID20459:v1:Inflammation	MVK:Q03426:OID20459:v1:Inflammation	GCST90199845	sphinganine-1-phosphate	6	-0.0491649	0.128592	0.702215	PPP	Q03426	Chen et al.	sphinganine-1-phosphate	HMDB0001383	ENSG00000110921	MVK	FALSE
146317	MR-IVW	MVK:Q03426:OID20459:v1:Inflammation	MVK:Q03426:OID20459:v1:Inflammation	GCST90199896	sulfate*	6	-0.127559	0.123283	0.300818	PPP	Q03426	Chen et al.	sulfate*	HMDB01448	ENSG00000110921	MVK	FALSE
146318	MR-IVW	MVK:Q03426:OID20459:v1:Inflammation	MVK:Q03426:OID20459:v1:Inflammation	GCST90199972	sphingomyelin (d18:1/24:1, d18:2/24:0)*	6	-0.0106072	0.115062	0.926549	PPP	Q03426	Chen et al.	sphingomyelin (d18:1/24:1, d18:2/24:0)*	HMDB0012107	ENSG00000110921	MVK	FALSE
146319	MR-IVW	MVK:Q03426:OID20459:v1:Inflammation	MVK:Q03426:OID20459:v1:Inflammation	GCST90200001	sphingomyelin (d18:1/20:0, d16:1/22:0)*	6	-0.23294	0.113365	0.0398998	PPP	Q03426	Chen et al.	sphingomyelin (d18:1/20:0, d16:1/22:0)*	HMDB0012102	ENSG00000110921	MVK	FALSE
146320	MR-IVW	MVK:Q03426:OID20459:v1:Inflammation	MVK:Q03426:OID20459:v1:Inflammation	GCST90200049	myristoyl dihydrosphingomyelin (d18:0/14:0)*	6	-0.081608	0.111998	0.466213	PPP	Q03426	Chen et al.	myristoyl dihydrosphingomyelin (d18:0/14:0)*	HMDB0012085	ENSG00000110921	MVK	FALSE
146321	MR-IVW	MVK:Q03426:OID20459:v1:Inflammation	MVK:Q03426:OID20459:v1:Inflammation	GCST90200056	sphingomyelin (d18:0/18:0, d19:0/17:0)*	6	-0.114567	0.111863	0.305757	PPP	Q03426	Chen et al.	sphingomyelin (d18:0/18:0, d19:0/17:0)*	HMDB0012087	ENSG00000110921	MVK	FALSE
146322	MR-IVW	MVK:Q03426:OID20459:v1:Inflammation	MVK:Q03426:OID20459:v1:Inflammation	GCST90200279	pantothenate	6	-0.00416053	0.120009	0.972344	PPP	Q03426	Chen et al.	pantothenate	HMDB0000210	ENSG00000110921	MVK	FALSE
146323	MR-IVW	MVK:Q03426:OID20459:v1:Inflammation	MVK:Q03426:OID20459:v1:Inflammation	GCST90200281	phosphoethanolamine	6	0.323096	0.121237	0.00769905	PPP	Q03426	Chen et al.	phosphoethanolamine	HMDB0000224	ENSG00000110921	MVK	FALSE
146324	MR-IVW	MVK:Q03426:OID20459:v1:Inflammation	MVK:Q03426:OID20459:v1:Inflammation	GCST90200283	3-ureidopropionate	6	0.10965	0.117157	0.349312	PPP	Q03426	Chen et al.	3-ureidopropionate	HMDB0000026	ENSG00000110921	MVK	FALSE
146325	MR-IVW	MVK:Q03426:OID20459:v1:Inflammation	MVK:Q03426:OID20459:v1:Inflammation	GCST90200291	sarcosine	6	-0.03423	0.112208	0.760322	PPP	Q03426	Chen et al.	sarcosine	HMDB0000271	ENSG00000110921	MVK	FALSE
146326	MR-IVW	MVK:Q03426:OID20459:v1:Inflammation	MVK:Q03426:OID20459:v1:Inflammation	GCST90200292	trans-4-hydroxyproline	6	-0.189076	0.112008	0.0914007	PPP	Q03426	Chen et al.	trans-4-hydroxyproline	HMDB0000725	ENSG00000110921	MVK	FALSE
146327	MR-IVW	MVK:Q03426:OID20459:v1:Inflammation	MVK:Q03426:OID20459:v1:Inflammation	GCST90200293	thyroxine	6	-0.147827	0.111944	0.186655	PPP	Q03426	Chen et al.	thyroxine	HMDB0000248	ENSG00000110921	MVK	FALSE
146328	MR-IVW	MVK:Q03426:OID20459:v1:Inflammation	MVK:Q03426:OID20459:v1:Inflammation	GCST90200296	methyl indole-3-acetate	6	0.0128816	0.121338	0.915453	PPP	Q03426	Chen et al.	methyl indole-3-acetate	HMDB0029738	ENSG00000110921	MVK	FALSE
146329	MR-IVW	MVK:Q03426:OID20459:v1:Inflammation	MVK:Q03426:OID20459:v1:Inflammation	GCST90200304	citrate	6	0.061823	0.119812	0.605853	PPP	Q03426	Chen et al.	citrate	HMDB0000094	ENSG00000110921	MVK	FALSE
146330	MR-IVW	MVK:Q03426:OID20459:v1:Inflammation	MVK:Q03426:OID20459:v1:Inflammation	GCST90200306	butyrate/isobutyrate (4:0)	6	0.0243275	0.127639	0.848843	PPP	Q03426	Chen et al.	butyrate/isobutyrate (4:0)	HMDB0000039	ENSG00000110921	MVK	FALSE
146331	MR-IVW	MVK:Q03426:OID20459:v1:Inflammation	MVK:Q03426:OID20459:v1:Inflammation	GCST90200314	n-acetylneuraminate	6	0.0811656	0.112365	0.470084	PPP	Q03426	Chen et al.	n-acetylneuraminate	HMDB0000230	ENSG00000110921	MVK	FALSE
146332	MR-IVW	MVK:Q03426:OID20459:v1:Inflammation	MVK:Q03426:OID20459:v1:Inflammation	GCST90200318	acetoacetate	6	-0.0365953	0.122645	0.76541	PPP	Q03426	Chen et al.	acetoacetate	HMDB0000060	ENSG00000110921	MVK	FALSE
146333	MR-IVW	MVK:Q03426:OID20459:v1:Inflammation	MVK:Q03426:OID20459:v1:Inflammation	GCST90200319	cys-gly, oxidized	6	-0.126861	0.130256	0.330087	PPP	Q03426	Chen et al.	cys-gly, oxidized	HMDB0000078	ENSG00000110921	MVK	FALSE
146334	MR-IVW	MVK:Q03426:OID20459:v1:Inflammation	MVK:Q03426:OID20459:v1:Inflammation	GCST90200321	cholate	6	0.0376018	0.114536	0.742687	PPP	Q03426	Chen et al.	cholate	HMDB0000619	ENSG00000110921	MVK	FALSE
146335	MR-IVW	MVK:Q03426:OID20459:v1:Inflammation	MVK:Q03426:OID20459:v1:Inflammation	GCST90200323	creatine	6	-0.173362	0.111785	0.120937	PPP	Q03426	Chen et al.	creatine	HMDB0000064	ENSG00000110921	MVK	FALSE
146336	MR-IVW	MVK:Q03426:OID20459:v1:Inflammation	MVK:Q03426:OID20459:v1:Inflammation	GCST90200325	glycerol	6	-0.060476	0.11179	0.588522	PPP	Q03426	Chen et al.	glycerol	HMDB0000131	ENSG00000110921	MVK	FALSE
146337	MR-IVW	MVK:Q03426:OID20459:v1:Inflammation	MVK:Q03426:OID20459:v1:Inflammation	GCST90200327	choline	6	-0.178845	0.111941	0.110117	PPP	Q03426	Chen et al.	choline	HMDB0000097	ENSG00000110921	MVK	FALSE
146338	MR-IVW	MVK:Q03426:OID20459:v1:Inflammation	MVK:Q03426:OID20459:v1:Inflammation	GCST90200335	stearoyl sphingomyelin (d18:1/18:0)	6	-0.332029	0.111957	0.00302002	PPP	Q03426	Chen et al.	stearoyl sphingomyelin (d18:1/18:0)	HMDB0001348	ENSG00000110921	MVK	FALSE
146339	MR-IVW	MVK:Q03426:OID20459:v1:Inflammation	MVK:Q03426:OID20459:v1:Inflammation	GCST90200336	n-palmitoyl-sphingosine (d18:1/16:0)	6	0.0986911	0.111914	0.377859	PPP	Q03426	Chen et al.	n-palmitoyl-sphingosine (d18:1/16:0)	HMDB0004949	ENSG00000110921	MVK	FALSE
146340	MR-IVW	MVK:Q03426:OID20459:v1:Inflammation	MVK:Q03426:OID20459:v1:Inflammation	GCST90200337	taurochenodeoxycholate	6	0.0578648	0.113425	0.609939	PPP	Q03426	Chen et al.	taurochenodeoxycholate	HMDB0000951	ENSG00000110921	MVK	FALSE
146341	MR-IVW	MVK:Q03426:OID20459:v1:Inflammation	MVK:Q03426:OID20459:v1:Inflammation	GCST90200341	n-stearoyl-sphingosine (d18:1/18:0)*	6	-0.163643	0.111992	0.14396	PPP	Q03426	Chen et al.	n-stearoyl-sphingosine (d18:1/18:0)*	HMDB0004950	ENSG00000110921	MVK	FALSE
146342	MR-IVW	MVK:Q03426:OID20459:v1:Inflammation	MVK:Q03426:OID20459:v1:Inflammation	GCST90200345	s-adenosylhomocysteine (sah)	6	-0.0747276	0.129825	0.564882	PPP	Q03426	Chen et al.	s-adenosylhomocysteine (sah)	HMDB00939	ENSG00000110921	MVK	FALSE
146343	MR-IVW	MVK:Q03426:OID20459:v1:Inflammation	MVK:Q03426:OID20459:v1:Inflammation	GCST90200348	quinolinate	6	0.154162	0.112306	0.169848	PPP	Q03426	Chen et al.	quinolinate	HMDB0000232	ENSG00000110921	MVK	FALSE
146344	MR-IVW	MVK:Q03426:OID20459:v1:Inflammation	MVK:Q03426:OID20459:v1:Inflammation	GCST90200349	eicosapentaenoate (epa; 20:5n3)	6	-0.181426	0.111966	0.105155	PPP	Q03426	Chen et al.	eicosapentaenoate (epa; 20:5n3)	HMDB0001999	ENSG00000110921	MVK	FALSE
146345	MR-IVW	MVK:Q03426:OID20459:v1:Inflammation	MVK:Q03426:OID20459:v1:Inflammation	GCST90200351	n-acetylputrescine	6	0.319895	0.112063	0.00430899	PPP	Q03426	Chen et al.	n-acetylputrescine	HMDB0002064	ENSG00000110921	MVK	FALSE
146346	MR-IVW	MVK:Q03426:OID20459:v1:Inflammation	MVK:Q03426:OID20459:v1:Inflammation	GCST90200354	linoleate (18:2n6)	6	-0.129301	0.111957	0.248127	PPP	Q03426	Chen et al.	linoleate (18:2n6)	HMDB0006270,HMDB0000673	ENSG00000110921	MVK	FALSE
146347	MR-IVW	MVK:Q03426:OID20459:v1:Inflammation	MVK:Q03426:OID20459:v1:Inflammation	GCST90200355	adenosine 5'-diphosphate (adp)	6	0.265319	0.149898	0.0767277	PPP	Q03426	Chen et al.	adenosine 5'-diphosphate (adp)	HMDB0001341	ENSG00000110921	MVK	TRUE
146348	MR-IVW	MVK:Q03426:OID20459:v1:Inflammation	MVK:Q03426:OID20459:v1:Inflammation	GCST90200356	adenosine 5'-monophosphate (amp)	6	0.413356	0.134173	0.00206467	PPP	Q03426	Chen et al.	adenosine 5'-monophosphate (amp)	HMDB0000045	ENSG00000110921	MVK	FALSE
146349	MR-IVW	MVK:Q03426:OID20459:v1:Inflammation	MVK:Q03426:OID20459:v1:Inflammation	GCST90200358	arachidonate (20:4n6)	6	-0.212292	0.111865	0.0577272	PPP	Q03426	Chen et al.	arachidonate (20:4n6)	HMDB0001043	ENSG00000110921	MVK	FALSE
146350	MR-IVW	MVK:Q03426:OID20459:v1:Inflammation	MVK:Q03426:OID20459:v1:Inflammation	GCST90200359	5-methylthioadenosine (mta)	6	0.0841664	0.112288	0.453521	PPP	Q03426	Chen et al.	5-methylthioadenosine (mta)	HMDB0001173	ENSG00000110921	MVK	FALSE
146351	MR-IVW	MVK:Q03426:OID20459:v1:Inflammation	MVK:Q03426:OID20459:v1:Inflammation	GCST90200361	beta-alanine	6	-0.000544678	0.112957	0.996153	PPP	Q03426	Chen et al.	beta-alanine	HMDB0000056	ENSG00000110921	MVK	FALSE
146352	MR-IVW	MVK:Q03426:OID20459:v1:Inflammation	MVK:Q03426:OID20459:v1:Inflammation	GCST90200362	succinate	6	-0.105488	0.114169	0.355504	PPP	Q03426	Chen et al.	succinate	HMDB0000254	ENSG00000110921	MVK	FALSE
146353	MR-IVW	MVK:Q03426:OID20459:v1:Inflammation	MVK:Q03426:OID20459:v1:Inflammation	GCST90200363	choline phosphate	6	0.0254472	0.141291	0.85707	PPP	Q03426	Chen et al.	choline phosphate	HMDB0001565	ENSG00000110921	MVK	FALSE
146354	MR-IVW	MVK:Q03426:OID20459:v1:Inflammation	MVK:Q03426:OID20459:v1:Inflammation	GCST90200364	cysteinylglycine	6	0.0361377	0.11227	0.747541	PPP	Q03426	Chen et al.	cysteinylglycine	HMDB0000078	ENSG00000110921	MVK	FALSE
146355	MR-IVW	MVK:Q03426:OID20459:v1:Inflammation	MVK:Q03426:OID20459:v1:Inflammation	GCST90200365	phenylpyruvate	6	0.116814	0.112086	0.297326	PPP	Q03426	Chen et al.	phenylpyruvate	HMDB0000205	ENSG00000110921	MVK	FALSE
146356	MR-IVW	MVK:Q03426:OID20459:v1:Inflammation	MVK:Q03426:OID20459:v1:Inflammation	GCST90200368	cholesterol	6	0.00236909	0.111973	0.98312	PPP	Q03426	Chen et al.	cholesterol	HMDB0000067	ENSG00000110921	MVK	FALSE
146357	MR-IVW	MVK:Q03426:OID20459:v1:Inflammation	MVK:Q03426:OID20459:v1:Inflammation	GCST90200369	2-hydroxyphenylacetate	6	0.127272	0.121898	0.296446	PPP	Q03426	Chen et al.	2-hydroxyphenylacetate	HMDB0000669	ENSG00000110921	MVK	FALSE
146358	MR-IVW	MVK:Q03426:OID20459:v1:Inflammation	MVK:Q03426:OID20459:v1:Inflammation	GCST90200370	aspartate	6	0.0979045	0.137953	0.477895	PPP	Q03426	Chen et al.	aspartate	HMDB0000191	ENSG00000110921	MVK	FALSE
146359	MR-IVW	MVK:Q03426:OID20459:v1:Inflammation	MVK:Q03426:OID20459:v1:Inflammation	GCST90200372	arginine	6	0.097844	0.112109	0.382794	PPP	Q03426	Chen et al.	arginine	HMDB0000517	ENSG00000110921	MVK	FALSE
146360	MR-IVW	MVK:Q03426:OID20459:v1:Inflammation	MVK:Q03426:OID20459:v1:Inflammation	GCST90200374	sphinganine	6	0.25499	0.118045	0.0307636	PPP	Q03426	Chen et al.	sphinganine	HMDB0000269	ENSG00000110921	MVK	FALSE
146361	MR-IVW	MVK:Q03426:OID20459:v1:Inflammation	MVK:Q03426:OID20459:v1:Inflammation	GCST90200376	flavin adenine dinucleotide (fad)	6	-0.139732	0.140274	0.319184	PPP	Q03426	Chen et al.	flavin adenine dinucleotide (fad)	HMDB0001248	ENSG00000110921	MVK	FALSE
146362	MR-IVW	MVK:Q03426:OID20459:v1:Inflammation	MVK:Q03426:OID20459:v1:Inflammation	GCST90200377	histidine	6	0.241774	0.112195	0.0311667	PPP	Q03426	Chen et al.	histidine	HMDB0000177	ENSG00000110921	MVK	FALSE
146363	MR-IVW	MVK:Q03426:OID20459:v1:Inflammation	MVK:Q03426:OID20459:v1:Inflammation	GCST90200378	cortisol	6	-0.111788	0.125276	0.372214	PPP	Q03426	Chen et al.	cortisol	HMDB0000063	ENSG00000110921	MVK	FALSE
146364	MR-IVW	MVK:Q03426:OID20459:v1:Inflammation	MVK:Q03426:OID20459:v1:Inflammation	GCST90200379	hypotaurine	6	0.26853	0.11228	0.0167747	PPP	Q03426	Chen et al.	hypotaurine	HMDB0000965	ENSG00000110921	MVK	FALSE
146365	MR-IVW	MVK:Q03426:OID20459:v1:Inflammation	MVK:Q03426:OID20459:v1:Inflammation	GCST90200382	cystine	6	0.184541	0.112523	0.100999	PPP	Q03426	Chen et al.	cystine	HMDB0000192	ENSG00000110921	MVK	FALSE
146366	MR-IVW	MVK:Q03426:OID20459:v1:Inflammation	MVK:Q03426:OID20459:v1:Inflammation	GCST90200383	cystathionine	6	0.0713043	0.113657	0.530422	PPP	Q03426	Chen et al.	cystathionine	HMDB0000099	ENSG00000110921	MVK	FALSE
146367	MR-IVW	MVK:Q03426:OID20459:v1:Inflammation	MVK:Q03426:OID20459:v1:Inflammation	GCST90200384	guanidinoacetate	6	-0.0667619	0.144459	0.643974	PPP	Q03426	Chen et al.	guanidinoacetate	HMDB0000128	ENSG00000110921	MVK	FALSE
146368	MR-IVW	MVK:Q03426:OID20459:v1:Inflammation	MVK:Q03426:OID20459:v1:Inflammation	GCST90200385	sphingosine	6	0.197507	0.118458	0.0954505	PPP	Q03426	Chen et al.	sphingosine	HMDB0000252	ENSG00000110921	MVK	FALSE
146369	MR-IVW	MVK:Q03426:OID20459:v1:Inflammation	MVK:Q03426:OID20459:v1:Inflammation	GCST90200390	stearate (18:0)	6	-0.0910544	0.111875	0.415706	PPP	Q03426	Chen et al.	stearate (18:0)	HMDB0000827	ENSG00000110921	MVK	FALSE
146370	MR-IVW	MVK:Q03426:OID20459:v1:Inflammation	MVK:Q03426:OID20459:v1:Inflammation	GCST90200391	methionine	6	-0.0806757	0.114449	0.480869	PPP	Q03426	Chen et al.	methionine	HMDB0000696	ENSG00000110921	MVK	FALSE
146371	MR-IVW	MVK:Q03426:OID20459:v1:Inflammation	MVK:Q03426:OID20459:v1:Inflammation	GCST90200392	orotate	6	-0.0717033	0.117433	0.541472	PPP	Q03426	Chen et al.	orotate	HMDB0000226	ENSG00000110921	MVK	FALSE
146372	MR-IVW	MVK:Q03426:OID20459:v1:Inflammation	MVK:Q03426:OID20459:v1:Inflammation	GCST90200393	phosphate	6	0.227651	0.133282	0.0876293	PPP	Q03426	Chen et al.	phosphate	HMDB0001429	ENSG00000110921	MVK	FALSE
146373	MR-IVW	MVK:Q03426:OID20459:v1:Inflammation	MVK:Q03426:OID20459:v1:Inflammation	GCST90200394	inosine	6	0.00624123	0.14477	0.965613	PPP	Q03426	Chen et al.	inosine	HMDB0000195	ENSG00000110921	MVK	FALSE
146374	MR-IVW	MVK:Q03426:OID20459:v1:Inflammation	MVK:Q03426:OID20459:v1:Inflammation	GCST90200395	inosine 5'-monophosphate (imp)	6	0.174395	0.188767	0.35556	PPP	Q03426	Chen et al.	inosine 5'-monophosphate (imp)	HMDB0000175	ENSG00000110921	MVK	FALSE
146375	MR-IVW	MVK:Q03426:OID20459:v1:Inflammation	MVK:Q03426:OID20459:v1:Inflammation	GCST90200396	phenylalanine	6	0.00315263	0.112157	0.977575	PPP	Q03426	Chen et al.	phenylalanine	HMDB0000159	ENSG00000110921	MVK	FALSE
146376	MR-IVW	MVK:Q03426:OID20459:v1:Inflammation	MVK:Q03426:OID20459:v1:Inflammation	GCST90200397	palmitate (16:0)	6	-0.117704	0.111897	0.292848	PPP	Q03426	Chen et al.	palmitate (16:0)	HMDB0000220	ENSG00000110921	MVK	FALSE
146377	MR-IVW	MVK:Q03426:OID20459:v1:Inflammation	MVK:Q03426:OID20459:v1:Inflammation	GCST90200400	nicotinamide	6	-0.0979679	0.11807	0.406682	PPP	Q03426	Chen et al.	nicotinamide	HMDB0001406	ENSG00000110921	MVK	FALSE
146378	MR-IVW	MVK:Q03426:OID20459:v1:Inflammation	MVK:Q03426:OID20459:v1:Inflammation	GCST90200401	myo-inositol	6	-0.00664808	0.126768	0.958176	PPP	Q03426	Chen et al.	myo-inositol	HMDB0000211	ENSG00000110921	MVK	FALSE
146379	MR-IVW	MVK:Q03426:OID20459:v1:Inflammation	MVK:Q03426:OID20459:v1:Inflammation	GCST90200403	citrulline	6	-0.0137348	0.112658	0.902965	PPP	Q03426	Chen et al.	citrulline	HMDB0000904	ENSG00000110921	MVK	FALSE
146380	MR-IVW	MVK:Q03426:OID20459:v1:Inflammation	MVK:Q03426:OID20459:v1:Inflammation	GCST90200404	ornithine	6	-0.151314	0.111988	0.176643	PPP	Q03426	Chen et al.	ornithine	HMDB0000214	ENSG00000110921	MVK	FALSE
146381	MR-IVW	MVK:Q03426:OID20459:v1:Inflammation	MVK:Q03426:OID20459:v1:Inflammation	GCST90200405	retinol (vitamin a)	6	0.00809373	0.112047	0.942415	PPP	Q03426	Chen et al.	retinol (vitamin a)	HMDB0000305	ENSG00000110921	MVK	FALSE
146382	MR-IVW	MVK:Q03426:OID20459:v1:Inflammation	MVK:Q03426:OID20459:v1:Inflammation	GCST90200406	1-methylnicotinamide	6	-0.0351796	0.112403	0.754298	PPP	Q03426	Chen et al.	1-methylnicotinamide	HMDB0000699	ENSG00000110921	MVK	FALSE
146383	MR-IVW	MVK:Q03426:OID20459:v1:Inflammation	MVK:Q03426:OID20459:v1:Inflammation	GCST90200407	uridine	6	0.090949	0.112004	0.416784	PPP	Q03426	Chen et al.	uridine	HMDB0000296	ENSG00000110921	MVK	FALSE
146384	MR-IVW	MVK:Q03426:OID20459:v1:Inflammation	MVK:Q03426:OID20459:v1:Inflammation	GCST90200410	phytanate	6	0.0466739	0.112211	0.677449	PPP	Q03426	Chen et al.	phytanate	HMDB0000801	ENSG00000110921	MVK	FALSE
146385	MR-IVW	MVK:Q03426:OID20459:v1:Inflammation	MVK:Q03426:OID20459:v1:Inflammation	GCST90200412	glutamate	6	0.0546054	0.111767	0.62515	PPP	Q03426	Chen et al.	glutamate	HMDB0000148	ENSG00000110921	MVK	FALSE
146386	MR-IVW	MVK:Q03426:OID20459:v1:Inflammation	MVK:Q03426:OID20459:v1:Inflammation	GCST90200413	2'-deoxyuridine	6	-0.232269	0.114357	0.0422462	PPP	Q03426	Chen et al.	2'-deoxyuridine	HMDB0000012	ENSG00000110921	MVK	FALSE
146387	MR-IVW	MVK:Q03426:OID20459:v1:Inflammation	MVK:Q03426:OID20459:v1:Inflammation	GCST90200415	serine	6	0.0788115	0.111878	0.481156	PPP	Q03426	Chen et al.	serine	HMDB0000187	ENSG00000110921	MVK	FALSE
146388	MR-IVW	MVK:Q03426:OID20459:v1:Inflammation	MVK:Q03426:OID20459:v1:Inflammation	GCST90200417	urea	6	0.0515549	0.112108	0.645611	PPP	Q03426	Chen et al.	urea	HMDB0000294	ENSG00000110921	MVK	FALSE
146389	MR-IVW	MVK:Q03426:OID20459:v1:Inflammation	MVK:Q03426:OID20459:v1:Inflammation	GCST90200418	pyridoxal	6	0.0847101	0.113601	0.455862	PPP	Q03426	Chen et al.	pyridoxal	HMDB0001545	ENSG00000110921	MVK	FALSE
146390	MR-IVW	MVK:Q03426:OID20459:v1:Inflammation	MVK:Q03426:OID20459:v1:Inflammation	GCST90200419	glutamine	6	-0.0163545	0.112001	0.883904	PPP	Q03426	Chen et al.	glutamine	HMDB0000641	ENSG00000110921	MVK	FALSE
146391	MR-IVW	MVK:Q03426:OID20459:v1:Inflammation	MVK:Q03426:OID20459:v1:Inflammation	GCST90200422	serotonin	6	0.198827	0.117504	0.0906299	PPP	Q03426	Chen et al.	serotonin	HMDB0000259	ENSG00000110921	MVK	FALSE
146392	MR-IVW	MVK:Q03426:OID20459:v1:Inflammation	MVK:Q03426:OID20459:v1:Inflammation	GCST90200423	spermidine	6	0.0893374	0.118704	0.451688	PPP	Q03426	Chen et al.	spermidine	HMDB0001257	ENSG00000110921	MVK	FALSE
146393	MR-IVW	MVK:Q03426:OID20459:v1:Inflammation	MVK:Q03426:OID20459:v1:Inflammation	GCST90200427	tyrosine	6	0.0160891	0.12926	0.900943	PPP	Q03426	Chen et al.	tyrosine	HMDB0000158	ENSG00000110921	MVK	FALSE
146394	MR-IVW	MVK:Q03426:OID20459:v1:Inflammation	MVK:Q03426:OID20459:v1:Inflammation	GCST90200429	cytidine	6	0.0266964	0.116268	0.818395	PPP	Q03426	Chen et al.	cytidine	HMDB0000089	ENSG00000110921	MVK	FALSE
146395	MR-IVW	MVK:Q03426:OID20459:v1:Inflammation	MVK:Q03426:OID20459:v1:Inflammation	GCST90200430	pyruvate	6	0.028082	0.111965	0.801961	PPP	Q03426	Chen et al.	pyruvate	HMDB0000243	ENSG00000110921	MVK	FALSE
146396	MR-IVW	MVK:Q03426:OID20459:v1:Inflammation	MVK:Q03426:OID20459:v1:Inflammation	GCST90200431	alanine	6	0.134894	0.123151	0.273362	PPP	Q03426	Chen et al.	alanine	HMDB0000161	ENSG00000110921	MVK	FALSE
146397	MR-IVW	MVK:Q03426:OID20459:v1:Inflammation	MVK:Q03426:OID20459:v1:Inflammation	GCST90200432	threonine	6	0.0197886	0.112053	0.859822	PPP	Q03426	Chen et al.	threonine	HMDB0000167	ENSG00000110921	MVK	FALSE
146398	MR-IVW	MVK:Q03426:OID20459:v1:Inflammation	MVK:Q03426:OID20459:v1:Inflammation	GCST90200437	fructose	6	0.177602	0.112799	0.115372	PPP	Q03426	Chen et al.	fructose	HMDB0000660	ENSG00000110921	MVK	FALSE
146399	MR-IVW	MVK:Q03426:OID20459:v1:Inflammation	MVK:Q03426:OID20459:v1:Inflammation	GCST90200438	alpha-ketobutyrate	6	-0.0149207	0.112421	0.894414	PPP	Q03426	Chen et al.	alpha-ketobutyrate	HMDB0000005	ENSG00000110921	MVK	FALSE
146400	MR-IVW	MVK:Q03426:OID20459:v1:Inflammation	MVK:Q03426:OID20459:v1:Inflammation	GCST90200439	cysteine	6	0.0715024	0.119642	0.550082	PPP	Q03426	Chen et al.	cysteine	HMDB0000574	ENSG00000110921	MVK	FALSE
146401	MR-IVW	MVK:Q03426:OID20459:v1:Inflammation	MVK:Q03426:OID20459:v1:Inflammation	GCST90200440	glucose	6	-0.128143	0.112893	0.256339	PPP	Q03426	Chen et al.	glucose	HMDB0000122	ENSG00000110921	MVK	FALSE
146402	MR-IVW	MVK:Q03426:OID20459:v1:Inflammation	MVK:Q03426:OID20459:v1:Inflammation	GCST90200441	tryptophan	6	0.0645919	0.112127	0.564574	PPP	Q03426	Chen et al.	tryptophan	HMDB0000929	ENSG00000110921	MVK	FALSE
146403	MR-IVW	MVK:Q03426:OID20459:v1:Inflammation	MVK:Q03426:OID20459:v1:Inflammation	GCST90200442	valine	6	-0.000248554	0.127152	0.99844	PPP	Q03426	Chen et al.	valine	HMDB0000883	ENSG00000110921	MVK	FALSE
146404	MR-IVW	MVK:Q03426:OID20459:v1:Inflammation	MVK:Q03426:OID20459:v1:Inflammation	GCST90200444	dihydroorotate	6	-0.0984177	0.11239	0.381205	PPP	Q03426	Chen et al.	dihydroorotate	HMDB03349	ENSG00000110921	MVK	FALSE
146405	MR-IVW	MVK:Q03426:OID20459:v1:Inflammation	MVK:Q03426:OID20459:v1:Inflammation	GCST90200447	maltose	6	0.0487932	0.127676	0.70234	PPP	Q03426	Chen et al.	maltose	HMDB0000163	ENSG00000110921	MVK	FALSE
146406	MR-IVW	MVK:Q03426:OID20459:v1:Inflammation	MVK:Q03426:OID20459:v1:Inflammation	GCST90200452	asparagine	6	0.0839948	0.112054	0.453502	PPP	Q03426	Chen et al.	asparagine	HMDB0000168	ENSG00000110921	MVK	FALSE
146407	MR-IVW	MVK:Q03426:OID20459:v1:Inflammation	MVK:Q03426:OID20459:v1:Inflammation	GCST90200455	alpha-ketoglutarate	6	0.00253132	0.15039	0.986571	PPP	Q03426	Chen et al.	alpha-ketoglutarate	HMDB0000208	ENSG00000110921	MVK	FALSE
146408	MR-IVW	MVK:Q03426:OID20459:v1:Inflammation	MVK:Q03426:OID20459:v1:Inflammation	GCST90200680	5-acetylamino-6-formylamino-3-methyluracil	6	0.117485	0.126559	0.353253	PPP	Q03426	Chen et al.	5-acetylamino-6-formylamino-3-methyluracil	HMDB0011105	ENSG00000110921	MVK	FALSE
146409	MR-IVW	MVK:Q03426:OID20459:v1:Inflammation	MVK:Q03426:OID20459:v1:Inflammation	GCST90200684	n-acetyl-aspartyl-glutamate (naag)	6	0.0581969	0.115918	0.615631	PPP	Q03426	Chen et al.	n-acetyl-aspartyl-glutamate (naag)	HMDB0001067	ENSG00000110921	MVK	FALSE
146410	MR-IVW	MVK:Q03426:OID20459:v1:Inflammation	MVK:Q03426:OID20459:v1:Inflammation	GCST90200687	bilirubin (e,z or z,e)*	6	-0.030248	0.112103	0.787296	PPP	Q03426	Chen et al.	bilirubin (e,z or z,e)*	HMDB0000488	ENSG00000110921	MVK	FALSE
146411	MR-IVW	MVK:Q03426:OID20459:v1:Inflammation	MVK:Q03426:OID20459:v1:Inflammation	GCST90200691	n-delta-acetylornithine	6	0.230072	0.13807	0.0956456	PPP	Q03426	Chen et al.	n-delta-acetylornithine	HMDB0003357	ENSG00000110921	MVK	FALSE
146412	MR-IVW	MVK:Q03426:OID20459:v1:Inflammation	MVK:Q03426:OID20459:v1:Inflammation	GCST90200704	bilirubin (z,z)	6	-0.0819147	0.11195	0.464348	PPP	Q03426	Chen et al.	bilirubin (z,z)	HMDB0000054	ENSG00000110921	MVK	FALSE
146413	MR-IVW	MVK:Q03426:OID20459:v1:Inflammation	MVK:Q03426:OID20459:v1:Inflammation	GCST90200706	biliverdin	6	-0.0903498	0.111944	0.419608	PPP	Q03426	Chen et al.	biliverdin	HMDB0001008	ENSG00000110921	MVK	FALSE
146414	MR-IVW	MVK:Q03426:OID20459:v1:Inflammation	MVK:Q03426:OID20459:v1:Inflammation	GCST90200707	glycine	6	-0.0822305	0.11194	0.462588	PPP	Q03426	Chen et al.	glycine	HMDB0000123	ENSG00000110921	MVK	FALSE
146415	MR-IVW	MVK:Q03426:OID20459:v1:Inflammation	MVK:Q03426:OID20459:v1:Inflammation	M00053	glutamine	3	0.12049	0.176902	0.495801	PPP	Q03426	Shin et al.	glutamine	HMDB0000641	ENSG00000110921	MVK	FALSE
146416	MR-IVW	MVK:Q03426:OID20459:v1:Inflammation	MVK:Q03426:OID20459:v1:Inflammation	M00054	tryptophan	3	0.0151193	0.177107	0.931968	PPP	Q03426	Shin et al.	tryptophan	HMDB0000929	ENSG00000110921	MVK	FALSE
146417	MR-IVW	MVK:Q03426:OID20459:v1:Inflammation	MVK:Q03426:OID20459:v1:Inflammation	M00059	histidine	3	0.0737862	0.177102	0.676948	PPP	Q03426	Shin et al.	histidine	HMDB0000177	ENSG00000110921	MVK	FALSE
146418	MR-IVW	MVK:Q03426:OID20459:v1:Inflammation	MVK:Q03426:OID20459:v1:Inflammation	M00063	cholesterol	3	-0.0846009	0.176989	0.632649	PPP	Q03426	Shin et al.	cholesterol	HMDB0000067	ENSG00000110921	MVK	FALSE
146419	MR-IVW	MVK:Q03426:OID20459:v1:Inflammation	MVK:Q03426:OID20459:v1:Inflammation	M00064	phenylalanine	3	0.0548622	0.17712	0.756754	PPP	Q03426	Shin et al.	phenylalanine	HMDB0000159	ENSG00000110921	MVK	FALSE
146420	MR-IVW	MVK:Q03426:OID20459:v1:Inflammation	MVK:Q03426:OID20459:v1:Inflammation	M00555	adenosine	3	-0.153258	0.177227	0.387175	PPP	Q03426	Shin et al.	adenosine	HMDB0000050	ENSG00000110921	MVK	FALSE
146421	MR-IVW	MVK:Q03426:OID20459:v1:Inflammation	MVK:Q03426:OID20459:v1:Inflammation	M00577	fructose	3	0.51172	0.177327	0.0039049	PPP	Q03426	Shin et al.	fructose	HMDB0000660	ENSG00000110921	MVK	FALSE
146422	MR-IVW	MVK:Q03426:OID20459:v1:Inflammation	MVK:Q03426:OID20459:v1:Inflammation	M00599	pyruvate	3	-0.0381053	0.178548	0.831002	PPP	Q03426	Shin et al.	pyruvate	HMDB0000243	ENSG00000110921	MVK	FALSE
146423	MR-IVW	MVK:Q03426:OID20459:v1:Inflammation	MVK:Q03426:OID20459:v1:Inflammation	M00606	uridine	3	-0.347351	0.177079	0.0498133	PPP	Q03426	Shin et al.	uridine	HMDB0000296	ENSG00000110921	MVK	FALSE
146424	MR-IVW	MVK:Q03426:OID20459:v1:Inflammation	MVK:Q03426:OID20459:v1:Inflammation	M01105	linoleate (18:2n6)	3	-0.70044	0.200652	0.000481552	PPP	Q03426	Shin et al.	linoleate (18:2n6)	HMDB0006270,HMDB0000673	ENSG00000110921	MVK	FALSE
146425	MR-IVW	MVK:Q03426:OID20459:v1:Inflammation	MVK:Q03426:OID20459:v1:Inflammation	M01110	arachidonate (20:4n6)	3	-0.00710413	0.176942	0.967974	PPP	Q03426	Shin et al.	arachidonate (20:4n6)	HMDB0001043	ENSG00000110921	MVK	FALSE
146426	MR-IVW	MVK:Q03426:OID20459:v1:Inflammation	MVK:Q03426:OID20459:v1:Inflammation	M01123	inosine	3	-0.414049	0.295581	0.161274	PPP	Q03426	Shin et al.	inosine	HMDB0000195	ENSG00000110921	MVK	FALSE
146427	MR-IVW	MVK:Q03426:OID20459:v1:Inflammation	MVK:Q03426:OID20459:v1:Inflammation	M01284	threonine	3	-0.0780623	0.201415	0.698334	PPP	Q03426	Shin et al.	threonine	HMDB0000167	ENSG00000110921	MVK	FALSE
146428	MR-IVW	MVK:Q03426:OID20459:v1:Inflammation	MVK:Q03426:OID20459:v1:Inflammation	M01299	tyrosine	3	0.0953294	0.177074	0.590328	PPP	Q03426	Shin et al.	tyrosine	HMDB0000158	ENSG00000110921	MVK	FALSE
146429	MR-IVW	MVK:Q03426:OID20459:v1:Inflammation	MVK:Q03426:OID20459:v1:Inflammation	M01302	methionine	3	0.00977204	0.177205	0.956023	PPP	Q03426	Shin et al.	methionine	HMDB0000696	ENSG00000110921	MVK	FALSE
146430	MR-IVW	MVK:Q03426:OID20459:v1:Inflammation	MVK:Q03426:OID20459:v1:Inflammation	M01336	palmitate (16:0)	3	-0.317468	0.177117	0.0730649	PPP	Q03426	Shin et al.	palmitate (16:0)	HMDB0000220	ENSG00000110921	MVK	FALSE
146431	MR-IVW	MVK:Q03426:OID20459:v1:Inflammation	MVK:Q03426:OID20459:v1:Inflammation	M01358	stearate (18:0)	3	-0.171985	0.177084	0.331446	PPP	Q03426	Shin et al.	stearate (18:0)	HMDB0000827	ENSG00000110921	MVK	FALSE
146432	MR-IVW	MVK:Q03426:OID20459:v1:Inflammation	MVK:Q03426:OID20459:v1:Inflammation	M01493	ornithine	3	-0.183096	0.177687	0.302804	PPP	Q03426	Shin et al.	ornithine	HMDB0000214	ENSG00000110921	MVK	FALSE
146433	MR-IVW	MVK:Q03426:OID20459:v1:Inflammation	MVK:Q03426:OID20459:v1:Inflammation	M01508	pantothenate	3	0.192907	0.1795	0.282514	PPP	Q03426	Shin et al.	pantothenate	HMDB0000210	ENSG00000110921	MVK	FALSE
146434	MR-IVW	MVK:Q03426:OID20459:v1:Inflammation	MVK:Q03426:OID20459:v1:Inflammation	M01564	citrate	3	-0.191987	0.176984	0.278024	PPP	Q03426	Shin et al.	citrate	HMDB0000094	ENSG00000110921	MVK	FALSE
146435	MR-IVW	MVK:Q03426:OID20459:v1:Inflammation	MVK:Q03426:OID20459:v1:Inflammation	M01638	arginine	3	0.0561796	0.180197	0.755218	PPP	Q03426	Shin et al.	arginine	HMDB0000517	ENSG00000110921	MVK	FALSE
146436	MR-IVW	MVK:Q03426:OID20459:v1:Inflammation	MVK:Q03426:OID20459:v1:Inflammation	M01640	ascorbate (vitamin c)	3	0.158833	0.334386	0.634788	PPP	Q03426	Shin et al.	ascorbate (vitamin c)	HMDB0000044	ENSG00000110921	MVK	FALSE
146437	MR-IVW	MVK:Q03426:OID20459:v1:Inflammation	MVK:Q03426:OID20459:v1:Inflammation	M01649	valine	3	0.238148	0.177055	0.17861	PPP	Q03426	Shin et al.	valine	HMDB0000883	ENSG00000110921	MVK	FALSE
146438	MR-IVW	MVK:Q03426:OID20459:v1:Inflammation	MVK:Q03426:OID20459:v1:Inflammation	M01670	urea	3	0.241919	0.177185	0.172144	PPP	Q03426	Shin et al.	urea	HMDB0000294	ENSG00000110921	MVK	FALSE
146439	MR-IVW	MVK:Q03426:OID20459:v1:Inflammation	MVK:Q03426:OID20459:v1:Inflammation	M01712	cortisol	3	0.289075	0.177205	0.102827	PPP	Q03426	Shin et al.	cortisol	HMDB0000063	ENSG00000110921	MVK	FALSE
146440	MR-IVW	MVK:Q03426:OID20459:v1:Inflammation	MVK:Q03426:OID20459:v1:Inflammation	M01827	riboflavin (vitamin b2)	3	-0.388156	0.384767	0.313068	PPP	Q03426	Shin et al.	riboflavin (vitamin b2)	HMDB0000244	ENSG00000110921	MVK	FALSE
146441	MR-IVW	MVK:Q03426:OID20459:v1:Inflammation	MVK:Q03426:OID20459:v1:Inflammation	M02132	citrulline	3	0.0290892	0.177473	0.869804	PPP	Q03426	Shin et al.	citrulline	HMDB0000904	ENSG00000110921	MVK	FALSE
146442	MR-IVW	MVK:Q03426:OID20459:v1:Inflammation	MVK:Q03426:OID20459:v1:Inflammation	M02137	biliverdin	3	0.0355567	0.192072	0.853133	PPP	Q03426	Shin et al.	biliverdin	HMDB0001008	ENSG00000110921	MVK	FALSE
146443	MR-IVW	MVK:Q03426:OID20459:v1:Inflammation	MVK:Q03426:OID20459:v1:Inflammation	M02342	serotonin (5ht)	3	0.137419	0.199587	0.491127	PPP	Q03426	Shin et al.	serotonin (5ht)	HMDB0000259	ENSG00000110921	MVK	FALSE
146444	MR-IVW	MVK:Q03426:OID20459:v1:Inflammation	MVK:Q03426:OID20459:v1:Inflammation	M03147	xanthine	3	0.273114	0.188171	0.146665	PPP	Q03426	Shin et al.	xanthine	HMDB0000292	ENSG00000110921	MVK	FALSE
146445	MR-IVW	MVK:Q03426:OID20459:v1:Inflammation	MVK:Q03426:OID20459:v1:Inflammation	M11438	phosphate	3	-0.0968983	0.177277	0.584659	PPP	Q03426	Shin et al.	phosphate	HMDB0001429	ENSG00000110921	MVK	FALSE
146446	MR-IVW	MVK:Q03426:OID20459:v1:Inflammation	MVK:Q03426:OID20459:v1:Inflammation	M15122	glycerol	3	-0.171096	0.177141	0.334107	PPP	Q03426	Shin et al.	glycerol	HMDB0000131	ENSG00000110921	MVK	FALSE
146447	MR-IVW	MVK:Q03426:OID20459:v1:Inflammation	MVK:Q03426:OID20459:v1:Inflammation	M15488	acetylphosphate	3	-0.153258	0.177227	0.387175	PPP	Q03426	Shin et al.	acetylphosphate	HMDB0001494	ENSG00000110921	MVK	FALSE
146448	MR-IVW	MVK:Q03426:OID20459:v1:Inflammation	MVK:Q03426:OID20459:v1:Inflammation	M15506	choline	3	-0.0375224	0.177652	0.832721	PPP	Q03426	Shin et al.	choline	HMDB0000097	ENSG00000110921	MVK	FALSE
146449	MR-IVW	MVK:Q03426:OID20459:v1:Inflammation	MVK:Q03426:OID20459:v1:Inflammation	M15630	n-acetylornithine	3	0.201834	0.179671	0.261288	PPP	Q03426	Shin et al.	n-acetylornithine	HMDB0003357	ENSG00000110921	MVK	FALSE
146450	MR-IVW	MVK:Q03426:OID20459:v1:Inflammation	MVK:Q03426:OID20459:v1:Inflammation	M15677	3-methylhistidine	3	0.20485	0.204766	0.317112	PPP	Q03426	Shin et al.	3-methylhistidine	HMDB0000479	ENSG00000110921	MVK	FALSE
146451	MR-IVW	MVK:Q03426:OID20459:v1:Inflammation	MVK:Q03426:OID20459:v1:Inflammation	M15990	glycerophosphorylcholine (gpc)	3	0.0454179	0.184418	0.805467	PPP	Q03426	Shin et al.	glycerophosphorylcholine (gpc)	HMDB0000086	ENSG00000110921	MVK	FALSE
146452	MR-IVW	MVK:Q03426:OID20459:v1:Inflammation	MVK:Q03426:OID20459:v1:Inflammation	M15996	aspartate	3	-0.129569	0.178006	0.466679	PPP	Q03426	Shin et al.	aspartate	HMDB0000191	ENSG00000110921	MVK	FALSE
146453	MR-IVW	MVK:Q03426:OID20459:v1:Inflammation	MVK:Q03426:OID20459:v1:Inflammation	M18254	paraxanthine	3	0.338963	0.180608	0.0605466	PPP	Q03426	Shin et al.	paraxanthine	HMDB0001860	ENSG00000110921	MVK	FALSE
146454	MR-IVW	MVK:Q03426:OID20459:v1:Inflammation	MVK:Q03426:OID20459:v1:Inflammation	M18467	eicosapentaenoate (epa; 20:5n3)	3	0.126559	0.176949	0.474468	PPP	Q03426	Shin et al.	eicosapentaenoate (epa; 20:5n3)	HMDB0001999	ENSG00000110921	MVK	FALSE
146455	MR-IVW	MVK:Q03426:OID20459:v1:Inflammation	MVK:Q03426:OID20459:v1:Inflammation	M18474	estrone 3-sulfate	3	0.471842	0.501054	0.346347	PPP	Q03426	Shin et al.	estrone 3-sulfate	HMDB0001425	ENSG00000110921	MVK	FALSE
146456	MR-IVW	MVK:Q03426:OID20459:v1:Inflammation	MVK:Q03426:OID20459:v1:Inflammation	M18494	taurochenodeoxycholate	3	-0.0405346	0.20716	0.84487	PPP	Q03426	Shin et al.	taurochenodeoxycholate	HMDB0000951	ENSG00000110921	MVK	FALSE
146457	MR-IVW	MVK:Q03426:OID20459:v1:Inflammation	MVK:Q03426:OID20459:v1:Inflammation	M19323	docosahexaenoate (dha; 22:6n3)	3	0.0911228	0.176939	0.606556	PPP	Q03426	Shin et al.	docosahexaenoate (dha; 22:6n3)	HMDB0002183	ENSG00000110921	MVK	FALSE
146458	MR-IVW	MVK:Q03426:OID20459:v1:Inflammation	MVK:Q03426:OID20459:v1:Inflammation	M19934	myo-inositol	3	0.278604	0.177098	0.115682	PPP	Q03426	Shin et al.	myo-inositol	HMDB0000211	ENSG00000110921	MVK	FALSE
146459	MR-IVW	MVK:Q03426:OID20459:v1:Inflammation	MVK:Q03426:OID20459:v1:Inflammation	M20489	glucose	3	0.065209	0.177463	0.713282	PPP	Q03426	Shin et al.	glucose	HMDB0000122	ENSG00000110921	MVK	FALSE
146460	MR-IVW	MVK:Q03426:OID20459:v1:Inflammation	MVK:Q03426:OID20459:v1:Inflammation	M21044	2-hydroxybutyrate (ahb)	3	-0.0663188	0.176974	0.707856	PPP	Q03426	Shin et al.	2-hydroxybutyrate (ahb)	HMDB0000008	ENSG00000110921	MVK	FALSE
146461	MR-IVW	MVK:Q03426:OID20459:v1:Inflammation	MVK:Q03426:OID20459:v1:Inflammation	M22189	palmitoylcarnitine (c16)	3	0.218452	0.178193	0.220225	PPP	Q03426	Shin et al.	palmitoylcarnitine (c16)	HMDB0000222	ENSG00000110921	MVK	FALSE
146462	MR-IVW	MVK:Q03426:OID20459:v1:Inflammation	MVK:Q03426:OID20459:v1:Inflammation	M22842	cholate	3	-0.00822219	0.202991	0.96769	PPP	Q03426	Shin et al.	cholate	HMDB0000619	ENSG00000110921	MVK	FALSE
146463	MR-IVW	MVK:Q03426:OID20459:v1:Inflammation	MVK:Q03426:OID20459:v1:Inflammation	M27716	bilirubin (z,z)	3	-0.325369	0.189947	0.0867218	PPP	Q03426	Shin et al.	bilirubin (z,z)	HMDB0000054	ENSG00000110921	MVK	FALSE
146464	MR-IVW	MVK:Q03426:OID20459:v1:Inflammation	MVK:Q03426:OID20459:v1:Inflammation	M27718	creatine	3	0.131108	0.176892	0.458587	PPP	Q03426	Shin et al.	creatine	HMDB0000064	ENSG00000110921	MVK	FALSE
146465	MR-IVW	MVK:Q03426:OID20459:v1:Inflammation	MVK:Q03426:OID20459:v1:Inflammation	M31453	cysteine	3	-0.300725	0.17829	0.091657	PPP	Q03426	Shin et al.	cysteine	HMDB0000574	ENSG00000110921	MVK	FALSE
146466	MR-IVW	MVK:Q03426:OID20459:v1:Inflammation	MVK:Q03426:OID20459:v1:Inflammation	M31454	cystine	3	-0.0163786	0.341035	0.961696	PPP	Q03426	Shin et al.	cystine	HMDB0000192	ENSG00000110921	MVK	FALSE
146467	MR-IVW	MVK:Q03426:OID20459:v1:Inflammation	MVK:Q03426:OID20459:v1:Inflammation	M32198	acetylcarnitine (c2)	3	0.207999	0.17705	0.240072	PPP	Q03426	Shin et al.	acetylcarnitine (c2)	HMDB0000201	ENSG00000110921	MVK	FALSE
146468	MR-IVW	MVK:Q03426:OID20459:v1:Inflammation	MVK:Q03426:OID20459:v1:Inflammation	M32315	serine	3	-0.0498263	0.177176	0.778538	PPP	Q03426	Shin et al.	serine	HMDB0000187	ENSG00000110921	MVK	FALSE
146469	MR-IVW	MVK:Q03426:OID20459:v1:Inflammation	MVK:Q03426:OID20459:v1:Inflammation	M32319	trans-4-hydroxyproline	3	0.399826	0.177076	0.0239496	PPP	Q03426	Shin et al.	trans-4-hydroxyproline	HMDB0000725	ENSG00000110921	MVK	FALSE
146470	MR-IVW	MVK:Q03426:OID20459:v1:Inflammation	MVK:Q03426:OID20459:v1:Inflammation	M32322	glutamate	3	-0.126898	0.177065	0.473578	PPP	Q03426	Shin et al.	glutamate	HMDB0000148	ENSG00000110921	MVK	FALSE
146471	MR-IVW	MVK:Q03426:OID20459:v1:Inflammation	MVK:Q03426:OID20459:v1:Inflammation	M32338	glycine	3	0.0929923	0.177084	0.599492	PPP	Q03426	Shin et al.	glycine	HMDB0000123	ENSG00000110921	MVK	FALSE
146472	MR-IVW	MVK:Q03426:OID20459:v1:Inflammation	MVK:Q03426:OID20459:v1:Inflammation	M32339	alanine	3	-0.00700596	0.177243	0.96847	PPP	Q03426	Shin et al.	alanine	HMDB0000161	ENSG00000110921	MVK	FALSE
146473	MR-IVW	MVK:Q03426:OID20459:v1:Inflammation	MVK:Q03426:OID20459:v1:Inflammation	M32425	dehydroepiandrosterone sulfate (dhea-s)	3	-0.0553906	0.177205	0.7546	PPP	Q03426	Shin et al.	dehydroepiandrosterone sulfate (dhea-s)	HMDB0001032	ENSG00000110921	MVK	FALSE
146474	MR-IVW	MVK:Q03426:OID20459:v1:Inflammation	MVK:Q03426:OID20459:v1:Inflammation	M32458	oleamide	3	-0.139692	0.183171	0.445684	PPP	Q03426	Shin et al.	oleamide	HMDB0002117	ENSG00000110921	MVK	FALSE
146475	MR-IVW	MVK:Q03426:OID20459:v1:Inflammation	MVK:Q03426:OID20459:v1:Inflammation	M32593	heme	3	0.0306684	0.19683	0.876181	PPP	Q03426	Shin et al.	heme	HMDB0003178	ENSG00000110921	MVK	FALSE
146476	MR-IVW	MVK:Q03426:OID20459:v1:Inflammation	MVK:Q03426:OID20459:v1:Inflammation	M33453	alpha-ketoglutarate	3	0.0628529	0.200865	0.754349	PPP	Q03426	Shin et al.	alpha-ketoglutarate	HMDB0000208	ENSG00000110921	MVK	FALSE
146477	MR-IVW	MVK:Q03426:OID20459:v1:Inflammation	MVK:Q03426:OID20459:v1:Inflammation	M34106	bilirubin (e,z or z,e)*	3	0.0242417	0.244052	0.920876	PPP	Q03426	Shin et al.	bilirubin (e,z or z,e)*	HMDB0000488	ENSG00000110921	MVK	FALSE
146478	MR-IVW	MVK:Q03426:OID20459:v1:Inflammation	MVK:Q03426:OID20459:v1:Inflammation	M34283	asparagine	3	0.0759475	0.177576	0.668877	PPP	Q03426	Shin et al.	asparagine	HMDB0000168	ENSG00000110921	MVK	FALSE
146479	MR-IVW	MVK:Q03426:OID20459:v1:Inflammation	MVK:Q03426:OID20459:v1:Inflammation	bioa_001	alanine	3	0.0238493	0.0516722	0.644404	PPP	Q03426	Lotta et al.	alanine	HMDB0000161	ENSG00000110921	MVK	FALSE
146480	MR-IVW	MVK:Q03426:OID20459:v1:Inflammation	MVK:Q03426:OID20459:v1:Inflammation	bioa_002	arginine	3	0.0150505	0.0866557	0.862116	PPP	Q03426	Lotta et al.	arginine	HMDB0000517	ENSG00000110921	MVK	FALSE
146481	MR-IVW	MVK:Q03426:OID20459:v1:Inflammation	MVK:Q03426:OID20459:v1:Inflammation	bioa_003	asparagine	3	0.0597761	0.0863772	0.488915	PPP	Q03426	Lotta et al.	asparagine	HMDB0000168	ENSG00000110921	MVK	FALSE
146482	MR-IVW	MVK:Q03426:OID20459:v1:Inflammation	MVK:Q03426:OID20459:v1:Inflammation	bioa_004	aspartate	3	0.0343933	0.0865836	0.691201	PPP	Q03426	Lotta et al.	aspartate	HMDB0000191	ENSG00000110921	MVK	FALSE
146483	MR-IVW	MVK:Q03426:OID20459:v1:Inflammation	MVK:Q03426:OID20459:v1:Inflammation	bioa_005	citrulline	3	-0.000841545	0.0863522	0.992224	PPP	Q03426	Lotta et al.	citrulline	HMDB0000904	ENSG00000110921	MVK	FALSE
146484	MR-IVW	MVK:Q03426:OID20459:v1:Inflammation	MVK:Q03426:OID20459:v1:Inflammation	bioa_006	glutamine	3	0.0495939	0.0518501	0.338827	PPP	Q03426	Lotta et al.	glutamine	HMDB0000641	ENSG00000110921	MVK	FALSE
146485	MR-IVW	MVK:Q03426:OID20459:v1:Inflammation	MVK:Q03426:OID20459:v1:Inflammation	bioa_007	glutamate	3	-0.106077	0.0862991	0.219005	PPP	Q03426	Lotta et al.	glutamate	HMDB0000148	ENSG00000110921	MVK	FALSE
146486	MR-IVW	MVK:Q03426:OID20459:v1:Inflammation	MVK:Q03426:OID20459:v1:Inflammation	bioa_008	glycine	3	-0.0903192	0.0537009	0.0925891	PPP	Q03426	Lotta et al.	glycine	HMDB0000123	ENSG00000110921	MVK	FALSE
146487	MR-IVW	MVK:Q03426:OID20459:v1:Inflammation	MVK:Q03426:OID20459:v1:Inflammation	bioa_009	histidine	3	-0.00510124	0.053434	0.923943	PPP	Q03426	Lotta et al.	histidine	HMDB0000177	ENSG00000110921	MVK	FALSE
146488	MR-IVW	MVK:Q03426:OID20459:v1:Inflammation	MVK:Q03426:OID20459:v1:Inflammation	bioa_013	methionine	3	-0.0255815	0.086315	0.766945	PPP	Q03426	Lotta et al.	methionine	HMDB0000696	ENSG00000110921	MVK	FALSE
146489	MR-IVW	MVK:Q03426:OID20459:v1:Inflammation	MVK:Q03426:OID20459:v1:Inflammation	bioa_014	ornithine	3	0.0118032	0.0863795	0.891313	PPP	Q03426	Lotta et al.	ornithine	HMDB0000214	ENSG00000110921	MVK	FALSE
146490	MR-IVW	MVK:Q03426:OID20459:v1:Inflammation	MVK:Q03426:OID20459:v1:Inflammation	bioa_015	phenylethylamine	6	0.0326821	0.121076	0.787214	PPP	Q03426	Lotta et al.	phenylethylamine	HMDB0012275	ENSG00000110921	MVK	FALSE
146491	MR-IVW	MVK:Q03426:OID20459:v1:Inflammation	MVK:Q03426:OID20459:v1:Inflammation	bioa_016	phenylalanine	3	-0.0302311	0.0523166	0.563367	PPP	Q03426	Lotta et al.	phenylalanine	HMDB0000159	ENSG00000110921	MVK	FALSE
146492	MR-IVW	MVK:Q03426:OID20459:v1:Inflammation	MVK:Q03426:OID20459:v1:Inflammation	bioa_018	serine	3	-0.089422	0.0863309	0.300293	PPP	Q03426	Lotta et al.	serine	HMDB0000187	ENSG00000110921	MVK	FALSE
146493	MR-IVW	MVK:Q03426:OID20459:v1:Inflammation	MVK:Q03426:OID20459:v1:Inflammation	bioa_019	threonine	3	-0.0138397	0.0887711	0.876109	PPP	Q03426	Lotta et al.	threonine	HMDB0000167	ENSG00000110921	MVK	FALSE
146494	MR-IVW	MVK:Q03426:OID20459:v1:Inflammation	MVK:Q03426:OID20459:v1:Inflammation	bioa_020	tryptophan	3	-0.00333382	0.086306	0.969187	PPP	Q03426	Lotta et al.	tryptophan	HMDB0000929	ENSG00000110921	MVK	FALSE
146495	MR-IVW	MVK:Q03426:OID20459:v1:Inflammation	MVK:Q03426:OID20459:v1:Inflammation	bioa_021	tyrosine	3	-0.00534228	0.0516441	0.917611	PPP	Q03426	Lotta et al.	tyrosine	HMDB0000158	ENSG00000110921	MVK	FALSE
146496	MR-IVW	MVK:Q03426:OID20459:v1:Inflammation	MVK:Q03426:OID20459:v1:Inflammation	bioa_022	valine	3	0.0205482	0.0519048	0.692191	PPP	Q03426	Lotta et al.	valine	HMDB0000883	ENSG00000110921	MVK	FALSE
146497	MR-IVW	MVK:Q03426:OID20459:v1:Inflammation	MVK:Q03426:OID20459:v1:Inflammation	bioa_023	n-acetylornithine	3	0.0359975	0.0867	0.677999	PPP	Q03426	Lotta et al.	n-acetylornithine	HMDB0003357	ENSG00000110921	MVK	FALSE
146498	MR-IVW	MVK:Q03426:OID20459:v1:Inflammation	MVK:Q03426:OID20459:v1:Inflammation	bioa_030	trans-hydroxyproline	3	0.143361	0.0864143	0.0971157	PPP	Q03426	Lotta et al.	trans-hydroxyproline	HMDB0000725	ENSG00000110921	MVK	FALSE
146499	MR-IVW	MVK:Q03426:OID20459:v1:Inflammation	MVK:Q03426:OID20459:v1:Inflammation	bioa_031	sarcosine	6	-0.0321798	0.0740436	0.663848	PPP	Q03426	Lotta et al.	sarcosine	HMDB0000271	ENSG00000110921	MVK	FALSE
146500	MR-IVW	MVK:Q03426:OID20459:v1:Inflammation	MVK:Q03426:OID20459:v1:Inflammation	bioa_032	serotonin	3	0.155736	0.110489	0.158682	PPP	Q03426	Lotta et al.	serotonin	HMDB0000259	ENSG00000110921	MVK	FALSE
146501	MR-IVW	MVK:Q03426:OID20459:v1:Inflammation	MVK:Q03426:OID20459:v1:Inflammation	bioa_033	spermidine	6	0.0830869	0.0867284	0.338056	PPP	Q03426	Lotta et al.	spermidine	HMDB0001257	ENSG00000110921	MVK	FALSE
146502	MR-IVW	MVK:Q03426:OID20459:v1:Inflammation	MVK:Q03426:OID20459:v1:Inflammation	bior_002	acetylcarnitine (c2)	3	0.30037	0.0862272	0.000494949	PPP	Q03426	Lotta et al.	acetylcarnitine (c2)	HMDB0000201	ENSG00000110921	MVK	FALSE
146503	MR-IVW	MVK:Q03426:OID20459:v1:Inflammation	MVK:Q03426:OID20459:v1:Inflammation	bior_031	hexadecanoylcarnitine	3	0.480242	0.086334	2.6577e-08	PPP	Q03426	Lotta et al.	hexadecanoylcarnitine	HMDB0000222	ENSG00000110921	MVK	FALSE
146504	MR-IVW	MVK:Q03426:OID20459:v1:Inflammation	MVK:Q03426:OID20459:v1:Inflammation	met-d-Acetate	acetate	6	-0.0518301	0.0299994	0.0840417	PPP	Q03426	Borges et al.	acetate	HMDB0000042	ENSG00000110921	MVK	FALSE
146505	MR-IVW	MVK:Q03426:OID20459:v1:Inflammation	MVK:Q03426:OID20459:v1:Inflammation	met-d-Acetoacetate	acetoacetate	6	-0.00720062	0.029996	0.81029	PPP	Q03426	Borges et al.	acetoacetate	HMDB0000060	ENSG00000110921	MVK	FALSE
146506	MR-IVW	MVK:Q03426:OID20459:v1:Inflammation	MVK:Q03426:OID20459:v1:Inflammation	met-d-Ala	alanine	6	0.0664315	0.0299959	0.0267818	PPP	Q03426	Borges et al.	alanine	HMDB0000161	ENSG00000110921	MVK	FALSE
146507	MR-IVW	MVK:Q03426:OID20459:v1:Inflammation	MVK:Q03426:OID20459:v1:Inflammation	met-d-Citrate	citrate	6	0.113372	0.0365978	0.00194968	PPP	Q03426	Borges et al.	citrate	HMDB0000094	ENSG00000110921	MVK	FALSE
146508	MR-IVW	MVK:Q03426:OID20459:v1:Inflammation	MVK:Q03426:OID20459:v1:Inflammation	met-d-Gln	glutamine	6	-0.0453574	0.033424	0.174772	PPP	Q03426	Borges et al.	glutamine	HMDB0000641	ENSG00000110921	MVK	FALSE
146509	MR-IVW	MVK:Q03426:OID20459:v1:Inflammation	MVK:Q03426:OID20459:v1:Inflammation	met-d-Glucose	glucose	6	-0.114396	0.0376215	0.00236028	PPP	Q03426	Borges et al.	glucose	HMDB0000122	ENSG00000110921	MVK	FALSE
146510	MR-IVW	MVK:Q03426:OID20459:v1:Inflammation	MVK:Q03426:OID20459:v1:Inflammation	met-d-Gly	glycine	6	-0.0807273	0.0300088	0.00714269	PPP	Q03426	Borges et al.	glycine	HMDB0000123	ENSG00000110921	MVK	FALSE
146511	MR-IVW	MVK:Q03426:OID20459:v1:Inflammation	MVK:Q03426:OID20459:v1:Inflammation	met-d-His	histidine	6	-0.0406833	0.0342373	0.234726	PPP	Q03426	Borges et al.	histidine	HMDB0000177	ENSG00000110921	MVK	FALSE
146512	MR-IVW	MVK:Q03426:OID20459:v1:Inflammation	MVK:Q03426:OID20459:v1:Inflammation	met-d-LA	linoleate (18:2n6)	6	-0.100534	0.0300054	0.000806541	PPP	Q03426	Borges et al.	linoleate (18:2n6)	HMDB0006270,HMDB0000673	ENSG00000110921	MVK	FALSE
146513	MR-IVW	MVK:Q03426:OID20459:v1:Inflammation	MVK:Q03426:OID20459:v1:Inflammation	met-d-Phe	phenylalanine	6	0.0532658	0.0300023	0.0758337	PPP	Q03426	Borges et al.	phenylalanine	HMDB0000159	ENSG00000110921	MVK	FALSE
146514	MR-IVW	MVK:Q03426:OID20459:v1:Inflammation	MVK:Q03426:OID20459:v1:Inflammation	met-d-Pyruvate	pyruvate	6	0.142107	0.0300372	2.23398e-06	PPP	Q03426	Borges et al.	pyruvate	HMDB0000243	ENSG00000110921	MVK	FALSE
146515	MR-IVW	MVK:Q03426:OID20459:v1:Inflammation	MVK:Q03426:OID20459:v1:Inflammation	met-d-Tyr	tyrosine	6	0.0421826	0.0300173	0.15994	PPP	Q03426	Borges et al.	tyrosine	HMDB0000158	ENSG00000110921	MVK	FALSE
146516	MR-IVW	MVK:Q03426:OID20459:v1:Inflammation	MVK:Q03426:OID20459:v1:Inflammation	met-d-Val	valine	6	0.0466535	0.0299993	0.119909	PPP	Q03426	Borges et al.	valine	HMDB0000883	ENSG00000110921	MVK	FALSE
146943	MR-IVW	NADK:O95544:OID20178:v1:Cardiometabolic	NADK:O95544:OID20178:v1:Cardiometabolic	GCST90199627	n-alpha-acetylornithine	9	0.14481	0.0528583	0.00615147	PPP	O95544	Chen et al.	n-alpha-acetylornithine	HMDB0003357	ENSG00000008130	NADK	FALSE
146944	MR-IVW	NADK:O95544:OID20178:v1:Cardiometabolic	NADK:O95544:OID20178:v1:Cardiometabolic	GCST90199628	3-methylhistidine	9	0.0399853	0.0407327	0.326271	PPP	O95544	Chen et al.	3-methylhistidine	HMDB0000479	ENSG00000008130	NADK	FALSE
146945	MR-IVW	NADK:O95544:OID20178:v1:Cardiometabolic	NADK:O95544:OID20178:v1:Cardiometabolic	GCST90199629	glycerophosphorylcholine (gpc)	9	0.00242199	0.0508597	0.962018	PPP	O95544	Chen et al.	glycerophosphorylcholine (gpc)	HMDB0000086	ENSG00000008130	NADK	FALSE
146946	MR-IVW	NADK:O95544:OID20178:v1:Cardiometabolic	NADK:O95544:OID20178:v1:Cardiometabolic	GCST90199637	n-acetylglutamate	9	0.0372747	0.0442811	0.399914	PPP	O95544	Chen et al.	n-acetylglutamate	HMDB0001138	ENSG00000008130	NADK	FALSE
146947	MR-IVW	NADK:O95544:OID20178:v1:Cardiometabolic	NADK:O95544:OID20178:v1:Cardiometabolic	GCST90199651	docosahexaenoate (dha; 22:6n3)	9	0.0173271	0.0407543	0.67072	PPP	O95544	Chen et al.	docosahexaenoate (dha; 22:6n3)	HMDB0002183	ENSG00000008130	NADK	FALSE
146948	MR-IVW	NADK:O95544:OID20178:v1:Cardiometabolic	NADK:O95544:OID20178:v1:Cardiometabolic	GCST90199652	1-stearoyl-2-oleoyl-gps (18:0/18:1)	9	0.0580139	0.0472164	0.219192	PPP	O95544	Chen et al.	1-stearoyl-2-oleoyl-gps (18:0/18:1)	HMDB0010163	ENSG00000008130	NADK	FALSE
146949	MR-IVW	NADK:O95544:OID20178:v1:Cardiometabolic	NADK:O95544:OID20178:v1:Cardiometabolic	GCST90199654	paraxanthine	9	-0.0142067	0.0448989	0.751687	PPP	O95544	Chen et al.	paraxanthine	HMDB0001860	ENSG00000008130	NADK	FALSE
146950	MR-IVW	NADK:O95544:OID20178:v1:Cardiometabolic	NADK:O95544:OID20178:v1:Cardiometabolic	GCST90199665	n-acetylaspartate (naa)	9	0.0160943	0.0422749	0.703423	PPP	O95544	Chen et al.	n-acetylaspartate (naa)	HMDB0000812	ENSG00000008130	NADK	FALSE
146951	MR-IVW	NADK:O95544:OID20178:v1:Cardiometabolic	NADK:O95544:OID20178:v1:Cardiometabolic	GCST90199666	palmitoylcarnitine (c16)	9	-0.0591902	0.040814	0.146991	PPP	O95544	Chen et al.	palmitoylcarnitine (c16)	HMDB0000222	ENSG00000008130	NADK	FALSE
146952	MR-IVW	NADK:O95544:OID20178:v1:Cardiometabolic	NADK:O95544:OID20178:v1:Cardiometabolic	GCST90199669	acetylcarnitine (c2)	9	-0.0594438	0.0407991	0.14512	PPP	O95544	Chen et al.	acetylcarnitine (c2)	HMDB0000201	ENSG00000008130	NADK	FALSE
146953	MR-IVW	NADK:O95544:OID20178:v1:Cardiometabolic	NADK:O95544:OID20178:v1:Cardiometabolic	GCST90199673	dehydroepiandrosterone sulfate (dhea-s)	9	0.0364839	0.0408837	0.372187	PPP	O95544	Chen et al.	dehydroepiandrosterone sulfate (dhea-s)	HMDB0001032	ENSG00000008130	NADK	FALSE
146954	MR-IVW	NADK:O95544:OID20178:v1:Cardiometabolic	NADK:O95544:OID20178:v1:Cardiometabolic	GCST90199691	1-methylhistidine	9	0.0391827	0.0408873	0.337906	PPP	O95544	Chen et al.	1-methylhistidine	HMDB0000001	ENSG00000008130	NADK	FALSE
146955	MR-IVW	NADK:O95544:OID20178:v1:Cardiometabolic	NADK:O95544:OID20178:v1:Cardiometabolic	GCST90199845	sphinganine-1-phosphate	9	-0.00596213	0.0425806	0.888644	PPP	O95544	Chen et al.	sphinganine-1-phosphate	HMDB0001383	ENSG00000008130	NADK	FALSE
146956	MR-IVW	NADK:O95544:OID20178:v1:Cardiometabolic	NADK:O95544:OID20178:v1:Cardiometabolic	GCST90199896	sulfate*	9	0.0792298	0.0408741	0.0525759	PPP	O95544	Chen et al.	sulfate*	HMDB01448	ENSG00000008130	NADK	FALSE
146957	MR-IVW	NADK:O95544:OID20178:v1:Cardiometabolic	NADK:O95544:OID20178:v1:Cardiometabolic	GCST90199972	sphingomyelin (d18:1/24:1, d18:2/24:0)*	9	-0.0069384	0.0472048	0.883144	PPP	O95544	Chen et al.	sphingomyelin (d18:1/24:1, d18:2/24:0)*	HMDB0012107	ENSG00000008130	NADK	FALSE
146958	MR-IVW	NADK:O95544:OID20178:v1:Cardiometabolic	NADK:O95544:OID20178:v1:Cardiometabolic	GCST90200001	sphingomyelin (d18:1/20:0, d16:1/22:0)*	9	0.0408845	0.045659	0.370557	PPP	O95544	Chen et al.	sphingomyelin (d18:1/20:0, d16:1/22:0)*	HMDB0012102	ENSG00000008130	NADK	FALSE
146959	MR-IVW	NADK:O95544:OID20178:v1:Cardiometabolic	NADK:O95544:OID20178:v1:Cardiometabolic	GCST90200049	myristoyl dihydrosphingomyelin (d18:0/14:0)*	9	-0.00620616	0.0464459	0.893702	PPP	O95544	Chen et al.	myristoyl dihydrosphingomyelin (d18:0/14:0)*	HMDB0012085	ENSG00000008130	NADK	FALSE
146960	MR-IVW	NADK:O95544:OID20178:v1:Cardiometabolic	NADK:O95544:OID20178:v1:Cardiometabolic	GCST90200056	sphingomyelin (d18:0/18:0, d19:0/17:0)*	9	0.00355438	0.0407704	0.930528	PPP	O95544	Chen et al.	sphingomyelin (d18:0/18:0, d19:0/17:0)*	HMDB0012087	ENSG00000008130	NADK	FALSE
146961	MR-IVW	NADK:O95544:OID20178:v1:Cardiometabolic	NADK:O95544:OID20178:v1:Cardiometabolic	GCST90200279	pantothenate	9	0.0189369	0.0409657	0.643894	PPP	O95544	Chen et al.	pantothenate	HMDB0000210	ENSG00000008130	NADK	FALSE
146962	MR-IVW	NADK:O95544:OID20178:v1:Cardiometabolic	NADK:O95544:OID20178:v1:Cardiometabolic	GCST90200281	phosphoethanolamine	9	-0.00847158	0.043909	0.84701	PPP	O95544	Chen et al.	phosphoethanolamine	HMDB0000224	ENSG00000008130	NADK	FALSE
146963	MR-IVW	NADK:O95544:OID20178:v1:Cardiometabolic	NADK:O95544:OID20178:v1:Cardiometabolic	GCST90200283	3-ureidopropionate	9	0.0444774	0.0426988	0.297573	PPP	O95544	Chen et al.	3-ureidopropionate	HMDB0000026	ENSG00000008130	NADK	FALSE
146964	MR-IVW	NADK:O95544:OID20178:v1:Cardiometabolic	NADK:O95544:OID20178:v1:Cardiometabolic	GCST90200291	sarcosine	9	-0.0201252	0.0505979	0.690816	PPP	O95544	Chen et al.	sarcosine	HMDB0000271	ENSG00000008130	NADK	FALSE
146965	MR-IVW	NADK:O95544:OID20178:v1:Cardiometabolic	NADK:O95544:OID20178:v1:Cardiometabolic	GCST90200292	trans-4-hydroxyproline	9	0.0728983	0.040822	0.0741382	PPP	O95544	Chen et al.	trans-4-hydroxyproline	HMDB0000725	ENSG00000008130	NADK	FALSE
146966	MR-IVW	NADK:O95544:OID20178:v1:Cardiometabolic	NADK:O95544:OID20178:v1:Cardiometabolic	GCST90200293	thyroxine	9	-0.0174774	0.0420597	0.677749	PPP	O95544	Chen et al.	thyroxine	HMDB0000248	ENSG00000008130	NADK	FALSE
146967	MR-IVW	NADK:O95544:OID20178:v1:Cardiometabolic	NADK:O95544:OID20178:v1:Cardiometabolic	GCST90200296	methyl indole-3-acetate	9	0.00872606	0.0442235	0.843579	PPP	O95544	Chen et al.	methyl indole-3-acetate	HMDB0029738	ENSG00000008130	NADK	FALSE
146968	MR-IVW	NADK:O95544:OID20178:v1:Cardiometabolic	NADK:O95544:OID20178:v1:Cardiometabolic	GCST90200304	citrate	9	-0.0969948	0.0417617	0.0202018	PPP	O95544	Chen et al.	citrate	HMDB0000094	ENSG00000008130	NADK	FALSE
146969	MR-IVW	NADK:O95544:OID20178:v1:Cardiometabolic	NADK:O95544:OID20178:v1:Cardiometabolic	GCST90200306	butyrate/isobutyrate (4:0)	9	0.0817053	0.041546	0.0492268	PPP	O95544	Chen et al.	butyrate/isobutyrate (4:0)	HMDB0000039	ENSG00000008130	NADK	FALSE
146970	MR-IVW	NADK:O95544:OID20178:v1:Cardiometabolic	NADK:O95544:OID20178:v1:Cardiometabolic	GCST90200314	n-acetylneuraminate	9	-0.00847096	0.0562429	0.88028	PPP	O95544	Chen et al.	n-acetylneuraminate	HMDB0000230	ENSG00000008130	NADK	FALSE
146971	MR-IVW	NADK:O95544:OID20178:v1:Cardiometabolic	NADK:O95544:OID20178:v1:Cardiometabolic	GCST90200318	acetoacetate	9	-0.0661473	0.0466389	0.156107	PPP	O95544	Chen et al.	acetoacetate	HMDB0000060	ENSG00000008130	NADK	FALSE
146972	MR-IVW	NADK:O95544:OID20178:v1:Cardiometabolic	NADK:O95544:OID20178:v1:Cardiometabolic	GCST90200319	cys-gly, oxidized	9	-0.0198236	0.0460081	0.666562	PPP	O95544	Chen et al.	cys-gly, oxidized	HMDB0000078	ENSG00000008130	NADK	FALSE
146973	MR-IVW	NADK:O95544:OID20178:v1:Cardiometabolic	NADK:O95544:OID20178:v1:Cardiometabolic	GCST90200321	cholate	9	-0.0214134	0.0417422	0.607957	PPP	O95544	Chen et al.	cholate	HMDB0000619	ENSG00000008130	NADK	FALSE
146974	MR-IVW	NADK:O95544:OID20178:v1:Cardiometabolic	NADK:O95544:OID20178:v1:Cardiometabolic	GCST90200323	creatine	9	-0.0146879	0.040743	0.718472	PPP	O95544	Chen et al.	creatine	HMDB0000064	ENSG00000008130	NADK	FALSE
146975	MR-IVW	NADK:O95544:OID20178:v1:Cardiometabolic	NADK:O95544:OID20178:v1:Cardiometabolic	GCST90200325	glycerol	9	-0.0389836	0.0407409	0.338634	PPP	O95544	Chen et al.	glycerol	HMDB0000131	ENSG00000008130	NADK	FALSE
146976	MR-IVW	NADK:O95544:OID20178:v1:Cardiometabolic	NADK:O95544:OID20178:v1:Cardiometabolic	GCST90200327	choline	9	0.0362339	0.0432969	0.402666	PPP	O95544	Chen et al.	choline	HMDB0000097	ENSG00000008130	NADK	FALSE
146977	MR-IVW	NADK:O95544:OID20178:v1:Cardiometabolic	NADK:O95544:OID20178:v1:Cardiometabolic	GCST90200335	stearoyl sphingomyelin (d18:1/18:0)	9	-0.0679374	0.0408081	0.0959522	PPP	O95544	Chen et al.	stearoyl sphingomyelin (d18:1/18:0)	HMDB0001348	ENSG00000008130	NADK	FALSE
146978	MR-IVW	NADK:O95544:OID20178:v1:Cardiometabolic	NADK:O95544:OID20178:v1:Cardiometabolic	GCST90200336	n-palmitoyl-sphingosine (d18:1/16:0)	9	-0.0275904	0.0418532	0.509755	PPP	O95544	Chen et al.	n-palmitoyl-sphingosine (d18:1/16:0)	HMDB0004949	ENSG00000008130	NADK	FALSE
146979	MR-IVW	NADK:O95544:OID20178:v1:Cardiometabolic	NADK:O95544:OID20178:v1:Cardiometabolic	GCST90200337	taurochenodeoxycholate	9	0.0712724	0.0475635	0.134012	PPP	O95544	Chen et al.	taurochenodeoxycholate	HMDB0000951	ENSG00000008130	NADK	FALSE
146980	MR-IVW	NADK:O95544:OID20178:v1:Cardiometabolic	NADK:O95544:OID20178:v1:Cardiometabolic	GCST90200341	n-stearoyl-sphingosine (d18:1/18:0)*	9	-0.0716409	0.0408181	0.0792376	PPP	O95544	Chen et al.	n-stearoyl-sphingosine (d18:1/18:0)*	HMDB0004950	ENSG00000008130	NADK	FALSE
146981	MR-IVW	NADK:O95544:OID20178:v1:Cardiometabolic	NADK:O95544:OID20178:v1:Cardiometabolic	GCST90200345	s-adenosylhomocysteine (sah)	9	0.0610719	0.0528556	0.247907	PPP	O95544	Chen et al.	s-adenosylhomocysteine (sah)	HMDB00939	ENSG00000008130	NADK	FALSE
146982	MR-IVW	NADK:O95544:OID20178:v1:Cardiometabolic	NADK:O95544:OID20178:v1:Cardiometabolic	GCST90200348	quinolinate	9	-0.0565966	0.0488727	0.246847	PPP	O95544	Chen et al.	quinolinate	HMDB0000232	ENSG00000008130	NADK	FALSE
146983	MR-IVW	NADK:O95544:OID20178:v1:Cardiometabolic	NADK:O95544:OID20178:v1:Cardiometabolic	GCST90200349	eicosapentaenoate (epa; 20:5n3)	9	-0.00881686	0.0453414	0.84582	PPP	O95544	Chen et al.	eicosapentaenoate (epa; 20:5n3)	HMDB0001999	ENSG00000008130	NADK	FALSE
146984	MR-IVW	NADK:O95544:OID20178:v1:Cardiometabolic	NADK:O95544:OID20178:v1:Cardiometabolic	GCST90200351	n-acetylputrescine	9	0.00358838	0.0408453	0.929994	PPP	O95544	Chen et al.	n-acetylputrescine	HMDB0002064	ENSG00000008130	NADK	FALSE
146985	MR-IVW	NADK:O95544:OID20178:v1:Cardiometabolic	NADK:O95544:OID20178:v1:Cardiometabolic	GCST90200354	linoleate (18:2n6)	9	-0.0372581	0.0417897	0.372628	PPP	O95544	Chen et al.	linoleate (18:2n6)	HMDB0006270,HMDB0000673	ENSG00000008130	NADK	FALSE
146986	MR-IVW	NADK:O95544:OID20178:v1:Cardiometabolic	NADK:O95544:OID20178:v1:Cardiometabolic	GCST90200355	adenosine 5'-diphosphate (adp)	9	0.064845	0.0624101	0.298798	PPP	O95544	Chen et al.	adenosine 5'-diphosphate (adp)	HMDB0001341	ENSG00000008130	NADK	TRUE
146987	MR-IVW	NADK:O95544:OID20178:v1:Cardiometabolic	NADK:O95544:OID20178:v1:Cardiometabolic	GCST90200356	adenosine 5'-monophosphate (amp)	9	0.0344678	0.0453788	0.447519	PPP	O95544	Chen et al.	adenosine 5'-monophosphate (amp)	HMDB0000045	ENSG00000008130	NADK	FALSE
146988	MR-IVW	NADK:O95544:OID20178:v1:Cardiometabolic	NADK:O95544:OID20178:v1:Cardiometabolic	GCST90200358	arachidonate (20:4n6)	9	-0.0360258	0.0410921	0.380645	PPP	O95544	Chen et al.	arachidonate (20:4n6)	HMDB0001043	ENSG00000008130	NADK	FALSE
146989	MR-IVW	NADK:O95544:OID20178:v1:Cardiometabolic	NADK:O95544:OID20178:v1:Cardiometabolic	GCST90200359	5-methylthioadenosine (mta)	9	0.0857507	0.0526844	0.103604	PPP	O95544	Chen et al.	5-methylthioadenosine (mta)	HMDB0001173	ENSG00000008130	NADK	FALSE
146990	MR-IVW	NADK:O95544:OID20178:v1:Cardiometabolic	NADK:O95544:OID20178:v1:Cardiometabolic	GCST90200361	beta-alanine	9	0.0465941	0.0433243	0.282163	PPP	O95544	Chen et al.	beta-alanine	HMDB0000056	ENSG00000008130	NADK	FALSE
146991	MR-IVW	NADK:O95544:OID20178:v1:Cardiometabolic	NADK:O95544:OID20178:v1:Cardiometabolic	GCST90200362	succinate	9	-0.0455415	0.0454707	0.316557	PPP	O95544	Chen et al.	succinate	HMDB0000254	ENSG00000008130	NADK	FALSE
146992	MR-IVW	NADK:O95544:OID20178:v1:Cardiometabolic	NADK:O95544:OID20178:v1:Cardiometabolic	GCST90200363	choline phosphate	9	-0.00458776	0.0427858	0.91461	PPP	O95544	Chen et al.	choline phosphate	HMDB0001565	ENSG00000008130	NADK	FALSE
146993	MR-IVW	NADK:O95544:OID20178:v1:Cardiometabolic	NADK:O95544:OID20178:v1:Cardiometabolic	GCST90200364	cysteinylglycine	9	-0.00239213	0.0409191	0.953382	PPP	O95544	Chen et al.	cysteinylglycine	HMDB0000078	ENSG00000008130	NADK	FALSE
146994	MR-IVW	NADK:O95544:OID20178:v1:Cardiometabolic	NADK:O95544:OID20178:v1:Cardiometabolic	GCST90200365	phenylpyruvate	9	0.076051	0.041645	0.0678238	PPP	O95544	Chen et al.	phenylpyruvate	HMDB0000205	ENSG00000008130	NADK	FALSE
146995	MR-IVW	NADK:O95544:OID20178:v1:Cardiometabolic	NADK:O95544:OID20178:v1:Cardiometabolic	GCST90200368	cholesterol	9	-0.00796265	0.040809	0.845299	PPP	O95544	Chen et al.	cholesterol	HMDB0000067	ENSG00000008130	NADK	FALSE
146996	MR-IVW	NADK:O95544:OID20178:v1:Cardiometabolic	NADK:O95544:OID20178:v1:Cardiometabolic	GCST90200369	2-hydroxyphenylacetate	9	0.0133418	0.0440743	0.762111	PPP	O95544	Chen et al.	2-hydroxyphenylacetate	HMDB0000669	ENSG00000008130	NADK	FALSE
146997	MR-IVW	NADK:O95544:OID20178:v1:Cardiometabolic	NADK:O95544:OID20178:v1:Cardiometabolic	GCST90200370	aspartate	9	0.0458467	0.046054	0.319494	PPP	O95544	Chen et al.	aspartate	HMDB0000191	ENSG00000008130	NADK	FALSE
146998	MR-IVW	NADK:O95544:OID20178:v1:Cardiometabolic	NADK:O95544:OID20178:v1:Cardiometabolic	GCST90200372	arginine	9	0.086517	0.040855	0.034204	PPP	O95544	Chen et al.	arginine	HMDB0000517	ENSG00000008130	NADK	FALSE
146999	MR-IVW	NADK:O95544:OID20178:v1:Cardiometabolic	NADK:O95544:OID20178:v1:Cardiometabolic	GCST90200374	sphinganine	9	0.0507605	0.0509277	0.318902	PPP	O95544	Chen et al.	sphinganine	HMDB0000269	ENSG00000008130	NADK	FALSE
147000	MR-IVW	NADK:O95544:OID20178:v1:Cardiometabolic	NADK:O95544:OID20178:v1:Cardiometabolic	GCST90200376	flavin adenine dinucleotide (fad)	9	0.0575148	0.0493161	0.243515	PPP	O95544	Chen et al.	flavin adenine dinucleotide (fad)	HMDB0001248	ENSG00000008130	NADK	FALSE
147001	MR-IVW	NADK:O95544:OID20178:v1:Cardiometabolic	NADK:O95544:OID20178:v1:Cardiometabolic	GCST90200377	histidine	9	0.0317218	0.0491408	0.518585	PPP	O95544	Chen et al.	histidine	HMDB0000177	ENSG00000008130	NADK	FALSE
147002	MR-IVW	NADK:O95544:OID20178:v1:Cardiometabolic	NADK:O95544:OID20178:v1:Cardiometabolic	GCST90200378	cortisol	9	-0.0262418	0.0464767	0.572331	PPP	O95544	Chen et al.	cortisol	HMDB0000063	ENSG00000008130	NADK	FALSE
147003	MR-IVW	NADK:O95544:OID20178:v1:Cardiometabolic	NADK:O95544:OID20178:v1:Cardiometabolic	GCST90200379	hypotaurine	9	-0.0275245	0.0409225	0.501201	PPP	O95544	Chen et al.	hypotaurine	HMDB0000965	ENSG00000008130	NADK	FALSE
147004	MR-IVW	NADK:O95544:OID20178:v1:Cardiometabolic	NADK:O95544:OID20178:v1:Cardiometabolic	GCST90200382	cystine	9	-0.0095683	0.0410767	0.81581	PPP	O95544	Chen et al.	cystine	HMDB0000192	ENSG00000008130	NADK	FALSE
147005	MR-IVW	NADK:O95544:OID20178:v1:Cardiometabolic	NADK:O95544:OID20178:v1:Cardiometabolic	GCST90200383	cystathionine	9	0.0370633	0.0425392	0.383605	PPP	O95544	Chen et al.	cystathionine	HMDB0000099	ENSG00000008130	NADK	FALSE
147006	MR-IVW	NADK:O95544:OID20178:v1:Cardiometabolic	NADK:O95544:OID20178:v1:Cardiometabolic	GCST90200384	guanidinoacetate	9	0.0453899	0.0408577	0.2666	PPP	O95544	Chen et al.	guanidinoacetate	HMDB0000128	ENSG00000008130	NADK	FALSE
147007	MR-IVW	NADK:O95544:OID20178:v1:Cardiometabolic	NADK:O95544:OID20178:v1:Cardiometabolic	GCST90200385	sphingosine	9	0.0419314	0.0425654	0.324572	PPP	O95544	Chen et al.	sphingosine	HMDB0000252	ENSG00000008130	NADK	FALSE
147008	MR-IVW	NADK:O95544:OID20178:v1:Cardiometabolic	NADK:O95544:OID20178:v1:Cardiometabolic	GCST90200390	stearate (18:0)	9	-0.015395	0.0440166	0.726523	PPP	O95544	Chen et al.	stearate (18:0)	HMDB0000827	ENSG00000008130	NADK	FALSE
147009	MR-IVW	NADK:O95544:OID20178:v1:Cardiometabolic	NADK:O95544:OID20178:v1:Cardiometabolic	GCST90200391	methionine	9	0.0803322	0.0408966	0.0494984	PPP	O95544	Chen et al.	methionine	HMDB0000696	ENSG00000008130	NADK	FALSE
147010	MR-IVW	NADK:O95544:OID20178:v1:Cardiometabolic	NADK:O95544:OID20178:v1:Cardiometabolic	GCST90200392	orotate	9	0.0780595	0.0447653	0.0812029	PPP	O95544	Chen et al.	orotate	HMDB0000226	ENSG00000008130	NADK	FALSE
147011	MR-IVW	NADK:O95544:OID20178:v1:Cardiometabolic	NADK:O95544:OID20178:v1:Cardiometabolic	GCST90200393	phosphate	9	-0.0770375	0.0441096	0.0807239	PPP	O95544	Chen et al.	phosphate	HMDB0001429	ENSG00000008130	NADK	FALSE
147012	MR-IVW	NADK:O95544:OID20178:v1:Cardiometabolic	NADK:O95544:OID20178:v1:Cardiometabolic	GCST90200394	inosine	9	-0.109584	0.0630316	0.0821135	PPP	O95544	Chen et al.	inosine	HMDB0000195	ENSG00000008130	NADK	FALSE
147013	MR-IVW	NADK:O95544:OID20178:v1:Cardiometabolic	NADK:O95544:OID20178:v1:Cardiometabolic	GCST90200395	inosine 5'-monophosphate (imp)	9	0.00989893	0.0624668	0.874089	PPP	O95544	Chen et al.	inosine 5'-monophosphate (imp)	HMDB0000175	ENSG00000008130	NADK	FALSE
147014	MR-IVW	NADK:O95544:OID20178:v1:Cardiometabolic	NADK:O95544:OID20178:v1:Cardiometabolic	GCST90200396	phenylalanine	9	0.0527481	0.0422206	0.211539	PPP	O95544	Chen et al.	phenylalanine	HMDB0000159	ENSG00000008130	NADK	FALSE
147015	MR-IVW	NADK:O95544:OID20178:v1:Cardiometabolic	NADK:O95544:OID20178:v1:Cardiometabolic	GCST90200397	palmitate (16:0)	9	-0.0466933	0.0420729	0.267077	PPP	O95544	Chen et al.	palmitate (16:0)	HMDB0000220	ENSG00000008130	NADK	FALSE
147016	MR-IVW	NADK:O95544:OID20178:v1:Cardiometabolic	NADK:O95544:OID20178:v1:Cardiometabolic	GCST90200400	nicotinamide	9	-0.00777104	0.0450036	0.862906	PPP	O95544	Chen et al.	nicotinamide	HMDB0001406	ENSG00000008130	NADK	FALSE
147017	MR-IVW	NADK:O95544:OID20178:v1:Cardiometabolic	NADK:O95544:OID20178:v1:Cardiometabolic	GCST90200401	myo-inositol	9	0.0326676	0.0409709	0.425255	PPP	O95544	Chen et al.	myo-inositol	HMDB0000211	ENSG00000008130	NADK	FALSE
147018	MR-IVW	NADK:O95544:OID20178:v1:Cardiometabolic	NADK:O95544:OID20178:v1:Cardiometabolic	GCST90200403	citrulline	9	0.0229036	0.0461939	0.620026	PPP	O95544	Chen et al.	citrulline	HMDB0000904	ENSG00000008130	NADK	FALSE
147019	MR-IVW	NADK:O95544:OID20178:v1:Cardiometabolic	NADK:O95544:OID20178:v1:Cardiometabolic	GCST90200404	ornithine	9	0.0302659	0.041507	0.465894	PPP	O95544	Chen et al.	ornithine	HMDB0000214	ENSG00000008130	NADK	FALSE
147020	MR-IVW	NADK:O95544:OID20178:v1:Cardiometabolic	NADK:O95544:OID20178:v1:Cardiometabolic	GCST90200405	retinol (vitamin a)	9	0.0114051	0.0439042	0.79504	PPP	O95544	Chen et al.	retinol (vitamin a)	HMDB0000305	ENSG00000008130	NADK	FALSE
147021	MR-IVW	NADK:O95544:OID20178:v1:Cardiometabolic	NADK:O95544:OID20178:v1:Cardiometabolic	GCST90200406	1-methylnicotinamide	9	-0.0412087	0.0412891	0.318254	PPP	O95544	Chen et al.	1-methylnicotinamide	HMDB0000699	ENSG00000008130	NADK	FALSE
147022	MR-IVW	NADK:O95544:OID20178:v1:Cardiometabolic	NADK:O95544:OID20178:v1:Cardiometabolic	GCST90200407	uridine	9	-0.0200441	0.0452946	0.658107	PPP	O95544	Chen et al.	uridine	HMDB0000296	ENSG00000008130	NADK	FALSE
147023	MR-IVW	NADK:O95544:OID20178:v1:Cardiometabolic	NADK:O95544:OID20178:v1:Cardiometabolic	GCST90200410	phytanate	9	-0.041521	0.0408947	0.309956	PPP	O95544	Chen et al.	phytanate	HMDB0000801	ENSG00000008130	NADK	FALSE
147024	MR-IVW	NADK:O95544:OID20178:v1:Cardiometabolic	NADK:O95544:OID20178:v1:Cardiometabolic	GCST90200412	glutamate	9	0.0189103	0.0477089	0.691833	PPP	O95544	Chen et al.	glutamate	HMDB0000148	ENSG00000008130	NADK	FALSE
147025	MR-IVW	NADK:O95544:OID20178:v1:Cardiometabolic	NADK:O95544:OID20178:v1:Cardiometabolic	GCST90200413	2'-deoxyuridine	9	0.020823	0.0474845	0.661008	PPP	O95544	Chen et al.	2'-deoxyuridine	HMDB0000012	ENSG00000008130	NADK	FALSE
147026	MR-IVW	NADK:O95544:OID20178:v1:Cardiometabolic	NADK:O95544:OID20178:v1:Cardiometabolic	GCST90200415	serine	9	-0.0245517	0.0437461	0.57464	PPP	O95544	Chen et al.	serine	HMDB0000187	ENSG00000008130	NADK	FALSE
147027	MR-IVW	NADK:O95544:OID20178:v1:Cardiometabolic	NADK:O95544:OID20178:v1:Cardiometabolic	GCST90200417	urea	9	0.00911034	0.0408592	0.823559	PPP	O95544	Chen et al.	urea	HMDB0000294	ENSG00000008130	NADK	FALSE
147028	MR-IVW	NADK:O95544:OID20178:v1:Cardiometabolic	NADK:O95544:OID20178:v1:Cardiometabolic	GCST90200418	pyridoxal	9	-0.0209536	0.0497577	0.673672	PPP	O95544	Chen et al.	pyridoxal	HMDB0001545	ENSG00000008130	NADK	FALSE
147029	MR-IVW	NADK:O95544:OID20178:v1:Cardiometabolic	NADK:O95544:OID20178:v1:Cardiometabolic	GCST90200419	glutamine	9	0.00325989	0.040822	0.936352	PPP	O95544	Chen et al.	glutamine	HMDB0000641	ENSG00000008130	NADK	FALSE
147030	MR-IVW	NADK:O95544:OID20178:v1:Cardiometabolic	NADK:O95544:OID20178:v1:Cardiometabolic	GCST90200422	serotonin	9	0.0243368	0.0428285	0.569874	PPP	O95544	Chen et al.	serotonin	HMDB0000259	ENSG00000008130	NADK	FALSE
147031	MR-IVW	NADK:O95544:OID20178:v1:Cardiometabolic	NADK:O95544:OID20178:v1:Cardiometabolic	GCST90200423	spermidine	9	0.0210314	0.0432628	0.626873	PPP	O95544	Chen et al.	spermidine	HMDB0001257	ENSG00000008130	NADK	FALSE
147032	MR-IVW	NADK:O95544:OID20178:v1:Cardiometabolic	NADK:O95544:OID20178:v1:Cardiometabolic	GCST90200427	tyrosine	9	0.109884	0.0408226	0.00710809	PPP	O95544	Chen et al.	tyrosine	HMDB0000158	ENSG00000008130	NADK	FALSE
147033	MR-IVW	NADK:O95544:OID20178:v1:Cardiometabolic	NADK:O95544:OID20178:v1:Cardiometabolic	GCST90200429	cytidine	9	-0.0262729	0.0423755	0.535256	PPP	O95544	Chen et al.	cytidine	HMDB0000089	ENSG00000008130	NADK	FALSE
147034	MR-IVW	NADK:O95544:OID20178:v1:Cardiometabolic	NADK:O95544:OID20178:v1:Cardiometabolic	GCST90200430	pyruvate	9	0.0176535	0.0408067	0.665297	PPP	O95544	Chen et al.	pyruvate	HMDB0000243	ENSG00000008130	NADK	FALSE
147035	MR-IVW	NADK:O95544:OID20178:v1:Cardiometabolic	NADK:O95544:OID20178:v1:Cardiometabolic	GCST90200431	alanine	9	0.0642791	0.0442385	0.14622	PPP	O95544	Chen et al.	alanine	HMDB0000161	ENSG00000008130	NADK	FALSE
147036	MR-IVW	NADK:O95544:OID20178:v1:Cardiometabolic	NADK:O95544:OID20178:v1:Cardiometabolic	GCST90200432	threonine	9	0.0759327	0.0478185	0.112301	PPP	O95544	Chen et al.	threonine	HMDB0000167	ENSG00000008130	NADK	FALSE
147037	MR-IVW	NADK:O95544:OID20178:v1:Cardiometabolic	NADK:O95544:OID20178:v1:Cardiometabolic	GCST90200437	fructose	9	-0.0246324	0.0411117	0.549068	PPP	O95544	Chen et al.	fructose	HMDB0000660	ENSG00000008130	NADK	FALSE
147038	MR-IVW	NADK:O95544:OID20178:v1:Cardiometabolic	NADK:O95544:OID20178:v1:Cardiometabolic	GCST90200438	alpha-ketobutyrate	9	0.0163955	0.0522024	0.753463	PPP	O95544	Chen et al.	alpha-ketobutyrate	HMDB0000005	ENSG00000008130	NADK	FALSE
147039	MR-IVW	NADK:O95544:OID20178:v1:Cardiometabolic	NADK:O95544:OID20178:v1:Cardiometabolic	GCST90200439	cysteine	9	-0.0237622	0.0455956	0.602261	PPP	O95544	Chen et al.	cysteine	HMDB0000574	ENSG00000008130	NADK	FALSE
147040	MR-IVW	NADK:O95544:OID20178:v1:Cardiometabolic	NADK:O95544:OID20178:v1:Cardiometabolic	GCST90200440	glucose	9	0.0617636	0.0471254	0.189985	PPP	O95544	Chen et al.	glucose	HMDB0000122	ENSG00000008130	NADK	FALSE
147041	MR-IVW	NADK:O95544:OID20178:v1:Cardiometabolic	NADK:O95544:OID20178:v1:Cardiometabolic	GCST90200441	tryptophan	9	0.0867829	0.0408646	0.0336978	PPP	O95544	Chen et al.	tryptophan	HMDB0000929	ENSG00000008130	NADK	FALSE
147042	MR-IVW	NADK:O95544:OID20178:v1:Cardiometabolic	NADK:O95544:OID20178:v1:Cardiometabolic	GCST90200442	valine	9	0.0729775	0.0467737	0.118706	PPP	O95544	Chen et al.	valine	HMDB0000883	ENSG00000008130	NADK	FALSE
147043	MR-IVW	NADK:O95544:OID20178:v1:Cardiometabolic	NADK:O95544:OID20178:v1:Cardiometabolic	GCST90200444	dihydroorotate	9	-0.0338741	0.0409652	0.408294	PPP	O95544	Chen et al.	dihydroorotate	HMDB03349	ENSG00000008130	NADK	FALSE
147044	MR-IVW	NADK:O95544:OID20178:v1:Cardiometabolic	NADK:O95544:OID20178:v1:Cardiometabolic	GCST90200447	maltose	9	0.133013	0.0465247	0.00425022	PPP	O95544	Chen et al.	maltose	HMDB0000163	ENSG00000008130	NADK	FALSE
147045	MR-IVW	NADK:O95544:OID20178:v1:Cardiometabolic	NADK:O95544:OID20178:v1:Cardiometabolic	GCST90200452	asparagine	9	0.0536652	0.0408408	0.188843	PPP	O95544	Chen et al.	asparagine	HMDB0000168	ENSG00000008130	NADK	FALSE
147046	MR-IVW	NADK:O95544:OID20178:v1:Cardiometabolic	NADK:O95544:OID20178:v1:Cardiometabolic	GCST90200455	alpha-ketoglutarate	9	0.0517484	0.0547737	0.344778	PPP	O95544	Chen et al.	alpha-ketoglutarate	HMDB0000208	ENSG00000008130	NADK	FALSE
147047	MR-IVW	NADK:O95544:OID20178:v1:Cardiometabolic	NADK:O95544:OID20178:v1:Cardiometabolic	GCST90200680	5-acetylamino-6-formylamino-3-methyluracil	9	0.0585147	0.0436748	0.180317	PPP	O95544	Chen et al.	5-acetylamino-6-formylamino-3-methyluracil	HMDB0011105	ENSG00000008130	NADK	FALSE
147048	MR-IVW	NADK:O95544:OID20178:v1:Cardiometabolic	NADK:O95544:OID20178:v1:Cardiometabolic	GCST90200684	n-acetyl-aspartyl-glutamate (naag)	9	0.00959174	0.0422489	0.820401	PPP	O95544	Chen et al.	n-acetyl-aspartyl-glutamate (naag)	HMDB0001067	ENSG00000008130	NADK	FALSE
147049	MR-IVW	NADK:O95544:OID20178:v1:Cardiometabolic	NADK:O95544:OID20178:v1:Cardiometabolic	GCST90200687	bilirubin (e,z or z,e)*	9	-0.065838	0.0422681	0.119322	PPP	O95544	Chen et al.	bilirubin (e,z or z,e)*	HMDB0000488	ENSG00000008130	NADK	FALSE
147050	MR-IVW	NADK:O95544:OID20178:v1:Cardiometabolic	NADK:O95544:OID20178:v1:Cardiometabolic	GCST90200691	n-delta-acetylornithine	9	-0.00450531	0.0408051	0.912084	PPP	O95544	Chen et al.	n-delta-acetylornithine	HMDB0003357	ENSG00000008130	NADK	FALSE
147051	MR-IVW	NADK:O95544:OID20178:v1:Cardiometabolic	NADK:O95544:OID20178:v1:Cardiometabolic	GCST90200704	bilirubin (z,z)	9	-0.0800906	0.0451757	0.0762502	PPP	O95544	Chen et al.	bilirubin (z,z)	HMDB0000054	ENSG00000008130	NADK	FALSE
147052	MR-IVW	NADK:O95544:OID20178:v1:Cardiometabolic	NADK:O95544:OID20178:v1:Cardiometabolic	GCST90200706	biliverdin	9	-0.0825928	0.0407979	0.042925	PPP	O95544	Chen et al.	biliverdin	HMDB0001008	ENSG00000008130	NADK	FALSE
147053	MR-IVW	NADK:O95544:OID20178:v1:Cardiometabolic	NADK:O95544:OID20178:v1:Cardiometabolic	GCST90200707	glycine	9	-0.0569478	0.0410393	0.165246	PPP	O95544	Chen et al.	glycine	HMDB0000123	ENSG00000008130	NADK	FALSE
147054	MR-IVW	NADK:O95544:OID20178:v1:Cardiometabolic	NADK:O95544:OID20178:v1:Cardiometabolic	M00053	glutamine	4	0.0693438	0.0511627	0.175303	PPP	O95544	Shin et al.	glutamine	HMDB0000641	ENSG00000008130	NADK	FALSE
147055	MR-IVW	NADK:O95544:OID20178:v1:Cardiometabolic	NADK:O95544:OID20178:v1:Cardiometabolic	M00054	tryptophan	4	-0.00948634	0.0512215	0.85307	PPP	O95544	Shin et al.	tryptophan	HMDB0000929	ENSG00000008130	NADK	FALSE
147056	MR-IVW	NADK:O95544:OID20178:v1:Cardiometabolic	NADK:O95544:OID20178:v1:Cardiometabolic	M00059	histidine	4	0.0212555	0.051223	0.678171	PPP	O95544	Shin et al.	histidine	HMDB0000177	ENSG00000008130	NADK	FALSE
147057	MR-IVW	NADK:O95544:OID20178:v1:Cardiometabolic	NADK:O95544:OID20178:v1:Cardiometabolic	M00063	cholesterol	4	-0.015915	0.051188	0.755867	PPP	O95544	Shin et al.	cholesterol	HMDB0000067	ENSG00000008130	NADK	FALSE
147058	MR-IVW	NADK:O95544:OID20178:v1:Cardiometabolic	NADK:O95544:OID20178:v1:Cardiometabolic	M00064	phenylalanine	4	-0.0233006	0.0571137	0.683297	PPP	O95544	Shin et al.	phenylalanine	HMDB0000159	ENSG00000008130	NADK	FALSE
147059	MR-IVW	NADK:O95544:OID20178:v1:Cardiometabolic	NADK:O95544:OID20178:v1:Cardiometabolic	M00555	adenosine	4	0.0359185	0.0512563	0.483452	PPP	O95544	Shin et al.	adenosine	HMDB0000050	ENSG00000008130	NADK	FALSE
147060	MR-IVW	NADK:O95544:OID20178:v1:Cardiometabolic	NADK:O95544:OID20178:v1:Cardiometabolic	M00577	fructose	4	0.0613086	0.0512991	0.23204	PPP	O95544	Shin et al.	fructose	HMDB0000660	ENSG00000008130	NADK	FALSE
147061	MR-IVW	NADK:O95544:OID20178:v1:Cardiometabolic	NADK:O95544:OID20178:v1:Cardiometabolic	M00599	pyruvate	4	0.00486347	0.0516382	0.924963	PPP	O95544	Shin et al.	pyruvate	HMDB0000243	ENSG00000008130	NADK	FALSE
147062	MR-IVW	NADK:O95544:OID20178:v1:Cardiometabolic	NADK:O95544:OID20178:v1:Cardiometabolic	M00606	uridine	4	-0.011451	0.0512242	0.823111	PPP	O95544	Shin et al.	uridine	HMDB0000296	ENSG00000008130	NADK	FALSE
147063	MR-IVW	NADK:O95544:OID20178:v1:Cardiometabolic	NADK:O95544:OID20178:v1:Cardiometabolic	M01105	linoleate (18:2n6)	4	-0.0353801	0.0512989	0.490392	PPP	O95544	Shin et al.	linoleate (18:2n6)	HMDB0006270,HMDB0000673	ENSG00000008130	NADK	FALSE
147064	MR-IVW	NADK:O95544:OID20178:v1:Cardiometabolic	NADK:O95544:OID20178:v1:Cardiometabolic	M01110	arachidonate (20:4n6)	4	-0.100991	0.0526953	0.0552998	PPP	O95544	Shin et al.	arachidonate (20:4n6)	HMDB0001043	ENSG00000008130	NADK	FALSE
147065	MR-IVW	NADK:O95544:OID20178:v1:Cardiometabolic	NADK:O95544:OID20178:v1:Cardiometabolic	M01123	inosine	4	-0.0173749	0.0855133	0.838991	PPP	O95544	Shin et al.	inosine	HMDB0000195	ENSG00000008130	NADK	FALSE
147066	MR-IVW	NADK:O95544:OID20178:v1:Cardiometabolic	NADK:O95544:OID20178:v1:Cardiometabolic	M01284	threonine	4	-0.0128647	0.0651138	0.84338	PPP	O95544	Shin et al.	threonine	HMDB0000167	ENSG00000008130	NADK	FALSE
147067	MR-IVW	NADK:O95544:OID20178:v1:Cardiometabolic	NADK:O95544:OID20178:v1:Cardiometabolic	M01299	tyrosine	4	-0.0550734	0.0808252	0.495625	PPP	O95544	Shin et al.	tyrosine	HMDB0000158	ENSG00000008130	NADK	FALSE
147068	MR-IVW	NADK:O95544:OID20178:v1:Cardiometabolic	NADK:O95544:OID20178:v1:Cardiometabolic	M01302	methionine	4	-0.0170134	0.0512494	0.739909	PPP	O95544	Shin et al.	methionine	HMDB0000696	ENSG00000008130	NADK	FALSE
147069	MR-IVW	NADK:O95544:OID20178:v1:Cardiometabolic	NADK:O95544:OID20178:v1:Cardiometabolic	M01336	palmitate (16:0)	4	-0.0317849	0.0574659	0.580189	PPP	O95544	Shin et al.	palmitate (16:0)	HMDB0000220	ENSG00000008130	NADK	FALSE
147070	MR-IVW	NADK:O95544:OID20178:v1:Cardiometabolic	NADK:O95544:OID20178:v1:Cardiometabolic	M01358	stearate (18:0)	4	0.0175033	0.056775	0.75786	PPP	O95544	Shin et al.	stearate (18:0)	HMDB0000827	ENSG00000008130	NADK	FALSE
147071	MR-IVW	NADK:O95544:OID20178:v1:Cardiometabolic	NADK:O95544:OID20178:v1:Cardiometabolic	M01493	ornithine	4	0.00682358	0.0513916	0.89437	PPP	O95544	Shin et al.	ornithine	HMDB0000214	ENSG00000008130	NADK	FALSE
147072	MR-IVW	NADK:O95544:OID20178:v1:Cardiometabolic	NADK:O95544:OID20178:v1:Cardiometabolic	M01508	pantothenate	4	-0.0338136	0.0539047	0.530473	PPP	O95544	Shin et al.	pantothenate	HMDB0000210	ENSG00000008130	NADK	FALSE
147073	MR-IVW	NADK:O95544:OID20178:v1:Cardiometabolic	NADK:O95544:OID20178:v1:Cardiometabolic	M01564	citrate	4	-0.0505111	0.0530947	0.341432	PPP	O95544	Shin et al.	citrate	HMDB0000094	ENSG00000008130	NADK	FALSE
147074	MR-IVW	NADK:O95544:OID20178:v1:Cardiometabolic	NADK:O95544:OID20178:v1:Cardiometabolic	M01638	arginine	4	-0.001707	0.0521179	0.973872	PPP	O95544	Shin et al.	arginine	HMDB0000517	ENSG00000008130	NADK	FALSE
147075	MR-IVW	NADK:O95544:OID20178:v1:Cardiometabolic	NADK:O95544:OID20178:v1:Cardiometabolic	M01640	ascorbate (vitamin c)	4	0.150338	0.099363	0.130274	PPP	O95544	Shin et al.	ascorbate (vitamin c)	HMDB0000044	ENSG00000008130	NADK	FALSE
147076	MR-IVW	NADK:O95544:OID20178:v1:Cardiometabolic	NADK:O95544:OID20178:v1:Cardiometabolic	M01649	valine	4	0.00897418	0.0517984	0.862453	PPP	O95544	Shin et al.	valine	HMDB0000883	ENSG00000008130	NADK	FALSE
147077	MR-IVW	NADK:O95544:OID20178:v1:Cardiometabolic	NADK:O95544:OID20178:v1:Cardiometabolic	M01670	urea	4	0.01564	0.0528073	0.767099	PPP	O95544	Shin et al.	urea	HMDB0000294	ENSG00000008130	NADK	FALSE
147078	MR-IVW	NADK:O95544:OID20178:v1:Cardiometabolic	NADK:O95544:OID20178:v1:Cardiometabolic	M01712	cortisol	4	0.00232466	0.0512543	0.963824	PPP	O95544	Shin et al.	cortisol	HMDB0000063	ENSG00000008130	NADK	FALSE
147079	MR-IVW	NADK:O95544:OID20178:v1:Cardiometabolic	NADK:O95544:OID20178:v1:Cardiometabolic	M01827	riboflavin (vitamin b2)	4	0.0309647	0.11861	0.794043	PPP	O95544	Shin et al.	riboflavin (vitamin b2)	HMDB0000244	ENSG00000008130	NADK	FALSE
147080	MR-IVW	NADK:O95544:OID20178:v1:Cardiometabolic	NADK:O95544:OID20178:v1:Cardiometabolic	M02132	citrulline	4	0.086716	0.0582417	0.136514	PPP	O95544	Shin et al.	citrulline	HMDB0000904	ENSG00000008130	NADK	FALSE
147081	MR-IVW	NADK:O95544:OID20178:v1:Cardiometabolic	NADK:O95544:OID20178:v1:Cardiometabolic	M02137	biliverdin	4	-0.0500586	0.0555508	0.367518	PPP	O95544	Shin et al.	biliverdin	HMDB0001008	ENSG00000008130	NADK	FALSE
147082	MR-IVW	NADK:O95544:OID20178:v1:Cardiometabolic	NADK:O95544:OID20178:v1:Cardiometabolic	M02342	serotonin (5ht)	4	-0.00749409	0.0577245	0.896705	PPP	O95544	Shin et al.	serotonin (5ht)	HMDB0000259	ENSG00000008130	NADK	FALSE
147083	MR-IVW	NADK:O95544:OID20178:v1:Cardiometabolic	NADK:O95544:OID20178:v1:Cardiometabolic	M03147	xanthine	4	-0.0704584	0.0555406	0.204587	PPP	O95544	Shin et al.	xanthine	HMDB0000292	ENSG00000008130	NADK	FALSE
147084	MR-IVW	NADK:O95544:OID20178:v1:Cardiometabolic	NADK:O95544:OID20178:v1:Cardiometabolic	M11438	phosphate	4	0.0469941	0.0512707	0.359358	PPP	O95544	Shin et al.	phosphate	HMDB0001429	ENSG00000008130	NADK	FALSE
147085	MR-IVW	NADK:O95544:OID20178:v1:Cardiometabolic	NADK:O95544:OID20178:v1:Cardiometabolic	M15122	glycerol	4	-0.091319	0.0512299	0.0746622	PPP	O95544	Shin et al.	glycerol	HMDB0000131	ENSG00000008130	NADK	FALSE
147086	MR-IVW	NADK:O95544:OID20178:v1:Cardiometabolic	NADK:O95544:OID20178:v1:Cardiometabolic	M15488	acetylphosphate	4	0.0359185	0.0512563	0.483452	PPP	O95544	Shin et al.	acetylphosphate	HMDB0001494	ENSG00000008130	NADK	FALSE
147087	MR-IVW	NADK:O95544:OID20178:v1:Cardiometabolic	NADK:O95544:OID20178:v1:Cardiometabolic	M15506	choline	4	-0.0211208	0.0513807	0.681025	PPP	O95544	Shin et al.	choline	HMDB0000097	ENSG00000008130	NADK	FALSE
147088	MR-IVW	NADK:O95544:OID20178:v1:Cardiometabolic	NADK:O95544:OID20178:v1:Cardiometabolic	M15630	n-acetylornithine	4	0.101599	0.0520574	0.050978	PPP	O95544	Shin et al.	n-acetylornithine	HMDB0003357	ENSG00000008130	NADK	FALSE
147089	MR-IVW	NADK:O95544:OID20178:v1:Cardiometabolic	NADK:O95544:OID20178:v1:Cardiometabolic	M15677	3-methylhistidine	4	-0.0169486	0.059222	0.774735	PPP	O95544	Shin et al.	3-methylhistidine	HMDB0000479	ENSG00000008130	NADK	FALSE
147090	MR-IVW	NADK:O95544:OID20178:v1:Cardiometabolic	NADK:O95544:OID20178:v1:Cardiometabolic	M15990	glycerophosphorylcholine (gpc)	4	0.0453711	0.0538774	0.399722	PPP	O95544	Shin et al.	glycerophosphorylcholine (gpc)	HMDB0000086	ENSG00000008130	NADK	FALSE
147091	MR-IVW	NADK:O95544:OID20178:v1:Cardiometabolic	NADK:O95544:OID20178:v1:Cardiometabolic	M15996	aspartate	4	0.00942126	0.0554403	0.865061	PPP	O95544	Shin et al.	aspartate	HMDB0000191	ENSG00000008130	NADK	FALSE
147092	MR-IVW	NADK:O95544:OID20178:v1:Cardiometabolic	NADK:O95544:OID20178:v1:Cardiometabolic	M18254	paraxanthine	4	-0.0218624	0.0522348	0.675551	PPP	O95544	Shin et al.	paraxanthine	HMDB0001860	ENSG00000008130	NADK	FALSE
147093	MR-IVW	NADK:O95544:OID20178:v1:Cardiometabolic	NADK:O95544:OID20178:v1:Cardiometabolic	M18467	eicosapentaenoate (epa; 20:5n3)	4	-0.0355	0.0539767	0.510736	PPP	O95544	Shin et al.	eicosapentaenoate (epa; 20:5n3)	HMDB0001999	ENSG00000008130	NADK	FALSE
147094	MR-IVW	NADK:O95544:OID20178:v1:Cardiometabolic	NADK:O95544:OID20178:v1:Cardiometabolic	M18474	estrone 3-sulfate	4	-0.0324333	0.159976	0.83934	PPP	O95544	Shin et al.	estrone 3-sulfate	HMDB0001425	ENSG00000008130	NADK	FALSE
147095	MR-IVW	NADK:O95544:OID20178:v1:Cardiometabolic	NADK:O95544:OID20178:v1:Cardiometabolic	M18494	taurochenodeoxycholate	4	-0.147822	0.0641985	0.0213022	PPP	O95544	Shin et al.	taurochenodeoxycholate	HMDB0000951	ENSG00000008130	NADK	FALSE
147096	MR-IVW	NADK:O95544:OID20178:v1:Cardiometabolic	NADK:O95544:OID20178:v1:Cardiometabolic	M19323	docosahexaenoate (dha; 22:6n3)	4	-0.047986	0.0550873	0.383705	PPP	O95544	Shin et al.	docosahexaenoate (dha; 22:6n3)	HMDB0002183	ENSG00000008130	NADK	FALSE
147097	MR-IVW	NADK:O95544:OID20178:v1:Cardiometabolic	NADK:O95544:OID20178:v1:Cardiometabolic	M19934	myo-inositol	4	0.0696736	0.0538313	0.195563	PPP	O95544	Shin et al.	myo-inositol	HMDB0000211	ENSG00000008130	NADK	FALSE
147098	MR-IVW	NADK:O95544:OID20178:v1:Cardiometabolic	NADK:O95544:OID20178:v1:Cardiometabolic	M20489	glucose	4	0.117756	0.0513196	0.0217583	PPP	O95544	Shin et al.	glucose	HMDB0000122	ENSG00000008130	NADK	FALSE
147099	MR-IVW	NADK:O95544:OID20178:v1:Cardiometabolic	NADK:O95544:OID20178:v1:Cardiometabolic	M21044	2-hydroxybutyrate (ahb)	4	-0.0310071	0.0511819	0.544633	PPP	O95544	Shin et al.	2-hydroxybutyrate (ahb)	HMDB0000008	ENSG00000008130	NADK	FALSE
147100	MR-IVW	NADK:O95544:OID20178:v1:Cardiometabolic	NADK:O95544:OID20178:v1:Cardiometabolic	M22189	palmitoylcarnitine (c16)	4	-0.0763307	0.0515568	0.138736	PPP	O95544	Shin et al.	palmitoylcarnitine (c16)	HMDB0000222	ENSG00000008130	NADK	FALSE
147101	MR-IVW	NADK:O95544:OID20178:v1:Cardiometabolic	NADK:O95544:OID20178:v1:Cardiometabolic	M22842	cholate	4	-0.0218125	0.0592968	0.712983	PPP	O95544	Shin et al.	cholate	HMDB0000619	ENSG00000008130	NADK	FALSE
147102	MR-IVW	NADK:O95544:OID20178:v1:Cardiometabolic	NADK:O95544:OID20178:v1:Cardiometabolic	M27716	bilirubin (z,z)	4	0.00535844	0.0549418	0.922306	PPP	O95544	Shin et al.	bilirubin (z,z)	HMDB0000054	ENSG00000008130	NADK	FALSE
147103	MR-IVW	NADK:O95544:OID20178:v1:Cardiometabolic	NADK:O95544:OID20178:v1:Cardiometabolic	M27718	creatine	4	-0.0442343	0.0511526	0.387174	PPP	O95544	Shin et al.	creatine	HMDB0000064	ENSG00000008130	NADK	FALSE
147104	MR-IVW	NADK:O95544:OID20178:v1:Cardiometabolic	NADK:O95544:OID20178:v1:Cardiometabolic	M31453	cysteine	4	0.0436074	0.0515657	0.397738	PPP	O95544	Shin et al.	cysteine	HMDB0000574	ENSG00000008130	NADK	FALSE
147105	MR-IVW	NADK:O95544:OID20178:v1:Cardiometabolic	NADK:O95544:OID20178:v1:Cardiometabolic	M31454	cystine	4	-0.00343478	0.104922	0.973885	PPP	O95544	Shin et al.	cystine	HMDB0000192	ENSG00000008130	NADK	FALSE
147106	MR-IVW	NADK:O95544:OID20178:v1:Cardiometabolic	NADK:O95544:OID20178:v1:Cardiometabolic	M32198	acetylcarnitine (c2)	4	-0.031388	0.0512197	0.540001	PPP	O95544	Shin et al.	acetylcarnitine (c2)	HMDB0000201	ENSG00000008130	NADK	FALSE
147107	MR-IVW	NADK:O95544:OID20178:v1:Cardiometabolic	NADK:O95544:OID20178:v1:Cardiometabolic	M32315	serine	4	0.0306989	0.051243	0.549116	PPP	O95544	Shin et al.	serine	HMDB0000187	ENSG00000008130	NADK	FALSE
147108	MR-IVW	NADK:O95544:OID20178:v1:Cardiometabolic	NADK:O95544:OID20178:v1:Cardiometabolic	M32319	trans-4-hydroxyproline	4	0.074937	0.0566457	0.185867	PPP	O95544	Shin et al.	trans-4-hydroxyproline	HMDB0000725	ENSG00000008130	NADK	FALSE
147109	MR-IVW	NADK:O95544:OID20178:v1:Cardiometabolic	NADK:O95544:OID20178:v1:Cardiometabolic	M32322	glutamate	4	0.0758082	0.0538611	0.159286	PPP	O95544	Shin et al.	glutamate	HMDB0000148	ENSG00000008130	NADK	FALSE
147110	MR-IVW	NADK:O95544:OID20178:v1:Cardiometabolic	NADK:O95544:OID20178:v1:Cardiometabolic	M32338	glycine	4	0.037933	0.0512174	0.458919	PPP	O95544	Shin et al.	glycine	HMDB0000123	ENSG00000008130	NADK	FALSE
147111	MR-IVW	NADK:O95544:OID20178:v1:Cardiometabolic	NADK:O95544:OID20178:v1:Cardiometabolic	M32339	alanine	4	0.000811252	0.0533227	0.987861	PPP	O95544	Shin et al.	alanine	HMDB0000161	ENSG00000008130	NADK	FALSE
147112	MR-IVW	NADK:O95544:OID20178:v1:Cardiometabolic	NADK:O95544:OID20178:v1:Cardiometabolic	M32425	dehydroepiandrosterone sulfate (dhea-s)	4	0.0923336	0.0512515	0.0716119	PPP	O95544	Shin et al.	dehydroepiandrosterone sulfate (dhea-s)	HMDB0001032	ENSG00000008130	NADK	FALSE
147113	MR-IVW	NADK:O95544:OID20178:v1:Cardiometabolic	NADK:O95544:OID20178:v1:Cardiometabolic	M32458	oleamide	4	-0.00332055	0.0555812	0.952361	PPP	O95544	Shin et al.	oleamide	HMDB0002117	ENSG00000008130	NADK	FALSE
147114	MR-IVW	NADK:O95544:OID20178:v1:Cardiometabolic	NADK:O95544:OID20178:v1:Cardiometabolic	M32593	heme	4	0.0519202	0.0631876	0.411257	PPP	O95544	Shin et al.	heme	HMDB0003178	ENSG00000008130	NADK	FALSE
147115	MR-IVW	NADK:O95544:OID20178:v1:Cardiometabolic	NADK:O95544:OID20178:v1:Cardiometabolic	M33453	alpha-ketoglutarate	4	0.023536	0.0619849	0.704164	PPP	O95544	Shin et al.	alpha-ketoglutarate	HMDB0000208	ENSG00000008130	NADK	FALSE
147116	MR-IVW	NADK:O95544:OID20178:v1:Cardiometabolic	NADK:O95544:OID20178:v1:Cardiometabolic	M34106	bilirubin (e,z or z,e)*	4	0.0396633	0.0623696	0.524816	PPP	O95544	Shin et al.	bilirubin (e,z or z,e)*	HMDB0000488	ENSG00000008130	NADK	FALSE
147117	MR-IVW	NADK:O95544:OID20178:v1:Cardiometabolic	NADK:O95544:OID20178:v1:Cardiometabolic	M34283	asparagine	4	0.097183	0.0525969	0.0646464	PPP	O95544	Shin et al.	asparagine	HMDB0000168	ENSG00000008130	NADK	FALSE
147118	MR-IVW	NADK:O95544:OID20178:v1:Cardiometabolic	NADK:O95544:OID20178:v1:Cardiometabolic	bioa_001	alanine	4	0.0266499	0.0151748	0.0790556	PPP	O95544	Lotta et al.	alanine	HMDB0000161	ENSG00000008130	NADK	FALSE
147119	MR-IVW	NADK:O95544:OID20178:v1:Cardiometabolic	NADK:O95544:OID20178:v1:Cardiometabolic	bioa_002	arginine	4	-0.0093489	0.0250623	0.709128	PPP	O95544	Lotta et al.	arginine	HMDB0000517	ENSG00000008130	NADK	FALSE
147120	MR-IVW	NADK:O95544:OID20178:v1:Cardiometabolic	NADK:O95544:OID20178:v1:Cardiometabolic	bioa_003	asparagine	4	0.0388942	0.0275443	0.157932	PPP	O95544	Lotta et al.	asparagine	HMDB0000168	ENSG00000008130	NADK	FALSE
147121	MR-IVW	NADK:O95544:OID20178:v1:Cardiometabolic	NADK:O95544:OID20178:v1:Cardiometabolic	bioa_004	aspartate	4	0.0290822	0.0264992	0.272435	PPP	O95544	Lotta et al.	aspartate	HMDB0000191	ENSG00000008130	NADK	FALSE
147122	MR-IVW	NADK:O95544:OID20178:v1:Cardiometabolic	NADK:O95544:OID20178:v1:Cardiometabolic	bioa_005	citrulline	4	0.0402597	0.0259668	0.121039	PPP	O95544	Lotta et al.	citrulline	HMDB0000904	ENSG00000008130	NADK	FALSE
147123	MR-IVW	NADK:O95544:OID20178:v1:Cardiometabolic	NADK:O95544:OID20178:v1:Cardiometabolic	bioa_006	glutamine	4	-0.00827775	0.015052	0.582358	PPP	O95544	Lotta et al.	glutamine	HMDB0000641	ENSG00000008130	NADK	FALSE
147124	MR-IVW	NADK:O95544:OID20178:v1:Cardiometabolic	NADK:O95544:OID20178:v1:Cardiometabolic	bioa_007	glutamate	4	0.0691806	0.0249588	0.00557479	PPP	O95544	Lotta et al.	glutamate	HMDB0000148	ENSG00000008130	NADK	FALSE
147125	MR-IVW	NADK:O95544:OID20178:v1:Cardiometabolic	NADK:O95544:OID20178:v1:Cardiometabolic	bioa_008	glycine	4	0.0159273	0.0155803	0.306652	PPP	O95544	Lotta et al.	glycine	HMDB0000123	ENSG00000008130	NADK	FALSE
147126	MR-IVW	NADK:O95544:OID20178:v1:Cardiometabolic	NADK:O95544:OID20178:v1:Cardiometabolic	bioa_009	histidine	4	0.00936391	0.015454	0.544566	PPP	O95544	Lotta et al.	histidine	HMDB0000177	ENSG00000008130	NADK	FALSE
147127	MR-IVW	NADK:O95544:OID20178:v1:Cardiometabolic	NADK:O95544:OID20178:v1:Cardiometabolic	bioa_013	methionine	4	0.0195409	0.0249638	0.433763	PPP	O95544	Lotta et al.	methionine	HMDB0000696	ENSG00000008130	NADK	FALSE
147128	MR-IVW	NADK:O95544:OID20178:v1:Cardiometabolic	NADK:O95544:OID20178:v1:Cardiometabolic	bioa_014	ornithine	4	0.0306428	0.0249826	0.219985	PPP	O95544	Lotta et al.	ornithine	HMDB0000214	ENSG00000008130	NADK	FALSE
147129	MR-IVW	NADK:O95544:OID20178:v1:Cardiometabolic	NADK:O95544:OID20178:v1:Cardiometabolic	bioa_015	phenylethylamine	9	-0.0151818	0.0400616	0.704717	PPP	O95544	Lotta et al.	phenylethylamine	HMDB0012275	ENSG00000008130	NADK	FALSE
147130	MR-IVW	NADK:O95544:OID20178:v1:Cardiometabolic	NADK:O95544:OID20178:v1:Cardiometabolic	bioa_016	phenylalanine	4	0.00946313	0.0151722	0.532815	PPP	O95544	Lotta et al.	phenylalanine	HMDB0000159	ENSG00000008130	NADK	FALSE
147131	MR-IVW	NADK:O95544:OID20178:v1:Cardiometabolic	NADK:O95544:OID20178:v1:Cardiometabolic	bioa_018	serine	4	-0.00895183	0.0249687	0.719952	PPP	O95544	Lotta et al.	serine	HMDB0000187	ENSG00000008130	NADK	FALSE
147132	MR-IVW	NADK:O95544:OID20178:v1:Cardiometabolic	NADK:O95544:OID20178:v1:Cardiometabolic	bioa_019	threonine	4	0.0229239	0.0269421	0.394849	PPP	O95544	Lotta et al.	threonine	HMDB0000167	ENSG00000008130	NADK	FALSE
147133	MR-IVW	NADK:O95544:OID20178:v1:Cardiometabolic	NADK:O95544:OID20178:v1:Cardiometabolic	bioa_020	tryptophan	4	0.021544	0.0249608	0.388074	PPP	O95544	Lotta et al.	tryptophan	HMDB0000929	ENSG00000008130	NADK	FALSE
147134	MR-IVW	NADK:O95544:OID20178:v1:Cardiometabolic	NADK:O95544:OID20178:v1:Cardiometabolic	bioa_021	tyrosine	4	0.00371932	0.015027	0.804514	PPP	O95544	Lotta et al.	tyrosine	HMDB0000158	ENSG00000008130	NADK	FALSE
147135	MR-IVW	NADK:O95544:OID20178:v1:Cardiometabolic	NADK:O95544:OID20178:v1:Cardiometabolic	bioa_022	valine	4	0.0239616	0.0150675	0.111771	PPP	O95544	Lotta et al.	valine	HMDB0000883	ENSG00000008130	NADK	FALSE
147136	MR-IVW	NADK:O95544:OID20178:v1:Cardiometabolic	NADK:O95544:OID20178:v1:Cardiometabolic	bioa_023	n-acetylornithine	4	0.0581109	0.0273223	0.0334307	PPP	O95544	Lotta et al.	n-acetylornithine	HMDB0003357	ENSG00000008130	NADK	FALSE
147137	MR-IVW	NADK:O95544:OID20178:v1:Cardiometabolic	NADK:O95544:OID20178:v1:Cardiometabolic	bioa_030	trans-hydroxyproline	4	0.0187571	0.0249929	0.452957	PPP	O95544	Lotta et al.	trans-hydroxyproline	HMDB0000725	ENSG00000008130	NADK	FALSE
147138	MR-IVW	NADK:O95544:OID20178:v1:Cardiometabolic	NADK:O95544:OID20178:v1:Cardiometabolic	bioa_031	sarcosine	9	0.00778522	0.0245071	0.750733	PPP	O95544	Lotta et al.	sarcosine	HMDB0000271	ENSG00000008130	NADK	FALSE
147139	MR-IVW	NADK:O95544:OID20178:v1:Cardiometabolic	NADK:O95544:OID20178:v1:Cardiometabolic	bioa_032	serotonin	4	0.0551612	0.0328831	0.0934463	PPP	O95544	Lotta et al.	serotonin	HMDB0000259	ENSG00000008130	NADK	FALSE
147140	MR-IVW	NADK:O95544:OID20178:v1:Cardiometabolic	NADK:O95544:OID20178:v1:Cardiometabolic	bioa_033	spermidine	9	0.0101611	0.0287018	0.723321	PPP	O95544	Lotta et al.	spermidine	HMDB0001257	ENSG00000008130	NADK	FALSE
147141	MR-IVW	NADK:O95544:OID20178:v1:Cardiometabolic	NADK:O95544:OID20178:v1:Cardiometabolic	bior_002	acetylcarnitine (c2)	4	0.00569137	0.0249473	0.819541	PPP	O95544	Lotta et al.	acetylcarnitine (c2)	HMDB0000201	ENSG00000008130	NADK	FALSE
147142	MR-IVW	NADK:O95544:OID20178:v1:Cardiometabolic	NADK:O95544:OID20178:v1:Cardiometabolic	bior_031	hexadecanoylcarnitine	4	-0.0185172	0.0249845	0.458604	PPP	O95544	Lotta et al.	hexadecanoylcarnitine	HMDB0000222	ENSG00000008130	NADK	FALSE
147143	MR-IVW	NADK:O95544:OID20178:v1:Cardiometabolic	NADK:O95544:OID20178:v1:Cardiometabolic	met-d-Acetate	acetate	9	0.0223738	0.0109338	0.0407267	PPP	O95544	Borges et al.	acetate	HMDB0000042	ENSG00000008130	NADK	FALSE
147144	MR-IVW	NADK:O95544:OID20178:v1:Cardiometabolic	NADK:O95544:OID20178:v1:Cardiometabolic	met-d-Acetoacetate	acetoacetate	9	-0.00606433	0.0127785	0.635091	PPP	O95544	Borges et al.	acetoacetate	HMDB0000060	ENSG00000008130	NADK	FALSE
147145	MR-IVW	NADK:O95544:OID20178:v1:Cardiometabolic	NADK:O95544:OID20178:v1:Cardiometabolic	met-d-Ala	alanine	9	-0.00530645	0.0128191	0.678913	PPP	O95544	Borges et al.	alanine	HMDB0000161	ENSG00000008130	NADK	FALSE
147146	MR-IVW	NADK:O95544:OID20178:v1:Cardiometabolic	NADK:O95544:OID20178:v1:Cardiometabolic	met-d-Citrate	citrate	9	-0.0158514	0.010933	0.147093	PPP	O95544	Borges et al.	citrate	HMDB0000094	ENSG00000008130	NADK	FALSE
147147	MR-IVW	NADK:O95544:OID20178:v1:Cardiometabolic	NADK:O95544:OID20178:v1:Cardiometabolic	met-d-Gln	glutamine	9	0.000283708	0.0129401	0.982508	PPP	O95544	Borges et al.	glutamine	HMDB0000641	ENSG00000008130	NADK	FALSE
147148	MR-IVW	NADK:O95544:OID20178:v1:Cardiometabolic	NADK:O95544:OID20178:v1:Cardiometabolic	met-d-Glucose	glucose	9	-0.0117024	0.0139701	0.402213	PPP	O95544	Borges et al.	glucose	HMDB0000122	ENSG00000008130	NADK	FALSE
147149	MR-IVW	NADK:O95544:OID20178:v1:Cardiometabolic	NADK:O95544:OID20178:v1:Cardiometabolic	met-d-Gly	glycine	9	-0.0081484	0.0145232	0.574756	PPP	O95544	Borges et al.	glycine	HMDB0000123	ENSG00000008130	NADK	FALSE
147150	MR-IVW	NADK:O95544:OID20178:v1:Cardiometabolic	NADK:O95544:OID20178:v1:Cardiometabolic	met-d-His	histidine	9	0.0142695	0.0118743	0.229477	PPP	O95544	Borges et al.	histidine	HMDB0000177	ENSG00000008130	NADK	FALSE
147151	MR-IVW	NADK:O95544:OID20178:v1:Cardiometabolic	NADK:O95544:OID20178:v1:Cardiometabolic	met-d-LA	linoleate (18:2n6)	9	-0.00302413	0.0122022	0.804262	PPP	O95544	Borges et al.	linoleate (18:2n6)	HMDB0006270,HMDB0000673	ENSG00000008130	NADK	FALSE
147152	MR-IVW	NADK:O95544:OID20178:v1:Cardiometabolic	NADK:O95544:OID20178:v1:Cardiometabolic	met-d-Phe	phenylalanine	9	0.0159583	0.0131936	0.226453	PPP	O95544	Borges et al.	phenylalanine	HMDB0000159	ENSG00000008130	NADK	FALSE
147153	MR-IVW	NADK:O95544:OID20178:v1:Cardiometabolic	NADK:O95544:OID20178:v1:Cardiometabolic	met-d-Pyruvate	pyruvate	9	-0.00624016	0.0117405	0.595067	PPP	O95544	Borges et al.	pyruvate	HMDB0000243	ENSG00000008130	NADK	FALSE
147154	MR-IVW	NADK:O95544:OID20178:v1:Cardiometabolic	NADK:O95544:OID20178:v1:Cardiometabolic	met-d-Tyr	tyrosine	9	0.00831423	0.0142758	0.560297	PPP	O95544	Borges et al.	tyrosine	HMDB0000158	ENSG00000008130	NADK	FALSE
147155	MR-IVW	NADK:O95544:OID20178:v1:Cardiometabolic	NADK:O95544:OID20178:v1:Cardiometabolic	met-d-Val	valine	9	0.014141	0.0151892	0.351859	PPP	O95544	Borges et al.	valine	HMDB0000883	ENSG00000008130	NADK	FALSE
147283	MR-IVW	NAMPT:P43490:OID21227:v1:Oncology	NAMPT:P43490:OID21227:v1:Oncology	GCST90199627	n-alpha-acetylornithine	1	0.408793	0.431001	0.342888	PPP	P43490	Chen et al.	n-alpha-acetylornithine	HMDB0003357	ENSG00000105835	NAMPT	FALSE
147284	MR-IVW	NAMPT:P43490:OID21227:v1:Oncology	NAMPT:P43490:OID21227:v1:Oncology	GCST90199628	3-methylhistidine	1	-0.249961	0.354467	0.480702	PPP	P43490	Chen et al.	3-methylhistidine	HMDB0000479	ENSG00000105835	NAMPT	FALSE
147285	MR-IVW	NAMPT:P43490:OID21227:v1:Oncology	NAMPT:P43490:OID21227:v1:Oncology	GCST90199629	glycerophosphorylcholine (gpc)	1	0.0360445	0.356135	0.919384	PPP	P43490	Chen et al.	glycerophosphorylcholine (gpc)	HMDB0000086	ENSG00000105835	NAMPT	FALSE
147286	MR-IVW	NAMPT:P43490:OID21227:v1:Oncology	NAMPT:P43490:OID21227:v1:Oncology	GCST90199637	n-acetylglutamate	1	0.307075	0.365356	0.40064	PPP	P43490	Chen et al.	n-acetylglutamate	HMDB0001138	ENSG00000105835	NAMPT	FALSE
147287	MR-IVW	NAMPT:P43490:OID21227:v1:Oncology	NAMPT:P43490:OID21227:v1:Oncology	GCST90199651	docosahexaenoate (dha; 22:6n3)	1	0.108531	0.354689	0.759614	PPP	P43490	Chen et al.	docosahexaenoate (dha; 22:6n3)	HMDB0002183	ENSG00000105835	NAMPT	FALSE
147288	MR-IVW	NAMPT:P43490:OID21227:v1:Oncology	NAMPT:P43490:OID21227:v1:Oncology	GCST90199652	1-stearoyl-2-oleoyl-gps (18:0/18:1)	1	0.234081	0.35958	0.515056	PPP	P43490	Chen et al.	1-stearoyl-2-oleoyl-gps (18:0/18:1)	HMDB0010163	ENSG00000105835	NAMPT	FALSE
147289	MR-IVW	NAMPT:P43490:OID21227:v1:Oncology	NAMPT:P43490:OID21227:v1:Oncology	GCST90199654	paraxanthine	1	0.251465	0.364475	0.490234	PPP	P43490	Chen et al.	paraxanthine	HMDB0001860	ENSG00000105835	NAMPT	FALSE
147290	MR-IVW	NAMPT:P43490:OID21227:v1:Oncology	NAMPT:P43490:OID21227:v1:Oncology	GCST90199665	n-acetylaspartate (naa)	1	-0.417214	0.357501	0.243199	PPP	P43490	Chen et al.	n-acetylaspartate (naa)	HMDB0000812	ENSG00000105835	NAMPT	FALSE
147291	MR-IVW	NAMPT:P43490:OID21227:v1:Oncology	NAMPT:P43490:OID21227:v1:Oncology	GCST90199666	palmitoylcarnitine (c16)	1	0.464399	0.355148	0.191002	PPP	P43490	Chen et al.	palmitoylcarnitine (c16)	HMDB0000222	ENSG00000105835	NAMPT	FALSE
147292	MR-IVW	NAMPT:P43490:OID21227:v1:Oncology	NAMPT:P43490:OID21227:v1:Oncology	GCST90199669	acetylcarnitine (c2)	1	0.50118	0.355013	0.158031	PPP	P43490	Chen et al.	acetylcarnitine (c2)	HMDB0000201	ENSG00000105835	NAMPT	FALSE
147293	MR-IVW	NAMPT:P43490:OID21227:v1:Oncology	NAMPT:P43490:OID21227:v1:Oncology	GCST90199673	dehydroepiandrosterone sulfate (dhea-s)	1	-0.181576	0.355783	0.609803	PPP	P43490	Chen et al.	dehydroepiandrosterone sulfate (dhea-s)	HMDB0001032	ENSG00000105835	NAMPT	FALSE
147294	MR-IVW	NAMPT:P43490:OID21227:v1:Oncology	NAMPT:P43490:OID21227:v1:Oncology	GCST90199691	1-methylhistidine	1	0.571626	0.355776	0.10812	PPP	P43490	Chen et al.	1-methylhistidine	HMDB0000001	ENSG00000105835	NAMPT	FALSE
147295	MR-IVW	NAMPT:P43490:OID21227:v1:Oncology	NAMPT:P43490:OID21227:v1:Oncology	GCST90199845	sphinganine-1-phosphate	1	0.402082	0.357987	0.261363	PPP	P43490	Chen et al.	sphinganine-1-phosphate	HMDB0001383	ENSG00000105835	NAMPT	FALSE
147296	MR-IVW	NAMPT:P43490:OID21227:v1:Oncology	NAMPT:P43490:OID21227:v1:Oncology	GCST90199896	sulfate*	1	0.431249	0.355714	0.225379	PPP	P43490	Chen et al.	sulfate*	HMDB01448	ENSG00000105835	NAMPT	FALSE
147297	MR-IVW	NAMPT:P43490:OID21227:v1:Oncology	NAMPT:P43490:OID21227:v1:Oncology	GCST90199972	sphingomyelin (d18:1/24:1, d18:2/24:0)*	1	-0.281026	0.354935	0.428496	PPP	P43490	Chen et al.	sphingomyelin (d18:1/24:1, d18:2/24:0)*	HMDB0012107	ENSG00000105835	NAMPT	FALSE
147298	MR-IVW	NAMPT:P43490:OID21227:v1:Oncology	NAMPT:P43490:OID21227:v1:Oncology	GCST90200001	sphingomyelin (d18:1/20:0, d16:1/22:0)*	1	0.592445	0.355104	0.095242	PPP	P43490	Chen et al.	sphingomyelin (d18:1/20:0, d16:1/22:0)*	HMDB0012102	ENSG00000105835	NAMPT	FALSE
147299	MR-IVW	NAMPT:P43490:OID21227:v1:Oncology	NAMPT:P43490:OID21227:v1:Oncology	GCST90200049	myristoyl dihydrosphingomyelin (d18:0/14:0)*	1	0.227511	0.355219	0.521859	PPP	P43490	Chen et al.	myristoyl dihydrosphingomyelin (d18:0/14:0)*	HMDB0012085	ENSG00000105835	NAMPT	FALSE
147300	MR-IVW	NAMPT:P43490:OID21227:v1:Oncology	NAMPT:P43490:OID21227:v1:Oncology	GCST90200056	sphingomyelin (d18:0/18:0, d19:0/17:0)*	1	0.230228	0.354789	0.516394	PPP	P43490	Chen et al.	sphingomyelin (d18:0/18:0, d19:0/17:0)*	HMDB0012087	ENSG00000105835	NAMPT	FALSE
147301	MR-IVW	NAMPT:P43490:OID21227:v1:Oncology	NAMPT:P43490:OID21227:v1:Oncology	GCST90200279	pantothenate	1	0.32706	0.356508	0.358933	PPP	P43490	Chen et al.	pantothenate	HMDB0000210	ENSG00000105835	NAMPT	FALSE
147302	MR-IVW	NAMPT:P43490:OID21227:v1:Oncology	NAMPT:P43490:OID21227:v1:Oncology	GCST90200281	phosphoethanolamine	1	0.335937	0.35523	0.344307	PPP	P43490	Chen et al.	phosphoethanolamine	HMDB0000224	ENSG00000105835	NAMPT	FALSE
147303	MR-IVW	NAMPT:P43490:OID21227:v1:Oncology	NAMPT:P43490:OID21227:v1:Oncology	GCST90200283	3-ureidopropionate	1	-0.0471826	0.371592	0.898961	PPP	P43490	Chen et al.	3-ureidopropionate	HMDB0000026	ENSG00000105835	NAMPT	FALSE
147304	MR-IVW	NAMPT:P43490:OID21227:v1:Oncology	NAMPT:P43490:OID21227:v1:Oncology	GCST90200291	sarcosine	1	0.260637	0.355885	0.463947	PPP	P43490	Chen et al.	sarcosine	HMDB0000271	ENSG00000105835	NAMPT	FALSE
147305	MR-IVW	NAMPT:P43490:OID21227:v1:Oncology	NAMPT:P43490:OID21227:v1:Oncology	GCST90200292	trans-4-hydroxyproline	1	-0.109165	0.355269	0.758635	PPP	P43490	Chen et al.	trans-4-hydroxyproline	HMDB0000725	ENSG00000105835	NAMPT	FALSE
147306	MR-IVW	NAMPT:P43490:OID21227:v1:Oncology	NAMPT:P43490:OID21227:v1:Oncology	GCST90200293	thyroxine	1	0.405897	0.355028	0.252922	PPP	P43490	Chen et al.	thyroxine	HMDB0000248	ENSG00000105835	NAMPT	FALSE
147307	MR-IVW	NAMPT:P43490:OID21227:v1:Oncology	NAMPT:P43490:OID21227:v1:Oncology	GCST90200296	methyl indole-3-acetate	1	0.34684	0.384835	0.367446	PPP	P43490	Chen et al.	methyl indole-3-acetate	HMDB0029738	ENSG00000105835	NAMPT	FALSE
147308	MR-IVW	NAMPT:P43490:OID21227:v1:Oncology	NAMPT:P43490:OID21227:v1:Oncology	GCST90200304	citrate	1	0.048104	0.355099	0.892243	PPP	P43490	Chen et al.	citrate	HMDB0000094	ENSG00000105835	NAMPT	FALSE
147309	MR-IVW	NAMPT:P43490:OID21227:v1:Oncology	NAMPT:P43490:OID21227:v1:Oncology	GCST90200306	butyrate/isobutyrate (4:0)	1	0.611317	0.360668	0.0900835	PPP	P43490	Chen et al.	butyrate/isobutyrate (4:0)	HMDB0000039	ENSG00000105835	NAMPT	FALSE
147310	MR-IVW	NAMPT:P43490:OID21227:v1:Oncology	NAMPT:P43490:OID21227:v1:Oncology	GCST90200314	n-acetylneuraminate	1	0.352987	0.356374	0.321933	PPP	P43490	Chen et al.	n-acetylneuraminate	HMDB0000230	ENSG00000105835	NAMPT	FALSE
147311	MR-IVW	NAMPT:P43490:OID21227:v1:Oncology	NAMPT:P43490:OID21227:v1:Oncology	GCST90200318	acetoacetate	1	0.302015	0.388984	0.4375	PPP	P43490	Chen et al.	acetoacetate	HMDB0000060	ENSG00000105835	NAMPT	FALSE
147312	MR-IVW	NAMPT:P43490:OID21227:v1:Oncology	NAMPT:P43490:OID21227:v1:Oncology	GCST90200319	cys-gly, oxidized	1	-0.026256	0.355185	0.941072	PPP	P43490	Chen et al.	cys-gly, oxidized	HMDB0000078	ENSG00000105835	NAMPT	FALSE
147313	MR-IVW	NAMPT:P43490:OID21227:v1:Oncology	NAMPT:P43490:OID21227:v1:Oncology	GCST90200321	cholate	1	0.0587514	0.363283	0.871524	PPP	P43490	Chen et al.	cholate	HMDB0000619	ENSG00000105835	NAMPT	FALSE
147314	MR-IVW	NAMPT:P43490:OID21227:v1:Oncology	NAMPT:P43490:OID21227:v1:Oncology	GCST90200323	creatine	1	-0.0311979	0.354563	0.929885	PPP	P43490	Chen et al.	creatine	HMDB0000064	ENSG00000105835	NAMPT	FALSE
147315	MR-IVW	NAMPT:P43490:OID21227:v1:Oncology	NAMPT:P43490:OID21227:v1:Oncology	GCST90200325	glycerol	1	0.708336	0.354477	0.0456891	PPP	P43490	Chen et al.	glycerol	HMDB0000131	ENSG00000105835	NAMPT	FALSE
147316	MR-IVW	NAMPT:P43490:OID21227:v1:Oncology	NAMPT:P43490:OID21227:v1:Oncology	GCST90200327	choline	1	-0.0205678	0.355056	0.953806	PPP	P43490	Chen et al.	choline	HMDB0000097	ENSG00000105835	NAMPT	FALSE
147317	MR-IVW	NAMPT:P43490:OID21227:v1:Oncology	NAMPT:P43490:OID21227:v1:Oncology	GCST90200335	stearoyl sphingomyelin (d18:1/18:0)	1	0.397671	0.355115	0.262783	PPP	P43490	Chen et al.	stearoyl sphingomyelin (d18:1/18:0)	HMDB0001348	ENSG00000105835	NAMPT	FALSE
147318	MR-IVW	NAMPT:P43490:OID21227:v1:Oncology	NAMPT:P43490:OID21227:v1:Oncology	GCST90200336	n-palmitoyl-sphingosine (d18:1/16:0)	1	0.0259314	0.35497	0.941765	PPP	P43490	Chen et al.	n-palmitoyl-sphingosine (d18:1/16:0)	HMDB0004949	ENSG00000105835	NAMPT	FALSE
147319	MR-IVW	NAMPT:P43490:OID21227:v1:Oncology	NAMPT:P43490:OID21227:v1:Oncology	GCST90200337	taurochenodeoxycholate	1	-0.245948	0.359735	0.49417	PPP	P43490	Chen et al.	taurochenodeoxycholate	HMDB0000951	ENSG00000105835	NAMPT	FALSE
147320	MR-IVW	NAMPT:P43490:OID21227:v1:Oncology	NAMPT:P43490:OID21227:v1:Oncology	GCST90200341	n-stearoyl-sphingosine (d18:1/18:0)*	1	0.188166	0.355222	0.596311	PPP	P43490	Chen et al.	n-stearoyl-sphingosine (d18:1/18:0)*	HMDB0004950	ENSG00000105835	NAMPT	FALSE
147321	MR-IVW	NAMPT:P43490:OID21227:v1:Oncology	NAMPT:P43490:OID21227:v1:Oncology	GCST90200345	s-adenosylhomocysteine (sah)	1	0.71737	0.411696	0.0814259	PPP	P43490	Chen et al.	s-adenosylhomocysteine (sah)	HMDB00939	ENSG00000105835	NAMPT	FALSE
147322	MR-IVW	NAMPT:P43490:OID21227:v1:Oncology	NAMPT:P43490:OID21227:v1:Oncology	GCST90200348	quinolinate	1	0.328961	0.356312	0.355882	PPP	P43490	Chen et al.	quinolinate	HMDB0000232	ENSG00000105835	NAMPT	FALSE
147323	MR-IVW	NAMPT:P43490:OID21227:v1:Oncology	NAMPT:P43490:OID21227:v1:Oncology	GCST90200349	eicosapentaenoate (epa; 20:5n3)	1	0.257591	0.355152	0.468269	PPP	P43490	Chen et al.	eicosapentaenoate (epa; 20:5n3)	HMDB0001999	ENSG00000105835	NAMPT	FALSE
147324	MR-IVW	NAMPT:P43490:OID21227:v1:Oncology	NAMPT:P43490:OID21227:v1:Oncology	GCST90200351	n-acetylputrescine	1	0.320475	0.355447	0.367264	PPP	P43490	Chen et al.	n-acetylputrescine	HMDB0002064	ENSG00000105835	NAMPT	FALSE
147325	MR-IVW	NAMPT:P43490:OID21227:v1:Oncology	NAMPT:P43490:OID21227:v1:Oncology	GCST90200354	linoleate (18:2n6)	1	0.570202	0.355044	0.108273	PPP	P43490	Chen et al.	linoleate (18:2n6)	HMDB0006270,HMDB0000673	ENSG00000105835	NAMPT	FALSE
147326	MR-IVW	NAMPT:P43490:OID21227:v1:Oncology	NAMPT:P43490:OID21227:v1:Oncology	GCST90200355	adenosine 5'-diphosphate (adp)	1	0.576913	0.475402	0.224928	PPP	P43490	Chen et al.	adenosine 5'-diphosphate (adp)	HMDB0001341	ENSG00000105835	NAMPT	FALSE
147327	MR-IVW	NAMPT:P43490:OID21227:v1:Oncology	NAMPT:P43490:OID21227:v1:Oncology	GCST90200356	adenosine 5'-monophosphate (amp)	1	0.409466	0.355977	0.250036	PPP	P43490	Chen et al.	adenosine 5'-monophosphate (amp)	HMDB0000045	ENSG00000105835	NAMPT	FALSE
147328	MR-IVW	NAMPT:P43490:OID21227:v1:Oncology	NAMPT:P43490:OID21227:v1:Oncology	GCST90200358	arachidonate (20:4n6)	1	0.396146	0.354815	0.264214	PPP	P43490	Chen et al.	arachidonate (20:4n6)	HMDB0001043	ENSG00000105835	NAMPT	FALSE
147329	MR-IVW	NAMPT:P43490:OID21227:v1:Oncology	NAMPT:P43490:OID21227:v1:Oncology	GCST90200359	5-methylthioadenosine (mta)	1	0.107596	0.356177	0.762586	PPP	P43490	Chen et al.	5-methylthioadenosine (mta)	HMDB0001173	ENSG00000105835	NAMPT	FALSE
147330	MR-IVW	NAMPT:P43490:OID21227:v1:Oncology	NAMPT:P43490:OID21227:v1:Oncology	GCST90200361	beta-alanine	1	-0.0105378	0.358279	0.976536	PPP	P43490	Chen et al.	beta-alanine	HMDB0000056	ENSG00000105835	NAMPT	FALSE
147331	MR-IVW	NAMPT:P43490:OID21227:v1:Oncology	NAMPT:P43490:OID21227:v1:Oncology	GCST90200362	succinate	1	0.371115	0.362092	0.305401	PPP	P43490	Chen et al.	succinate	HMDB0000254	ENSG00000105835	NAMPT	FALSE
147332	MR-IVW	NAMPT:P43490:OID21227:v1:Oncology	NAMPT:P43490:OID21227:v1:Oncology	GCST90200363	choline phosphate	1	0.0254805	0.355422	0.942848	PPP	P43490	Chen et al.	choline phosphate	HMDB0001565	ENSG00000105835	NAMPT	FALSE
147333	MR-IVW	NAMPT:P43490:OID21227:v1:Oncology	NAMPT:P43490:OID21227:v1:Oncology	GCST90200364	cysteinylglycine	1	-0.170915	0.356087	0.631242	PPP	P43490	Chen et al.	cysteinylglycine	HMDB0000078	ENSG00000105835	NAMPT	FALSE
147334	MR-IVW	NAMPT:P43490:OID21227:v1:Oncology	NAMPT:P43490:OID21227:v1:Oncology	GCST90200365	phenylpyruvate	1	-0.190482	0.355502	0.592089	PPP	P43490	Chen et al.	phenylpyruvate	HMDB0000205	ENSG00000105835	NAMPT	FALSE
147335	MR-IVW	NAMPT:P43490:OID21227:v1:Oncology	NAMPT:P43490:OID21227:v1:Oncology	GCST90200368	cholesterol	1	0.110511	0.35514	0.755666	PPP	P43490	Chen et al.	cholesterol	HMDB0000067	ENSG00000105835	NAMPT	FALSE
147336	MR-IVW	NAMPT:P43490:OID21227:v1:Oncology	NAMPT:P43490:OID21227:v1:Oncology	GCST90200369	2-hydroxyphenylacetate	1	-0.29257	0.371061	0.430424	PPP	P43490	Chen et al.	2-hydroxyphenylacetate	HMDB0000669	ENSG00000105835	NAMPT	FALSE
147337	MR-IVW	NAMPT:P43490:OID21227:v1:Oncology	NAMPT:P43490:OID21227:v1:Oncology	GCST90200370	aspartate	1	0.202678	0.355242	0.568316	PPP	P43490	Chen et al.	aspartate	HMDB0000191	ENSG00000105835	NAMPT	FALSE
147338	MR-IVW	NAMPT:P43490:OID21227:v1:Oncology	NAMPT:P43490:OID21227:v1:Oncology	GCST90200372	arginine	1	-0.56216	0.35554	0.113845	PPP	P43490	Chen et al.	arginine	HMDB0000517	ENSG00000105835	NAMPT	FALSE
147339	MR-IVW	NAMPT:P43490:OID21227:v1:Oncology	NAMPT:P43490:OID21227:v1:Oncology	GCST90200374	sphinganine	1	-0.0071684	0.374433	0.984726	PPP	P43490	Chen et al.	sphinganine	HMDB0000269	ENSG00000105835	NAMPT	FALSE
147340	MR-IVW	NAMPT:P43490:OID21227:v1:Oncology	NAMPT:P43490:OID21227:v1:Oncology	GCST90200376	flavin adenine dinucleotide (fad)	1	-0.748803	0.407887	0.0663856	PPP	P43490	Chen et al.	flavin adenine dinucleotide (fad)	HMDB0001248	ENSG00000105835	NAMPT	FALSE
147341	MR-IVW	NAMPT:P43490:OID21227:v1:Oncology	NAMPT:P43490:OID21227:v1:Oncology	GCST90200377	histidine	1	-0.507009	0.355853	0.154224	PPP	P43490	Chen et al.	histidine	HMDB0000177	ENSG00000105835	NAMPT	FALSE
147342	MR-IVW	NAMPT:P43490:OID21227:v1:Oncology	NAMPT:P43490:OID21227:v1:Oncology	GCST90200378	cortisol	1	0.203869	0.356541	0.567459	PPP	P43490	Chen et al.	cortisol	HMDB0000063	ENSG00000105835	NAMPT	FALSE
147343	MR-IVW	NAMPT:P43490:OID21227:v1:Oncology	NAMPT:P43490:OID21227:v1:Oncology	GCST90200379	hypotaurine	1	-0.521592	0.356089	0.142981	PPP	P43490	Chen et al.	hypotaurine	HMDB0000965	ENSG00000105835	NAMPT	FALSE
147344	MR-IVW	NAMPT:P43490:OID21227:v1:Oncology	NAMPT:P43490:OID21227:v1:Oncology	GCST90200382	cystine	1	0.295836	0.356882	0.407135	PPP	P43490	Chen et al.	cystine	HMDB0000192	ENSG00000105835	NAMPT	FALSE
147345	MR-IVW	NAMPT:P43490:OID21227:v1:Oncology	NAMPT:P43490:OID21227:v1:Oncology	GCST90200383	cystathionine	1	-0.10256	0.360506	0.776035	PPP	P43490	Chen et al.	cystathionine	HMDB0000099	ENSG00000105835	NAMPT	FALSE
147346	MR-IVW	NAMPT:P43490:OID21227:v1:Oncology	NAMPT:P43490:OID21227:v1:Oncology	GCST90200384	guanidinoacetate	1	-0.131654	0.35557	0.711188	PPP	P43490	Chen et al.	guanidinoacetate	HMDB0000128	ENSG00000105835	NAMPT	FALSE
147347	MR-IVW	NAMPT:P43490:OID21227:v1:Oncology	NAMPT:P43490:OID21227:v1:Oncology	GCST90200385	sphingosine	1	-0.0463768	0.361229	0.897844	PPP	P43490	Chen et al.	sphingosine	HMDB0000252	ENSG00000105835	NAMPT	FALSE
147348	MR-IVW	NAMPT:P43490:OID21227:v1:Oncology	NAMPT:P43490:OID21227:v1:Oncology	GCST90200390	stearate (18:0)	1	0.331976	0.354823	0.349473	PPP	P43490	Chen et al.	stearate (18:0)	HMDB0000827	ENSG00000105835	NAMPT	FALSE
147349	MR-IVW	NAMPT:P43490:OID21227:v1:Oncology	NAMPT:P43490:OID21227:v1:Oncology	GCST90200391	methionine	1	0.0820798	0.355917	0.817614	PPP	P43490	Chen et al.	methionine	HMDB0000696	ENSG00000105835	NAMPT	FALSE
147350	MR-IVW	NAMPT:P43490:OID21227:v1:Oncology	NAMPT:P43490:OID21227:v1:Oncology	GCST90200392	orotate	1	0.226906	0.357962	0.526157	PPP	P43490	Chen et al.	orotate	HMDB0000226	ENSG00000105835	NAMPT	FALSE
147351	MR-IVW	NAMPT:P43490:OID21227:v1:Oncology	NAMPT:P43490:OID21227:v1:Oncology	GCST90200393	phosphate	1	-0.135912	0.355376	0.702131	PPP	P43490	Chen et al.	phosphate	HMDB0001429	ENSG00000105835	NAMPT	FALSE
147352	MR-IVW	NAMPT:P43490:OID21227:v1:Oncology	NAMPT:P43490:OID21227:v1:Oncology	GCST90200394	inosine	1	0.963618	0.458968	0.03577	PPP	P43490	Chen et al.	inosine	HMDB0000195	ENSG00000105835	NAMPT	FALSE
147353	MR-IVW	NAMPT:P43490:OID21227:v1:Oncology	NAMPT:P43490:OID21227:v1:Oncology	GCST90200395	inosine 5'-monophosphate (imp)	1	0.575465	0.47376	0.22449	PPP	P43490	Chen et al.	inosine 5'-monophosphate (imp)	HMDB0000175	ENSG00000105835	NAMPT	FALSE
147354	MR-IVW	NAMPT:P43490:OID21227:v1:Oncology	NAMPT:P43490:OID21227:v1:Oncology	GCST90200396	phenylalanine	1	0.36356	0.355766	0.306825	PPP	P43490	Chen et al.	phenylalanine	HMDB0000159	ENSG00000105835	NAMPT	FALSE
147355	MR-IVW	NAMPT:P43490:OID21227:v1:Oncology	NAMPT:P43490:OID21227:v1:Oncology	GCST90200397	palmitate (16:0)	1	0.547008	0.354855	0.123195	PPP	P43490	Chen et al.	palmitate (16:0)	HMDB0000220	ENSG00000105835	NAMPT	FALSE
147356	MR-IVW	NAMPT:P43490:OID21227:v1:Oncology	NAMPT:P43490:OID21227:v1:Oncology	GCST90200400	nicotinamide	1	0.606394	0.358305	0.0905702	PPP	P43490	Chen et al.	nicotinamide	HMDB0001406	ENSG00000105835	NAMPT	TRUE
147357	MR-IVW	NAMPT:P43490:OID21227:v1:Oncology	NAMPT:P43490:OID21227:v1:Oncology	GCST90200401	myo-inositol	1	0.291054	0.356533	0.414304	PPP	P43490	Chen et al.	myo-inositol	HMDB0000211	ENSG00000105835	NAMPT	FALSE
147358	MR-IVW	NAMPT:P43490:OID21227:v1:Oncology	NAMPT:P43490:OID21227:v1:Oncology	GCST90200403	citrulline	1	0.170829	0.357329	0.632598	PPP	P43490	Chen et al.	citrulline	HMDB0000904	ENSG00000105835	NAMPT	FALSE
147359	MR-IVW	NAMPT:P43490:OID21227:v1:Oncology	NAMPT:P43490:OID21227:v1:Oncology	GCST90200404	ornithine	1	-0.455117	0.355171	0.200052	PPP	P43490	Chen et al.	ornithine	HMDB0000214	ENSG00000105835	NAMPT	FALSE
147360	MR-IVW	NAMPT:P43490:OID21227:v1:Oncology	NAMPT:P43490:OID21227:v1:Oncology	GCST90200405	retinol (vitamin a)	1	0.107978	0.355377	0.761249	PPP	P43490	Chen et al.	retinol (vitamin a)	HMDB0000305	ENSG00000105835	NAMPT	FALSE
147361	MR-IVW	NAMPT:P43490:OID21227:v1:Oncology	NAMPT:P43490:OID21227:v1:Oncology	GCST90200406	1-methylnicotinamide	1	-0.248181	0.356516	0.486349	PPP	P43490	Chen et al.	1-methylnicotinamide	HMDB0000699	ENSG00000105835	NAMPT	FALSE
147362	MR-IVW	NAMPT:P43490:OID21227:v1:Oncology	NAMPT:P43490:OID21227:v1:Oncology	GCST90200407	uridine	1	0.187593	0.355243	0.597451	PPP	P43490	Chen et al.	uridine	HMDB0000296	ENSG00000105835	NAMPT	FALSE
147363	MR-IVW	NAMPT:P43490:OID21227:v1:Oncology	NAMPT:P43490:OID21227:v1:Oncology	GCST90200410	phytanate	1	0.241771	0.355887	0.496917	PPP	P43490	Chen et al.	phytanate	HMDB0000801	ENSG00000105835	NAMPT	FALSE
147364	MR-IVW	NAMPT:P43490:OID21227:v1:Oncology	NAMPT:P43490:OID21227:v1:Oncology	GCST90200412	glutamate	1	0.313656	0.354503	0.376277	PPP	P43490	Chen et al.	glutamate	HMDB0000148	ENSG00000105835	NAMPT	FALSE
147365	MR-IVW	NAMPT:P43490:OID21227:v1:Oncology	NAMPT:P43490:OID21227:v1:Oncology	GCST90200413	2'-deoxyuridine	1	-0.23818	0.362746	0.511435	PPP	P43490	Chen et al.	2'-deoxyuridine	HMDB0000012	ENSG00000105835	NAMPT	FALSE
147366	MR-IVW	NAMPT:P43490:OID21227:v1:Oncology	NAMPT:P43490:OID21227:v1:Oncology	GCST90200415	serine	1	-0.19313	0.354856	0.586271	PPP	P43490	Chen et al.	serine	HMDB0000187	ENSG00000105835	NAMPT	FALSE
147367	MR-IVW	NAMPT:P43490:OID21227:v1:Oncology	NAMPT:P43490:OID21227:v1:Oncology	GCST90200417	urea	1	0.237966	0.355563	0.503326	PPP	P43490	Chen et al.	urea	HMDB0000294	ENSG00000105835	NAMPT	FALSE
147368	MR-IVW	NAMPT:P43490:OID21227:v1:Oncology	NAMPT:P43490:OID21227:v1:Oncology	GCST90200418	pyridoxal	1	0.231485	0.360341	0.52061	PPP	P43490	Chen et al.	pyridoxal	HMDB0001545	ENSG00000105835	NAMPT	FALSE
147369	MR-IVW	NAMPT:P43490:OID21227:v1:Oncology	NAMPT:P43490:OID21227:v1:Oncology	GCST90200419	glutamine	1	-0.64409	0.355179	0.0697661	PPP	P43490	Chen et al.	glutamine	HMDB0000641	ENSG00000105835	NAMPT	FALSE
147370	MR-IVW	NAMPT:P43490:OID21227:v1:Oncology	NAMPT:P43490:OID21227:v1:Oncology	GCST90200422	serotonin	1	0.15511	0.372702	0.67728	PPP	P43490	Chen et al.	serotonin	HMDB0000259	ENSG00000105835	NAMPT	FALSE
147371	MR-IVW	NAMPT:P43490:OID21227:v1:Oncology	NAMPT:P43490:OID21227:v1:Oncology	GCST90200423	spermidine	1	-0.852039	0.37636	0.0235807	PPP	P43490	Chen et al.	spermidine	HMDB0001257	ENSG00000105835	NAMPT	FALSE
147372	MR-IVW	NAMPT:P43490:OID21227:v1:Oncology	NAMPT:P43490:OID21227:v1:Oncology	GCST90200427	tyrosine	1	-0.0443547	0.355271	0.900644	PPP	P43490	Chen et al.	tyrosine	HMDB0000158	ENSG00000105835	NAMPT	FALSE
147373	MR-IVW	NAMPT:P43490:OID21227:v1:Oncology	NAMPT:P43490:OID21227:v1:Oncology	GCST90200429	cytidine	1	0.171299	0.368763	0.642273	PPP	P43490	Chen et al.	cytidine	HMDB0000089	ENSG00000105835	NAMPT	FALSE
147374	MR-IVW	NAMPT:P43490:OID21227:v1:Oncology	NAMPT:P43490:OID21227:v1:Oncology	GCST90200430	pyruvate	1	-0.105303	0.355119	0.766826	PPP	P43490	Chen et al.	pyruvate	HMDB0000243	ENSG00000105835	NAMPT	FALSE
147375	MR-IVW	NAMPT:P43490:OID21227:v1:Oncology	NAMPT:P43490:OID21227:v1:Oncology	GCST90200431	alanine	1	-0.537122	0.354942	0.130212	PPP	P43490	Chen et al.	alanine	HMDB0000161	ENSG00000105835	NAMPT	FALSE
147376	MR-IVW	NAMPT:P43490:OID21227:v1:Oncology	NAMPT:P43490:OID21227:v1:Oncology	GCST90200432	threonine	1	-0.047641	0.355421	0.89337	PPP	P43490	Chen et al.	threonine	HMDB0000167	ENSG00000105835	NAMPT	FALSE
147377	MR-IVW	NAMPT:P43490:OID21227:v1:Oncology	NAMPT:P43490:OID21227:v1:Oncology	GCST90200437	fructose	1	-0.269074	0.35776	0.451987	PPP	P43490	Chen et al.	fructose	HMDB0000660	ENSG00000105835	NAMPT	FALSE
147378	MR-IVW	NAMPT:P43490:OID21227:v1:Oncology	NAMPT:P43490:OID21227:v1:Oncology	GCST90200438	alpha-ketobutyrate	1	0.70817	0.356484	0.0469731	PPP	P43490	Chen et al.	alpha-ketobutyrate	HMDB0000005	ENSG00000105835	NAMPT	FALSE
147379	MR-IVW	NAMPT:P43490:OID21227:v1:Oncology	NAMPT:P43490:OID21227:v1:Oncology	GCST90200439	cysteine	1	0.340019	0.356029	0.339562	PPP	P43490	Chen et al.	cysteine	HMDB0000574	ENSG00000105835	NAMPT	FALSE
147380	MR-IVW	NAMPT:P43490:OID21227:v1:Oncology	NAMPT:P43490:OID21227:v1:Oncology	GCST90200440	glucose	1	-0.0652849	0.35808	0.855332	PPP	P43490	Chen et al.	glucose	HMDB0000122	ENSG00000105835	NAMPT	FALSE
147381	MR-IVW	NAMPT:P43490:OID21227:v1:Oncology	NAMPT:P43490:OID21227:v1:Oncology	GCST90200441	tryptophan	1	0.241771	0.355628	0.496604	PPP	P43490	Chen et al.	tryptophan	HMDB0000929	ENSG00000105835	NAMPT	FALSE
147382	MR-IVW	NAMPT:P43490:OID21227:v1:Oncology	NAMPT:P43490:OID21227:v1:Oncology	GCST90200442	valine	1	0.0867718	0.355377	0.807101	PPP	P43490	Chen et al.	valine	HMDB0000883	ENSG00000105835	NAMPT	FALSE
147383	MR-IVW	NAMPT:P43490:OID21227:v1:Oncology	NAMPT:P43490:OID21227:v1:Oncology	GCST90200444	dihydroorotate	1	-0.0463593	0.356504	0.896536	PPP	P43490	Chen et al.	dihydroorotate	HMDB03349	ENSG00000105835	NAMPT	FALSE
147384	MR-IVW	NAMPT:P43490:OID21227:v1:Oncology	NAMPT:P43490:OID21227:v1:Oncology	GCST90200447	maltose	1	0.202355	0.404958	0.61729	PPP	P43490	Chen et al.	maltose	HMDB0000163	ENSG00000105835	NAMPT	FALSE
147385	MR-IVW	NAMPT:P43490:OID21227:v1:Oncology	NAMPT:P43490:OID21227:v1:Oncology	GCST90200452	asparagine	1	-0.75686	0.355324	0.033167	PPP	P43490	Chen et al.	asparagine	HMDB0000168	ENSG00000105835	NAMPT	FALSE
147386	MR-IVW	NAMPT:P43490:OID21227:v1:Oncology	NAMPT:P43490:OID21227:v1:Oncology	GCST90200455	alpha-ketoglutarate	1	0.0663585	0.356134	0.852186	PPP	P43490	Chen et al.	alpha-ketoglutarate	HMDB0000208	ENSG00000105835	NAMPT	FALSE
147387	MR-IVW	NAMPT:P43490:OID21227:v1:Oncology	NAMPT:P43490:OID21227:v1:Oncology	GCST90200680	5-acetylamino-6-formylamino-3-methyluracil	1	0.764112	0.370117	0.0389692	PPP	P43490	Chen et al.	5-acetylamino-6-formylamino-3-methyluracil	HMDB0011105	ENSG00000105835	NAMPT	FALSE
147388	MR-IVW	NAMPT:P43490:OID21227:v1:Oncology	NAMPT:P43490:OID21227:v1:Oncology	GCST90200684	n-acetyl-aspartyl-glutamate (naag)	1	-0.447483	0.36763	0.223525	PPP	P43490	Chen et al.	n-acetyl-aspartyl-glutamate (naag)	HMDB0001067	ENSG00000105835	NAMPT	FALSE
147389	MR-IVW	NAMPT:P43490:OID21227:v1:Oncology	NAMPT:P43490:OID21227:v1:Oncology	GCST90200687	bilirubin (e,z or z,e)*	1	-0.486344	0.355532	0.171333	PPP	P43490	Chen et al.	bilirubin (e,z or z,e)*	HMDB0000488	ENSG00000105835	NAMPT	FALSE
147390	MR-IVW	NAMPT:P43490:OID21227:v1:Oncology	NAMPT:P43490:OID21227:v1:Oncology	GCST90200691	n-delta-acetylornithine	1	-0.275529	0.355107	0.437806	PPP	P43490	Chen et al.	n-delta-acetylornithine	HMDB0003357	ENSG00000105835	NAMPT	FALSE
147391	MR-IVW	NAMPT:P43490:OID21227:v1:Oncology	NAMPT:P43490:OID21227:v1:Oncology	GCST90200704	bilirubin (z,z)	1	-0.268217	0.355065	0.450008	PPP	P43490	Chen et al.	bilirubin (z,z)	HMDB0000054	ENSG00000105835	NAMPT	FALSE
147392	MR-IVW	NAMPT:P43490:OID21227:v1:Oncology	NAMPT:P43490:OID21227:v1:Oncology	GCST90200706	biliverdin	1	-0.342451	0.355036	0.334769	PPP	P43490	Chen et al.	biliverdin	HMDB0001008	ENSG00000105835	NAMPT	FALSE
147393	MR-IVW	NAMPT:P43490:OID21227:v1:Oncology	NAMPT:P43490:OID21227:v1:Oncology	GCST90200707	glycine	1	-0.598264	0.354995	0.0919354	PPP	P43490	Chen et al.	glycine	HMDB0000123	ENSG00000105835	NAMPT	FALSE
147394	MR-IVW	NAMPT:P43490:OID21227:v1:Oncology	NAMPT:P43490:OID21227:v1:Oncology	M00053	glutamine	1	-0.693593	0.381476	0.0690363	PPP	P43490	Shin et al.	glutamine	HMDB0000641	ENSG00000105835	NAMPT	FALSE
147395	MR-IVW	NAMPT:P43490:OID21227:v1:Oncology	NAMPT:P43490:OID21227:v1:Oncology	M00054	tryptophan	1	0.0848892	0.382001	0.824141	PPP	P43490	Shin et al.	tryptophan	HMDB0000929	ENSG00000105835	NAMPT	FALSE
147396	MR-IVW	NAMPT:P43490:OID21227:v1:Oncology	NAMPT:P43490:OID21227:v1:Oncology	M00059	histidine	1	0.22283	0.381994	0.559669	PPP	P43490	Shin et al.	histidine	HMDB0000177	ENSG00000105835	NAMPT	FALSE
147397	MR-IVW	NAMPT:P43490:OID21227:v1:Oncology	NAMPT:P43490:OID21227:v1:Oncology	M00063	cholesterol	1	0.538859	0.381692	0.158019	PPP	P43490	Shin et al.	cholesterol	HMDB0000067	ENSG00000105835	NAMPT	FALSE
147398	MR-IVW	NAMPT:P43490:OID21227:v1:Oncology	NAMPT:P43490:OID21227:v1:Oncology	M00064	phenylalanine	1	0.318342	0.382011	0.404657	PPP	P43490	Shin et al.	phenylalanine	HMDB0000159	ENSG00000105835	NAMPT	FALSE
147399	MR-IVW	NAMPT:P43490:OID21227:v1:Oncology	NAMPT:P43490:OID21227:v1:Oncology	M00555	adenosine	1	0.621065	0.382194	0.104163	PPP	P43490	Shin et al.	adenosine	HMDB0000050	ENSG00000105835	NAMPT	FALSE
147400	MR-IVW	NAMPT:P43490:OID21227:v1:Oncology	NAMPT:P43490:OID21227:v1:Oncology	M00577	fructose	1	-0.475584	0.382535	0.213778	PPP	P43490	Shin et al.	fructose	HMDB0000660	ENSG00000105835	NAMPT	FALSE
147401	MR-IVW	NAMPT:P43490:OID21227:v1:Oncology	NAMPT:P43490:OID21227:v1:Oncology	M00599	pyruvate	1	-0.0330089	0.385104	0.931694	PPP	P43490	Shin et al.	pyruvate	HMDB0000243	ENSG00000105835	NAMPT	FALSE
147402	MR-IVW	NAMPT:P43490:OID21227:v1:Oncology	NAMPT:P43490:OID21227:v1:Oncology	M00606	uridine	1	-0.0224723	0.382029	0.953093	PPP	P43490	Shin et al.	uridine	HMDB0000296	ENSG00000105835	NAMPT	FALSE
147403	MR-IVW	NAMPT:P43490:OID21227:v1:Oncology	NAMPT:P43490:OID21227:v1:Oncology	M01105	linoleate (18:2n6)	1	0.780869	0.382467	0.0411846	PPP	P43490	Shin et al.	linoleate (18:2n6)	HMDB0006270,HMDB0000673	ENSG00000105835	NAMPT	FALSE
147404	MR-IVW	NAMPT:P43490:OID21227:v1:Oncology	NAMPT:P43490:OID21227:v1:Oncology	M01110	arachidonate (20:4n6)	1	0.320605	0.381673	0.400908	PPP	P43490	Shin et al.	arachidonate (20:4n6)	HMDB0001043	ENSG00000105835	NAMPT	FALSE
147405	MR-IVW	NAMPT:P43490:OID21227:v1:Oncology	NAMPT:P43490:OID21227:v1:Oncology	M01123	inosine	1	-0.884079	0.637499	0.165505	PPP	P43490	Shin et al.	inosine	HMDB0000195	ENSG00000105835	NAMPT	FALSE
147406	MR-IVW	NAMPT:P43490:OID21227:v1:Oncology	NAMPT:P43490:OID21227:v1:Oncology	M01284	threonine	1	-0.452484	0.434385	0.297566	PPP	P43490	Shin et al.	threonine	HMDB0000167	ENSG00000105835	NAMPT	FALSE
147407	MR-IVW	NAMPT:P43490:OID21227:v1:Oncology	NAMPT:P43490:OID21227:v1:Oncology	M01299	tyrosine	1	0.763642	0.381821	0.0455003	PPP	P43490	Shin et al.	tyrosine	HMDB0000158	ENSG00000105835	NAMPT	FALSE
147408	MR-IVW	NAMPT:P43490:OID21227:v1:Oncology	NAMPT:P43490:OID21227:v1:Oncology	M01302	methionine	1	0.136503	0.382207	0.720985	PPP	P43490	Shin et al.	methionine	HMDB0000696	ENSG00000105835	NAMPT	FALSE
147409	MR-IVW	NAMPT:P43490:OID21227:v1:Oncology	NAMPT:P43490:OID21227:v1:Oncology	M01336	palmitate (16:0)	1	1.05579	0.381882	0.00569741	PPP	P43490	Shin et al.	palmitate (16:0)	HMDB0000220	ENSG00000105835	NAMPT	FALSE
147410	MR-IVW	NAMPT:P43490:OID21227:v1:Oncology	NAMPT:P43490:OID21227:v1:Oncology	M01358	stearate (18:0)	1	0.292108	0.381987	0.444447	PPP	P43490	Shin et al.	stearate (18:0)	HMDB0000827	ENSG00000105835	NAMPT	FALSE
147411	MR-IVW	NAMPT:P43490:OID21227:v1:Oncology	NAMPT:P43490:OID21227:v1:Oncology	M01493	ornithine	1	-0.335331	0.383235	0.381574	PPP	P43490	Shin et al.	ornithine	HMDB0000214	ENSG00000105835	NAMPT	FALSE
147412	MR-IVW	NAMPT:P43490:OID21227:v1:Oncology	NAMPT:P43490:OID21227:v1:Oncology	M01508	pantothenate	1	-0.610431	0.387102	0.114813	PPP	P43490	Shin et al.	pantothenate	HMDB0000210	ENSG00000105835	NAMPT	FALSE
147413	MR-IVW	NAMPT:P43490:OID21227:v1:Oncology	NAMPT:P43490:OID21227:v1:Oncology	M01564	citrate	1	-0.127255	0.381766	0.738883	PPP	P43490	Shin et al.	citrate	HMDB0000094	ENSG00000105835	NAMPT	FALSE
147414	MR-IVW	NAMPT:P43490:OID21227:v1:Oncology	NAMPT:P43490:OID21227:v1:Oncology	M01638	arginine	1	-0.152095	0.388688	0.695572	PPP	P43490	Shin et al.	arginine	HMDB0000517	ENSG00000105835	NAMPT	FALSE
147415	MR-IVW	NAMPT:P43490:OID21227:v1:Oncology	NAMPT:P43490:OID21227:v1:Oncology	M01640	ascorbate (vitamin c)	1	0.320557	0.721252	0.656721	PPP	P43490	Shin et al.	ascorbate (vitamin c)	HMDB0000044	ENSG00000105835	NAMPT	FALSE
147416	MR-IVW	NAMPT:P43490:OID21227:v1:Oncology	NAMPT:P43490:OID21227:v1:Oncology	M01649	valine	1	0.159123	0.381894	0.676922	PPP	P43490	Shin et al.	valine	HMDB0000883	ENSG00000105835	NAMPT	FALSE
147417	MR-IVW	NAMPT:P43490:OID21227:v1:Oncology	NAMPT:P43490:OID21227:v1:Oncology	M01670	urea	1	0.73361	0.382089	0.0548579	PPP	P43490	Shin et al.	urea	HMDB0000294	ENSG00000105835	NAMPT	FALSE
147418	MR-IVW	NAMPT:P43490:OID21227:v1:Oncology	NAMPT:P43490:OID21227:v1:Oncology	M01712	cortisol	1	-0.597145	0.382173	0.11817	PPP	P43490	Shin et al.	cortisol	HMDB0000063	ENSG00000105835	NAMPT	FALSE
147419	MR-IVW	NAMPT:P43490:OID21227:v1:Oncology	NAMPT:P43490:OID21227:v1:Oncology	M01827	riboflavin (vitamin b2)	1	0.679847	0.829813	0.412628	PPP	P43490	Shin et al.	riboflavin (vitamin b2)	HMDB0000244	ENSG00000105835	NAMPT	FALSE
147420	MR-IVW	NAMPT:P43490:OID21227:v1:Oncology	NAMPT:P43490:OID21227:v1:Oncology	M02132	citrulline	1	0.360246	0.382761	0.346614	PPP	P43490	Shin et al.	citrulline	HMDB0000904	ENSG00000105835	NAMPT	FALSE
147421	MR-IVW	NAMPT:P43490:OID21227:v1:Oncology	NAMPT:P43490:OID21227:v1:Oncology	M02137	biliverdin	1	-0.460323	0.414291	0.266521	PPP	P43490	Shin et al.	biliverdin	HMDB0001008	ENSG00000105835	NAMPT	FALSE
147422	MR-IVW	NAMPT:P43490:OID21227:v1:Oncology	NAMPT:P43490:OID21227:v1:Oncology	M02342	serotonin (5ht)	1	-0.616564	0.430431	0.15202	PPP	P43490	Shin et al.	serotonin (5ht)	HMDB0000259	ENSG00000105835	NAMPT	FALSE
147423	MR-IVW	NAMPT:P43490:OID21227:v1:Oncology	NAMPT:P43490:OID21227:v1:Oncology	M03147	xanthine	1	-0.265914	0.405869	0.512357	PPP	P43490	Shin et al.	xanthine	HMDB0000292	ENSG00000105835	NAMPT	FALSE
147424	MR-IVW	NAMPT:P43490:OID21227:v1:Oncology	NAMPT:P43490:OID21227:v1:Oncology	M11438	phosphate	1	0.117651	0.382364	0.758316	PPP	P43490	Shin et al.	phosphate	HMDB0001429	ENSG00000105835	NAMPT	FALSE
147425	MR-IVW	NAMPT:P43490:OID21227:v1:Oncology	NAMPT:P43490:OID21227:v1:Oncology	M15122	glycerol	1	1.00821	0.3819	0.0082906	PPP	P43490	Shin et al.	glycerol	HMDB0000131	ENSG00000105835	NAMPT	FALSE
147426	MR-IVW	NAMPT:P43490:OID21227:v1:Oncology	NAMPT:P43490:OID21227:v1:Oncology	M15488	acetylphosphate	1	0.621065	0.382194	0.104163	PPP	P43490	Shin et al.	acetylphosphate	HMDB0001494	ENSG00000105835	NAMPT	FALSE
147427	MR-IVW	NAMPT:P43490:OID21227:v1:Oncology	NAMPT:P43490:OID21227:v1:Oncology	M15506	choline	1	-0.082109	0.383175	0.830324	PPP	P43490	Shin et al.	choline	HMDB0000097	ENSG00000105835	NAMPT	FALSE
147428	MR-IVW	NAMPT:P43490:OID21227:v1:Oncology	NAMPT:P43490:OID21227:v1:Oncology	M15630	n-acetylornithine	1	-0.7841	0.387438	0.0429898	PPP	P43490	Shin et al.	n-acetylornithine	HMDB0003357	ENSG00000105835	NAMPT	FALSE
147429	MR-IVW	NAMPT:P43490:OID21227:v1:Oncology	NAMPT:P43490:OID21227:v1:Oncology	M15677	3-methylhistidine	1	0.177742	0.441663	0.687361	PPP	P43490	Shin et al.	3-methylhistidine	HMDB0000479	ENSG00000105835	NAMPT	FALSE
147430	MR-IVW	NAMPT:P43490:OID21227:v1:Oncology	NAMPT:P43490:OID21227:v1:Oncology	M15990	glycerophosphorylcholine (gpc)	1	-0.711074	0.397719	0.0737956	PPP	P43490	Shin et al.	glycerophosphorylcholine (gpc)	HMDB0000086	ENSG00000105835	NAMPT	FALSE
147431	MR-IVW	NAMPT:P43490:OID21227:v1:Oncology	NAMPT:P43490:OID21227:v1:Oncology	M15996	aspartate	1	0.954254	0.383776	0.0129011	PPP	P43490	Shin et al.	aspartate	HMDB0000191	ENSG00000105835	NAMPT	FALSE
147432	MR-IVW	NAMPT:P43490:OID21227:v1:Oncology	NAMPT:P43490:OID21227:v1:Oncology	M18254	paraxanthine	1	0.200525	0.389591	0.606759	PPP	P43490	Shin et al.	paraxanthine	HMDB0001860	ENSG00000105835	NAMPT	FALSE
147433	MR-IVW	NAMPT:P43490:OID21227:v1:Oncology	NAMPT:P43490:OID21227:v1:Oncology	M18467	eicosapentaenoate (epa; 20:5n3)	1	0.23325	0.381682	0.541126	PPP	P43490	Shin et al.	eicosapentaenoate (epa; 20:5n3)	HMDB0001999	ENSG00000105835	NAMPT	FALSE
147434	MR-IVW	NAMPT:P43490:OID21227:v1:Oncology	NAMPT:P43490:OID21227:v1:Oncology	M18474	estrone 3-sulfate	1	-0.329247	1.08181	0.760863	PPP	P43490	Shin et al.	estrone 3-sulfate	HMDB0001425	ENSG00000105835	NAMPT	FALSE
147435	MR-IVW	NAMPT:P43490:OID21227:v1:Oncology	NAMPT:P43490:OID21227:v1:Oncology	M18494	taurochenodeoxycholate	1	-0.680387	0.446719	0.127739	PPP	P43490	Shin et al.	taurochenodeoxycholate	HMDB0000951	ENSG00000105835	NAMPT	FALSE
147436	MR-IVW	NAMPT:P43490:OID21227:v1:Oncology	NAMPT:P43490:OID21227:v1:Oncology	M19323	docosahexaenoate (dha; 22:6n3)	1	0.303054	0.381623	0.427127	PPP	P43490	Shin et al.	docosahexaenoate (dha; 22:6n3)	HMDB0002183	ENSG00000105835	NAMPT	FALSE
147437	MR-IVW	NAMPT:P43490:OID21227:v1:Oncology	NAMPT:P43490:OID21227:v1:Oncology	M19934	myo-inositol	1	0.471869	0.381989	0.216721	PPP	P43490	Shin et al.	myo-inositol	HMDB0000211	ENSG00000105835	NAMPT	FALSE
147438	MR-IVW	NAMPT:P43490:OID21227:v1:Oncology	NAMPT:P43490:OID21227:v1:Oncology	M20489	glucose	1	0.0956956	0.382782	0.802587	PPP	P43490	Shin et al.	glucose	HMDB0000122	ENSG00000105835	NAMPT	FALSE
147439	MR-IVW	NAMPT:P43490:OID21227:v1:Oncology	NAMPT:P43490:OID21227:v1:Oncology	M21044	2-hydroxybutyrate (ahb)	1	0.520458	0.381669	0.172682	PPP	P43490	Shin et al.	2-hydroxybutyrate (ahb)	HMDB0000008	ENSG00000105835	NAMPT	FALSE
147440	MR-IVW	NAMPT:P43490:OID21227:v1:Oncology	NAMPT:P43490:OID21227:v1:Oncology	M22189	palmitoylcarnitine (c16)	1	0.373187	0.384495	0.331753	PPP	P43490	Shin et al.	palmitoylcarnitine (c16)	HMDB0000222	ENSG00000105835	NAMPT	FALSE
147441	MR-IVW	NAMPT:P43490:OID21227:v1:Oncology	NAMPT:P43490:OID21227:v1:Oncology	M22842	cholate	1	-0.307766	0.437808	0.482074	PPP	P43490	Shin et al.	cholate	HMDB0000619	ENSG00000105835	NAMPT	FALSE
147442	MR-IVW	NAMPT:P43490:OID21227:v1:Oncology	NAMPT:P43490:OID21227:v1:Oncology	M27716	bilirubin (z,z)	1	-0.0625022	0.409736	0.878759	PPP	P43490	Shin et al.	bilirubin (z,z)	HMDB0000054	ENSG00000105835	NAMPT	FALSE
147443	MR-IVW	NAMPT:P43490:OID21227:v1:Oncology	NAMPT:P43490:OID21227:v1:Oncology	M27718	creatine	1	-0.3712	0.381512	0.330567	PPP	P43490	Shin et al.	creatine	HMDB0000064	ENSG00000105835	NAMPT	FALSE
147444	MR-IVW	NAMPT:P43490:OID21227:v1:Oncology	NAMPT:P43490:OID21227:v1:Oncology	M31453	cysteine	1	0.199974	0.384566	0.603064	PPP	P43490	Shin et al.	cysteine	HMDB0000574	ENSG00000105835	NAMPT	FALSE
147445	MR-IVW	NAMPT:P43490:OID21227:v1:Oncology	NAMPT:P43490:OID21227:v1:Oncology	M31454	cystine	1	0.699528	0.73571	0.341696	PPP	P43490	Shin et al.	cystine	HMDB0000192	ENSG00000105835	NAMPT	FALSE
147446	MR-IVW	NAMPT:P43490:OID21227:v1:Oncology	NAMPT:P43490:OID21227:v1:Oncology	M32198	acetylcarnitine (c2)	1	0.534696	0.381926	0.161513	PPP	P43490	Shin et al.	acetylcarnitine (c2)	HMDB0000201	ENSG00000105835	NAMPT	FALSE
147447	MR-IVW	NAMPT:P43490:OID21227:v1:Oncology	NAMPT:P43490:OID21227:v1:Oncology	M32315	serine	1	-0.398745	0.38213	0.296727	PPP	P43490	Shin et al.	serine	HMDB0000187	ENSG00000105835	NAMPT	FALSE
147448	MR-IVW	NAMPT:P43490:OID21227:v1:Oncology	NAMPT:P43490:OID21227:v1:Oncology	M32319	trans-4-hydroxyproline	1	0.0636627	0.381976	0.867632	PPP	P43490	Shin et al.	trans-4-hydroxyproline	HMDB0000725	ENSG00000105835	NAMPT	FALSE
147449	MR-IVW	NAMPT:P43490:OID21227:v1:Oncology	NAMPT:P43490:OID21227:v1:Oncology	M32322	glutamate	1	0.505463	0.381905	0.185659	PPP	P43490	Shin et al.	glutamate	HMDB0000148	ENSG00000105835	NAMPT	FALSE
147450	MR-IVW	NAMPT:P43490:OID21227:v1:Oncology	NAMPT:P43490:OID21227:v1:Oncology	M32338	glycine	1	-0.684226	0.381893	0.0731864	PPP	P43490	Shin et al.	glycine	HMDB0000123	ENSG00000105835	NAMPT	FALSE
147451	MR-IVW	NAMPT:P43490:OID21227:v1:Oncology	NAMPT:P43490:OID21227:v1:Oncology	M32339	alanine	1	0.233615	0.382279	0.541126	PPP	P43490	Shin et al.	alanine	HMDB0000161	ENSG00000105835	NAMPT	FALSE
147452	MR-IVW	NAMPT:P43490:OID21227:v1:Oncology	NAMPT:P43490:OID21227:v1:Oncology	M32425	dehydroepiandrosterone sulfate (dhea-s)	1	-0.195015	0.38223	0.609908	PPP	P43490	Shin et al.	dehydroepiandrosterone sulfate (dhea-s)	HMDB0001032	ENSG00000105835	NAMPT	FALSE
147453	MR-IVW	NAMPT:P43490:OID21227:v1:Oncology	NAMPT:P43490:OID21227:v1:Oncology	M32458	oleamide	1	0.575605	0.395023	0.145077	PPP	P43490	Shin et al.	oleamide	HMDB0002117	ENSG00000105835	NAMPT	FALSE
147454	MR-IVW	NAMPT:P43490:OID21227:v1:Oncology	NAMPT:P43490:OID21227:v1:Oncology	M32593	heme	1	0.578825	0.424472	0.172682	PPP	P43490	Shin et al.	heme	HMDB0003178	ENSG00000105835	NAMPT	FALSE
147455	MR-IVW	NAMPT:P43490:OID21227:v1:Oncology	NAMPT:P43490:OID21227:v1:Oncology	M33453	alpha-ketoglutarate	1	-0.433247	0.433247	0.317311	PPP	P43490	Shin et al.	alpha-ketoglutarate	HMDB0000208	ENSG00000105835	NAMPT	FALSE
147456	MR-IVW	NAMPT:P43490:OID21227:v1:Oncology	NAMPT:P43490:OID21227:v1:Oncology	M34106	bilirubin (e,z or z,e)*	1	0.510667	0.465072	0.272187	PPP	P43490	Shin et al.	bilirubin (e,z or z,e)*	HMDB0000488	ENSG00000105835	NAMPT	FALSE
147457	MR-IVW	NAMPT:P43490:OID21227:v1:Oncology	NAMPT:P43490:OID21227:v1:Oncology	M34283	asparagine	1	0.0425577	0.383019	0.911528	PPP	P43490	Shin et al.	asparagine	HMDB0000168	ENSG00000105835	NAMPT	FALSE
147458	MR-IVW	NAMPT:P43490:OID21227:v1:Oncology	NAMPT:P43490:OID21227:v1:Oncology	bioa_001	alanine	1	-0.0167173	0.111449	0.880765	PPP	P43490	Lotta et al.	alanine	HMDB0000161	ENSG00000105835	NAMPT	FALSE
147459	MR-IVW	NAMPT:P43490:OID21227:v1:Oncology	NAMPT:P43490:OID21227:v1:Oncology	bioa_002	arginine	1	0.0334558	0.186904	0.857938	PPP	P43490	Lotta et al.	arginine	HMDB0000517	ENSG00000105835	NAMPT	FALSE
147460	MR-IVW	NAMPT:P43490:OID21227:v1:Oncology	NAMPT:P43490:OID21227:v1:Oncology	bioa_003	asparagine	1	-0.257093	0.186299	0.167587	PPP	P43490	Lotta et al.	asparagine	HMDB0000168	ENSG00000105835	NAMPT	FALSE
147461	MR-IVW	NAMPT:P43490:OID21227:v1:Oncology	NAMPT:P43490:OID21227:v1:Oncology	bioa_004	aspartate	1	0.10234	0.186751	0.583692	PPP	P43490	Lotta et al.	aspartate	HMDB0000191	ENSG00000105835	NAMPT	FALSE
147462	MR-IVW	NAMPT:P43490:OID21227:v1:Oncology	NAMPT:P43490:OID21227:v1:Oncology	bioa_005	citrulline	1	-0.0659326	0.18625	0.723339	PPP	P43490	Lotta et al.	citrulline	HMDB0000904	ENSG00000105835	NAMPT	FALSE
147463	MR-IVW	NAMPT:P43490:OID21227:v1:Oncology	NAMPT:P43490:OID21227:v1:Oncology	bioa_006	glutamine	1	-0.209456	0.111829	0.0610684	PPP	P43490	Lotta et al.	glutamine	HMDB0000641	ENSG00000105835	NAMPT	FALSE
147464	MR-IVW	NAMPT:P43490:OID21227:v1:Oncology	NAMPT:P43490:OID21227:v1:Oncology	bioa_007	glutamate	1	0.358111	0.186128	0.0543546	PPP	P43490	Lotta et al.	glutamate	HMDB0000148	ENSG00000105835	NAMPT	FALSE
147465	MR-IVW	NAMPT:P43490:OID21227:v1:Oncology	NAMPT:P43490:OID21227:v1:Oncology	bioa_008	glycine	1	-0.196092	0.115825	0.0904555	PPP	P43490	Lotta et al.	glycine	HMDB0000123	ENSG00000105835	NAMPT	FALSE
147466	MR-IVW	NAMPT:P43490:OID21227:v1:Oncology	NAMPT:P43490:OID21227:v1:Oncology	bioa_009	histidine	1	-0.309429	0.115244	0.00725298	PPP	P43490	Lotta et al.	histidine	HMDB0000177	ENSG00000105835	NAMPT	FALSE
147467	MR-IVW	NAMPT:P43490:OID21227:v1:Oncology	NAMPT:P43490:OID21227:v1:Oncology	bioa_013	methionine	1	-0.169784	0.186167	0.361769	PPP	P43490	Lotta et al.	methionine	HMDB0000696	ENSG00000105835	NAMPT	FALSE
147468	MR-IVW	NAMPT:P43490:OID21227:v1:Oncology	NAMPT:P43490:OID21227:v1:Oncology	bioa_014	ornithine	1	-0.256169	0.186305	0.169131	PPP	P43490	Lotta et al.	ornithine	HMDB0000214	ENSG00000105835	NAMPT	FALSE
147469	MR-IVW	NAMPT:P43490:OID21227:v1:Oncology	NAMPT:P43490:OID21227:v1:Oncology	bioa_015	phenylethylamine	1	0.0261478	0.348638	0.940215	PPP	P43490	Lotta et al.	phenylethylamine	HMDB0012275	ENSG00000105835	NAMPT	FALSE
147470	MR-IVW	NAMPT:P43490:OID21227:v1:Oncology	NAMPT:P43490:OID21227:v1:Oncology	bioa_016	phenylalanine	1	-0.0832744	0.112838	0.460514	PPP	P43490	Lotta et al.	phenylalanine	HMDB0000159	ENSG00000105835	NAMPT	FALSE
147471	MR-IVW	NAMPT:P43490:OID21227:v1:Oncology	NAMPT:P43490:OID21227:v1:Oncology	bioa_018	serine	1	-0.389142	0.186192	0.0366178	PPP	P43490	Lotta et al.	serine	HMDB0000187	ENSG00000105835	NAMPT	FALSE
147472	MR-IVW	NAMPT:P43490:OID21227:v1:Oncology	NAMPT:P43490:OID21227:v1:Oncology	bioa_019	threonine	1	-0.205635	0.191467	0.282823	PPP	P43490	Lotta et al.	threonine	HMDB0000167	ENSG00000105835	NAMPT	FALSE
147473	MR-IVW	NAMPT:P43490:OID21227:v1:Oncology	NAMPT:P43490:OID21227:v1:Oncology	bioa_020	tryptophan	1	0.0161952	0.186151	0.930672	PPP	P43490	Lotta et al.	tryptophan	HMDB0000929	ENSG00000105835	NAMPT	FALSE
147474	MR-IVW	NAMPT:P43490:OID21227:v1:Oncology	NAMPT:P43490:OID21227:v1:Oncology	bioa_021	tyrosine	1	-0.0643816	0.111387	0.563264	PPP	P43490	Lotta et al.	tyrosine	HMDB0000158	ENSG00000105835	NAMPT	FALSE
147475	MR-IVW	NAMPT:P43490:OID21227:v1:Oncology	NAMPT:P43490:OID21227:v1:Oncology	bioa_022	valine	1	-0.0687364	0.111949	0.539215	PPP	P43490	Lotta et al.	valine	HMDB0000883	ENSG00000105835	NAMPT	FALSE
147476	MR-IVW	NAMPT:P43490:OID21227:v1:Oncology	NAMPT:P43490:OID21227:v1:Oncology	bioa_023	n-acetylornithine	1	-0.103785	0.187001	0.578895	PPP	P43490	Lotta et al.	n-acetylornithine	HMDB0003357	ENSG00000105835	NAMPT	FALSE
147477	MR-IVW	NAMPT:P43490:OID21227:v1:Oncology	NAMPT:P43490:OID21227:v1:Oncology	bioa_030	trans-hydroxyproline	1	-0.00354134	0.186386	0.984841	PPP	P43490	Lotta et al.	trans-hydroxyproline	HMDB0000725	ENSG00000105835	NAMPT	FALSE
147478	MR-IVW	NAMPT:P43490:OID21227:v1:Oncology	NAMPT:P43490:OID21227:v1:Oncology	bioa_031	sarcosine	1	-0.373946	0.213196	0.0794305	PPP	P43490	Lotta et al.	sarcosine	HMDB0000271	ENSG00000105835	NAMPT	FALSE
147479	MR-IVW	NAMPT:P43490:OID21227:v1:Oncology	NAMPT:P43490:OID21227:v1:Oncology	bioa_032	serotonin	1	0.180878	0.23831	0.447853	PPP	P43490	Lotta et al.	serotonin	HMDB0000259	ENSG00000105835	NAMPT	FALSE
147480	MR-IVW	NAMPT:P43490:OID21227:v1:Oncology	NAMPT:P43490:OID21227:v1:Oncology	bioa_033	spermidine	1	0.0964006	0.249742	0.699497	PPP	P43490	Lotta et al.	spermidine	HMDB0001257	ENSG00000105835	NAMPT	FALSE
147481	MR-IVW	NAMPT:P43490:OID21227:v1:Oncology	NAMPT:P43490:OID21227:v1:Oncology	bior_002	acetylcarnitine (c2)	1	-0.0355348	0.186046	0.848526	PPP	P43490	Lotta et al.	acetylcarnitine (c2)	HMDB0000201	ENSG00000105835	NAMPT	FALSE
147482	MR-IVW	NAMPT:P43490:OID21227:v1:Oncology	NAMPT:P43490:OID21227:v1:Oncology	bior_031	hexadecanoylcarnitine	1	-0.0458361	0.186326	0.805682	PPP	P43490	Lotta et al.	hexadecanoylcarnitine	HMDB0000222	ENSG00000105835	NAMPT	FALSE
147483	MR-IVW	NAMPT:P43490:OID21227:v1:Oncology	NAMPT:P43490:OID21227:v1:Oncology	met-d-Acetate	acetate	1	0.142916	0.0951479	0.133087	PPP	P43490	Borges et al.	acetate	HMDB0000042	ENSG00000105835	NAMPT	FALSE
147484	MR-IVW	NAMPT:P43490:OID21227:v1:Oncology	NAMPT:P43490:OID21227:v1:Oncology	met-d-Acetoacetate	acetoacetate	1	0.190668	0.0951352	0.0450514	PPP	P43490	Borges et al.	acetoacetate	HMDB0000060	ENSG00000105835	NAMPT	FALSE
147485	MR-IVW	NAMPT:P43490:OID21227:v1:Oncology	NAMPT:P43490:OID21227:v1:Oncology	met-d-Ala	alanine	1	-0.161882	0.0951361	0.0888326	PPP	P43490	Borges et al.	alanine	HMDB0000161	ENSG00000105835	NAMPT	FALSE
147486	MR-IVW	NAMPT:P43490:OID21227:v1:Oncology	NAMPT:P43490:OID21227:v1:Oncology	met-d-Citrate	citrate	1	-0.0252525	0.0951414	0.790685	PPP	P43490	Borges et al.	citrate	HMDB0000094	ENSG00000105835	NAMPT	FALSE
147487	MR-IVW	NAMPT:P43490:OID21227:v1:Oncology	NAMPT:P43490:OID21227:v1:Oncology	met-d-Gln	glutamine	1	-0.234118	0.095269	0.0139929	PPP	P43490	Borges et al.	glutamine	HMDB0000641	ENSG00000105835	NAMPT	FALSE
147488	MR-IVW	NAMPT:P43490:OID21227:v1:Oncology	NAMPT:P43490:OID21227:v1:Oncology	met-d-Glucose	glucose	1	-0.223573	0.0952207	0.0188772	PPP	P43490	Borges et al.	glucose	HMDB0000122	ENSG00000105835	NAMPT	FALSE
147489	MR-IVW	NAMPT:P43490:OID21227:v1:Oncology	NAMPT:P43490:OID21227:v1:Oncology	met-d-Gly	glycine	1	-0.0679668	0.0951793	0.47517	PPP	P43490	Borges et al.	glycine	HMDB0000123	ENSG00000105835	NAMPT	FALSE
147490	MR-IVW	NAMPT:P43490:OID21227:v1:Oncology	NAMPT:P43490:OID21227:v1:Oncology	met-d-His	histidine	1	-0.205188	0.0952094	0.0311519	PPP	P43490	Borges et al.	histidine	HMDB0000177	ENSG00000105835	NAMPT	FALSE
147491	MR-IVW	NAMPT:P43490:OID21227:v1:Oncology	NAMPT:P43490:OID21227:v1:Oncology	met-d-LA	linoleate (18:2n6)	1	0.156724	0.0951672	0.0995924	PPP	P43490	Borges et al.	linoleate (18:2n6)	HMDB0006270,HMDB0000673	ENSG00000105835	NAMPT	FALSE
147492	MR-IVW	NAMPT:P43490:OID21227:v1:Oncology	NAMPT:P43490:OID21227:v1:Oncology	met-d-Phe	phenylalanine	1	-0.0292423	0.0951575	0.758612	PPP	P43490	Borges et al.	phenylalanine	HMDB0000159	ENSG00000105835	NAMPT	FALSE
147493	MR-IVW	NAMPT:P43490:OID21227:v1:Oncology	NAMPT:P43490:OID21227:v1:Oncology	met-d-Pyruvate	pyruvate	1	-0.225983	0.09527	0.0176907	PPP	P43490	Borges et al.	pyruvate	HMDB0000243	ENSG00000105835	NAMPT	FALSE
147494	MR-IVW	NAMPT:P43490:OID21227:v1:Oncology	NAMPT:P43490:OID21227:v1:Oncology	met-d-Tyr	tyrosine	1	0.0298649	0.0952047	0.753755	PPP	P43490	Borges et al.	tyrosine	HMDB0000158	ENSG00000105835	NAMPT	FALSE
147495	MR-IVW	NAMPT:P43490:OID21227:v1:Oncology	NAMPT:P43490:OID21227:v1:Oncology	met-d-Val	valine	1	0.0404753	0.095148	0.67055	PPP	P43490	Borges et al.	valine	HMDB0000883	ENSG00000105835	NAMPT	FALSE
147496	MR-IVW	NAPRT:Q6XQN6:OID31114:v1:Neurology_II	NAPRT:Q6XQN6:OID31114:v1:Neurology_II	GCST90199627	n-alpha-acetylornithine	1	-0.085767	0.0523438	0.101311	PPP	Q6XQN6	Chen et al.	n-alpha-acetylornithine	HMDB0003357	ENSG00000147813	NAPRT	FALSE
147497	MR-IVW	NAPRT:Q6XQN6:OID31114:v1:Neurology_II	NAPRT:Q6XQN6:OID31114:v1:Neurology_II	GCST90199628	3-methylhistidine	1	-0.0214975	0.0430507	0.61753	PPP	Q6XQN6	Chen et al.	3-methylhistidine	HMDB0000479	ENSG00000147813	NAPRT	FALSE
147498	MR-IVW	NAPRT:Q6XQN6:OID31114:v1:Neurology_II	NAPRT:Q6XQN6:OID31114:v1:Neurology_II	GCST90199629	glycerophosphorylcholine (gpc)	1	-0.0100841	0.058689	0.863577	PPP	Q6XQN6	Chen et al.	glycerophosphorylcholine (gpc)	HMDB0000086	ENSG00000147813	NAPRT	FALSE
147499	MR-IVW	NAPRT:Q6XQN6:OID31114:v1:Neurology_II	NAPRT:Q6XQN6:OID31114:v1:Neurology_II	GCST90199637	n-acetylglutamate	1	-0.00187311	0.0443759	0.966331	PPP	Q6XQN6	Chen et al.	n-acetylglutamate	HMDB0001138	ENSG00000147813	NAPRT	FALSE
147500	MR-IVW	NAPRT:Q6XQN6:OID31114:v1:Neurology_II	NAPRT:Q6XQN6:OID31114:v1:Neurology_II	GCST90199651	docosahexaenoate (dha; 22:6n3)	1	-0.0141996	0.0430778	0.741682	PPP	Q6XQN6	Chen et al.	docosahexaenoate (dha; 22:6n3)	HMDB0002183	ENSG00000147813	NAPRT	FALSE
147501	MR-IVW	NAPRT:Q6XQN6:OID31114:v1:Neurology_II	NAPRT:Q6XQN6:OID31114:v1:Neurology_II	GCST90199652	1-stearoyl-2-oleoyl-gps (18:0/18:1)	1	0.00976981	0.0475266	0.83713	PPP	Q6XQN6	Chen et al.	1-stearoyl-2-oleoyl-gps (18:0/18:1)	HMDB0010163	ENSG00000147813	NAPRT	FALSE
147502	MR-IVW	NAPRT:Q6XQN6:OID31114:v1:Neurology_II	NAPRT:Q6XQN6:OID31114:v1:Neurology_II	GCST90199654	paraxanthine	1	-0.0993766	0.0442601	0.0247496	PPP	Q6XQN6	Chen et al.	paraxanthine	HMDB0001860	ENSG00000147813	NAPRT	FALSE
147503	MR-IVW	NAPRT:Q6XQN6:OID31114:v1:Neurology_II	NAPRT:Q6XQN6:OID31114:v1:Neurology_II	GCST90199665	n-acetylaspartate (naa)	1	-0.10097	0.0434095	0.0200192	PPP	Q6XQN6	Chen et al.	n-acetylaspartate (naa)	HMDB0000812	ENSG00000147813	NAPRT	FALSE
147504	MR-IVW	NAPRT:Q6XQN6:OID31114:v1:Neurology_II	NAPRT:Q6XQN6:OID31114:v1:Neurology_II	GCST90199666	palmitoylcarnitine (c16)	1	-0.0135229	0.0431384	0.753919	PPP	Q6XQN6	Chen et al.	palmitoylcarnitine (c16)	HMDB0000222	ENSG00000147813	NAPRT	FALSE
147505	MR-IVW	NAPRT:Q6XQN6:OID31114:v1:Neurology_II	NAPRT:Q6XQN6:OID31114:v1:Neurology_II	GCST90199669	acetylcarnitine (c2)	1	-0.0730064	0.0431163	0.0904091	PPP	Q6XQN6	Chen et al.	acetylcarnitine (c2)	HMDB0000201	ENSG00000147813	NAPRT	FALSE
147506	MR-IVW	NAPRT:Q6XQN6:OID31114:v1:Neurology_II	NAPRT:Q6XQN6:OID31114:v1:Neurology_II	GCST90199673	dehydroepiandrosterone sulfate (dhea-s)	1	-0.0590058	0.0502804	0.240581	PPP	Q6XQN6	Chen et al.	dehydroepiandrosterone sulfate (dhea-s)	HMDB0001032	ENSG00000147813	NAPRT	FALSE
147507	MR-IVW	NAPRT:Q6XQN6:OID31114:v1:Neurology_II	NAPRT:Q6XQN6:OID31114:v1:Neurology_II	GCST90199691	1-methylhistidine	1	-0.0813771	0.0541406	0.132821	PPP	Q6XQN6	Chen et al.	1-methylhistidine	HMDB0000001	ENSG00000147813	NAPRT	FALSE
147508	MR-IVW	NAPRT:Q6XQN6:OID31114:v1:Neurology_II	NAPRT:Q6XQN6:OID31114:v1:Neurology_II	GCST90199845	sphinganine-1-phosphate	1	0.00604028	0.0434824	0.889519	PPP	Q6XQN6	Chen et al.	sphinganine-1-phosphate	HMDB0001383	ENSG00000147813	NAPRT	FALSE
147509	MR-IVW	NAPRT:Q6XQN6:OID31114:v1:Neurology_II	NAPRT:Q6XQN6:OID31114:v1:Neurology_II	GCST90199896	sulfate*	1	-0.00529051	0.0613841	0.931318	PPP	Q6XQN6	Chen et al.	sulfate*	HMDB01448	ENSG00000147813	NAPRT	FALSE
147510	MR-IVW	NAPRT:Q6XQN6:OID31114:v1:Neurology_II	NAPRT:Q6XQN6:OID31114:v1:Neurology_II	GCST90199972	sphingomyelin (d18:1/24:1, d18:2/24:0)*	1	-0.0506345	0.0431081	0.240158	PPP	Q6XQN6	Chen et al.	sphingomyelin (d18:1/24:1, d18:2/24:0)*	HMDB0012107	ENSG00000147813	NAPRT	FALSE
147511	MR-IVW	NAPRT:Q6XQN6:OID31114:v1:Neurology_II	NAPRT:Q6XQN6:OID31114:v1:Neurology_II	GCST90200001	sphingomyelin (d18:1/20:0, d16:1/22:0)*	1	0.0215278	0.0570201	0.705767	PPP	Q6XQN6	Chen et al.	sphingomyelin (d18:1/20:0, d16:1/22:0)*	HMDB0012102	ENSG00000147813	NAPRT	FALSE
147512	MR-IVW	NAPRT:Q6XQN6:OID31114:v1:Neurology_II	NAPRT:Q6XQN6:OID31114:v1:Neurology_II	GCST90200049	myristoyl dihydrosphingomyelin (d18:0/14:0)*	1	0.027914	0.0488261	0.567524	PPP	Q6XQN6	Chen et al.	myristoyl dihydrosphingomyelin (d18:0/14:0)*	HMDB0012085	ENSG00000147813	NAPRT	FALSE
147513	MR-IVW	NAPRT:Q6XQN6:OID31114:v1:Neurology_II	NAPRT:Q6XQN6:OID31114:v1:Neurology_II	GCST90200056	sphingomyelin (d18:0/18:0, d19:0/17:0)*	1	-0.00320408	0.0430916	0.940728	PPP	Q6XQN6	Chen et al.	sphingomyelin (d18:0/18:0, d19:0/17:0)*	HMDB0012087	ENSG00000147813	NAPRT	FALSE
147514	MR-IVW	NAPRT:Q6XQN6:OID31114:v1:Neurology_II	NAPRT:Q6XQN6:OID31114:v1:Neurology_II	GCST90200279	pantothenate	1	-0.0894066	0.0432897	0.0388937	PPP	Q6XQN6	Chen et al.	pantothenate	HMDB0000210	ENSG00000147813	NAPRT	FALSE
147515	MR-IVW	NAPRT:Q6XQN6:OID31114:v1:Neurology_II	NAPRT:Q6XQN6:OID31114:v1:Neurology_II	GCST90200281	phosphoethanolamine	1	0.00868915	0.0565765	0.877939	PPP	Q6XQN6	Chen et al.	phosphoethanolamine	HMDB0000224	ENSG00000147813	NAPRT	FALSE
147516	MR-IVW	NAPRT:Q6XQN6:OID31114:v1:Neurology_II	NAPRT:Q6XQN6:OID31114:v1:Neurology_II	GCST90200283	3-ureidopropionate	1	0.00364522	0.0451312	0.935625	PPP	Q6XQN6	Chen et al.	3-ureidopropionate	HMDB0000026	ENSG00000147813	NAPRT	FALSE
147517	MR-IVW	NAPRT:Q6XQN6:OID31114:v1:Neurology_II	NAPRT:Q6XQN6:OID31114:v1:Neurology_II	GCST90200291	sarcosine	1	0.0228213	0.0478972	0.633743	PPP	Q6XQN6	Chen et al.	sarcosine	HMDB0000271	ENSG00000147813	NAPRT	FALSE
147518	MR-IVW	NAPRT:Q6XQN6:OID31114:v1:Neurology_II	NAPRT:Q6XQN6:OID31114:v1:Neurology_II	GCST90200292	trans-4-hydroxyproline	1	-0.00504674	0.043149	0.906891	PPP	Q6XQN6	Chen et al.	trans-4-hydroxyproline	HMDB0000725	ENSG00000147813	NAPRT	FALSE
147519	MR-IVW	NAPRT:Q6XQN6:OID31114:v1:Neurology_II	NAPRT:Q6XQN6:OID31114:v1:Neurology_II	GCST90200293	thyroxine	1	-0.0124886	0.0480824	0.79507	PPP	Q6XQN6	Chen et al.	thyroxine	HMDB0000248	ENSG00000147813	NAPRT	FALSE
147520	MR-IVW	NAPRT:Q6XQN6:OID31114:v1:Neurology_II	NAPRT:Q6XQN6:OID31114:v1:Neurology_II	GCST90200296	methyl indole-3-acetate	1	-0.0404182	0.0560075	0.470505	PPP	Q6XQN6	Chen et al.	methyl indole-3-acetate	HMDB0029738	ENSG00000147813	NAPRT	FALSE
147521	MR-IVW	NAPRT:Q6XQN6:OID31114:v1:Neurology_II	NAPRT:Q6XQN6:OID31114:v1:Neurology_II	GCST90200304	citrate	1	-0.0856643	0.0431187	0.0469546	PPP	Q6XQN6	Chen et al.	citrate	HMDB0000094	ENSG00000147813	NAPRT	FALSE
147522	MR-IVW	NAPRT:Q6XQN6:OID31114:v1:Neurology_II	NAPRT:Q6XQN6:OID31114:v1:Neurology_II	GCST90200306	butyrate/isobutyrate (4:0)	1	-0.0155333	0.0438118	0.722929	PPP	Q6XQN6	Chen et al.	butyrate/isobutyrate (4:0)	HMDB0000039	ENSG00000147813	NAPRT	FALSE
147523	MR-IVW	NAPRT:Q6XQN6:OID31114:v1:Neurology_II	NAPRT:Q6XQN6:OID31114:v1:Neurology_II	GCST90200314	n-acetylneuraminate	1	-0.00308024	0.0533863	0.95399	PPP	Q6XQN6	Chen et al.	n-acetylneuraminate	HMDB0000230	ENSG00000147813	NAPRT	FALSE
147524	MR-IVW	NAPRT:Q6XQN6:OID31114:v1:Neurology_II	NAPRT:Q6XQN6:OID31114:v1:Neurology_II	GCST90200318	acetoacetate	1	0.0385326	0.0472454	0.414738	PPP	Q6XQN6	Chen et al.	acetoacetate	HMDB0000060	ENSG00000147813	NAPRT	FALSE
147525	MR-IVW	NAPRT:Q6XQN6:OID31114:v1:Neurology_II	NAPRT:Q6XQN6:OID31114:v1:Neurology_II	GCST90200319	cys-gly, oxidized	1	-0.00699165	0.0431387	0.871248	PPP	Q6XQN6	Chen et al.	cys-gly, oxidized	HMDB0000078	ENSG00000147813	NAPRT	FALSE
147526	MR-IVW	NAPRT:Q6XQN6:OID31114:v1:Neurology_II	NAPRT:Q6XQN6:OID31114:v1:Neurology_II	GCST90200321	cholate	1	0.0428337	0.0441198	0.331623	PPP	Q6XQN6	Chen et al.	cholate	HMDB0000619	ENSG00000147813	NAPRT	FALSE
147527	MR-IVW	NAPRT:Q6XQN6:OID31114:v1:Neurology_II	NAPRT:Q6XQN6:OID31114:v1:Neurology_II	GCST90200323	creatine	1	-0.0598032	0.043054	0.164824	PPP	Q6XQN6	Chen et al.	creatine	HMDB0000064	ENSG00000147813	NAPRT	FALSE
147528	MR-IVW	NAPRT:Q6XQN6:OID31114:v1:Neurology_II	NAPRT:Q6XQN6:OID31114:v1:Neurology_II	GCST90200325	glycerol	1	-0.0106593	0.0442416	0.809607	PPP	Q6XQN6	Chen et al.	glycerol	HMDB0000131	ENSG00000147813	NAPRT	FALSE
147529	MR-IVW	NAPRT:Q6XQN6:OID31114:v1:Neurology_II	NAPRT:Q6XQN6:OID31114:v1:Neurology_II	GCST90200327	choline	1	0.0291837	0.0511714	0.568466	PPP	Q6XQN6	Chen et al.	choline	HMDB0000097	ENSG00000147813	NAPRT	FALSE
147530	MR-IVW	NAPRT:Q6XQN6:OID31114:v1:Neurology_II	NAPRT:Q6XQN6:OID31114:v1:Neurology_II	GCST90200335	stearoyl sphingomyelin (d18:1/18:0)	1	-0.0284276	0.0431322	0.509844	PPP	Q6XQN6	Chen et al.	stearoyl sphingomyelin (d18:1/18:0)	HMDB0001348	ENSG00000147813	NAPRT	FALSE
147531	MR-IVW	NAPRT:Q6XQN6:OID31114:v1:Neurology_II	NAPRT:Q6XQN6:OID31114:v1:Neurology_II	GCST90200336	n-palmitoyl-sphingosine (d18:1/16:0)	1	-0.048561	0.0544989	0.372905	PPP	Q6XQN6	Chen et al.	n-palmitoyl-sphingosine (d18:1/16:0)	HMDB0004949	ENSG00000147813	NAPRT	FALSE
147532	MR-IVW	NAPRT:Q6XQN6:OID31114:v1:Neurology_II	NAPRT:Q6XQN6:OID31114:v1:Neurology_II	GCST90200337	taurochenodeoxycholate	1	0.0114533	0.0436925	0.793219	PPP	Q6XQN6	Chen et al.	taurochenodeoxycholate	HMDB0000951	ENSG00000147813	NAPRT	FALSE
147533	MR-IVW	NAPRT:Q6XQN6:OID31114:v1:Neurology_II	NAPRT:Q6XQN6:OID31114:v1:Neurology_II	GCST90200341	n-stearoyl-sphingosine (d18:1/18:0)*	1	-0.0169449	0.0492989	0.731059	PPP	Q6XQN6	Chen et al.	n-stearoyl-sphingosine (d18:1/18:0)*	HMDB0004950	ENSG00000147813	NAPRT	FALSE
147534	MR-IVW	NAPRT:Q6XQN6:OID31114:v1:Neurology_II	NAPRT:Q6XQN6:OID31114:v1:Neurology_II	GCST90200345	s-adenosylhomocysteine (sah)	1	0.0138589	0.0675415	0.837423	PPP	Q6XQN6	Chen et al.	s-adenosylhomocysteine (sah)	HMDB00939	ENSG00000147813	NAPRT	FALSE
147535	MR-IVW	NAPRT:Q6XQN6:OID31114:v1:Neurology_II	NAPRT:Q6XQN6:OID31114:v1:Neurology_II	GCST90200348	quinolinate	1	0.0409814	0.0432759	0.343649	PPP	Q6XQN6	Chen et al.	quinolinate	HMDB0000232	ENSG00000147813	NAPRT	FALSE
147536	MR-IVW	NAPRT:Q6XQN6:OID31114:v1:Neurology_II	NAPRT:Q6XQN6:OID31114:v1:Neurology_II	GCST90200349	eicosapentaenoate (epa; 20:5n3)	1	0.00881775	0.0431358	0.838027	PPP	Q6XQN6	Chen et al.	eicosapentaenoate (epa; 20:5n3)	HMDB0001999	ENSG00000147813	NAPRT	FALSE
147537	MR-IVW	NAPRT:Q6XQN6:OID31114:v1:Neurology_II	NAPRT:Q6XQN6:OID31114:v1:Neurology_II	GCST90200351	n-acetylputrescine	1	0.0809019	0.0431673	0.0609102	PPP	Q6XQN6	Chen et al.	n-acetylputrescine	HMDB0002064	ENSG00000147813	NAPRT	FALSE
147538	MR-IVW	NAPRT:Q6XQN6:OID31114:v1:Neurology_II	NAPRT:Q6XQN6:OID31114:v1:Neurology_II	GCST90200354	linoleate (18:2n6)	1	-0.0664886	0.0431196	0.123083	PPP	Q6XQN6	Chen et al.	linoleate (18:2n6)	HMDB0006270,HMDB0000673	ENSG00000147813	NAPRT	FALSE
147539	MR-IVW	NAPRT:Q6XQN6:OID31114:v1:Neurology_II	NAPRT:Q6XQN6:OID31114:v1:Neurology_II	GCST90200355	adenosine 5'-diphosphate (adp)	1	-0.0216689	0.0577479	0.707487	PPP	Q6XQN6	Chen et al.	adenosine 5'-diphosphate (adp)	HMDB0001341	ENSG00000147813	NAPRT	TRUE
147540	MR-IVW	NAPRT:Q6XQN6:OID31114:v1:Neurology_II	NAPRT:Q6XQN6:OID31114:v1:Neurology_II	GCST90200356	adenosine 5'-monophosphate (amp)	1	0.0894058	0.0492927	0.0697127	PPP	Q6XQN6	Chen et al.	adenosine 5'-monophosphate (amp)	HMDB0000045	ENSG00000147813	NAPRT	FALSE
147541	MR-IVW	NAPRT:Q6XQN6:OID31114:v1:Neurology_II	NAPRT:Q6XQN6:OID31114:v1:Neurology_II	GCST90200358	arachidonate (20:4n6)	1	-0.020561	0.0430958	0.63329	PPP	Q6XQN6	Chen et al.	arachidonate (20:4n6)	HMDB0001043	ENSG00000147813	NAPRT	FALSE
147542	MR-IVW	NAPRT:Q6XQN6:OID31114:v1:Neurology_II	NAPRT:Q6XQN6:OID31114:v1:Neurology_II	GCST90200359	5-methylthioadenosine (mta)	1	0.00993621	0.0582663	0.864593	PPP	Q6XQN6	Chen et al.	5-methylthioadenosine (mta)	HMDB0001173	ENSG00000147813	NAPRT	FALSE
147543	MR-IVW	NAPRT:Q6XQN6:OID31114:v1:Neurology_II	NAPRT:Q6XQN6:OID31114:v1:Neurology_II	GCST90200361	beta-alanine	1	-0.0534248	0.0456859	0.242246	PPP	Q6XQN6	Chen et al.	beta-alanine	HMDB0000056	ENSG00000147813	NAPRT	FALSE
147544	MR-IVW	NAPRT:Q6XQN6:OID31114:v1:Neurology_II	NAPRT:Q6XQN6:OID31114:v1:Neurology_II	GCST90200362	succinate	1	0.00235704	0.0439789	0.957258	PPP	Q6XQN6	Chen et al.	succinate	HMDB0000254	ENSG00000147813	NAPRT	FALSE
147545	MR-IVW	NAPRT:Q6XQN6:OID31114:v1:Neurology_II	NAPRT:Q6XQN6:OID31114:v1:Neurology_II	GCST90200363	choline phosphate	1	-0.0340278	0.0558994	0.542701	PPP	Q6XQN6	Chen et al.	choline phosphate	HMDB0001565	ENSG00000147813	NAPRT	FALSE
147546	MR-IVW	NAPRT:Q6XQN6:OID31114:v1:Neurology_II	NAPRT:Q6XQN6:OID31114:v1:Neurology_II	GCST90200364	cysteinylglycine	1	-0.0363716	0.0607729	0.549517	PPP	Q6XQN6	Chen et al.	cysteinylglycine	HMDB0000078	ENSG00000147813	NAPRT	FALSE
147547	MR-IVW	NAPRT:Q6XQN6:OID31114:v1:Neurology_II	NAPRT:Q6XQN6:OID31114:v1:Neurology_II	GCST90200365	phenylpyruvate	1	0.0132529	0.0431777	0.758889	PPP	Q6XQN6	Chen et al.	phenylpyruvate	HMDB0000205	ENSG00000147813	NAPRT	FALSE
147548	MR-IVW	NAPRT:Q6XQN6:OID31114:v1:Neurology_II	NAPRT:Q6XQN6:OID31114:v1:Neurology_II	GCST90200368	cholesterol	1	0.00583096	0.045152	0.897246	PPP	Q6XQN6	Chen et al.	cholesterol	HMDB0000067	ENSG00000147813	NAPRT	FALSE
147549	MR-IVW	NAPRT:Q6XQN6:OID31114:v1:Neurology_II	NAPRT:Q6XQN6:OID31114:v1:Neurology_II	GCST90200369	2-hydroxyphenylacetate	1	0.0478763	0.0467247	0.30553	PPP	Q6XQN6	Chen et al.	2-hydroxyphenylacetate	HMDB0000669	ENSG00000147813	NAPRT	FALSE
147550	MR-IVW	NAPRT:Q6XQN6:OID31114:v1:Neurology_II	NAPRT:Q6XQN6:OID31114:v1:Neurology_II	GCST90200370	aspartate	1	0.110846	0.0460256	0.0160244	PPP	Q6XQN6	Chen et al.	aspartate	HMDB0000191	ENSG00000147813	NAPRT	FALSE
147551	MR-IVW	NAPRT:Q6XQN6:OID31114:v1:Neurology_II	NAPRT:Q6XQN6:OID31114:v1:Neurology_II	GCST90200372	arginine	1	-0.0922022	0.0431796	0.0327351	PPP	Q6XQN6	Chen et al.	arginine	HMDB0000517	ENSG00000147813	NAPRT	FALSE
147552	MR-IVW	NAPRT:Q6XQN6:OID31114:v1:Neurology_II	NAPRT:Q6XQN6:OID31114:v1:Neurology_II	GCST90200374	sphinganine	1	0.0276515	0.0454757	0.543154	PPP	Q6XQN6	Chen et al.	sphinganine	HMDB0000269	ENSG00000147813	NAPRT	FALSE
147553	MR-IVW	NAPRT:Q6XQN6:OID31114:v1:Neurology_II	NAPRT:Q6XQN6:OID31114:v1:Neurology_II	GCST90200376	flavin adenine dinucleotide (fad)	1	0.00100525	0.0495524	0.983815	PPP	Q6XQN6	Chen et al.	flavin adenine dinucleotide (fad)	HMDB0001248	ENSG00000147813	NAPRT	FALSE
147554	MR-IVW	NAPRT:Q6XQN6:OID31114:v1:Neurology_II	NAPRT:Q6XQN6:OID31114:v1:Neurology_II	GCST90200377	histidine	1	-0.0505787	0.0459501	0.271013	PPP	Q6XQN6	Chen et al.	histidine	HMDB0000177	ENSG00000147813	NAPRT	FALSE
147555	MR-IVW	NAPRT:Q6XQN6:OID31114:v1:Neurology_II	NAPRT:Q6XQN6:OID31114:v1:Neurology_II	GCST90200378	cortisol	1	-0.00683769	0.043304	0.874536	PPP	Q6XQN6	Chen et al.	cortisol	HMDB0000063	ENSG00000147813	NAPRT	FALSE
147556	MR-IVW	NAPRT:Q6XQN6:OID31114:v1:Neurology_II	NAPRT:Q6XQN6:OID31114:v1:Neurology_II	GCST90200379	hypotaurine	1	-0.0467801	0.0432507	0.279428	PPP	Q6XQN6	Chen et al.	hypotaurine	HMDB0000965	ENSG00000147813	NAPRT	FALSE
147557	MR-IVW	NAPRT:Q6XQN6:OID31114:v1:Neurology_II	NAPRT:Q6XQN6:OID31114:v1:Neurology_II	GCST90200382	cystine	1	-0.0268652	0.0460352	0.559504	PPP	Q6XQN6	Chen et al.	cystine	HMDB0000192	ENSG00000147813	NAPRT	FALSE
147558	MR-IVW	NAPRT:Q6XQN6:OID31114:v1:Neurology_II	NAPRT:Q6XQN6:OID31114:v1:Neurology_II	GCST90200383	cystathionine	1	-0.0151915	0.0437849	0.728623	PPP	Q6XQN6	Chen et al.	cystathionine	HMDB0000099	ENSG00000147813	NAPRT	FALSE
147559	MR-IVW	NAPRT:Q6XQN6:OID31114:v1:Neurology_II	NAPRT:Q6XQN6:OID31114:v1:Neurology_II	GCST90200384	guanidinoacetate	1	-0.0661063	0.0431822	0.125802	PPP	Q6XQN6	Chen et al.	guanidinoacetate	HMDB0000128	ENSG00000147813	NAPRT	FALSE
147560	MR-IVW	NAPRT:Q6XQN6:OID31114:v1:Neurology_II	NAPRT:Q6XQN6:OID31114:v1:Neurology_II	GCST90200385	sphingosine	1	0.030668	0.0438727	0.484538	PPP	Q6XQN6	Chen et al.	sphingosine	HMDB0000252	ENSG00000147813	NAPRT	FALSE
147561	MR-IVW	NAPRT:Q6XQN6:OID31114:v1:Neurology_II	NAPRT:Q6XQN6:OID31114:v1:Neurology_II	GCST90200390	stearate (18:0)	1	-0.0627851	0.0430887	0.145085	PPP	Q6XQN6	Chen et al.	stearate (18:0)	HMDB0000827	ENSG00000147813	NAPRT	FALSE
147562	MR-IVW	NAPRT:Q6XQN6:OID31114:v1:Neurology_II	NAPRT:Q6XQN6:OID31114:v1:Neurology_II	GCST90200391	methionine	1	0.0117763	0.0432268	0.785291	PPP	Q6XQN6	Chen et al.	methionine	HMDB0000696	ENSG00000147813	NAPRT	FALSE
147563	MR-IVW	NAPRT:Q6XQN6:OID31114:v1:Neurology_II	NAPRT:Q6XQN6:OID31114:v1:Neurology_II	GCST90200392	orotate	1	-0.00679289	0.0442834	0.878086	PPP	Q6XQN6	Chen et al.	orotate	HMDB0000226	ENSG00000147813	NAPRT	FALSE
147564	MR-IVW	NAPRT:Q6XQN6:OID31114:v1:Neurology_II	NAPRT:Q6XQN6:OID31114:v1:Neurology_II	GCST90200393	phosphate	1	-0.0449997	0.043159	0.297111	PPP	Q6XQN6	Chen et al.	phosphate	HMDB0001429	ENSG00000147813	NAPRT	TRUE
147565	MR-IVW	NAPRT:Q6XQN6:OID31114:v1:Neurology_II	NAPRT:Q6XQN6:OID31114:v1:Neurology_II	GCST90200394	inosine	1	-0.0241806	0.0649069	0.709489	PPP	Q6XQN6	Chen et al.	inosine	HMDB0000195	ENSG00000147813	NAPRT	FALSE
147566	MR-IVW	NAPRT:Q6XQN6:OID31114:v1:Neurology_II	NAPRT:Q6XQN6:OID31114:v1:Neurology_II	GCST90200395	inosine 5'-monophosphate (imp)	1	0.0518283	0.0788384	0.510924	PPP	Q6XQN6	Chen et al.	inosine 5'-monophosphate (imp)	HMDB0000175	ENSG00000147813	NAPRT	FALSE
147567	MR-IVW	NAPRT:Q6XQN6:OID31114:v1:Neurology_II	NAPRT:Q6XQN6:OID31114:v1:Neurology_II	GCST90200396	phenylalanine	1	-0.00973768	0.0432116	0.821708	PPP	Q6XQN6	Chen et al.	phenylalanine	HMDB0000159	ENSG00000147813	NAPRT	FALSE
147568	MR-IVW	NAPRT:Q6XQN6:OID31114:v1:Neurology_II	NAPRT:Q6XQN6:OID31114:v1:Neurology_II	GCST90200397	palmitate (16:0)	1	-0.0615608	0.0430961	0.153161	PPP	Q6XQN6	Chen et al.	palmitate (16:0)	HMDB0000220	ENSG00000147813	NAPRT	FALSE
147569	MR-IVW	NAPRT:Q6XQN6:OID31114:v1:Neurology_II	NAPRT:Q6XQN6:OID31114:v1:Neurology_II	GCST90200400	nicotinamide	1	0.00580367	0.043525	0.893924	PPP	Q6XQN6	Chen et al.	nicotinamide	HMDB0001406	ENSG00000147813	NAPRT	FALSE
147570	MR-IVW	NAPRT:Q6XQN6:OID31114:v1:Neurology_II	NAPRT:Q6XQN6:OID31114:v1:Neurology_II	GCST90200401	myo-inositol	1	-0.0518643	0.043303	0.231031	PPP	Q6XQN6	Chen et al.	myo-inositol	HMDB0000211	ENSG00000147813	NAPRT	FALSE
147571	MR-IVW	NAPRT:Q6XQN6:OID31114:v1:Neurology_II	NAPRT:Q6XQN6:OID31114:v1:Neurology_II	GCST90200403	citrulline	1	-0.0816402	0.0433926	0.0599136	PPP	Q6XQN6	Chen et al.	citrulline	HMDB0000904	ENSG00000147813	NAPRT	FALSE
147572	MR-IVW	NAPRT:Q6XQN6:OID31114:v1:Neurology_II	NAPRT:Q6XQN6:OID31114:v1:Neurology_II	GCST90200404	ornithine	1	-0.0605743	0.0508807	0.233844	PPP	Q6XQN6	Chen et al.	ornithine	HMDB0000214	ENSG00000147813	NAPRT	FALSE
147573	MR-IVW	NAPRT:Q6XQN6:OID31114:v1:Neurology_II	NAPRT:Q6XQN6:OID31114:v1:Neurology_II	GCST90200405	retinol (vitamin a)	1	-0.0283435	0.0609222	0.641759	PPP	Q6XQN6	Chen et al.	retinol (vitamin a)	HMDB0000305	ENSG00000147813	NAPRT	FALSE
147574	MR-IVW	NAPRT:Q6XQN6:OID31114:v1:Neurology_II	NAPRT:Q6XQN6:OID31114:v1:Neurology_II	GCST90200406	1-methylnicotinamide	1	-0.0485326	0.0614369	0.429552	PPP	Q6XQN6	Chen et al.	1-methylnicotinamide	HMDB0000699	ENSG00000147813	NAPRT	FALSE
147575	MR-IVW	NAPRT:Q6XQN6:OID31114:v1:Neurology_II	NAPRT:Q6XQN6:OID31114:v1:Neurology_II	GCST90200407	uridine	1	-0.0179638	0.043146	0.677155	PPP	Q6XQN6	Chen et al.	uridine	HMDB0000296	ENSG00000147813	NAPRT	FALSE
147576	MR-IVW	NAPRT:Q6XQN6:OID31114:v1:Neurology_II	NAPRT:Q6XQN6:OID31114:v1:Neurology_II	GCST90200410	phytanate	1	-0.0638816	0.0432225	0.139416	PPP	Q6XQN6	Chen et al.	phytanate	HMDB0000801	ENSG00000147813	NAPRT	FALSE
147577	MR-IVW	NAPRT:Q6XQN6:OID31114:v1:Neurology_II	NAPRT:Q6XQN6:OID31114:v1:Neurology_II	GCST90200412	glutamate	1	0.0920246	0.0450982	0.041297	PPP	Q6XQN6	Chen et al.	glutamate	HMDB0000148	ENSG00000147813	NAPRT	FALSE
147578	MR-IVW	NAPRT:Q6XQN6:OID31114:v1:Neurology_II	NAPRT:Q6XQN6:OID31114:v1:Neurology_II	GCST90200413	2'-deoxyuridine	1	-0.04723	0.0440541	0.283679	PPP	Q6XQN6	Chen et al.	2'-deoxyuridine	HMDB0000012	ENSG00000147813	NAPRT	FALSE
147579	MR-IVW	NAPRT:Q6XQN6:OID31114:v1:Neurology_II	NAPRT:Q6XQN6:OID31114:v1:Neurology_II	GCST90200415	serine	1	-0.0230562	0.0430994	0.592681	PPP	Q6XQN6	Chen et al.	serine	HMDB0000187	ENSG00000147813	NAPRT	FALSE
147580	MR-IVW	NAPRT:Q6XQN6:OID31114:v1:Neurology_II	NAPRT:Q6XQN6:OID31114:v1:Neurology_II	GCST90200417	urea	1	-0.0292327	0.0490205	0.55095	PPP	Q6XQN6	Chen et al.	urea	HMDB0000294	ENSG00000147813	NAPRT	FALSE
147581	MR-IVW	NAPRT:Q6XQN6:OID31114:v1:Neurology_II	NAPRT:Q6XQN6:OID31114:v1:Neurology_II	GCST90200418	pyridoxal	1	-0.0483582	0.0475585	0.309241	PPP	Q6XQN6	Chen et al.	pyridoxal	HMDB0001545	ENSG00000147813	NAPRT	FALSE
147582	MR-IVW	NAPRT:Q6XQN6:OID31114:v1:Neurology_II	NAPRT:Q6XQN6:OID31114:v1:Neurology_II	GCST90200419	glutamine	1	0.0268213	0.0431456	0.534175	PPP	Q6XQN6	Chen et al.	glutamine	HMDB0000641	ENSG00000147813	NAPRT	FALSE
147583	MR-IVW	NAPRT:Q6XQN6:OID31114:v1:Neurology_II	NAPRT:Q6XQN6:OID31114:v1:Neurology_II	GCST90200422	serotonin	1	-0.0569633	0.0510683	0.264664	PPP	Q6XQN6	Chen et al.	serotonin	HMDB0000259	ENSG00000147813	NAPRT	FALSE
147584	MR-IVW	NAPRT:Q6XQN6:OID31114:v1:Neurology_II	NAPRT:Q6XQN6:OID31114:v1:Neurology_II	GCST90200423	spermidine	1	-0.0297816	0.0457236	0.514826	PPP	Q6XQN6	Chen et al.	spermidine	HMDB0001257	ENSG00000147813	NAPRT	FALSE
147585	MR-IVW	NAPRT:Q6XQN6:OID31114:v1:Neurology_II	NAPRT:Q6XQN6:OID31114:v1:Neurology_II	GCST90200427	tyrosine	1	-0.013986	0.043149	0.745837	PPP	Q6XQN6	Chen et al.	tyrosine	HMDB0000158	ENSG00000147813	NAPRT	FALSE
147586	MR-IVW	NAPRT:Q6XQN6:OID31114:v1:Neurology_II	NAPRT:Q6XQN6:OID31114:v1:Neurology_II	GCST90200429	cytidine	1	-0.0247508	0.044787	0.580514	PPP	Q6XQN6	Chen et al.	cytidine	HMDB0000089	ENSG00000147813	NAPRT	FALSE
147587	MR-IVW	NAPRT:Q6XQN6:OID31114:v1:Neurology_II	NAPRT:Q6XQN6:OID31114:v1:Neurology_II	GCST90200430	pyruvate	1	0.0102663	0.0431302	0.811857	PPP	Q6XQN6	Chen et al.	pyruvate	HMDB0000243	ENSG00000147813	NAPRT	FALSE
147588	MR-IVW	NAPRT:Q6XQN6:OID31114:v1:Neurology_II	NAPRT:Q6XQN6:OID31114:v1:Neurology_II	GCST90200431	alanine	1	0.00626213	0.0494918	0.899314	PPP	Q6XQN6	Chen et al.	alanine	HMDB0000161	ENSG00000147813	NAPRT	FALSE
147589	MR-IVW	NAPRT:Q6XQN6:OID31114:v1:Neurology_II	NAPRT:Q6XQN6:OID31114:v1:Neurology_II	GCST90200432	threonine	1	0.00784848	0.0431672	0.855727	PPP	Q6XQN6	Chen et al.	threonine	HMDB0000167	ENSG00000147813	NAPRT	FALSE
147590	MR-IVW	NAPRT:Q6XQN6:OID31114:v1:Neurology_II	NAPRT:Q6XQN6:OID31114:v1:Neurology_II	GCST90200437	fructose	1	0.0263082	0.0434516	0.544874	PPP	Q6XQN6	Chen et al.	fructose	HMDB0000660	ENSG00000147813	NAPRT	FALSE
147591	MR-IVW	NAPRT:Q6XQN6:OID31114:v1:Neurology_II	NAPRT:Q6XQN6:OID31114:v1:Neurology_II	GCST90200438	alpha-ketobutyrate	1	-0.060128	0.0433	0.164943	PPP	Q6XQN6	Chen et al.	alpha-ketobutyrate	HMDB0000005	ENSG00000147813	NAPRT	FALSE
147592	MR-IVW	NAPRT:Q6XQN6:OID31114:v1:Neurology_II	NAPRT:Q6XQN6:OID31114:v1:Neurology_II	GCST90200439	cysteine	1	-0.0118753	0.0554103	0.8303	PPP	Q6XQN6	Chen et al.	cysteine	HMDB0000574	ENSG00000147813	NAPRT	FALSE
147593	MR-IVW	NAPRT:Q6XQN6:OID31114:v1:Neurology_II	NAPRT:Q6XQN6:OID31114:v1:Neurology_II	GCST90200440	glucose	1	-0.00522464	0.0434898	0.904376	PPP	Q6XQN6	Chen et al.	glucose	HMDB0000122	ENSG00000147813	NAPRT	FALSE
147594	MR-IVW	NAPRT:Q6XQN6:OID31114:v1:Neurology_II	NAPRT:Q6XQN6:OID31114:v1:Neurology_II	GCST90200441	tryptophan	1	-0.0489375	0.0431919	0.257204	PPP	Q6XQN6	Chen et al.	tryptophan	HMDB0000929	ENSG00000147813	NAPRT	FALSE
147595	MR-IVW	NAPRT:Q6XQN6:OID31114:v1:Neurology_II	NAPRT:Q6XQN6:OID31114:v1:Neurology_II	GCST90200442	valine	1	-0.0575002	0.0448801	0.200125	PPP	Q6XQN6	Chen et al.	valine	HMDB0000883	ENSG00000147813	NAPRT	FALSE
147596	MR-IVW	NAPRT:Q6XQN6:OID31114:v1:Neurology_II	NAPRT:Q6XQN6:OID31114:v1:Neurology_II	GCST90200444	dihydroorotate	1	-0.0344545	0.0490285	0.482214	PPP	Q6XQN6	Chen et al.	dihydroorotate	HMDB03349	ENSG00000147813	NAPRT	FALSE
147597	MR-IVW	NAPRT:Q6XQN6:OID31114:v1:Neurology_II	NAPRT:Q6XQN6:OID31114:v1:Neurology_II	GCST90200447	maltose	1	0.0914572	0.0491745	0.0629068	PPP	Q6XQN6	Chen et al.	maltose	HMDB0000163	ENSG00000147813	NAPRT	FALSE
147598	MR-IVW	NAPRT:Q6XQN6:OID31114:v1:Neurology_II	NAPRT:Q6XQN6:OID31114:v1:Neurology_II	GCST90200452	asparagine	1	-0.00926104	0.0451527	0.83749	PPP	Q6XQN6	Chen et al.	asparagine	HMDB0000168	ENSG00000147813	NAPRT	FALSE
147599	MR-IVW	NAPRT:Q6XQN6:OID31114:v1:Neurology_II	NAPRT:Q6XQN6:OID31114:v1:Neurology_II	GCST90200455	alpha-ketoglutarate	1	-0.0322076	0.0432537	0.456501	PPP	Q6XQN6	Chen et al.	alpha-ketoglutarate	HMDB0000208	ENSG00000147813	NAPRT	FALSE
147600	MR-IVW	NAPRT:Q6XQN6:OID31114:v1:Neurology_II	NAPRT:Q6XQN6:OID31114:v1:Neurology_II	GCST90200680	5-acetylamino-6-formylamino-3-methyluracil	1	-0.0448878	0.0449638	0.318129	PPP	Q6XQN6	Chen et al.	5-acetylamino-6-formylamino-3-methyluracil	HMDB0011105	ENSG00000147813	NAPRT	FALSE
147601	MR-IVW	NAPRT:Q6XQN6:OID31114:v1:Neurology_II	NAPRT:Q6XQN6:OID31114:v1:Neurology_II	GCST90200684	n-acetyl-aspartyl-glutamate (naag)	1	0.111885	0.0527775	0.0340118	PPP	Q6XQN6	Chen et al.	n-acetyl-aspartyl-glutamate (naag)	HMDB0001067	ENSG00000147813	NAPRT	FALSE
147602	MR-IVW	NAPRT:Q6XQN6:OID31114:v1:Neurology_II	NAPRT:Q6XQN6:OID31114:v1:Neurology_II	GCST90200687	bilirubin (e,z or z,e)*	1	0.0125464	0.0431854	0.771415	PPP	Q6XQN6	Chen et al.	bilirubin (e,z or z,e)*	HMDB0000488	ENSG00000147813	NAPRT	FALSE
147603	MR-IVW	NAPRT:Q6XQN6:OID31114:v1:Neurology_II	NAPRT:Q6XQN6:OID31114:v1:Neurology_II	GCST90200691	n-delta-acetylornithine	1	-0.0277771	0.0602198	0.644611	PPP	Q6XQN6	Chen et al.	n-delta-acetylornithine	HMDB0003357	ENSG00000147813	NAPRT	FALSE
147604	MR-IVW	NAPRT:Q6XQN6:OID31114:v1:Neurology_II	NAPRT:Q6XQN6:OID31114:v1:Neurology_II	GCST90200704	bilirubin (z,z)	1	0.0434383	0.0488121	0.373515	PPP	Q6XQN6	Chen et al.	bilirubin (z,z)	HMDB0000054	ENSG00000147813	NAPRT	FALSE
147605	MR-IVW	NAPRT:Q6XQN6:OID31114:v1:Neurology_II	NAPRT:Q6XQN6:OID31114:v1:Neurology_II	GCST90200706	biliverdin	1	0.0862995	0.0570211	0.130162	PPP	Q6XQN6	Chen et al.	biliverdin	HMDB0001008	ENSG00000147813	NAPRT	FALSE
147606	MR-IVW	NAPRT:Q6XQN6:OID31114:v1:Neurology_II	NAPRT:Q6XQN6:OID31114:v1:Neurology_II	GCST90200707	glycine	1	0.0216065	0.0431203	0.616319	PPP	Q6XQN6	Chen et al.	glycine	HMDB0000123	ENSG00000147813	NAPRT	FALSE
147607	MR-IVW	NAPRT:Q6XQN6:OID31114:v1:Neurology_II	NAPRT:Q6XQN6:OID31114:v1:Neurology_II	M00053	glutamine	1	-0.0563169	0.0494746	0.254995	PPP	Q6XQN6	Shin et al.	glutamine	HMDB0000641	ENSG00000147813	NAPRT	FALSE
147608	MR-IVW	NAPRT:Q6XQN6:OID31114:v1:Neurology_II	NAPRT:Q6XQN6:OID31114:v1:Neurology_II	M00054	tryptophan	1	-0.0416078	0.0495316	0.400894	PPP	Q6XQN6	Shin et al.	tryptophan	HMDB0000929	ENSG00000147813	NAPRT	FALSE
147609	MR-IVW	NAPRT:Q6XQN6:OID31114:v1:Neurology_II	NAPRT:Q6XQN6:OID31114:v1:Neurology_II	M00059	histidine	1	-0.0702558	0.0495302	0.156061	PPP	Q6XQN6	Shin et al.	histidine	HMDB0000177	ENSG00000147813	NAPRT	FALSE
147610	MR-IVW	NAPRT:Q6XQN6:OID31114:v1:Neurology_II	NAPRT:Q6XQN6:OID31114:v1:Neurology_II	M00063	cholesterol	1	0.0181221	0.0494988	0.714281	PPP	Q6XQN6	Shin et al.	cholesterol	HMDB0000067	ENSG00000147813	NAPRT	FALSE
147611	MR-IVW	NAPRT:Q6XQN6:OID31114:v1:Neurology_II	NAPRT:Q6XQN6:OID31114:v1:Neurology_II	M00064	phenylalanine	1	-0.0713882	0.0495338	0.149528	PPP	Q6XQN6	Shin et al.	phenylalanine	HMDB0000159	ENSG00000147813	NAPRT	FALSE
147612	MR-IVW	NAPRT:Q6XQN6:OID31114:v1:Neurology_II	NAPRT:Q6XQN6:OID31114:v1:Neurology_II	M00555	adenosine	1	0.0407518	0.0495665	0.410983	PPP	Q6XQN6	Shin et al.	adenosine	HMDB0000050	ENSG00000147813	NAPRT	FALSE
147613	MR-IVW	NAPRT:Q6XQN6:OID31114:v1:Neurology_II	NAPRT:Q6XQN6:OID31114:v1:Neurology_II	M00577	fructose	1	-0.00132919	0.0496082	0.978624	PPP	Q6XQN6	Shin et al.	fructose	HMDB0000660	ENSG00000147813	NAPRT	FALSE
147614	MR-IVW	NAPRT:Q6XQN6:OID31114:v1:Neurology_II	NAPRT:Q6XQN6:OID31114:v1:Neurology_II	M00599	pyruvate	1	0.0431627	0.0499345	0.387376	PPP	Q6XQN6	Shin et al.	pyruvate	HMDB0000243	ENSG00000147813	NAPRT	FALSE
147615	MR-IVW	NAPRT:Q6XQN6:OID31114:v1:Neurology_II	NAPRT:Q6XQN6:OID31114:v1:Neurology_II	M00606	uridine	1	-0.0732741	0.049532	0.139053	PPP	Q6XQN6	Shin et al.	uridine	HMDB0000296	ENSG00000147813	NAPRT	FALSE
147616	MR-IVW	NAPRT:Q6XQN6:OID31114:v1:Neurology_II	NAPRT:Q6XQN6:OID31114:v1:Neurology_II	M01105	linoleate (18:2n6)	1	-0.0782102	0.049604	0.114866	PPP	Q6XQN6	Shin et al.	linoleate (18:2n6)	HMDB0006270,HMDB0000673	ENSG00000147813	NAPRT	FALSE
147617	MR-IVW	NAPRT:Q6XQN6:OID31114:v1:Neurology_II	NAPRT:Q6XQN6:OID31114:v1:Neurology_II	M01110	arachidonate (20:4n6)	1	-0.0544752	0.0494904	0.271017	PPP	Q6XQN6	Shin et al.	arachidonate (20:4n6)	HMDB0001043	ENSG00000147813	NAPRT	FALSE
147618	MR-IVW	NAPRT:Q6XQN6:OID31114:v1:Neurology_II	NAPRT:Q6XQN6:OID31114:v1:Neurology_II	M01123	inosine	1	0.129147	0.0826738	0.118258	PPP	Q6XQN6	Shin et al.	inosine	HMDB0000195	ENSG00000147813	NAPRT	FALSE
147619	MR-IVW	NAPRT:Q6XQN6:OID31114:v1:Neurology_II	NAPRT:Q6XQN6:OID31114:v1:Neurology_II	M01284	threonine	1	-0.0276522	0.0563299	0.623498	PPP	Q6XQN6	Shin et al.	threonine	HMDB0000167	ENSG00000147813	NAPRT	FALSE
147620	MR-IVW	NAPRT:Q6XQN6:OID31114:v1:Neurology_II	NAPRT:Q6XQN6:OID31114:v1:Neurology_II	M01299	tyrosine	1	-0.154206	0.0495058	0.00184002	PPP	Q6XQN6	Shin et al.	tyrosine	HMDB0000158	ENSG00000147813	NAPRT	FALSE
147621	MR-IVW	NAPRT:Q6XQN6:OID31114:v1:Neurology_II	NAPRT:Q6XQN6:OID31114:v1:Neurology_II	M01302	methionine	1	-0.0897549	0.0495553	0.0701087	PPP	Q6XQN6	Shin et al.	methionine	HMDB0000696	ENSG00000147813	NAPRT	FALSE
147622	MR-IVW	NAPRT:Q6XQN6:OID31114:v1:Neurology_II	NAPRT:Q6XQN6:OID31114:v1:Neurology_II	M01336	palmitate (16:0)	1	-0.0723093	0.0495404	0.144399	PPP	Q6XQN6	Shin et al.	palmitate (16:0)	HMDB0000220	ENSG00000147813	NAPRT	FALSE
147623	MR-IVW	NAPRT:Q6XQN6:OID31114:v1:Neurology_II	NAPRT:Q6XQN6:OID31114:v1:Neurology_II	M01358	stearate (18:0)	1	-0.114658	0.0495235	0.0206002	PPP	Q6XQN6	Shin et al.	stearate (18:0)	HMDB0000827	ENSG00000147813	NAPRT	FALSE
147624	MR-IVW	NAPRT:Q6XQN6:OID31114:v1:Neurology_II	NAPRT:Q6XQN6:OID31114:v1:Neurology_II	M01493	ornithine	1	-0.0931042	0.049689	0.0609664	PPP	Q6XQN6	Shin et al.	ornithine	HMDB0000214	ENSG00000147813	NAPRT	FALSE
147625	MR-IVW	NAPRT:Q6XQN6:OID31114:v1:Neurology_II	NAPRT:Q6XQN6:OID31114:v1:Neurology_II	M01508	pantothenate	1	-0.0372938	0.0761305	0.624229	PPP	Q6XQN6	Shin et al.	pantothenate	HMDB0000210	ENSG00000147813	NAPRT	FALSE
147626	MR-IVW	NAPRT:Q6XQN6:OID31114:v1:Neurology_II	NAPRT:Q6XQN6:OID31114:v1:Neurology_II	M01564	citrate	1	-0.0141881	0.0495031	0.774411	PPP	Q6XQN6	Shin et al.	citrate	HMDB0000094	ENSG00000147813	NAPRT	FALSE
147627	MR-IVW	NAPRT:Q6XQN6:OID31114:v1:Neurology_II	NAPRT:Q6XQN6:OID31114:v1:Neurology_II	M01638	arginine	1	-0.0503766	0.050399	0.317525	PPP	Q6XQN6	Shin et al.	arginine	HMDB0000517	ENSG00000147813	NAPRT	FALSE
147628	MR-IVW	NAPRT:Q6XQN6:OID31114:v1:Neurology_II	NAPRT:Q6XQN6:OID31114:v1:Neurology_II	M01640	ascorbate (vitamin c)	1	0.0669158	0.159057	0.673973	PPP	Q6XQN6	Shin et al.	ascorbate (vitamin c)	HMDB0000044	ENSG00000147813	NAPRT	FALSE
147629	MR-IVW	NAPRT:Q6XQN6:OID31114:v1:Neurology_II	NAPRT:Q6XQN6:OID31114:v1:Neurology_II	M01649	valine	1	-0.0505415	0.0495187	0.307418	PPP	Q6XQN6	Shin et al.	valine	HMDB0000883	ENSG00000147813	NAPRT	FALSE
147630	MR-IVW	NAPRT:Q6XQN6:OID31114:v1:Neurology_II	NAPRT:Q6XQN6:OID31114:v1:Neurology_II	M01670	urea	1	0.0125908	0.11615	0.913677	PPP	Q6XQN6	Shin et al.	urea	HMDB0000294	ENSG00000147813	NAPRT	FALSE
147631	MR-IVW	NAPRT:Q6XQN6:OID31114:v1:Neurology_II	NAPRT:Q6XQN6:OID31114:v1:Neurology_II	M01712	cortisol	1	0.0226077	0.0886928	0.798802	PPP	Q6XQN6	Shin et al.	cortisol	HMDB0000063	ENSG00000147813	NAPRT	FALSE
147632	MR-IVW	NAPRT:Q6XQN6:OID31114:v1:Neurology_II	NAPRT:Q6XQN6:OID31114:v1:Neurology_II	M01827	riboflavin (vitamin b2)	1	-0.221276	0.130823	0.0907578	PPP	Q6XQN6	Shin et al.	riboflavin (vitamin b2)	HMDB0000244	ENSG00000147813	NAPRT	FALSE
147633	MR-IVW	NAPRT:Q6XQN6:OID31114:v1:Neurology_II	NAPRT:Q6XQN6:OID31114:v1:Neurology_II	M02132	citrulline	1	0.0134511	0.0496351	0.786391	PPP	Q6XQN6	Shin et al.	citrulline	HMDB0000904	ENSG00000147813	NAPRT	FALSE
147634	MR-IVW	NAPRT:Q6XQN6:OID31114:v1:Neurology_II	NAPRT:Q6XQN6:OID31114:v1:Neurology_II	M02137	biliverdin	1	-0.0725259	0.0537216	0.177005	PPP	Q6XQN6	Shin et al.	biliverdin	HMDB0001008	ENSG00000147813	NAPRT	FALSE
147635	MR-IVW	NAPRT:Q6XQN6:OID31114:v1:Neurology_II	NAPRT:Q6XQN6:OID31114:v1:Neurology_II	M02342	serotonin (5ht)	1	-0.0316522	0.0558226	0.570704	PPP	Q6XQN6	Shin et al.	serotonin (5ht)	HMDB0000259	ENSG00000147813	NAPRT	FALSE
147636	MR-IVW	NAPRT:Q6XQN6:OID31114:v1:Neurology_II	NAPRT:Q6XQN6:OID31114:v1:Neurology_II	M03147	xanthine	1	-0.13276	0.0526164	0.0116306	PPP	Q6XQN6	Shin et al.	xanthine	HMDB0000292	ENSG00000147813	NAPRT	FALSE
147637	MR-IVW	NAPRT:Q6XQN6:OID31114:v1:Neurology_II	NAPRT:Q6XQN6:OID31114:v1:Neurology_II	M11438	phosphate	1	-0.00607217	0.0495811	0.902527	PPP	Q6XQN6	Shin et al.	phosphate	HMDB0001429	ENSG00000147813	NAPRT	TRUE
147638	MR-IVW	NAPRT:Q6XQN6:OID31114:v1:Neurology_II	NAPRT:Q6XQN6:OID31114:v1:Neurology_II	M15122	glycerol	1	-0.056474	0.0650929	0.385618	PPP	Q6XQN6	Shin et al.	glycerol	HMDB0000131	ENSG00000147813	NAPRT	FALSE
147639	MR-IVW	NAPRT:Q6XQN6:OID31114:v1:Neurology_II	NAPRT:Q6XQN6:OID31114:v1:Neurology_II	M15488	acetylphosphate	1	0.0407518	0.0495665	0.410983	PPP	Q6XQN6	Shin et al.	acetylphosphate	HMDB0001494	ENSG00000147813	NAPRT	FALSE
147640	MR-IVW	NAPRT:Q6XQN6:OID31114:v1:Neurology_II	NAPRT:Q6XQN6:OID31114:v1:Neurology_II	M15506	choline	1	-0.0319428	0.0496853	0.520288	PPP	Q6XQN6	Shin et al.	choline	HMDB0000097	ENSG00000147813	NAPRT	FALSE
147641	MR-IVW	NAPRT:Q6XQN6:OID31114:v1:Neurology_II	NAPRT:Q6XQN6:OID31114:v1:Neurology_II	M15630	n-acetylornithine	1	0.00728356	0.0502527	0.884759	PPP	Q6XQN6	Shin et al.	n-acetylornithine	HMDB0003357	ENSG00000147813	NAPRT	FALSE
147642	MR-IVW	NAPRT:Q6XQN6:OID31114:v1:Neurology_II	NAPRT:Q6XQN6:OID31114:v1:Neurology_II	M15677	3-methylhistidine	1	0.00918792	0.0572699	0.872541	PPP	Q6XQN6	Shin et al.	3-methylhistidine	HMDB0000479	ENSG00000147813	NAPRT	FALSE
147643	MR-IVW	NAPRT:Q6XQN6:OID31114:v1:Neurology_II	NAPRT:Q6XQN6:OID31114:v1:Neurology_II	M15990	glycerophosphorylcholine (gpc)	1	0.00334861	0.051584	0.948241	PPP	Q6XQN6	Shin et al.	glycerophosphorylcholine (gpc)	HMDB0000086	ENSG00000147813	NAPRT	FALSE
147644	MR-IVW	NAPRT:Q6XQN6:OID31114:v1:Neurology_II	NAPRT:Q6XQN6:OID31114:v1:Neurology_II	M15996	aspartate	1	-0.0425018	0.0829407	0.608346	PPP	Q6XQN6	Shin et al.	aspartate	HMDB0000191	ENSG00000147813	NAPRT	FALSE
147645	MR-IVW	NAPRT:Q6XQN6:OID31114:v1:Neurology_II	NAPRT:Q6XQN6:OID31114:v1:Neurology_II	M18254	paraxanthine	1	-0.114949	0.0505086	0.0228558	PPP	Q6XQN6	Shin et al.	paraxanthine	HMDB0001860	ENSG00000147813	NAPRT	FALSE
147646	MR-IVW	NAPRT:Q6XQN6:OID31114:v1:Neurology_II	NAPRT:Q6XQN6:OID31114:v1:Neurology_II	M18467	eicosapentaenoate (epa; 20:5n3)	1	-0.0317335	0.0553942	0.566734	PPP	Q6XQN6	Shin et al.	eicosapentaenoate (epa; 20:5n3)	HMDB0001999	ENSG00000147813	NAPRT	FALSE
147647	MR-IVW	NAPRT:Q6XQN6:OID31114:v1:Neurology_II	NAPRT:Q6XQN6:OID31114:v1:Neurology_II	M18474	estrone 3-sulfate	1	0.219132	0.140169	0.117973	PPP	Q6XQN6	Shin et al.	estrone 3-sulfate	HMDB0001425	ENSG00000147813	NAPRT	FALSE
147648	MR-IVW	NAPRT:Q6XQN6:OID31114:v1:Neurology_II	NAPRT:Q6XQN6:OID31114:v1:Neurology_II	M18494	taurochenodeoxycholate	1	-0.0495367	0.0579361	0.392538	PPP	Q6XQN6	Shin et al.	taurochenodeoxycholate	HMDB0000951	ENSG00000147813	NAPRT	FALSE
147649	MR-IVW	NAPRT:Q6XQN6:OID31114:v1:Neurology_II	NAPRT:Q6XQN6:OID31114:v1:Neurology_II	M19323	docosahexaenoate (dha; 22:6n3)	1	-0.0845544	0.0494801	0.0874774	PPP	Q6XQN6	Shin et al.	docosahexaenoate (dha; 22:6n3)	HMDB0002183	ENSG00000147813	NAPRT	FALSE
147650	MR-IVW	NAPRT:Q6XQN6:OID31114:v1:Neurology_II	NAPRT:Q6XQN6:OID31114:v1:Neurology_II	M19934	myo-inositol	1	0.0190583	0.0495359	0.700432	PPP	Q6XQN6	Shin et al.	myo-inositol	HMDB0000211	ENSG00000147813	NAPRT	FALSE
147651	MR-IVW	NAPRT:Q6XQN6:OID31114:v1:Neurology_II	NAPRT:Q6XQN6:OID31114:v1:Neurology_II	M20489	glucose	1	-0.0213217	0.0748015	0.775611	PPP	Q6XQN6	Shin et al.	glucose	HMDB0000122	ENSG00000147813	NAPRT	FALSE
147652	MR-IVW	NAPRT:Q6XQN6:OID31114:v1:Neurology_II	NAPRT:Q6XQN6:OID31114:v1:Neurology_II	M21044	2-hydroxybutyrate (ahb)	1	-0.0290303	0.0494955	0.557523	PPP	Q6XQN6	Shin et al.	2-hydroxybutyrate (ahb)	HMDB0000008	ENSG00000147813	NAPRT	FALSE
147653	MR-IVW	NAPRT:Q6XQN6:OID31114:v1:Neurology_II	NAPRT:Q6XQN6:OID31114:v1:Neurology_II	M22189	palmitoylcarnitine (c16)	1	-0.0743599	0.0498564	0.135835	PPP	Q6XQN6	Shin et al.	palmitoylcarnitine (c16)	HMDB0000222	ENSG00000147813	NAPRT	FALSE
147654	MR-IVW	NAPRT:Q6XQN6:OID31114:v1:Neurology_II	NAPRT:Q6XQN6:OID31114:v1:Neurology_II	M22842	cholate	1	-0.0261937	0.0567713	0.644519	PPP	Q6XQN6	Shin et al.	cholate	HMDB0000619	ENSG00000147813	NAPRT	FALSE
147655	MR-IVW	NAPRT:Q6XQN6:OID31114:v1:Neurology_II	NAPRT:Q6XQN6:OID31114:v1:Neurology_II	M27716	bilirubin (z,z)	1	-0.00964759	0.0536014	0.857162	PPP	Q6XQN6	Shin et al.	bilirubin (z,z)	HMDB0000054	ENSG00000147813	NAPRT	FALSE
147656	MR-IVW	NAPRT:Q6XQN6:OID31114:v1:Neurology_II	NAPRT:Q6XQN6:OID31114:v1:Neurology_II	M27718	creatine	1	0.0276784	0.0494727	0.575843	PPP	Q6XQN6	Shin et al.	creatine	HMDB0000064	ENSG00000147813	NAPRT	FALSE
147657	MR-IVW	NAPRT:Q6XQN6:OID31114:v1:Neurology_II	NAPRT:Q6XQN6:OID31114:v1:Neurology_II	M31453	cysteine	1	-0.00295314	0.0498657	0.952775	PPP	Q6XQN6	Shin et al.	cysteine	HMDB0000574	ENSG00000147813	NAPRT	FALSE
147658	MR-IVW	NAPRT:Q6XQN6:OID31114:v1:Neurology_II	NAPRT:Q6XQN6:OID31114:v1:Neurology_II	M31454	cystine	1	-0.0097984	0.0954205	0.918212	PPP	Q6XQN6	Shin et al.	cystine	HMDB0000192	ENSG00000147813	NAPRT	FALSE
147659	MR-IVW	NAPRT:Q6XQN6:OID31114:v1:Neurology_II	NAPRT:Q6XQN6:OID31114:v1:Neurology_II	M32198	acetylcarnitine (c2)	1	0.0290195	0.0495295	0.55794	PPP	Q6XQN6	Shin et al.	acetylcarnitine (c2)	HMDB0000201	ENSG00000147813	NAPRT	FALSE
147660	MR-IVW	NAPRT:Q6XQN6:OID31114:v1:Neurology_II	NAPRT:Q6XQN6:OID31114:v1:Neurology_II	M32315	serine	1	0.0184329	0.0495537	0.70991	PPP	Q6XQN6	Shin et al.	serine	HMDB0000187	ENSG00000147813	NAPRT	FALSE
147661	MR-IVW	NAPRT:Q6XQN6:OID31114:v1:Neurology_II	NAPRT:Q6XQN6:OID31114:v1:Neurology_II	M32319	trans-4-hydroxyproline	1	0.073861	0.0496038	0.136482	PPP	Q6XQN6	Shin et al.	trans-4-hydroxyproline	HMDB0000725	ENSG00000147813	NAPRT	FALSE
147662	MR-IVW	NAPRT:Q6XQN6:OID31114:v1:Neurology_II	NAPRT:Q6XQN6:OID31114:v1:Neurology_II	M32322	glutamate	1	-0.0749999	0.0495228	0.129911	PPP	Q6XQN6	Shin et al.	glutamate	HMDB0000148	ENSG00000147813	NAPRT	FALSE
147663	MR-IVW	NAPRT:Q6XQN6:OID31114:v1:Neurology_II	NAPRT:Q6XQN6:OID31114:v1:Neurology_II	M32338	glycine	1	0.0674296	0.0495268	0.173363	PPP	Q6XQN6	Shin et al.	glycine	HMDB0000123	ENSG00000147813	NAPRT	FALSE
147664	MR-IVW	NAPRT:Q6XQN6:OID31114:v1:Neurology_II	NAPRT:Q6XQN6:OID31114:v1:Neurology_II	M32339	alanine	1	-0.000992404	0.0495701	0.984027	PPP	Q6XQN6	Shin et al.	alanine	HMDB0000161	ENSG00000147813	NAPRT	FALSE
147665	MR-IVW	NAPRT:Q6XQN6:OID31114:v1:Neurology_II	NAPRT:Q6XQN6:OID31114:v1:Neurology_II	M32425	dehydroepiandrosterone sulfate (dhea-s)	1	0.0573579	0.0832482	0.490824	PPP	Q6XQN6	Shin et al.	dehydroepiandrosterone sulfate (dhea-s)	HMDB0001032	ENSG00000147813	NAPRT	FALSE
147666	MR-IVW	NAPRT:Q6XQN6:OID31114:v1:Neurology_II	NAPRT:Q6XQN6:OID31114:v1:Neurology_II	M32458	oleamide	1	-0.0526473	0.0512274	0.304084	PPP	Q6XQN6	Shin et al.	oleamide	HMDB0002117	ENSG00000147813	NAPRT	FALSE
147667	MR-IVW	NAPRT:Q6XQN6:OID31114:v1:Neurology_II	NAPRT:Q6XQN6:OID31114:v1:Neurology_II	M32593	heme	1	-0.0187471	0.0550481	0.733437	PPP	Q6XQN6	Shin et al.	heme	HMDB0003178	ENSG00000147813	NAPRT	FALSE
147668	MR-IVW	NAPRT:Q6XQN6:OID31114:v1:Neurology_II	NAPRT:Q6XQN6:OID31114:v1:Neurology_II	M33453	alpha-ketoglutarate	1	0.0457151	0.056182	0.415819	PPP	Q6XQN6	Shin et al.	alpha-ketoglutarate	HMDB0000208	ENSG00000147813	NAPRT	FALSE
147669	MR-IVW	NAPRT:Q6XQN6:OID31114:v1:Neurology_II	NAPRT:Q6XQN6:OID31114:v1:Neurology_II	M34106	bilirubin (e,z or z,e)*	1	-0.0548378	0.0603084	0.363197	PPP	Q6XQN6	Shin et al.	bilirubin (e,z or z,e)*	HMDB0000488	ENSG00000147813	NAPRT	FALSE
147670	MR-IVW	NAPRT:Q6XQN6:OID31114:v1:Neurology_II	NAPRT:Q6XQN6:OID31114:v1:Neurology_II	M34283	asparagine	1	0.0170865	0.0652815	0.793525	PPP	Q6XQN6	Shin et al.	asparagine	HMDB0000168	ENSG00000147813	NAPRT	FALSE
147671	MR-IVW	NAPRT:Q6XQN6:OID31114:v1:Neurology_II	NAPRT:Q6XQN6:OID31114:v1:Neurology_II	bioa_001	alanine	1	0.0224387	0.0146411	0.125379	PPP	Q6XQN6	Lotta et al.	alanine	HMDB0000161	ENSG00000147813	NAPRT	FALSE
147672	MR-IVW	NAPRT:Q6XQN6:OID31114:v1:Neurology_II	NAPRT:Q6XQN6:OID31114:v1:Neurology_II	bioa_002	arginine	1	0.00106127	0.0242357	0.965072	PPP	Q6XQN6	Lotta et al.	arginine	HMDB0000517	ENSG00000147813	NAPRT	FALSE
147673	MR-IVW	NAPRT:Q6XQN6:OID31114:v1:Neurology_II	NAPRT:Q6XQN6:OID31114:v1:Neurology_II	bioa_003	asparagine	1	0.00210182	0.0336206	0.950152	PPP	Q6XQN6	Lotta et al.	asparagine	HMDB0000168	ENSG00000147813	NAPRT	FALSE
147674	MR-IVW	NAPRT:Q6XQN6:OID31114:v1:Neurology_II	NAPRT:Q6XQN6:OID31114:v1:Neurology_II	bioa_004	aspartate	1	-0.0243463	0.0242153	0.3147	PPP	Q6XQN6	Lotta et al.	aspartate	HMDB0000191	ENSG00000147813	NAPRT	FALSE
147675	MR-IVW	NAPRT:Q6XQN6:OID31114:v1:Neurology_II	NAPRT:Q6XQN6:OID31114:v1:Neurology_II	bioa_005	citrulline	1	-0.00337843	0.0241509	0.888748	PPP	Q6XQN6	Lotta et al.	citrulline	HMDB0000904	ENSG00000147813	NAPRT	FALSE
147676	MR-IVW	NAPRT:Q6XQN6:OID31114:v1:Neurology_II	NAPRT:Q6XQN6:OID31114:v1:Neurology_II	bioa_006	glutamine	1	0.00736572	0.014693	0.616154	PPP	Q6XQN6	Lotta et al.	glutamine	HMDB0000641	ENSG00000147813	NAPRT	FALSE
147677	MR-IVW	NAPRT:Q6XQN6:OID31114:v1:Neurology_II	NAPRT:Q6XQN6:OID31114:v1:Neurology_II	bioa_007	glutamate	1	-0.030458	0.031636	0.335666	PPP	Q6XQN6	Lotta et al.	glutamate	HMDB0000148	ENSG00000147813	NAPRT	FALSE
147678	MR-IVW	NAPRT:Q6XQN6:OID31114:v1:Neurology_II	NAPRT:Q6XQN6:OID31114:v1:Neurology_II	bioa_008	glycine	1	0.00213368	0.0152891	0.889012	PPP	Q6XQN6	Lotta et al.	glycine	HMDB0000123	ENSG00000147813	NAPRT	FALSE
147679	MR-IVW	NAPRT:Q6XQN6:OID31114:v1:Neurology_II	NAPRT:Q6XQN6:OID31114:v1:Neurology_II	bioa_009	histidine	1	0.011321	0.014944	0.448712	PPP	Q6XQN6	Lotta et al.	histidine	HMDB0000177	ENSG00000147813	NAPRT	FALSE
147680	MR-IVW	NAPRT:Q6XQN6:OID31114:v1:Neurology_II	NAPRT:Q6XQN6:OID31114:v1:Neurology_II	bioa_013	methionine	1	-0.0173083	0.0241402	0.473381	PPP	Q6XQN6	Lotta et al.	methionine	HMDB0000696	ENSG00000147813	NAPRT	FALSE
147681	MR-IVW	NAPRT:Q6XQN6:OID31114:v1:Neurology_II	NAPRT:Q6XQN6:OID31114:v1:Neurology_II	bioa_014	ornithine	1	-0.0481829	0.0241579	0.0460981	PPP	Q6XQN6	Lotta et al.	ornithine	HMDB0000214	ENSG00000147813	NAPRT	FALSE
147682	MR-IVW	NAPRT:Q6XQN6:OID31114:v1:Neurology_II	NAPRT:Q6XQN6:OID31114:v1:Neurology_II	bioa_015	phenylethylamine	1	0.00157634	0.0423456	0.970305	PPP	Q6XQN6	Lotta et al.	phenylethylamine	HMDB0012275	ENSG00000147813	NAPRT	FALSE
147683	MR-IVW	NAPRT:Q6XQN6:OID31114:v1:Neurology_II	NAPRT:Q6XQN6:OID31114:v1:Neurology_II	bioa_016	phenylalanine	1	0.0140257	0.0214608	0.513401	PPP	Q6XQN6	Lotta et al.	phenylalanine	HMDB0000159	ENSG00000147813	NAPRT	FALSE
147684	MR-IVW	NAPRT:Q6XQN6:OID31114:v1:Neurology_II	NAPRT:Q6XQN6:OID31114:v1:Neurology_II	bioa_018	serine	1	-0.0126897	0.024145	0.599191	PPP	Q6XQN6	Lotta et al.	serine	HMDB0000187	ENSG00000147813	NAPRT	FALSE
147685	MR-IVW	NAPRT:Q6XQN6:OID31114:v1:Neurology_II	NAPRT:Q6XQN6:OID31114:v1:Neurology_II	bioa_019	threonine	1	0.0259336	0.0248276	0.296231	PPP	Q6XQN6	Lotta et al.	threonine	HMDB0000167	ENSG00000147813	NAPRT	FALSE
147686	MR-IVW	NAPRT:Q6XQN6:OID31114:v1:Neurology_II	NAPRT:Q6XQN6:OID31114:v1:Neurology_II	bioa_020	tryptophan	1	0.0180481	0.0241376	0.454631	PPP	Q6XQN6	Lotta et al.	tryptophan	HMDB0000929	ENSG00000147813	NAPRT	FALSE
147687	MR-IVW	NAPRT:Q6XQN6:OID31114:v1:Neurology_II	NAPRT:Q6XQN6:OID31114:v1:Neurology_II	bioa_021	tyrosine	1	0.0127151	0.014633	0.384881	PPP	Q6XQN6	Lotta et al.	tyrosine	HMDB0000158	ENSG00000147813	NAPRT	FALSE
147688	MR-IVW	NAPRT:Q6XQN6:OID31114:v1:Neurology_II	NAPRT:Q6XQN6:OID31114:v1:Neurology_II	bioa_022	valine	1	0.00192143	0.0147088	0.896067	PPP	Q6XQN6	Lotta et al.	valine	HMDB0000883	ENSG00000147813	NAPRT	FALSE
147689	MR-IVW	NAPRT:Q6XQN6:OID31114:v1:Neurology_II	NAPRT:Q6XQN6:OID31114:v1:Neurology_II	bioa_023	n-acetylornithine	1	-0.0259563	0.0469719	0.580542	PPP	Q6XQN6	Lotta et al.	n-acetylornithine	HMDB0003357	ENSG00000147813	NAPRT	FALSE
147690	MR-IVW	NAPRT:Q6XQN6:OID31114:v1:Neurology_II	NAPRT:Q6XQN6:OID31114:v1:Neurology_II	bioa_030	trans-hydroxyproline	1	-0.00454208	0.0241684	0.850928	PPP	Q6XQN6	Lotta et al.	trans-hydroxyproline	HMDB0000725	ENSG00000147813	NAPRT	FALSE
147691	MR-IVW	NAPRT:Q6XQN6:OID31114:v1:Neurology_II	NAPRT:Q6XQN6:OID31114:v1:Neurology_II	bioa_031	sarcosine	1	-0.00711521	0.0282693	0.801277	PPP	Q6XQN6	Lotta et al.	sarcosine	HMDB0000271	ENSG00000147813	NAPRT	FALSE
147692	MR-IVW	NAPRT:Q6XQN6:OID31114:v1:Neurology_II	NAPRT:Q6XQN6:OID31114:v1:Neurology_II	bioa_032	serotonin	1	0.0113076	0.0309019	0.714425	PPP	Q6XQN6	Lotta et al.	serotonin	HMDB0000259	ENSG00000147813	NAPRT	FALSE
147693	MR-IVW	NAPRT:Q6XQN6:OID31114:v1:Neurology_II	NAPRT:Q6XQN6:OID31114:v1:Neurology_II	bioa_033	spermidine	1	-0.0201466	0.0303322	0.506563	PPP	Q6XQN6	Lotta et al.	spermidine	HMDB0001257	ENSG00000147813	NAPRT	FALSE
147694	MR-IVW	NAPRT:Q6XQN6:OID31114:v1:Neurology_II	NAPRT:Q6XQN6:OID31114:v1:Neurology_II	bior_002	acetylcarnitine (c2)	1	0.0211398	0.0241243	0.380873	PPP	Q6XQN6	Lotta et al.	acetylcarnitine (c2)	HMDB0000201	ENSG00000147813	NAPRT	FALSE
147695	MR-IVW	NAPRT:Q6XQN6:OID31114:v1:Neurology_II	NAPRT:Q6XQN6:OID31114:v1:Neurology_II	bior_031	hexadecanoylcarnitine	1	-0.00609571	0.0241607	0.80081	PPP	Q6XQN6	Lotta et al.	hexadecanoylcarnitine	HMDB0000222	ENSG00000147813	NAPRT	FALSE
147696	MR-IVW	NAPRT:Q6XQN6:OID31114:v1:Neurology_II	NAPRT:Q6XQN6:OID31114:v1:Neurology_II	met-d-Acetate	acetate	1	0.00669242	0.0115562	0.562509	PPP	Q6XQN6	Borges et al.	acetate	HMDB0000042	ENSG00000147813	NAPRT	FALSE
147697	MR-IVW	NAPRT:Q6XQN6:OID31114:v1:Neurology_II	NAPRT:Q6XQN6:OID31114:v1:Neurology_II	met-d-Acetoacetate	acetoacetate	1	0.0134351	0.0162177	0.407431	PPP	Q6XQN6	Borges et al.	acetoacetate	HMDB0000060	ENSG00000147813	NAPRT	FALSE
147698	MR-IVW	NAPRT:Q6XQN6:OID31114:v1:Neurology_II	NAPRT:Q6XQN6:OID31114:v1:Neurology_II	met-d-Ala	alanine	1	-0.0436042	0.0115545	0.000160785	PPP	Q6XQN6	Borges et al.	alanine	HMDB0000161	ENSG00000147813	NAPRT	FALSE
147699	MR-IVW	NAPRT:Q6XQN6:OID31114:v1:Neurology_II	NAPRT:Q6XQN6:OID31114:v1:Neurology_II	met-d-Citrate	citrate	1	-0.0205756	0.0115553	0.0749753	PPP	Q6XQN6	Borges et al.	citrate	HMDB0000094	ENSG00000147813	NAPRT	FALSE
147700	MR-IVW	NAPRT:Q6XQN6:OID31114:v1:Neurology_II	NAPRT:Q6XQN6:OID31114:v1:Neurology_II	met-d-Gln	glutamine	1	-0.00192907	0.0140689	0.890939	PPP	Q6XQN6	Borges et al.	glutamine	HMDB0000641	ENSG00000147813	NAPRT	FALSE
147701	MR-IVW	NAPRT:Q6XQN6:OID31114:v1:Neurology_II	NAPRT:Q6XQN6:OID31114:v1:Neurology_II	met-d-Glucose	glucose	1	-0.00782693	0.0135991	0.564922	PPP	Q6XQN6	Borges et al.	glucose	HMDB0000122	ENSG00000147813	NAPRT	FALSE
147702	MR-IVW	NAPRT:Q6XQN6:OID31114:v1:Neurology_II	NAPRT:Q6XQN6:OID31114:v1:Neurology_II	met-d-Gly	glycine	1	-0.039924	0.0116431	0.000605847	PPP	Q6XQN6	Borges et al.	glycine	HMDB0000123	ENSG00000147813	NAPRT	FALSE
147703	MR-IVW	NAPRT:Q6XQN6:OID31114:v1:Neurology_II	NAPRT:Q6XQN6:OID31114:v1:Neurology_II	met-d-His	histidine	1	-0.00277278	0.0116683	0.812165	PPP	Q6XQN6	Borges et al.	histidine	HMDB0000177	ENSG00000147813	NAPRT	FALSE
147704	MR-IVW	NAPRT:Q6XQN6:OID31114:v1:Neurology_II	NAPRT:Q6XQN6:OID31114:v1:Neurology_II	met-d-LA	linoleate (18:2n6)	1	0.0138926	0.0115586	0.229389	PPP	Q6XQN6	Borges et al.	linoleate (18:2n6)	HMDB0006270,HMDB0000673	ENSG00000147813	NAPRT	FALSE
147705	MR-IVW	NAPRT:Q6XQN6:OID31114:v1:Neurology_II	NAPRT:Q6XQN6:OID31114:v1:Neurology_II	met-d-Phe	phenylalanine	1	0.00730492	0.0115573	0.527346	PPP	Q6XQN6	Borges et al.	phenylalanine	HMDB0000159	ENSG00000147813	NAPRT	FALSE
147706	MR-IVW	NAPRT:Q6XQN6:OID31114:v1:Neurology_II	NAPRT:Q6XQN6:OID31114:v1:Neurology_II	met-d-Pyruvate	pyruvate	1	0.00676777	0.0115712	0.558629	PPP	Q6XQN6	Borges et al.	pyruvate	HMDB0000243	ENSG00000147813	NAPRT	FALSE
147707	MR-IVW	NAPRT:Q6XQN6:OID31114:v1:Neurology_II	NAPRT:Q6XQN6:OID31114:v1:Neurology_II	met-d-Tyr	tyrosine	1	-0.00135848	0.0170538	0.936509	PPP	Q6XQN6	Borges et al.	tyrosine	HMDB0000158	ENSG00000147813	NAPRT	FALSE
147708	MR-IVW	NAPRT:Q6XQN6:OID31114:v1:Neurology_II	NAPRT:Q6XQN6:OID31114:v1:Neurology_II	met-d-Val	valine	1	0.00104543	0.0127313	0.934555	PPP	Q6XQN6	Borges et al.	valine	HMDB0000883	ENSG00000147813	NAPRT	FALSE
147709	MR-IVW	NARS1:O43776:OID31035:v1:Neurology_II	NARS1:O43776:OID31035:v1:Neurology_II	GCST90199627	n-alpha-acetylornithine	8	-0.0908613	0.126127	0.47128	PPP	O43776	Chen et al.	n-alpha-acetylornithine	HMDB0003357	ENSG00000134440	NARS1	FALSE
147710	MR-IVW	NARS1:O43776:OID31035:v1:Neurology_II	NARS1:O43776:OID31035:v1:Neurology_II	GCST90199628	3-methylhistidine	8	0.0587114	0.103729	0.571389	PPP	O43776	Chen et al.	3-methylhistidine	HMDB0000479	ENSG00000134440	NARS1	FALSE
147711	MR-IVW	NARS1:O43776:OID31035:v1:Neurology_II	NARS1:O43776:OID31035:v1:Neurology_II	GCST90199629	glycerophosphorylcholine (gpc)	8	-0.00246992	0.104211	0.981091	PPP	O43776	Chen et al.	glycerophosphorylcholine (gpc)	HMDB0000086	ENSG00000134440	NARS1	FALSE
147712	MR-IVW	NARS1:O43776:OID31035:v1:Neurology_II	NARS1:O43776:OID31035:v1:Neurology_II	GCST90199637	n-acetylglutamate	8	-0.0453023	0.106915	0.671768	PPP	O43776	Chen et al.	n-acetylglutamate	HMDB0001138	ENSG00000134440	NARS1	FALSE
147713	MR-IVW	NARS1:O43776:OID31035:v1:Neurology_II	NARS1:O43776:OID31035:v1:Neurology_II	GCST90199651	docosahexaenoate (dha; 22:6n3)	8	-0.0865111	0.103787	0.404538	PPP	O43776	Chen et al.	docosahexaenoate (dha; 22:6n3)	HMDB0002183	ENSG00000134440	NARS1	FALSE
147714	MR-IVW	NARS1:O43776:OID31035:v1:Neurology_II	NARS1:O43776:OID31035:v1:Neurology_II	GCST90199652	1-stearoyl-2-oleoyl-gps (18:0/18:1)	8	0.608933	0.105164	7.02605e-09	PPP	O43776	Chen et al.	1-stearoyl-2-oleoyl-gps (18:0/18:1)	HMDB0010163	ENSG00000134440	NARS1	FALSE
147715	MR-IVW	NARS1:O43776:OID31035:v1:Neurology_II	NARS1:O43776:OID31035:v1:Neurology_II	GCST90199654	paraxanthine	8	-0.166031	0.106654	0.119536	PPP	O43776	Chen et al.	paraxanthine	HMDB0001860	ENSG00000134440	NARS1	FALSE
147716	MR-IVW	NARS1:O43776:OID31035:v1:Neurology_II	NARS1:O43776:OID31035:v1:Neurology_II	GCST90199665	n-acetylaspartate (naa)	8	-0.138173	0.104618	0.186592	PPP	O43776	Chen et al.	n-acetylaspartate (naa)	HMDB0000812	ENSG00000134440	NARS1	FALSE
147717	MR-IVW	NARS1:O43776:OID31035:v1:Neurology_II	NARS1:O43776:OID31035:v1:Neurology_II	GCST90199666	palmitoylcarnitine (c16)	8	0.0454525	0.103903	0.661785	PPP	O43776	Chen et al.	palmitoylcarnitine (c16)	HMDB0000222	ENSG00000134440	NARS1	FALSE
147718	MR-IVW	NARS1:O43776:OID31035:v1:Neurology_II	NARS1:O43776:OID31035:v1:Neurology_II	GCST90199669	acetylcarnitine (c2)	8	0.0669766	0.103879	0.519086	PPP	O43776	Chen et al.	acetylcarnitine (c2)	HMDB0000201	ENSG00000134440	NARS1	FALSE
147719	MR-IVW	NARS1:O43776:OID31035:v1:Neurology_II	NARS1:O43776:OID31035:v1:Neurology_II	GCST90199673	dehydroepiandrosterone sulfate (dhea-s)	8	0.022528	0.104096	0.828664	PPP	O43776	Chen et al.	dehydroepiandrosterone sulfate (dhea-s)	HMDB0001032	ENSG00000134440	NARS1	FALSE
147720	MR-IVW	NARS1:O43776:OID31035:v1:Neurology_II	NARS1:O43776:OID31035:v1:Neurology_II	GCST90199691	1-methylhistidine	8	-0.0576004	0.104122	0.580125	PPP	O43776	Chen et al.	1-methylhistidine	HMDB0000001	ENSG00000134440	NARS1	FALSE
147721	MR-IVW	NARS1:O43776:OID31035:v1:Neurology_II	NARS1:O43776:OID31035:v1:Neurology_II	GCST90199845	sphinganine-1-phosphate	8	0.161207	0.104762	0.123854	PPP	O43776	Chen et al.	sphinganine-1-phosphate	HMDB0001383	ENSG00000134440	NARS1	FALSE
147722	MR-IVW	NARS1:O43776:OID31035:v1:Neurology_II	NARS1:O43776:OID31035:v1:Neurology_II	GCST90199896	sulfate*	8	-0.0484166	0.104093	0.641839	PPP	O43776	Chen et al.	sulfate*	HMDB01448	ENSG00000134440	NARS1	FALSE
147723	MR-IVW	NARS1:O43776:OID31035:v1:Neurology_II	NARS1:O43776:OID31035:v1:Neurology_II	GCST90199972	sphingomyelin (d18:1/24:1, d18:2/24:0)*	8	0.0611373	0.103865	0.556113	PPP	O43776	Chen et al.	sphingomyelin (d18:1/24:1, d18:2/24:0)*	HMDB0012107	ENSG00000134440	NARS1	FALSE
147724	MR-IVW	NARS1:O43776:OID31035:v1:Neurology_II	NARS1:O43776:OID31035:v1:Neurology_II	GCST90200001	sphingomyelin (d18:1/20:0, d16:1/22:0)*	8	-0.163897	0.103922	0.114769	PPP	O43776	Chen et al.	sphingomyelin (d18:1/20:0, d16:1/22:0)*	HMDB0012102	ENSG00000134440	NARS1	FALSE
147725	MR-IVW	NARS1:O43776:OID31035:v1:Neurology_II	NARS1:O43776:OID31035:v1:Neurology_II	GCST90200049	myristoyl dihydrosphingomyelin (d18:0/14:0)*	8	-0.00592007	0.103946	0.954582	PPP	O43776	Chen et al.	myristoyl dihydrosphingomyelin (d18:0/14:0)*	HMDB0012085	ENSG00000134440	NARS1	FALSE
147726	MR-IVW	NARS1:O43776:OID31035:v1:Neurology_II	NARS1:O43776:OID31035:v1:Neurology_II	GCST90200056	sphingomyelin (d18:0/18:0, d19:0/17:0)*	8	0.13502	0.103823	0.193434	PPP	O43776	Chen et al.	sphingomyelin (d18:0/18:0, d19:0/17:0)*	HMDB0012087	ENSG00000134440	NARS1	FALSE
147727	MR-IVW	NARS1:O43776:OID31035:v1:Neurology_II	NARS1:O43776:OID31035:v1:Neurology_II	GCST90200279	pantothenate	8	-0.017652	0.10433	0.865644	PPP	O43776	Chen et al.	pantothenate	HMDB0000210	ENSG00000134440	NARS1	FALSE
147728	MR-IVW	NARS1:O43776:OID31035:v1:Neurology_II	NARS1:O43776:OID31035:v1:Neurology_II	GCST90200281	phosphoethanolamine	8	0.527085	0.10393	3.94585e-07	PPP	O43776	Chen et al.	phosphoethanolamine	HMDB0000224	ENSG00000134440	NARS1	FALSE
147729	MR-IVW	NARS1:O43776:OID31035:v1:Neurology_II	NARS1:O43776:OID31035:v1:Neurology_II	GCST90200283	3-ureidopropionate	8	0.120173	0.108736	0.269078	PPP	O43776	Chen et al.	3-ureidopropionate	HMDB0000026	ENSG00000134440	NARS1	FALSE
147730	MR-IVW	NARS1:O43776:OID31035:v1:Neurology_II	NARS1:O43776:OID31035:v1:Neurology_II	GCST90200291	sarcosine	8	0.026958	0.104143	0.795746	PPP	O43776	Chen et al.	sarcosine	HMDB0000271	ENSG00000134440	NARS1	FALSE
147731	MR-IVW	NARS1:O43776:OID31035:v1:Neurology_II	NARS1:O43776:OID31035:v1:Neurology_II	GCST90200292	trans-4-hydroxyproline	8	-0.0942723	0.103962	0.364515	PPP	O43776	Chen et al.	trans-4-hydroxyproline	HMDB0000725	ENSG00000134440	NARS1	FALSE
147732	MR-IVW	NARS1:O43776:OID31035:v1:Neurology_II	NARS1:O43776:OID31035:v1:Neurology_II	GCST90200293	thyroxine	8	-0.016422	0.103892	0.874403	PPP	O43776	Chen et al.	thyroxine	HMDB0000248	ENSG00000134440	NARS1	FALSE
147733	MR-IVW	NARS1:O43776:OID31035:v1:Neurology_II	NARS1:O43776:OID31035:v1:Neurology_II	GCST90200296	methyl indole-3-acetate	8	0.0180007	0.112622	0.873012	PPP	O43776	Chen et al.	methyl indole-3-acetate	HMDB0029738	ENSG00000134440	NARS1	FALSE
147734	MR-IVW	NARS1:O43776:OID31035:v1:Neurology_II	NARS1:O43776:OID31035:v1:Neurology_II	GCST90200304	citrate	8	-0.0945457	0.10391	0.362884	PPP	O43776	Chen et al.	citrate	HMDB0000094	ENSG00000134440	NARS1	FALSE
147735	MR-IVW	NARS1:O43776:OID31035:v1:Neurology_II	NARS1:O43776:OID31035:v1:Neurology_II	GCST90200306	butyrate/isobutyrate (4:0)	8	0.166288	0.105548	0.115147	PPP	O43776	Chen et al.	butyrate/isobutyrate (4:0)	HMDB0000039	ENSG00000134440	NARS1	FALSE
147736	MR-IVW	NARS1:O43776:OID31035:v1:Neurology_II	NARS1:O43776:OID31035:v1:Neurology_II	GCST90200314	n-acetylneuraminate	8	0.296189	0.104278	0.0045059	PPP	O43776	Chen et al.	n-acetylneuraminate	HMDB0000230	ENSG00000134440	NARS1	FALSE
147737	MR-IVW	NARS1:O43776:OID31035:v1:Neurology_II	NARS1:O43776:OID31035:v1:Neurology_II	GCST90200318	acetoacetate	8	-0.0680609	0.113823	0.54987	PPP	O43776	Chen et al.	acetoacetate	HMDB0000060	ENSG00000134440	NARS1	FALSE
147738	MR-IVW	NARS1:O43776:OID31035:v1:Neurology_II	NARS1:O43776:OID31035:v1:Neurology_II	GCST90200319	cys-gly, oxidized	8	0.00869822	0.103937	0.933305	PPP	O43776	Chen et al.	cys-gly, oxidized	HMDB0000078	ENSG00000134440	NARS1	FALSE
147739	MR-IVW	NARS1:O43776:OID31035:v1:Neurology_II	NARS1:O43776:OID31035:v1:Neurology_II	GCST90200321	cholate	8	-0.047358	0.106308	0.655974	PPP	O43776	Chen et al.	cholate	HMDB0000619	ENSG00000134440	NARS1	FALSE
147740	MR-IVW	NARS1:O43776:OID31035:v1:Neurology_II	NARS1:O43776:OID31035:v1:Neurology_II	GCST90200323	creatine	8	-0.100586	0.103754	0.33231	PPP	O43776	Chen et al.	creatine	HMDB0000064	ENSG00000134440	NARS1	FALSE
147741	MR-IVW	NARS1:O43776:OID31035:v1:Neurology_II	NARS1:O43776:OID31035:v1:Neurology_II	GCST90200325	glycerol	8	-0.0832173	0.103747	0.422486	PPP	O43776	Chen et al.	glycerol	HMDB0000131	ENSG00000134440	NARS1	FALSE
147742	MR-IVW	NARS1:O43776:OID31035:v1:Neurology_II	NARS1:O43776:OID31035:v1:Neurology_II	GCST90200327	choline	8	0.00457859	0.1039	0.964851	PPP	O43776	Chen et al.	choline	HMDB0000097	ENSG00000134440	NARS1	FALSE
147743	MR-IVW	NARS1:O43776:OID31035:v1:Neurology_II	NARS1:O43776:OID31035:v1:Neurology_II	GCST90200335	stearoyl sphingomyelin (d18:1/18:0)	8	-0.12063	0.103917	0.245709	PPP	O43776	Chen et al.	stearoyl sphingomyelin (d18:1/18:0)	HMDB0001348	ENSG00000134440	NARS1	FALSE
147744	MR-IVW	NARS1:O43776:OID31035:v1:Neurology_II	NARS1:O43776:OID31035:v1:Neurology_II	GCST90200336	n-palmitoyl-sphingosine (d18:1/16:0)	8	-0.25063	0.103857	0.0158121	PPP	O43776	Chen et al.	n-palmitoyl-sphingosine (d18:1/16:0)	HMDB0004949	ENSG00000134440	NARS1	FALSE
147745	MR-IVW	NARS1:O43776:OID31035:v1:Neurology_II	NARS1:O43776:OID31035:v1:Neurology_II	GCST90200337	taurochenodeoxycholate	8	0.243193	0.105264	0.0208709	PPP	O43776	Chen et al.	taurochenodeoxycholate	HMDB0000951	ENSG00000134440	NARS1	FALSE
147746	MR-IVW	NARS1:O43776:OID31035:v1:Neurology_II	NARS1:O43776:OID31035:v1:Neurology_II	GCST90200341	n-stearoyl-sphingosine (d18:1/18:0)*	8	-0.241179	0.103929	0.0203083	PPP	O43776	Chen et al.	n-stearoyl-sphingosine (d18:1/18:0)*	HMDB0004950	ENSG00000134440	NARS1	FALSE
147747	MR-IVW	NARS1:O43776:OID31035:v1:Neurology_II	NARS1:O43776:OID31035:v1:Neurology_II	GCST90200345	s-adenosylhomocysteine (sah)	8	0.25145	0.120497	0.0369095	PPP	O43776	Chen et al.	s-adenosylhomocysteine (sah)	HMDB00939	ENSG00000134440	NARS1	FALSE
147748	MR-IVW	NARS1:O43776:OID31035:v1:Neurology_II	NARS1:O43776:OID31035:v1:Neurology_II	GCST90200348	quinolinate	8	0.0391684	0.104272	0.707187	PPP	O43776	Chen et al.	quinolinate	HMDB0000232	ENSG00000134440	NARS1	FALSE
147749	MR-IVW	NARS1:O43776:OID31035:v1:Neurology_II	NARS1:O43776:OID31035:v1:Neurology_II	GCST90200349	eicosapentaenoate (epa; 20:5n3)	8	-0.107295	0.103923	0.301862	PPP	O43776	Chen et al.	eicosapentaenoate (epa; 20:5n3)	HMDB0001999	ENSG00000134440	NARS1	FALSE
147750	MR-IVW	NARS1:O43776:OID31035:v1:Neurology_II	NARS1:O43776:OID31035:v1:Neurology_II	GCST90200351	n-acetylputrescine	8	0.0932635	0.104019	0.369933	PPP	O43776	Chen et al.	n-acetylputrescine	HMDB0002064	ENSG00000134440	NARS1	FALSE
147751	MR-IVW	NARS1:O43776:OID31035:v1:Neurology_II	NARS1:O43776:OID31035:v1:Neurology_II	GCST90200354	linoleate (18:2n6)	8	-0.162253	0.103903	0.118387	PPP	O43776	Chen et al.	linoleate (18:2n6)	HMDB0006270,HMDB0000673	ENSG00000134440	NARS1	FALSE
147752	MR-IVW	NARS1:O43776:OID31035:v1:Neurology_II	NARS1:O43776:OID31035:v1:Neurology_II	GCST90200355	adenosine 5'-diphosphate (adp)	8	0.551768	0.139099	7.28648e-05	PPP	O43776	Chen et al.	adenosine 5'-diphosphate (adp)	HMDB0001341	ENSG00000134440	NARS1	FALSE
147753	MR-IVW	NARS1:O43776:OID31035:v1:Neurology_II	NARS1:O43776:OID31035:v1:Neurology_II	GCST90200356	adenosine 5'-monophosphate (amp)	8	0.416307	0.104164	6.42444e-05	PPP	O43776	Chen et al.	adenosine 5'-monophosphate (amp)	HMDB0000045	ENSG00000134440	NARS1	TRUE
147754	MR-IVW	NARS1:O43776:OID31035:v1:Neurology_II	NARS1:O43776:OID31035:v1:Neurology_II	GCST90200358	arachidonate (20:4n6)	8	-0.146102	0.103831	0.159395	PPP	O43776	Chen et al.	arachidonate (20:4n6)	HMDB0001043	ENSG00000134440	NARS1	FALSE
147755	MR-IVW	NARS1:O43776:OID31035:v1:Neurology_II	NARS1:O43776:OID31035:v1:Neurology_II	GCST90200359	5-methylthioadenosine (mta)	8	0.108039	0.104223	0.299916	PPP	O43776	Chen et al.	5-methylthioadenosine (mta)	HMDB0001173	ENSG00000134440	NARS1	FALSE
147756	MR-IVW	NARS1:O43776:OID31035:v1:Neurology_II	NARS1:O43776:OID31035:v1:Neurology_II	GCST90200361	beta-alanine	8	0.0433969	0.104844	0.678933	PPP	O43776	Chen et al.	beta-alanine	HMDB0000056	ENSG00000134440	NARS1	FALSE
147757	MR-IVW	NARS1:O43776:OID31035:v1:Neurology_II	NARS1:O43776:OID31035:v1:Neurology_II	GCST90200362	succinate	8	0.030869	0.105962	0.770806	PPP	O43776	Chen et al.	succinate	HMDB0000254	ENSG00000134440	NARS1	FALSE
147758	MR-IVW	NARS1:O43776:OID31035:v1:Neurology_II	NARS1:O43776:OID31035:v1:Neurology_II	GCST90200363	choline phosphate	8	0.289526	0.103993	0.0053678	PPP	O43776	Chen et al.	choline phosphate	HMDB0001565	ENSG00000134440	NARS1	FALSE
147759	MR-IVW	NARS1:O43776:OID31035:v1:Neurology_II	NARS1:O43776:OID31035:v1:Neurology_II	GCST90200364	cysteinylglycine	8	-0.0708915	0.104195	0.496267	PPP	O43776	Chen et al.	cysteinylglycine	HMDB0000078	ENSG00000134440	NARS1	FALSE
147760	MR-IVW	NARS1:O43776:OID31035:v1:Neurology_II	NARS1:O43776:OID31035:v1:Neurology_II	GCST90200365	phenylpyruvate	8	-0.0736775	0.104031	0.478803	PPP	O43776	Chen et al.	phenylpyruvate	HMDB0000205	ENSG00000134440	NARS1	FALSE
147761	MR-IVW	NARS1:O43776:OID31035:v1:Neurology_II	NARS1:O43776:OID31035:v1:Neurology_II	GCST90200368	cholesterol	8	-0.0345835	0.103919	0.739291	PPP	O43776	Chen et al.	cholesterol	HMDB0000067	ENSG00000134440	NARS1	FALSE
147762	MR-IVW	NARS1:O43776:OID31035:v1:Neurology_II	NARS1:O43776:OID31035:v1:Neurology_II	GCST90200369	2-hydroxyphenylacetate	8	0.113534	0.108585	0.295759	PPP	O43776	Chen et al.	2-hydroxyphenylacetate	HMDB0000669	ENSG00000134440	NARS1	FALSE
147763	MR-IVW	NARS1:O43776:OID31035:v1:Neurology_II	NARS1:O43776:OID31035:v1:Neurology_II	GCST90200370	aspartate	8	0.578293	0.103893	2.60325e-08	PPP	O43776	Chen et al.	aspartate	HMDB0000191	ENSG00000134440	NARS1	FALSE
147764	MR-IVW	NARS1:O43776:OID31035:v1:Neurology_II	NARS1:O43776:OID31035:v1:Neurology_II	GCST90200372	arginine	8	-0.0303008	0.104054	0.770896	PPP	O43776	Chen et al.	arginine	HMDB0000517	ENSG00000134440	NARS1	FALSE
147765	MR-IVW	NARS1:O43776:OID31035:v1:Neurology_II	NARS1:O43776:OID31035:v1:Neurology_II	GCST90200374	sphinganine	8	0.324783	0.109536	0.00302603	PPP	O43776	Chen et al.	sphinganine	HMDB0000269	ENSG00000134440	NARS1	FALSE
147766	MR-IVW	NARS1:O43776:OID31035:v1:Neurology_II	NARS1:O43776:OID31035:v1:Neurology_II	GCST90200376	flavin adenine dinucleotide (fad)	8	-0.110056	0.119386	0.356608	PPP	O43776	Chen et al.	flavin adenine dinucleotide (fad)	HMDB0001248	ENSG00000134440	NARS1	FALSE
147767	MR-IVW	NARS1:O43776:OID31035:v1:Neurology_II	NARS1:O43776:OID31035:v1:Neurology_II	GCST90200377	histidine	8	0.0720547	0.104138	0.488989	PPP	O43776	Chen et al.	histidine	HMDB0000177	ENSG00000134440	NARS1	FALSE
147768	MR-IVW	NARS1:O43776:OID31035:v1:Neurology_II	NARS1:O43776:OID31035:v1:Neurology_II	GCST90200378	cortisol	8	-0.0578954	0.104322	0.578915	PPP	O43776	Chen et al.	cortisol	HMDB0000063	ENSG00000134440	NARS1	FALSE
147769	MR-IVW	NARS1:O43776:OID31035:v1:Neurology_II	NARS1:O43776:OID31035:v1:Neurology_II	GCST90200379	hypotaurine	8	0.172753	0.104204	0.0973512	PPP	O43776	Chen et al.	hypotaurine	HMDB0000965	ENSG00000134440	NARS1	FALSE
147770	MR-IVW	NARS1:O43776:OID31035:v1:Neurology_II	NARS1:O43776:OID31035:v1:Neurology_II	GCST90200382	cystine	8	-0.0472661	0.104434	0.65084	PPP	O43776	Chen et al.	cystine	HMDB0000192	ENSG00000134440	NARS1	FALSE
147771	MR-IVW	NARS1:O43776:OID31035:v1:Neurology_II	NARS1:O43776:OID31035:v1:Neurology_II	GCST90200383	cystathionine	8	0.0563955	0.105492	0.59293	PPP	O43776	Chen et al.	cystathionine	HMDB0000099	ENSG00000134440	NARS1	FALSE
147772	MR-IVW	NARS1:O43776:OID31035:v1:Neurology_II	NARS1:O43776:OID31035:v1:Neurology_II	GCST90200384	guanidinoacetate	8	-0.249957	0.104047	0.0162898	PPP	O43776	Chen et al.	guanidinoacetate	HMDB0000128	ENSG00000134440	NARS1	FALSE
147773	MR-IVW	NARS1:O43776:OID31035:v1:Neurology_II	NARS1:O43776:OID31035:v1:Neurology_II	GCST90200385	sphingosine	8	0.449818	0.105665	2.07152e-05	PPP	O43776	Chen et al.	sphingosine	HMDB0000252	ENSG00000134440	NARS1	FALSE
147774	MR-IVW	NARS1:O43776:OID31035:v1:Neurology_II	NARS1:O43776:OID31035:v1:Neurology_II	GCST90200390	stearate (18:0)	8	-0.250677	0.103827	0.0157623	PPP	O43776	Chen et al.	stearate (18:0)	HMDB0000827	ENSG00000134440	NARS1	FALSE
147775	MR-IVW	NARS1:O43776:OID31035:v1:Neurology_II	NARS1:O43776:OID31035:v1:Neurology_II	GCST90200391	methionine	8	0.00274549	0.104154	0.97897	PPP	O43776	Chen et al.	methionine	HMDB0000696	ENSG00000134440	NARS1	FALSE
147776	MR-IVW	NARS1:O43776:OID31035:v1:Neurology_II	NARS1:O43776:OID31035:v1:Neurology_II	GCST90200392	orotate	8	0.0747559	0.10475	0.475438	PPP	O43776	Chen et al.	orotate	HMDB0000226	ENSG00000134440	NARS1	FALSE
147777	MR-IVW	NARS1:O43776:OID31035:v1:Neurology_II	NARS1:O43776:OID31035:v1:Neurology_II	GCST90200393	phosphate	8	0.04146	0.103994	0.690132	PPP	O43776	Chen et al.	phosphate	HMDB0001429	ENSG00000134440	NARS1	FALSE
147778	MR-IVW	NARS1:O43776:OID31035:v1:Neurology_II	NARS1:O43776:OID31035:v1:Neurology_II	GCST90200394	inosine	8	-0.0733968	0.134359	0.584878	PPP	O43776	Chen et al.	inosine	HMDB0000195	ENSG00000134440	NARS1	FALSE
147779	MR-IVW	NARS1:O43776:OID31035:v1:Neurology_II	NARS1:O43776:OID31035:v1:Neurology_II	GCST90200395	inosine 5'-monophosphate (imp)	8	0.483771	0.138619	0.000483152	PPP	O43776	Chen et al.	inosine 5'-monophosphate (imp)	HMDB0000175	ENSG00000134440	NARS1	FALSE
147780	MR-IVW	NARS1:O43776:OID31035:v1:Neurology_II	NARS1:O43776:OID31035:v1:Neurology_II	GCST90200396	phenylalanine	8	0.0204468	0.104111	0.844302	PPP	O43776	Chen et al.	phenylalanine	HMDB0000159	ENSG00000134440	NARS1	FALSE
147781	MR-IVW	NARS1:O43776:OID31035:v1:Neurology_II	NARS1:O43776:OID31035:v1:Neurology_II	GCST90200397	palmitate (16:0)	8	-0.150326	0.103849	0.147745	PPP	O43776	Chen et al.	palmitate (16:0)	HMDB0000220	ENSG00000134440	NARS1	FALSE
147782	MR-IVW	NARS1:O43776:OID31035:v1:Neurology_II	NARS1:O43776:OID31035:v1:Neurology_II	GCST90200400	nicotinamide	8	0.219767	0.104864	0.0361057	PPP	O43776	Chen et al.	nicotinamide	HMDB0001406	ENSG00000134440	NARS1	FALSE
147783	MR-IVW	NARS1:O43776:OID31035:v1:Neurology_II	NARS1:O43776:OID31035:v1:Neurology_II	GCST90200401	myo-inositol	8	-0.0114463	0.104335	0.912642	PPP	O43776	Chen et al.	myo-inositol	HMDB0000211	ENSG00000134440	NARS1	FALSE
147784	MR-IVW	NARS1:O43776:OID31035:v1:Neurology_II	NARS1:O43776:OID31035:v1:Neurology_II	GCST90200403	citrulline	8	-0.211787	0.104558	0.0428107	PPP	O43776	Chen et al.	citrulline	HMDB0000904	ENSG00000134440	NARS1	FALSE
147785	MR-IVW	NARS1:O43776:OID31035:v1:Neurology_II	NARS1:O43776:OID31035:v1:Neurology_II	GCST90200404	ornithine	8	-0.185809	0.103934	0.0738153	PPP	O43776	Chen et al.	ornithine	HMDB0000214	ENSG00000134440	NARS1	FALSE
147786	MR-IVW	NARS1:O43776:OID31035:v1:Neurology_II	NARS1:O43776:OID31035:v1:Neurology_II	GCST90200405	retinol (vitamin a)	8	-0.311095	0.103975	0.00277145	PPP	O43776	Chen et al.	retinol (vitamin a)	HMDB0000305	ENSG00000134440	NARS1	FALSE
147787	MR-IVW	NARS1:O43776:OID31035:v1:Neurology_II	NARS1:O43776:OID31035:v1:Neurology_II	GCST90200406	1-methylnicotinamide	8	-0.186281	0.104321	0.0741536	PPP	O43776	Chen et al.	1-methylnicotinamide	HMDB0000699	ENSG00000134440	NARS1	FALSE
147788	MR-IVW	NARS1:O43776:OID31035:v1:Neurology_II	NARS1:O43776:OID31035:v1:Neurology_II	GCST90200407	uridine	8	-0.14393	0.103952	0.166181	PPP	O43776	Chen et al.	uridine	HMDB0000296	ENSG00000134440	NARS1	FALSE
147789	MR-IVW	NARS1:O43776:OID31035:v1:Neurology_II	NARS1:O43776:OID31035:v1:Neurology_II	GCST90200410	phytanate	8	-0.178293	0.104138	0.086881	PPP	O43776	Chen et al.	phytanate	HMDB0000801	ENSG00000134440	NARS1	FALSE
147790	MR-IVW	NARS1:O43776:OID31035:v1:Neurology_II	NARS1:O43776:OID31035:v1:Neurology_II	GCST90200412	glutamate	8	0.0315205	0.103741	0.761251	PPP	O43776	Chen et al.	glutamate	HMDB0000148	ENSG00000134440	NARS1	FALSE
147791	MR-IVW	NARS1:O43776:OID31035:v1:Neurology_II	NARS1:O43776:OID31035:v1:Neurology_II	GCST90200413	2'-deoxyuridine	8	-0.307358	0.10614	0.00378211	PPP	O43776	Chen et al.	2'-deoxyuridine	HMDB0000012	ENSG00000134440	NARS1	FALSE
147792	MR-IVW	NARS1:O43776:OID31035:v1:Neurology_II	NARS1:O43776:OID31035:v1:Neurology_II	GCST90200415	serine	8	-0.106541	0.103838	0.304878	PPP	O43776	Chen et al.	serine	HMDB0000187	ENSG00000134440	NARS1	FALSE
147793	MR-IVW	NARS1:O43776:OID31035:v1:Neurology_II	NARS1:O43776:OID31035:v1:Neurology_II	GCST90200417	urea	8	0.128697	0.104047	0.216117	PPP	O43776	Chen et al.	urea	HMDB0000294	ENSG00000134440	NARS1	FALSE
147794	MR-IVW	NARS1:O43776:OID31035:v1:Neurology_II	NARS1:O43776:OID31035:v1:Neurology_II	GCST90200418	pyridoxal	8	0.0966453	0.105443	0.359369	PPP	O43776	Chen et al.	pyridoxal	HMDB0001545	ENSG00000134440	NARS1	FALSE
147795	MR-IVW	NARS1:O43776:OID31035:v1:Neurology_II	NARS1:O43776:OID31035:v1:Neurology_II	GCST90200419	glutamine	8	-0.0125108	0.103954	0.904206	PPP	O43776	Chen et al.	glutamine	HMDB0000641	ENSG00000134440	NARS1	FALSE
147796	MR-IVW	NARS1:O43776:OID31035:v1:Neurology_II	NARS1:O43776:OID31035:v1:Neurology_II	GCST90200422	serotonin	8	0.404063	0.109044	0.000210978	PPP	O43776	Chen et al.	serotonin	HMDB0000259	ENSG00000134440	NARS1	FALSE
147797	MR-IVW	NARS1:O43776:OID31035:v1:Neurology_II	NARS1:O43776:OID31035:v1:Neurology_II	GCST90200423	spermidine	8	0.388317	0.110141	0.000422457	PPP	O43776	Chen et al.	spermidine	HMDB0001257	ENSG00000134440	NARS1	FALSE
147798	MR-IVW	NARS1:O43776:OID31035:v1:Neurology_II	NARS1:O43776:OID31035:v1:Neurology_II	GCST90200427	tyrosine	8	0.352472	0.103949	0.000696869	PPP	O43776	Chen et al.	tyrosine	HMDB0000158	ENSG00000134440	NARS1	FALSE
147799	MR-IVW	NARS1:O43776:OID31035:v1:Neurology_II	NARS1:O43776:OID31035:v1:Neurology_II	GCST90200429	cytidine	8	0.0412313	0.107911	0.702397	PPP	O43776	Chen et al.	cytidine	HMDB0000089	ENSG00000134440	NARS1	FALSE
147800	MR-IVW	NARS1:O43776:OID31035:v1:Neurology_II	NARS1:O43776:OID31035:v1:Neurology_II	GCST90200430	pyruvate	8	-0.103377	0.103916	0.319827	PPP	O43776	Chen et al.	pyruvate	HMDB0000243	ENSG00000134440	NARS1	FALSE
147801	MR-IVW	NARS1:O43776:OID31035:v1:Neurology_II	NARS1:O43776:OID31035:v1:Neurology_II	GCST90200431	alanine	8	-0.0387766	0.103879	0.708936	PPP	O43776	Chen et al.	alanine	HMDB0000161	ENSG00000134440	NARS1	FALSE
147802	MR-IVW	NARS1:O43776:OID31035:v1:Neurology_II	NARS1:O43776:OID31035:v1:Neurology_II	GCST90200432	threonine	8	0.0329504	0.104008	0.75139	PPP	O43776	Chen et al.	threonine	HMDB0000167	ENSG00000134440	NARS1	FALSE
147803	MR-IVW	NARS1:O43776:OID31035:v1:Neurology_II	NARS1:O43776:OID31035:v1:Neurology_II	GCST90200437	fructose	8	0.0618319	0.104692	0.554782	PPP	O43776	Chen et al.	fructose	HMDB0000660	ENSG00000134440	NARS1	FALSE
147804	MR-IVW	NARS1:O43776:OID31035:v1:Neurology_II	NARS1:O43776:OID31035:v1:Neurology_II	GCST90200438	alpha-ketobutyrate	8	-0.0732705	0.104336	0.482518	PPP	O43776	Chen et al.	alpha-ketobutyrate	HMDB0000005	ENSG00000134440	NARS1	FALSE
147805	MR-IVW	NARS1:O43776:OID31035:v1:Neurology_II	NARS1:O43776:OID31035:v1:Neurology_II	GCST90200439	cysteine	8	-0.0808652	0.104182	0.437635	PPP	O43776	Chen et al.	cysteine	HMDB0000574	ENSG00000134440	NARS1	FALSE
147806	MR-IVW	NARS1:O43776:OID31035:v1:Neurology_II	NARS1:O43776:OID31035:v1:Neurology_II	GCST90200440	glucose	8	-0.0318389	0.104785	0.761242	PPP	O43776	Chen et al.	glucose	HMDB0000122	ENSG00000134440	NARS1	FALSE
147807	MR-IVW	NARS1:O43776:OID31035:v1:Neurology_II	NARS1:O43776:OID31035:v1:Neurology_II	GCST90200441	tryptophan	8	0.133702	0.104068	0.198875	PPP	O43776	Chen et al.	tryptophan	HMDB0000929	ENSG00000134440	NARS1	FALSE
147808	MR-IVW	NARS1:O43776:OID31035:v1:Neurology_II	NARS1:O43776:OID31035:v1:Neurology_II	GCST90200442	valine	8	0.0769791	0.103993	0.459156	PPP	O43776	Chen et al.	valine	HMDB0000883	ENSG00000134440	NARS1	FALSE
147809	MR-IVW	NARS1:O43776:OID31035:v1:Neurology_II	NARS1:O43776:OID31035:v1:Neurology_II	GCST90200444	dihydroorotate	8	-0.0356927	0.104321	0.732245	PPP	O43776	Chen et al.	dihydroorotate	HMDB03349	ENSG00000134440	NARS1	FALSE
147810	MR-IVW	NARS1:O43776:OID31035:v1:Neurology_II	NARS1:O43776:OID31035:v1:Neurology_II	GCST90200447	maltose	8	0.0350298	0.1185	0.767527	PPP	O43776	Chen et al.	maltose	HMDB0000163	ENSG00000134440	NARS1	FALSE
147811	MR-IVW	NARS1:O43776:OID31035:v1:Neurology_II	NARS1:O43776:OID31035:v1:Neurology_II	GCST90200452	asparagine	8	-0.00367525	0.104001	0.97181	PPP	O43776	Chen et al.	asparagine	HMDB0000168	ENSG00000134440	NARS1	TRUE
147812	MR-IVW	NARS1:O43776:OID31035:v1:Neurology_II	NARS1:O43776:OID31035:v1:Neurology_II	GCST90200455	alpha-ketoglutarate	8	-0.0812957	0.104211	0.435329	PPP	O43776	Chen et al.	alpha-ketoglutarate	HMDB0000208	ENSG00000134440	NARS1	FALSE
147813	MR-IVW	NARS1:O43776:OID31035:v1:Neurology_II	NARS1:O43776:OID31035:v1:Neurology_II	GCST90200680	5-acetylamino-6-formylamino-3-methyluracil	8	0.0778976	0.108331	0.472098	PPP	O43776	Chen et al.	5-acetylamino-6-formylamino-3-methyluracil	HMDB0011105	ENSG00000134440	NARS1	FALSE
147814	MR-IVW	NARS1:O43776:OID31035:v1:Neurology_II	NARS1:O43776:OID31035:v1:Neurology_II	GCST90200684	n-acetyl-aspartyl-glutamate (naag)	8	-0.105493	0.107586	0.326817	PPP	O43776	Chen et al.	n-acetyl-aspartyl-glutamate (naag)	HMDB0001067	ENSG00000134440	NARS1	FALSE
147815	MR-IVW	NARS1:O43776:OID31035:v1:Neurology_II	NARS1:O43776:OID31035:v1:Neurology_II	GCST90200687	bilirubin (e,z or z,e)*	8	-0.134724	0.104042	0.195355	PPP	O43776	Chen et al.	bilirubin (e,z or z,e)*	HMDB0000488	ENSG00000134440	NARS1	FALSE
147816	MR-IVW	NARS1:O43776:OID31035:v1:Neurology_II	NARS1:O43776:OID31035:v1:Neurology_II	GCST90200691	n-delta-acetylornithine	8	-0.14394	0.103915	0.166002	PPP	O43776	Chen et al.	n-delta-acetylornithine	HMDB0003357	ENSG00000134440	NARS1	FALSE
147817	MR-IVW	NARS1:O43776:OID31035:v1:Neurology_II	NARS1:O43776:OID31035:v1:Neurology_II	GCST90200704	bilirubin (z,z)	8	-0.100332	0.103896	0.334197	PPP	O43776	Chen et al.	bilirubin (z,z)	HMDB0000054	ENSG00000134440	NARS1	FALSE
147818	MR-IVW	NARS1:O43776:OID31035:v1:Neurology_II	NARS1:O43776:OID31035:v1:Neurology_II	GCST90200706	biliverdin	8	-0.121431	0.103892	0.242479	PPP	O43776	Chen et al.	biliverdin	HMDB0001008	ENSG00000134440	NARS1	FALSE
147819	MR-IVW	NARS1:O43776:OID31035:v1:Neurology_II	NARS1:O43776:OID31035:v1:Neurology_II	GCST90200707	glycine	8	-0.205587	0.103893	0.0478355	PPP	O43776	Chen et al.	glycine	HMDB0000123	ENSG00000134440	NARS1	FALSE
147820	MR-IVW	NARS1:O43776:OID31035:v1:Neurology_II	NARS1:O43776:OID31035:v1:Neurology_II	M00053	glutamine	7	-0.026415	0.126203	0.834209	PPP	O43776	Shin et al.	glutamine	HMDB0000641	ENSG00000134440	NARS1	FALSE
147821	MR-IVW	NARS1:O43776:OID31035:v1:Neurology_II	NARS1:O43776:OID31035:v1:Neurology_II	M00054	tryptophan	7	-0.0245075	0.126349	0.846203	PPP	O43776	Shin et al.	tryptophan	HMDB0000929	ENSG00000134440	NARS1	FALSE
147822	MR-IVW	NARS1:O43776:OID31035:v1:Neurology_II	NARS1:O43776:OID31035:v1:Neurology_II	M00059	histidine	7	-0.043891	0.136492	0.747783	PPP	O43776	Shin et al.	histidine	HMDB0000177	ENSG00000134440	NARS1	FALSE
147823	MR-IVW	NARS1:O43776:OID31035:v1:Neurology_II	NARS1:O43776:OID31035:v1:Neurology_II	M00063	cholesterol	7	0.0811332	0.126254	0.520471	PPP	O43776	Shin et al.	cholesterol	HMDB0000067	ENSG00000134440	NARS1	FALSE
147824	MR-IVW	NARS1:O43776:OID31035:v1:Neurology_II	NARS1:O43776:OID31035:v1:Neurology_II	M00064	phenylalanine	7	-0.0385227	0.126358	0.760465	PPP	O43776	Shin et al.	phenylalanine	HMDB0000159	ENSG00000134440	NARS1	FALSE
147825	MR-IVW	NARS1:O43776:OID31035:v1:Neurology_II	NARS1:O43776:OID31035:v1:Neurology_II	M00555	adenosine	7	0.0481082	0.12643	0.703566	PPP	O43776	Shin et al.	adenosine	HMDB0000050	ENSG00000134440	NARS1	FALSE
147826	MR-IVW	NARS1:O43776:OID31035:v1:Neurology_II	NARS1:O43776:OID31035:v1:Neurology_II	M00577	fructose	7	0.0469859	0.126532	0.710387	PPP	O43776	Shin et al.	fructose	HMDB0000660	ENSG00000134440	NARS1	FALSE
147827	MR-IVW	NARS1:O43776:OID31035:v1:Neurology_II	NARS1:O43776:OID31035:v1:Neurology_II	M00599	pyruvate	7	-0.084457	0.127375	0.507293	PPP	O43776	Shin et al.	pyruvate	HMDB0000243	ENSG00000134440	NARS1	FALSE
147828	MR-IVW	NARS1:O43776:OID31035:v1:Neurology_II	NARS1:O43776:OID31035:v1:Neurology_II	M00606	uridine	7	-0.0363063	0.126359	0.773862	PPP	O43776	Shin et al.	uridine	HMDB0000296	ENSG00000134440	NARS1	FALSE
147829	MR-IVW	NARS1:O43776:OID31035:v1:Neurology_II	NARS1:O43776:OID31035:v1:Neurology_II	M01105	linoleate (18:2n6)	7	0.108079	0.126532	0.393013	PPP	O43776	Shin et al.	linoleate (18:2n6)	HMDB0006270,HMDB0000673	ENSG00000134440	NARS1	FALSE
147830	MR-IVW	NARS1:O43776:OID31035:v1:Neurology_II	NARS1:O43776:OID31035:v1:Neurology_II	M01110	arachidonate (20:4n6)	7	0.266789	0.126242	0.0345737	PPP	O43776	Shin et al.	arachidonate (20:4n6)	HMDB0001043	ENSG00000134440	NARS1	FALSE
147831	MR-IVW	NARS1:O43776:OID31035:v1:Neurology_II	NARS1:O43776:OID31035:v1:Neurology_II	M01123	inosine	7	-0.323065	0.210863	0.125496	PPP	O43776	Shin et al.	inosine	HMDB0000195	ENSG00000134440	NARS1	FALSE
147832	MR-IVW	NARS1:O43776:OID31035:v1:Neurology_II	NARS1:O43776:OID31035:v1:Neurology_II	M01284	threonine	7	-0.0762375	0.143686	0.595706	PPP	O43776	Shin et al.	threonine	HMDB0000167	ENSG00000134440	NARS1	FALSE
147833	MR-IVW	NARS1:O43776:OID31035:v1:Neurology_II	NARS1:O43776:OID31035:v1:Neurology_II	M01299	tyrosine	7	0.127695	0.126322	0.31208	PPP	O43776	Shin et al.	tyrosine	HMDB0000158	ENSG00000134440	NARS1	FALSE
147834	MR-IVW	NARS1:O43776:OID31035:v1:Neurology_II	NARS1:O43776:OID31035:v1:Neurology_II	M01302	methionine	7	-0.216167	0.136515	0.113315	PPP	O43776	Shin et al.	methionine	HMDB0000696	ENSG00000134440	NARS1	FALSE
147835	MR-IVW	NARS1:O43776:OID31035:v1:Neurology_II	NARS1:O43776:OID31035:v1:Neurology_II	M01336	palmitate (16:0)	7	0.188192	0.126364	0.136411	PPP	O43776	Shin et al.	palmitate (16:0)	HMDB0000220	ENSG00000134440	NARS1	FALSE
147836	MR-IVW	NARS1:O43776:OID31035:v1:Neurology_II	NARS1:O43776:OID31035:v1:Neurology_II	M01358	stearate (18:0)	7	0.057831	0.126343	0.647147	PPP	O43776	Shin et al.	stearate (18:0)	HMDB0000827	ENSG00000134440	NARS1	FALSE
147837	MR-IVW	NARS1:O43776:OID31035:v1:Neurology_II	NARS1:O43776:OID31035:v1:Neurology_II	M01493	ornithine	7	-0.144302	0.126762	0.254965	PPP	O43776	Shin et al.	ornithine	HMDB0000214	ENSG00000134440	NARS1	FALSE
147838	MR-IVW	NARS1:O43776:OID31035:v1:Neurology_II	NARS1:O43776:OID31035:v1:Neurology_II	M01508	pantothenate	7	0.150712	0.128053	0.239218	PPP	O43776	Shin et al.	pantothenate	HMDB0000210	ENSG00000134440	NARS1	FALSE
147839	MR-IVW	NARS1:O43776:OID31035:v1:Neurology_II	NARS1:O43776:OID31035:v1:Neurology_II	M01564	citrate	7	-0.0421669	0.126274	0.738431	PPP	O43776	Shin et al.	citrate	HMDB0000094	ENSG00000134440	NARS1	FALSE
147840	MR-IVW	NARS1:O43776:OID31035:v1:Neurology_II	NARS1:O43776:OID31035:v1:Neurology_II	M01638	arginine	7	-0.188316	0.128541	0.142914	PPP	O43776	Shin et al.	arginine	HMDB0000517	ENSG00000134440	NARS1	FALSE
147841	MR-IVW	NARS1:O43776:OID31035:v1:Neurology_II	NARS1:O43776:OID31035:v1:Neurology_II	M01640	ascorbate (vitamin c)	7	-0.122334	0.238536	0.608053	PPP	O43776	Shin et al.	ascorbate (vitamin c)	HMDB0000044	ENSG00000134440	NARS1	FALSE
147842	MR-IVW	NARS1:O43776:OID31035:v1:Neurology_II	NARS1:O43776:OID31035:v1:Neurology_II	M01649	valine	7	0.0464904	0.126314	0.712833	PPP	O43776	Shin et al.	valine	HMDB0000883	ENSG00000134440	NARS1	FALSE
147843	MR-IVW	NARS1:O43776:OID31035:v1:Neurology_II	NARS1:O43776:OID31035:v1:Neurology_II	M01670	urea	7	0.216555	0.126403	0.0866738	PPP	O43776	Shin et al.	urea	HMDB0000294	ENSG00000134440	NARS1	FALSE
147844	MR-IVW	NARS1:O43776:OID31035:v1:Neurology_II	NARS1:O43776:OID31035:v1:Neurology_II	M01712	cortisol	7	-0.0109583	0.12642	0.930924	PPP	O43776	Shin et al.	cortisol	HMDB0000063	ENSG00000134440	NARS1	FALSE
147845	MR-IVW	NARS1:O43776:OID31035:v1:Neurology_II	NARS1:O43776:OID31035:v1:Neurology_II	M01827	riboflavin (vitamin b2)	7	-0.217567	0.27447	0.427963	PPP	O43776	Shin et al.	riboflavin (vitamin b2)	HMDB0000244	ENSG00000134440	NARS1	FALSE
147846	MR-IVW	NARS1:O43776:OID31035:v1:Neurology_II	NARS1:O43776:OID31035:v1:Neurology_II	M02132	citrulline	7	-0.0728042	0.126597	0.565233	PPP	O43776	Shin et al.	citrulline	HMDB0000904	ENSG00000134440	NARS1	FALSE
147847	MR-IVW	NARS1:O43776:OID31035:v1:Neurology_II	NARS1:O43776:OID31035:v1:Neurology_II	M02137	biliverdin	7	-0.105681	0.137037	0.440597	PPP	O43776	Shin et al.	biliverdin	HMDB0001008	ENSG00000134440	NARS1	FALSE
147848	MR-IVW	NARS1:O43776:OID31035:v1:Neurology_II	NARS1:O43776:OID31035:v1:Neurology_II	M02342	serotonin (5ht)	7	-0.00210437	0.142381	0.988208	PPP	O43776	Shin et al.	serotonin (5ht)	HMDB0000259	ENSG00000134440	NARS1	FALSE
147849	MR-IVW	NARS1:O43776:OID31035:v1:Neurology_II	NARS1:O43776:OID31035:v1:Neurology_II	M03147	xanthine	7	0.136128	0.134241	0.310553	PPP	O43776	Shin et al.	xanthine	HMDB0000292	ENSG00000134440	NARS1	FALSE
147850	MR-IVW	NARS1:O43776:OID31035:v1:Neurology_II	NARS1:O43776:OID31035:v1:Neurology_II	M11438	phosphate	7	-0.124371	0.126466	0.325397	PPP	O43776	Shin et al.	phosphate	HMDB0001429	ENSG00000134440	NARS1	FALSE
147851	MR-IVW	NARS1:O43776:OID31035:v1:Neurology_II	NARS1:O43776:OID31035:v1:Neurology_II	M15122	glycerol	7	0.27364	0.126367	0.030354	PPP	O43776	Shin et al.	glycerol	HMDB0000131	ENSG00000134440	NARS1	FALSE
147852	MR-IVW	NARS1:O43776:OID31035:v1:Neurology_II	NARS1:O43776:OID31035:v1:Neurology_II	M15488	acetylphosphate	7	0.0481082	0.12643	0.703566	PPP	O43776	Shin et al.	acetylphosphate	HMDB0001494	ENSG00000134440	NARS1	FALSE
147853	MR-IVW	NARS1:O43776:OID31035:v1:Neurology_II	NARS1:O43776:OID31035:v1:Neurology_II	M15506	choline	7	0.0293971	0.126737	0.816574	PPP	O43776	Shin et al.	choline	HMDB0000097	ENSG00000134440	NARS1	FALSE
147854	MR-IVW	NARS1:O43776:OID31035:v1:Neurology_II	NARS1:O43776:OID31035:v1:Neurology_II	M15630	n-acetylornithine	7	0.139594	0.128167	0.276083	PPP	O43776	Shin et al.	n-acetylornithine	HMDB0003357	ENSG00000134440	NARS1	FALSE
147855	MR-IVW	NARS1:O43776:OID31035:v1:Neurology_II	NARS1:O43776:OID31035:v1:Neurology_II	M15677	3-methylhistidine	7	0.229599	0.146079	0.116009	PPP	O43776	Shin et al.	3-methylhistidine	HMDB0000479	ENSG00000134440	NARS1	FALSE
147856	MR-IVW	NARS1:O43776:OID31035:v1:Neurology_II	NARS1:O43776:OID31035:v1:Neurology_II	M15990	glycerophosphorylcholine (gpc)	7	-0.184441	0.131579	0.160991	PPP	O43776	Shin et al.	glycerophosphorylcholine (gpc)	HMDB0000086	ENSG00000134440	NARS1	FALSE
147857	MR-IVW	NARS1:O43776:OID31035:v1:Neurology_II	NARS1:O43776:OID31035:v1:Neurology_II	M15996	aspartate	7	0.115011	0.126983	0.365086	PPP	O43776	Shin et al.	aspartate	HMDB0000191	ENSG00000134440	NARS1	FALSE
147858	MR-IVW	NARS1:O43776:OID31035:v1:Neurology_II	NARS1:O43776:OID31035:v1:Neurology_II	M18254	paraxanthine	7	0.225573	0.128848	0.0800003	PPP	O43776	Shin et al.	paraxanthine	HMDB0001860	ENSG00000134440	NARS1	FALSE
147859	MR-IVW	NARS1:O43776:OID31035:v1:Neurology_II	NARS1:O43776:OID31035:v1:Neurology_II	M18467	eicosapentaenoate (epa; 20:5n3)	7	0.360316	0.126238	0.00431376	PPP	O43776	Shin et al.	eicosapentaenoate (epa; 20:5n3)	HMDB0001999	ENSG00000134440	NARS1	FALSE
147860	MR-IVW	NARS1:O43776:OID31035:v1:Neurology_II	NARS1:O43776:OID31035:v1:Neurology_II	M18474	estrone 3-sulfate	7	-0.300147	0.357746	0.401472	PPP	O43776	Shin et al.	estrone 3-sulfate	HMDB0001425	ENSG00000134440	NARS1	FALSE
147861	MR-IVW	NARS1:O43776:OID31035:v1:Neurology_II	NARS1:O43776:OID31035:v1:Neurology_II	M18494	taurochenodeoxycholate	7	-0.180197	0.147779	0.222705	PPP	O43776	Shin et al.	taurochenodeoxycholate	HMDB0000951	ENSG00000134440	NARS1	FALSE
147862	MR-IVW	NARS1:O43776:OID31035:v1:Neurology_II	NARS1:O43776:OID31035:v1:Neurology_II	M19323	docosahexaenoate (dha; 22:6n3)	7	0.425979	0.126209	0.000737634	PPP	O43776	Shin et al.	docosahexaenoate (dha; 22:6n3)	HMDB0002183	ENSG00000134440	NARS1	FALSE
147863	MR-IVW	NARS1:O43776:OID31035:v1:Neurology_II	NARS1:O43776:OID31035:v1:Neurology_II	M19934	myo-inositol	7	0.257279	0.126346	0.04172	PPP	O43776	Shin et al.	myo-inositol	HMDB0000211	ENSG00000134440	NARS1	FALSE
147864	MR-IVW	NARS1:O43776:OID31035:v1:Neurology_II	NARS1:O43776:OID31035:v1:Neurology_II	M20489	glucose	7	-0.00335711	0.126607	0.978846	PPP	O43776	Shin et al.	glucose	HMDB0000122	ENSG00000134440	NARS1	FALSE
147865	MR-IVW	NARS1:O43776:OID31035:v1:Neurology_II	NARS1:O43776:OID31035:v1:Neurology_II	M21044	2-hydroxybutyrate (ahb)	7	0.101539	0.126252	0.421248	PPP	O43776	Shin et al.	2-hydroxybutyrate (ahb)	HMDB0000008	ENSG00000134440	NARS1	FALSE
147866	MR-IVW	NARS1:O43776:OID31035:v1:Neurology_II	NARS1:O43776:OID31035:v1:Neurology_II	M22189	palmitoylcarnitine (c16)	7	0.165111	0.127175	0.194185	PPP	O43776	Shin et al.	palmitoylcarnitine (c16)	HMDB0000222	ENSG00000134440	NARS1	FALSE
147867	MR-IVW	NARS1:O43776:OID31035:v1:Neurology_II	NARS1:O43776:OID31035:v1:Neurology_II	M22842	cholate	7	0.232184	0.144802	0.108834	PPP	O43776	Shin et al.	cholate	HMDB0000619	ENSG00000134440	NARS1	FALSE
147868	MR-IVW	NARS1:O43776:OID31035:v1:Neurology_II	NARS1:O43776:OID31035:v1:Neurology_II	M27716	bilirubin (z,z)	7	-0.188602	0.135521	0.16402	PPP	O43776	Shin et al.	bilirubin (z,z)	HMDB0000054	ENSG00000134440	NARS1	FALSE
147869	MR-IVW	NARS1:O43776:OID31035:v1:Neurology_II	NARS1:O43776:OID31035:v1:Neurology_II	M27718	creatine	7	-0.0879529	0.126194	0.485825	PPP	O43776	Shin et al.	creatine	HMDB0000064	ENSG00000134440	NARS1	FALSE
147870	MR-IVW	NARS1:O43776:OID31035:v1:Neurology_II	NARS1:O43776:OID31035:v1:Neurology_II	M31453	cysteine	7	-0.0437425	0.127195	0.73092	PPP	O43776	Shin et al.	cysteine	HMDB0000574	ENSG00000134440	NARS1	FALSE
147871	MR-IVW	NARS1:O43776:OID31035:v1:Neurology_II	NARS1:O43776:OID31035:v1:Neurology_II	M31454	cystine	7	0.265423	0.243334	0.275371	PPP	O43776	Shin et al.	cystine	HMDB0000192	ENSG00000134440	NARS1	FALSE
147872	MR-IVW	NARS1:O43776:OID31035:v1:Neurology_II	NARS1:O43776:OID31035:v1:Neurology_II	M32198	acetylcarnitine (c2)	7	0.285227	0.126333	0.0239614	PPP	O43776	Shin et al.	acetylcarnitine (c2)	HMDB0000201	ENSG00000134440	NARS1	FALSE
147873	MR-IVW	NARS1:O43776:OID31035:v1:Neurology_II	NARS1:O43776:OID31035:v1:Neurology_II	M32315	serine	7	-0.217171	0.126398	0.0857679	PPP	O43776	Shin et al.	serine	HMDB0000187	ENSG00000134440	NARS1	FALSE
147874	MR-IVW	NARS1:O43776:OID31035:v1:Neurology_II	NARS1:O43776:OID31035:v1:Neurology_II	M32319	trans-4-hydroxyproline	7	0.10928	0.126334	0.387032	PPP	O43776	Shin et al.	trans-4-hydroxyproline	HMDB0000725	ENSG00000134440	NARS1	FALSE
147875	MR-IVW	NARS1:O43776:OID31035:v1:Neurology_II	NARS1:O43776:OID31035:v1:Neurology_II	M32322	glutamate	7	-0.148383	0.126329	0.240164	PPP	O43776	Shin et al.	glutamate	HMDB0000148	ENSG00000134440	NARS1	FALSE
147876	MR-IVW	NARS1:O43776:OID31035:v1:Neurology_II	NARS1:O43776:OID31035:v1:Neurology_II	M32338	glycine	7	-0.11532	0.126323	0.361298	PPP	O43776	Shin et al.	glycine	HMDB0000123	ENSG00000134440	NARS1	FALSE
147877	MR-IVW	NARS1:O43776:OID31035:v1:Neurology_II	NARS1:O43776:OID31035:v1:Neurology_II	M32339	alanine	7	-0.0763725	0.126441	0.545831	PPP	O43776	Shin et al.	alanine	HMDB0000161	ENSG00000134440	NARS1	FALSE
147878	MR-IVW	NARS1:O43776:OID31035:v1:Neurology_II	NARS1:O43776:OID31035:v1:Neurology_II	M32425	dehydroepiandrosterone sulfate (dhea-s)	7	-0.0685216	0.126419	0.587804	PPP	O43776	Shin et al.	dehydroepiandrosterone sulfate (dhea-s)	HMDB0001032	ENSG00000134440	NARS1	FALSE
147879	MR-IVW	NARS1:O43776:OID31035:v1:Neurology_II	NARS1:O43776:OID31035:v1:Neurology_II	M32458	oleamide	7	0.0960407	0.130667	0.462337	PPP	O43776	Shin et al.	oleamide	HMDB0002117	ENSG00000134440	NARS1	FALSE
147880	MR-IVW	NARS1:O43776:OID31035:v1:Neurology_II	NARS1:O43776:OID31035:v1:Neurology_II	M32593	heme	7	-0.00254969	0.140417	0.985513	PPP	O43776	Shin et al.	heme	HMDB0003178	ENSG00000134440	NARS1	FALSE
147881	MR-IVW	NARS1:O43776:OID31035:v1:Neurology_II	NARS1:O43776:OID31035:v1:Neurology_II	M33453	alpha-ketoglutarate	7	-0.187251	0.1433	0.191314	PPP	O43776	Shin et al.	alpha-ketoglutarate	HMDB0000208	ENSG00000134440	NARS1	FALSE
147882	MR-IVW	NARS1:O43776:OID31035:v1:Neurology_II	NARS1:O43776:OID31035:v1:Neurology_II	M34106	bilirubin (e,z or z,e)*	7	-0.0231555	0.153843	0.880359	PPP	O43776	Shin et al.	bilirubin (e,z or z,e)*	HMDB0000488	ENSG00000134440	NARS1	FALSE
147883	MR-IVW	NARS1:O43776:OID31035:v1:Neurology_II	NARS1:O43776:OID31035:v1:Neurology_II	M34283	asparagine	7	0.035178	0.126687	0.78126	PPP	O43776	Shin et al.	asparagine	HMDB0000168	ENSG00000134440	NARS1	TRUE
147884	MR-IVW	NARS1:O43776:OID31035:v1:Neurology_II	NARS1:O43776:OID31035:v1:Neurology_II	bioa_001	alanine	7	-0.0474601	0.0369404	0.198871	PPP	O43776	Lotta et al.	alanine	HMDB0000161	ENSG00000134440	NARS1	FALSE
147885	MR-IVW	NARS1:O43776:OID31035:v1:Neurology_II	NARS1:O43776:OID31035:v1:Neurology_II	bioa_002	arginine	7	-0.0301522	0.0618201	0.625733	PPP	O43776	Lotta et al.	arginine	HMDB0000517	ENSG00000134440	NARS1	FALSE
147886	MR-IVW	NARS1:O43776:OID31035:v1:Neurology_II	NARS1:O43776:OID31035:v1:Neurology_II	bioa_003	asparagine	7	-0.134415	0.0616219	0.0291622	PPP	O43776	Lotta et al.	asparagine	HMDB0000168	ENSG00000134440	NARS1	TRUE
147887	MR-IVW	NARS1:O43776:OID31035:v1:Neurology_II	NARS1:O43776:OID31035:v1:Neurology_II	bioa_004	aspartate	7	-0.0348756	0.0617685	0.572334	PPP	O43776	Lotta et al.	aspartate	HMDB0000191	ENSG00000134440	NARS1	FALSE
147888	MR-IVW	NARS1:O43776:OID31035:v1:Neurology_II	NARS1:O43776:OID31035:v1:Neurology_II	bioa_005	citrulline	7	-0.0737023	0.0616047	0.23155	PPP	O43776	Lotta et al.	citrulline	HMDB0000904	ENSG00000134440	NARS1	FALSE
147889	MR-IVW	NARS1:O43776:OID31035:v1:Neurology_II	NARS1:O43776:OID31035:v1:Neurology_II	bioa_006	glutamine	7	0.101044	0.0370673	0.00641123	PPP	O43776	Lotta et al.	glutamine	HMDB0000641	ENSG00000134440	NARS1	FALSE
147890	MR-IVW	NARS1:O43776:OID31035:v1:Neurology_II	NARS1:O43776:OID31035:v1:Neurology_II	bioa_007	glutamate	7	-0.065893	0.061567	0.2845	PPP	O43776	Lotta et al.	glutamate	HMDB0000148	ENSG00000134440	NARS1	FALSE
147891	MR-IVW	NARS1:O43776:OID31035:v1:Neurology_II	NARS1:O43776:OID31035:v1:Neurology_II	bioa_008	glycine	7	-0.135951	0.0383964	0.000399048	PPP	O43776	Lotta et al.	glycine	HMDB0000123	ENSG00000134440	NARS1	FALSE
147892	MR-IVW	NARS1:O43776:OID31035:v1:Neurology_II	NARS1:O43776:OID31035:v1:Neurology_II	bioa_009	histidine	7	-0.0303764	0.0381394	0.425766	PPP	O43776	Lotta et al.	histidine	HMDB0000177	ENSG00000134440	NARS1	FALSE
147893	MR-IVW	NARS1:O43776:OID31035:v1:Neurology_II	NARS1:O43776:OID31035:v1:Neurology_II	bioa_013	methionine	7	-0.0904295	0.0615784	0.141962	PPP	O43776	Lotta et al.	methionine	HMDB0000696	ENSG00000134440	NARS1	FALSE
147894	MR-IVW	NARS1:O43776:OID31035:v1:Neurology_II	NARS1:O43776:OID31035:v1:Neurology_II	bioa_014	ornithine	7	-0.139334	0.0616243	0.0237573	PPP	O43776	Lotta et al.	ornithine	HMDB0000214	ENSG00000134440	NARS1	FALSE
147895	MR-IVW	NARS1:O43776:OID31035:v1:Neurology_II	NARS1:O43776:OID31035:v1:Neurology_II	bioa_015	phenylethylamine	8	-0.0808201	0.102021	0.428252	PPP	O43776	Lotta et al.	phenylethylamine	HMDB0012275	ENSG00000134440	NARS1	FALSE
147896	MR-IVW	NARS1:O43776:OID31035:v1:Neurology_II	NARS1:O43776:OID31035:v1:Neurology_II	bioa_016	phenylalanine	7	-0.0142008	0.0374034	0.704194	PPP	O43776	Lotta et al.	phenylalanine	HMDB0000159	ENSG00000134440	NARS1	FALSE
147897	MR-IVW	NARS1:O43776:OID31035:v1:Neurology_II	NARS1:O43776:OID31035:v1:Neurology_II	bioa_018	serine	7	-0.240666	0.0615856	9.31279e-05	PPP	O43776	Lotta et al.	serine	HMDB0000187	ENSG00000134440	NARS1	FALSE
147898	MR-IVW	NARS1:O43776:OID31035:v1:Neurology_II	NARS1:O43776:OID31035:v1:Neurology_II	bioa_019	threonine	7	-0.145362	0.0633313	0.0217183	PPP	O43776	Lotta et al.	threonine	HMDB0000167	ENSG00000134440	NARS1	FALSE
147899	MR-IVW	NARS1:O43776:OID31035:v1:Neurology_II	NARS1:O43776:OID31035:v1:Neurology_II	bioa_020	tryptophan	7	0.0208039	0.0615725	0.735457	PPP	O43776	Lotta et al.	tryptophan	HMDB0000929	ENSG00000134440	NARS1	FALSE
147900	MR-IVW	NARS1:O43776:OID31035:v1:Neurology_II	NARS1:O43776:OID31035:v1:Neurology_II	bioa_021	tyrosine	7	0.0979479	0.036919	0.00797692	PPP	O43776	Lotta et al.	tyrosine	HMDB0000158	ENSG00000134440	NARS1	FALSE
147901	MR-IVW	NARS1:O43776:OID31035:v1:Neurology_II	NARS1:O43776:OID31035:v1:Neurology_II	bioa_022	valine	7	0.00459613	0.0371074	0.901426	PPP	O43776	Lotta et al.	valine	HMDB0000883	ENSG00000134440	NARS1	FALSE
147902	MR-IVW	NARS1:O43776:OID31035:v1:Neurology_II	NARS1:O43776:OID31035:v1:Neurology_II	bioa_023	n-acetylornithine	7	0.00659412	0.0618539	0.9151	PPP	O43776	Lotta et al.	n-acetylornithine	HMDB0003357	ENSG00000134440	NARS1	FALSE
147903	MR-IVW	NARS1:O43776:OID31035:v1:Neurology_II	NARS1:O43776:OID31035:v1:Neurology_II	bioa_030	trans-hydroxyproline	7	0.00958386	0.0616493	0.876461	PPP	O43776	Lotta et al.	trans-hydroxyproline	HMDB0000725	ENSG00000134440	NARS1	FALSE
147904	MR-IVW	NARS1:O43776:OID31035:v1:Neurology_II	NARS1:O43776:OID31035:v1:Neurology_II	bioa_031	sarcosine	8	0.0523351	0.0623914	0.40157	PPP	O43776	Lotta et al.	sarcosine	HMDB0000271	ENSG00000134440	NARS1	FALSE
147905	MR-IVW	NARS1:O43776:OID31035:v1:Neurology_II	NARS1:O43776:OID31035:v1:Neurology_II	bioa_032	serotonin	7	0.126422	0.0788231	0.108742	PPP	O43776	Lotta et al.	serotonin	HMDB0000259	ENSG00000134440	NARS1	FALSE
147906	MR-IVW	NARS1:O43776:OID31035:v1:Neurology_II	NARS1:O43776:OID31035:v1:Neurology_II	bioa_033	spermidine	8	0.0672746	0.0730811	0.357287	PPP	O43776	Lotta et al.	spermidine	HMDB0001257	ENSG00000134440	NARS1	FALSE
147907	MR-IVW	NARS1:O43776:OID31035:v1:Neurology_II	NARS1:O43776:OID31035:v1:Neurology_II	bior_002	acetylcarnitine (c2)	7	0.186925	0.061535	0.00238387	PPP	O43776	Lotta et al.	acetylcarnitine (c2)	HMDB0000201	ENSG00000134440	NARS1	FALSE
147908	MR-IVW	NARS1:O43776:OID31035:v1:Neurology_II	NARS1:O43776:OID31035:v1:Neurology_II	bior_031	hexadecanoylcarnitine	7	0.160973	0.0616206	0.0089928	PPP	O43776	Lotta et al.	hexadecanoylcarnitine	HMDB0000222	ENSG00000134440	NARS1	FALSE
147909	MR-IVW	NARS1:O43776:OID31035:v1:Neurology_II	NARS1:O43776:OID31035:v1:Neurology_II	met-d-Acetate	acetate	8	0.0159788	0.0278438	0.566055	PPP	O43776	Borges et al.	acetate	HMDB0000042	ENSG00000134440	NARS1	FALSE
147910	MR-IVW	NARS1:O43776:OID31035:v1:Neurology_II	NARS1:O43776:OID31035:v1:Neurology_II	met-d-Acetoacetate	acetoacetate	8	-0.0258301	0.0278403	0.353514	PPP	O43776	Borges et al.	acetoacetate	HMDB0000060	ENSG00000134440	NARS1	FALSE
147911	MR-IVW	NARS1:O43776:OID31035:v1:Neurology_II	NARS1:O43776:OID31035:v1:Neurology_II	met-d-Ala	alanine	8	-0.0429956	0.0278401	0.122497	PPP	O43776	Borges et al.	alanine	HMDB0000161	ENSG00000134440	NARS1	FALSE
147912	MR-IVW	NARS1:O43776:OID31035:v1:Neurology_II	NARS1:O43776:OID31035:v1:Neurology_II	met-d-Citrate	citrate	8	-0.0705697	0.0278409	0.0112527	PPP	O43776	Borges et al.	citrate	HMDB0000094	ENSG00000134440	NARS1	FALSE
147913	MR-IVW	NARS1:O43776:OID31035:v1:Neurology_II	NARS1:O43776:OID31035:v1:Neurology_II	met-d-Gln	glutamine	8	-0.0582103	0.0278795	0.036805	PPP	O43776	Borges et al.	glutamine	HMDB0000641	ENSG00000134440	NARS1	FALSE
147914	MR-IVW	NARS1:O43776:OID31035:v1:Neurology_II	NARS1:O43776:OID31035:v1:Neurology_II	met-d-Glucose	glucose	8	-0.102046	0.0278651	0.000250121	PPP	O43776	Borges et al.	glucose	HMDB0000122	ENSG00000134440	NARS1	FALSE
147915	MR-IVW	NARS1:O43776:OID31035:v1:Neurology_II	NARS1:O43776:OID31035:v1:Neurology_II	met-d-Gly	glycine	8	-0.0115357	0.0278524	0.678748	PPP	O43776	Borges et al.	glycine	HMDB0000123	ENSG00000134440	NARS1	FALSE
147916	MR-IVW	NARS1:O43776:OID31035:v1:Neurology_II	NARS1:O43776:OID31035:v1:Neurology_II	met-d-His	histidine	8	-0.0801051	0.027862	0.00403936	PPP	O43776	Borges et al.	histidine	HMDB0000177	ENSG00000134440	NARS1	FALSE
147917	MR-IVW	NARS1:O43776:OID31035:v1:Neurology_II	NARS1:O43776:OID31035:v1:Neurology_II	met-d-LA	linoleate (18:2n6)	8	-0.0837789	0.0278491	0.00262699	PPP	O43776	Borges et al.	linoleate (18:2n6)	HMDB0006270,HMDB0000673	ENSG00000134440	NARS1	FALSE
147918	MR-IVW	NARS1:O43776:OID31035:v1:Neurology_II	NARS1:O43776:OID31035:v1:Neurology_II	met-d-Phe	phenylalanine	8	0.0245655	0.0278465	0.377681	PPP	O43776	Borges et al.	phenylalanine	HMDB0000159	ENSG00000134440	NARS1	FALSE
147919	MR-IVW	NARS1:O43776:OID31035:v1:Neurology_II	NARS1:O43776:OID31035:v1:Neurology_II	met-d-Pyruvate	pyruvate	8	0.0607259	0.0278788	0.0293902	PPP	O43776	Borges et al.	pyruvate	HMDB0000243	ENSG00000134440	NARS1	FALSE
147920	MR-IVW	NARS1:O43776:OID31035:v1:Neurology_II	NARS1:O43776:OID31035:v1:Neurology_II	met-d-Tyr	tyrosine	8	0.106445	0.0278594	0.000133019	PPP	O43776	Borges et al.	tyrosine	HMDB0000158	ENSG00000134440	NARS1	FALSE
147921	MR-IVW	NARS1:O43776:OID31035:v1:Neurology_II	NARS1:O43776:OID31035:v1:Neurology_II	met-d-Val	valine	8	-0.0804655	0.0278432	0.00385298	PPP	O43776	Borges et al.	valine	HMDB0000883	ENSG00000134440	NARS1	FALSE
148348	MR-IVW	NME3:Q13232:OID20789:v1:Inflammation	NME3:Q13232:OID20789:v1:Inflammation	GCST90199627	n-alpha-acetylornithine	23	0.0804086	0.0444812	0.0706537	PPP	Q13232	Chen et al.	n-alpha-acetylornithine	HMDB0003357	ENSG00000103024	NME3	FALSE
148349	MR-IVW	NME3:Q13232:OID20789:v1:Inflammation	NME3:Q13232:OID20789:v1:Inflammation	GCST90199628	3-methylhistidine	23	0.0348531	0.0350766	0.320404	PPP	Q13232	Chen et al.	3-methylhistidine	HMDB0000479	ENSG00000103024	NME3	FALSE
148350	MR-IVW	NME3:Q13232:OID20789:v1:Inflammation	NME3:Q13232:OID20789:v1:Inflammation	GCST90199629	glycerophosphorylcholine (gpc)	23	0.064401	0.0364148	0.076971	PPP	Q13232	Chen et al.	glycerophosphorylcholine (gpc)	HMDB0000086	ENSG00000103024	NME3	FALSE
148351	MR-IVW	NME3:Q13232:OID20789:v1:Inflammation	NME3:Q13232:OID20789:v1:Inflammation	GCST90199637	n-acetylglutamate	23	-0.0110861	0.0361543	0.759124	PPP	Q13232	Chen et al.	n-acetylglutamate	HMDB0001138	ENSG00000103024	NME3	FALSE
148352	MR-IVW	NME3:Q13232:OID20789:v1:Inflammation	NME3:Q13232:OID20789:v1:Inflammation	GCST90199651	docosahexaenoate (dha; 22:6n3)	23	-0.0427969	0.0376434	0.255579	PPP	Q13232	Chen et al.	docosahexaenoate (dha; 22:6n3)	HMDB0002183	ENSG00000103024	NME3	FALSE
148353	MR-IVW	NME3:Q13232:OID20789:v1:Inflammation	NME3:Q13232:OID20789:v1:Inflammation	GCST90199652	1-stearoyl-2-oleoyl-gps (18:0/18:1)	23	0.011857	0.0355814	0.738957	PPP	Q13232	Chen et al.	1-stearoyl-2-oleoyl-gps (18:0/18:1)	HMDB0010163	ENSG00000103024	NME3	FALSE
148354	MR-IVW	NME3:Q13232:OID20789:v1:Inflammation	NME3:Q13232:OID20789:v1:Inflammation	GCST90199654	paraxanthine	23	0.00225417	0.0368023	0.951159	PPP	Q13232	Chen et al.	paraxanthine	HMDB0001860	ENSG00000103024	NME3	FALSE
148355	MR-IVW	NME3:Q13232:OID20789:v1:Inflammation	NME3:Q13232:OID20789:v1:Inflammation	GCST90199665	n-acetylaspartate (naa)	23	0.0556005	0.0375219	0.138389	PPP	Q13232	Chen et al.	n-acetylaspartate (naa)	HMDB0000812	ENSG00000103024	NME3	FALSE
148356	MR-IVW	NME3:Q13232:OID20789:v1:Inflammation	NME3:Q13232:OID20789:v1:Inflammation	GCST90199666	palmitoylcarnitine (c16)	23	-0.0803232	0.0355047	0.0236774	PPP	Q13232	Chen et al.	palmitoylcarnitine (c16)	HMDB0000222	ENSG00000103024	NME3	FALSE
148357	MR-IVW	NME3:Q13232:OID20789:v1:Inflammation	NME3:Q13232:OID20789:v1:Inflammation	GCST90199669	acetylcarnitine (c2)	23	-0.0179417	0.035759	0.615851	PPP	Q13232	Chen et al.	acetylcarnitine (c2)	HMDB0000201	ENSG00000103024	NME3	FALSE
148358	MR-IVW	NME3:Q13232:OID20789:v1:Inflammation	NME3:Q13232:OID20789:v1:Inflammation	GCST90199673	dehydroepiandrosterone sulfate (dhea-s)	23	-0.0191969	0.0365584	0.599512	PPP	Q13232	Chen et al.	dehydroepiandrosterone sulfate (dhea-s)	HMDB0001032	ENSG00000103024	NME3	FALSE
148359	MR-IVW	NME3:Q13232:OID20789:v1:Inflammation	NME3:Q13232:OID20789:v1:Inflammation	GCST90199691	1-methylhistidine	23	0.0705151	0.0375979	0.0607231	PPP	Q13232	Chen et al.	1-methylhistidine	HMDB0000001	ENSG00000103024	NME3	FALSE
148360	MR-IVW	NME3:Q13232:OID20789:v1:Inflammation	NME3:Q13232:OID20789:v1:Inflammation	GCST90199845	sphinganine-1-phosphate	23	-0.0124961	0.0354245	0.724274	PPP	Q13232	Chen et al.	sphinganine-1-phosphate	HMDB0001383	ENSG00000103024	NME3	FALSE
148361	MR-IVW	NME3:Q13232:OID20789:v1:Inflammation	NME3:Q13232:OID20789:v1:Inflammation	GCST90199896	sulfate*	23	0.0625128	0.0351998	0.0757428	PPP	Q13232	Chen et al.	sulfate*	HMDB01448	ENSG00000103024	NME3	FALSE
148362	MR-IVW	NME3:Q13232:OID20789:v1:Inflammation	NME3:Q13232:OID20789:v1:Inflammation	GCST90199972	sphingomyelin (d18:1/24:1, d18:2/24:0)*	23	-0.0786998	0.0357858	0.0278645	PPP	Q13232	Chen et al.	sphingomyelin (d18:1/24:1, d18:2/24:0)*	HMDB0012107	ENSG00000103024	NME3	FALSE
148363	MR-IVW	NME3:Q13232:OID20789:v1:Inflammation	NME3:Q13232:OID20789:v1:Inflammation	GCST90200001	sphingomyelin (d18:1/20:0, d16:1/22:0)*	23	-0.0133409	0.0355521	0.707474	PPP	Q13232	Chen et al.	sphingomyelin (d18:1/20:0, d16:1/22:0)*	HMDB0012102	ENSG00000103024	NME3	FALSE
148364	MR-IVW	NME3:Q13232:OID20789:v1:Inflammation	NME3:Q13232:OID20789:v1:Inflammation	GCST90200049	myristoyl dihydrosphingomyelin (d18:0/14:0)*	23	-0.0529521	0.036445	0.146242	PPP	Q13232	Chen et al.	myristoyl dihydrosphingomyelin (d18:0/14:0)*	HMDB0012085	ENSG00000103024	NME3	FALSE
148365	MR-IVW	NME3:Q13232:OID20789:v1:Inflammation	NME3:Q13232:OID20789:v1:Inflammation	GCST90200056	sphingomyelin (d18:0/18:0, d19:0/17:0)*	23	-0.00681402	0.0361059	0.85031	PPP	Q13232	Chen et al.	sphingomyelin (d18:0/18:0, d19:0/17:0)*	HMDB0012087	ENSG00000103024	NME3	FALSE
148366	MR-IVW	NME3:Q13232:OID20789:v1:Inflammation	NME3:Q13232:OID20789:v1:Inflammation	GCST90200279	pantothenate	23	0.0485132	0.0357533	0.174817	PPP	Q13232	Chen et al.	pantothenate	HMDB0000210	ENSG00000103024	NME3	FALSE
148367	MR-IVW	NME3:Q13232:OID20789:v1:Inflammation	NME3:Q13232:OID20789:v1:Inflammation	GCST90200281	phosphoethanolamine	23	0.00724697	0.0370131	0.844771	PPP	Q13232	Chen et al.	phosphoethanolamine	HMDB0000224	ENSG00000103024	NME3	FALSE
148368	MR-IVW	NME3:Q13232:OID20789:v1:Inflammation	NME3:Q13232:OID20789:v1:Inflammation	GCST90200283	3-ureidopropionate	23	-0.00696748	0.0382743	0.855551	PPP	Q13232	Chen et al.	3-ureidopropionate	HMDB0000026	ENSG00000103024	NME3	FALSE
148369	MR-IVW	NME3:Q13232:OID20789:v1:Inflammation	NME3:Q13232:OID20789:v1:Inflammation	GCST90200291	sarcosine	23	-0.0431621	0.039407	0.27339	PPP	Q13232	Chen et al.	sarcosine	HMDB0000271	ENSG00000103024	NME3	FALSE
148370	MR-IVW	NME3:Q13232:OID20789:v1:Inflammation	NME3:Q13232:OID20789:v1:Inflammation	GCST90200292	trans-4-hydroxyproline	23	0.0478583	0.0388426	0.217908	PPP	Q13232	Chen et al.	trans-4-hydroxyproline	HMDB0000725	ENSG00000103024	NME3	FALSE
148371	MR-IVW	NME3:Q13232:OID20789:v1:Inflammation	NME3:Q13232:OID20789:v1:Inflammation	GCST90200293	thyroxine	23	0.0292066	0.0351327	0.405792	PPP	Q13232	Chen et al.	thyroxine	HMDB0000248	ENSG00000103024	NME3	FALSE
148372	MR-IVW	NME3:Q13232:OID20789:v1:Inflammation	NME3:Q13232:OID20789:v1:Inflammation	GCST90200296	methyl indole-3-acetate	23	0.0846858	0.0380803	0.0261569	PPP	Q13232	Chen et al.	methyl indole-3-acetate	HMDB0029738	ENSG00000103024	NME3	FALSE
148373	MR-IVW	NME3:Q13232:OID20789:v1:Inflammation	NME3:Q13232:OID20789:v1:Inflammation	GCST90200304	citrate	23	0.0115103	0.0391076	0.768511	PPP	Q13232	Chen et al.	citrate	HMDB0000094	ENSG00000103024	NME3	FALSE
148374	MR-IVW	NME3:Q13232:OID20789:v1:Inflammation	NME3:Q13232:OID20789:v1:Inflammation	GCST90200306	butyrate/isobutyrate (4:0)	23	-0.0320369	0.0392974	0.414933	PPP	Q13232	Chen et al.	butyrate/isobutyrate (4:0)	HMDB0000039	ENSG00000103024	NME3	FALSE
148375	MR-IVW	NME3:Q13232:OID20789:v1:Inflammation	NME3:Q13232:OID20789:v1:Inflammation	GCST90200314	n-acetylneuraminate	23	0.041216	0.035264	0.242491	PPP	Q13232	Chen et al.	n-acetylneuraminate	HMDB0000230	ENSG00000103024	NME3	FALSE
148376	MR-IVW	NME3:Q13232:OID20789:v1:Inflammation	NME3:Q13232:OID20789:v1:Inflammation	GCST90200318	acetoacetate	23	0.0265409	0.0414872	0.522344	PPP	Q13232	Chen et al.	acetoacetate	HMDB0000060	ENSG00000103024	NME3	FALSE
148377	MR-IVW	NME3:Q13232:OID20789:v1:Inflammation	NME3:Q13232:OID20789:v1:Inflammation	GCST90200319	cys-gly, oxidized	23	-0.00327244	0.0351457	0.925816	PPP	Q13232	Chen et al.	cys-gly, oxidized	HMDB0000078	ENSG00000103024	NME3	FALSE
148378	MR-IVW	NME3:Q13232:OID20789:v1:Inflammation	NME3:Q13232:OID20789:v1:Inflammation	GCST90200321	cholate	23	-0.0646494	0.0378147	0.0873336	PPP	Q13232	Chen et al.	cholate	HMDB0000619	ENSG00000103024	NME3	FALSE
148379	MR-IVW	NME3:Q13232:OID20789:v1:Inflammation	NME3:Q13232:OID20789:v1:Inflammation	GCST90200323	creatine	23	0.0032824	0.0350847	0.925462	PPP	Q13232	Chen et al.	creatine	HMDB0000064	ENSG00000103024	NME3	FALSE
148380	MR-IVW	NME3:Q13232:OID20789:v1:Inflammation	NME3:Q13232:OID20789:v1:Inflammation	GCST90200325	glycerol	23	-0.00977767	0.0368006	0.790476	PPP	Q13232	Chen et al.	glycerol	HMDB0000131	ENSG00000103024	NME3	FALSE
148381	MR-IVW	NME3:Q13232:OID20789:v1:Inflammation	NME3:Q13232:OID20789:v1:Inflammation	GCST90200327	choline	23	0.0675572	0.0369603	0.0675747	PPP	Q13232	Chen et al.	choline	HMDB0000097	ENSG00000103024	NME3	FALSE
148382	MR-IVW	NME3:Q13232:OID20789:v1:Inflammation	NME3:Q13232:OID20789:v1:Inflammation	GCST90200335	stearoyl sphingomyelin (d18:1/18:0)	23	0.0107709	0.0372742	0.772608	PPP	Q13232	Chen et al.	stearoyl sphingomyelin (d18:1/18:0)	HMDB0001348	ENSG00000103024	NME3	FALSE
148383	MR-IVW	NME3:Q13232:OID20789:v1:Inflammation	NME3:Q13232:OID20789:v1:Inflammation	GCST90200336	n-palmitoyl-sphingosine (d18:1/16:0)	23	-0.0280055	0.0351246	0.425266	PPP	Q13232	Chen et al.	n-palmitoyl-sphingosine (d18:1/16:0)	HMDB0004949	ENSG00000103024	NME3	FALSE
148384	MR-IVW	NME3:Q13232:OID20789:v1:Inflammation	NME3:Q13232:OID20789:v1:Inflammation	GCST90200337	taurochenodeoxycholate	23	-0.000960394	0.0416181	0.981589	PPP	Q13232	Chen et al.	taurochenodeoxycholate	HMDB0000951	ENSG00000103024	NME3	FALSE
148385	MR-IVW	NME3:Q13232:OID20789:v1:Inflammation	NME3:Q13232:OID20789:v1:Inflammation	GCST90200341	n-stearoyl-sphingosine (d18:1/18:0)*	23	-0.0144017	0.03515	0.68201	PPP	Q13232	Chen et al.	n-stearoyl-sphingosine (d18:1/18:0)*	HMDB0004950	ENSG00000103024	NME3	FALSE
148386	MR-IVW	NME3:Q13232:OID20789:v1:Inflammation	NME3:Q13232:OID20789:v1:Inflammation	GCST90200345	s-adenosylhomocysteine (sah)	23	0.059054	0.0434394	0.174002	PPP	Q13232	Chen et al.	s-adenosylhomocysteine (sah)	HMDB00939	ENSG00000103024	NME3	FALSE
148387	MR-IVW	NME3:Q13232:OID20789:v1:Inflammation	NME3:Q13232:OID20789:v1:Inflammation	GCST90200348	quinolinate	23	0.0154468	0.0355295	0.663737	PPP	Q13232	Chen et al.	quinolinate	HMDB0000232	ENSG00000103024	NME3	FALSE
148388	MR-IVW	NME3:Q13232:OID20789:v1:Inflammation	NME3:Q13232:OID20789:v1:Inflammation	GCST90200349	eicosapentaenoate (epa; 20:5n3)	23	-0.0348427	0.0372798	0.34998	PPP	Q13232	Chen et al.	eicosapentaenoate (epa; 20:5n3)	HMDB0001999	ENSG00000103024	NME3	FALSE
148389	MR-IVW	NME3:Q13232:OID20789:v1:Inflammation	NME3:Q13232:OID20789:v1:Inflammation	GCST90200351	n-acetylputrescine	23	0.0662172	0.0363395	0.0684275	PPP	Q13232	Chen et al.	n-acetylputrescine	HMDB0002064	ENSG00000103024	NME3	FALSE
148390	MR-IVW	NME3:Q13232:OID20789:v1:Inflammation	NME3:Q13232:OID20789:v1:Inflammation	GCST90200354	linoleate (18:2n6)	23	-0.0247161	0.0351365	0.481787	PPP	Q13232	Chen et al.	linoleate (18:2n6)	HMDB0006270,HMDB0000673	ENSG00000103024	NME3	FALSE
148391	MR-IVW	NME3:Q13232:OID20789:v1:Inflammation	NME3:Q13232:OID20789:v1:Inflammation	GCST90200355	adenosine 5'-diphosphate (adp)	23	0.00839182	0.0470475	0.858433	PPP	Q13232	Chen et al.	adenosine 5'-diphosphate (adp)	HMDB0001341	ENSG00000103024	NME3	TRUE
148392	MR-IVW	NME3:Q13232:OID20789:v1:Inflammation	NME3:Q13232:OID20789:v1:Inflammation	GCST90200356	adenosine 5'-monophosphate (amp)	23	0.0332437	0.037184	0.371305	PPP	Q13232	Chen et al.	adenosine 5'-monophosphate (amp)	HMDB0000045	ENSG00000103024	NME3	FALSE
148393	MR-IVW	NME3:Q13232:OID20789:v1:Inflammation	NME3:Q13232:OID20789:v1:Inflammation	GCST90200358	arachidonate (20:4n6)	23	-0.0394661	0.0401661	0.325818	PPP	Q13232	Chen et al.	arachidonate (20:4n6)	HMDB0001043	ENSG00000103024	NME3	FALSE
148394	MR-IVW	NME3:Q13232:OID20789:v1:Inflammation	NME3:Q13232:OID20789:v1:Inflammation	GCST90200359	5-methylthioadenosine (mta)	23	0.00777514	0.0352444	0.825399	PPP	Q13232	Chen et al.	5-methylthioadenosine (mta)	HMDB0001173	ENSG00000103024	NME3	FALSE
148395	MR-IVW	NME3:Q13232:OID20789:v1:Inflammation	NME3:Q13232:OID20789:v1:Inflammation	GCST90200361	beta-alanine	23	0.0357766	0.0367196	0.329898	PPP	Q13232	Chen et al.	beta-alanine	HMDB0000056	ENSG00000103024	NME3	FALSE
148396	MR-IVW	NME3:Q13232:OID20789:v1:Inflammation	NME3:Q13232:OID20789:v1:Inflammation	GCST90200362	succinate	23	0.000815497	0.0358314	0.981842	PPP	Q13232	Chen et al.	succinate	HMDB0000254	ENSG00000103024	NME3	FALSE
148397	MR-IVW	NME3:Q13232:OID20789:v1:Inflammation	NME3:Q13232:OID20789:v1:Inflammation	GCST90200363	choline phosphate	23	0.0402219	0.0382372	0.292843	PPP	Q13232	Chen et al.	choline phosphate	HMDB0001565	ENSG00000103024	NME3	FALSE
148398	MR-IVW	NME3:Q13232:OID20789:v1:Inflammation	NME3:Q13232:OID20789:v1:Inflammation	GCST90200364	cysteinylglycine	23	0.0278141	0.0389004	0.474604	PPP	Q13232	Chen et al.	cysteinylglycine	HMDB0000078	ENSG00000103024	NME3	FALSE
148399	MR-IVW	NME3:Q13232:OID20789:v1:Inflammation	NME3:Q13232:OID20789:v1:Inflammation	GCST90200365	phenylpyruvate	23	-0.00430042	0.0355195	0.903634	PPP	Q13232	Chen et al.	phenylpyruvate	HMDB0000205	ENSG00000103024	NME3	FALSE
148400	MR-IVW	NME3:Q13232:OID20789:v1:Inflammation	NME3:Q13232:OID20789:v1:Inflammation	GCST90200368	cholesterol	23	-0.0714149	0.0351416	0.0421327	PPP	Q13232	Chen et al.	cholesterol	HMDB0000067	ENSG00000103024	NME3	FALSE
148401	MR-IVW	NME3:Q13232:OID20789:v1:Inflammation	NME3:Q13232:OID20789:v1:Inflammation	GCST90200369	2-hydroxyphenylacetate	23	0.0323055	0.0396136	0.414777	PPP	Q13232	Chen et al.	2-hydroxyphenylacetate	HMDB0000669	ENSG00000103024	NME3	FALSE
148402	MR-IVW	NME3:Q13232:OID20789:v1:Inflammation	NME3:Q13232:OID20789:v1:Inflammation	GCST90200370	aspartate	23	-0.0141042	0.0356563	0.692429	PPP	Q13232	Chen et al.	aspartate	HMDB0000191	ENSG00000103024	NME3	FALSE
148403	MR-IVW	NME3:Q13232:OID20789:v1:Inflammation	NME3:Q13232:OID20789:v1:Inflammation	GCST90200372	arginine	23	0.0186719	0.035186	0.595653	PPP	Q13232	Chen et al.	arginine	HMDB0000517	ENSG00000103024	NME3	FALSE
148404	MR-IVW	NME3:Q13232:OID20789:v1:Inflammation	NME3:Q13232:OID20789:v1:Inflammation	GCST90200374	sphinganine	23	-0.062253	0.0372067	0.0942951	PPP	Q13232	Chen et al.	sphinganine	HMDB0000269	ENSG00000103024	NME3	FALSE
148405	MR-IVW	NME3:Q13232:OID20789:v1:Inflammation	NME3:Q13232:OID20789:v1:Inflammation	GCST90200376	flavin adenine dinucleotide (fad)	23	-0.0522822	0.044527	0.240328	PPP	Q13232	Chen et al.	flavin adenine dinucleotide (fad)	HMDB0001248	ENSG00000103024	NME3	FALSE
148406	MR-IVW	NME3:Q13232:OID20789:v1:Inflammation	NME3:Q13232:OID20789:v1:Inflammation	GCST90200377	histidine	23	0.0341729	0.0352154	0.331849	PPP	Q13232	Chen et al.	histidine	HMDB0000177	ENSG00000103024	NME3	FALSE
148407	MR-IVW	NME3:Q13232:OID20789:v1:Inflammation	NME3:Q13232:OID20789:v1:Inflammation	GCST90200378	cortisol	23	-0.0194763	0.0401149	0.627312	PPP	Q13232	Chen et al.	cortisol	HMDB0000063	ENSG00000103024	NME3	FALSE
148408	MR-IVW	NME3:Q13232:OID20789:v1:Inflammation	NME3:Q13232:OID20789:v1:Inflammation	GCST90200379	hypotaurine	23	0.00886083	0.0369382	0.810421	PPP	Q13232	Chen et al.	hypotaurine	HMDB0000965	ENSG00000103024	NME3	FALSE
148409	MR-IVW	NME3:Q13232:OID20789:v1:Inflammation	NME3:Q13232:OID20789:v1:Inflammation	GCST90200382	cystine	23	-0.0358264	0.0353142	0.310342	PPP	Q13232	Chen et al.	cystine	HMDB0000192	ENSG00000103024	NME3	FALSE
148410	MR-IVW	NME3:Q13232:OID20789:v1:Inflammation	NME3:Q13232:OID20789:v1:Inflammation	GCST90200383	cystathionine	23	0.0235604	0.035673	0.508963	PPP	Q13232	Chen et al.	cystathionine	HMDB0000099	ENSG00000103024	NME3	FALSE
148411	MR-IVW	NME3:Q13232:OID20789:v1:Inflammation	NME3:Q13232:OID20789:v1:Inflammation	GCST90200384	guanidinoacetate	23	-0.0120899	0.0353009	0.731989	PPP	Q13232	Chen et al.	guanidinoacetate	HMDB0000128	ENSG00000103024	NME3	FALSE
148412	MR-IVW	NME3:Q13232:OID20789:v1:Inflammation	NME3:Q13232:OID20789:v1:Inflammation	GCST90200385	sphingosine	23	-0.0206449	0.0357437	0.563546	PPP	Q13232	Chen et al.	sphingosine	HMDB0000252	ENSG00000103024	NME3	FALSE
148413	MR-IVW	NME3:Q13232:OID20789:v1:Inflammation	NME3:Q13232:OID20789:v1:Inflammation	GCST90200390	stearate (18:0)	23	-0.0537558	0.0351103	0.125756	PPP	Q13232	Chen et al.	stearate (18:0)	HMDB0000827	ENSG00000103024	NME3	FALSE
148414	MR-IVW	NME3:Q13232:OID20789:v1:Inflammation	NME3:Q13232:OID20789:v1:Inflammation	GCST90200391	methionine	23	-0.00150642	0.0352185	0.965882	PPP	Q13232	Chen et al.	methionine	HMDB0000696	ENSG00000103024	NME3	FALSE
148415	MR-IVW	NME3:Q13232:OID20789:v1:Inflammation	NME3:Q13232:OID20789:v1:Inflammation	GCST90200392	orotate	23	0.0154012	0.0364124	0.67232	PPP	Q13232	Chen et al.	orotate	HMDB0000226	ENSG00000103024	NME3	FALSE
148416	MR-IVW	NME3:Q13232:OID20789:v1:Inflammation	NME3:Q13232:OID20789:v1:Inflammation	GCST90200393	phosphate	23	0.0419046	0.037376	0.262218	PPP	Q13232	Chen et al.	phosphate	HMDB0001429	ENSG00000103024	NME3	FALSE
148417	MR-IVW	NME3:Q13232:OID20789:v1:Inflammation	NME3:Q13232:OID20789:v1:Inflammation	GCST90200394	inosine	23	-0.0662788	0.0461493	0.15095	PPP	Q13232	Chen et al.	inosine	HMDB0000195	ENSG00000103024	NME3	FALSE
148418	MR-IVW	NME3:Q13232:OID20789:v1:Inflammation	NME3:Q13232:OID20789:v1:Inflammation	GCST90200395	inosine 5'-monophosphate (imp)	23	-0.0103288	0.0468841	0.825634	PPP	Q13232	Chen et al.	inosine 5'-monophosphate (imp)	HMDB0000175	ENSG00000103024	NME3	FALSE
148419	MR-IVW	NME3:Q13232:OID20789:v1:Inflammation	NME3:Q13232:OID20789:v1:Inflammation	GCST90200396	phenylalanine	23	0.0156079	0.0368569	0.67195	PPP	Q13232	Chen et al.	phenylalanine	HMDB0000159	ENSG00000103024	NME3	FALSE
148420	MR-IVW	NME3:Q13232:OID20789:v1:Inflammation	NME3:Q13232:OID20789:v1:Inflammation	GCST90200397	palmitate (16:0)	23	-0.063966	0.0351166	0.068526	PPP	Q13232	Chen et al.	palmitate (16:0)	HMDB0000220	ENSG00000103024	NME3	FALSE
148421	MR-IVW	NME3:Q13232:OID20789:v1:Inflammation	NME3:Q13232:OID20789:v1:Inflammation	GCST90200400	nicotinamide	23	0.00315062	0.0354607	0.929203	PPP	Q13232	Chen et al.	nicotinamide	HMDB0001406	ENSG00000103024	NME3	FALSE
148422	MR-IVW	NME3:Q13232:OID20789:v1:Inflammation	NME3:Q13232:OID20789:v1:Inflammation	GCST90200401	myo-inositol	23	0.0317208	0.0395283	0.422274	PPP	Q13232	Chen et al.	myo-inositol	HMDB0000211	ENSG00000103024	NME3	FALSE
148423	MR-IVW	NME3:Q13232:OID20789:v1:Inflammation	NME3:Q13232:OID20789:v1:Inflammation	GCST90200403	citrulline	23	0.0416108	0.0353583	0.239263	PPP	Q13232	Chen et al.	citrulline	HMDB0000904	ENSG00000103024	NME3	FALSE
148424	MR-IVW	NME3:Q13232:OID20789:v1:Inflammation	NME3:Q13232:OID20789:v1:Inflammation	GCST90200404	ornithine	23	-0.00653595	0.0351469	0.852475	PPP	Q13232	Chen et al.	ornithine	HMDB0000214	ENSG00000103024	NME3	FALSE
148425	MR-IVW	NME3:Q13232:OID20789:v1:Inflammation	NME3:Q13232:OID20789:v1:Inflammation	GCST90200405	retinol (vitamin a)	23	0.0486075	0.0351645	0.166883	PPP	Q13232	Chen et al.	retinol (vitamin a)	HMDB0000305	ENSG00000103024	NME3	FALSE
148426	MR-IVW	NME3:Q13232:OID20789:v1:Inflammation	NME3:Q13232:OID20789:v1:Inflammation	GCST90200406	1-methylnicotinamide	23	-0.0172557	0.0370038	0.640984	PPP	Q13232	Chen et al.	1-methylnicotinamide	HMDB0000699	ENSG00000103024	NME3	FALSE
148427	MR-IVW	NME3:Q13232:OID20789:v1:Inflammation	NME3:Q13232:OID20789:v1:Inflammation	GCST90200407	uridine	23	-0.00926726	0.0353006	0.792918	PPP	Q13232	Chen et al.	uridine	HMDB0000296	ENSG00000103024	NME3	FALSE
148428	MR-IVW	NME3:Q13232:OID20789:v1:Inflammation	NME3:Q13232:OID20789:v1:Inflammation	GCST90200410	phytanate	23	-0.0607533	0.0403186	0.131854	PPP	Q13232	Chen et al.	phytanate	HMDB0000801	ENSG00000103024	NME3	FALSE
148429	MR-IVW	NME3:Q13232:OID20789:v1:Inflammation	NME3:Q13232:OID20789:v1:Inflammation	GCST90200412	glutamate	23	-0.0266967	0.0367748	0.467869	PPP	Q13232	Chen et al.	glutamate	HMDB0000148	ENSG00000103024	NME3	FALSE
148430	MR-IVW	NME3:Q13232:OID20789:v1:Inflammation	NME3:Q13232:OID20789:v1:Inflammation	GCST90200413	2'-deoxyuridine	23	-0.0468938	0.0408772	0.251305	PPP	Q13232	Chen et al.	2'-deoxyuridine	HMDB0000012	ENSG00000103024	NME3	FALSE
148431	MR-IVW	NME3:Q13232:OID20789:v1:Inflammation	NME3:Q13232:OID20789:v1:Inflammation	GCST90200415	serine	23	-0.0206252	0.0355928	0.562267	PPP	Q13232	Chen et al.	serine	HMDB0000187	ENSG00000103024	NME3	FALSE
148432	MR-IVW	NME3:Q13232:OID20789:v1:Inflammation	NME3:Q13232:OID20789:v1:Inflammation	GCST90200417	urea	23	0.0264213	0.0351847	0.452694	PPP	Q13232	Chen et al.	urea	HMDB0000294	ENSG00000103024	NME3	FALSE
148433	MR-IVW	NME3:Q13232:OID20789:v1:Inflammation	NME3:Q13232:OID20789:v1:Inflammation	GCST90200418	pyridoxal	23	0.0302825	0.0356575	0.395737	PPP	Q13232	Chen et al.	pyridoxal	HMDB0001545	ENSG00000103024	NME3	FALSE
148434	MR-IVW	NME3:Q13232:OID20789:v1:Inflammation	NME3:Q13232:OID20789:v1:Inflammation	GCST90200419	glutamine	23	-0.0355283	0.0375047	0.343484	PPP	Q13232	Chen et al.	glutamine	HMDB0000641	ENSG00000103024	NME3	FALSE
148435	MR-IVW	NME3:Q13232:OID20789:v1:Inflammation	NME3:Q13232:OID20789:v1:Inflammation	GCST90200422	serotonin	23	0.0151685	0.0383076	0.69213	PPP	Q13232	Chen et al.	serotonin	HMDB0000259	ENSG00000103024	NME3	FALSE
148436	MR-IVW	NME3:Q13232:OID20789:v1:Inflammation	NME3:Q13232:OID20789:v1:Inflammation	GCST90200423	spermidine	23	0.016529	0.0372498	0.657234	PPP	Q13232	Chen et al.	spermidine	HMDB0001257	ENSG00000103024	NME3	FALSE
148437	MR-IVW	NME3:Q13232:OID20789:v1:Inflammation	NME3:Q13232:OID20789:v1:Inflammation	GCST90200427	tyrosine	23	0.00719668	0.0353735	0.838785	PPP	Q13232	Chen et al.	tyrosine	HMDB0000158	ENSG00000103024	NME3	FALSE
148438	MR-IVW	NME3:Q13232:OID20789:v1:Inflammation	NME3:Q13232:OID20789:v1:Inflammation	GCST90200429	cytidine	23	-0.0342384	0.0364863	0.348044	PPP	Q13232	Chen et al.	cytidine	HMDB0000089	ENSG00000103024	NME3	FALSE
148439	MR-IVW	NME3:Q13232:OID20789:v1:Inflammation	NME3:Q13232:OID20789:v1:Inflammation	GCST90200430	pyruvate	23	-0.079117	0.0351376	0.0243455	PPP	Q13232	Chen et al.	pyruvate	HMDB0000243	ENSG00000103024	NME3	FALSE
148440	MR-IVW	NME3:Q13232:OID20789:v1:Inflammation	NME3:Q13232:OID20789:v1:Inflammation	GCST90200431	alanine	23	-0.0378508	0.0351269	0.281237	PPP	Q13232	Chen et al.	alanine	HMDB0000161	ENSG00000103024	NME3	FALSE
148441	MR-IVW	NME3:Q13232:OID20789:v1:Inflammation	NME3:Q13232:OID20789:v1:Inflammation	GCST90200432	threonine	23	0.0757356	0.0351665	0.0312695	PPP	Q13232	Chen et al.	threonine	HMDB0000167	ENSG00000103024	NME3	FALSE
148442	MR-IVW	NME3:Q13232:OID20789:v1:Inflammation	NME3:Q13232:OID20789:v1:Inflammation	GCST90200437	fructose	23	0.00703835	0.0354624	0.842674	PPP	Q13232	Chen et al.	fructose	HMDB0000660	ENSG00000103024	NME3	FALSE
148443	MR-IVW	NME3:Q13232:OID20789:v1:Inflammation	NME3:Q13232:OID20789:v1:Inflammation	GCST90200438	alpha-ketobutyrate	23	-0.0550765	0.0356708	0.122583	PPP	Q13232	Chen et al.	alpha-ketobutyrate	HMDB0000005	ENSG00000103024	NME3	FALSE
148444	MR-IVW	NME3:Q13232:OID20789:v1:Inflammation	NME3:Q13232:OID20789:v1:Inflammation	GCST90200439	cysteine	23	-0.012814	0.0352311	0.716072	PPP	Q13232	Chen et al.	cysteine	HMDB0000574	ENSG00000103024	NME3	FALSE
148445	MR-IVW	NME3:Q13232:OID20789:v1:Inflammation	NME3:Q13232:OID20789:v1:Inflammation	GCST90200440	glucose	23	-0.0547648	0.0361759	0.130065	PPP	Q13232	Chen et al.	glucose	HMDB0000122	ENSG00000103024	NME3	FALSE
148446	MR-IVW	NME3:Q13232:OID20789:v1:Inflammation	NME3:Q13232:OID20789:v1:Inflammation	GCST90200441	tryptophan	23	0.0543264	0.0351884	0.122619	PPP	Q13232	Chen et al.	tryptophan	HMDB0000929	ENSG00000103024	NME3	FALSE
148447	MR-IVW	NME3:Q13232:OID20789:v1:Inflammation	NME3:Q13232:OID20789:v1:Inflammation	GCST90200442	valine	23	0.00953001	0.0351654	0.786387	PPP	Q13232	Chen et al.	valine	HMDB0000883	ENSG00000103024	NME3	FALSE
148448	MR-IVW	NME3:Q13232:OID20789:v1:Inflammation	NME3:Q13232:OID20789:v1:Inflammation	GCST90200444	dihydroorotate	23	0.0716454	0.0370166	0.0529301	PPP	Q13232	Chen et al.	dihydroorotate	HMDB03349	ENSG00000103024	NME3	FALSE
148449	MR-IVW	NME3:Q13232:OID20789:v1:Inflammation	NME3:Q13232:OID20789:v1:Inflammation	GCST90200447	maltose	23	0.0180596	0.0476916	0.704929	PPP	Q13232	Chen et al.	maltose	HMDB0000163	ENSG00000103024	NME3	FALSE
148450	MR-IVW	NME3:Q13232:OID20789:v1:Inflammation	NME3:Q13232:OID20789:v1:Inflammation	GCST90200452	asparagine	23	0.0395903	0.0351687	0.260282	PPP	Q13232	Chen et al.	asparagine	HMDB0000168	ENSG00000103024	NME3	FALSE
148451	MR-IVW	NME3:Q13232:OID20789:v1:Inflammation	NME3:Q13232:OID20789:v1:Inflammation	GCST90200455	alpha-ketoglutarate	23	-0.00570614	0.0352395	0.871365	PPP	Q13232	Chen et al.	alpha-ketoglutarate	HMDB0000208	ENSG00000103024	NME3	FALSE
148452	MR-IVW	NME3:Q13232:OID20789:v1:Inflammation	NME3:Q13232:OID20789:v1:Inflammation	GCST90200680	5-acetylamino-6-formylamino-3-methyluracil	23	-0.00993995	0.0413571	0.810063	PPP	Q13232	Chen et al.	5-acetylamino-6-formylamino-3-methyluracil	HMDB0011105	ENSG00000103024	NME3	FALSE
148453	MR-IVW	NME3:Q13232:OID20789:v1:Inflammation	NME3:Q13232:OID20789:v1:Inflammation	GCST90200684	n-acetyl-aspartyl-glutamate (naag)	23	-0.0275872	0.0370256	0.456221	PPP	Q13232	Chen et al.	n-acetyl-aspartyl-glutamate (naag)	HMDB0001067	ENSG00000103024	NME3	FALSE
148454	MR-IVW	NME3:Q13232:OID20789:v1:Inflammation	NME3:Q13232:OID20789:v1:Inflammation	GCST90200687	bilirubin (e,z or z,e)*	23	0.0276621	0.035183	0.431729	PPP	Q13232	Chen et al.	bilirubin (e,z or z,e)*	HMDB0000488	ENSG00000103024	NME3	FALSE
148455	MR-IVW	NME3:Q13232:OID20789:v1:Inflammation	NME3:Q13232:OID20789:v1:Inflammation	GCST90200691	n-delta-acetylornithine	23	0.0381194	0.0377274	0.312309	PPP	Q13232	Chen et al.	n-delta-acetylornithine	HMDB0003357	ENSG00000103024	NME3	FALSE
148456	MR-IVW	NME3:Q13232:OID20789:v1:Inflammation	NME3:Q13232:OID20789:v1:Inflammation	GCST90200704	bilirubin (z,z)	23	0.00117517	0.0363045	0.974177	PPP	Q13232	Chen et al.	bilirubin (z,z)	HMDB0000054	ENSG00000103024	NME3	FALSE
148457	MR-IVW	NME3:Q13232:OID20789:v1:Inflammation	NME3:Q13232:OID20789:v1:Inflammation	GCST90200706	biliverdin	23	-0.00920858	0.0356348	0.796086	PPP	Q13232	Chen et al.	biliverdin	HMDB0001008	ENSG00000103024	NME3	FALSE
148458	MR-IVW	NME3:Q13232:OID20789:v1:Inflammation	NME3:Q13232:OID20789:v1:Inflammation	GCST90200707	glycine	23	0.0097845	0.0356122	0.783508	PPP	Q13232	Chen et al.	glycine	HMDB0000123	ENSG00000103024	NME3	FALSE
148459	MR-IVW	NME3:Q13232:OID20789:v1:Inflammation	NME3:Q13232:OID20789:v1:Inflammation	M00053	glutamine	16	-0.0212075	0.0435927	0.626618	PPP	Q13232	Shin et al.	glutamine	HMDB0000641	ENSG00000103024	NME3	FALSE
148460	MR-IVW	NME3:Q13232:OID20789:v1:Inflammation	NME3:Q13232:OID20789:v1:Inflammation	M00054	tryptophan	16	0.0434465	0.0421891	0.303103	PPP	Q13232	Shin et al.	tryptophan	HMDB0000929	ENSG00000103024	NME3	FALSE
148461	MR-IVW	NME3:Q13232:OID20789:v1:Inflammation	NME3:Q13232:OID20789:v1:Inflammation	M00059	histidine	16	0.0145872	0.0428457	0.733512	PPP	Q13232	Shin et al.	histidine	HMDB0000177	ENSG00000103024	NME3	FALSE
148462	MR-IVW	NME3:Q13232:OID20789:v1:Inflammation	NME3:Q13232:OID20789:v1:Inflammation	M00063	cholesterol	16	0.0117934	0.04216	0.779685	PPP	Q13232	Shin et al.	cholesterol	HMDB0000067	ENSG00000103024	NME3	FALSE
148463	MR-IVW	NME3:Q13232:OID20789:v1:Inflammation	NME3:Q13232:OID20789:v1:Inflammation	M00064	phenylalanine	16	0.0179867	0.0458372	0.69476	PPP	Q13232	Shin et al.	phenylalanine	HMDB0000159	ENSG00000103024	NME3	FALSE
148464	MR-IVW	NME3:Q13232:OID20789:v1:Inflammation	NME3:Q13232:OID20789:v1:Inflammation	M00555	adenosine	16	0.000951948	0.0422164	0.98201	PPP	Q13232	Shin et al.	adenosine	HMDB0000050	ENSG00000103024	NME3	FALSE
148465	MR-IVW	NME3:Q13232:OID20789:v1:Inflammation	NME3:Q13232:OID20789:v1:Inflammation	M00577	fructose	16	0.0761917	0.0422478	0.0713183	PPP	Q13232	Shin et al.	fructose	HMDB0000660	ENSG00000103024	NME3	FALSE
148466	MR-IVW	NME3:Q13232:OID20789:v1:Inflammation	NME3:Q13232:OID20789:v1:Inflammation	M00599	pyruvate	16	0.0616574	0.0425264	0.147096	PPP	Q13232	Shin et al.	pyruvate	HMDB0000243	ENSG00000103024	NME3	FALSE
148467	MR-IVW	NME3:Q13232:OID20789:v1:Inflammation	NME3:Q13232:OID20789:v1:Inflammation	M00606	uridine	16	0.070961	0.0421867	0.0925554	PPP	Q13232	Shin et al.	uridine	HMDB0000296	ENSG00000103024	NME3	FALSE
148468	MR-IVW	NME3:Q13232:OID20789:v1:Inflammation	NME3:Q13232:OID20789:v1:Inflammation	M01105	linoleate (18:2n6)	16	-0.00343045	0.0422523	0.935291	PPP	Q13232	Shin et al.	linoleate (18:2n6)	HMDB0006270,HMDB0000673	ENSG00000103024	NME3	FALSE
148469	MR-IVW	NME3:Q13232:OID20789:v1:Inflammation	NME3:Q13232:OID20789:v1:Inflammation	M01110	arachidonate (20:4n6)	16	-0.0685109	0.042557	0.107428	PPP	Q13232	Shin et al.	arachidonate (20:4n6)	HMDB0001043	ENSG00000103024	NME3	FALSE
148470	MR-IVW	NME3:Q13232:OID20789:v1:Inflammation	NME3:Q13232:OID20789:v1:Inflammation	M01123	inosine	16	-0.0589927	0.0704223	0.4022	PPP	Q13232	Shin et al.	inosine	HMDB0000195	ENSG00000103024	NME3	FALSE
148471	MR-IVW	NME3:Q13232:OID20789:v1:Inflammation	NME3:Q13232:OID20789:v1:Inflammation	M01284	threonine	16	0.0177004	0.0479724	0.71215	PPP	Q13232	Shin et al.	threonine	HMDB0000167	ENSG00000103024	NME3	FALSE
148472	MR-IVW	NME3:Q13232:OID20789:v1:Inflammation	NME3:Q13232:OID20789:v1:Inflammation	M01299	tyrosine	16	0.042873	0.04218	0.309425	PPP	Q13232	Shin et al.	tyrosine	HMDB0000158	ENSG00000103024	NME3	FALSE
148473	MR-IVW	NME3:Q13232:OID20789:v1:Inflammation	NME3:Q13232:OID20789:v1:Inflammation	M01302	methionine	16	-0.0160954	0.0425733	0.705383	PPP	Q13232	Shin et al.	methionine	HMDB0000696	ENSG00000103024	NME3	FALSE
148474	MR-IVW	NME3:Q13232:OID20789:v1:Inflammation	NME3:Q13232:OID20789:v1:Inflammation	M01336	palmitate (16:0)	16	0.000877198	0.0424801	0.983525	PPP	Q13232	Shin et al.	palmitate (16:0)	HMDB0000220	ENSG00000103024	NME3	FALSE
148475	MR-IVW	NME3:Q13232:OID20789:v1:Inflammation	NME3:Q13232:OID20789:v1:Inflammation	M01358	stearate (18:0)	16	-0.0230297	0.0434187	0.595829	PPP	Q13232	Shin et al.	stearate (18:0)	HMDB0000827	ENSG00000103024	NME3	FALSE
148476	MR-IVW	NME3:Q13232:OID20789:v1:Inflammation	NME3:Q13232:OID20789:v1:Inflammation	M01493	ornithine	16	0.0256379	0.0423266	0.544703	PPP	Q13232	Shin et al.	ornithine	HMDB0000214	ENSG00000103024	NME3	FALSE
148477	MR-IVW	NME3:Q13232:OID20789:v1:Inflammation	NME3:Q13232:OID20789:v1:Inflammation	M01508	pantothenate	16	0.0329771	0.0434101	0.447455	PPP	Q13232	Shin et al.	pantothenate	HMDB0000210	ENSG00000103024	NME3	FALSE
148478	MR-IVW	NME3:Q13232:OID20789:v1:Inflammation	NME3:Q13232:OID20789:v1:Inflammation	M01564	citrate	16	0.00323326	0.0424551	0.939294	PPP	Q13232	Shin et al.	citrate	HMDB0000094	ENSG00000103024	NME3	FALSE
148479	MR-IVW	NME3:Q13232:OID20789:v1:Inflammation	NME3:Q13232:OID20789:v1:Inflammation	M01638	arginine	16	0.00032674	0.0448366	0.994186	PPP	Q13232	Shin et al.	arginine	HMDB0000517	ENSG00000103024	NME3	FALSE
148480	MR-IVW	NME3:Q13232:OID20789:v1:Inflammation	NME3:Q13232:OID20789:v1:Inflammation	M01640	ascorbate (vitamin c)	16	0.0501945	0.0814496	0.53772	PPP	Q13232	Shin et al.	ascorbate (vitamin c)	HMDB0000044	ENSG00000103024	NME3	FALSE
148481	MR-IVW	NME3:Q13232:OID20789:v1:Inflammation	NME3:Q13232:OID20789:v1:Inflammation	M01649	valine	16	0.0567358	0.0463263	0.220688	PPP	Q13232	Shin et al.	valine	HMDB0000883	ENSG00000103024	NME3	FALSE
148482	MR-IVW	NME3:Q13232:OID20789:v1:Inflammation	NME3:Q13232:OID20789:v1:Inflammation	M01670	urea	16	0.0722065	0.0458541	0.115325	PPP	Q13232	Shin et al.	urea	HMDB0000294	ENSG00000103024	NME3	FALSE
148483	MR-IVW	NME3:Q13232:OID20789:v1:Inflammation	NME3:Q13232:OID20789:v1:Inflammation	M01712	cortisol	16	0.0356715	0.0435251	0.412466	PPP	Q13232	Shin et al.	cortisol	HMDB0000063	ENSG00000103024	NME3	FALSE
148484	MR-IVW	NME3:Q13232:OID20789:v1:Inflammation	NME3:Q13232:OID20789:v1:Inflammation	M01827	riboflavin (vitamin b2)	16	-0.0973572	0.0916608	0.288169	PPP	Q13232	Shin et al.	riboflavin (vitamin b2)	HMDB0000244	ENSG00000103024	NME3	FALSE
148485	MR-IVW	NME3:Q13232:OID20789:v1:Inflammation	NME3:Q13232:OID20789:v1:Inflammation	M02132	citrulline	16	0.0370115	0.0422725	0.381277	PPP	Q13232	Shin et al.	citrulline	HMDB0000904	ENSG00000103024	NME3	FALSE
148486	MR-IVW	NME3:Q13232:OID20789:v1:Inflammation	NME3:Q13232:OID20789:v1:Inflammation	M02137	biliverdin	16	-0.0188659	0.0457596	0.680133	PPP	Q13232	Shin et al.	biliverdin	HMDB0001008	ENSG00000103024	NME3	FALSE
148487	MR-IVW	NME3:Q13232:OID20789:v1:Inflammation	NME3:Q13232:OID20789:v1:Inflammation	M02342	serotonin (5ht)	16	-0.0329669	0.0479894	0.492106	PPP	Q13232	Shin et al.	serotonin (5ht)	HMDB0000259	ENSG00000103024	NME3	FALSE
148488	MR-IVW	NME3:Q13232:OID20789:v1:Inflammation	NME3:Q13232:OID20789:v1:Inflammation	M03147	xanthine	16	0.0430962	0.0450982	0.33927	PPP	Q13232	Shin et al.	xanthine	HMDB0000292	ENSG00000103024	NME3	FALSE
148489	MR-IVW	NME3:Q13232:OID20789:v1:Inflammation	NME3:Q13232:OID20789:v1:Inflammation	M11438	phosphate	16	-0.0201304	0.0425611	0.63623	PPP	Q13232	Shin et al.	phosphate	HMDB0001429	ENSG00000103024	NME3	FALSE
148490	MR-IVW	NME3:Q13232:OID20789:v1:Inflammation	NME3:Q13232:OID20789:v1:Inflammation	M15122	glycerol	16	-0.00500655	0.0424909	0.906205	PPP	Q13232	Shin et al.	glycerol	HMDB0000131	ENSG00000103024	NME3	FALSE
148491	MR-IVW	NME3:Q13232:OID20789:v1:Inflammation	NME3:Q13232:OID20789:v1:Inflammation	M15488	acetylphosphate	16	0.000951948	0.0422164	0.98201	PPP	Q13232	Shin et al.	acetylphosphate	HMDB0001494	ENSG00000103024	NME3	FALSE
148492	MR-IVW	NME3:Q13232:OID20789:v1:Inflammation	NME3:Q13232:OID20789:v1:Inflammation	M15506	choline	16	0.027073	0.0423183	0.522337	PPP	Q13232	Shin et al.	choline	HMDB0000097	ENSG00000103024	NME3	FALSE
148493	MR-IVW	NME3:Q13232:OID20789:v1:Inflammation	NME3:Q13232:OID20789:v1:Inflammation	M15630	n-acetylornithine	16	0.0312136	0.0450154	0.488059	PPP	Q13232	Shin et al.	n-acetylornithine	HMDB0003357	ENSG00000103024	NME3	FALSE
148494	MR-IVW	NME3:Q13232:OID20789:v1:Inflammation	NME3:Q13232:OID20789:v1:Inflammation	M15677	3-methylhistidine	16	0.0389842	0.0487796	0.424179	PPP	Q13232	Shin et al.	3-methylhistidine	HMDB0000479	ENSG00000103024	NME3	FALSE
148495	MR-IVW	NME3:Q13232:OID20789:v1:Inflammation	NME3:Q13232:OID20789:v1:Inflammation	M15990	glycerophosphorylcholine (gpc)	16	-0.0074579	0.0439334	0.865203	PPP	Q13232	Shin et al.	glycerophosphorylcholine (gpc)	HMDB0000086	ENSG00000103024	NME3	FALSE
148496	MR-IVW	NME3:Q13232:OID20789:v1:Inflammation	NME3:Q13232:OID20789:v1:Inflammation	M15996	aspartate	16	-0.0304163	0.0424023	0.473172	PPP	Q13232	Shin et al.	aspartate	HMDB0000191	ENSG00000103024	NME3	FALSE
148497	MR-IVW	NME3:Q13232:OID20789:v1:Inflammation	NME3:Q13232:OID20789:v1:Inflammation	M18254	paraxanthine	16	-0.0231771	0.0430264	0.590113	PPP	Q13232	Shin et al.	paraxanthine	HMDB0001860	ENSG00000103024	NME3	FALSE
148498	MR-IVW	NME3:Q13232:OID20789:v1:Inflammation	NME3:Q13232:OID20789:v1:Inflammation	M18467	eicosapentaenoate (epa; 20:5n3)	16	-0.0411133	0.0421528	0.329392	PPP	Q13232	Shin et al.	eicosapentaenoate (epa; 20:5n3)	HMDB0001999	ENSG00000103024	NME3	FALSE
148499	MR-IVW	NME3:Q13232:OID20789:v1:Inflammation	NME3:Q13232:OID20789:v1:Inflammation	M18474	estrone 3-sulfate	16	-0.168112	0.119433	0.159253	PPP	Q13232	Shin et al.	estrone 3-sulfate	HMDB0001425	ENSG00000103024	NME3	FALSE
148500	MR-IVW	NME3:Q13232:OID20789:v1:Inflammation	NME3:Q13232:OID20789:v1:Inflammation	M18494	taurochenodeoxycholate	16	-0.0786269	0.0521949	0.131962	PPP	Q13232	Shin et al.	taurochenodeoxycholate	HMDB0000951	ENSG00000103024	NME3	FALSE
148501	MR-IVW	NME3:Q13232:OID20789:v1:Inflammation	NME3:Q13232:OID20789:v1:Inflammation	M19323	docosahexaenoate (dha; 22:6n3)	16	0.00746073	0.0421494	0.859503	PPP	Q13232	Shin et al.	docosahexaenoate (dha; 22:6n3)	HMDB0002183	ENSG00000103024	NME3	FALSE
148502	MR-IVW	NME3:Q13232:OID20789:v1:Inflammation	NME3:Q13232:OID20789:v1:Inflammation	M19934	myo-inositol	16	0.0325808	0.043391	0.452734	PPP	Q13232	Shin et al.	myo-inositol	HMDB0000211	ENSG00000103024	NME3	FALSE
148503	MR-IVW	NME3:Q13232:OID20789:v1:Inflammation	NME3:Q13232:OID20789:v1:Inflammation	M20489	glucose	16	-0.0235825	0.0426865	0.580635	PPP	Q13232	Shin et al.	glucose	HMDB0000122	ENSG00000103024	NME3	FALSE
148504	MR-IVW	NME3:Q13232:OID20789:v1:Inflammation	NME3:Q13232:OID20789:v1:Inflammation	M21044	2-hydroxybutyrate (ahb)	16	-0.00348733	0.0421573	0.934073	PPP	Q13232	Shin et al.	2-hydroxybutyrate (ahb)	HMDB0000008	ENSG00000103024	NME3	FALSE
148505	MR-IVW	NME3:Q13232:OID20789:v1:Inflammation	NME3:Q13232:OID20789:v1:Inflammation	M22189	palmitoylcarnitine (c16)	16	-0.0216287	0.0443382	0.625682	PPP	Q13232	Shin et al.	palmitoylcarnitine (c16)	HMDB0000222	ENSG00000103024	NME3	FALSE
148506	MR-IVW	NME3:Q13232:OID20789:v1:Inflammation	NME3:Q13232:OID20789:v1:Inflammation	M22842	cholate	16	0.0102566	0.0483548	0.83202	PPP	Q13232	Shin et al.	cholate	HMDB0000619	ENSG00000103024	NME3	FALSE
148507	MR-IVW	NME3:Q13232:OID20789:v1:Inflammation	NME3:Q13232:OID20789:v1:Inflammation	M27716	bilirubin (z,z)	16	-0.00109578	0.0452513	0.980681	PPP	Q13232	Shin et al.	bilirubin (z,z)	HMDB0000054	ENSG00000103024	NME3	FALSE
148508	MR-IVW	NME3:Q13232:OID20789:v1:Inflammation	NME3:Q13232:OID20789:v1:Inflammation	M27718	creatine	16	0.0112001	0.0442802	0.800317	PPP	Q13232	Shin et al.	creatine	HMDB0000064	ENSG00000103024	NME3	FALSE
148509	MR-IVW	NME3:Q13232:OID20789:v1:Inflammation	NME3:Q13232:OID20789:v1:Inflammation	M31453	cysteine	16	0.0175242	0.0430672	0.684079	PPP	Q13232	Shin et al.	cysteine	HMDB0000574	ENSG00000103024	NME3	FALSE
148510	MR-IVW	NME3:Q13232:OID20789:v1:Inflammation	NME3:Q13232:OID20789:v1:Inflammation	M31454	cystine	16	-0.074716	0.0812592	0.357846	PPP	Q13232	Shin et al.	cystine	HMDB0000192	ENSG00000103024	NME3	FALSE
148511	MR-IVW	NME3:Q13232:OID20789:v1:Inflammation	NME3:Q13232:OID20789:v1:Inflammation	M32198	acetylcarnitine (c2)	16	0.0327727	0.0421875	0.437258	PPP	Q13232	Shin et al.	acetylcarnitine (c2)	HMDB0000201	ENSG00000103024	NME3	FALSE
148512	MR-IVW	NME3:Q13232:OID20789:v1:Inflammation	NME3:Q13232:OID20789:v1:Inflammation	M32315	serine	16	-0.0161292	0.0422073	0.702357	PPP	Q13232	Shin et al.	serine	HMDB0000187	ENSG00000103024	NME3	FALSE
148513	MR-IVW	NME3:Q13232:OID20789:v1:Inflammation	NME3:Q13232:OID20789:v1:Inflammation	M32319	trans-4-hydroxyproline	16	-0.0503537	0.0421848	0.232617	PPP	Q13232	Shin et al.	trans-4-hydroxyproline	HMDB0000725	ENSG00000103024	NME3	FALSE
148514	MR-IVW	NME3:Q13232:OID20789:v1:Inflammation	NME3:Q13232:OID20789:v1:Inflammation	M32322	glutamate	16	0.0118571	0.0424602	0.780052	PPP	Q13232	Shin et al.	glutamate	HMDB0000148	ENSG00000103024	NME3	FALSE
148515	MR-IVW	NME3:Q13232:OID20789:v1:Inflammation	NME3:Q13232:OID20789:v1:Inflammation	M32338	glycine	16	0.0259106	0.0421859	0.539083	PPP	Q13232	Shin et al.	glycine	HMDB0000123	ENSG00000103024	NME3	FALSE
148516	MR-IVW	NME3:Q13232:OID20789:v1:Inflammation	NME3:Q13232:OID20789:v1:Inflammation	M32339	alanine	16	0.00734218	0.0435278	0.86605	PPP	Q13232	Shin et al.	alanine	HMDB0000161	ENSG00000103024	NME3	FALSE
148517	MR-IVW	NME3:Q13232:OID20789:v1:Inflammation	NME3:Q13232:OID20789:v1:Inflammation	M32425	dehydroepiandrosterone sulfate (dhea-s)	16	0.020394	0.0437696	0.641259	PPP	Q13232	Shin et al.	dehydroepiandrosterone sulfate (dhea-s)	HMDB0001032	ENSG00000103024	NME3	FALSE
148518	MR-IVW	NME3:Q13232:OID20789:v1:Inflammation	NME3:Q13232:OID20789:v1:Inflammation	M32458	oleamide	16	0.00368562	0.0447131	0.934306	PPP	Q13232	Shin et al.	oleamide	HMDB0002117	ENSG00000103024	NME3	FALSE
148519	MR-IVW	NME3:Q13232:OID20789:v1:Inflammation	NME3:Q13232:OID20789:v1:Inflammation	M32593	heme	16	-0.0208904	0.0468874	0.655926	PPP	Q13232	Shin et al.	heme	HMDB0003178	ENSG00000103024	NME3	FALSE
148520	MR-IVW	NME3:Q13232:OID20789:v1:Inflammation	NME3:Q13232:OID20789:v1:Inflammation	M33453	alpha-ketoglutarate	16	0.0227172	0.0478529	0.634979	PPP	Q13232	Shin et al.	alpha-ketoglutarate	HMDB0000208	ENSG00000103024	NME3	FALSE
148521	MR-IVW	NME3:Q13232:OID20789:v1:Inflammation	NME3:Q13232:OID20789:v1:Inflammation	M34106	bilirubin (e,z or z,e)*	16	-0.0108219	0.0524682	0.836591	PPP	Q13232	Shin et al.	bilirubin (e,z or z,e)*	HMDB0000488	ENSG00000103024	NME3	FALSE
148522	MR-IVW	NME3:Q13232:OID20789:v1:Inflammation	NME3:Q13232:OID20789:v1:Inflammation	M34283	asparagine	16	-0.0616051	0.0459555	0.180071	PPP	Q13232	Shin et al.	asparagine	HMDB0000168	ENSG00000103024	NME3	FALSE
148523	MR-IVW	NME3:Q13232:OID20789:v1:Inflammation	NME3:Q13232:OID20789:v1:Inflammation	bioa_001	alanine	16	0.0153611	0.0123277	0.21274	PPP	Q13232	Lotta et al.	alanine	HMDB0000161	ENSG00000103024	NME3	FALSE
148524	MR-IVW	NME3:Q13232:OID20789:v1:Inflammation	NME3:Q13232:OID20789:v1:Inflammation	bioa_002	arginine	16	0.00895686	0.0211306	0.671653	PPP	Q13232	Lotta et al.	arginine	HMDB0000517	ENSG00000103024	NME3	FALSE
148525	MR-IVW	NME3:Q13232:OID20789:v1:Inflammation	NME3:Q13232:OID20789:v1:Inflammation	bioa_003	asparagine	16	0.00791528	0.0205768	0.700482	PPP	Q13232	Lotta et al.	asparagine	HMDB0000168	ENSG00000103024	NME3	FALSE
148526	MR-IVW	NME3:Q13232:OID20789:v1:Inflammation	NME3:Q13232:OID20789:v1:Inflammation	bioa_004	aspartate	16	-0.0169927	0.0206248	0.409998	PPP	Q13232	Lotta et al.	aspartate	HMDB0000191	ENSG00000103024	NME3	FALSE
148527	MR-IVW	NME3:Q13232:OID20789:v1:Inflammation	NME3:Q13232:OID20789:v1:Inflammation	bioa_005	citrulline	16	0.0665455	0.0205699	0.00121605	PPP	Q13232	Lotta et al.	citrulline	HMDB0000904	ENSG00000103024	NME3	FALSE
148528	MR-IVW	NME3:Q13232:OID20789:v1:Inflammation	NME3:Q13232:OID20789:v1:Inflammation	bioa_006	glutamine	16	0.00546607	0.0123706	0.65859	PPP	Q13232	Lotta et al.	glutamine	HMDB0000641	ENSG00000103024	NME3	FALSE
148529	MR-IVW	NME3:Q13232:OID20789:v1:Inflammation	NME3:Q13232:OID20789:v1:Inflammation	bioa_007	glutamate	16	0.00257123	0.0205577	0.900465	PPP	Q13232	Lotta et al.	glutamate	HMDB0000148	ENSG00000103024	NME3	FALSE
148530	MR-IVW	NME3:Q13232:OID20789:v1:Inflammation	NME3:Q13232:OID20789:v1:Inflammation	bioa_008	glycine	16	0.0249616	0.0136076	0.0665959	PPP	Q13232	Lotta et al.	glycine	HMDB0000123	ENSG00000103024	NME3	FALSE
148531	MR-IVW	NME3:Q13232:OID20789:v1:Inflammation	NME3:Q13232:OID20789:v1:Inflammation	bioa_009	histidine	16	0.036518	0.0127287	0.00411847	PPP	Q13232	Lotta et al.	histidine	HMDB0000177	ENSG00000103024	NME3	FALSE
148532	MR-IVW	NME3:Q13232:OID20789:v1:Inflammation	NME3:Q13232:OID20789:v1:Inflammation	bioa_013	methionine	16	0.00760171	0.0205619	0.711607	PPP	Q13232	Lotta et al.	methionine	HMDB0000696	ENSG00000103024	NME3	FALSE
148533	MR-IVW	NME3:Q13232:OID20789:v1:Inflammation	NME3:Q13232:OID20789:v1:Inflammation	bioa_014	ornithine	16	0.0193704	0.020577	0.346518	PPP	Q13232	Lotta et al.	ornithine	HMDB0000214	ENSG00000103024	NME3	FALSE
148534	MR-IVW	NME3:Q13232:OID20789:v1:Inflammation	NME3:Q13232:OID20789:v1:Inflammation	bioa_015	phenylethylamine	23	0.0386719	0.0345585	0.263129	PPP	Q13232	Lotta et al.	phenylethylamine	HMDB0012275	ENSG00000103024	NME3	FALSE
148535	MR-IVW	NME3:Q13232:OID20789:v1:Inflammation	NME3:Q13232:OID20789:v1:Inflammation	bioa_016	phenylalanine	16	0.0164559	0.0124752	0.18714	PPP	Q13232	Lotta et al.	phenylalanine	HMDB0000159	ENSG00000103024	NME3	FALSE
148536	MR-IVW	NME3:Q13232:OID20789:v1:Inflammation	NME3:Q13232:OID20789:v1:Inflammation	bioa_018	serine	16	0.00834945	0.0205655	0.684748	PPP	Q13232	Lotta et al.	serine	HMDB0000187	ENSG00000103024	NME3	FALSE
148537	MR-IVW	NME3:Q13232:OID20789:v1:Inflammation	NME3:Q13232:OID20789:v1:Inflammation	bioa_019	threonine	16	0.0348919	0.0218569	0.110404	PPP	Q13232	Lotta et al.	threonine	HMDB0000167	ENSG00000103024	NME3	FALSE
148538	MR-IVW	NME3:Q13232:OID20789:v1:Inflammation	NME3:Q13232:OID20789:v1:Inflammation	bioa_020	tryptophan	16	0.0340753	0.0205595	0.0974384	PPP	Q13232	Lotta et al.	tryptophan	HMDB0000929	ENSG00000103024	NME3	FALSE
148539	MR-IVW	NME3:Q13232:OID20789:v1:Inflammation	NME3:Q13232:OID20789:v1:Inflammation	bioa_021	tyrosine	16	-0.00233741	0.012321	0.849537	PPP	Q13232	Lotta et al.	tyrosine	HMDB0000158	ENSG00000103024	NME3	FALSE
148540	MR-IVW	NME3:Q13232:OID20789:v1:Inflammation	NME3:Q13232:OID20789:v1:Inflammation	bioa_022	valine	16	0.0339606	0.0130312	0.00915822	PPP	Q13232	Lotta et al.	valine	HMDB0000883	ENSG00000103024	NME3	FALSE
148541	MR-IVW	NME3:Q13232:OID20789:v1:Inflammation	NME3:Q13232:OID20789:v1:Inflammation	bioa_023	n-acetylornithine	16	0.0335973	0.0206533	0.103795	PPP	Q13232	Lotta et al.	n-acetylornithine	HMDB0003357	ENSG00000103024	NME3	FALSE
148542	MR-IVW	NME3:Q13232:OID20789:v1:Inflammation	NME3:Q13232:OID20789:v1:Inflammation	bioa_030	trans-hydroxyproline	16	-0.00377841	0.0208739	0.856359	PPP	Q13232	Lotta et al.	trans-hydroxyproline	HMDB0000725	ENSG00000103024	NME3	FALSE
148543	MR-IVW	NME3:Q13232:OID20789:v1:Inflammation	NME3:Q13232:OID20789:v1:Inflammation	bioa_031	sarcosine	23	-0.0431549	0.0231431	0.0622238	PPP	Q13232	Lotta et al.	sarcosine	HMDB0000271	ENSG00000103024	NME3	FALSE
148544	MR-IVW	NME3:Q13232:OID20789:v1:Inflammation	NME3:Q13232:OID20789:v1:Inflammation	bioa_032	serotonin	16	-0.00747607	0.026552	0.778278	PPP	Q13232	Lotta et al.	serotonin	HMDB0000259	ENSG00000103024	NME3	FALSE
148545	MR-IVW	NME3:Q13232:OID20789:v1:Inflammation	NME3:Q13232:OID20789:v1:Inflammation	bioa_033	spermidine	23	0.0022337	0.028002	0.936421	PPP	Q13232	Lotta et al.	spermidine	HMDB0001257	ENSG00000103024	NME3	FALSE
148546	MR-IVW	NME3:Q13232:OID20789:v1:Inflammation	NME3:Q13232:OID20789:v1:Inflammation	bior_002	acetylcarnitine (c2)	16	0.0287034	0.0214665	0.181181	PPP	Q13232	Lotta et al.	acetylcarnitine (c2)	HMDB0000201	ENSG00000103024	NME3	FALSE
148547	MR-IVW	NME3:Q13232:OID20789:v1:Inflammation	NME3:Q13232:OID20789:v1:Inflammation	bior_031	hexadecanoylcarnitine	16	-0.00537727	0.0205788	0.79386	PPP	Q13232	Lotta et al.	hexadecanoylcarnitine	HMDB0000222	ENSG00000103024	NME3	FALSE
148548	MR-IVW	NME3:Q13232:OID20789:v1:Inflammation	NME3:Q13232:OID20789:v1:Inflammation	met-d-Acetate	acetate	23	0.0190311	0.00983264	0.0529289	PPP	Q13232	Borges et al.	acetate	HMDB0000042	ENSG00000103024	NME3	FALSE
148549	MR-IVW	NME3:Q13232:OID20789:v1:Inflammation	NME3:Q13232:OID20789:v1:Inflammation	met-d-Acetoacetate	acetoacetate	23	0.0107094	0.00980469	0.274712	PPP	Q13232	Borges et al.	acetoacetate	HMDB0000060	ENSG00000103024	NME3	FALSE
148550	MR-IVW	NME3:Q13232:OID20789:v1:Inflammation	NME3:Q13232:OID20789:v1:Inflammation	met-d-Ala	alanine	23	-0.0221779	0.00941429	0.0184846	PPP	Q13232	Borges et al.	alanine	HMDB0000161	ENSG00000103024	NME3	FALSE
148551	MR-IVW	NME3:Q13232:OID20789:v1:Inflammation	NME3:Q13232:OID20789:v1:Inflammation	met-d-Citrate	citrate	23	0.0268524	0.00976205	0.00594686	PPP	Q13232	Borges et al.	citrate	HMDB0000094	ENSG00000103024	NME3	FALSE
148552	MR-IVW	NME3:Q13232:OID20789:v1:Inflammation	NME3:Q13232:OID20789:v1:Inflammation	met-d-Gln	glutamine	23	-0.0269668	0.0107412	0.0120527	PPP	Q13232	Borges et al.	glutamine	HMDB0000641	ENSG00000103024	NME3	FALSE
148553	MR-IVW	NME3:Q13232:OID20789:v1:Inflammation	NME3:Q13232:OID20789:v1:Inflammation	met-d-Glucose	glucose	23	-0.00995398	0.00992696	0.315995	PPP	Q13232	Borges et al.	glucose	HMDB0000122	ENSG00000103024	NME3	FALSE
148554	MR-IVW	NME3:Q13232:OID20789:v1:Inflammation	NME3:Q13232:OID20789:v1:Inflammation	met-d-Gly	glycine	23	-0.0125929	0.00958958	0.189121	PPP	Q13232	Borges et al.	glycine	HMDB0000123	ENSG00000103024	NME3	FALSE
148555	MR-IVW	NME3:Q13232:OID20789:v1:Inflammation	NME3:Q13232:OID20789:v1:Inflammation	met-d-His	histidine	23	-0.0108965	0.00953451	0.253103	PPP	Q13232	Borges et al.	histidine	HMDB0000177	ENSG00000103024	NME3	FALSE
148556	MR-IVW	NME3:Q13232:OID20789:v1:Inflammation	NME3:Q13232:OID20789:v1:Inflammation	met-d-LA	linoleate (18:2n6)	23	-0.0428691	0.00941708	5.30687e-06	PPP	Q13232	Borges et al.	linoleate (18:2n6)	HMDB0006270,HMDB0000673	ENSG00000103024	NME3	FALSE
148557	MR-IVW	NME3:Q13232:OID20789:v1:Inflammation	NME3:Q13232:OID20789:v1:Inflammation	met-d-Phe	phenylalanine	23	-0.00491203	0.00989721	0.61968	PPP	Q13232	Borges et al.	phenylalanine	HMDB0000159	ENSG00000103024	NME3	FALSE
148558	MR-IVW	NME3:Q13232:OID20789:v1:Inflammation	NME3:Q13232:OID20789:v1:Inflammation	met-d-Pyruvate	pyruvate	23	-0.00361454	0.00942766	0.701425	PPP	Q13232	Borges et al.	pyruvate	HMDB0000243	ENSG00000103024	NME3	FALSE
148559	MR-IVW	NME3:Q13232:OID20789:v1:Inflammation	NME3:Q13232:OID20789:v1:Inflammation	met-d-Tyr	tyrosine	23	0.00919803	0.0103798	0.375539	PPP	Q13232	Borges et al.	tyrosine	HMDB0000158	ENSG00000103024	NME3	FALSE
148560	MR-IVW	NME3:Q13232:OID20789:v1:Inflammation	NME3:Q13232:OID20789:v1:Inflammation	met-d-Val	valine	23	-0.0280299	0.00993385	0.00477761	PPP	Q13232	Borges et al.	valine	HMDB0000883	ENSG00000103024	NME3	FALSE
148561	MR-IVW	NOS1:P29475:OID20863:v1:Neurology	NOS1:P29475:OID20863:v1:Neurology	GCST90199627	n-alpha-acetylornithine	2	0.0529317	0.0887149	0.550742	PPP	P29475	Chen et al.	n-alpha-acetylornithine	HMDB0003357	ENSG00000089250	NOS1	FALSE
148562	MR-IVW	NOS1:P29475:OID20863:v1:Neurology	NOS1:P29475:OID20863:v1:Neurology	GCST90199628	3-methylhistidine	2	-0.082258	0.0689574	0.232916	PPP	P29475	Chen et al.	3-methylhistidine	HMDB0000479	ENSG00000089250	NOS1	FALSE
148563	MR-IVW	NOS1:P29475:OID20863:v1:Neurology	NOS1:P29475:OID20863:v1:Neurology	GCST90199629	glycerophosphorylcholine (gpc)	2	0.22516	0.120673	0.0620588	PPP	P29475	Chen et al.	glycerophosphorylcholine (gpc)	HMDB0000086	ENSG00000089250	NOS1	FALSE
148564	MR-IVW	NOS1:P29475:OID20863:v1:Neurology	NOS1:P29475:OID20863:v1:Neurology	GCST90199637	n-acetylglutamate	2	-0.093162	0.0710761	0.189947	PPP	P29475	Chen et al.	n-acetylglutamate	HMDB0001138	ENSG00000089250	NOS1	FALSE
148565	MR-IVW	NOS1:P29475:OID20863:v1:Neurology	NOS1:P29475:OID20863:v1:Neurology	GCST90199651	docosahexaenoate (dha; 22:6n3)	2	0.0984657	0.0689963	0.153547	PPP	P29475	Chen et al.	docosahexaenoate (dha; 22:6n3)	HMDB0002183	ENSG00000089250	NOS1	FALSE
148566	MR-IVW	NOS1:P29475:OID20863:v1:Neurology	NOS1:P29475:OID20863:v1:Neurology	GCST90199652	1-stearoyl-2-oleoyl-gps (18:0/18:1)	2	0.0765961	0.0742842	0.302484	PPP	P29475	Chen et al.	1-stearoyl-2-oleoyl-gps (18:0/18:1)	HMDB0010163	ENSG00000089250	NOS1	FALSE
148567	MR-IVW	NOS1:P29475:OID20863:v1:Neurology	NOS1:P29475:OID20863:v1:Neurology	GCST90199654	paraxanthine	2	-0.106188	0.100675	0.291531	PPP	P29475	Chen et al.	paraxanthine	HMDB0001860	ENSG00000089250	NOS1	FALSE
148568	MR-IVW	NOS1:P29475:OID20863:v1:Neurology	NOS1:P29475:OID20863:v1:Neurology	GCST90199665	n-acetylaspartate (naa)	2	0.154269	0.0695489	0.0265455	PPP	P29475	Chen et al.	n-acetylaspartate (naa)	HMDB0000812	ENSG00000089250	NOS1	FALSE
148569	MR-IVW	NOS1:P29475:OID20863:v1:Neurology	NOS1:P29475:OID20863:v1:Neurology	GCST90199666	palmitoylcarnitine (c16)	2	-0.0186705	0.0690968	0.787	PPP	P29475	Chen et al.	palmitoylcarnitine (c16)	HMDB0000222	ENSG00000089250	NOS1	FALSE
148570	MR-IVW	NOS1:P29475:OID20863:v1:Neurology	NOS1:P29475:OID20863:v1:Neurology	GCST90199669	acetylcarnitine (c2)	2	-0.152016	0.0690652	0.0277324	PPP	P29475	Chen et al.	acetylcarnitine (c2)	HMDB0000201	ENSG00000089250	NOS1	FALSE
148571	MR-IVW	NOS1:P29475:OID20863:v1:Neurology	NOS1:P29475:OID20863:v1:Neurology	GCST90199673	dehydroepiandrosterone sulfate (dhea-s)	2	0.00290689	0.0692144	0.9665	PPP	P29475	Chen et al.	dehydroepiandrosterone sulfate (dhea-s)	HMDB0001032	ENSG00000089250	NOS1	FALSE
148572	MR-IVW	NOS1:P29475:OID20863:v1:Neurology	NOS1:P29475:OID20863:v1:Neurology	GCST90199691	1-methylhistidine	2	0.0544311	0.0692227	0.431681	PPP	P29475	Chen et al.	1-methylhistidine	HMDB0000001	ENSG00000089250	NOS1	FALSE
148573	MR-IVW	NOS1:P29475:OID20863:v1:Neurology	NOS1:P29475:OID20863:v1:Neurology	GCST90199845	sphinganine-1-phosphate	2	0.204459	0.0891478	0.0218204	PPP	P29475	Chen et al.	sphinganine-1-phosphate	HMDB0001383	ENSG00000089250	NOS1	FALSE
148574	MR-IVW	NOS1:P29475:OID20863:v1:Neurology	NOS1:P29475:OID20863:v1:Neurology	GCST90199896	sulfate*	2	0.11707	0.0818962	0.152861	PPP	P29475	Chen et al.	sulfate*	HMDB01448	ENSG00000089250	NOS1	FALSE
148575	MR-IVW	NOS1:P29475:OID20863:v1:Neurology	NOS1:P29475:OID20863:v1:Neurology	GCST90199972	sphingomyelin (d18:1/24:1, d18:2/24:0)*	2	0.04878	0.0690508	0.479916	PPP	P29475	Chen et al.	sphingomyelin (d18:1/24:1, d18:2/24:0)*	HMDB0012107	ENSG00000089250	NOS1	FALSE
148576	MR-IVW	NOS1:P29475:OID20863:v1:Neurology	NOS1:P29475:OID20863:v1:Neurology	GCST90200001	sphingomyelin (d18:1/20:0, d16:1/22:0)*	2	0.064145	0.0690916	0.353198	PPP	P29475	Chen et al.	sphingomyelin (d18:1/20:0, d16:1/22:0)*	HMDB0012102	ENSG00000089250	NOS1	FALSE
148577	MR-IVW	NOS1:P29475:OID20863:v1:Neurology	NOS1:P29475:OID20863:v1:Neurology	GCST90200049	myristoyl dihydrosphingomyelin (d18:0/14:0)*	2	0.190114	0.0806413	0.0183974	PPP	P29475	Chen et al.	myristoyl dihydrosphingomyelin (d18:0/14:0)*	HMDB0012085	ENSG00000089250	NOS1	FALSE
148578	MR-IVW	NOS1:P29475:OID20863:v1:Neurology	NOS1:P29475:OID20863:v1:Neurology	GCST90200056	sphingomyelin (d18:0/18:0, d19:0/17:0)*	2	0.0825578	0.0857991	0.335938	PPP	P29475	Chen et al.	sphingomyelin (d18:0/18:0, d19:0/17:0)*	HMDB0012087	ENSG00000089250	NOS1	FALSE
148579	MR-IVW	NOS1:P29475:OID20863:v1:Neurology	NOS1:P29475:OID20863:v1:Neurology	GCST90200279	pantothenate	2	-0.0330376	0.120868	0.784594	PPP	P29475	Chen et al.	pantothenate	HMDB0000210	ENSG00000089250	NOS1	FALSE
148580	MR-IVW	NOS1:P29475:OID20863:v1:Neurology	NOS1:P29475:OID20863:v1:Neurology	GCST90200281	phosphoethanolamine	2	0.00746556	0.0691073	0.913973	PPP	P29475	Chen et al.	phosphoethanolamine	HMDB0000224	ENSG00000089250	NOS1	FALSE
148581	MR-IVW	NOS1:P29475:OID20863:v1:Neurology	NOS1:P29475:OID20863:v1:Neurology	GCST90200283	3-ureidopropionate	2	0.10919	0.0722852	0.130903	PPP	P29475	Chen et al.	3-ureidopropionate	HMDB0000026	ENSG00000089250	NOS1	FALSE
148582	MR-IVW	NOS1:P29475:OID20863:v1:Neurology	NOS1:P29475:OID20863:v1:Neurology	GCST90200291	sarcosine	2	0.0161858	0.0869886	0.852392	PPP	P29475	Chen et al.	sarcosine	HMDB0000271	ENSG00000089250	NOS1	FALSE
148583	MR-IVW	NOS1:P29475:OID20863:v1:Neurology	NOS1:P29475:OID20863:v1:Neurology	GCST90200292	trans-4-hydroxyproline	2	-0.072062	0.0691122	0.297096	PPP	P29475	Chen et al.	trans-4-hydroxyproline	HMDB0000725	ENSG00000089250	NOS1	FALSE
148584	MR-IVW	NOS1:P29475:OID20863:v1:Neurology	NOS1:P29475:OID20863:v1:Neurology	GCST90200293	thyroxine	2	0.113152	0.0690689	0.101369	PPP	P29475	Chen et al.	thyroxine	HMDB0000248	ENSG00000089250	NOS1	FALSE
148585	MR-IVW	NOS1:P29475:OID20863:v1:Neurology	NOS1:P29475:OID20863:v1:Neurology	GCST90200296	methyl indole-3-acetate	2	-0.0465575	0.129397	0.718993	PPP	P29475	Chen et al.	methyl indole-3-acetate	HMDB0029738	ENSG00000089250	NOS1	FALSE
148586	MR-IVW	NOS1:P29475:OID20863:v1:Neurology	NOS1:P29475:OID20863:v1:Neurology	GCST90200304	citrate	2	0.0865257	0.0690791	0.210366	PPP	P29475	Chen et al.	citrate	HMDB0000094	ENSG00000089250	NOS1	FALSE
148587	MR-IVW	NOS1:P29475:OID20863:v1:Neurology	NOS1:P29475:OID20863:v1:Neurology	GCST90200306	butyrate/isobutyrate (4:0)	2	0.164144	0.0701695	0.0193229	PPP	P29475	Chen et al.	butyrate/isobutyrate (4:0)	HMDB0000039	ENSG00000089250	NOS1	FALSE
148588	MR-IVW	NOS1:P29475:OID20863:v1:Neurology	NOS1:P29475:OID20863:v1:Neurology	GCST90200314	n-acetylneuraminate	2	0.0461343	0.0693326	0.505791	PPP	P29475	Chen et al.	n-acetylneuraminate	HMDB0000230	ENSG00000089250	NOS1	FALSE
148589	MR-IVW	NOS1:P29475:OID20863:v1:Neurology	NOS1:P29475:OID20863:v1:Neurology	GCST90200318	acetoacetate	2	-0.127299	0.0756695	0.0925108	PPP	P29475	Chen et al.	acetoacetate	HMDB0000060	ENSG00000089250	NOS1	FALSE
148590	MR-IVW	NOS1:P29475:OID20863:v1:Neurology	NOS1:P29475:OID20863:v1:Neurology	GCST90200319	cys-gly, oxidized	2	-0.0480011	0.0690973	0.48725	PPP	P29475	Chen et al.	cys-gly, oxidized	HMDB0000078	ENSG00000089250	NOS1	FALSE
148591	MR-IVW	NOS1:P29475:OID20863:v1:Neurology	NOS1:P29475:OID20863:v1:Neurology	GCST90200321	cholate	2	-0.0139557	0.0861187	0.871265	PPP	P29475	Chen et al.	cholate	HMDB0000619	ENSG00000089250	NOS1	FALSE
148592	MR-IVW	NOS1:P29475:OID20863:v1:Neurology	NOS1:P29475:OID20863:v1:Neurology	GCST90200323	creatine	2	-0.0610836	0.0690747	0.376528	PPP	P29475	Chen et al.	creatine	HMDB0000064	ENSG00000089250	NOS1	FALSE
148593	MR-IVW	NOS1:P29475:OID20863:v1:Neurology	NOS1:P29475:OID20863:v1:Neurology	GCST90200325	glycerol	2	0.016986	0.0689762	0.805482	PPP	P29475	Chen et al.	glycerol	HMDB0000131	ENSG00000089250	NOS1	FALSE
148594	MR-IVW	NOS1:P29475:OID20863:v1:Neurology	NOS1:P29475:OID20863:v1:Neurology	GCST90200327	choline	2	-0.0829054	0.0690695	0.230015	PPP	P29475	Chen et al.	choline	HMDB0000097	ENSG00000089250	NOS1	FALSE
148595	MR-IVW	NOS1:P29475:OID20863:v1:Neurology	NOS1:P29475:OID20863:v1:Neurology	GCST90200335	stearoyl sphingomyelin (d18:1/18:0)	2	0.111982	0.0707887	0.113669	PPP	P29475	Chen et al.	stearoyl sphingomyelin (d18:1/18:0)	HMDB0001348	ENSG00000089250	NOS1	FALSE
148596	MR-IVW	NOS1:P29475:OID20863:v1:Neurology	NOS1:P29475:OID20863:v1:Neurology	GCST90200336	n-palmitoyl-sphingosine (d18:1/16:0)	2	-0.0112281	0.0690526	0.870832	PPP	P29475	Chen et al.	n-palmitoyl-sphingosine (d18:1/16:0)	HMDB0004949	ENSG00000089250	NOS1	FALSE
148597	MR-IVW	NOS1:P29475:OID20863:v1:Neurology	NOS1:P29475:OID20863:v1:Neurology	GCST90200337	taurochenodeoxycholate	2	-0.0786706	0.0699831	0.260955	PPP	P29475	Chen et al.	taurochenodeoxycholate	HMDB0000951	ENSG00000089250	NOS1	FALSE
148598	MR-IVW	NOS1:P29475:OID20863:v1:Neurology	NOS1:P29475:OID20863:v1:Neurology	GCST90200341	n-stearoyl-sphingosine (d18:1/18:0)*	2	-0.0191123	0.0690986	0.782091	PPP	P29475	Chen et al.	n-stearoyl-sphingosine (d18:1/18:0)*	HMDB0004950	ENSG00000089250	NOS1	FALSE
148599	MR-IVW	NOS1:P29475:OID20863:v1:Neurology	NOS1:P29475:OID20863:v1:Neurology	GCST90200345	s-adenosylhomocysteine (sah)	2	0.0192431	0.0801085	0.810165	PPP	P29475	Chen et al.	s-adenosylhomocysteine (sah)	HMDB00939	ENSG00000089250	NOS1	FALSE
148600	MR-IVW	NOS1:P29475:OID20863:v1:Neurology	NOS1:P29475:OID20863:v1:Neurology	GCST90200348	quinolinate	2	-0.0485983	0.0693188	0.483251	PPP	P29475	Chen et al.	quinolinate	HMDB0000232	ENSG00000089250	NOS1	FALSE
148601	MR-IVW	NOS1:P29475:OID20863:v1:Neurology	NOS1:P29475:OID20863:v1:Neurology	GCST90200349	eicosapentaenoate (epa; 20:5n3)	2	0.0938734	0.0690873	0.174221	PPP	P29475	Chen et al.	eicosapentaenoate (epa; 20:5n3)	HMDB0001999	ENSG00000089250	NOS1	FALSE
148602	MR-IVW	NOS1:P29475:OID20863:v1:Neurology	NOS1:P29475:OID20863:v1:Neurology	GCST90200351	n-acetylputrescine	2	-0.0288965	0.0732505	0.69322	PPP	P29475	Chen et al.	n-acetylputrescine	HMDB0002064	ENSG00000089250	NOS1	FALSE
148603	MR-IVW	NOS1:P29475:OID20863:v1:Neurology	NOS1:P29475:OID20863:v1:Neurology	GCST90200354	linoleate (18:2n6)	2	0.0400283	0.06908	0.562286	PPP	P29475	Chen et al.	linoleate (18:2n6)	HMDB0006270,HMDB0000673	ENSG00000089250	NOS1	FALSE
148604	MR-IVW	NOS1:P29475:OID20863:v1:Neurology	NOS1:P29475:OID20863:v1:Neurology	GCST90200355	adenosine 5'-diphosphate (adp)	2	0.0939336	0.0924956	0.309845	PPP	P29475	Chen et al.	adenosine 5'-diphosphate (adp)	HMDB0001341	ENSG00000089250	NOS1	FALSE
148605	MR-IVW	NOS1:P29475:OID20863:v1:Neurology	NOS1:P29475:OID20863:v1:Neurology	GCST90200356	adenosine 5'-monophosphate (amp)	2	0.0298489	0.069255	0.666469	PPP	P29475	Chen et al.	adenosine 5'-monophosphate (amp)	HMDB0000045	ENSG00000089250	NOS1	FALSE
148606	MR-IVW	NOS1:P29475:OID20863:v1:Neurology	NOS1:P29475:OID20863:v1:Neurology	GCST90200358	arachidonate (20:4n6)	2	0.0608422	0.0690291	0.378101	PPP	P29475	Chen et al.	arachidonate (20:4n6)	HMDB0001043	ENSG00000089250	NOS1	FALSE
148607	MR-IVW	NOS1:P29475:OID20863:v1:Neurology	NOS1:P29475:OID20863:v1:Neurology	GCST90200359	5-methylthioadenosine (mta)	2	-0.0568868	0.100519	0.571442	PPP	P29475	Chen et al.	5-methylthioadenosine (mta)	HMDB0001173	ENSG00000089250	NOS1	FALSE
148608	MR-IVW	NOS1:P29475:OID20863:v1:Neurology	NOS1:P29475:OID20863:v1:Neurology	GCST90200361	beta-alanine	2	-0.0806422	0.0696951	0.247243	PPP	P29475	Chen et al.	beta-alanine	HMDB0000056	ENSG00000089250	NOS1	FALSE
148609	MR-IVW	NOS1:P29475:OID20863:v1:Neurology	NOS1:P29475:OID20863:v1:Neurology	GCST90200362	succinate	2	0.0411266	0.0704437	0.55934	PPP	P29475	Chen et al.	succinate	HMDB0000254	ENSG00000089250	NOS1	FALSE
148610	MR-IVW	NOS1:P29475:OID20863:v1:Neurology	NOS1:P29475:OID20863:v1:Neurology	GCST90200363	choline phosphate	2	0.0255146	0.0691426	0.712117	PPP	P29475	Chen et al.	choline phosphate	HMDB0001565	ENSG00000089250	NOS1	FALSE
148611	MR-IVW	NOS1:P29475:OID20863:v1:Neurology	NOS1:P29475:OID20863:v1:Neurology	GCST90200364	cysteinylglycine	2	-0.00575331	0.0963324	0.952376	PPP	P29475	Chen et al.	cysteinylglycine	HMDB0000078	ENSG00000089250	NOS1	FALSE
148612	MR-IVW	NOS1:P29475:OID20863:v1:Neurology	NOS1:P29475:OID20863:v1:Neurology	GCST90200365	phenylpyruvate	2	0.0116668	0.0691591	0.866037	PPP	P29475	Chen et al.	phenylpyruvate	HMDB0000205	ENSG00000089250	NOS1	FALSE
148613	MR-IVW	NOS1:P29475:OID20863:v1:Neurology	NOS1:P29475:OID20863:v1:Neurology	GCST90200368	cholesterol	2	0.0220222	0.0690864	0.749906	PPP	P29475	Chen et al.	cholesterol	HMDB0000067	ENSG00000089250	NOS1	FALSE
148614	MR-IVW	NOS1:P29475:OID20863:v1:Neurology	NOS1:P29475:OID20863:v1:Neurology	GCST90200369	2-hydroxyphenylacetate	2	0.0141404	0.072188	0.844701	PPP	P29475	Chen et al.	2-hydroxyphenylacetate	HMDB0000669	ENSG00000089250	NOS1	FALSE
148615	MR-IVW	NOS1:P29475:OID20863:v1:Neurology	NOS1:P29475:OID20863:v1:Neurology	GCST90200370	aspartate	2	0.0913726	0.069107	0.186105	PPP	P29475	Chen et al.	aspartate	HMDB0000191	ENSG00000089250	NOS1	FALSE
148616	MR-IVW	NOS1:P29475:OID20863:v1:Neurology	NOS1:P29475:OID20863:v1:Neurology	GCST90200372	arginine	2	-0.0507075	0.0839078	0.545628	PPP	P29475	Chen et al.	arginine	HMDB0000517	ENSG00000089250	NOS1	TRUE
148617	MR-IVW	NOS1:P29475:OID20863:v1:Neurology	NOS1:P29475:OID20863:v1:Neurology	GCST90200374	sphinganine	2	0.119332	0.0728371	0.101352	PPP	P29475	Chen et al.	sphinganine	HMDB0000269	ENSG00000089250	NOS1	FALSE
148618	MR-IVW	NOS1:P29475:OID20863:v1:Neurology	NOS1:P29475:OID20863:v1:Neurology	GCST90200376	flavin adenine dinucleotide (fad)	2	0.011548	0.107304	0.914298	PPP	P29475	Chen et al.	flavin adenine dinucleotide (fad)	HMDB0001248	ENSG00000089250	NOS1	FALSE
148619	MR-IVW	NOS1:P29475:OID20863:v1:Neurology	NOS1:P29475:OID20863:v1:Neurology	GCST90200377	histidine	2	0.0502798	0.116356	0.665654	PPP	P29475	Chen et al.	histidine	HMDB0000177	ENSG00000089250	NOS1	FALSE
148620	MR-IVW	NOS1:P29475:OID20863:v1:Neurology	NOS1:P29475:OID20863:v1:Neurology	GCST90200378	cortisol	2	-0.0326966	0.0693616	0.63736	PPP	P29475	Chen et al.	cortisol	HMDB0000063	ENSG00000089250	NOS1	FALSE
148621	MR-IVW	NOS1:P29475:OID20863:v1:Neurology	NOS1:P29475:OID20863:v1:Neurology	GCST90200379	hypotaurine	2	-0.0332604	0.0873096	0.703242	PPP	P29475	Chen et al.	hypotaurine	HMDB0000965	ENSG00000089250	NOS1	FALSE
148622	MR-IVW	NOS1:P29475:OID20863:v1:Neurology	NOS1:P29475:OID20863:v1:Neurology	GCST90200382	cystine	2	-0.0438979	0.0904678	0.627512	PPP	P29475	Chen et al.	cystine	HMDB0000192	ENSG00000089250	NOS1	FALSE
148623	MR-IVW	NOS1:P29475:OID20863:v1:Neurology	NOS1:P29475:OID20863:v1:Neurology	GCST90200383	cystathionine	2	-0.0796394	0.0755516	0.291834	PPP	P29475	Chen et al.	cystathionine	HMDB0000099	ENSG00000089250	NOS1	FALSE
148624	MR-IVW	NOS1:P29475:OID20863:v1:Neurology	NOS1:P29475:OID20863:v1:Neurology	GCST90200384	guanidinoacetate	2	0.0320058	0.0691731	0.643585	PPP	P29475	Chen et al.	guanidinoacetate	HMDB0000128	ENSG00000089250	NOS1	FALSE
148625	MR-IVW	NOS1:P29475:OID20863:v1:Neurology	NOS1:P29475:OID20863:v1:Neurology	GCST90200385	sphingosine	2	0.14362	0.0821155	0.0802917	PPP	P29475	Chen et al.	sphingosine	HMDB0000252	ENSG00000089250	NOS1	FALSE
148626	MR-IVW	NOS1:P29475:OID20863:v1:Neurology	NOS1:P29475:OID20863:v1:Neurology	GCST90200390	stearate (18:0)	2	0.0279282	0.0690293	0.685782	PPP	P29475	Chen et al.	stearate (18:0)	HMDB0000827	ENSG00000089250	NOS1	FALSE
148627	MR-IVW	NOS1:P29475:OID20863:v1:Neurology	NOS1:P29475:OID20863:v1:Neurology	GCST90200391	methionine	2	-0.0901155	0.110752	0.415835	PPP	P29475	Chen et al.	methionine	HMDB0000696	ENSG00000089250	NOS1	FALSE
148628	MR-IVW	NOS1:P29475:OID20863:v1:Neurology	NOS1:P29475:OID20863:v1:Neurology	GCST90200392	orotate	2	0.0725563	0.0820679	0.376642	PPP	P29475	Chen et al.	orotate	HMDB0000226	ENSG00000089250	NOS1	FALSE
148629	MR-IVW	NOS1:P29475:OID20863:v1:Neurology	NOS1:P29475:OID20863:v1:Neurology	GCST90200393	phosphate	2	-0.101723	0.0691327	0.14118	PPP	P29475	Chen et al.	phosphate	HMDB0001429	ENSG00000089250	NOS1	FALSE
148630	MR-IVW	NOS1:P29475:OID20863:v1:Neurology	NOS1:P29475:OID20863:v1:Neurology	GCST90200394	inosine	2	0.0696827	0.0893226	0.435318	PPP	P29475	Chen et al.	inosine	HMDB0000195	ENSG00000089250	NOS1	FALSE
148631	MR-IVW	NOS1:P29475:OID20863:v1:Neurology	NOS1:P29475:OID20863:v1:Neurology	GCST90200395	inosine 5'-monophosphate (imp)	2	0.0282805	0.0921741	0.758983	PPP	P29475	Chen et al.	inosine 5'-monophosphate (imp)	HMDB0000175	ENSG00000089250	NOS1	FALSE
148632	MR-IVW	NOS1:P29475:OID20863:v1:Neurology	NOS1:P29475:OID20863:v1:Neurology	GCST90200396	phenylalanine	2	-0.0737025	0.083371	0.376679	PPP	P29475	Chen et al.	phenylalanine	HMDB0000159	ENSG00000089250	NOS1	FALSE
148633	MR-IVW	NOS1:P29475:OID20863:v1:Neurology	NOS1:P29475:OID20863:v1:Neurology	GCST90200397	palmitate (16:0)	2	0.0365172	0.0690413	0.596863	PPP	P29475	Chen et al.	palmitate (16:0)	HMDB0000220	ENSG00000089250	NOS1	FALSE
148634	MR-IVW	NOS1:P29475:OID20863:v1:Neurology	NOS1:P29475:OID20863:v1:Neurology	GCST90200400	nicotinamide	2	0.0845625	0.0697126	0.225124	PPP	P29475	Chen et al.	nicotinamide	HMDB0001406	ENSG00000089250	NOS1	FALSE
148635	MR-IVW	NOS1:P29475:OID20863:v1:Neurology	NOS1:P29475:OID20863:v1:Neurology	GCST90200401	myo-inositol	2	0.0714006	0.0693614	0.303292	PPP	P29475	Chen et al.	myo-inositol	HMDB0000211	ENSG00000089250	NOS1	FALSE
148636	MR-IVW	NOS1:P29475:OID20863:v1:Neurology	NOS1:P29475:OID20863:v1:Neurology	GCST90200403	citrulline	2	0.120548	0.0695122	0.082882	PPP	P29475	Chen et al.	citrulline	HMDB0000904	ENSG00000089250	NOS1	TRUE
148637	MR-IVW	NOS1:P29475:OID20863:v1:Neurology	NOS1:P29475:OID20863:v1:Neurology	GCST90200404	ornithine	2	0.00386715	0.0690994	0.95537	PPP	P29475	Chen et al.	ornithine	HMDB0000214	ENSG00000089250	NOS1	FALSE
148638	MR-IVW	NOS1:P29475:OID20863:v1:Neurology	NOS1:P29475:OID20863:v1:Neurology	GCST90200405	retinol (vitamin a)	2	-0.0923363	0.0738963	0.211468	PPP	P29475	Chen et al.	retinol (vitamin a)	HMDB0000305	ENSG00000089250	NOS1	FALSE
148639	MR-IVW	NOS1:P29475:OID20863:v1:Neurology	NOS1:P29475:OID20863:v1:Neurology	GCST90200406	1-methylnicotinamide	2	0.0384984	0.069356	0.578837	PPP	P29475	Chen et al.	1-methylnicotinamide	HMDB0000699	ENSG00000089250	NOS1	FALSE
148640	MR-IVW	NOS1:P29475:OID20863:v1:Neurology	NOS1:P29475:OID20863:v1:Neurology	GCST90200407	uridine	2	0.177895	0.0690998	0.0100395	PPP	P29475	Chen et al.	uridine	HMDB0000296	ENSG00000089250	NOS1	FALSE
148641	MR-IVW	NOS1:P29475:OID20863:v1:Neurology	NOS1:P29475:OID20863:v1:Neurology	GCST90200410	phytanate	2	0.0812606	0.0814354	0.31835	PPP	P29475	Chen et al.	phytanate	HMDB0000801	ENSG00000089250	NOS1	FALSE
148642	MR-IVW	NOS1:P29475:OID20863:v1:Neurology	NOS1:P29475:OID20863:v1:Neurology	GCST90200412	glutamate	2	0.0475679	0.0723908	0.511118	PPP	P29475	Chen et al.	glutamate	HMDB0000148	ENSG00000089250	NOS1	FALSE
148643	MR-IVW	NOS1:P29475:OID20863:v1:Neurology	NOS1:P29475:OID20863:v1:Neurology	GCST90200413	2'-deoxyuridine	2	0.08746	0.11658	0.453124	PPP	P29475	Chen et al.	2'-deoxyuridine	HMDB0000012	ENSG00000089250	NOS1	FALSE
148644	MR-IVW	NOS1:P29475:OID20863:v1:Neurology	NOS1:P29475:OID20863:v1:Neurology	GCST90200415	serine	2	-0.0320321	0.0700644	0.647541	PPP	P29475	Chen et al.	serine	HMDB0000187	ENSG00000089250	NOS1	FALSE
148645	MR-IVW	NOS1:P29475:OID20863:v1:Neurology	NOS1:P29475:OID20863:v1:Neurology	GCST90200417	urea	2	-0.101965	0.0691684	0.140439	PPP	P29475	Chen et al.	urea	HMDB0000294	ENSG00000089250	NOS1	FALSE
148646	MR-IVW	NOS1:P29475:OID20863:v1:Neurology	NOS1:P29475:OID20863:v1:Neurology	GCST90200418	pyridoxal	2	0.0910285	0.0701	0.194097	PPP	P29475	Chen et al.	pyridoxal	HMDB0001545	ENSG00000089250	NOS1	FALSE
148647	MR-IVW	NOS1:P29475:OID20863:v1:Neurology	NOS1:P29475:OID20863:v1:Neurology	GCST90200419	glutamine	2	0.0539881	0.0854894	0.527702	PPP	P29475	Chen et al.	glutamine	HMDB0000641	ENSG00000089250	NOS1	FALSE
148648	MR-IVW	NOS1:P29475:OID20863:v1:Neurology	NOS1:P29475:OID20863:v1:Neurology	GCST90200422	serotonin	2	-0.0104569	0.0725059	0.885326	PPP	P29475	Chen et al.	serotonin	HMDB0000259	ENSG00000089250	NOS1	FALSE
148649	MR-IVW	NOS1:P29475:OID20863:v1:Neurology	NOS1:P29475:OID20863:v1:Neurology	GCST90200423	spermidine	2	0.0348243	0.0747285	0.641207	PPP	P29475	Chen et al.	spermidine	HMDB0001257	ENSG00000089250	NOS1	FALSE
148650	MR-IVW	NOS1:P29475:OID20863:v1:Neurology	NOS1:P29475:OID20863:v1:Neurology	GCST90200427	tyrosine	2	-0.0546451	0.118826	0.645605	PPP	P29475	Chen et al.	tyrosine	HMDB0000158	ENSG00000089250	NOS1	FALSE
148651	MR-IVW	NOS1:P29475:OID20863:v1:Neurology	NOS1:P29475:OID20863:v1:Neurology	GCST90200429	cytidine	2	-0.0306925	0.0898978	0.732791	PPP	P29475	Chen et al.	cytidine	HMDB0000089	ENSG00000089250	NOS1	FALSE
148652	MR-IVW	NOS1:P29475:OID20863:v1:Neurology	NOS1:P29475:OID20863:v1:Neurology	GCST90200430	pyruvate	2	0.0367521	0.0690847	0.594736	PPP	P29475	Chen et al.	pyruvate	HMDB0000243	ENSG00000089250	NOS1	FALSE
148653	MR-IVW	NOS1:P29475:OID20863:v1:Neurology	NOS1:P29475:OID20863:v1:Neurology	GCST90200431	alanine	2	0.0239815	0.0690585	0.728393	PPP	P29475	Chen et al.	alanine	HMDB0000161	ENSG00000089250	NOS1	FALSE
148654	MR-IVW	NOS1:P29475:OID20863:v1:Neurology	NOS1:P29475:OID20863:v1:Neurology	GCST90200432	threonine	2	-0.0376116	0.0823651	0.647926	PPP	P29475	Chen et al.	threonine	HMDB0000167	ENSG00000089250	NOS1	FALSE
148655	MR-IVW	NOS1:P29475:OID20863:v1:Neurology	NOS1:P29475:OID20863:v1:Neurology	GCST90200437	fructose	2	-0.0116755	0.0696003	0.866779	PPP	P29475	Chen et al.	fructose	HMDB0000660	ENSG00000089250	NOS1	FALSE
148656	MR-IVW	NOS1:P29475:OID20863:v1:Neurology	NOS1:P29475:OID20863:v1:Neurology	GCST90200438	alpha-ketobutyrate	2	-0.0972019	0.0693631	0.16111	PPP	P29475	Chen et al.	alpha-ketobutyrate	HMDB0000005	ENSG00000089250	NOS1	FALSE
148657	MR-IVW	NOS1:P29475:OID20863:v1:Neurology	NOS1:P29475:OID20863:v1:Neurology	GCST90200439	cysteine	2	0.0445884	0.0784494	0.569783	PPP	P29475	Chen et al.	cysteine	HMDB0000574	ENSG00000089250	NOS1	FALSE
148658	MR-IVW	NOS1:P29475:OID20863:v1:Neurology	NOS1:P29475:OID20863:v1:Neurology	GCST90200440	glucose	2	-0.0744082	0.0696584	0.285436	PPP	P29475	Chen et al.	glucose	HMDB0000122	ENSG00000089250	NOS1	FALSE
148659	MR-IVW	NOS1:P29475:OID20863:v1:Neurology	NOS1:P29475:OID20863:v1:Neurology	GCST90200441	tryptophan	2	0.0710637	0.0691828	0.304332	PPP	P29475	Chen et al.	tryptophan	HMDB0000929	ENSG00000089250	NOS1	FALSE
148660	MR-IVW	NOS1:P29475:OID20863:v1:Neurology	NOS1:P29475:OID20863:v1:Neurology	GCST90200442	valine	2	0.002121	0.086078	0.980342	PPP	P29475	Chen et al.	valine	HMDB0000883	ENSG00000089250	NOS1	FALSE
148661	MR-IVW	NOS1:P29475:OID20863:v1:Neurology	NOS1:P29475:OID20863:v1:Neurology	GCST90200444	dihydroorotate	2	0.0856087	0.0693533	0.217059	PPP	P29475	Chen et al.	dihydroorotate	HMDB03349	ENSG00000089250	NOS1	FALSE
148662	MR-IVW	NOS1:P29475:OID20863:v1:Neurology	NOS1:P29475:OID20863:v1:Neurology	GCST90200447	maltose	2	0.0226095	0.0787811	0.774119	PPP	P29475	Chen et al.	maltose	HMDB0000163	ENSG00000089250	NOS1	FALSE
148663	MR-IVW	NOS1:P29475:OID20863:v1:Neurology	NOS1:P29475:OID20863:v1:Neurology	GCST90200452	asparagine	2	0.0177861	0.0691426	0.796995	PPP	P29475	Chen et al.	asparagine	HMDB0000168	ENSG00000089250	NOS1	FALSE
148664	MR-IVW	NOS1:P29475:OID20863:v1:Neurology	NOS1:P29475:OID20863:v1:Neurology	GCST90200455	alpha-ketoglutarate	2	0.0533719	0.0772152	0.489434	PPP	P29475	Chen et al.	alpha-ketoglutarate	HMDB0000208	ENSG00000089250	NOS1	FALSE
148665	MR-IVW	NOS1:P29475:OID20863:v1:Neurology	NOS1:P29475:OID20863:v1:Neurology	GCST90200680	5-acetylamino-6-formylamino-3-methyluracil	2	-0.117515	0.0720181	0.102735	PPP	P29475	Chen et al.	5-acetylamino-6-formylamino-3-methyluracil	HMDB0011105	ENSG00000089250	NOS1	FALSE
148666	MR-IVW	NOS1:P29475:OID20863:v1:Neurology	NOS1:P29475:OID20863:v1:Neurology	GCST90200684	n-acetyl-aspartyl-glutamate (naag)	2	0.0614463	0.071522	0.390271	PPP	P29475	Chen et al.	n-acetyl-aspartyl-glutamate (naag)	HMDB0001067	ENSG00000089250	NOS1	FALSE
148667	MR-IVW	NOS1:P29475:OID20863:v1:Neurology	NOS1:P29475:OID20863:v1:Neurology	GCST90200687	bilirubin (e,z or z,e)*	2	0.0647392	0.069171	0.34931	PPP	P29475	Chen et al.	bilirubin (e,z or z,e)*	HMDB0000488	ENSG00000089250	NOS1	FALSE
148668	MR-IVW	NOS1:P29475:OID20863:v1:Neurology	NOS1:P29475:OID20863:v1:Neurology	GCST90200691	n-delta-acetylornithine	2	0.0849156	0.0690786	0.218974	PPP	P29475	Chen et al.	n-delta-acetylornithine	HMDB0003357	ENSG00000089250	NOS1	FALSE
148669	MR-IVW	NOS1:P29475:OID20863:v1:Neurology	NOS1:P29475:OID20863:v1:Neurology	GCST90200704	bilirubin (z,z)	2	0.0204748	0.0690759	0.766917	PPP	P29475	Chen et al.	bilirubin (z,z)	HMDB0000054	ENSG00000089250	NOS1	FALSE
148670	MR-IVW	NOS1:P29475:OID20863:v1:Neurology	NOS1:P29475:OID20863:v1:Neurology	GCST90200706	biliverdin	2	0.0231246	0.0690711	0.737781	PPP	P29475	Chen et al.	biliverdin	HMDB0001008	ENSG00000089250	NOS1	FALSE
148671	MR-IVW	NOS1:P29475:OID20863:v1:Neurology	NOS1:P29475:OID20863:v1:Neurology	GCST90200707	glycine	2	-0.0469223	0.06907	0.496919	PPP	P29475	Chen et al.	glycine	HMDB0000123	ENSG00000089250	NOS1	FALSE
148672	MR-IVW	NOS1:P29475:OID20863:v1:Neurology	NOS1:P29475:OID20863:v1:Neurology	M00053	glutamine	2	0.00321911	0.103056	0.975081	PPP	P29475	Shin et al.	glutamine	HMDB0000641	ENSG00000089250	NOS1	FALSE
148673	MR-IVW	NOS1:P29475:OID20863:v1:Neurology	NOS1:P29475:OID20863:v1:Neurology	M00054	tryptophan	2	0.0688895	0.104286	0.508882	PPP	P29475	Shin et al.	tryptophan	HMDB0000929	ENSG00000089250	NOS1	FALSE
148674	MR-IVW	NOS1:P29475:OID20863:v1:Neurology	NOS1:P29475:OID20863:v1:Neurology	M00059	histidine	2	-0.018228	0.0769563	0.812764	PPP	P29475	Shin et al.	histidine	HMDB0000177	ENSG00000089250	NOS1	FALSE
148675	MR-IVW	NOS1:P29475:OID20863:v1:Neurology	NOS1:P29475:OID20863:v1:Neurology	M00063	cholesterol	2	0.028222	0.0769039	0.713636	PPP	P29475	Shin et al.	cholesterol	HMDB0000067	ENSG00000089250	NOS1	FALSE
148676	MR-IVW	NOS1:P29475:OID20863:v1:Neurology	NOS1:P29475:OID20863:v1:Neurology	M00064	phenylalanine	2	0.0109139	0.07696	0.887228	PPP	P29475	Shin et al.	phenylalanine	HMDB0000159	ENSG00000089250	NOS1	FALSE
148677	MR-IVW	NOS1:P29475:OID20863:v1:Neurology	NOS1:P29475:OID20863:v1:Neurology	M00555	adenosine	2	-0.050399	0.123473	0.683143	PPP	P29475	Shin et al.	adenosine	HMDB0000050	ENSG00000089250	NOS1	FALSE
148678	MR-IVW	NOS1:P29475:OID20863:v1:Neurology	NOS1:P29475:OID20863:v1:Neurology	M00577	fructose	2	-0.106543	0.0770685	0.166835	PPP	P29475	Shin et al.	fructose	HMDB0000660	ENSG00000089250	NOS1	FALSE
148679	MR-IVW	NOS1:P29475:OID20863:v1:Neurology	NOS1:P29475:OID20863:v1:Neurology	M00599	pyruvate	2	0.0914547	0.138986	0.510529	PPP	P29475	Shin et al.	pyruvate	HMDB0000243	ENSG00000089250	NOS1	FALSE
148680	MR-IVW	NOS1:P29475:OID20863:v1:Neurology	NOS1:P29475:OID20863:v1:Neurology	M00606	uridine	2	0.10228	0.076959	0.183842	PPP	P29475	Shin et al.	uridine	HMDB0000296	ENSG00000089250	NOS1	FALSE
148681	MR-IVW	NOS1:P29475:OID20863:v1:Neurology	NOS1:P29475:OID20863:v1:Neurology	M01105	linoleate (18:2n6)	2	-0.0250758	0.077072	0.744912	PPP	P29475	Shin et al.	linoleate (18:2n6)	HMDB0006270,HMDB0000673	ENSG00000089250	NOS1	FALSE
148682	MR-IVW	NOS1:P29475:OID20863:v1:Neurology	NOS1:P29475:OID20863:v1:Neurology	M01110	arachidonate (20:4n6)	2	-0.0241009	0.0805088	0.764668	PPP	P29475	Shin et al.	arachidonate (20:4n6)	HMDB0001043	ENSG00000089250	NOS1	FALSE
148683	MR-IVW	NOS1:P29475:OID20863:v1:Neurology	NOS1:P29475:OID20863:v1:Neurology	M01123	inosine	2	-0.0390717	0.128476	0.761038	PPP	P29475	Shin et al.	inosine	HMDB0000195	ENSG00000089250	NOS1	FALSE
148684	MR-IVW	NOS1:P29475:OID20863:v1:Neurology	NOS1:P29475:OID20863:v1:Neurology	M01284	threonine	2	0.00740728	0.0875123	0.932545	PPP	P29475	Shin et al.	threonine	HMDB0000167	ENSG00000089250	NOS1	FALSE
148685	MR-IVW	NOS1:P29475:OID20863:v1:Neurology	NOS1:P29475:OID20863:v1:Neurology	M01299	tyrosine	2	-0.0765998	0.0769391	0.31945	PPP	P29475	Shin et al.	tyrosine	HMDB0000158	ENSG00000089250	NOS1	FALSE
148686	MR-IVW	NOS1:P29475:OID20863:v1:Neurology	NOS1:P29475:OID20863:v1:Neurology	M01302	methionine	2	0.0944407	0.0769964	0.219988	PPP	P29475	Shin et al.	methionine	HMDB0000696	ENSG00000089250	NOS1	FALSE
148687	MR-IVW	NOS1:P29475:OID20863:v1:Neurology	NOS1:P29475:OID20863:v1:Neurology	M01336	palmitate (16:0)	2	-0.00395143	0.0769718	0.959058	PPP	P29475	Shin et al.	palmitate (16:0)	HMDB0000220	ENSG00000089250	NOS1	FALSE
148688	MR-IVW	NOS1:P29475:OID20863:v1:Neurology	NOS1:P29475:OID20863:v1:Neurology	M01358	stearate (18:0)	2	-0.0433866	0.0769545	0.572893	PPP	P29475	Shin et al.	stearate (18:0)	HMDB0000827	ENSG00000089250	NOS1	FALSE
148689	MR-IVW	NOS1:P29475:OID20863:v1:Neurology	NOS1:P29475:OID20863:v1:Neurology	M01493	ornithine	2	0.0537166	0.0832243	0.51864	PPP	P29475	Shin et al.	ornithine	HMDB0000214	ENSG00000089250	NOS1	FALSE
148690	MR-IVW	NOS1:P29475:OID20863:v1:Neurology	NOS1:P29475:OID20863:v1:Neurology	M01508	pantothenate	2	0.116004	0.0925901	0.21025	PPP	P29475	Shin et al.	pantothenate	HMDB0000210	ENSG00000089250	NOS1	FALSE
148691	MR-IVW	NOS1:P29475:OID20863:v1:Neurology	NOS1:P29475:OID20863:v1:Neurology	M01564	citrate	2	0.0468886	0.0769088	0.542083	PPP	P29475	Shin et al.	citrate	HMDB0000094	ENSG00000089250	NOS1	FALSE
148692	MR-IVW	NOS1:P29475:OID20863:v1:Neurology	NOS1:P29475:OID20863:v1:Neurology	M01638	arginine	2	-0.0351856	0.123715	0.776097	PPP	P29475	Shin et al.	arginine	HMDB0000517	ENSG00000089250	NOS1	TRUE
148693	MR-IVW	NOS1:P29475:OID20863:v1:Neurology	NOS1:P29475:OID20863:v1:Neurology	M01640	ascorbate (vitamin c)	2	-0.0475993	0.145288	0.743199	PPP	P29475	Shin et al.	ascorbate (vitamin c)	HMDB0000044	ENSG00000089250	NOS1	FALSE
148694	MR-IVW	NOS1:P29475:OID20863:v1:Neurology	NOS1:P29475:OID20863:v1:Neurology	M01649	valine	2	-0.0130452	0.0769365	0.865358	PPP	P29475	Shin et al.	valine	HMDB0000883	ENSG00000089250	NOS1	FALSE
148695	MR-IVW	NOS1:P29475:OID20863:v1:Neurology	NOS1:P29475:OID20863:v1:Neurology	M01670	urea	2	0.0432457	0.10367	0.676571	PPP	P29475	Shin et al.	urea	HMDB0000294	ENSG00000089250	NOS1	FALSE
148696	MR-IVW	NOS1:P29475:OID20863:v1:Neurology	NOS1:P29475:OID20863:v1:Neurology	M01712	cortisol	2	0.017207	0.122151	0.887975	PPP	P29475	Shin et al.	cortisol	HMDB0000063	ENSG00000089250	NOS1	FALSE
148697	MR-IVW	NOS1:P29475:OID20863:v1:Neurology	NOS1:P29475:OID20863:v1:Neurology	M01827	riboflavin (vitamin b2)	2	0.141917	0.167194	0.395984	PPP	P29475	Shin et al.	riboflavin (vitamin b2)	HMDB0000244	ENSG00000089250	NOS1	FALSE
148698	MR-IVW	NOS1:P29475:OID20863:v1:Neurology	NOS1:P29475:OID20863:v1:Neurology	M02132	citrulline	2	-0.0465014	0.0771134	0.546491	PPP	P29475	Shin et al.	citrulline	HMDB0000904	ENSG00000089250	NOS1	TRUE
148699	MR-IVW	NOS1:P29475:OID20863:v1:Neurology	NOS1:P29475:OID20863:v1:Neurology	M02137	biliverdin	2	0.0765234	0.0848061	0.366879	PPP	P29475	Shin et al.	biliverdin	HMDB0001008	ENSG00000089250	NOS1	FALSE
148700	MR-IVW	NOS1:P29475:OID20863:v1:Neurology	NOS1:P29475:OID20863:v1:Neurology	M02342	serotonin (5ht)	2	0.0998062	0.101104	0.323561	PPP	P29475	Shin et al.	serotonin (5ht)	HMDB0000259	ENSG00000089250	NOS1	FALSE
148701	MR-IVW	NOS1:P29475:OID20863:v1:Neurology	NOS1:P29475:OID20863:v1:Neurology	M03147	xanthine	2	0.0915761	0.0903714	0.310903	PPP	P29475	Shin et al.	xanthine	HMDB0000292	ENSG00000089250	NOS1	FALSE
148702	MR-IVW	NOS1:P29475:OID20863:v1:Neurology	NOS1:P29475:OID20863:v1:Neurology	M11438	phosphate	2	-0.0241153	0.0770296	0.754231	PPP	P29475	Shin et al.	phosphate	HMDB0001429	ENSG00000089250	NOS1	FALSE
148703	MR-IVW	NOS1:P29475:OID20863:v1:Neurology	NOS1:P29475:OID20863:v1:Neurology	M15122	glycerol	2	-0.0420677	0.0769714	0.584697	PPP	P29475	Shin et al.	glycerol	HMDB0000131	ENSG00000089250	NOS1	FALSE
148704	MR-IVW	NOS1:P29475:OID20863:v1:Neurology	NOS1:P29475:OID20863:v1:Neurology	M15488	acetylphosphate	2	-0.050399	0.123473	0.683143	PPP	P29475	Shin et al.	acetylphosphate	HMDB0001494	ENSG00000089250	NOS1	FALSE
148705	MR-IVW	NOS1:P29475:OID20863:v1:Neurology	NOS1:P29475:OID20863:v1:Neurology	M15506	choline	2	0.108943	0.0771886	0.158131	PPP	P29475	Shin et al.	choline	HMDB0000097	ENSG00000089250	NOS1	FALSE
148706	MR-IVW	NOS1:P29475:OID20863:v1:Neurology	NOS1:P29475:OID20863:v1:Neurology	M15630	n-acetylornithine	2	0.117915	0.0888281	0.184361	PPP	P29475	Shin et al.	n-acetylornithine	HMDB0003357	ENSG00000089250	NOS1	FALSE
148707	MR-IVW	NOS1:P29475:OID20863:v1:Neurology	NOS1:P29475:OID20863:v1:Neurology	M15677	3-methylhistidine	2	0.0212457	0.0889707	0.811265	PPP	P29475	Shin et al.	3-methylhistidine	HMDB0000479	ENSG00000089250	NOS1	FALSE
148708	MR-IVW	NOS1:P29475:OID20863:v1:Neurology	NOS1:P29475:OID20863:v1:Neurology	M15990	glycerophosphorylcholine (gpc)	2	0.00240668	0.0801418	0.976043	PPP	P29475	Shin et al.	glycerophosphorylcholine (gpc)	HMDB0000086	ENSG00000089250	NOS1	FALSE
148709	MR-IVW	NOS1:P29475:OID20863:v1:Neurology	NOS1:P29475:OID20863:v1:Neurology	M15996	aspartate	2	0.00884093	0.0773478	0.908999	PPP	P29475	Shin et al.	aspartate	HMDB0000191	ENSG00000089250	NOS1	FALSE
148710	MR-IVW	NOS1:P29475:OID20863:v1:Neurology	NOS1:P29475:OID20863:v1:Neurology	M18254	paraxanthine	2	0.0309641	0.15437	0.841024	PPP	P29475	Shin et al.	paraxanthine	HMDB0001860	ENSG00000089250	NOS1	FALSE
148711	MR-IVW	NOS1:P29475:OID20863:v1:Neurology	NOS1:P29475:OID20863:v1:Neurology	M18467	eicosapentaenoate (epa; 20:5n3)	2	-0.0305401	0.0819242	0.709309	PPP	P29475	Shin et al.	eicosapentaenoate (epa; 20:5n3)	HMDB0001999	ENSG00000089250	NOS1	FALSE
148712	MR-IVW	NOS1:P29475:OID20863:v1:Neurology	NOS1:P29475:OID20863:v1:Neurology	M18474	estrone 3-sulfate	2	-0.0742867	0.316271	0.814299	PPP	P29475	Shin et al.	estrone 3-sulfate	HMDB0001425	ENSG00000089250	NOS1	FALSE
148713	MR-IVW	NOS1:P29475:OID20863:v1:Neurology	NOS1:P29475:OID20863:v1:Neurology	M18494	taurochenodeoxycholate	2	-0.00709409	0.0978136	0.942183	PPP	P29475	Shin et al.	taurochenodeoxycholate	HMDB0000951	ENSG00000089250	NOS1	FALSE
148714	MR-IVW	NOS1:P29475:OID20863:v1:Neurology	NOS1:P29475:OID20863:v1:Neurology	M19323	docosahexaenoate (dha; 22:6n3)	2	-0.0268656	0.0768828	0.726763	PPP	P29475	Shin et al.	docosahexaenoate (dha; 22:6n3)	HMDB0002183	ENSG00000089250	NOS1	FALSE
148715	MR-IVW	NOS1:P29475:OID20863:v1:Neurology	NOS1:P29475:OID20863:v1:Neurology	M19934	myo-inositol	2	-0.0349695	0.124876	0.779451	PPP	P29475	Shin et al.	myo-inositol	HMDB0000211	ENSG00000089250	NOS1	FALSE
148716	MR-IVW	NOS1:P29475:OID20863:v1:Neurology	NOS1:P29475:OID20863:v1:Neurology	M20489	glucose	2	-0.0752543	0.0771133	0.329118	PPP	P29475	Shin et al.	glucose	HMDB0000122	ENSG00000089250	NOS1	FALSE
148717	MR-IVW	NOS1:P29475:OID20863:v1:Neurology	NOS1:P29475:OID20863:v1:Neurology	M21044	2-hydroxybutyrate (ahb)	2	-0.0126598	0.0768984	0.869235	PPP	P29475	Shin et al.	2-hydroxybutyrate (ahb)	HMDB0000008	ENSG00000089250	NOS1	FALSE
148718	MR-IVW	NOS1:P29475:OID20863:v1:Neurology	NOS1:P29475:OID20863:v1:Neurology	M22189	palmitoylcarnitine (c16)	2	-0.0354417	0.0774623	0.647286	PPP	P29475	Shin et al.	palmitoylcarnitine (c16)	HMDB0000222	ENSG00000089250	NOS1	FALSE
148719	MR-IVW	NOS1:P29475:OID20863:v1:Neurology	NOS1:P29475:OID20863:v1:Neurology	M22842	cholate	2	-0.0415981	0.0881958	0.637172	PPP	P29475	Shin et al.	cholate	HMDB0000619	ENSG00000089250	NOS1	FALSE
148720	MR-IVW	NOS1:P29475:OID20863:v1:Neurology	NOS1:P29475:OID20863:v1:Neurology	M27716	bilirubin (z,z)	2	0.0708555	0.130537	0.587266	PPP	P29475	Shin et al.	bilirubin (z,z)	HMDB0000054	ENSG00000089250	NOS1	FALSE
148721	MR-IVW	NOS1:P29475:OID20863:v1:Neurology	NOS1:P29475:OID20863:v1:Neurology	M27718	creatine	2	-0.073423	0.0768623	0.339449	PPP	P29475	Shin et al.	creatine	HMDB0000064	ENSG00000089250	NOS1	FALSE
148722	MR-IVW	NOS1:P29475:OID20863:v1:Neurology	NOS1:P29475:OID20863:v1:Neurology	M31453	cysteine	2	0.0148256	0.0774743	0.848242	PPP	P29475	Shin et al.	cysteine	HMDB0000574	ENSG00000089250	NOS1	FALSE
148723	MR-IVW	NOS1:P29475:OID20863:v1:Neurology	NOS1:P29475:OID20863:v1:Neurology	M31454	cystine	2	0.119239	0.177924	0.502752	PPP	P29475	Shin et al.	cystine	HMDB0000192	ENSG00000089250	NOS1	FALSE
148724	MR-IVW	NOS1:P29475:OID20863:v1:Neurology	NOS1:P29475:OID20863:v1:Neurology	M32198	acetylcarnitine (c2)	2	0.0514227	0.0769481	0.503957	PPP	P29475	Shin et al.	acetylcarnitine (c2)	HMDB0000201	ENSG00000089250	NOS1	FALSE
148725	MR-IVW	NOS1:P29475:OID20863:v1:Neurology	NOS1:P29475:OID20863:v1:Neurology	M32315	serine	2	-0.061978	0.0769881	0.4208	PPP	P29475	Shin et al.	serine	HMDB0000187	ENSG00000089250	NOS1	FALSE
148726	MR-IVW	NOS1:P29475:OID20863:v1:Neurology	NOS1:P29475:OID20863:v1:Neurology	M32319	trans-4-hydroxyproline	2	-0.139004	0.098461	0.15802	PPP	P29475	Shin et al.	trans-4-hydroxyproline	HMDB0000725	ENSG00000089250	NOS1	FALSE
148727	MR-IVW	NOS1:P29475:OID20863:v1:Neurology	NOS1:P29475:OID20863:v1:Neurology	M32322	glutamate	2	-0.0376496	0.0769469	0.624633	PPP	P29475	Shin et al.	glutamate	HMDB0000148	ENSG00000089250	NOS1	FALSE
148728	MR-IVW	NOS1:P29475:OID20863:v1:Neurology	NOS1:P29475:OID20863:v1:Neurology	M32338	glycine	2	-0.0453977	0.0769511	0.555221	PPP	P29475	Shin et al.	glycine	HMDB0000123	ENSG00000089250	NOS1	FALSE
148729	MR-IVW	NOS1:P29475:OID20863:v1:Neurology	NOS1:P29475:OID20863:v1:Neurology	M32339	alanine	2	-0.0434098	0.0965975	0.653151	PPP	P29475	Shin et al.	alanine	HMDB0000161	ENSG00000089250	NOS1	FALSE
148730	MR-IVW	NOS1:P29475:OID20863:v1:Neurology	NOS1:P29475:OID20863:v1:Neurology	M32425	dehydroepiandrosterone sulfate (dhea-s)	2	0.0323323	0.0770044	0.674576	PPP	P29475	Shin et al.	dehydroepiandrosterone sulfate (dhea-s)	HMDB0001032	ENSG00000089250	NOS1	FALSE
148731	MR-IVW	NOS1:P29475:OID20863:v1:Neurology	NOS1:P29475:OID20863:v1:Neurology	M32458	oleamide	2	0.079372	0.079591	0.318644	PPP	P29475	Shin et al.	oleamide	HMDB0002117	ENSG00000089250	NOS1	FALSE
148732	MR-IVW	NOS1:P29475:OID20863:v1:Neurology	NOS1:P29475:OID20863:v1:Neurology	M32593	heme	2	-0.00514515	0.0855261	0.952029	PPP	P29475	Shin et al.	heme	HMDB0003178	ENSG00000089250	NOS1	FALSE
148733	MR-IVW	NOS1:P29475:OID20863:v1:Neurology	NOS1:P29475:OID20863:v1:Neurology	M33453	alpha-ketoglutarate	2	0.0870966	0.0996071	0.3819	PPP	P29475	Shin et al.	alpha-ketoglutarate	HMDB0000208	ENSG00000089250	NOS1	FALSE
148734	MR-IVW	NOS1:P29475:OID20863:v1:Neurology	NOS1:P29475:OID20863:v1:Neurology	M34106	bilirubin (e,z or z,e)*	2	-0.0719482	0.125039	0.565016	PPP	P29475	Shin et al.	bilirubin (e,z or z,e)*	HMDB0000488	ENSG00000089250	NOS1	FALSE
148735	MR-IVW	NOS1:P29475:OID20863:v1:Neurology	NOS1:P29475:OID20863:v1:Neurology	M34283	asparagine	2	-0.0319005	0.0771616	0.679296	PPP	P29475	Shin et al.	asparagine	HMDB0000168	ENSG00000089250	NOS1	FALSE
148736	MR-IVW	NOS1:P29475:OID20863:v1:Neurology	NOS1:P29475:OID20863:v1:Neurology	bioa_001	alanine	2	-0.0173039	0.0331422	0.601594	PPP	P29475	Lotta et al.	alanine	HMDB0000161	ENSG00000089250	NOS1	FALSE
148737	MR-IVW	NOS1:P29475:OID20863:v1:Neurology	NOS1:P29475:OID20863:v1:Neurology	bioa_002	arginine	2	-0.020747	0.0376533	0.581632	PPP	P29475	Lotta et al.	arginine	HMDB0000517	ENSG00000089250	NOS1	TRUE
148738	MR-IVW	NOS1:P29475:OID20863:v1:Neurology	NOS1:P29475:OID20863:v1:Neurology	bioa_003	asparagine	2	-0.0458448	0.0375325	0.221909	PPP	P29475	Lotta et al.	asparagine	HMDB0000168	ENSG00000089250	NOS1	FALSE
148739	MR-IVW	NOS1:P29475:OID20863:v1:Neurology	NOS1:P29475:OID20863:v1:Neurology	bioa_004	aspartate	2	0.0248645	0.0397023	0.531136	PPP	P29475	Lotta et al.	aspartate	HMDB0000191	ENSG00000089250	NOS1	FALSE
148740	MR-IVW	NOS1:P29475:OID20863:v1:Neurology	NOS1:P29475:OID20863:v1:Neurology	bioa_005	citrulline	2	-0.084899	0.0417418	0.0419609	PPP	P29475	Lotta et al.	citrulline	HMDB0000904	ENSG00000089250	NOS1	TRUE
148741	MR-IVW	NOS1:P29475:OID20863:v1:Neurology	NOS1:P29475:OID20863:v1:Neurology	bioa_006	glutamine	2	-0.0299478	0.0226148	0.185418	PPP	P29475	Lotta et al.	glutamine	HMDB0000641	ENSG00000089250	NOS1	FALSE
148742	MR-IVW	NOS1:P29475:OID20863:v1:Neurology	NOS1:P29475:OID20863:v1:Neurology	bioa_007	glutamate	2	-0.0173095	0.0374992	0.64437	PPP	P29475	Lotta et al.	glutamate	HMDB0000148	ENSG00000089250	NOS1	FALSE
148743	MR-IVW	NOS1:P29475:OID20863:v1:Neurology	NOS1:P29475:OID20863:v1:Neurology	bioa_008	glycine	2	-0.0205887	0.0236708	0.384413	PPP	P29475	Lotta et al.	glycine	HMDB0000123	ENSG00000089250	NOS1	FALSE
148744	MR-IVW	NOS1:P29475:OID20863:v1:Neurology	NOS1:P29475:OID20863:v1:Neurology	bioa_009	histidine	2	-0.0281315	0.0331919	0.396694	PPP	P29475	Lotta et al.	histidine	HMDB0000177	ENSG00000089250	NOS1	FALSE
148745	MR-IVW	NOS1:P29475:OID20863:v1:Neurology	NOS1:P29475:OID20863:v1:Neurology	bioa_013	methionine	2	0.0114767	0.0375055	0.759603	PPP	P29475	Lotta et al.	methionine	HMDB0000696	ENSG00000089250	NOS1	FALSE
148746	MR-IVW	NOS1:P29475:OID20863:v1:Neurology	NOS1:P29475:OID20863:v1:Neurology	bioa_014	ornithine	2	-0.0130223	0.037534	0.728631	PPP	P29475	Lotta et al.	ornithine	HMDB0000214	ENSG00000089250	NOS1	FALSE
148747	MR-IVW	NOS1:P29475:OID20863:v1:Neurology	NOS1:P29475:OID20863:v1:Neurology	bioa_015	phenylethylamine	2	0.121589	0.0678217	0.0730098	PPP	P29475	Lotta et al.	phenylethylamine	HMDB0012275	ENSG00000089250	NOS1	FALSE
148748	MR-IVW	NOS1:P29475:OID20863:v1:Neurology	NOS1:P29475:OID20863:v1:Neurology	bioa_016	phenylalanine	2	-0.0196655	0.02282	0.388817	PPP	P29475	Lotta et al.	phenylalanine	HMDB0000159	ENSG00000089250	NOS1	FALSE
148749	MR-IVW	NOS1:P29475:OID20863:v1:Neurology	NOS1:P29475:OID20863:v1:Neurology	bioa_018	serine	2	-0.0255575	0.0375127	0.49568	PPP	P29475	Lotta et al.	serine	HMDB0000187	ENSG00000089250	NOS1	FALSE
148750	MR-IVW	NOS1:P29475:OID20863:v1:Neurology	NOS1:P29475:OID20863:v1:Neurology	bioa_019	threonine	2	-0.00314084	0.0385734	0.935104	PPP	P29475	Lotta et al.	threonine	HMDB0000167	ENSG00000089250	NOS1	FALSE
148751	MR-IVW	NOS1:P29475:OID20863:v1:Neurology	NOS1:P29475:OID20863:v1:Neurology	bioa_020	tryptophan	2	-0.0343827	0.0375012	0.359225	PPP	P29475	Lotta et al.	tryptophan	HMDB0000929	ENSG00000089250	NOS1	FALSE
148752	MR-IVW	NOS1:P29475:OID20863:v1:Neurology	NOS1:P29475:OID20863:v1:Neurology	bioa_021	tyrosine	2	0.0150501	0.0225243	0.504025	PPP	P29475	Lotta et al.	tyrosine	HMDB0000158	ENSG00000089250	NOS1	FALSE
148753	MR-IVW	NOS1:P29475:OID20863:v1:Neurology	NOS1:P29475:OID20863:v1:Neurology	bioa_022	valine	2	-0.0282484	0.0226387	0.212108	PPP	P29475	Lotta et al.	valine	HMDB0000883	ENSG00000089250	NOS1	FALSE
148754	MR-IVW	NOS1:P29475:OID20863:v1:Neurology	NOS1:P29475:OID20863:v1:Neurology	bioa_023	n-acetylornithine	2	0.0245175	0.0376732	0.515179	PPP	P29475	Lotta et al.	n-acetylornithine	HMDB0003357	ENSG00000089250	NOS1	FALSE
148755	MR-IVW	NOS1:P29475:OID20863:v1:Neurology	NOS1:P29475:OID20863:v1:Neurology	bioa_030	trans-hydroxyproline	2	-0.111959	0.0375476	0.00286581	PPP	P29475	Lotta et al.	trans-hydroxyproline	HMDB0000725	ENSG00000089250	NOS1	FALSE
148756	MR-IVW	NOS1:P29475:OID20863:v1:Neurology	NOS1:P29475:OID20863:v1:Neurology	bioa_031	sarcosine	2	0.0289171	0.041478	0.485698	PPP	P29475	Lotta et al.	sarcosine	HMDB0000271	ENSG00000089250	NOS1	FALSE
148757	MR-IVW	NOS1:P29475:OID20863:v1:Neurology	NOS1:P29475:OID20863:v1:Neurology	bioa_032	serotonin	2	0.0260121	0.0547738	0.634858	PPP	P29475	Lotta et al.	serotonin	HMDB0000259	ENSG00000089250	NOS1	FALSE
148758	MR-IVW	NOS1:P29475:OID20863:v1:Neurology	NOS1:P29475:OID20863:v1:Neurology	bioa_033	spermidine	2	0.010123	0.0485849	0.83495	PPP	P29475	Lotta et al.	spermidine	HMDB0001257	ENSG00000089250	NOS1	FALSE
148759	MR-IVW	NOS1:P29475:OID20863:v1:Neurology	NOS1:P29475:OID20863:v1:Neurology	bior_002	acetylcarnitine (c2)	2	-0.0611442	0.0374799	0.102809	PPP	P29475	Lotta et al.	acetylcarnitine (c2)	HMDB0000201	ENSG00000089250	NOS1	FALSE
148760	MR-IVW	NOS1:P29475:OID20863:v1:Neurology	NOS1:P29475:OID20863:v1:Neurology	bior_031	hexadecanoylcarnitine	2	-0.0721405	0.0699903	0.302671	PPP	P29475	Lotta et al.	hexadecanoylcarnitine	HMDB0000222	ENSG00000089250	NOS1	FALSE
148761	MR-IVW	NOS1:P29475:OID20863:v1:Neurology	NOS1:P29475:OID20863:v1:Neurology	met-d-Acetate	acetate	2	0.038551	0.0185101	0.0372791	PPP	P29475	Borges et al.	acetate	HMDB0000042	ENSG00000089250	NOS1	FALSE
148762	MR-IVW	NOS1:P29475:OID20863:v1:Neurology	NOS1:P29475:OID20863:v1:Neurology	met-d-Acetoacetate	acetoacetate	2	0.0227189	0.0187198	0.224889	PPP	P29475	Borges et al.	acetoacetate	HMDB0000060	ENSG00000089250	NOS1	FALSE
148763	MR-IVW	NOS1:P29475:OID20863:v1:Neurology	NOS1:P29475:OID20863:v1:Neurology	met-d-Ala	alanine	2	0.00479801	0.0190523	0.80117	PPP	P29475	Borges et al.	alanine	HMDB0000161	ENSG00000089250	NOS1	FALSE
148764	MR-IVW	NOS1:P29475:OID20863:v1:Neurology	NOS1:P29475:OID20863:v1:Neurology	met-d-Citrate	citrate	2	-0.0045334	0.0185089	0.80651	PPP	P29475	Borges et al.	citrate	HMDB0000094	ENSG00000089250	NOS1	FALSE
148765	MR-IVW	NOS1:P29475:OID20863:v1:Neurology	NOS1:P29475:OID20863:v1:Neurology	met-d-Gln	glutamine	2	-0.0205271	0.0218782	0.34812	PPP	P29475	Borges et al.	glutamine	HMDB0000641	ENSG00000089250	NOS1	FALSE
148766	MR-IVW	NOS1:P29475:OID20863:v1:Neurology	NOS1:P29475:OID20863:v1:Neurology	met-d-Glucose	glucose	2	-0.00697152	0.0197292	0.723819	PPP	P29475	Borges et al.	glucose	HMDB0000122	ENSG00000089250	NOS1	FALSE
148767	MR-IVW	NOS1:P29475:OID20863:v1:Neurology	NOS1:P29475:OID20863:v1:Neurology	met-d-Gly	glycine	2	-0.00931321	0.0185163	0.614982	PPP	P29475	Borges et al.	glycine	HMDB0000123	ENSG00000089250	NOS1	FALSE
148768	MR-IVW	NOS1:P29475:OID20863:v1:Neurology	NOS1:P29475:OID20863:v1:Neurology	met-d-His	histidine	2	-0.0190053	0.0185225	0.30486	PPP	P29475	Borges et al.	histidine	HMDB0000177	ENSG00000089250	NOS1	FALSE
148769	MR-IVW	NOS1:P29475:OID20863:v1:Neurology	NOS1:P29475:OID20863:v1:Neurology	met-d-LA	linoleate (18:2n6)	2	0.0546548	0.0257307	0.0336609	PPP	P29475	Borges et al.	linoleate (18:2n6)	HMDB0006270,HMDB0000673	ENSG00000089250	NOS1	FALSE
148770	MR-IVW	NOS1:P29475:OID20863:v1:Neurology	NOS1:P29475:OID20863:v1:Neurology	met-d-Phe	phenylalanine	2	-0.00142874	0.018512	0.938481	PPP	P29475	Borges et al.	phenylalanine	HMDB0000159	ENSG00000089250	NOS1	FALSE
148771	MR-IVW	NOS1:P29475:OID20863:v1:Neurology	NOS1:P29475:OID20863:v1:Neurology	met-d-Pyruvate	pyruvate	2	0.0157188	0.0222528	0.479954	PPP	P29475	Borges et al.	pyruvate	HMDB0000243	ENSG00000089250	NOS1	FALSE
148772	MR-IVW	NOS1:P29475:OID20863:v1:Neurology	NOS1:P29475:OID20863:v1:Neurology	met-d-Tyr	tyrosine	2	0.010137	0.0185212	0.58416	PPP	P29475	Borges et al.	tyrosine	HMDB0000158	ENSG00000089250	NOS1	FALSE
148773	MR-IVW	NOS1:P29475:OID20863:v1:Neurology	NOS1:P29475:OID20863:v1:Neurology	met-d-Val	valine	2	0.0131606	0.021946	0.548721	PPP	P29475	Borges et al.	valine	HMDB0000883	ENSG00000089250	NOS1	FALSE
148774	MR-IVW	NOS2:P35228:OID30087:v1:Cardiometabolic_II	NOS2:P35228:OID30087:v1:Cardiometabolic_II	GCST90199627	n-alpha-acetylornithine	3	0.241815	0.201647	0.230451	PPP	P35228	Chen et al.	n-alpha-acetylornithine	HMDB0003357	ENSG00000007171	NOS2	FALSE
148775	MR-IVW	NOS2:P35228:OID30087:v1:Cardiometabolic_II	NOS2:P35228:OID30087:v1:Cardiometabolic_II	GCST90199628	3-methylhistidine	3	-0.0824349	0.158516	0.603035	PPP	P35228	Chen et al.	3-methylhistidine	HMDB0000479	ENSG00000007171	NOS2	FALSE
148776	MR-IVW	NOS2:P35228:OID30087:v1:Cardiometabolic_II	NOS2:P35228:OID30087:v1:Cardiometabolic_II	GCST90199629	glycerophosphorylcholine (gpc)	3	-0.206014	0.132295	0.119416	PPP	P35228	Chen et al.	glycerophosphorylcholine (gpc)	HMDB0000086	ENSG00000007171	NOS2	FALSE
148777	MR-IVW	NOS2:P35228:OID30087:v1:Cardiometabolic_II	NOS2:P35228:OID30087:v1:Cardiometabolic_II	GCST90199637	n-acetylglutamate	3	0.00828796	0.135733	0.951311	PPP	P35228	Chen et al.	n-acetylglutamate	HMDB0001138	ENSG00000007171	NOS2	FALSE
148778	MR-IVW	NOS2:P35228:OID30087:v1:Cardiometabolic_II	NOS2:P35228:OID30087:v1:Cardiometabolic_II	GCST90199651	docosahexaenoate (dha; 22:6n3)	3	0.0229959	0.131763	0.861453	PPP	P35228	Chen et al.	docosahexaenoate (dha; 22:6n3)	HMDB0002183	ENSG00000007171	NOS2	FALSE
148779	MR-IVW	NOS2:P35228:OID30087:v1:Cardiometabolic_II	NOS2:P35228:OID30087:v1:Cardiometabolic_II	GCST90199652	1-stearoyl-2-oleoyl-gps (18:0/18:1)	3	0.0555089	0.151332	0.713767	PPP	P35228	Chen et al.	1-stearoyl-2-oleoyl-gps (18:0/18:1)	HMDB0010163	ENSG00000007171	NOS2	FALSE
148780	MR-IVW	NOS2:P35228:OID30087:v1:Cardiometabolic_II	NOS2:P35228:OID30087:v1:Cardiometabolic_II	GCST90199654	paraxanthine	3	0.10069	0.135401	0.457093	PPP	P35228	Chen et al.	paraxanthine	HMDB0001860	ENSG00000007171	NOS2	FALSE
148781	MR-IVW	NOS2:P35228:OID30087:v1:Cardiometabolic_II	NOS2:P35228:OID30087:v1:Cardiometabolic_II	GCST90199665	n-acetylaspartate (naa)	3	0.157574	0.132816	0.235462	PPP	P35228	Chen et al.	n-acetylaspartate (naa)	HMDB0000812	ENSG00000007171	NOS2	FALSE
148782	MR-IVW	NOS2:P35228:OID30087:v1:Cardiometabolic_II	NOS2:P35228:OID30087:v1:Cardiometabolic_II	GCST90199666	palmitoylcarnitine (c16)	3	0.182103	0.131931	0.167499	PPP	P35228	Chen et al.	palmitoylcarnitine (c16)	HMDB0000222	ENSG00000007171	NOS2	FALSE
148783	MR-IVW	NOS2:P35228:OID30087:v1:Cardiometabolic_II	NOS2:P35228:OID30087:v1:Cardiometabolic_II	GCST90199669	acetylcarnitine (c2)	3	0.250446	0.131891	0.0575802	PPP	P35228	Chen et al.	acetylcarnitine (c2)	HMDB0000201	ENSG00000007171	NOS2	FALSE
148784	MR-IVW	NOS2:P35228:OID30087:v1:Cardiometabolic_II	NOS2:P35228:OID30087:v1:Cardiometabolic_II	GCST90199673	dehydroepiandrosterone sulfate (dhea-s)	3	-0.326034	0.157725	0.038725	PPP	P35228	Chen et al.	dehydroepiandrosterone sulfate (dhea-s)	HMDB0001032	ENSG00000007171	NOS2	FALSE
148785	MR-IVW	NOS2:P35228:OID30087:v1:Cardiometabolic_II	NOS2:P35228:OID30087:v1:Cardiometabolic_II	GCST90199691	1-methylhistidine	3	0.0873141	0.132186	0.508906	PPP	P35228	Chen et al.	1-methylhistidine	HMDB0000001	ENSG00000007171	NOS2	FALSE
148786	MR-IVW	NOS2:P35228:OID30087:v1:Cardiometabolic_II	NOS2:P35228:OID30087:v1:Cardiometabolic_II	GCST90199845	sphinganine-1-phosphate	3	0.179875	0.132996	0.17622	PPP	P35228	Chen et al.	sphinganine-1-phosphate	HMDB0001383	ENSG00000007171	NOS2	FALSE
148787	MR-IVW	NOS2:P35228:OID30087:v1:Cardiometabolic_II	NOS2:P35228:OID30087:v1:Cardiometabolic_II	GCST90199896	sulfate*	3	0.0276245	0.132156	0.834426	PPP	P35228	Chen et al.	sulfate*	HMDB01448	ENSG00000007171	NOS2	FALSE
148788	MR-IVW	NOS2:P35228:OID30087:v1:Cardiometabolic_II	NOS2:P35228:OID30087:v1:Cardiometabolic_II	GCST90199972	sphingomyelin (d18:1/24:1, d18:2/24:0)*	3	-0.115484	0.131849	0.381094	PPP	P35228	Chen et al.	sphingomyelin (d18:1/24:1, d18:2/24:0)*	HMDB0012107	ENSG00000007171	NOS2	FALSE
148789	MR-IVW	NOS2:P35228:OID30087:v1:Cardiometabolic_II	NOS2:P35228:OID30087:v1:Cardiometabolic_II	GCST90200001	sphingomyelin (d18:1/20:0, d16:1/22:0)*	3	0.121113	0.131938	0.358644	PPP	P35228	Chen et al.	sphingomyelin (d18:1/20:0, d16:1/22:0)*	HMDB0012102	ENSG00000007171	NOS2	FALSE
148790	MR-IVW	NOS2:P35228:OID30087:v1:Cardiometabolic_II	NOS2:P35228:OID30087:v1:Cardiometabolic_II	GCST90200049	myristoyl dihydrosphingomyelin (d18:0/14:0)*	3	0.147262	0.13196	0.26444	PPP	P35228	Chen et al.	myristoyl dihydrosphingomyelin (d18:0/14:0)*	HMDB0012085	ENSG00000007171	NOS2	FALSE
148791	MR-IVW	NOS2:P35228:OID30087:v1:Cardiometabolic_II	NOS2:P35228:OID30087:v1:Cardiometabolic_II	GCST90200056	sphingomyelin (d18:0/18:0, d19:0/17:0)*	3	-0.0171473	0.131803	0.896489	PPP	P35228	Chen et al.	sphingomyelin (d18:0/18:0, d19:0/17:0)*	HMDB0012087	ENSG00000007171	NOS2	FALSE
148792	MR-IVW	NOS2:P35228:OID30087:v1:Cardiometabolic_II	NOS2:P35228:OID30087:v1:Cardiometabolic_II	GCST90200279	pantothenate	3	0.00320468	0.132445	0.980696	PPP	P35228	Chen et al.	pantothenate	HMDB0000210	ENSG00000007171	NOS2	FALSE
148793	MR-IVW	NOS2:P35228:OID30087:v1:Cardiometabolic_II	NOS2:P35228:OID30087:v1:Cardiometabolic_II	GCST90200281	phosphoethanolamine	3	0.167793	0.131969	0.203566	PPP	P35228	Chen et al.	phosphoethanolamine	HMDB0000224	ENSG00000007171	NOS2	FALSE
148794	MR-IVW	NOS2:P35228:OID30087:v1:Cardiometabolic_II	NOS2:P35228:OID30087:v1:Cardiometabolic_II	GCST90200283	3-ureidopropionate	3	-0.0569279	0.168942	0.736142	PPP	P35228	Chen et al.	3-ureidopropionate	HMDB0000026	ENSG00000007171	NOS2	FALSE
148795	MR-IVW	NOS2:P35228:OID30087:v1:Cardiometabolic_II	NOS2:P35228:OID30087:v1:Cardiometabolic_II	GCST90200291	sarcosine	3	-0.418005	0.224193	0.0622534	PPP	P35228	Chen et al.	sarcosine	HMDB0000271	ENSG00000007171	NOS2	FALSE
148796	MR-IVW	NOS2:P35228:OID30087:v1:Cardiometabolic_II	NOS2:P35228:OID30087:v1:Cardiometabolic_II	GCST90200292	trans-4-hydroxyproline	3	0.103282	0.131976	0.433874	PPP	P35228	Chen et al.	trans-4-hydroxyproline	HMDB0000725	ENSG00000007171	NOS2	FALSE
148797	MR-IVW	NOS2:P35228:OID30087:v1:Cardiometabolic_II	NOS2:P35228:OID30087:v1:Cardiometabolic_II	GCST90200293	thyroxine	3	0.0502069	0.131902	0.703472	PPP	P35228	Chen et al.	thyroxine	HMDB0000248	ENSG00000007171	NOS2	FALSE
148798	MR-IVW	NOS2:P35228:OID30087:v1:Cardiometabolic_II	NOS2:P35228:OID30087:v1:Cardiometabolic_II	GCST90200296	methyl indole-3-acetate	3	0.102732	0.159184	0.518688	PPP	P35228	Chen et al.	methyl indole-3-acetate	HMDB0029738	ENSG00000007171	NOS2	FALSE
148799	MR-IVW	NOS2:P35228:OID30087:v1:Cardiometabolic_II	NOS2:P35228:OID30087:v1:Cardiometabolic_II	GCST90200304	citrate	3	0.00375943	0.131915	0.977264	PPP	P35228	Chen et al.	citrate	HMDB0000094	ENSG00000007171	NOS2	FALSE
148800	MR-IVW	NOS2:P35228:OID30087:v1:Cardiometabolic_II	NOS2:P35228:OID30087:v1:Cardiometabolic_II	GCST90200306	butyrate/isobutyrate (4:0)	3	-0.0325796	0.201429	0.871509	PPP	P35228	Chen et al.	butyrate/isobutyrate (4:0)	HMDB0000039	ENSG00000007171	NOS2	FALSE
148801	MR-IVW	NOS2:P35228:OID30087:v1:Cardiometabolic_II	NOS2:P35228:OID30087:v1:Cardiometabolic_II	GCST90200314	n-acetylneuraminate	3	0.0180215	0.132397	0.891729	PPP	P35228	Chen et al.	n-acetylneuraminate	HMDB0000230	ENSG00000007171	NOS2	FALSE
148802	MR-IVW	NOS2:P35228:OID30087:v1:Cardiometabolic_II	NOS2:P35228:OID30087:v1:Cardiometabolic_II	GCST90200318	acetoacetate	3	0.110345	0.144506	0.445106	PPP	P35228	Chen et al.	acetoacetate	HMDB0000060	ENSG00000007171	NOS2	FALSE
148803	MR-IVW	NOS2:P35228:OID30087:v1:Cardiometabolic_II	NOS2:P35228:OID30087:v1:Cardiometabolic_II	GCST90200319	cys-gly, oxidized	3	0.0483115	0.131949	0.714263	PPP	P35228	Chen et al.	cys-gly, oxidized	HMDB0000078	ENSG00000007171	NOS2	FALSE
148804	MR-IVW	NOS2:P35228:OID30087:v1:Cardiometabolic_II	NOS2:P35228:OID30087:v1:Cardiometabolic_II	GCST90200321	cholate	3	0.0515647	0.207422	0.803672	PPP	P35228	Chen et al.	cholate	HMDB0000619	ENSG00000007171	NOS2	FALSE
148805	MR-IVW	NOS2:P35228:OID30087:v1:Cardiometabolic_II	NOS2:P35228:OID30087:v1:Cardiometabolic_II	GCST90200323	creatine	3	-0.210031	0.131712	0.110796	PPP	P35228	Chen et al.	creatine	HMDB0000064	ENSG00000007171	NOS2	FALSE
148806	MR-IVW	NOS2:P35228:OID30087:v1:Cardiometabolic_II	NOS2:P35228:OID30087:v1:Cardiometabolic_II	GCST90200325	glycerol	3	-0.0626766	0.139855	0.654043	PPP	P35228	Chen et al.	glycerol	HMDB0000131	ENSG00000007171	NOS2	FALSE
148807	MR-IVW	NOS2:P35228:OID30087:v1:Cardiometabolic_II	NOS2:P35228:OID30087:v1:Cardiometabolic_II	GCST90200327	choline	3	-0.0972323	0.131899	0.461016	PPP	P35228	Chen et al.	choline	HMDB0000097	ENSG00000007171	NOS2	FALSE
148808	MR-IVW	NOS2:P35228:OID30087:v1:Cardiometabolic_II	NOS2:P35228:OID30087:v1:Cardiometabolic_II	GCST90200335	stearoyl sphingomyelin (d18:1/18:0)	3	0.0328323	0.131934	0.803474	PPP	P35228	Chen et al.	stearoyl sphingomyelin (d18:1/18:0)	HMDB0001348	ENSG00000007171	NOS2	FALSE
148809	MR-IVW	NOS2:P35228:OID30087:v1:Cardiometabolic_II	NOS2:P35228:OID30087:v1:Cardiometabolic_II	GCST90200336	n-palmitoyl-sphingosine (d18:1/16:0)	3	-0.0632501	0.131866	0.631474	PPP	P35228	Chen et al.	n-palmitoyl-sphingosine (d18:1/16:0)	HMDB0004949	ENSG00000007171	NOS2	FALSE
148810	MR-IVW	NOS2:P35228:OID30087:v1:Cardiometabolic_II	NOS2:P35228:OID30087:v1:Cardiometabolic_II	GCST90200337	taurochenodeoxycholate	3	-0.111476	0.133641	0.404202	PPP	P35228	Chen et al.	taurochenodeoxycholate	HMDB0000951	ENSG00000007171	NOS2	FALSE
148811	MR-IVW	NOS2:P35228:OID30087:v1:Cardiometabolic_II	NOS2:P35228:OID30087:v1:Cardiometabolic_II	GCST90200341	n-stearoyl-sphingosine (d18:1/18:0)*	3	-0.156131	0.131962	0.23675	PPP	P35228	Chen et al.	n-stearoyl-sphingosine (d18:1/18:0)*	HMDB0004950	ENSG00000007171	NOS2	FALSE
148812	MR-IVW	NOS2:P35228:OID30087:v1:Cardiometabolic_II	NOS2:P35228:OID30087:v1:Cardiometabolic_II	GCST90200345	s-adenosylhomocysteine (sah)	3	-0.133482	0.177463	0.451951	PPP	P35228	Chen et al.	s-adenosylhomocysteine (sah)	HMDB00939	ENSG00000007171	NOS2	FALSE
148813	MR-IVW	NOS2:P35228:OID30087:v1:Cardiometabolic_II	NOS2:P35228:OID30087:v1:Cardiometabolic_II	GCST90200348	quinolinate	3	0.127919	0.13237	0.333857	PPP	P35228	Chen et al.	quinolinate	HMDB0000232	ENSG00000007171	NOS2	FALSE
148814	MR-IVW	NOS2:P35228:OID30087:v1:Cardiometabolic_II	NOS2:P35228:OID30087:v1:Cardiometabolic_II	GCST90200349	eicosapentaenoate (epa; 20:5n3)	3	-0.159009	0.131935	0.228124	PPP	P35228	Chen et al.	eicosapentaenoate (epa; 20:5n3)	HMDB0001999	ENSG00000007171	NOS2	FALSE
148815	MR-IVW	NOS2:P35228:OID30087:v1:Cardiometabolic_II	NOS2:P35228:OID30087:v1:Cardiometabolic_II	GCST90200351	n-acetylputrescine	3	0.0789154	0.132046	0.550084	PPP	P35228	Chen et al.	n-acetylputrescine	HMDB0002064	ENSG00000007171	NOS2	FALSE
148816	MR-IVW	NOS2:P35228:OID30087:v1:Cardiometabolic_II	NOS2:P35228:OID30087:v1:Cardiometabolic_II	GCST90200354	linoleate (18:2n6)	3	0.140881	0.131912	0.285523	PPP	P35228	Chen et al.	linoleate (18:2n6)	HMDB0006270,HMDB0000673	ENSG00000007171	NOS2	FALSE
148817	MR-IVW	NOS2:P35228:OID30087:v1:Cardiometabolic_II	NOS2:P35228:OID30087:v1:Cardiometabolic_II	GCST90200355	adenosine 5'-diphosphate (adp)	3	0.0954543	0.202183	0.636842	PPP	P35228	Chen et al.	adenosine 5'-diphosphate (adp)	HMDB0001341	ENSG00000007171	NOS2	FALSE
148818	MR-IVW	NOS2:P35228:OID30087:v1:Cardiometabolic_II	NOS2:P35228:OID30087:v1:Cardiometabolic_II	GCST90200356	adenosine 5'-monophosphate (amp)	3	0.077436	0.132252	0.5582	PPP	P35228	Chen et al.	adenosine 5'-monophosphate (amp)	HMDB0000045	ENSG00000007171	NOS2	FALSE
148819	MR-IVW	NOS2:P35228:OID30087:v1:Cardiometabolic_II	NOS2:P35228:OID30087:v1:Cardiometabolic_II	GCST90200358	arachidonate (20:4n6)	3	0.0379908	0.131821	0.773194	PPP	P35228	Chen et al.	arachidonate (20:4n6)	HMDB0001043	ENSG00000007171	NOS2	FALSE
148820	MR-IVW	NOS2:P35228:OID30087:v1:Cardiometabolic_II	NOS2:P35228:OID30087:v1:Cardiometabolic_II	GCST90200359	5-methylthioadenosine (mta)	3	-0.169175	0.132314	0.201044	PPP	P35228	Chen et al.	5-methylthioadenosine (mta)	HMDB0001173	ENSG00000007171	NOS2	FALSE
148821	MR-IVW	NOS2:P35228:OID30087:v1:Cardiometabolic_II	NOS2:P35228:OID30087:v1:Cardiometabolic_II	GCST90200361	beta-alanine	3	-0.0892269	0.133087	0.502578	PPP	P35228	Chen et al.	beta-alanine	HMDB0000056	ENSG00000007171	NOS2	FALSE
148822	MR-IVW	NOS2:P35228:OID30087:v1:Cardiometabolic_II	NOS2:P35228:OID30087:v1:Cardiometabolic_II	GCST90200362	succinate	3	0.197161	0.171878	0.25134	PPP	P35228	Chen et al.	succinate	HMDB0000254	ENSG00000007171	NOS2	FALSE
148823	MR-IVW	NOS2:P35228:OID30087:v1:Cardiometabolic_II	NOS2:P35228:OID30087:v1:Cardiometabolic_II	GCST90200363	choline phosphate	3	0.217793	0.132029	0.0990263	PPP	P35228	Chen et al.	choline phosphate	HMDB0001565	ENSG00000007171	NOS2	FALSE
148824	MR-IVW	NOS2:P35228:OID30087:v1:Cardiometabolic_II	NOS2:P35228:OID30087:v1:Cardiometabolic_II	GCST90200364	cysteinylglycine	3	0.0725985	0.132286	0.583142	PPP	P35228	Chen et al.	cysteinylglycine	HMDB0000078	ENSG00000007171	NOS2	FALSE
148825	MR-IVW	NOS2:P35228:OID30087:v1:Cardiometabolic_II	NOS2:P35228:OID30087:v1:Cardiometabolic_II	GCST90200365	phenylpyruvate	3	0.0557151	0.174433	0.749418	PPP	P35228	Chen et al.	phenylpyruvate	HMDB0000205	ENSG00000007171	NOS2	FALSE
148826	MR-IVW	NOS2:P35228:OID30087:v1:Cardiometabolic_II	NOS2:P35228:OID30087:v1:Cardiometabolic_II	GCST90200368	cholesterol	3	-0.133661	0.13193	0.311002	PPP	P35228	Chen et al.	cholesterol	HMDB0000067	ENSG00000007171	NOS2	FALSE
148827	MR-IVW	NOS2:P35228:OID30087:v1:Cardiometabolic_II	NOS2:P35228:OID30087:v1:Cardiometabolic_II	GCST90200369	2-hydroxyphenylacetate	3	-0.00402225	0.137854	0.976723	PPP	P35228	Chen et al.	2-hydroxyphenylacetate	HMDB0000669	ENSG00000007171	NOS2	FALSE
148828	MR-IVW	NOS2:P35228:OID30087:v1:Cardiometabolic_II	NOS2:P35228:OID30087:v1:Cardiometabolic_II	GCST90200370	aspartate	3	-0.0969697	0.131971	0.462473	PPP	P35228	Chen et al.	aspartate	HMDB0000191	ENSG00000007171	NOS2	FALSE
148829	MR-IVW	NOS2:P35228:OID30087:v1:Cardiometabolic_II	NOS2:P35228:OID30087:v1:Cardiometabolic_II	GCST90200372	arginine	3	-0.0858585	0.132097	0.515713	PPP	P35228	Chen et al.	arginine	HMDB0000517	ENSG00000007171	NOS2	TRUE
148830	MR-IVW	NOS2:P35228:OID30087:v1:Cardiometabolic_II	NOS2:P35228:OID30087:v1:Cardiometabolic_II	GCST90200374	sphinganine	3	0.0591989	0.139098	0.670406	PPP	P35228	Chen et al.	sphinganine	HMDB0000269	ENSG00000007171	NOS2	FALSE
148831	MR-IVW	NOS2:P35228:OID30087:v1:Cardiometabolic_II	NOS2:P35228:OID30087:v1:Cardiometabolic_II	GCST90200376	flavin adenine dinucleotide (fad)	3	-0.324647	0.195488	0.0967735	PPP	P35228	Chen et al.	flavin adenine dinucleotide (fad)	HMDB0001248	ENSG00000007171	NOS2	FALSE
148832	MR-IVW	NOS2:P35228:OID30087:v1:Cardiometabolic_II	NOS2:P35228:OID30087:v1:Cardiometabolic_II	GCST90200377	histidine	3	-0.0886116	0.13221	0.50271	PPP	P35228	Chen et al.	histidine	HMDB0000177	ENSG00000007171	NOS2	FALSE
148833	MR-IVW	NOS2:P35228:OID30087:v1:Cardiometabolic_II	NOS2:P35228:OID30087:v1:Cardiometabolic_II	GCST90200378	cortisol	3	0.0106028	0.132456	0.936199	PPP	P35228	Chen et al.	cortisol	HMDB0000063	ENSG00000007171	NOS2	FALSE
148834	MR-IVW	NOS2:P35228:OID30087:v1:Cardiometabolic_II	NOS2:P35228:OID30087:v1:Cardiometabolic_II	GCST90200379	hypotaurine	3	0.0295805	0.132299	0.823078	PPP	P35228	Chen et al.	hypotaurine	HMDB0000965	ENSG00000007171	NOS2	FALSE
148835	MR-IVW	NOS2:P35228:OID30087:v1:Cardiometabolic_II	NOS2:P35228:OID30087:v1:Cardiometabolic_II	GCST90200382	cystine	3	-0.201184	0.132575	0.129139	PPP	P35228	Chen et al.	cystine	HMDB0000192	ENSG00000007171	NOS2	FALSE
148836	MR-IVW	NOS2:P35228:OID30087:v1:Cardiometabolic_II	NOS2:P35228:OID30087:v1:Cardiometabolic_II	GCST90200383	cystathionine	3	-0.061091	0.198707	0.758507	PPP	P35228	Chen et al.	cystathionine	HMDB0000099	ENSG00000007171	NOS2	FALSE
148837	MR-IVW	NOS2:P35228:OID30087:v1:Cardiometabolic_II	NOS2:P35228:OID30087:v1:Cardiometabolic_II	GCST90200384	guanidinoacetate	3	0.0955845	0.158864	0.547391	PPP	P35228	Chen et al.	guanidinoacetate	HMDB0000128	ENSG00000007171	NOS2	FALSE
148838	MR-IVW	NOS2:P35228:OID30087:v1:Cardiometabolic_II	NOS2:P35228:OID30087:v1:Cardiometabolic_II	GCST90200385	sphingosine	3	0.0564573	0.139434	0.685549	PPP	P35228	Chen et al.	sphingosine	HMDB0000252	ENSG00000007171	NOS2	FALSE
148839	MR-IVW	NOS2:P35228:OID30087:v1:Cardiometabolic_II	NOS2:P35228:OID30087:v1:Cardiometabolic_II	GCST90200390	stearate (18:0)	3	0.093713	0.131817	0.477126	PPP	P35228	Chen et al.	stearate (18:0)	HMDB0000827	ENSG00000007171	NOS2	FALSE
148840	MR-IVW	NOS2:P35228:OID30087:v1:Cardiometabolic_II	NOS2:P35228:OID30087:v1:Cardiometabolic_II	GCST90200391	methionine	3	-0.064721	0.132222	0.624496	PPP	P35228	Chen et al.	methionine	HMDB0000696	ENSG00000007171	NOS2	FALSE
148841	MR-IVW	NOS2:P35228:OID30087:v1:Cardiometabolic_II	NOS2:P35228:OID30087:v1:Cardiometabolic_II	GCST90200392	orotate	3	0.0187029	0.154015	0.903346	PPP	P35228	Chen et al.	orotate	HMDB0000226	ENSG00000007171	NOS2	FALSE
148842	MR-IVW	NOS2:P35228:OID30087:v1:Cardiometabolic_II	NOS2:P35228:OID30087:v1:Cardiometabolic_II	GCST90200393	phosphate	3	-0.0380607	0.132021	0.773122	PPP	P35228	Chen et al.	phosphate	HMDB0001429	ENSG00000007171	NOS2	FALSE
148843	MR-IVW	NOS2:P35228:OID30087:v1:Cardiometabolic_II	NOS2:P35228:OID30087:v1:Cardiometabolic_II	GCST90200394	inosine	3	-0.0241143	0.170577	0.887578	PPP	P35228	Chen et al.	inosine	HMDB0000195	ENSG00000007171	NOS2	FALSE
148844	MR-IVW	NOS2:P35228:OID30087:v1:Cardiometabolic_II	NOS2:P35228:OID30087:v1:Cardiometabolic_II	GCST90200395	inosine 5'-monophosphate (imp)	3	0.0388725	0.186724	0.835088	PPP	P35228	Chen et al.	inosine 5'-monophosphate (imp)	HMDB0000175	ENSG00000007171	NOS2	FALSE
148845	MR-IVW	NOS2:P35228:OID30087:v1:Cardiometabolic_II	NOS2:P35228:OID30087:v1:Cardiometabolic_II	GCST90200396	phenylalanine	3	-0.036964	0.132173	0.779735	PPP	P35228	Chen et al.	phenylalanine	HMDB0000159	ENSG00000007171	NOS2	FALSE
148846	MR-IVW	NOS2:P35228:OID30087:v1:Cardiometabolic_II	NOS2:P35228:OID30087:v1:Cardiometabolic_II	GCST90200397	palmitate (16:0)	3	0.10527	0.131839	0.424595	PPP	P35228	Chen et al.	palmitate (16:0)	HMDB0000220	ENSG00000007171	NOS2	FALSE
148847	MR-IVW	NOS2:P35228:OID30087:v1:Cardiometabolic_II	NOS2:P35228:OID30087:v1:Cardiometabolic_II	GCST90200400	nicotinamide	3	-0.0325058	0.133132	0.807106	PPP	P35228	Chen et al.	nicotinamide	HMDB0001406	ENSG00000007171	NOS2	FALSE
148848	MR-IVW	NOS2:P35228:OID30087:v1:Cardiometabolic_II	NOS2:P35228:OID30087:v1:Cardiometabolic_II	GCST90200401	myo-inositol	3	-0.0460081	0.132454	0.728328	PPP	P35228	Chen et al.	myo-inositol	HMDB0000211	ENSG00000007171	NOS2	FALSE
148849	MR-IVW	NOS2:P35228:OID30087:v1:Cardiometabolic_II	NOS2:P35228:OID30087:v1:Cardiometabolic_II	GCST90200403	citrulline	3	0.180246	0.132743	0.17451	PPP	P35228	Chen et al.	citrulline	HMDB0000904	ENSG00000007171	NOS2	TRUE
148850	MR-IVW	NOS2:P35228:OID30087:v1:Cardiometabolic_II	NOS2:P35228:OID30087:v1:Cardiometabolic_II	GCST90200404	ornithine	3	0.0231948	0.167299	0.889733	PPP	P35228	Chen et al.	ornithine	HMDB0000214	ENSG00000007171	NOS2	FALSE
148851	MR-IVW	NOS2:P35228:OID30087:v1:Cardiometabolic_II	NOS2:P35228:OID30087:v1:Cardiometabolic_II	GCST90200405	retinol (vitamin a)	3	0.0217882	0.17325	0.89992	PPP	P35228	Chen et al.	retinol (vitamin a)	HMDB0000305	ENSG00000007171	NOS2	FALSE
148852	MR-IVW	NOS2:P35228:OID30087:v1:Cardiometabolic_II	NOS2:P35228:OID30087:v1:Cardiometabolic_II	GCST90200406	1-methylnicotinamide	3	0.00635072	0.132445	0.961756	PPP	P35228	Chen et al.	1-methylnicotinamide	HMDB0000699	ENSG00000007171	NOS2	FALSE
148853	MR-IVW	NOS2:P35228:OID30087:v1:Cardiometabolic_II	NOS2:P35228:OID30087:v1:Cardiometabolic_II	GCST90200407	uridine	3	0.116122	0.131973	0.378916	PPP	P35228	Chen et al.	uridine	HMDB0000296	ENSG00000007171	NOS2	FALSE
148854	MR-IVW	NOS2:P35228:OID30087:v1:Cardiometabolic_II	NOS2:P35228:OID30087:v1:Cardiometabolic_II	GCST90200410	phytanate	3	0.154363	0.132206	0.242971	PPP	P35228	Chen et al.	phytanate	HMDB0000801	ENSG00000007171	NOS2	FALSE
148855	MR-IVW	NOS2:P35228:OID30087:v1:Cardiometabolic_II	NOS2:P35228:OID30087:v1:Cardiometabolic_II	GCST90200412	glutamate	3	-0.136538	0.131698	0.299853	PPP	P35228	Chen et al.	glutamate	HMDB0000148	ENSG00000007171	NOS2	FALSE
148856	MR-IVW	NOS2:P35228:OID30087:v1:Cardiometabolic_II	NOS2:P35228:OID30087:v1:Cardiometabolic_II	GCST90200413	2'-deoxyuridine	3	0.117708	0.134759	0.382405	PPP	P35228	Chen et al.	2'-deoxyuridine	HMDB0000012	ENSG00000007171	NOS2	FALSE
148857	MR-IVW	NOS2:P35228:OID30087:v1:Cardiometabolic_II	NOS2:P35228:OID30087:v1:Cardiometabolic_II	GCST90200415	serine	3	-0.0255965	0.131821	0.846038	PPP	P35228	Chen et al.	serine	HMDB0000187	ENSG00000007171	NOS2	FALSE
148858	MR-IVW	NOS2:P35228:OID30087:v1:Cardiometabolic_II	NOS2:P35228:OID30087:v1:Cardiometabolic_II	GCST90200417	urea	3	-0.0160165	0.132093	0.903492	PPP	P35228	Chen et al.	urea	HMDB0000294	ENSG00000007171	NOS2	FALSE
148859	MR-IVW	NOS2:P35228:OID30087:v1:Cardiometabolic_II	NOS2:P35228:OID30087:v1:Cardiometabolic_II	GCST90200418	pyridoxal	3	0.153235	0.133864	0.252333	PPP	P35228	Chen et al.	pyridoxal	HMDB0001545	ENSG00000007171	NOS2	FALSE
148860	MR-IVW	NOS2:P35228:OID30087:v1:Cardiometabolic_II	NOS2:P35228:OID30087:v1:Cardiometabolic_II	GCST90200419	glutamine	3	-0.00636317	0.131972	0.961544	PPP	P35228	Chen et al.	glutamine	HMDB0000641	ENSG00000007171	NOS2	FALSE
148861	MR-IVW	NOS2:P35228:OID30087:v1:Cardiometabolic_II	NOS2:P35228:OID30087:v1:Cardiometabolic_II	GCST90200422	serotonin	3	0.119455	0.138455	0.388263	PPP	P35228	Chen et al.	serotonin	HMDB0000259	ENSG00000007171	NOS2	FALSE
148862	MR-IVW	NOS2:P35228:OID30087:v1:Cardiometabolic_II	NOS2:P35228:OID30087:v1:Cardiometabolic_II	GCST90200423	spermidine	3	0.0897302	0.139853	0.521131	PPP	P35228	Chen et al.	spermidine	HMDB0001257	ENSG00000007171	NOS2	FALSE
148863	MR-IVW	NOS2:P35228:OID30087:v1:Cardiometabolic_II	NOS2:P35228:OID30087:v1:Cardiometabolic_II	GCST90200427	tyrosine	3	-0.0901178	0.131976	0.494712	PPP	P35228	Chen et al.	tyrosine	HMDB0000158	ENSG00000007171	NOS2	FALSE
148864	MR-IVW	NOS2:P35228:OID30087:v1:Cardiometabolic_II	NOS2:P35228:OID30087:v1:Cardiometabolic_II	GCST90200429	cytidine	3	0.0440859	0.136992	0.747594	PPP	P35228	Chen et al.	cytidine	HMDB0000089	ENSG00000007171	NOS2	FALSE
148865	MR-IVW	NOS2:P35228:OID30087:v1:Cardiometabolic_II	NOS2:P35228:OID30087:v1:Cardiometabolic_II	GCST90200430	pyruvate	3	-0.0783983	0.131922	0.552327	PPP	P35228	Chen et al.	pyruvate	HMDB0000243	ENSG00000007171	NOS2	FALSE
148866	MR-IVW	NOS2:P35228:OID30087:v1:Cardiometabolic_II	NOS2:P35228:OID30087:v1:Cardiometabolic_II	GCST90200431	alanine	3	-0.283939	0.131863	0.0312962	PPP	P35228	Chen et al.	alanine	HMDB0000161	ENSG00000007171	NOS2	FALSE
148867	MR-IVW	NOS2:P35228:OID30087:v1:Cardiometabolic_II	NOS2:P35228:OID30087:v1:Cardiometabolic_II	GCST90200432	threonine	3	-0.0339157	0.16583	0.837947	PPP	P35228	Chen et al.	threonine	HMDB0000167	ENSG00000007171	NOS2	FALSE
148868	MR-IVW	NOS2:P35228:OID30087:v1:Cardiometabolic_II	NOS2:P35228:OID30087:v1:Cardiometabolic_II	GCST90200437	fructose	3	-0.18679	0.132904	0.159889	PPP	P35228	Chen et al.	fructose	HMDB0000660	ENSG00000007171	NOS2	FALSE
148869	MR-IVW	NOS2:P35228:OID30087:v1:Cardiometabolic_II	NOS2:P35228:OID30087:v1:Cardiometabolic_II	GCST90200438	alpha-ketobutyrate	3	-0.0658726	0.132463	0.618983	PPP	P35228	Chen et al.	alpha-ketobutyrate	HMDB0000005	ENSG00000007171	NOS2	FALSE
148870	MR-IVW	NOS2:P35228:OID30087:v1:Cardiometabolic_II	NOS2:P35228:OID30087:v1:Cardiometabolic_II	GCST90200439	cysteine	3	-0.0873458	0.132267	0.509013	PPP	P35228	Chen et al.	cysteine	HMDB0000574	ENSG00000007171	NOS2	FALSE
148871	MR-IVW	NOS2:P35228:OID30087:v1:Cardiometabolic_II	NOS2:P35228:OID30087:v1:Cardiometabolic_II	GCST90200440	glucose	3	-0.169459	0.149461	0.256878	PPP	P35228	Chen et al.	glucose	HMDB0000122	ENSG00000007171	NOS2	FALSE
148872	MR-IVW	NOS2:P35228:OID30087:v1:Cardiometabolic_II	NOS2:P35228:OID30087:v1:Cardiometabolic_II	GCST90200441	tryptophan	3	-0.170093	0.132109	0.197912	PPP	P35228	Chen et al.	tryptophan	HMDB0000929	ENSG00000007171	NOS2	FALSE
148873	MR-IVW	NOS2:P35228:OID30087:v1:Cardiometabolic_II	NOS2:P35228:OID30087:v1:Cardiometabolic_II	GCST90200442	valine	3	-0.179295	0.132017	0.174427	PPP	P35228	Chen et al.	valine	HMDB0000883	ENSG00000007171	NOS2	FALSE
148874	MR-IVW	NOS2:P35228:OID30087:v1:Cardiometabolic_II	NOS2:P35228:OID30087:v1:Cardiometabolic_II	GCST90200444	dihydroorotate	3	0.161221	0.132432	0.223457	PPP	P35228	Chen et al.	dihydroorotate	HMDB03349	ENSG00000007171	NOS2	FALSE
148875	MR-IVW	NOS2:P35228:OID30087:v1:Cardiometabolic_II	NOS2:P35228:OID30087:v1:Cardiometabolic_II	GCST90200447	maltose	3	0.0577205	0.150439	0.701216	PPP	P35228	Chen et al.	maltose	HMDB0000163	ENSG00000007171	NOS2	FALSE
148876	MR-IVW	NOS2:P35228:OID30087:v1:Cardiometabolic_II	NOS2:P35228:OID30087:v1:Cardiometabolic_II	GCST90200452	asparagine	3	-0.100165	0.132035	0.448078	PPP	P35228	Chen et al.	asparagine	HMDB0000168	ENSG00000007171	NOS2	FALSE
148877	MR-IVW	NOS2:P35228:OID30087:v1:Cardiometabolic_II	NOS2:P35228:OID30087:v1:Cardiometabolic_II	GCST90200455	alpha-ketoglutarate	3	0.054782	0.132303	0.678827	PPP	P35228	Chen et al.	alpha-ketoglutarate	HMDB0000208	ENSG00000007171	NOS2	FALSE
148878	MR-IVW	NOS2:P35228:OID30087:v1:Cardiometabolic_II	NOS2:P35228:OID30087:v1:Cardiometabolic_II	GCST90200680	5-acetylamino-6-formylamino-3-methyluracil	3	0.0048792	0.191772	0.979702	PPP	P35228	Chen et al.	5-acetylamino-6-formylamino-3-methyluracil	HMDB0011105	ENSG00000007171	NOS2	FALSE
148879	MR-IVW	NOS2:P35228:OID30087:v1:Cardiometabolic_II	NOS2:P35228:OID30087:v1:Cardiometabolic_II	GCST90200684	n-acetyl-aspartyl-glutamate (naag)	3	0.0456722	0.136584	0.738086	PPP	P35228	Chen et al.	n-acetyl-aspartyl-glutamate (naag)	HMDB0001067	ENSG00000007171	NOS2	FALSE
148880	MR-IVW	NOS2:P35228:OID30087:v1:Cardiometabolic_II	NOS2:P35228:OID30087:v1:Cardiometabolic_II	GCST90200687	bilirubin (e,z or z,e)*	3	0.397378	0.132067	0.00262178	PPP	P35228	Chen et al.	bilirubin (e,z or z,e)*	HMDB0000488	ENSG00000007171	NOS2	FALSE
148881	MR-IVW	NOS2:P35228:OID30087:v1:Cardiometabolic_II	NOS2:P35228:OID30087:v1:Cardiometabolic_II	GCST90200691	n-delta-acetylornithine	3	0.0739857	0.131925	0.574922	PPP	P35228	Chen et al.	n-delta-acetylornithine	HMDB0003357	ENSG00000007171	NOS2	FALSE
148882	MR-IVW	NOS2:P35228:OID30087:v1:Cardiometabolic_II	NOS2:P35228:OID30087:v1:Cardiometabolic_II	GCST90200704	bilirubin (z,z)	3	0.373964	0.131884	0.00457476	PPP	P35228	Chen et al.	bilirubin (z,z)	HMDB0000054	ENSG00000007171	NOS2	FALSE
148883	MR-IVW	NOS2:P35228:OID30087:v1:Cardiometabolic_II	NOS2:P35228:OID30087:v1:Cardiometabolic_II	GCST90200706	biliverdin	3	0.30867	0.131876	0.0192525	PPP	P35228	Chen et al.	biliverdin	HMDB0001008	ENSG00000007171	NOS2	FALSE
148884	MR-IVW	NOS2:P35228:OID30087:v1:Cardiometabolic_II	NOS2:P35228:OID30087:v1:Cardiometabolic_II	GCST90200707	glycine	3	-0.0606479	0.131895	0.645647	PPP	P35228	Chen et al.	glycine	HMDB0000123	ENSG00000007171	NOS2	FALSE
148885	MR-IVW	NOS2:P35228:OID30087:v1:Cardiometabolic_II	NOS2:P35228:OID30087:v1:Cardiometabolic_II	M00053	glutamine	1	0.49761	0.170002	0.0034216	PPP	P35228	Shin et al.	glutamine	HMDB0000641	ENSG00000007171	NOS2	FALSE
148886	MR-IVW	NOS2:P35228:OID30087:v1:Cardiometabolic_II	NOS2:P35228:OID30087:v1:Cardiometabolic_II	M00054	tryptophan	1	0.120341	0.297359	0.6857	PPP	P35228	Shin et al.	tryptophan	HMDB0000929	ENSG00000007171	NOS2	FALSE
148887	MR-IVW	NOS2:P35228:OID30087:v1:Cardiometabolic_II	NOS2:P35228:OID30087:v1:Cardiometabolic_II	M00059	histidine	1	0.172327	0.17024	0.311416	PPP	P35228	Shin et al.	histidine	HMDB0000177	ENSG00000007171	NOS2	FALSE
148888	MR-IVW	NOS2:P35228:OID30087:v1:Cardiometabolic_II	NOS2:P35228:OID30087:v1:Cardiometabolic_II	M00063	cholesterol	1	0.13335	0.170127	0.433141	PPP	P35228	Shin et al.	cholesterol	HMDB0000067	ENSG00000007171	NOS2	FALSE
148889	MR-IVW	NOS2:P35228:OID30087:v1:Cardiometabolic_II	NOS2:P35228:OID30087:v1:Cardiometabolic_II	M00064	phenylalanine	1	-0.316511	0.184394	0.0860714	PPP	P35228	Shin et al.	phenylalanine	HMDB0000159	ENSG00000007171	NOS2	FALSE
148890	MR-IVW	NOS2:P35228:OID30087:v1:Cardiometabolic_II	NOS2:P35228:OID30087:v1:Cardiometabolic_II	M00555	adenosine	1	0.368671	0.170332	0.0304314	PPP	P35228	Shin et al.	adenosine	HMDB0000050	ENSG00000007171	NOS2	FALSE
148891	MR-IVW	NOS2:P35228:OID30087:v1:Cardiometabolic_II	NOS2:P35228:OID30087:v1:Cardiometabolic_II	M00577	fructose	1	-0.252713	0.17049	0.138267	PPP	P35228	Shin et al.	fructose	HMDB0000660	ENSG00000007171	NOS2	FALSE
148892	MR-IVW	NOS2:P35228:OID30087:v1:Cardiometabolic_II	NOS2:P35228:OID30087:v1:Cardiometabolic_II	M00599	pyruvate	1	-0.271262	0.171612	0.113954	PPP	P35228	Shin et al.	pyruvate	HMDB0000243	ENSG00000007171	NOS2	FALSE
148893	MR-IVW	NOS2:P35228:OID30087:v1:Cardiometabolic_II	NOS2:P35228:OID30087:v1:Cardiometabolic_II	M00606	uridine	1	-0.114951	0.170257	0.499573	PPP	P35228	Shin et al.	uridine	HMDB0000296	ENSG00000007171	NOS2	FALSE
148894	MR-IVW	NOS2:P35228:OID30087:v1:Cardiometabolic_II	NOS2:P35228:OID30087:v1:Cardiometabolic_II	M01105	linoleate (18:2n6)	1	-0.213932	0.170491	0.209552	PPP	P35228	Shin et al.	linoleate (18:2n6)	HMDB0006270,HMDB0000673	ENSG00000007171	NOS2	FALSE
148895	MR-IVW	NOS2:P35228:OID30087:v1:Cardiometabolic_II	NOS2:P35228:OID30087:v1:Cardiometabolic_II	M01110	arachidonate (20:4n6)	1	-0.116737	0.170103	0.492541	PPP	P35228	Shin et al.	arachidonate (20:4n6)	HMDB0001043	ENSG00000007171	NOS2	FALSE
148896	MR-IVW	NOS2:P35228:OID30087:v1:Cardiometabolic_II	NOS2:P35228:OID30087:v1:Cardiometabolic_II	M01123	inosine	1	-0.0329702	0.465575	0.943544	PPP	P35228	Shin et al.	inosine	HMDB0000195	ENSG00000007171	NOS2	FALSE
148897	MR-IVW	NOS2:P35228:OID30087:v1:Cardiometabolic_II	NOS2:P35228:OID30087:v1:Cardiometabolic_II	M01284	threonine	1	0.123095	0.193608	0.52491	PPP	P35228	Shin et al.	threonine	HMDB0000167	ENSG00000007171	NOS2	FALSE
148898	MR-IVW	NOS2:P35228:OID30087:v1:Cardiometabolic_II	NOS2:P35228:OID30087:v1:Cardiometabolic_II	M01299	tyrosine	1	0.0487686	0.170212	0.774482	PPP	P35228	Shin et al.	tyrosine	HMDB0000158	ENSG00000007171	NOS2	FALSE
148899	MR-IVW	NOS2:P35228:OID30087:v1:Cardiometabolic_II	NOS2:P35228:OID30087:v1:Cardiometabolic_II	M01302	methionine	1	0.032363	0.170339	0.849316	PPP	P35228	Shin et al.	methionine	HMDB0000696	ENSG00000007171	NOS2	FALSE
148900	MR-IVW	NOS2:P35228:OID30087:v1:Cardiometabolic_II	NOS2:P35228:OID30087:v1:Cardiometabolic_II	M01336	palmitate (16:0)	1	-0.173306	0.31453	0.581633	PPP	P35228	Shin et al.	palmitate (16:0)	HMDB0000220	ENSG00000007171	NOS2	FALSE
148901	MR-IVW	NOS2:P35228:OID30087:v1:Cardiometabolic_II	NOS2:P35228:OID30087:v1:Cardiometabolic_II	M01358	stearate (18:0)	1	-0.195856	0.3079	0.52471	PPP	P35228	Shin et al.	stearate (18:0)	HMDB0000827	ENSG00000007171	NOS2	FALSE
148902	MR-IVW	NOS2:P35228:OID30087:v1:Cardiometabolic_II	NOS2:P35228:OID30087:v1:Cardiometabolic_II	M01493	ornithine	1	0.177149	0.355296	0.618065	PPP	P35228	Shin et al.	ornithine	HMDB0000214	ENSG00000007171	NOS2	FALSE
148903	MR-IVW	NOS2:P35228:OID30087:v1:Cardiometabolic_II	NOS2:P35228:OID30087:v1:Cardiometabolic_II	M01508	pantothenate	1	-0.0979386	0.302907	0.746446	PPP	P35228	Shin et al.	pantothenate	HMDB0000210	ENSG00000007171	NOS2	FALSE
148904	MR-IVW	NOS2:P35228:OID30087:v1:Cardiometabolic_II	NOS2:P35228:OID30087:v1:Cardiometabolic_II	M01564	citrate	1	-0.168567	0.170138	0.3218	PPP	P35228	Shin et al.	citrate	HMDB0000094	ENSG00000007171	NOS2	FALSE
148905	MR-IVW	NOS2:P35228:OID30087:v1:Cardiometabolic_II	NOS2:P35228:OID30087:v1:Cardiometabolic_II	M01638	arginine	1	0.273484	0.391329	0.484639	PPP	P35228	Shin et al.	arginine	HMDB0000517	ENSG00000007171	NOS2	TRUE
148906	MR-IVW	NOS2:P35228:OID30087:v1:Cardiometabolic_II	NOS2:P35228:OID30087:v1:Cardiometabolic_II	M01640	ascorbate (vitamin c)	1	0.117363	0.588306	0.841877	PPP	P35228	Shin et al.	ascorbate (vitamin c)	HMDB0000044	ENSG00000007171	NOS2	FALSE
148907	MR-IVW	NOS2:P35228:OID30087:v1:Cardiometabolic_II	NOS2:P35228:OID30087:v1:Cardiometabolic_II	M01649	valine	1	-0.157393	0.170195	0.35508	PPP	P35228	Shin et al.	valine	HMDB0000883	ENSG00000007171	NOS2	FALSE
148908	MR-IVW	NOS2:P35228:OID30087:v1:Cardiometabolic_II	NOS2:P35228:OID30087:v1:Cardiometabolic_II	M01670	urea	1	-0.209724	0.287356	0.465488	PPP	P35228	Shin et al.	urea	HMDB0000294	ENSG00000007171	NOS2	FALSE
148909	MR-IVW	NOS2:P35228:OID30087:v1:Cardiometabolic_II	NOS2:P35228:OID30087:v1:Cardiometabolic_II	M01712	cortisol	1	-0.141867	0.170346	0.404947	PPP	P35228	Shin et al.	cortisol	HMDB0000063	ENSG00000007171	NOS2	FALSE
148910	MR-IVW	NOS2:P35228:OID30087:v1:Cardiometabolic_II	NOS2:P35228:OID30087:v1:Cardiometabolic_II	M01827	riboflavin (vitamin b2)	1	-0.0591143	0.810326	0.941845	PPP	P35228	Shin et al.	riboflavin (vitamin b2)	HMDB0000244	ENSG00000007171	NOS2	FALSE
148911	MR-IVW	NOS2:P35228:OID30087:v1:Cardiometabolic_II	NOS2:P35228:OID30087:v1:Cardiometabolic_II	M02132	citrulline	1	0.255226	0.170582	0.134601	PPP	P35228	Shin et al.	citrulline	HMDB0000904	ENSG00000007171	NOS2	TRUE
148912	MR-IVW	NOS2:P35228:OID30087:v1:Cardiometabolic_II	NOS2:P35228:OID30087:v1:Cardiometabolic_II	M02137	biliverdin	1	-0.412061	0.184618	0.025617	PPP	P35228	Shin et al.	biliverdin	HMDB0001008	ENSG00000007171	NOS2	FALSE
148913	MR-IVW	NOS2:P35228:OID30087:v1:Cardiometabolic_II	NOS2:P35228:OID30087:v1:Cardiometabolic_II	M02342	serotonin (5ht)	1	0.231946	0.191853	0.226671	PPP	P35228	Shin et al.	serotonin (5ht)	HMDB0000259	ENSG00000007171	NOS2	FALSE
148914	MR-IVW	NOS2:P35228:OID30087:v1:Cardiometabolic_II	NOS2:P35228:OID30087:v1:Cardiometabolic_II	M03147	xanthine	1	0.0125164	0.180888	0.944835	PPP	P35228	Shin et al.	xanthine	HMDB0000292	ENSG00000007171	NOS2	FALSE
148915	MR-IVW	NOS2:P35228:OID30087:v1:Cardiometabolic_II	NOS2:P35228:OID30087:v1:Cardiometabolic_II	M11438	phosphate	1	0.203736	0.170399	0.231837	PPP	P35228	Shin et al.	phosphate	HMDB0001429	ENSG00000007171	NOS2	FALSE
148916	MR-IVW	NOS2:P35228:OID30087:v1:Cardiometabolic_II	NOS2:P35228:OID30087:v1:Cardiometabolic_II	M15122	glycerol	1	-0.317309	0.201431	0.115194	PPP	P35228	Shin et al.	glycerol	HMDB0000131	ENSG00000007171	NOS2	FALSE
148917	MR-IVW	NOS2:P35228:OID30087:v1:Cardiometabolic_II	NOS2:P35228:OID30087:v1:Cardiometabolic_II	M15488	acetylphosphate	1	0.368671	0.170332	0.0304314	PPP	P35228	Shin et al.	acetylphosphate	HMDB0001494	ENSG00000007171	NOS2	FALSE
148918	MR-IVW	NOS2:P35228:OID30087:v1:Cardiometabolic_II	NOS2:P35228:OID30087:v1:Cardiometabolic_II	M15506	choline	1	0.000473915	0.170771	0.997786	PPP	P35228	Shin et al.	choline	HMDB0000097	ENSG00000007171	NOS2	FALSE
148919	MR-IVW	NOS2:P35228:OID30087:v1:Cardiometabolic_II	NOS2:P35228:OID30087:v1:Cardiometabolic_II	M15630	n-acetylornithine	1	-0.107907	0.172717	0.532128	PPP	P35228	Shin et al.	n-acetylornithine	HMDB0003357	ENSG00000007171	NOS2	FALSE
148920	MR-IVW	NOS2:P35228:OID30087:v1:Cardiometabolic_II	NOS2:P35228:OID30087:v1:Cardiometabolic_II	M15677	3-methylhistidine	1	-0.386718	0.260531	0.137718	PPP	P35228	Shin et al.	3-methylhistidine	HMDB0000479	ENSG00000007171	NOS2	FALSE
148921	MR-IVW	NOS2:P35228:OID30087:v1:Cardiometabolic_II	NOS2:P35228:OID30087:v1:Cardiometabolic_II	M15990	glycerophosphorylcholine (gpc)	1	0.143475	0.319785	0.653676	PPP	P35228	Shin et al.	glycerophosphorylcholine (gpc)	HMDB0000086	ENSG00000007171	NOS2	FALSE
148922	MR-IVW	NOS2:P35228:OID30087:v1:Cardiometabolic_II	NOS2:P35228:OID30087:v1:Cardiometabolic_II	M15996	aspartate	1	0.236493	0.177617	0.183032	PPP	P35228	Shin et al.	aspartate	HMDB0000191	ENSG00000007171	NOS2	FALSE
148923	MR-IVW	NOS2:P35228:OID30087:v1:Cardiometabolic_II	NOS2:P35228:OID30087:v1:Cardiometabolic_II	M18254	paraxanthine	1	-0.14287	0.173627	0.41059	PPP	P35228	Shin et al.	paraxanthine	HMDB0001860	ENSG00000007171	NOS2	FALSE
148924	MR-IVW	NOS2:P35228:OID30087:v1:Cardiometabolic_II	NOS2:P35228:OID30087:v1:Cardiometabolic_II	M18467	eicosapentaenoate (epa; 20:5n3)	1	-0.0637459	0.241832	0.792091	PPP	P35228	Shin et al.	eicosapentaenoate (epa; 20:5n3)	HMDB0001999	ENSG00000007171	NOS2	FALSE
148925	MR-IVW	NOS2:P35228:OID30087:v1:Cardiometabolic_II	NOS2:P35228:OID30087:v1:Cardiometabolic_II	M18474	estrone 3-sulfate	1	0.211587	0.482077	0.660729	PPP	P35228	Shin et al.	estrone 3-sulfate	HMDB0001425	ENSG00000007171	NOS2	FALSE
148926	MR-IVW	NOS2:P35228:OID30087:v1:Cardiometabolic_II	NOS2:P35228:OID30087:v1:Cardiometabolic_II	M18494	taurochenodeoxycholate	1	-0.238761	0.239002	0.317799	PPP	P35228	Shin et al.	taurochenodeoxycholate	HMDB0000951	ENSG00000007171	NOS2	FALSE
148927	MR-IVW	NOS2:P35228:OID30087:v1:Cardiometabolic_II	NOS2:P35228:OID30087:v1:Cardiometabolic_II	M19323	docosahexaenoate (dha; 22:6n3)	1	-0.265697	0.226059	0.239858	PPP	P35228	Shin et al.	docosahexaenoate (dha; 22:6n3)	HMDB0002183	ENSG00000007171	NOS2	FALSE
148928	MR-IVW	NOS2:P35228:OID30087:v1:Cardiometabolic_II	NOS2:P35228:OID30087:v1:Cardiometabolic_II	M19934	myo-inositol	1	0.208838	0.170719	0.221222	PPP	P35228	Shin et al.	myo-inositol	HMDB0000211	ENSG00000007171	NOS2	FALSE
148929	MR-IVW	NOS2:P35228:OID30087:v1:Cardiometabolic_II	NOS2:P35228:OID30087:v1:Cardiometabolic_II	M20489	glucose	1	-0.307934	0.197512	0.118981	PPP	P35228	Shin et al.	glucose	HMDB0000122	ENSG00000007171	NOS2	FALSE
148930	MR-IVW	NOS2:P35228:OID30087:v1:Cardiometabolic_II	NOS2:P35228:OID30087:v1:Cardiometabolic_II	M21044	2-hydroxybutyrate (ahb)	1	-0.406046	0.34279	0.236201	PPP	P35228	Shin et al.	2-hydroxybutyrate (ahb)	HMDB0000008	ENSG00000007171	NOS2	FALSE
148931	MR-IVW	NOS2:P35228:OID30087:v1:Cardiometabolic_II	NOS2:P35228:OID30087:v1:Cardiometabolic_II	M22189	palmitoylcarnitine (c16)	1	-0.0818198	0.171368	0.63304	PPP	P35228	Shin et al.	palmitoylcarnitine (c16)	HMDB0000222	ENSG00000007171	NOS2	FALSE
148932	MR-IVW	NOS2:P35228:OID30087:v1:Cardiometabolic_II	NOS2:P35228:OID30087:v1:Cardiometabolic_II	M22842	cholate	1	0.411896	0.195086	0.0347413	PPP	P35228	Shin et al.	cholate	HMDB0000619	ENSG00000007171	NOS2	FALSE
148933	MR-IVW	NOS2:P35228:OID30087:v1:Cardiometabolic_II	NOS2:P35228:OID30087:v1:Cardiometabolic_II	M27716	bilirubin (z,z)	1	-0.277132	0.18259	0.129069	PPP	P35228	Shin et al.	bilirubin (z,z)	HMDB0000054	ENSG00000007171	NOS2	FALSE
148934	MR-IVW	NOS2:P35228:OID30087:v1:Cardiometabolic_II	NOS2:P35228:OID30087:v1:Cardiometabolic_II	M27718	creatine	1	-0.320477	0.201381	0.11152	PPP	P35228	Shin et al.	creatine	HMDB0000064	ENSG00000007171	NOS2	FALSE
148935	MR-IVW	NOS2:P35228:OID30087:v1:Cardiometabolic_II	NOS2:P35228:OID30087:v1:Cardiometabolic_II	M31453	cysteine	1	0.209751	0.171385	0.221005	PPP	P35228	Shin et al.	cysteine	HMDB0000574	ENSG00000007171	NOS2	FALSE
148936	MR-IVW	NOS2:P35228:OID30087:v1:Cardiometabolic_II	NOS2:P35228:OID30087:v1:Cardiometabolic_II	M31454	cystine	1	0.480732	0.358981	0.180519	PPP	P35228	Shin et al.	cystine	HMDB0000192	ENSG00000007171	NOS2	FALSE
148937	MR-IVW	NOS2:P35228:OID30087:v1:Cardiometabolic_II	NOS2:P35228:OID30087:v1:Cardiometabolic_II	M32198	acetylcarnitine (c2)	1	-0.093459	0.170234	0.583004	PPP	P35228	Shin et al.	acetylcarnitine (c2)	HMDB0000201	ENSG00000007171	NOS2	FALSE
148938	MR-IVW	NOS2:P35228:OID30087:v1:Cardiometabolic_II	NOS2:P35228:OID30087:v1:Cardiometabolic_II	M32315	serine	1	-0.180993	0.170304	0.28789	PPP	P35228	Shin et al.	serine	HMDB0000187	ENSG00000007171	NOS2	FALSE
148939	MR-IVW	NOS2:P35228:OID30087:v1:Cardiometabolic_II	NOS2:P35228:OID30087:v1:Cardiometabolic_II	M32319	trans-4-hydroxyproline	1	-0.0715753	0.321408	0.823775	PPP	P35228	Shin et al.	trans-4-hydroxyproline	HMDB0000725	ENSG00000007171	NOS2	FALSE
148940	MR-IVW	NOS2:P35228:OID30087:v1:Cardiometabolic_II	NOS2:P35228:OID30087:v1:Cardiometabolic_II	M32322	glutamate	1	0.00208498	0.170221	0.990227	PPP	P35228	Shin et al.	glutamate	HMDB0000148	ENSG00000007171	NOS2	FALSE
148941	MR-IVW	NOS2:P35228:OID30087:v1:Cardiometabolic_II	NOS2:P35228:OID30087:v1:Cardiometabolic_II	M32338	glycine	1	-0.062933	0.170235	0.711619	PPP	P35228	Shin et al.	glycine	HMDB0000123	ENSG00000007171	NOS2	FALSE
148942	MR-IVW	NOS2:P35228:OID30087:v1:Cardiometabolic_II	NOS2:P35228:OID30087:v1:Cardiometabolic_II	M32339	alanine	1	-0.0899239	0.170371	0.59763	PPP	P35228	Shin et al.	alanine	HMDB0000161	ENSG00000007171	NOS2	FALSE
148943	MR-IVW	NOS2:P35228:OID30087:v1:Cardiometabolic_II	NOS2:P35228:OID30087:v1:Cardiometabolic_II	M32425	dehydroepiandrosterone sulfate (dhea-s)	1	-0.0123565	0.170347	0.942175	PPP	P35228	Shin et al.	dehydroepiandrosterone sulfate (dhea-s)	HMDB0001032	ENSG00000007171	NOS2	FALSE
148944	MR-IVW	NOS2:P35228:OID30087:v1:Cardiometabolic_II	NOS2:P35228:OID30087:v1:Cardiometabolic_II	M32458	oleamide	1	-0.322959	0.176051	0.0665854	PPP	P35228	Shin et al.	oleamide	HMDB0002117	ENSG00000007171	NOS2	FALSE
148945	MR-IVW	NOS2:P35228:OID30087:v1:Cardiometabolic_II	NOS2:P35228:OID30087:v1:Cardiometabolic_II	M32593	heme	1	0.0567473	0.189203	0.764231	PPP	P35228	Shin et al.	heme	HMDB0003178	ENSG00000007171	NOS2	FALSE
148946	MR-IVW	NOS2:P35228:OID30087:v1:Cardiometabolic_II	NOS2:P35228:OID30087:v1:Cardiometabolic_II	M33453	alpha-ketoglutarate	1	-0.0208217	0.193103	0.914133	PPP	P35228	Shin et al.	alpha-ketoglutarate	HMDB0000208	ENSG00000007171	NOS2	FALSE
148947	MR-IVW	NOS2:P35228:OID30087:v1:Cardiometabolic_II	NOS2:P35228:OID30087:v1:Cardiometabolic_II	M34106	bilirubin (e,z or z,e)*	1	-0.36556	0.20726	0.0777706	PPP	P35228	Shin et al.	bilirubin (e,z or z,e)*	HMDB0000488	ENSG00000007171	NOS2	FALSE
148948	MR-IVW	NOS2:P35228:OID30087:v1:Cardiometabolic_II	NOS2:P35228:OID30087:v1:Cardiometabolic_II	M34283	asparagine	1	0.00991962	0.269364	0.970624	PPP	P35228	Shin et al.	asparagine	HMDB0000168	ENSG00000007171	NOS2	FALSE
148949	MR-IVW	NOS2:P35228:OID30087:v1:Cardiometabolic_II	NOS2:P35228:OID30087:v1:Cardiometabolic_II	bioa_001	alanine	1	0.0154258	0.101252	0.87891	PPP	P35228	Lotta et al.	alanine	HMDB0000161	ENSG00000007171	NOS2	FALSE
148950	MR-IVW	NOS2:P35228:OID30087:v1:Cardiometabolic_II	NOS2:P35228:OID30087:v1:Cardiometabolic_II	bioa_002	arginine	1	0.182579	0.0832941	0.0283808	PPP	P35228	Lotta et al.	arginine	HMDB0000517	ENSG00000007171	NOS2	TRUE
148951	MR-IVW	NOS2:P35228:OID30087:v1:Cardiometabolic_II	NOS2:P35228:OID30087:v1:Cardiometabolic_II	bioa_003	asparagine	1	0.00842266	0.0830308	0.919201	PPP	P35228	Lotta et al.	asparagine	HMDB0000168	ENSG00000007171	NOS2	FALSE
148952	MR-IVW	NOS2:P35228:OID30087:v1:Cardiometabolic_II	NOS2:P35228:OID30087:v1:Cardiometabolic_II	bioa_004	aspartate	1	0.0196805	0.0832286	0.813073	PPP	P35228	Lotta et al.	aspartate	HMDB0000191	ENSG00000007171	NOS2	FALSE
148953	MR-IVW	NOS2:P35228:OID30087:v1:Cardiometabolic_II	NOS2:P35228:OID30087:v1:Cardiometabolic_II	bioa_005	citrulline	1	0.0871672	0.180401	0.628964	PPP	P35228	Lotta et al.	citrulline	HMDB0000904	ENSG00000007171	NOS2	TRUE
148954	MR-IVW	NOS2:P35228:OID30087:v1:Cardiometabolic_II	NOS2:P35228:OID30087:v1:Cardiometabolic_II	bioa_006	glutamine	1	0.0460401	0.050208	0.359149	PPP	P35228	Lotta et al.	glutamine	HMDB0000641	ENSG00000007171	NOS2	FALSE
148955	MR-IVW	NOS2:P35228:OID30087:v1:Cardiometabolic_II	NOS2:P35228:OID30087:v1:Cardiometabolic_II	bioa_007	glutamate	1	-0.0211655	0.0829571	0.798616	PPP	P35228	Lotta et al.	glutamate	HMDB0000148	ENSG00000007171	NOS2	FALSE
148956	MR-IVW	NOS2:P35228:OID30087:v1:Cardiometabolic_II	NOS2:P35228:OID30087:v1:Cardiometabolic_II	bioa_008	glycine	1	-0.03664	0.0520299	0.481302	PPP	P35228	Lotta et al.	glycine	HMDB0000123	ENSG00000007171	NOS2	FALSE
148957	MR-IVW	NOS2:P35228:OID30087:v1:Cardiometabolic_II	NOS2:P35228:OID30087:v1:Cardiometabolic_II	bioa_009	histidine	1	0.0719489	0.0526747	0.171967	PPP	P35228	Lotta et al.	histidine	HMDB0000177	ENSG00000007171	NOS2	FALSE
148958	MR-IVW	NOS2:P35228:OID30087:v1:Cardiometabolic_II	NOS2:P35228:OID30087:v1:Cardiometabolic_II	bioa_013	methionine	1	0.0565043	0.0829699	0.495858	PPP	P35228	Lotta et al.	methionine	HMDB0000696	ENSG00000007171	NOS2	FALSE
148959	MR-IVW	NOS2:P35228:OID30087:v1:Cardiometabolic_II	NOS2:P35228:OID30087:v1:Cardiometabolic_II	bioa_014	ornithine	1	-0.0599643	0.083033	0.470187	PPP	P35228	Lotta et al.	ornithine	HMDB0000214	ENSG00000007171	NOS2	FALSE
148960	MR-IVW	NOS2:P35228:OID30087:v1:Cardiometabolic_II	NOS2:P35228:OID30087:v1:Cardiometabolic_II	bioa_015	phenylethylamine	3	0.0263916	0.129521	0.838539	PPP	P35228	Lotta et al.	phenylethylamine	HMDB0012275	ENSG00000007171	NOS2	FALSE
148961	MR-IVW	NOS2:P35228:OID30087:v1:Cardiometabolic_II	NOS2:P35228:OID30087:v1:Cardiometabolic_II	bioa_016	phenylalanine	1	-0.0239304	0.0506666	0.636705	PPP	P35228	Lotta et al.	phenylalanine	HMDB0000159	ENSG00000007171	NOS2	FALSE
148962	MR-IVW	NOS2:P35228:OID30087:v1:Cardiometabolic_II	NOS2:P35228:OID30087:v1:Cardiometabolic_II	bioa_018	serine	1	-0.0269558	0.0975501	0.782296	PPP	P35228	Lotta et al.	serine	HMDB0000187	ENSG00000007171	NOS2	FALSE
148963	MR-IVW	NOS2:P35228:OID30087:v1:Cardiometabolic_II	NOS2:P35228:OID30087:v1:Cardiometabolic_II	bioa_019	threonine	1	0.0324466	0.0853328	0.703771	PPP	P35228	Lotta et al.	threonine	HMDB0000167	ENSG00000007171	NOS2	FALSE
148964	MR-IVW	NOS2:P35228:OID30087:v1:Cardiometabolic_II	NOS2:P35228:OID30087:v1:Cardiometabolic_II	bioa_020	tryptophan	1	0.13	0.0829595	0.117108	PPP	P35228	Lotta et al.	tryptophan	HMDB0000929	ENSG00000007171	NOS2	FALSE
148965	MR-IVW	NOS2:P35228:OID30087:v1:Cardiometabolic_II	NOS2:P35228:OID30087:v1:Cardiometabolic_II	bioa_021	tyrosine	1	0.115821	0.0500046	0.0205466	PPP	P35228	Lotta et al.	tyrosine	HMDB0000158	ENSG00000007171	NOS2	FALSE
148966	MR-IVW	NOS2:P35228:OID30087:v1:Cardiometabolic_II	NOS2:P35228:OID30087:v1:Cardiometabolic_II	bioa_022	valine	1	0.0520671	0.0982627	0.596198	PPP	P35228	Lotta et al.	valine	HMDB0000883	ENSG00000007171	NOS2	FALSE
148967	MR-IVW	NOS2:P35228:OID30087:v1:Cardiometabolic_II	NOS2:P35228:OID30087:v1:Cardiometabolic_II	bioa_023	n-acetylornithine	1	-0.111506	0.092293	0.226981	PPP	P35228	Lotta et al.	n-acetylornithine	HMDB0003357	ENSG00000007171	NOS2	FALSE
148968	MR-IVW	NOS2:P35228:OID30087:v1:Cardiometabolic_II	NOS2:P35228:OID30087:v1:Cardiometabolic_II	bioa_030	trans-hydroxyproline	1	-0.0813402	0.103697	0.432806	PPP	P35228	Lotta et al.	trans-hydroxyproline	HMDB0000725	ENSG00000007171	NOS2	FALSE
148969	MR-IVW	NOS2:P35228:OID30087:v1:Cardiometabolic_II	NOS2:P35228:OID30087:v1:Cardiometabolic_II	bioa_031	sarcosine	3	0.0623537	0.127821	0.625677	PPP	P35228	Lotta et al.	sarcosine	HMDB0000271	ENSG00000007171	NOS2	FALSE
148970	MR-IVW	NOS2:P35228:OID30087:v1:Cardiometabolic_II	NOS2:P35228:OID30087:v1:Cardiometabolic_II	bioa_032	serotonin	1	0.186738	0.106205	0.0787006	PPP	P35228	Lotta et al.	serotonin	HMDB0000259	ENSG00000007171	NOS2	FALSE
148971	MR-IVW	NOS2:P35228:OID30087:v1:Cardiometabolic_II	NOS2:P35228:OID30087:v1:Cardiometabolic_II	bioa_033	spermidine	3	0.142094	0.0990494	0.151408	PPP	P35228	Lotta et al.	spermidine	HMDB0001257	ENSG00000007171	NOS2	FALSE
148972	MR-IVW	NOS2:P35228:OID30087:v1:Cardiometabolic_II	NOS2:P35228:OID30087:v1:Cardiometabolic_II	bior_002	acetylcarnitine (c2)	1	-0.244256	0.0829094	0.00321847	PPP	P35228	Lotta et al.	acetylcarnitine (c2)	HMDB0000201	ENSG00000007171	NOS2	FALSE
148973	MR-IVW	NOS2:P35228:OID30087:v1:Cardiometabolic_II	NOS2:P35228:OID30087:v1:Cardiometabolic_II	bior_031	hexadecanoylcarnitine	1	-0.175894	0.0830369	0.0341523	PPP	P35228	Lotta et al.	hexadecanoylcarnitine	HMDB0000222	ENSG00000007171	NOS2	FALSE
148974	MR-IVW	NOS2:P35228:OID30087:v1:Cardiometabolic_II	NOS2:P35228:OID30087:v1:Cardiometabolic_II	met-d-Acetate	acetate	3	-0.0584569	0.0414465	0.158417	PPP	P35228	Borges et al.	acetate	HMDB0000042	ENSG00000007171	NOS2	FALSE
148975	MR-IVW	NOS2:P35228:OID30087:v1:Cardiometabolic_II	NOS2:P35228:OID30087:v1:Cardiometabolic_II	met-d-Acetoacetate	acetoacetate	3	-0.0133851	0.0353431	0.704897	PPP	P35228	Borges et al.	acetoacetate	HMDB0000060	ENSG00000007171	NOS2	FALSE
148976	MR-IVW	NOS2:P35228:OID30087:v1:Cardiometabolic_II	NOS2:P35228:OID30087:v1:Cardiometabolic_II	met-d-Ala	alanine	3	0.010307	0.0353433	0.770572	PPP	P35228	Borges et al.	alanine	HMDB0000161	ENSG00000007171	NOS2	FALSE
148977	MR-IVW	NOS2:P35228:OID30087:v1:Cardiometabolic_II	NOS2:P35228:OID30087:v1:Cardiometabolic_II	met-d-Citrate	citrate	3	-0.00945518	0.0401463	0.813807	PPP	P35228	Borges et al.	citrate	HMDB0000094	ENSG00000007171	NOS2	FALSE
148978	MR-IVW	NOS2:P35228:OID30087:v1:Cardiometabolic_II	NOS2:P35228:OID30087:v1:Cardiometabolic_II	met-d-Gln	glutamine	3	-0.0332837	0.0353929	0.34701	PPP	P35228	Borges et al.	glutamine	HMDB0000641	ENSG00000007171	NOS2	FALSE
148979	MR-IVW	NOS2:P35228:OID30087:v1:Cardiometabolic_II	NOS2:P35228:OID30087:v1:Cardiometabolic_II	met-d-Glucose	glucose	3	0.0534289	0.048895	0.274514	PPP	P35228	Borges et al.	glucose	HMDB0000122	ENSG00000007171	NOS2	FALSE
148980	MR-IVW	NOS2:P35228:OID30087:v1:Cardiometabolic_II	NOS2:P35228:OID30087:v1:Cardiometabolic_II	met-d-Gly	glycine	3	-0.0344287	0.0353588	0.330207	PPP	P35228	Borges et al.	glycine	HMDB0000123	ENSG00000007171	NOS2	FALSE
148981	MR-IVW	NOS2:P35228:OID30087:v1:Cardiometabolic_II	NOS2:P35228:OID30087:v1:Cardiometabolic_II	met-d-His	histidine	3	0.0164241	0.0497664	0.741382	PPP	P35228	Borges et al.	histidine	HMDB0000177	ENSG00000007171	NOS2	FALSE
148982	MR-IVW	NOS2:P35228:OID30087:v1:Cardiometabolic_II	NOS2:P35228:OID30087:v1:Cardiometabolic_II	met-d-LA	linoleate (18:2n6)	3	0.0861816	0.0493818	0.0809483	PPP	P35228	Borges et al.	linoleate (18:2n6)	HMDB0006270,HMDB0000673	ENSG00000007171	NOS2	FALSE
148983	MR-IVW	NOS2:P35228:OID30087:v1:Cardiometabolic_II	NOS2:P35228:OID30087:v1:Cardiometabolic_II	met-d-Phe	phenylalanine	3	-0.0176132	0.0408163	0.666088	PPP	P35228	Borges et al.	phenylalanine	HMDB0000159	ENSG00000007171	NOS2	FALSE
148984	MR-IVW	NOS2:P35228:OID30087:v1:Cardiometabolic_II	NOS2:P35228:OID30087:v1:Cardiometabolic_II	met-d-Pyruvate	pyruvate	3	0.00211116	0.0353935	0.952436	PPP	P35228	Borges et al.	pyruvate	HMDB0000243	ENSG00000007171	NOS2	FALSE
148985	MR-IVW	NOS2:P35228:OID30087:v1:Cardiometabolic_II	NOS2:P35228:OID30087:v1:Cardiometabolic_II	met-d-Tyr	tyrosine	3	0.02228	0.0353683	0.528733	PPP	P35228	Borges et al.	tyrosine	HMDB0000158	ENSG00000007171	NOS2	FALSE
148986	MR-IVW	NOS2:P35228:OID30087:v1:Cardiometabolic_II	NOS2:P35228:OID30087:v1:Cardiometabolic_II	met-d-Val	valine	3	0.0281447	0.0434409	0.51706	PPP	P35228	Borges et al.	valine	HMDB0000883	ENSG00000007171	NOS2	FALSE
148987	MR-IVW	NOS3:P29474:OID20834:v1:Neurology	NOS3:P29474:OID20834:v1:Neurology	GCST90199627	n-alpha-acetylornithine	11	-0.0914881	0.115317	0.427565	PPP	P29474	Chen et al.	n-alpha-acetylornithine	HMDB0003357	ENSG00000164867	NOS3	FALSE
148988	MR-IVW	NOS3:P29474:OID20834:v1:Neurology	NOS3:P29474:OID20834:v1:Neurology	GCST90199628	3-methylhistidine	11	-0.110805	0.0948425	0.242682	PPP	P29474	Chen et al.	3-methylhistidine	HMDB0000479	ENSG00000164867	NOS3	FALSE
148989	MR-IVW	NOS3:P29474:OID20834:v1:Neurology	NOS3:P29474:OID20834:v1:Neurology	GCST90199629	glycerophosphorylcholine (gpc)	11	-0.0761846	0.0952839	0.42397	PPP	P29474	Chen et al.	glycerophosphorylcholine (gpc)	HMDB0000086	ENSG00000164867	NOS3	FALSE
148990	MR-IVW	NOS3:P29474:OID20834:v1:Neurology	NOS3:P29474:OID20834:v1:Neurology	GCST90199637	n-acetylglutamate	11	0.134982	0.0977602	0.167357	PPP	P29474	Chen et al.	n-acetylglutamate	HMDB0001138	ENSG00000164867	NOS3	FALSE
148991	MR-IVW	NOS3:P29474:OID20834:v1:Neurology	NOS3:P29474:OID20834:v1:Neurology	GCST90199651	docosahexaenoate (dha; 22:6n3)	11	-0.215255	0.0949016	0.0233172	PPP	P29474	Chen et al.	docosahexaenoate (dha; 22:6n3)	HMDB0002183	ENSG00000164867	NOS3	FALSE
148992	MR-IVW	NOS3:P29474:OID20834:v1:Neurology	NOS3:P29474:OID20834:v1:Neurology	GCST90199652	1-stearoyl-2-oleoyl-gps (18:0/18:1)	11	0.097965	0.0962146	0.308586	PPP	P29474	Chen et al.	1-stearoyl-2-oleoyl-gps (18:0/18:1)	HMDB0010163	ENSG00000164867	NOS3	FALSE
148993	MR-IVW	NOS3:P29474:OID20834:v1:Neurology	NOS3:P29474:OID20834:v1:Neurology	GCST90199654	paraxanthine	11	0.0576904	0.0975252	0.554156	PPP	P29474	Chen et al.	paraxanthine	HMDB0001860	ENSG00000164867	NOS3	FALSE
148994	MR-IVW	NOS3:P29474:OID20834:v1:Neurology	NOS3:P29474:OID20834:v1:Neurology	GCST90199665	n-acetylaspartate (naa)	11	-0.22695	0.0956615	0.0176717	PPP	P29474	Chen et al.	n-acetylaspartate (naa)	HMDB0000812	ENSG00000164867	NOS3	FALSE
148995	MR-IVW	NOS3:P29474:OID20834:v1:Neurology	NOS3:P29474:OID20834:v1:Neurology	GCST90199666	palmitoylcarnitine (c16)	11	0.00394689	0.0950226	0.966868	PPP	P29474	Chen et al.	palmitoylcarnitine (c16)	HMDB0000222	ENSG00000164867	NOS3	FALSE
148996	MR-IVW	NOS3:P29474:OID20834:v1:Neurology	NOS3:P29474:OID20834:v1:Neurology	GCST90199669	acetylcarnitine (c2)	11	0.0283681	0.0949881	0.765208	PPP	P29474	Chen et al.	acetylcarnitine (c2)	HMDB0000201	ENSG00000164867	NOS3	FALSE
148997	MR-IVW	NOS3:P29474:OID20834:v1:Neurology	NOS3:P29474:OID20834:v1:Neurology	GCST90199673	dehydroepiandrosterone sulfate (dhea-s)	11	-0.0448996	0.095191	0.637156	PPP	P29474	Chen et al.	dehydroepiandrosterone sulfate (dhea-s)	HMDB0001032	ENSG00000164867	NOS3	FALSE
148998	MR-IVW	NOS3:P29474:OID20834:v1:Neurology	NOS3:P29474:OID20834:v1:Neurology	GCST90199691	1-methylhistidine	11	-0.0702851	0.0952049	0.460362	PPP	P29474	Chen et al.	1-methylhistidine	HMDB0000001	ENSG00000164867	NOS3	FALSE
148999	MR-IVW	NOS3:P29474:OID20834:v1:Neurology	NOS3:P29474:OID20834:v1:Neurology	GCST90199845	sphinganine-1-phosphate	11	-0.0478889	0.0957894	0.617118	PPP	P29474	Chen et al.	sphinganine-1-phosphate	HMDB0001383	ENSG00000164867	NOS3	FALSE
149000	MR-IVW	NOS3:P29474:OID20834:v1:Neurology	NOS3:P29474:OID20834:v1:Neurology	GCST90199896	sulfate*	11	-0.206247	0.0951813	0.0302437	PPP	P29474	Chen et al.	sulfate*	HMDB01448	ENSG00000164867	NOS3	FALSE
149001	MR-IVW	NOS3:P29474:OID20834:v1:Neurology	NOS3:P29474:OID20834:v1:Neurology	GCST90199972	sphingomyelin (d18:1/24:1, d18:2/24:0)*	11	0.0248508	0.0949524	0.793538	PPP	P29474	Chen et al.	sphingomyelin (d18:1/24:1, d18:2/24:0)*	HMDB0012107	ENSG00000164867	NOS3	FALSE
149002	MR-IVW	NOS3:P29474:OID20834:v1:Neurology	NOS3:P29474:OID20834:v1:Neurology	GCST90200001	sphingomyelin (d18:1/20:0, d16:1/22:0)*	11	-0.0770428	0.0950036	0.417397	PPP	P29474	Chen et al.	sphingomyelin (d18:1/20:0, d16:1/22:0)*	HMDB0012102	ENSG00000164867	NOS3	FALSE
149003	MR-IVW	NOS3:P29474:OID20834:v1:Neurology	NOS3:P29474:OID20834:v1:Neurology	GCST90200049	myristoyl dihydrosphingomyelin (d18:0/14:0)*	11	0.0181912	0.0950454	0.848216	PPP	P29474	Chen et al.	myristoyl dihydrosphingomyelin (d18:0/14:0)*	HMDB0012085	ENSG00000164867	NOS3	FALSE
149004	MR-IVW	NOS3:P29474:OID20834:v1:Neurology	NOS3:P29474:OID20834:v1:Neurology	GCST90200056	sphingomyelin (d18:0/18:0, d19:0/17:0)*	11	-0.0329431	0.0949225	0.728551	PPP	P29474	Chen et al.	sphingomyelin (d18:0/18:0, d19:0/17:0)*	HMDB0012087	ENSG00000164867	NOS3	FALSE
149005	MR-IVW	NOS3:P29474:OID20834:v1:Neurology	NOS3:P29474:OID20834:v1:Neurology	GCST90200279	pantothenate	11	-0.14148	0.0953928	0.13804	PPP	P29474	Chen et al.	pantothenate	HMDB0000210	ENSG00000164867	NOS3	FALSE
149006	MR-IVW	NOS3:P29474:OID20834:v1:Neurology	NOS3:P29474:OID20834:v1:Neurology	GCST90200281	phosphoethanolamine	11	0.0309589	0.0950523	0.744648	PPP	P29474	Chen et al.	phosphoethanolamine	HMDB0000224	ENSG00000164867	NOS3	FALSE
149007	MR-IVW	NOS3:P29474:OID20834:v1:Neurology	NOS3:P29474:OID20834:v1:Neurology	GCST90200283	3-ureidopropionate	11	0.0436854	0.0994247	0.660385	PPP	P29474	Chen et al.	3-ureidopropionate	HMDB0000026	ENSG00000164867	NOS3	FALSE
149008	MR-IVW	NOS3:P29474:OID20834:v1:Neurology	NOS3:P29474:OID20834:v1:Neurology	GCST90200291	sarcosine	11	-0.0950709	0.0952251	0.318095	PPP	P29474	Chen et al.	sarcosine	HMDB0000271	ENSG00000164867	NOS3	FALSE
149009	MR-IVW	NOS3:P29474:OID20834:v1:Neurology	NOS3:P29474:OID20834:v1:Neurology	GCST90200292	trans-4-hydroxyproline	11	0.0236175	0.095058	0.803783	PPP	P29474	Chen et al.	trans-4-hydroxyproline	HMDB0000725	ENSG00000164867	NOS3	FALSE
149010	MR-IVW	NOS3:P29474:OID20834:v1:Neurology	NOS3:P29474:OID20834:v1:Neurology	GCST90200293	thyroxine	11	-0.0775225	0.0950024	0.414497	PPP	P29474	Chen et al.	thyroxine	HMDB0000248	ENSG00000164867	NOS3	FALSE
149011	MR-IVW	NOS3:P29474:OID20834:v1:Neurology	NOS3:P29474:OID20834:v1:Neurology	GCST90200296	methyl indole-3-acetate	11	-0.144335	0.102972	0.161009	PPP	P29474	Chen et al.	methyl indole-3-acetate	HMDB0029738	ENSG00000164867	NOS3	FALSE
149012	MR-IVW	NOS3:P29474:OID20834:v1:Neurology	NOS3:P29474:OID20834:v1:Neurology	GCST90200304	citrate	11	-0.0360803	0.0950141	0.704141	PPP	P29474	Chen et al.	citrate	HMDB0000094	ENSG00000164867	NOS3	FALSE
149013	MR-IVW	NOS3:P29474:OID20834:v1:Neurology	NOS3:P29474:OID20834:v1:Neurology	GCST90200306	butyrate/isobutyrate (4:0)	11	-0.0591426	0.0965177	0.540032	PPP	P29474	Chen et al.	butyrate/isobutyrate (4:0)	HMDB0000039	ENSG00000164867	NOS3	FALSE
149014	MR-IVW	NOS3:P29474:OID20834:v1:Neurology	NOS3:P29474:OID20834:v1:Neurology	GCST90200314	n-acetylneuraminate	11	-0.0813096	0.0953435	0.393767	PPP	P29474	Chen et al.	n-acetylneuraminate	HMDB0000230	ENSG00000164867	NOS3	FALSE
149015	MR-IVW	NOS3:P29474:OID20834:v1:Neurology	NOS3:P29474:OID20834:v1:Neurology	GCST90200318	acetoacetate	11	-0.0154416	0.104078	0.882054	PPP	P29474	Chen et al.	acetoacetate	HMDB0000060	ENSG00000164867	NOS3	FALSE
149016	MR-IVW	NOS3:P29474:OID20834:v1:Neurology	NOS3:P29474:OID20834:v1:Neurology	GCST90200319	cys-gly, oxidized	11	-0.132508	0.0950289	0.163196	PPP	P29474	Chen et al.	cys-gly, oxidized	HMDB0000078	ENSG00000164867	NOS3	FALSE
149017	MR-IVW	NOS3:P29474:OID20834:v1:Neurology	NOS3:P29474:OID20834:v1:Neurology	GCST90200321	cholate	11	-0.070089	0.0972033	0.470875	PPP	P29474	Chen et al.	cholate	HMDB0000619	ENSG00000164867	NOS3	FALSE
149018	MR-IVW	NOS3:P29474:OID20834:v1:Neurology	NOS3:P29474:OID20834:v1:Neurology	GCST90200323	creatine	11	-0.00891578	0.0948691	0.925125	PPP	P29474	Chen et al.	creatine	HMDB0000064	ENSG00000164867	NOS3	FALSE
149019	MR-IVW	NOS3:P29474:OID20834:v1:Neurology	NOS3:P29474:OID20834:v1:Neurology	GCST90200325	glycerol	11	-0.217282	0.094866	0.0219975	PPP	P29474	Chen et al.	glycerol	HMDB0000131	ENSG00000164867	NOS3	FALSE
149020	MR-IVW	NOS3:P29474:OID20834:v1:Neurology	NOS3:P29474:OID20834:v1:Neurology	GCST90200327	choline	11	0.0378696	0.0949933	0.690147	PPP	P29474	Chen et al.	choline	HMDB0000097	ENSG00000164867	NOS3	FALSE
149021	MR-IVW	NOS3:P29474:OID20834:v1:Neurology	NOS3:P29474:OID20834:v1:Neurology	GCST90200335	stearoyl sphingomyelin (d18:1/18:0)	11	-0.0406609	0.0949971	0.668634	PPP	P29474	Chen et al.	stearoyl sphingomyelin (d18:1/18:0)	HMDB0001348	ENSG00000164867	NOS3	FALSE
149022	MR-IVW	NOS3:P29474:OID20834:v1:Neurology	NOS3:P29474:OID20834:v1:Neurology	GCST90200336	n-palmitoyl-sphingosine (d18:1/16:0)	11	0.201102	0.0949619	0.0341992	PPP	P29474	Chen et al.	n-palmitoyl-sphingosine (d18:1/16:0)	HMDB0004949	ENSG00000164867	NOS3	FALSE
149023	MR-IVW	NOS3:P29474:OID20834:v1:Neurology	NOS3:P29474:OID20834:v1:Neurology	GCST90200337	taurochenodeoxycholate	11	0.0790505	0.0962545	0.411495	PPP	P29474	Chen et al.	taurochenodeoxycholate	HMDB0000951	ENSG00000164867	NOS3	FALSE
149024	MR-IVW	NOS3:P29474:OID20834:v1:Neurology	NOS3:P29474:OID20834:v1:Neurology	GCST90200341	n-stearoyl-sphingosine (d18:1/18:0)*	11	0.21393	0.0950383	0.0243865	PPP	P29474	Chen et al.	n-stearoyl-sphingosine (d18:1/18:0)*	HMDB0004950	ENSG00000164867	NOS3	FALSE
149025	MR-IVW	NOS3:P29474:OID20834:v1:Neurology	NOS3:P29474:OID20834:v1:Neurology	GCST90200345	s-adenosylhomocysteine (sah)	11	0.0631709	0.110173	0.566389	PPP	P29474	Chen et al.	s-adenosylhomocysteine (sah)	HMDB00939	ENSG00000164867	NOS3	FALSE
149026	MR-IVW	NOS3:P29474:OID20834:v1:Neurology	NOS3:P29474:OID20834:v1:Neurology	GCST90200348	quinolinate	11	0.126094	0.0953054	0.185817	PPP	P29474	Chen et al.	quinolinate	HMDB0000232	ENSG00000164867	NOS3	FALSE
149027	MR-IVW	NOS3:P29474:OID20834:v1:Neurology	NOS3:P29474:OID20834:v1:Neurology	GCST90200349	eicosapentaenoate (epa; 20:5n3)	11	-0.235681	0.0950277	0.0131336	PPP	P29474	Chen et al.	eicosapentaenoate (epa; 20:5n3)	HMDB0001999	ENSG00000164867	NOS3	FALSE
149028	MR-IVW	NOS3:P29474:OID20834:v1:Neurology	NOS3:P29474:OID20834:v1:Neurology	GCST90200351	n-acetylputrescine	11	-0.12431	0.0950906	0.191117	PPP	P29474	Chen et al.	n-acetylputrescine	HMDB0002064	ENSG00000164867	NOS3	FALSE
149029	MR-IVW	NOS3:P29474:OID20834:v1:Neurology	NOS3:P29474:OID20834:v1:Neurology	GCST90200354	linoleate (18:2n6)	11	-0.113204	0.0950071	0.233447	PPP	P29474	Chen et al.	linoleate (18:2n6)	HMDB0006270,HMDB0000673	ENSG00000164867	NOS3	FALSE
149030	MR-IVW	NOS3:P29474:OID20834:v1:Neurology	NOS3:P29474:OID20834:v1:Neurology	GCST90200355	adenosine 5'-diphosphate (adp)	11	0.122619	0.127204	0.335067	PPP	P29474	Chen et al.	adenosine 5'-diphosphate (adp)	HMDB0001341	ENSG00000164867	NOS3	FALSE
149031	MR-IVW	NOS3:P29474:OID20834:v1:Neurology	NOS3:P29474:OID20834:v1:Neurology	GCST90200356	adenosine 5'-monophosphate (amp)	11	0.0186743	0.0952375	0.844547	PPP	P29474	Chen et al.	adenosine 5'-monophosphate (amp)	HMDB0000045	ENSG00000164867	NOS3	FALSE
149032	MR-IVW	NOS3:P29474:OID20834:v1:Neurology	NOS3:P29474:OID20834:v1:Neurology	GCST90200358	arachidonate (20:4n6)	11	-0.149029	0.0949383	0.116473	PPP	P29474	Chen et al.	arachidonate (20:4n6)	HMDB0001043	ENSG00000164867	NOS3	FALSE
149033	MR-IVW	NOS3:P29474:OID20834:v1:Neurology	NOS3:P29474:OID20834:v1:Neurology	GCST90200359	5-methylthioadenosine (mta)	11	-0.0274185	0.0952917	0.773552	PPP	P29474	Chen et al.	5-methylthioadenosine (mta)	HMDB0001173	ENSG00000164867	NOS3	FALSE
149034	MR-IVW	NOS3:P29474:OID20834:v1:Neurology	NOS3:P29474:OID20834:v1:Neurology	GCST90200361	beta-alanine	11	-0.00361464	0.0958622	0.969922	PPP	P29474	Chen et al.	beta-alanine	HMDB0000056	ENSG00000164867	NOS3	FALSE
149035	MR-IVW	NOS3:P29474:OID20834:v1:Neurology	NOS3:P29474:OID20834:v1:Neurology	GCST90200362	succinate	11	-0.0452804	0.0968881	0.640251	PPP	P29474	Chen et al.	succinate	HMDB0000254	ENSG00000164867	NOS3	FALSE
149036	MR-IVW	NOS3:P29474:OID20834:v1:Neurology	NOS3:P29474:OID20834:v1:Neurology	GCST90200363	choline phosphate	11	-0.00930495	0.0950879	0.922046	PPP	P29474	Chen et al.	choline phosphate	HMDB0001565	ENSG00000164867	NOS3	FALSE
149037	MR-IVW	NOS3:P29474:OID20834:v1:Neurology	NOS3:P29474:OID20834:v1:Neurology	GCST90200364	cysteinylglycine	11	-0.00716765	0.0952773	0.940032	PPP	P29474	Chen et al.	cysteinylglycine	HMDB0000078	ENSG00000164867	NOS3	FALSE
149038	MR-IVW	NOS3:P29474:OID20834:v1:Neurology	NOS3:P29474:OID20834:v1:Neurology	GCST90200365	phenylpyruvate	11	-0.188487	0.0951195	0.0475261	PPP	P29474	Chen et al.	phenylpyruvate	HMDB0000205	ENSG00000164867	NOS3	FALSE
149039	MR-IVW	NOS3:P29474:OID20834:v1:Neurology	NOS3:P29474:OID20834:v1:Neurology	GCST90200368	cholesterol	11	0.0970307	0.0950112	0.307133	PPP	P29474	Chen et al.	cholesterol	HMDB0000067	ENSG00000164867	NOS3	FALSE
149040	MR-IVW	NOS3:P29474:OID20834:v1:Neurology	NOS3:P29474:OID20834:v1:Neurology	GCST90200369	2-hydroxyphenylacetate	11	-0.0749442	0.0992783	0.450315	PPP	P29474	Chen et al.	2-hydroxyphenylacetate	HMDB0000669	ENSG00000164867	NOS3	FALSE
149041	MR-IVW	NOS3:P29474:OID20834:v1:Neurology	NOS3:P29474:OID20834:v1:Neurology	GCST90200370	aspartate	11	-0.00796733	0.0950506	0.933198	PPP	P29474	Chen et al.	aspartate	HMDB0000191	ENSG00000164867	NOS3	FALSE
149042	MR-IVW	NOS3:P29474:OID20834:v1:Neurology	NOS3:P29474:OID20834:v1:Neurology	GCST90200372	arginine	11	0.0510791	0.095143	0.59136	PPP	P29474	Chen et al.	arginine	HMDB0000517	ENSG00000164867	NOS3	TRUE
149043	MR-IVW	NOS3:P29474:OID20834:v1:Neurology	NOS3:P29474:OID20834:v1:Neurology	GCST90200374	sphinganine	11	0.253528	0.100179	0.0113819	PPP	P29474	Chen et al.	sphinganine	HMDB0000269	ENSG00000164867	NOS3	FALSE
149044	MR-IVW	NOS3:P29474:OID20834:v1:Neurology	NOS3:P29474:OID20834:v1:Neurology	GCST90200376	flavin adenine dinucleotide (fad)	11	0.00175475	0.109165	0.987175	PPP	P29474	Chen et al.	flavin adenine dinucleotide (fad)	HMDB0001248	ENSG00000164867	NOS3	FALSE
149045	MR-IVW	NOS3:P29474:OID20834:v1:Neurology	NOS3:P29474:OID20834:v1:Neurology	GCST90200377	histidine	11	0.040858	0.0952257	0.667876	PPP	P29474	Chen et al.	histidine	HMDB0000177	ENSG00000164867	NOS3	FALSE
149046	MR-IVW	NOS3:P29474:OID20834:v1:Neurology	NOS3:P29474:OID20834:v1:Neurology	GCST90200378	cortisol	11	-0.0833725	0.0953962	0.38214	PPP	P29474	Chen et al.	cortisol	HMDB0000063	ENSG00000164867	NOS3	FALSE
149047	MR-IVW	NOS3:P29474:OID20834:v1:Neurology	NOS3:P29474:OID20834:v1:Neurology	GCST90200379	hypotaurine	11	-0.0485974	0.0952888	0.610051	PPP	P29474	Chen et al.	hypotaurine	HMDB0000965	ENSG00000164867	NOS3	FALSE
149048	MR-IVW	NOS3:P29474:OID20834:v1:Neurology	NOS3:P29474:OID20834:v1:Neurology	GCST90200382	cystine	11	0.0642247	0.0954951	0.501237	PPP	P29474	Chen et al.	cystine	HMDB0000192	ENSG00000164867	NOS3	FALSE
149049	MR-IVW	NOS3:P29474:OID20834:v1:Neurology	NOS3:P29474:OID20834:v1:Neurology	GCST90200383	cystathionine	11	0.0424752	0.0964579	0.659684	PPP	P29474	Chen et al.	cystathionine	HMDB0000099	ENSG00000164867	NOS3	FALSE
149050	MR-IVW	NOS3:P29474:OID20834:v1:Neurology	NOS3:P29474:OID20834:v1:Neurology	GCST90200384	guanidinoacetate	11	-0.067803	0.095132	0.476015	PPP	P29474	Chen et al.	guanidinoacetate	HMDB0000128	ENSG00000164867	NOS3	FALSE
149051	MR-IVW	NOS3:P29474:OID20834:v1:Neurology	NOS3:P29474:OID20834:v1:Neurology	GCST90200385	sphingosine	11	0.221836	0.0966498	0.0217184	PPP	P29474	Chen et al.	sphingosine	HMDB0000252	ENSG00000164867	NOS3	FALSE
149052	MR-IVW	NOS3:P29474:OID20834:v1:Neurology	NOS3:P29474:OID20834:v1:Neurology	GCST90200390	stearate (18:0)	11	-0.0344942	0.0949428	0.716369	PPP	P29474	Chen et al.	stearate (18:0)	HMDB0000827	ENSG00000164867	NOS3	FALSE
149053	MR-IVW	NOS3:P29474:OID20834:v1:Neurology	NOS3:P29474:OID20834:v1:Neurology	GCST90200391	methionine	11	-0.218541	0.0952282	0.0217376	PPP	P29474	Chen et al.	methionine	HMDB0000696	ENSG00000164867	NOS3	FALSE
149054	MR-IVW	NOS3:P29474:OID20834:v1:Neurology	NOS3:P29474:OID20834:v1:Neurology	GCST90200392	orotate	11	-0.0648835	0.0957767	0.498123	PPP	P29474	Chen et al.	orotate	HMDB0000226	ENSG00000164867	NOS3	FALSE
149055	MR-IVW	NOS3:P29474:OID20834:v1:Neurology	NOS3:P29474:OID20834:v1:Neurology	GCST90200393	phosphate	11	0.119525	0.0950875	0.208752	PPP	P29474	Chen et al.	phosphate	HMDB0001429	ENSG00000164867	NOS3	FALSE
149056	MR-IVW	NOS3:P29474:OID20834:v1:Neurology	NOS3:P29474:OID20834:v1:Neurology	GCST90200394	inosine	11	0.131695	0.122859	0.283755	PPP	P29474	Chen et al.	inosine	HMDB0000195	ENSG00000164867	NOS3	FALSE
149057	MR-IVW	NOS3:P29474:OID20834:v1:Neurology	NOS3:P29474:OID20834:v1:Neurology	GCST90200395	inosine 5'-monophosphate (imp)	11	-0.0377475	0.126772	0.765887	PPP	P29474	Chen et al.	inosine 5'-monophosphate (imp)	HMDB0000175	ENSG00000164867	NOS3	FALSE
149058	MR-IVW	NOS3:P29474:OID20834:v1:Neurology	NOS3:P29474:OID20834:v1:Neurology	GCST90200396	phenylalanine	11	0.02908	0.0951973	0.760008	PPP	P29474	Chen et al.	phenylalanine	HMDB0000159	ENSG00000164867	NOS3	FALSE
149059	MR-IVW	NOS3:P29474:OID20834:v1:Neurology	NOS3:P29474:OID20834:v1:Neurology	GCST90200397	palmitate (16:0)	11	-0.058798	0.094959	0.535788	PPP	P29474	Chen et al.	palmitate (16:0)	HMDB0000220	ENSG00000164867	NOS3	FALSE
149060	MR-IVW	NOS3:P29474:OID20834:v1:Neurology	NOS3:P29474:OID20834:v1:Neurology	GCST90200400	nicotinamide	11	-0.0611691	0.0958838	0.523506	PPP	P29474	Chen et al.	nicotinamide	HMDB0001406	ENSG00000164867	NOS3	FALSE
149061	MR-IVW	NOS3:P29474:OID20834:v1:Neurology	NOS3:P29474:OID20834:v1:Neurology	GCST90200401	myo-inositol	11	0.0730703	0.0953957	0.443693	PPP	P29474	Chen et al.	myo-inositol	HMDB0000211	ENSG00000164867	NOS3	FALSE
149062	MR-IVW	NOS3:P29474:OID20834:v1:Neurology	NOS3:P29474:OID20834:v1:Neurology	GCST90200403	citrulline	11	-0.0451243	0.0956056	0.636938	PPP	P29474	Chen et al.	citrulline	HMDB0000904	ENSG00000164867	NOS3	TRUE
149063	MR-IVW	NOS3:P29474:OID20834:v1:Neurology	NOS3:P29474:OID20834:v1:Neurology	GCST90200404	ornithine	11	0.0595044	0.0950437	0.531266	PPP	P29474	Chen et al.	ornithine	HMDB0000214	ENSG00000164867	NOS3	FALSE
149064	MR-IVW	NOS3:P29474:OID20834:v1:Neurology	NOS3:P29474:OID20834:v1:Neurology	GCST90200405	retinol (vitamin a)	11	-0.0521232	0.0950816	0.583558	PPP	P29474	Chen et al.	retinol (vitamin a)	HMDB0000305	ENSG00000164867	NOS3	FALSE
149065	MR-IVW	NOS3:P29474:OID20834:v1:Neurology	NOS3:P29474:OID20834:v1:Neurology	GCST90200406	1-methylnicotinamide	11	-0.0389777	0.0953957	0.682841	PPP	P29474	Chen et al.	1-methylnicotinamide	HMDB0000699	ENSG00000164867	NOS3	FALSE
149066	MR-IVW	NOS3:P29474:OID20834:v1:Neurology	NOS3:P29474:OID20834:v1:Neurology	GCST90200407	uridine	11	-0.094607	0.0950491	0.319567	PPP	P29474	Chen et al.	uridine	HMDB0000296	ENSG00000164867	NOS3	FALSE
149067	MR-IVW	NOS3:P29474:OID20834:v1:Neurology	NOS3:P29474:OID20834:v1:Neurology	GCST90200410	phytanate	11	-0.00038546	0.0952229	0.99677	PPP	P29474	Chen et al.	phytanate	HMDB0000801	ENSG00000164867	NOS3	FALSE
149068	MR-IVW	NOS3:P29474:OID20834:v1:Neurology	NOS3:P29474:OID20834:v1:Neurology	GCST90200412	glutamate	11	0.0825628	0.0948545	0.384073	PPP	P29474	Chen et al.	glutamate	HMDB0000148	ENSG00000164867	NOS3	FALSE
149069	MR-IVW	NOS3:P29474:OID20834:v1:Neurology	NOS3:P29474:OID20834:v1:Neurology	GCST90200413	2'-deoxyuridine	11	-0.302289	0.0970451	0.00183989	PPP	P29474	Chen et al.	2'-deoxyuridine	HMDB0000012	ENSG00000164867	NOS3	FALSE
149070	MR-IVW	NOS3:P29474:OID20834:v1:Neurology	NOS3:P29474:OID20834:v1:Neurology	GCST90200415	serine	11	0.165359	0.0949425	0.0815649	PPP	P29474	Chen et al.	serine	HMDB0000187	ENSG00000164867	NOS3	FALSE
149071	MR-IVW	NOS3:P29474:OID20834:v1:Neurology	NOS3:P29474:OID20834:v1:Neurology	GCST90200417	urea	11	-0.169725	0.0951351	0.0744176	PPP	P29474	Chen et al.	urea	HMDB0000294	ENSG00000164867	NOS3	FALSE
149072	MR-IVW	NOS3:P29474:OID20834:v1:Neurology	NOS3:P29474:OID20834:v1:Neurology	GCST90200418	pyridoxal	11	-0.0248683	0.0964183	0.796468	PPP	P29474	Chen et al.	pyridoxal	HMDB0001545	ENSG00000164867	NOS3	FALSE
149073	MR-IVW	NOS3:P29474:OID20834:v1:Neurology	NOS3:P29474:OID20834:v1:Neurology	GCST90200419	glutamine	11	0.088775	0.0950487	0.350306	PPP	P29474	Chen et al.	glutamine	HMDB0000641	ENSG00000164867	NOS3	FALSE
149074	MR-IVW	NOS3:P29474:OID20834:v1:Neurology	NOS3:P29474:OID20834:v1:Neurology	GCST90200422	serotonin	11	0.0750908	0.0997149	0.451417	PPP	P29474	Chen et al.	serotonin	HMDB0000259	ENSG00000164867	NOS3	FALSE
149075	MR-IVW	NOS3:P29474:OID20834:v1:Neurology	NOS3:P29474:OID20834:v1:Neurology	GCST90200423	spermidine	11	-0.0971459	0.100731	0.334841	PPP	P29474	Chen et al.	spermidine	HMDB0001257	ENSG00000164867	NOS3	FALSE
149076	MR-IVW	NOS3:P29474:OID20834:v1:Neurology	NOS3:P29474:OID20834:v1:Neurology	GCST90200427	tyrosine	11	-0.096134	0.0950552	0.311849	PPP	P29474	Chen et al.	tyrosine	HMDB0000158	ENSG00000164867	NOS3	FALSE
149077	MR-IVW	NOS3:P29474:OID20834:v1:Neurology	NOS3:P29474:OID20834:v1:Neurology	GCST90200429	cytidine	11	0.038119	0.098669	0.699251	PPP	P29474	Chen et al.	cytidine	HMDB0000089	ENSG00000164867	NOS3	FALSE
149078	MR-IVW	NOS3:P29474:OID20834:v1:Neurology	NOS3:P29474:OID20834:v1:Neurology	GCST90200430	pyruvate	11	-0.0235985	0.0950184	0.803858	PPP	P29474	Chen et al.	pyruvate	HMDB0000243	ENSG00000164867	NOS3	FALSE
149079	MR-IVW	NOS3:P29474:OID20834:v1:Neurology	NOS3:P29474:OID20834:v1:Neurology	GCST90200431	alanine	11	0.024206	0.0949792	0.798834	PPP	P29474	Chen et al.	alanine	HMDB0000161	ENSG00000164867	NOS3	FALSE
149080	MR-IVW	NOS3:P29474:OID20834:v1:Neurology	NOS3:P29474:OID20834:v1:Neurology	GCST90200432	threonine	11	-0.0723179	0.0950962	0.446973	PPP	P29474	Chen et al.	threonine	HMDB0000167	ENSG00000164867	NOS3	FALSE
149081	MR-IVW	NOS3:P29474:OID20834:v1:Neurology	NOS3:P29474:OID20834:v1:Neurology	GCST90200437	fructose	11	0.198005	0.0957218	0.0385887	PPP	P29474	Chen et al.	fructose	HMDB0000660	ENSG00000164867	NOS3	FALSE
149082	MR-IVW	NOS3:P29474:OID20834:v1:Neurology	NOS3:P29474:OID20834:v1:Neurology	GCST90200438	alpha-ketobutyrate	11	-0.0567236	0.0954034	0.552134	PPP	P29474	Chen et al.	alpha-ketobutyrate	HMDB0000005	ENSG00000164867	NOS3	FALSE
149083	MR-IVW	NOS3:P29474:OID20834:v1:Neurology	NOS3:P29474:OID20834:v1:Neurology	GCST90200439	cysteine	11	0.0372031	0.0952636	0.696146	PPP	P29474	Chen et al.	cysteine	HMDB0000574	ENSG00000164867	NOS3	FALSE
149084	MR-IVW	NOS3:P29474:OID20834:v1:Neurology	NOS3:P29474:OID20834:v1:Neurology	GCST90200440	glucose	11	0.123262	0.0958025	0.198224	PPP	P29474	Chen et al.	glucose	HMDB0000122	ENSG00000164867	NOS3	FALSE
149085	MR-IVW	NOS3:P29474:OID20834:v1:Neurology	NOS3:P29474:OID20834:v1:Neurology	GCST90200441	tryptophan	11	-0.130575	0.0951578	0.170004	PPP	P29474	Chen et al.	tryptophan	HMDB0000929	ENSG00000164867	NOS3	FALSE
149086	MR-IVW	NOS3:P29474:OID20834:v1:Neurology	NOS3:P29474:OID20834:v1:Neurology	GCST90200442	valine	11	-0.0467538	0.0950887	0.622941	PPP	P29474	Chen et al.	valine	HMDB0000883	ENSG00000164867	NOS3	FALSE
149087	MR-IVW	NOS3:P29474:OID20834:v1:Neurology	NOS3:P29474:OID20834:v1:Neurology	GCST90200444	dihydroorotate	11	-0.0683994	0.0953776	0.473285	PPP	P29474	Chen et al.	dihydroorotate	HMDB03349	ENSG00000164867	NOS3	FALSE
149088	MR-IVW	NOS3:P29474:OID20834:v1:Neurology	NOS3:P29474:OID20834:v1:Neurology	GCST90200447	maltose	11	0.167888	0.108345	0.121246	PPP	P29474	Chen et al.	maltose	HMDB0000163	ENSG00000164867	NOS3	FALSE
149089	MR-IVW	NOS3:P29474:OID20834:v1:Neurology	NOS3:P29474:OID20834:v1:Neurology	GCST90200452	asparagine	11	-0.014004	0.0950995	0.88293	PPP	P29474	Chen et al.	asparagine	HMDB0000168	ENSG00000164867	NOS3	FALSE
149090	MR-IVW	NOS3:P29474:OID20834:v1:Neurology	NOS3:P29474:OID20834:v1:Neurology	GCST90200455	alpha-ketoglutarate	11	0.034651	0.0952862	0.716118	PPP	P29474	Chen et al.	alpha-ketoglutarate	HMDB0000208	ENSG00000164867	NOS3	FALSE
149091	MR-IVW	NOS3:P29474:OID20834:v1:Neurology	NOS3:P29474:OID20834:v1:Neurology	GCST90200680	5-acetylamino-6-formylamino-3-methyluracil	11	0.152228	0.0990524	0.124332	PPP	P29474	Chen et al.	5-acetylamino-6-formylamino-3-methyluracil	HMDB0011105	ENSG00000164867	NOS3	FALSE
149092	MR-IVW	NOS3:P29474:OID20834:v1:Neurology	NOS3:P29474:OID20834:v1:Neurology	GCST90200684	n-acetyl-aspartyl-glutamate (naag)	11	0.0608772	0.0983649	0.535988	PPP	P29474	Chen et al.	n-acetyl-aspartyl-glutamate (naag)	HMDB0001067	ENSG00000164867	NOS3	FALSE
149093	MR-IVW	NOS3:P29474:OID20834:v1:Neurology	NOS3:P29474:OID20834:v1:Neurology	GCST90200687	bilirubin (e,z or z,e)*	11	-0.119892	0.0951327	0.207575	PPP	P29474	Chen et al.	bilirubin (e,z or z,e)*	HMDB0000488	ENSG00000164867	NOS3	FALSE
149094	MR-IVW	NOS3:P29474:OID20834:v1:Neurology	NOS3:P29474:OID20834:v1:Neurology	GCST90200691	n-delta-acetylornithine	11	0.100213	0.0950123	0.291545	PPP	P29474	Chen et al.	n-delta-acetylornithine	HMDB0003357	ENSG00000164867	NOS3	FALSE
149095	MR-IVW	NOS3:P29474:OID20834:v1:Neurology	NOS3:P29474:OID20834:v1:Neurology	GCST90200704	bilirubin (z,z)	11	-0.121067	0.0950001	0.202527	PPP	P29474	Chen et al.	bilirubin (z,z)	HMDB0000054	ENSG00000164867	NOS3	FALSE
149096	MR-IVW	NOS3:P29474:OID20834:v1:Neurology	NOS3:P29474:OID20834:v1:Neurology	GCST90200706	biliverdin	11	-0.10884	0.0949969	0.251912	PPP	P29474	Chen et al.	biliverdin	HMDB0001008	ENSG00000164867	NOS3	FALSE
149097	MR-IVW	NOS3:P29474:OID20834:v1:Neurology	NOS3:P29474:OID20834:v1:Neurology	GCST90200707	glycine	11	0.0449989	0.0950009	0.635737	PPP	P29474	Chen et al.	glycine	HMDB0000123	ENSG00000164867	NOS3	FALSE
149098	MR-IVW	NOS3:P29474:OID20834:v1:Neurology	NOS3:P29474:OID20834:v1:Neurology	M00053	glutamine	9	-0.0400153	0.110311	0.716792	PPP	P29474	Shin et al.	glutamine	HMDB0000641	ENSG00000164867	NOS3	FALSE
149099	MR-IVW	NOS3:P29474:OID20834:v1:Neurology	NOS3:P29474:OID20834:v1:Neurology	M00054	tryptophan	9	-0.205008	0.123819	0.0977798	PPP	P29474	Shin et al.	tryptophan	HMDB0000929	ENSG00000164867	NOS3	FALSE
149100	MR-IVW	NOS3:P29474:OID20834:v1:Neurology	NOS3:P29474:OID20834:v1:Neurology	M00059	histidine	9	-0.313807	0.110428	0.0044867	PPP	P29474	Shin et al.	histidine	HMDB0000177	ENSG00000164867	NOS3	FALSE
149101	MR-IVW	NOS3:P29474:OID20834:v1:Neurology	NOS3:P29474:OID20834:v1:Neurology	M00063	cholesterol	9	0.114015	0.110353	0.301515	PPP	P29474	Shin et al.	cholesterol	HMDB0000067	ENSG00000164867	NOS3	FALSE
149102	MR-IVW	NOS3:P29474:OID20834:v1:Neurology	NOS3:P29474:OID20834:v1:Neurology	M00064	phenylalanine	9	-0.153007	0.110433	0.165892	PPP	P29474	Shin et al.	phenylalanine	HMDB0000159	ENSG00000164867	NOS3	FALSE
149103	MR-IVW	NOS3:P29474:OID20834:v1:Neurology	NOS3:P29474:OID20834:v1:Neurology	M00555	adenosine	9	-0.00825207	0.110509	0.940475	PPP	P29474	Shin et al.	adenosine	HMDB0000050	ENSG00000164867	NOS3	FALSE
149104	MR-IVW	NOS3:P29474:OID20834:v1:Neurology	NOS3:P29474:OID20834:v1:Neurology	M00577	fructose	9	0.0457048	0.115775	0.69301	PPP	P29474	Shin et al.	fructose	HMDB0000660	ENSG00000164867	NOS3	FALSE
149105	MR-IVW	NOS3:P29474:OID20834:v1:Neurology	NOS3:P29474:OID20834:v1:Neurology	M00599	pyruvate	9	-0.30389	0.111327	0.00633917	PPP	P29474	Shin et al.	pyruvate	HMDB0000243	ENSG00000164867	NOS3	FALSE
149106	MR-IVW	NOS3:P29474:OID20834:v1:Neurology	NOS3:P29474:OID20834:v1:Neurology	M00606	uridine	9	-0.234973	0.110435	0.0333614	PPP	P29474	Shin et al.	uridine	HMDB0000296	ENSG00000164867	NOS3	FALSE
149107	MR-IVW	NOS3:P29474:OID20834:v1:Neurology	NOS3:P29474:OID20834:v1:Neurology	M01105	linoleate (18:2n6)	9	0.145096	0.110592	0.189525	PPP	P29474	Shin et al.	linoleate (18:2n6)	HMDB0006270,HMDB0000673	ENSG00000164867	NOS3	FALSE
149108	MR-IVW	NOS3:P29474:OID20834:v1:Neurology	NOS3:P29474:OID20834:v1:Neurology	M01110	arachidonate (20:4n6)	9	0.013402	0.110348	0.903333	PPP	P29474	Shin et al.	arachidonate (20:4n6)	HMDB0001043	ENSG00000164867	NOS3	FALSE
149109	MR-IVW	NOS3:P29474:OID20834:v1:Neurology	NOS3:P29474:OID20834:v1:Neurology	M01123	inosine	9	0.21541	0.184287	0.24245	PPP	P29474	Shin et al.	inosine	HMDB0000195	ENSG00000164867	NOS3	FALSE
149110	MR-IVW	NOS3:P29474:OID20834:v1:Neurology	NOS3:P29474:OID20834:v1:Neurology	M01284	threonine	9	-0.0552915	0.125589	0.659751	PPP	P29474	Shin et al.	threonine	HMDB0000167	ENSG00000164867	NOS3	FALSE
149111	MR-IVW	NOS3:P29474:OID20834:v1:Neurology	NOS3:P29474:OID20834:v1:Neurology	M01299	tyrosine	9	-0.0175719	0.110412	0.873551	PPP	P29474	Shin et al.	tyrosine	HMDB0000158	ENSG00000164867	NOS3	FALSE
149112	MR-IVW	NOS3:P29474:OID20834:v1:Neurology	NOS3:P29474:OID20834:v1:Neurology	M01302	methionine	9	-0.192016	0.110494	0.0822454	PPP	P29474	Shin et al.	methionine	HMDB0000696	ENSG00000164867	NOS3	FALSE
149113	MR-IVW	NOS3:P29474:OID20834:v1:Neurology	NOS3:P29474:OID20834:v1:Neurology	M01336	palmitate (16:0)	9	-0.0152095	0.115762	0.89547	PPP	P29474	Shin et al.	palmitate (16:0)	HMDB0000220	ENSG00000164867	NOS3	FALSE
149114	MR-IVW	NOS3:P29474:OID20834:v1:Neurology	NOS3:P29474:OID20834:v1:Neurology	M01358	stearate (18:0)	9	-0.0411556	0.110435	0.709395	PPP	P29474	Shin et al.	stearate (18:0)	HMDB0000827	ENSG00000164867	NOS3	FALSE
149115	MR-IVW	NOS3:P29474:OID20834:v1:Neurology	NOS3:P29474:OID20834:v1:Neurology	M01493	ornithine	9	0.0256509	0.110797	0.816917	PPP	P29474	Shin et al.	ornithine	HMDB0000214	ENSG00000164867	NOS3	FALSE
149116	MR-IVW	NOS3:P29474:OID20834:v1:Neurology	NOS3:P29474:OID20834:v1:Neurology	M01508	pantothenate	9	-0.115984	0.111926	0.300083	PPP	P29474	Shin et al.	pantothenate	HMDB0000210	ENSG00000164867	NOS3	FALSE
149117	MR-IVW	NOS3:P29474:OID20834:v1:Neurology	NOS3:P29474:OID20834:v1:Neurology	M01564	citrate	9	0.309319	0.115653	0.00748304	PPP	P29474	Shin et al.	citrate	HMDB0000094	ENSG00000164867	NOS3	FALSE
149118	MR-IVW	NOS3:P29474:OID20834:v1:Neurology	NOS3:P29474:OID20834:v1:Neurology	M01638	arginine	9	-0.110577	0.112365	0.325076	PPP	P29474	Shin et al.	arginine	HMDB0000517	ENSG00000164867	NOS3	TRUE
149119	MR-IVW	NOS3:P29474:OID20834:v1:Neurology	NOS3:P29474:OID20834:v1:Neurology	M01640	ascorbate (vitamin c)	9	0.319929	0.208463	0.124857	PPP	P29474	Shin et al.	ascorbate (vitamin c)	HMDB0000044	ENSG00000164867	NOS3	FALSE
149120	MR-IVW	NOS3:P29474:OID20834:v1:Neurology	NOS3:P29474:OID20834:v1:Neurology	M01649	valine	9	-0.16933	0.110406	0.125103	PPP	P29474	Shin et al.	valine	HMDB0000883	ENSG00000164867	NOS3	FALSE
149121	MR-IVW	NOS3:P29474:OID20834:v1:Neurology	NOS3:P29474:OID20834:v1:Neurology	M01670	urea	9	0.0909915	0.11048	0.410167	PPP	P29474	Shin et al.	urea	HMDB0000294	ENSG00000164867	NOS3	FALSE
149122	MR-IVW	NOS3:P29474:OID20834:v1:Neurology	NOS3:P29474:OID20834:v1:Neurology	M01712	cortisol	9	-0.0110738	0.110506	0.920177	PPP	P29474	Shin et al.	cortisol	HMDB0000063	ENSG00000164867	NOS3	FALSE
149123	MR-IVW	NOS3:P29474:OID20834:v1:Neurology	NOS3:P29474:OID20834:v1:Neurology	M01827	riboflavin (vitamin b2)	9	-0.426251	0.239873	0.0755705	PPP	P29474	Shin et al.	riboflavin (vitamin b2)	HMDB0000244	ENSG00000164867	NOS3	FALSE
149124	MR-IVW	NOS3:P29474:OID20834:v1:Neurology	NOS3:P29474:OID20834:v1:Neurology	M02132	citrulline	9	-0.134074	0.110647	0.225617	PPP	P29474	Shin et al.	citrulline	HMDB0000904	ENSG00000164867	NOS3	TRUE
149125	MR-IVW	NOS3:P29474:OID20834:v1:Neurology	NOS3:P29474:OID20834:v1:Neurology	M02137	biliverdin	9	0.146577	0.119771	0.221024	PPP	P29474	Shin et al.	biliverdin	HMDB0001008	ENSG00000164867	NOS3	FALSE
149126	MR-IVW	NOS3:P29474:OID20834:v1:Neurology	NOS3:P29474:OID20834:v1:Neurology	M02342	serotonin (5ht)	9	0.0318286	0.124439	0.798124	PPP	P29474	Shin et al.	serotonin (5ht)	HMDB0000259	ENSG00000164867	NOS3	FALSE
149127	MR-IVW	NOS3:P29474:OID20834:v1:Neurology	NOS3:P29474:OID20834:v1:Neurology	M03147	xanthine	9	-0.0474527	0.117342	0.68592	PPP	P29474	Shin et al.	xanthine	HMDB0000292	ENSG00000164867	NOS3	FALSE
149128	MR-IVW	NOS3:P29474:OID20834:v1:Neurology	NOS3:P29474:OID20834:v1:Neurology	M11438	phosphate	9	0.0140239	0.110539	0.899045	PPP	P29474	Shin et al.	phosphate	HMDB0001429	ENSG00000164867	NOS3	FALSE
149129	MR-IVW	NOS3:P29474:OID20834:v1:Neurology	NOS3:P29474:OID20834:v1:Neurology	M15122	glycerol	9	0.0172482	0.110455	0.875911	PPP	P29474	Shin et al.	glycerol	HMDB0000131	ENSG00000164867	NOS3	FALSE
149130	MR-IVW	NOS3:P29474:OID20834:v1:Neurology	NOS3:P29474:OID20834:v1:Neurology	M15488	acetylphosphate	9	-0.00825207	0.110509	0.940475	PPP	P29474	Shin et al.	acetylphosphate	HMDB0001494	ENSG00000164867	NOS3	FALSE
149131	MR-IVW	NOS3:P29474:OID20834:v1:Neurology	NOS3:P29474:OID20834:v1:Neurology	M15506	choline	9	0.0759664	0.115953	0.512372	PPP	P29474	Shin et al.	choline	HMDB0000097	ENSG00000164867	NOS3	FALSE
149132	MR-IVW	NOS3:P29474:OID20834:v1:Neurology	NOS3:P29474:OID20834:v1:Neurology	M15630	n-acetylornithine	9	-0.0897402	0.112031	0.423116	PPP	P29474	Shin et al.	n-acetylornithine	HMDB0003357	ENSG00000164867	NOS3	FALSE
149133	MR-IVW	NOS3:P29474:OID20834:v1:Neurology	NOS3:P29474:OID20834:v1:Neurology	M15677	3-methylhistidine	9	-0.0893035	0.127687	0.484307	PPP	P29474	Shin et al.	3-methylhistidine	HMDB0000479	ENSG00000164867	NOS3	FALSE
149134	MR-IVW	NOS3:P29474:OID20834:v1:Neurology	NOS3:P29474:OID20834:v1:Neurology	M15990	glycerophosphorylcholine (gpc)	9	-0.226695	0.115	0.0486944	PPP	P29474	Shin et al.	glycerophosphorylcholine (gpc)	HMDB0000086	ENSG00000164867	NOS3	FALSE
149135	MR-IVW	NOS3:P29474:OID20834:v1:Neurology	NOS3:P29474:OID20834:v1:Neurology	M15996	aspartate	9	0.0508906	0.111	0.646611	PPP	P29474	Shin et al.	aspartate	HMDB0000191	ENSG00000164867	NOS3	FALSE
149136	MR-IVW	NOS3:P29474:OID20834:v1:Neurology	NOS3:P29474:OID20834:v1:Neurology	M18254	paraxanthine	9	-0.11165	0.112629	0.321535	PPP	P29474	Shin et al.	paraxanthine	HMDB0001860	ENSG00000164867	NOS3	FALSE
149137	MR-IVW	NOS3:P29474:OID20834:v1:Neurology	NOS3:P29474:OID20834:v1:Neurology	M18467	eicosapentaenoate (epa; 20:5n3)	9	0.154444	0.110345	0.161619	PPP	P29474	Shin et al.	eicosapentaenoate (epa; 20:5n3)	HMDB0001999	ENSG00000164867	NOS3	FALSE
149138	MR-IVW	NOS3:P29474:OID20834:v1:Neurology	NOS3:P29474:OID20834:v1:Neurology	M18474	estrone 3-sulfate	9	-0.0905718	0.312598	0.772016	PPP	P29474	Shin et al.	estrone 3-sulfate	HMDB0001425	ENSG00000164867	NOS3	FALSE
149139	MR-IVW	NOS3:P29474:OID20834:v1:Neurology	NOS3:P29474:OID20834:v1:Neurology	M18494	taurochenodeoxycholate	9	0.00415769	0.129175	0.974323	PPP	P29474	Shin et al.	taurochenodeoxycholate	HMDB0000951	ENSG00000164867	NOS3	FALSE
149140	MR-IVW	NOS3:P29474:OID20834:v1:Neurology	NOS3:P29474:OID20834:v1:Neurology	M19323	docosahexaenoate (dha; 22:6n3)	9	0.12261	0.110329	0.266435	PPP	P29474	Shin et al.	docosahexaenoate (dha; 22:6n3)	HMDB0002183	ENSG00000164867	NOS3	FALSE
149141	MR-IVW	NOS3:P29474:OID20834:v1:Neurology	NOS3:P29474:OID20834:v1:Neurology	M19934	myo-inositol	9	0.129915	0.116471	0.264669	PPP	P29474	Shin et al.	myo-inositol	HMDB0000211	ENSG00000164867	NOS3	FALSE
149142	MR-IVW	NOS3:P29474:OID20834:v1:Neurology	NOS3:P29474:OID20834:v1:Neurology	M20489	glucose	9	-0.00789713	0.117014	0.946193	PPP	P29474	Shin et al.	glucose	HMDB0000122	ENSG00000164867	NOS3	FALSE
149143	MR-IVW	NOS3:P29474:OID20834:v1:Neurology	NOS3:P29474:OID20834:v1:Neurology	M21044	2-hydroxybutyrate (ahb)	9	0.0556264	0.110354	0.614212	PPP	P29474	Shin et al.	2-hydroxybutyrate (ahb)	HMDB0000008	ENSG00000164867	NOS3	FALSE
149144	MR-IVW	NOS3:P29474:OID20834:v1:Neurology	NOS3:P29474:OID20834:v1:Neurology	M22189	palmitoylcarnitine (c16)	9	0.160624	0.117233	0.170647	PPP	P29474	Shin et al.	palmitoylcarnitine (c16)	HMDB0000222	ENSG00000164867	NOS3	FALSE
149145	MR-IVW	NOS3:P29474:OID20834:v1:Neurology	NOS3:P29474:OID20834:v1:Neurology	M22842	cholate	9	-0.118535	0.12657	0.349008	PPP	P29474	Shin et al.	cholate	HMDB0000619	ENSG00000164867	NOS3	FALSE
149146	MR-IVW	NOS3:P29474:OID20834:v1:Neurology	NOS3:P29474:OID20834:v1:Neurology	M27716	bilirubin (z,z)	9	0.00811481	0.11845	0.945381	PPP	P29474	Shin et al.	bilirubin (z,z)	HMDB0000054	ENSG00000164867	NOS3	FALSE
149147	MR-IVW	NOS3:P29474:OID20834:v1:Neurology	NOS3:P29474:OID20834:v1:Neurology	M27718	creatine	9	-0.183798	0.115591	0.111819	PPP	P29474	Shin et al.	creatine	HMDB0000064	ENSG00000164867	NOS3	FALSE
149148	MR-IVW	NOS3:P29474:OID20834:v1:Neurology	NOS3:P29474:OID20834:v1:Neurology	M31453	cysteine	9	-0.0678286	0.111181	0.541813	PPP	P29474	Shin et al.	cysteine	HMDB0000574	ENSG00000164867	NOS3	FALSE
149149	MR-IVW	NOS3:P29474:OID20834:v1:Neurology	NOS3:P29474:OID20834:v1:Neurology	M31454	cystine	9	0.163752	0.212742	0.441463	PPP	P29474	Shin et al.	cystine	HMDB0000192	ENSG00000164867	NOS3	FALSE
149150	MR-IVW	NOS3:P29474:OID20834:v1:Neurology	NOS3:P29474:OID20834:v1:Neurology	M32198	acetylcarnitine (c2)	9	0.266471	0.116758	0.0224741	PPP	P29474	Shin et al.	acetylcarnitine (c2)	HMDB0000201	ENSG00000164867	NOS3	FALSE
149151	MR-IVW	NOS3:P29474:OID20834:v1:Neurology	NOS3:P29474:OID20834:v1:Neurology	M32315	serine	9	0.114889	0.110483	0.298393	PPP	P29474	Shin et al.	serine	HMDB0000187	ENSG00000164867	NOS3	FALSE
149152	MR-IVW	NOS3:P29474:OID20834:v1:Neurology	NOS3:P29474:OID20834:v1:Neurology	M32319	trans-4-hydroxyproline	9	-0.0687985	0.110424	0.533259	PPP	P29474	Shin et al.	trans-4-hydroxyproline	HMDB0000725	ENSG00000164867	NOS3	FALSE
149153	MR-IVW	NOS3:P29474:OID20834:v1:Neurology	NOS3:P29474:OID20834:v1:Neurology	M32322	glutamate	9	0.0496259	0.110418	0.653117	PPP	P29474	Shin et al.	glutamate	HMDB0000148	ENSG00000164867	NOS3	FALSE
149154	MR-IVW	NOS3:P29474:OID20834:v1:Neurology	NOS3:P29474:OID20834:v1:Neurology	M32338	glycine	9	0.0996545	0.110426	0.366816	PPP	P29474	Shin et al.	glycine	HMDB0000123	ENSG00000164867	NOS3	FALSE
149155	MR-IVW	NOS3:P29474:OID20834:v1:Neurology	NOS3:P29474:OID20834:v1:Neurology	M32339	alanine	9	-0.0663287	0.110512	0.548378	PPP	P29474	Shin et al.	alanine	HMDB0000161	ENSG00000164867	NOS3	FALSE
149156	MR-IVW	NOS3:P29474:OID20834:v1:Neurology	NOS3:P29474:OID20834:v1:Neurology	M32425	dehydroepiandrosterone sulfate (dhea-s)	9	-0.0485601	0.110505	0.660344	PPP	P29474	Shin et al.	dehydroepiandrosterone sulfate (dhea-s)	HMDB0001032	ENSG00000164867	NOS3	FALSE
149157	MR-IVW	NOS3:P29474:OID20834:v1:Neurology	NOS3:P29474:OID20834:v1:Neurology	M32458	oleamide	9	0.201863	0.114212	0.0771528	PPP	P29474	Shin et al.	oleamide	HMDB0002117	ENSG00000164867	NOS3	FALSE
149158	MR-IVW	NOS3:P29474:OID20834:v1:Neurology	NOS3:P29474:OID20834:v1:Neurology	M32593	heme	9	-0.0215014	0.122727	0.860925	PPP	P29474	Shin et al.	heme	HMDB0003178	ENSG00000164867	NOS3	FALSE
149159	MR-IVW	NOS3:P29474:OID20834:v1:Neurology	NOS3:P29474:OID20834:v1:Neurology	M33453	alpha-ketoglutarate	9	-0.201592	0.125251	0.107506	PPP	P29474	Shin et al.	alpha-ketoglutarate	HMDB0000208	ENSG00000164867	NOS3	FALSE
149160	MR-IVW	NOS3:P29474:OID20834:v1:Neurology	NOS3:P29474:OID20834:v1:Neurology	M34106	bilirubin (e,z or z,e)*	9	-0.0198312	0.134463	0.88275	PPP	P29474	Shin et al.	bilirubin (e,z or z,e)*	HMDB0000488	ENSG00000164867	NOS3	FALSE
149161	MR-IVW	NOS3:P29474:OID20834:v1:Neurology	NOS3:P29474:OID20834:v1:Neurology	M34283	asparagine	9	-0.204035	0.117084	0.0813966	PPP	P29474	Shin et al.	asparagine	HMDB0000168	ENSG00000164867	NOS3	FALSE
149162	MR-IVW	NOS3:P29474:OID20834:v1:Neurology	NOS3:P29474:OID20834:v1:Neurology	bioa_001	alanine	9	-0.0793342	0.0322565	0.0139137	PPP	P29474	Lotta et al.	alanine	HMDB0000161	ENSG00000164867	NOS3	FALSE
149163	MR-IVW	NOS3:P29474:OID20834:v1:Neurology	NOS3:P29474:OID20834:v1:Neurology	bioa_002	arginine	9	-0.0261774	0.0540322	0.628047	PPP	P29474	Lotta et al.	arginine	HMDB0000517	ENSG00000164867	NOS3	TRUE
149164	MR-IVW	NOS3:P29474:OID20834:v1:Neurology	NOS3:P29474:OID20834:v1:Neurology	bioa_003	asparagine	9	-0.148043	0.0538607	0.00598449	PPP	P29474	Lotta et al.	asparagine	HMDB0000168	ENSG00000164867	NOS3	FALSE
149165	MR-IVW	NOS3:P29474:OID20834:v1:Neurology	NOS3:P29474:OID20834:v1:Neurology	bioa_004	aspartate	9	-0.00118993	0.0539912	0.982417	PPP	P29474	Lotta et al.	aspartate	HMDB0000191	ENSG00000164867	NOS3	FALSE
149166	MR-IVW	NOS3:P29474:OID20834:v1:Neurology	NOS3:P29474:OID20834:v1:Neurology	bioa_005	citrulline	9	-0.0969553	0.0538415	0.0717414	PPP	P29474	Lotta et al.	citrulline	HMDB0000904	ENSG00000164867	NOS3	TRUE
149167	MR-IVW	NOS3:P29474:OID20834:v1:Neurology	NOS3:P29474:OID20834:v1:Neurology	bioa_006	glutamine	9	-0.00052278	0.0323683	0.987114	PPP	P29474	Lotta et al.	glutamine	HMDB0000641	ENSG00000164867	NOS3	FALSE
149168	MR-IVW	NOS3:P29474:OID20834:v1:Neurology	NOS3:P29474:OID20834:v1:Neurology	bioa_007	glutamate	9	0.070928	0.0538125	0.187484	PPP	P29474	Lotta et al.	glutamate	HMDB0000148	ENSG00000164867	NOS3	FALSE
149169	MR-IVW	NOS3:P29474:OID20834:v1:Neurology	NOS3:P29474:OID20834:v1:Neurology	bioa_008	glycine	9	-0.0261673	0.0335364	0.435235	PPP	P29474	Lotta et al.	glycine	HMDB0000123	ENSG00000164867	NOS3	FALSE
149170	MR-IVW	NOS3:P29474:OID20834:v1:Neurology	NOS3:P29474:OID20834:v1:Neurology	bioa_009	histidine	9	-0.106427	0.0333184	0.00140203	PPP	P29474	Lotta et al.	histidine	HMDB0000177	ENSG00000164867	NOS3	FALSE
149171	MR-IVW	NOS3:P29474:OID20834:v1:Neurology	NOS3:P29474:OID20834:v1:Neurology	bioa_013	methionine	9	-0.0190408	0.0538226	0.723511	PPP	P29474	Lotta et al.	methionine	HMDB0000696	ENSG00000164867	NOS3	FALSE
149172	MR-IVW	NOS3:P29474:OID20834:v1:Neurology	NOS3:P29474:OID20834:v1:Neurology	bioa_014	ornithine	9	-0.073885	0.0538585	0.170115	PPP	P29474	Lotta et al.	ornithine	HMDB0000214	ENSG00000164867	NOS3	FALSE
149173	MR-IVW	NOS3:P29474:OID20834:v1:Neurology	NOS3:P29474:OID20834:v1:Neurology	bioa_015	phenylethylamine	11	-0.0793957	0.0932851	0.394709	PPP	P29474	Lotta et al.	phenylethylamine	HMDB0012275	ENSG00000164867	NOS3	FALSE
149174	MR-IVW	NOS3:P29474:OID20834:v1:Neurology	NOS3:P29474:OID20834:v1:Neurology	bioa_016	phenylalanine	9	-0.0496157	0.0326603	0.128726	PPP	P29474	Lotta et al.	phenylalanine	HMDB0000159	ENSG00000164867	NOS3	FALSE
149175	MR-IVW	NOS3:P29474:OID20834:v1:Neurology	NOS3:P29474:OID20834:v1:Neurology	bioa_018	serine	9	0.0534404	0.0538333	0.320855	PPP	P29474	Lotta et al.	serine	HMDB0000187	ENSG00000164867	NOS3	FALSE
149176	MR-IVW	NOS3:P29474:OID20834:v1:Neurology	NOS3:P29474:OID20834:v1:Neurology	bioa_019	threonine	9	-0.0281069	0.0553536	0.611615	PPP	P29474	Lotta et al.	threonine	HMDB0000167	ENSG00000164867	NOS3	FALSE
149177	MR-IVW	NOS3:P29474:OID20834:v1:Neurology	NOS3:P29474:OID20834:v1:Neurology	bioa_020	tryptophan	9	-0.0769733	0.0538167	0.152635	PPP	P29474	Lotta et al.	tryptophan	HMDB0000929	ENSG00000164867	NOS3	FALSE
149178	MR-IVW	NOS3:P29474:OID20834:v1:Neurology	NOS3:P29474:OID20834:v1:Neurology	bioa_021	tyrosine	9	-0.0271865	0.0322395	0.39908	PPP	P29474	Lotta et al.	tyrosine	HMDB0000158	ENSG00000164867	NOS3	FALSE
149179	MR-IVW	NOS3:P29474:OID20834:v1:Neurology	NOS3:P29474:OID20834:v1:Neurology	bioa_022	valine	9	-0.0904471	0.0324013	0.00524699	PPP	P29474	Lotta et al.	valine	HMDB0000883	ENSG00000164867	NOS3	FALSE
149180	MR-IVW	NOS3:P29474:OID20834:v1:Neurology	NOS3:P29474:OID20834:v1:Neurology	bioa_023	n-acetylornithine	9	-0.0458406	0.0540633	0.39649	PPP	P29474	Lotta et al.	n-acetylornithine	HMDB0003357	ENSG00000164867	NOS3	FALSE
149181	MR-IVW	NOS3:P29474:OID20834:v1:Neurology	NOS3:P29474:OID20834:v1:Neurology	bioa_030	trans-hydroxyproline	9	-0.0427705	0.0538858	0.427355	PPP	P29474	Lotta et al.	trans-hydroxyproline	HMDB0000725	ENSG00000164867	NOS3	FALSE
149182	MR-IVW	NOS3:P29474:OID20834:v1:Neurology	NOS3:P29474:OID20834:v1:Neurology	bioa_031	sarcosine	11	-0.0189595	0.0570496	0.739637	PPP	P29474	Lotta et al.	sarcosine	HMDB0000271	ENSG00000164867	NOS3	FALSE
149183	MR-IVW	NOS3:P29474:OID20834:v1:Neurology	NOS3:P29474:OID20834:v1:Neurology	bioa_032	serotonin	9	0.18244	0.068894	0.00809399	PPP	P29474	Lotta et al.	serotonin	HMDB0000259	ENSG00000164867	NOS3	FALSE
149184	MR-IVW	NOS3:P29474:OID20834:v1:Neurology	NOS3:P29474:OID20834:v1:Neurology	bioa_033	spermidine	11	0.132616	0.0668225	0.0471885	PPP	P29474	Lotta et al.	spermidine	HMDB0001257	ENSG00000164867	NOS3	FALSE
149185	MR-IVW	NOS3:P29474:OID20834:v1:Neurology	NOS3:P29474:OID20834:v1:Neurology	bior_002	acetylcarnitine (c2)	9	0.0752139	0.0537869	0.162003	PPP	P29474	Lotta et al.	acetylcarnitine (c2)	HMDB0000201	ENSG00000164867	NOS3	FALSE
149186	MR-IVW	NOS3:P29474:OID20834:v1:Neurology	NOS3:P29474:OID20834:v1:Neurology	bior_031	hexadecanoylcarnitine	9	0.0700596	0.0538672	0.193396	PPP	P29474	Lotta et al.	hexadecanoylcarnitine	HMDB0000222	ENSG00000164867	NOS3	FALSE
149187	MR-IVW	NOS3:P29474:OID20834:v1:Neurology	NOS3:P29474:OID20834:v1:Neurology	met-d-Acetate	acetate	11	-0.0824383	0.0254591	0.00120343	PPP	P29474	Borges et al.	acetate	HMDB0000042	ENSG00000164867	NOS3	FALSE
149188	MR-IVW	NOS3:P29474:OID20834:v1:Neurology	NOS3:P29474:OID20834:v1:Neurology	met-d-Acetoacetate	acetoacetate	11	0.0599904	0.0254561	0.0184419	PPP	P29474	Borges et al.	acetoacetate	HMDB0000060	ENSG00000164867	NOS3	FALSE
149189	MR-IVW	NOS3:P29474:OID20834:v1:Neurology	NOS3:P29474:OID20834:v1:Neurology	met-d-Ala	alanine	11	0.0484537	0.0254563	0.0569872	PPP	P29474	Borges et al.	alanine	HMDB0000161	ENSG00000164867	NOS3	FALSE
149190	MR-IVW	NOS3:P29474:OID20834:v1:Neurology	NOS3:P29474:OID20834:v1:Neurology	met-d-Citrate	citrate	11	0.0774354	0.0254571	0.00235172	PPP	P29474	Borges et al.	citrate	HMDB0000094	ENSG00000164867	NOS3	FALSE
149191	MR-IVW	NOS3:P29474:OID20834:v1:Neurology	NOS3:P29474:OID20834:v1:Neurology	met-d-Gln	glutamine	11	0.025705	0.0254921	0.313286	PPP	P29474	Borges et al.	glutamine	HMDB0000641	ENSG00000164867	NOS3	FALSE
149192	MR-IVW	NOS3:P29474:OID20834:v1:Neurology	NOS3:P29474:OID20834:v1:Neurology	met-d-Glucose	glucose	11	0.0264389	0.0254786	0.299414	PPP	P29474	Borges et al.	glucose	HMDB0000122	ENSG00000164867	NOS3	FALSE
149193	MR-IVW	NOS3:P29474:OID20834:v1:Neurology	NOS3:P29474:OID20834:v1:Neurology	met-d-Gly	glycine	11	0.00987339	0.0254678	0.698252	PPP	P29474	Borges et al.	glycine	HMDB0000123	ENSG00000164867	NOS3	FALSE
149194	MR-IVW	NOS3:P29474:OID20834:v1:Neurology	NOS3:P29474:OID20834:v1:Neurology	met-d-His	histidine	11	-0.0344784	0.0254762	0.175942	PPP	P29474	Borges et al.	histidine	HMDB0000177	ENSG00000164867	NOS3	FALSE
149195	MR-IVW	NOS3:P29474:OID20834:v1:Neurology	NOS3:P29474:OID20834:v1:Neurology	met-d-LA	linoleate (18:2n6)	11	0.00361696	0.0254573	0.887017	PPP	P29474	Borges et al.	linoleate (18:2n6)	HMDB0006270,HMDB0000673	ENSG00000164867	NOS3	FALSE
149196	MR-IVW	NOS3:P29474:OID20834:v1:Neurology	NOS3:P29474:OID20834:v1:Neurology	met-d-Phe	phenylalanine	11	0.0323437	0.0254617	0.203983	PPP	P29474	Borges et al.	phenylalanine	HMDB0000159	ENSG00000164867	NOS3	FALSE
149197	MR-IVW	NOS3:P29474:OID20834:v1:Neurology	NOS3:P29474:OID20834:v1:Neurology	met-d-Pyruvate	pyruvate	11	0.128969	0.0254917	4.20923e-07	PPP	P29474	Borges et al.	pyruvate	HMDB0000243	ENSG00000164867	NOS3	FALSE
149198	MR-IVW	NOS3:P29474:OID20834:v1:Neurology	NOS3:P29474:OID20834:v1:Neurology	met-d-Tyr	tyrosine	11	0.0682777	0.0254743	0.00735663	PPP	P29474	Borges et al.	tyrosine	HMDB0000158	ENSG00000164867	NOS3	FALSE
149199	MR-IVW	NOS3:P29474:OID20834:v1:Neurology	NOS3:P29474:OID20834:v1:Neurology	met-d-Val	valine	11	0.104217	0.025459	4.24886e-05	PPP	P29474	Borges et al.	valine	HMDB0000883	ENSG00000164867	NOS3	FALSE
149200	MR-IVW	NPL:Q9BXD5:OID30329:v1:Cardiometabolic_II	NPL:Q9BXD5:OID30329:v1:Cardiometabolic_II	GCST90199627	n-alpha-acetylornithine	11	0.0119188	0.0442555	0.787685	PPP	Q9BXD5	Chen et al.	n-alpha-acetylornithine	HMDB0003357	ENSG00000135838	NPL	FALSE
149201	MR-IVW	NPL:Q9BXD5:OID30329:v1:Cardiometabolic_II	NPL:Q9BXD5:OID30329:v1:Cardiometabolic_II	GCST90199628	3-methylhistidine	11	-0.00112975	0.0415898	0.978329	PPP	Q9BXD5	Chen et al.	3-methylhistidine	HMDB0000479	ENSG00000135838	NPL	FALSE
149202	MR-IVW	NPL:Q9BXD5:OID30329:v1:Cardiometabolic_II	NPL:Q9BXD5:OID30329:v1:Cardiometabolic_II	GCST90199629	glycerophosphorylcholine (gpc)	11	0.034357	0.0375305	0.35996	PPP	Q9BXD5	Chen et al.	glycerophosphorylcholine (gpc)	HMDB0000086	ENSG00000135838	NPL	FALSE
149203	MR-IVW	NPL:Q9BXD5:OID30329:v1:Cardiometabolic_II	NPL:Q9BXD5:OID30329:v1:Cardiometabolic_II	GCST90199637	n-acetylglutamate	11	0.0367518	0.0398962	0.356955	PPP	Q9BXD5	Chen et al.	n-acetylglutamate	HMDB0001138	ENSG00000135838	NPL	FALSE
149204	MR-IVW	NPL:Q9BXD5:OID30329:v1:Cardiometabolic_II	NPL:Q9BXD5:OID30329:v1:Cardiometabolic_II	GCST90199651	docosahexaenoate (dha; 22:6n3)	11	0.0192835	0.0364182	0.596457	PPP	Q9BXD5	Chen et al.	docosahexaenoate (dha; 22:6n3)	HMDB0002183	ENSG00000135838	NPL	FALSE
149205	MR-IVW	NPL:Q9BXD5:OID30329:v1:Cardiometabolic_II	NPL:Q9BXD5:OID30329:v1:Cardiometabolic_II	GCST90199652	1-stearoyl-2-oleoyl-gps (18:0/18:1)	11	0.0577019	0.037716	0.126041	PPP	Q9BXD5	Chen et al.	1-stearoyl-2-oleoyl-gps (18:0/18:1)	HMDB0010163	ENSG00000135838	NPL	FALSE
149206	MR-IVW	NPL:Q9BXD5:OID30329:v1:Cardiometabolic_II	NPL:Q9BXD5:OID30329:v1:Cardiometabolic_II	GCST90199654	paraxanthine	11	-0.00184333	0.037426	0.960718	PPP	Q9BXD5	Chen et al.	paraxanthine	HMDB0001860	ENSG00000135838	NPL	FALSE
149207	MR-IVW	NPL:Q9BXD5:OID30329:v1:Cardiometabolic_II	NPL:Q9BXD5:OID30329:v1:Cardiometabolic_II	GCST90199665	n-acetylaspartate (naa)	11	-0.0390176	0.0375986	0.299392	PPP	Q9BXD5	Chen et al.	n-acetylaspartate (naa)	HMDB0000812	ENSG00000135838	NPL	FALSE
149208	MR-IVW	NPL:Q9BXD5:OID30329:v1:Cardiometabolic_II	NPL:Q9BXD5:OID30329:v1:Cardiometabolic_II	GCST90199666	palmitoylcarnitine (c16)	11	0.0459081	0.0424649	0.27966	PPP	Q9BXD5	Chen et al.	palmitoylcarnitine (c16)	HMDB0000222	ENSG00000135838	NPL	FALSE
149209	MR-IVW	NPL:Q9BXD5:OID30329:v1:Cardiometabolic_II	NPL:Q9BXD5:OID30329:v1:Cardiometabolic_II	GCST90199669	acetylcarnitine (c2)	11	0.0457075	0.0517572	0.377174	PPP	Q9BXD5	Chen et al.	acetylcarnitine (c2)	HMDB0000201	ENSG00000135838	NPL	FALSE
149210	MR-IVW	NPL:Q9BXD5:OID30329:v1:Cardiometabolic_II	NPL:Q9BXD5:OID30329:v1:Cardiometabolic_II	GCST90199673	dehydroepiandrosterone sulfate (dhea-s)	11	0.0220423	0.0436984	0.613967	PPP	Q9BXD5	Chen et al.	dehydroepiandrosterone sulfate (dhea-s)	HMDB0001032	ENSG00000135838	NPL	FALSE
149211	MR-IVW	NPL:Q9BXD5:OID30329:v1:Cardiometabolic_II	NPL:Q9BXD5:OID30329:v1:Cardiometabolic_II	GCST90199691	1-methylhistidine	11	0.0712184	0.0434045	0.100837	PPP	Q9BXD5	Chen et al.	1-methylhistidine	HMDB0000001	ENSG00000135838	NPL	FALSE
149212	MR-IVW	NPL:Q9BXD5:OID30329:v1:Cardiometabolic_II	NPL:Q9BXD5:OID30329:v1:Cardiometabolic_II	GCST90199845	sphinganine-1-phosphate	11	-0.0170842	0.047367	0.718341	PPP	Q9BXD5	Chen et al.	sphinganine-1-phosphate	HMDB0001383	ENSG00000135838	NPL	FALSE
149213	MR-IVW	NPL:Q9BXD5:OID30329:v1:Cardiometabolic_II	NPL:Q9BXD5:OID30329:v1:Cardiometabolic_II	GCST90199896	sulfate*	11	0.0352715	0.0419905	0.400915	PPP	Q9BXD5	Chen et al.	sulfate*	HMDB01448	ENSG00000135838	NPL	FALSE
149214	MR-IVW	NPL:Q9BXD5:OID30329:v1:Cardiometabolic_II	NPL:Q9BXD5:OID30329:v1:Cardiometabolic_II	GCST90199972	sphingomyelin (d18:1/24:1, d18:2/24:0)*	11	0.0439303	0.036443	0.228029	PPP	Q9BXD5	Chen et al.	sphingomyelin (d18:1/24:1, d18:2/24:0)*	HMDB0012107	ENSG00000135838	NPL	FALSE
149215	MR-IVW	NPL:Q9BXD5:OID30329:v1:Cardiometabolic_II	NPL:Q9BXD5:OID30329:v1:Cardiometabolic_II	GCST90200001	sphingomyelin (d18:1/20:0, d16:1/22:0)*	11	-0.0423692	0.0364662	0.245286	PPP	Q9BXD5	Chen et al.	sphingomyelin (d18:1/20:0, d16:1/22:0)*	HMDB0012102	ENSG00000135838	NPL	FALSE
149216	MR-IVW	NPL:Q9BXD5:OID30329:v1:Cardiometabolic_II	NPL:Q9BXD5:OID30329:v1:Cardiometabolic_II	GCST90200049	myristoyl dihydrosphingomyelin (d18:0/14:0)*	11	0.0189016	0.0364744	0.604308	PPP	Q9BXD5	Chen et al.	myristoyl dihydrosphingomyelin (d18:0/14:0)*	HMDB0012085	ENSG00000135838	NPL	FALSE
149217	MR-IVW	NPL:Q9BXD5:OID30329:v1:Cardiometabolic_II	NPL:Q9BXD5:OID30329:v1:Cardiometabolic_II	GCST90200056	sphingomyelin (d18:0/18:0, d19:0/17:0)*	11	0.0722909	0.0364285	0.0472046	PPP	Q9BXD5	Chen et al.	sphingomyelin (d18:0/18:0, d19:0/17:0)*	HMDB0012087	ENSG00000135838	NPL	FALSE
149218	MR-IVW	NPL:Q9BXD5:OID30329:v1:Cardiometabolic_II	NPL:Q9BXD5:OID30329:v1:Cardiometabolic_II	GCST90200279	pantothenate	11	0.0640501	0.0366079	0.0801828	PPP	Q9BXD5	Chen et al.	pantothenate	HMDB0000210	ENSG00000135838	NPL	FALSE
149219	MR-IVW	NPL:Q9BXD5:OID30329:v1:Cardiometabolic_II	NPL:Q9BXD5:OID30329:v1:Cardiometabolic_II	GCST90200281	phosphoethanolamine	11	0.0602401	0.0460965	0.191273	PPP	Q9BXD5	Chen et al.	phosphoethanolamine	HMDB0000224	ENSG00000135838	NPL	FALSE
149220	MR-IVW	NPL:Q9BXD5:OID30329:v1:Cardiometabolic_II	NPL:Q9BXD5:OID30329:v1:Cardiometabolic_II	GCST90200283	3-ureidopropionate	11	-0.0103478	0.0381536	0.786226	PPP	Q9BXD5	Chen et al.	3-ureidopropionate	HMDB0000026	ENSG00000135838	NPL	FALSE
149221	MR-IVW	NPL:Q9BXD5:OID30329:v1:Cardiometabolic_II	NPL:Q9BXD5:OID30329:v1:Cardiometabolic_II	GCST90200291	sarcosine	11	-0.0519755	0.0365405	0.154908	PPP	Q9BXD5	Chen et al.	sarcosine	HMDB0000271	ENSG00000135838	NPL	FALSE
149222	MR-IVW	NPL:Q9BXD5:OID30329:v1:Cardiometabolic_II	NPL:Q9BXD5:OID30329:v1:Cardiometabolic_II	GCST90200292	trans-4-hydroxyproline	11	-0.047152	0.0423123	0.265117	PPP	Q9BXD5	Chen et al.	trans-4-hydroxyproline	HMDB0000725	ENSG00000135838	NPL	FALSE
149223	MR-IVW	NPL:Q9BXD5:OID30329:v1:Cardiometabolic_II	NPL:Q9BXD5:OID30329:v1:Cardiometabolic_II	GCST90200293	thyroxine	11	-0.0603949	0.0425656	0.155938	PPP	Q9BXD5	Chen et al.	thyroxine	HMDB0000248	ENSG00000135838	NPL	FALSE
149224	MR-IVW	NPL:Q9BXD5:OID30329:v1:Cardiometabolic_II	NPL:Q9BXD5:OID30329:v1:Cardiometabolic_II	GCST90200296	methyl indole-3-acetate	11	-0.00368297	0.0427238	0.931304	PPP	Q9BXD5	Chen et al.	methyl indole-3-acetate	HMDB0029738	ENSG00000135838	NPL	FALSE
149225	MR-IVW	NPL:Q9BXD5:OID30329:v1:Cardiometabolic_II	NPL:Q9BXD5:OID30329:v1:Cardiometabolic_II	GCST90200304	citrate	11	-0.0456797	0.0373877	0.221789	PPP	Q9BXD5	Chen et al.	citrate	HMDB0000094	ENSG00000135838	NPL	FALSE
149226	MR-IVW	NPL:Q9BXD5:OID30329:v1:Cardiometabolic_II	NPL:Q9BXD5:OID30329:v1:Cardiometabolic_II	GCST90200306	butyrate/isobutyrate (4:0)	11	-0.0298713	0.0420041	0.47699	PPP	Q9BXD5	Chen et al.	butyrate/isobutyrate (4:0)	HMDB0000039	ENSG00000135838	NPL	FALSE
149227	MR-IVW	NPL:Q9BXD5:OID30329:v1:Cardiometabolic_II	NPL:Q9BXD5:OID30329:v1:Cardiometabolic_II	GCST90200314	n-acetylneuraminate	11	-0.0647989	0.0639529	0.310951	PPP	Q9BXD5	Chen et al.	n-acetylneuraminate	HMDB0000230	ENSG00000135838	NPL	TRUE
149228	MR-IVW	NPL:Q9BXD5:OID30329:v1:Cardiometabolic_II	NPL:Q9BXD5:OID30329:v1:Cardiometabolic_II	GCST90200318	acetoacetate	11	0.0277472	0.047123	0.555979	PPP	Q9BXD5	Chen et al.	acetoacetate	HMDB0000060	ENSG00000135838	NPL	FALSE
149229	MR-IVW	NPL:Q9BXD5:OID30329:v1:Cardiometabolic_II	NPL:Q9BXD5:OID30329:v1:Cardiometabolic_II	GCST90200319	cys-gly, oxidized	11	0.0145274	0.0452358	0.748097	PPP	Q9BXD5	Chen et al.	cys-gly, oxidized	HMDB0000078	ENSG00000135838	NPL	FALSE
149230	MR-IVW	NPL:Q9BXD5:OID30329:v1:Cardiometabolic_II	NPL:Q9BXD5:OID30329:v1:Cardiometabolic_II	GCST90200321	cholate	11	-0.0476057	0.0372995	0.201846	PPP	Q9BXD5	Chen et al.	cholate	HMDB0000619	ENSG00000135838	NPL	FALSE
149231	MR-IVW	NPL:Q9BXD5:OID30329:v1:Cardiometabolic_II	NPL:Q9BXD5:OID30329:v1:Cardiometabolic_II	GCST90200323	creatine	11	-0.0591544	0.0364011	0.104147	PPP	Q9BXD5	Chen et al.	creatine	HMDB0000064	ENSG00000135838	NPL	FALSE
149232	MR-IVW	NPL:Q9BXD5:OID30329:v1:Cardiometabolic_II	NPL:Q9BXD5:OID30329:v1:Cardiometabolic_II	GCST90200325	glycerol	11	0.0277135	0.0412746	0.501938	PPP	Q9BXD5	Chen et al.	glycerol	HMDB0000131	ENSG00000135838	NPL	FALSE
149233	MR-IVW	NPL:Q9BXD5:OID30329:v1:Cardiometabolic_II	NPL:Q9BXD5:OID30329:v1:Cardiometabolic_II	GCST90200327	choline	11	0.0844759	0.0380124	0.0262615	PPP	Q9BXD5	Chen et al.	choline	HMDB0000097	ENSG00000135838	NPL	FALSE
149234	MR-IVW	NPL:Q9BXD5:OID30329:v1:Cardiometabolic_II	NPL:Q9BXD5:OID30329:v1:Cardiometabolic_II	GCST90200335	stearoyl sphingomyelin (d18:1/18:0)	11	-0.0192742	0.0364641	0.597097	PPP	Q9BXD5	Chen et al.	stearoyl sphingomyelin (d18:1/18:0)	HMDB0001348	ENSG00000135838	NPL	FALSE
149235	MR-IVW	NPL:Q9BXD5:OID30329:v1:Cardiometabolic_II	NPL:Q9BXD5:OID30329:v1:Cardiometabolic_II	GCST90200336	n-palmitoyl-sphingosine (d18:1/16:0)	11	-0.00175787	0.0367258	0.961824	PPP	Q9BXD5	Chen et al.	n-palmitoyl-sphingosine (d18:1/16:0)	HMDB0004949	ENSG00000135838	NPL	FALSE
149236	MR-IVW	NPL:Q9BXD5:OID30329:v1:Cardiometabolic_II	NPL:Q9BXD5:OID30329:v1:Cardiometabolic_II	GCST90200337	taurochenodeoxycholate	11	-0.0313999	0.0448386	0.483749	PPP	Q9BXD5	Chen et al.	taurochenodeoxycholate	HMDB0000951	ENSG00000135838	NPL	FALSE
149237	MR-IVW	NPL:Q9BXD5:OID30329:v1:Cardiometabolic_II	NPL:Q9BXD5:OID30329:v1:Cardiometabolic_II	GCST90200341	n-stearoyl-sphingosine (d18:1/18:0)*	11	0.013027	0.0364752	0.720982	PPP	Q9BXD5	Chen et al.	n-stearoyl-sphingosine (d18:1/18:0)*	HMDB0004950	ENSG00000135838	NPL	FALSE
149238	MR-IVW	NPL:Q9BXD5:OID30329:v1:Cardiometabolic_II	NPL:Q9BXD5:OID30329:v1:Cardiometabolic_II	GCST90200345	s-adenosylhomocysteine (sah)	11	0.215651	0.0563662	0.000130295	PPP	Q9BXD5	Chen et al.	s-adenosylhomocysteine (sah)	HMDB00939	ENSG00000135838	NPL	FALSE
149239	MR-IVW	NPL:Q9BXD5:OID30329:v1:Cardiometabolic_II	NPL:Q9BXD5:OID30329:v1:Cardiometabolic_II	GCST90200348	quinolinate	11	0.066814	0.0372678	0.073004	PPP	Q9BXD5	Chen et al.	quinolinate	HMDB0000232	ENSG00000135838	NPL	FALSE
149240	MR-IVW	NPL:Q9BXD5:OID30329:v1:Cardiometabolic_II	NPL:Q9BXD5:OID30329:v1:Cardiometabolic_II	GCST90200349	eicosapentaenoate (epa; 20:5n3)	11	0.0445146	0.0364669	0.222205	PPP	Q9BXD5	Chen et al.	eicosapentaenoate (epa; 20:5n3)	HMDB0001999	ENSG00000135838	NPL	FALSE
149241	MR-IVW	NPL:Q9BXD5:OID30329:v1:Cardiometabolic_II	NPL:Q9BXD5:OID30329:v1:Cardiometabolic_II	GCST90200351	n-acetylputrescine	11	-0.00517158	0.0364986	0.887323	PPP	Q9BXD5	Chen et al.	n-acetylputrescine	HMDB0002064	ENSG00000135838	NPL	FALSE
149242	MR-IVW	NPL:Q9BXD5:OID30329:v1:Cardiometabolic_II	NPL:Q9BXD5:OID30329:v1:Cardiometabolic_II	GCST90200354	linoleate (18:2n6)	11	0.0490899	0.0395298	0.214294	PPP	Q9BXD5	Chen et al.	linoleate (18:2n6)	HMDB0006270,HMDB0000673	ENSG00000135838	NPL	FALSE
149243	MR-IVW	NPL:Q9BXD5:OID30329:v1:Cardiometabolic_II	NPL:Q9BXD5:OID30329:v1:Cardiometabolic_II	GCST90200355	adenosine 5'-diphosphate (adp)	11	0.0441792	0.0596125	0.458629	PPP	Q9BXD5	Chen et al.	adenosine 5'-diphosphate (adp)	HMDB0001341	ENSG00000135838	NPL	FALSE
149244	MR-IVW	NPL:Q9BXD5:OID30329:v1:Cardiometabolic_II	NPL:Q9BXD5:OID30329:v1:Cardiometabolic_II	GCST90200356	adenosine 5'-monophosphate (amp)	11	0.0378888	0.0382918	0.32243	PPP	Q9BXD5	Chen et al.	adenosine 5'-monophosphate (amp)	HMDB0000045	ENSG00000135838	NPL	FALSE
149245	MR-IVW	NPL:Q9BXD5:OID30329:v1:Cardiometabolic_II	NPL:Q9BXD5:OID30329:v1:Cardiometabolic_II	GCST90200358	arachidonate (20:4n6)	11	0.0501934	0.0478721	0.294413	PPP	Q9BXD5	Chen et al.	arachidonate (20:4n6)	HMDB0001043	ENSG00000135838	NPL	FALSE
149246	MR-IVW	NPL:Q9BXD5:OID30329:v1:Cardiometabolic_II	NPL:Q9BXD5:OID30329:v1:Cardiometabolic_II	GCST90200359	5-methylthioadenosine (mta)	11	0.101602	0.044487	0.0223799	PPP	Q9BXD5	Chen et al.	5-methylthioadenosine (mta)	HMDB0001173	ENSG00000135838	NPL	FALSE
149247	MR-IVW	NPL:Q9BXD5:OID30329:v1:Cardiometabolic_II	NPL:Q9BXD5:OID30329:v1:Cardiometabolic_II	GCST90200361	beta-alanine	11	-0.0311393	0.0515944	0.546149	PPP	Q9BXD5	Chen et al.	beta-alanine	HMDB0000056	ENSG00000135838	NPL	FALSE
149248	MR-IVW	NPL:Q9BXD5:OID30329:v1:Cardiometabolic_II	NPL:Q9BXD5:OID30329:v1:Cardiometabolic_II	GCST90200362	succinate	11	0.0247491	0.0374907	0.509165	PPP	Q9BXD5	Chen et al.	succinate	HMDB0000254	ENSG00000135838	NPL	FALSE
149249	MR-IVW	NPL:Q9BXD5:OID30329:v1:Cardiometabolic_II	NPL:Q9BXD5:OID30329:v1:Cardiometabolic_II	GCST90200363	choline phosphate	11	0.0344652	0.0496857	0.487893	PPP	Q9BXD5	Chen et al.	choline phosphate	HMDB0001565	ENSG00000135838	NPL	FALSE
149250	MR-IVW	NPL:Q9BXD5:OID30329:v1:Cardiometabolic_II	NPL:Q9BXD5:OID30329:v1:Cardiometabolic_II	GCST90200364	cysteinylglycine	11	-0.0199085	0.0365643	0.586112	PPP	Q9BXD5	Chen et al.	cysteinylglycine	HMDB0000078	ENSG00000135838	NPL	FALSE
149251	MR-IVW	NPL:Q9BXD5:OID30329:v1:Cardiometabolic_II	NPL:Q9BXD5:OID30329:v1:Cardiometabolic_II	GCST90200365	phenylpyruvate	11	-0.0403044	0.0421781	0.339287	PPP	Q9BXD5	Chen et al.	phenylpyruvate	HMDB0000205	ENSG00000135838	NPL	FALSE
149252	MR-IVW	NPL:Q9BXD5:OID30329:v1:Cardiometabolic_II	NPL:Q9BXD5:OID30329:v1:Cardiometabolic_II	GCST90200368	cholesterol	11	-0.0315395	0.0372129	0.396692	PPP	Q9BXD5	Chen et al.	cholesterol	HMDB0000067	ENSG00000135838	NPL	FALSE
149253	MR-IVW	NPL:Q9BXD5:OID30329:v1:Cardiometabolic_II	NPL:Q9BXD5:OID30329:v1:Cardiometabolic_II	GCST90200369	2-hydroxyphenylacetate	11	0.0464697	0.0426839	0.276288	PPP	Q9BXD5	Chen et al.	2-hydroxyphenylacetate	HMDB0000669	ENSG00000135838	NPL	FALSE
149254	MR-IVW	NPL:Q9BXD5:OID30329:v1:Cardiometabolic_II	NPL:Q9BXD5:OID30329:v1:Cardiometabolic_II	GCST90200370	aspartate	11	0.0354085	0.0364762	0.331683	PPP	Q9BXD5	Chen et al.	aspartate	HMDB0000191	ENSG00000135838	NPL	FALSE
149255	MR-IVW	NPL:Q9BXD5:OID30329:v1:Cardiometabolic_II	NPL:Q9BXD5:OID30329:v1:Cardiometabolic_II	GCST90200372	arginine	11	0.0106556	0.0423494	0.80134	PPP	Q9BXD5	Chen et al.	arginine	HMDB0000517	ENSG00000135838	NPL	FALSE
149256	MR-IVW	NPL:Q9BXD5:OID30329:v1:Cardiometabolic_II	NPL:Q9BXD5:OID30329:v1:Cardiometabolic_II	GCST90200374	sphinganine	11	0.0531483	0.039315	0.176421	PPP	Q9BXD5	Chen et al.	sphinganine	HMDB0000269	ENSG00000135838	NPL	FALSE
149257	MR-IVW	NPL:Q9BXD5:OID30329:v1:Cardiometabolic_II	NPL:Q9BXD5:OID30329:v1:Cardiometabolic_II	GCST90200376	flavin adenine dinucleotide (fad)	11	0.0577816	0.0426285	0.175268	PPP	Q9BXD5	Chen et al.	flavin adenine dinucleotide (fad)	HMDB0001248	ENSG00000135838	NPL	FALSE
149258	MR-IVW	NPL:Q9BXD5:OID30329:v1:Cardiometabolic_II	NPL:Q9BXD5:OID30329:v1:Cardiometabolic_II	GCST90200377	histidine	11	-0.0886245	0.0375194	0.0181718	PPP	Q9BXD5	Chen et al.	histidine	HMDB0000177	ENSG00000135838	NPL	FALSE
149259	MR-IVW	NPL:Q9BXD5:OID30329:v1:Cardiometabolic_II	NPL:Q9BXD5:OID30329:v1:Cardiometabolic_II	GCST90200378	cortisol	11	-0.0882404	0.0366955	0.0161873	PPP	Q9BXD5	Chen et al.	cortisol	HMDB0000063	ENSG00000135838	NPL	FALSE
149260	MR-IVW	NPL:Q9BXD5:OID30329:v1:Cardiometabolic_II	NPL:Q9BXD5:OID30329:v1:Cardiometabolic_II	GCST90200379	hypotaurine	11	0.141805	0.0446081	0.00147831	PPP	Q9BXD5	Chen et al.	hypotaurine	HMDB0000965	ENSG00000135838	NPL	FALSE
149261	MR-IVW	NPL:Q9BXD5:OID30329:v1:Cardiometabolic_II	NPL:Q9BXD5:OID30329:v1:Cardiometabolic_II	GCST90200382	cystine	11	-0.013646	0.0441271	0.757137	PPP	Q9BXD5	Chen et al.	cystine	HMDB0000192	ENSG00000135838	NPL	FALSE
149262	MR-IVW	NPL:Q9BXD5:OID30329:v1:Cardiometabolic_II	NPL:Q9BXD5:OID30329:v1:Cardiometabolic_II	GCST90200383	cystathionine	11	-0.0594806	0.0370142	0.108062	PPP	Q9BXD5	Chen et al.	cystathionine	HMDB0000099	ENSG00000135838	NPL	FALSE
149263	MR-IVW	NPL:Q9BXD5:OID30329:v1:Cardiometabolic_II	NPL:Q9BXD5:OID30329:v1:Cardiometabolic_II	GCST90200384	guanidinoacetate	11	-0.0294556	0.0365085	0.419773	PPP	Q9BXD5	Chen et al.	guanidinoacetate	HMDB0000128	ENSG00000135838	NPL	FALSE
149264	MR-IVW	NPL:Q9BXD5:OID30329:v1:Cardiometabolic_II	NPL:Q9BXD5:OID30329:v1:Cardiometabolic_II	GCST90200385	sphingosine	11	0.0169628	0.0380857	0.656041	PPP	Q9BXD5	Chen et al.	sphingosine	HMDB0000252	ENSG00000135838	NPL	FALSE
149265	MR-IVW	NPL:Q9BXD5:OID30329:v1:Cardiometabolic_II	NPL:Q9BXD5:OID30329:v1:Cardiometabolic_II	GCST90200390	stearate (18:0)	11	0.0236496	0.0364352	0.516282	PPP	Q9BXD5	Chen et al.	stearate (18:0)	HMDB0000827	ENSG00000135838	NPL	FALSE
149266	MR-IVW	NPL:Q9BXD5:OID30329:v1:Cardiometabolic_II	NPL:Q9BXD5:OID30329:v1:Cardiometabolic_II	GCST90200391	methionine	11	-0.0223204	0.0392383	0.569464	PPP	Q9BXD5	Chen et al.	methionine	HMDB0000696	ENSG00000135838	NPL	FALSE
149267	MR-IVW	NPL:Q9BXD5:OID30329:v1:Cardiometabolic_II	NPL:Q9BXD5:OID30329:v1:Cardiometabolic_II	GCST90200392	orotate	11	-0.0072246	0.0388949	0.852643	PPP	Q9BXD5	Chen et al.	orotate	HMDB0000226	ENSG00000135838	NPL	FALSE
149268	MR-IVW	NPL:Q9BXD5:OID30329:v1:Cardiometabolic_II	NPL:Q9BXD5:OID30329:v1:Cardiometabolic_II	GCST90200393	phosphate	11	-0.00221834	0.0364893	0.951523	PPP	Q9BXD5	Chen et al.	phosphate	HMDB0001429	ENSG00000135838	NPL	FALSE
149269	MR-IVW	NPL:Q9BXD5:OID30329:v1:Cardiometabolic_II	NPL:Q9BXD5:OID30329:v1:Cardiometabolic_II	GCST90200394	inosine	11	0.0619326	0.0471452	0.188962	PPP	Q9BXD5	Chen et al.	inosine	HMDB0000195	ENSG00000135838	NPL	FALSE
149270	MR-IVW	NPL:Q9BXD5:OID30329:v1:Cardiometabolic_II	NPL:Q9BXD5:OID30329:v1:Cardiometabolic_II	GCST90200395	inosine 5'-monophosphate (imp)	11	0.0703577	0.0549563	0.200458	PPP	Q9BXD5	Chen et al.	inosine 5'-monophosphate (imp)	HMDB0000175	ENSG00000135838	NPL	FALSE
149271	MR-IVW	NPL:Q9BXD5:OID30329:v1:Cardiometabolic_II	NPL:Q9BXD5:OID30329:v1:Cardiometabolic_II	GCST90200396	phenylalanine	11	-0.0046845	0.0365318	0.897966	PPP	Q9BXD5	Chen et al.	phenylalanine	HMDB0000159	ENSG00000135838	NPL	FALSE
149272	MR-IVW	NPL:Q9BXD5:OID30329:v1:Cardiometabolic_II	NPL:Q9BXD5:OID30329:v1:Cardiometabolic_II	GCST90200397	palmitate (16:0)	11	0.0308234	0.0424839	0.468126	PPP	Q9BXD5	Chen et al.	palmitate (16:0)	HMDB0000220	ENSG00000135838	NPL	FALSE
149273	MR-IVW	NPL:Q9BXD5:OID30329:v1:Cardiometabolic_II	NPL:Q9BXD5:OID30329:v1:Cardiometabolic_II	GCST90200400	nicotinamide	11	-0.00149343	0.0367972	0.967626	PPP	Q9BXD5	Chen et al.	nicotinamide	HMDB0001406	ENSG00000135838	NPL	FALSE
149274	MR-IVW	NPL:Q9BXD5:OID30329:v1:Cardiometabolic_II	NPL:Q9BXD5:OID30329:v1:Cardiometabolic_II	GCST90200401	myo-inositol	11	0.00197999	0.0366096	0.956868	PPP	Q9BXD5	Chen et al.	myo-inositol	HMDB0000211	ENSG00000135838	NPL	FALSE
149275	MR-IVW	NPL:Q9BXD5:OID30329:v1:Cardiometabolic_II	NPL:Q9BXD5:OID30329:v1:Cardiometabolic_II	GCST90200403	citrulline	11	0.032476	0.0444816	0.465329	PPP	Q9BXD5	Chen et al.	citrulline	HMDB0000904	ENSG00000135838	NPL	FALSE
149276	MR-IVW	NPL:Q9BXD5:OID30329:v1:Cardiometabolic_II	NPL:Q9BXD5:OID30329:v1:Cardiometabolic_II	GCST90200404	ornithine	11	-0.00277395	0.0364719	0.939374	PPP	Q9BXD5	Chen et al.	ornithine	HMDB0000214	ENSG00000135838	NPL	FALSE
149277	MR-IVW	NPL:Q9BXD5:OID30329:v1:Cardiometabolic_II	NPL:Q9BXD5:OID30329:v1:Cardiometabolic_II	GCST90200405	retinol (vitamin a)	11	0.0460483	0.0364902	0.206972	PPP	Q9BXD5	Chen et al.	retinol (vitamin a)	HMDB0000305	ENSG00000135838	NPL	FALSE
149278	MR-IVW	NPL:Q9BXD5:OID30329:v1:Cardiometabolic_II	NPL:Q9BXD5:OID30329:v1:Cardiometabolic_II	GCST90200406	1-methylnicotinamide	11	-0.0105553	0.0366076	0.77309	PPP	Q9BXD5	Chen et al.	1-methylnicotinamide	HMDB0000699	ENSG00000135838	NPL	FALSE
149279	MR-IVW	NPL:Q9BXD5:OID30329:v1:Cardiometabolic_II	NPL:Q9BXD5:OID30329:v1:Cardiometabolic_II	GCST90200407	uridine	11	0.0302438	0.0364767	0.407033	PPP	Q9BXD5	Chen et al.	uridine	HMDB0000296	ENSG00000135838	NPL	FALSE
149280	MR-IVW	NPL:Q9BXD5:OID30329:v1:Cardiometabolic_II	NPL:Q9BXD5:OID30329:v1:Cardiometabolic_II	GCST90200410	phytanate	11	0.0150207	0.0365436	0.681046	PPP	Q9BXD5	Chen et al.	phytanate	HMDB0000801	ENSG00000135838	NPL	FALSE
149281	MR-IVW	NPL:Q9BXD5:OID30329:v1:Cardiometabolic_II	NPL:Q9BXD5:OID30329:v1:Cardiometabolic_II	GCST90200412	glutamate	11	0.051931	0.0382734	0.174831	PPP	Q9BXD5	Chen et al.	glutamate	HMDB0000148	ENSG00000135838	NPL	FALSE
149282	MR-IVW	NPL:Q9BXD5:OID30329:v1:Cardiometabolic_II	NPL:Q9BXD5:OID30329:v1:Cardiometabolic_II	GCST90200413	2'-deoxyuridine	11	-0.0967305	0.0474482	0.0414843	PPP	Q9BXD5	Chen et al.	2'-deoxyuridine	HMDB0000012	ENSG00000135838	NPL	FALSE
149283	MR-IVW	NPL:Q9BXD5:OID30329:v1:Cardiometabolic_II	NPL:Q9BXD5:OID30329:v1:Cardiometabolic_II	GCST90200415	serine	11	-0.145983	0.0364311	6.14651e-05	PPP	Q9BXD5	Chen et al.	serine	HMDB0000187	ENSG00000135838	NPL	FALSE
149284	MR-IVW	NPL:Q9BXD5:OID30329:v1:Cardiometabolic_II	NPL:Q9BXD5:OID30329:v1:Cardiometabolic_II	GCST90200417	urea	11	0.0202297	0.0365102	0.579522	PPP	Q9BXD5	Chen et al.	urea	HMDB0000294	ENSG00000135838	NPL	FALSE
149285	MR-IVW	NPL:Q9BXD5:OID30329:v1:Cardiometabolic_II	NPL:Q9BXD5:OID30329:v1:Cardiometabolic_II	GCST90200418	pyridoxal	11	0.0373992	0.0370539	0.312821	PPP	Q9BXD5	Chen et al.	pyridoxal	HMDB0001545	ENSG00000135838	NPL	FALSE
149286	MR-IVW	NPL:Q9BXD5:OID30329:v1:Cardiometabolic_II	NPL:Q9BXD5:OID30329:v1:Cardiometabolic_II	GCST90200419	glutamine	11	-0.0674819	0.0364736	0.0642907	PPP	Q9BXD5	Chen et al.	glutamine	HMDB0000641	ENSG00000135838	NPL	FALSE
149287	MR-IVW	NPL:Q9BXD5:OID30329:v1:Cardiometabolic_II	NPL:Q9BXD5:OID30329:v1:Cardiometabolic_II	GCST90200422	serotonin	11	-0.0655068	0.0548485	0.232352	PPP	Q9BXD5	Chen et al.	serotonin	HMDB0000259	ENSG00000135838	NPL	FALSE
149288	MR-IVW	NPL:Q9BXD5:OID30329:v1:Cardiometabolic_II	NPL:Q9BXD5:OID30329:v1:Cardiometabolic_II	GCST90200423	spermidine	11	0.0147858	0.0416053	0.722302	PPP	Q9BXD5	Chen et al.	spermidine	HMDB0001257	ENSG00000135838	NPL	FALSE
149289	MR-IVW	NPL:Q9BXD5:OID30329:v1:Cardiometabolic_II	NPL:Q9BXD5:OID30329:v1:Cardiometabolic_II	GCST90200427	tyrosine	11	0.0058605	0.036479	0.872366	PPP	Q9BXD5	Chen et al.	tyrosine	HMDB0000158	ENSG00000135838	NPL	FALSE
149290	MR-IVW	NPL:Q9BXD5:OID30329:v1:Cardiometabolic_II	NPL:Q9BXD5:OID30329:v1:Cardiometabolic_II	GCST90200429	cytidine	11	-0.00429007	0.0390575	0.912536	PPP	Q9BXD5	Chen et al.	cytidine	HMDB0000089	ENSG00000135838	NPL	FALSE
149291	MR-IVW	NPL:Q9BXD5:OID30329:v1:Cardiometabolic_II	NPL:Q9BXD5:OID30329:v1:Cardiometabolic_II	GCST90200430	pyruvate	11	0.0277615	0.0367733	0.450288	PPP	Q9BXD5	Chen et al.	pyruvate	HMDB0000243	ENSG00000135838	NPL	TRUE
149292	MR-IVW	NPL:Q9BXD5:OID30329:v1:Cardiometabolic_II	NPL:Q9BXD5:OID30329:v1:Cardiometabolic_II	GCST90200431	alanine	11	-0.0176832	0.044077	0.688281	PPP	Q9BXD5	Chen et al.	alanine	HMDB0000161	ENSG00000135838	NPL	FALSE
149293	MR-IVW	NPL:Q9BXD5:OID30329:v1:Cardiometabolic_II	NPL:Q9BXD5:OID30329:v1:Cardiometabolic_II	GCST90200432	threonine	11	-0.0374217	0.0428914	0.382949	PPP	Q9BXD5	Chen et al.	threonine	HMDB0000167	ENSG00000135838	NPL	FALSE
149294	MR-IVW	NPL:Q9BXD5:OID30329:v1:Cardiometabolic_II	NPL:Q9BXD5:OID30329:v1:Cardiometabolic_II	GCST90200437	fructose	11	-0.0408493	0.0376226	0.277583	PPP	Q9BXD5	Chen et al.	fructose	HMDB0000660	ENSG00000135838	NPL	FALSE
149295	MR-IVW	NPL:Q9BXD5:OID30329:v1:Cardiometabolic_II	NPL:Q9BXD5:OID30329:v1:Cardiometabolic_II	GCST90200438	alpha-ketobutyrate	11	0.0391254	0.0371133	0.291785	PPP	Q9BXD5	Chen et al.	alpha-ketobutyrate	HMDB0000005	ENSG00000135838	NPL	FALSE
149296	MR-IVW	NPL:Q9BXD5:OID30329:v1:Cardiometabolic_II	NPL:Q9BXD5:OID30329:v1:Cardiometabolic_II	GCST90200439	cysteine	11	-0.0798396	0.0365576	0.0289665	PPP	Q9BXD5	Chen et al.	cysteine	HMDB0000574	ENSG00000135838	NPL	FALSE
149297	MR-IVW	NPL:Q9BXD5:OID30329:v1:Cardiometabolic_II	NPL:Q9BXD5:OID30329:v1:Cardiometabolic_II	GCST90200440	glucose	11	-0.0488758	0.0367661	0.183725	PPP	Q9BXD5	Chen et al.	glucose	HMDB0000122	ENSG00000135838	NPL	FALSE
149298	MR-IVW	NPL:Q9BXD5:OID30329:v1:Cardiometabolic_II	NPL:Q9BXD5:OID30329:v1:Cardiometabolic_II	GCST90200441	tryptophan	11	-0.00490368	0.0372192	0.895181	PPP	Q9BXD5	Chen et al.	tryptophan	HMDB0000929	ENSG00000135838	NPL	FALSE
149299	MR-IVW	NPL:Q9BXD5:OID30329:v1:Cardiometabolic_II	NPL:Q9BXD5:OID30329:v1:Cardiometabolic_II	GCST90200442	valine	11	-0.0559953	0.0364895	0.124892	PPP	Q9BXD5	Chen et al.	valine	HMDB0000883	ENSG00000135838	NPL	FALSE
149300	MR-IVW	NPL:Q9BXD5:OID30329:v1:Cardiometabolic_II	NPL:Q9BXD5:OID30329:v1:Cardiometabolic_II	GCST90200444	dihydroorotate	11	0.00608869	0.0366045	0.867892	PPP	Q9BXD5	Chen et al.	dihydroorotate	HMDB03349	ENSG00000135838	NPL	FALSE
149301	MR-IVW	NPL:Q9BXD5:OID30329:v1:Cardiometabolic_II	NPL:Q9BXD5:OID30329:v1:Cardiometabolic_II	GCST90200447	maltose	11	0.142578	0.0417636	0.000640324	PPP	Q9BXD5	Chen et al.	maltose	HMDB0000163	ENSG00000135838	NPL	FALSE
149302	MR-IVW	NPL:Q9BXD5:OID30329:v1:Cardiometabolic_II	NPL:Q9BXD5:OID30329:v1:Cardiometabolic_II	GCST90200452	asparagine	11	-0.0751251	0.0446577	0.092522	PPP	Q9BXD5	Chen et al.	asparagine	HMDB0000168	ENSG00000135838	NPL	FALSE
149303	MR-IVW	NPL:Q9BXD5:OID30329:v1:Cardiometabolic_II	NPL:Q9BXD5:OID30329:v1:Cardiometabolic_II	GCST90200455	alpha-ketoglutarate	11	0.0235475	0.0365681	0.519617	PPP	Q9BXD5	Chen et al.	alpha-ketoglutarate	HMDB0000208	ENSG00000135838	NPL	FALSE
149304	MR-IVW	NPL:Q9BXD5:OID30329:v1:Cardiometabolic_II	NPL:Q9BXD5:OID30329:v1:Cardiometabolic_II	GCST90200680	5-acetylamino-6-formylamino-3-methyluracil	11	0.0653797	0.0380117	0.0854342	PPP	Q9BXD5	Chen et al.	5-acetylamino-6-formylamino-3-methyluracil	HMDB0011105	ENSG00000135838	NPL	FALSE
149305	MR-IVW	NPL:Q9BXD5:OID30329:v1:Cardiometabolic_II	NPL:Q9BXD5:OID30329:v1:Cardiometabolic_II	GCST90200684	n-acetyl-aspartyl-glutamate (naag)	11	0.00842181	0.0377519	0.823471	PPP	Q9BXD5	Chen et al.	n-acetyl-aspartyl-glutamate (naag)	HMDB0001067	ENSG00000135838	NPL	FALSE
149306	MR-IVW	NPL:Q9BXD5:OID30329:v1:Cardiometabolic_II	NPL:Q9BXD5:OID30329:v1:Cardiometabolic_II	GCST90200687	bilirubin (e,z or z,e)*	11	0.00263449	0.0365091	0.942475	PPP	Q9BXD5	Chen et al.	bilirubin (e,z or z,e)*	HMDB0000488	ENSG00000135838	NPL	FALSE
149307	MR-IVW	NPL:Q9BXD5:OID30329:v1:Cardiometabolic_II	NPL:Q9BXD5:OID30329:v1:Cardiometabolic_II	GCST90200691	n-delta-acetylornithine	11	0.0775781	0.0364602	0.0333582	PPP	Q9BXD5	Chen et al.	n-delta-acetylornithine	HMDB0003357	ENSG00000135838	NPL	FALSE
149308	MR-IVW	NPL:Q9BXD5:OID30329:v1:Cardiometabolic_II	NPL:Q9BXD5:OID30329:v1:Cardiometabolic_II	GCST90200704	bilirubin (z,z)	11	0.0180846	0.0364584	0.619869	PPP	Q9BXD5	Chen et al.	bilirubin (z,z)	HMDB0000054	ENSG00000135838	NPL	FALSE
149309	MR-IVW	NPL:Q9BXD5:OID30329:v1:Cardiometabolic_II	NPL:Q9BXD5:OID30329:v1:Cardiometabolic_II	GCST90200706	biliverdin	11	-0.0248767	0.0417103	0.550897	PPP	Q9BXD5	Chen et al.	biliverdin	HMDB0001008	ENSG00000135838	NPL	FALSE
149310	MR-IVW	NPL:Q9BXD5:OID30329:v1:Cardiometabolic_II	NPL:Q9BXD5:OID30329:v1:Cardiometabolic_II	GCST90200707	glycine	11	-0.23082	0.0364237	2.34163e-10	PPP	Q9BXD5	Chen et al.	glycine	HMDB0000123	ENSG00000135838	NPL	FALSE
149311	MR-IVW	NPL:Q9BXD5:OID30329:v1:Cardiometabolic_II	NPL:Q9BXD5:OID30329:v1:Cardiometabolic_II	M00053	glutamine	8	-0.0336563	0.060458	0.577739	PPP	Q9BXD5	Shin et al.	glutamine	HMDB0000641	ENSG00000135838	NPL	FALSE
149312	MR-IVW	NPL:Q9BXD5:OID30329:v1:Cardiometabolic_II	NPL:Q9BXD5:OID30329:v1:Cardiometabolic_II	M00054	tryptophan	8	0.0450381	0.0586986	0.442917	PPP	Q9BXD5	Shin et al.	tryptophan	HMDB0000929	ENSG00000135838	NPL	FALSE
149313	MR-IVW	NPL:Q9BXD5:OID30329:v1:Cardiometabolic_II	NPL:Q9BXD5:OID30329:v1:Cardiometabolic_II	M00059	histidine	8	-0.196842	0.0570217	0.000556333	PPP	Q9BXD5	Shin et al.	histidine	HMDB0000177	ENSG00000135838	NPL	FALSE
149314	MR-IVW	NPL:Q9BXD5:OID30329:v1:Cardiometabolic_II	NPL:Q9BXD5:OID30329:v1:Cardiometabolic_II	M00063	cholesterol	8	0.10456	0.056995	0.0665718	PPP	Q9BXD5	Shin et al.	cholesterol	HMDB0000067	ENSG00000135838	NPL	FALSE
149315	MR-IVW	NPL:Q9BXD5:OID30329:v1:Cardiometabolic_II	NPL:Q9BXD5:OID30329:v1:Cardiometabolic_II	M00064	phenylalanine	8	-0.0351324	0.0576789	0.542455	PPP	Q9BXD5	Shin et al.	phenylalanine	HMDB0000159	ENSG00000135838	NPL	FALSE
149316	MR-IVW	NPL:Q9BXD5:OID30329:v1:Cardiometabolic_II	NPL:Q9BXD5:OID30329:v1:Cardiometabolic_II	M00555	adenosine	8	-0.000182215	0.0570711	0.997453	PPP	Q9BXD5	Shin et al.	adenosine	HMDB0000050	ENSG00000135838	NPL	FALSE
149317	MR-IVW	NPL:Q9BXD5:OID30329:v1:Cardiometabolic_II	NPL:Q9BXD5:OID30329:v1:Cardiometabolic_II	M00577	fructose	8	0.0125254	0.0571152	0.826416	PPP	Q9BXD5	Shin et al.	fructose	HMDB0000660	ENSG00000135838	NPL	FALSE
149318	MR-IVW	NPL:Q9BXD5:OID30329:v1:Cardiometabolic_II	NPL:Q9BXD5:OID30329:v1:Cardiometabolic_II	M00599	pyruvate	8	0.080183	0.0574972	0.16315	PPP	Q9BXD5	Shin et al.	pyruvate	HMDB0000243	ENSG00000135838	NPL	TRUE
149319	MR-IVW	NPL:Q9BXD5:OID30329:v1:Cardiometabolic_II	NPL:Q9BXD5:OID30329:v1:Cardiometabolic_II	M00606	uridine	8	0.0185738	0.0570404	0.744707	PPP	Q9BXD5	Shin et al.	uridine	HMDB0000296	ENSG00000135838	NPL	FALSE
149320	MR-IVW	NPL:Q9BXD5:OID30329:v1:Cardiometabolic_II	NPL:Q9BXD5:OID30329:v1:Cardiometabolic_II	M01105	linoleate (18:2n6)	8	0.0249233	0.0586228	0.67073	PPP	Q9BXD5	Shin et al.	linoleate (18:2n6)	HMDB0006270,HMDB0000673	ENSG00000135838	NPL	FALSE
149321	MR-IVW	NPL:Q9BXD5:OID30329:v1:Cardiometabolic_II	NPL:Q9BXD5:OID30329:v1:Cardiometabolic_II	M01110	arachidonate (20:4n6)	8	0.0316388	0.0569894	0.578779	PPP	Q9BXD5	Shin et al.	arachidonate (20:4n6)	HMDB0001043	ENSG00000135838	NPL	FALSE
149322	MR-IVW	NPL:Q9BXD5:OID30329:v1:Cardiometabolic_II	NPL:Q9BXD5:OID30329:v1:Cardiometabolic_II	M01123	inosine	8	0.0587765	0.10156	0.562767	PPP	Q9BXD5	Shin et al.	inosine	HMDB0000195	ENSG00000135838	NPL	FALSE
149323	MR-IVW	NPL:Q9BXD5:OID30329:v1:Cardiometabolic_II	NPL:Q9BXD5:OID30329:v1:Cardiometabolic_II	M01284	threonine	8	-0.122114	0.0648555	0.0597198	PPP	Q9BXD5	Shin et al.	threonine	HMDB0000167	ENSG00000135838	NPL	FALSE
149324	MR-IVW	NPL:Q9BXD5:OID30329:v1:Cardiometabolic_II	NPL:Q9BXD5:OID30329:v1:Cardiometabolic_II	M01299	tyrosine	8	-0.0218922	0.057024	0.701044	PPP	Q9BXD5	Shin et al.	tyrosine	HMDB0000158	ENSG00000135838	NPL	FALSE
149325	MR-IVW	NPL:Q9BXD5:OID30329:v1:Cardiometabolic_II	NPL:Q9BXD5:OID30329:v1:Cardiometabolic_II	M01302	methionine	8	-0.117336	0.0570639	0.0397615	PPP	Q9BXD5	Shin et al.	methionine	HMDB0000696	ENSG00000135838	NPL	FALSE
149326	MR-IVW	NPL:Q9BXD5:OID30329:v1:Cardiometabolic_II	NPL:Q9BXD5:OID30329:v1:Cardiometabolic_II	M01336	palmitate (16:0)	8	0.040097	0.0570457	0.482123	PPP	Q9BXD5	Shin et al.	palmitate (16:0)	HMDB0000220	ENSG00000135838	NPL	FALSE
149327	MR-IVW	NPL:Q9BXD5:OID30329:v1:Cardiometabolic_II	NPL:Q9BXD5:OID30329:v1:Cardiometabolic_II	M01358	stearate (18:0)	8	0.00181025	0.0576758	0.974961	PPP	Q9BXD5	Shin et al.	stearate (18:0)	HMDB0000827	ENSG00000135838	NPL	FALSE
149328	MR-IVW	NPL:Q9BXD5:OID30329:v1:Cardiometabolic_II	NPL:Q9BXD5:OID30329:v1:Cardiometabolic_II	M01493	ornithine	8	-0.0505376	0.0572215	0.377132	PPP	Q9BXD5	Shin et al.	ornithine	HMDB0000214	ENSG00000135838	NPL	FALSE
149329	MR-IVW	NPL:Q9BXD5:OID30329:v1:Cardiometabolic_II	NPL:Q9BXD5:OID30329:v1:Cardiometabolic_II	M01508	pantothenate	8	0.0402849	0.0578062	0.485869	PPP	Q9BXD5	Shin et al.	pantothenate	HMDB0000210	ENSG00000135838	NPL	FALSE
149330	MR-IVW	NPL:Q9BXD5:OID30329:v1:Cardiometabolic_II	NPL:Q9BXD5:OID30329:v1:Cardiometabolic_II	M01564	citrate	8	0.0707255	0.0771082	0.359025	PPP	Q9BXD5	Shin et al.	citrate	HMDB0000094	ENSG00000135838	NPL	FALSE
149331	MR-IVW	NPL:Q9BXD5:OID30329:v1:Cardiometabolic_II	NPL:Q9BXD5:OID30329:v1:Cardiometabolic_II	M01638	arginine	8	-0.053956	0.0580355	0.352523	PPP	Q9BXD5	Shin et al.	arginine	HMDB0000517	ENSG00000135838	NPL	FALSE
149332	MR-IVW	NPL:Q9BXD5:OID30329:v1:Cardiometabolic_II	NPL:Q9BXD5:OID30329:v1:Cardiometabolic_II	M01640	ascorbate (vitamin c)	8	0.0255083	0.107673	0.81273	PPP	Q9BXD5	Shin et al.	ascorbate (vitamin c)	HMDB0000044	ENSG00000135838	NPL	FALSE
149333	MR-IVW	NPL:Q9BXD5:OID30329:v1:Cardiometabolic_II	NPL:Q9BXD5:OID30329:v1:Cardiometabolic_II	M01649	valine	8	-0.00953943	0.0578233	0.868963	PPP	Q9BXD5	Shin et al.	valine	HMDB0000883	ENSG00000135838	NPL	FALSE
149334	MR-IVW	NPL:Q9BXD5:OID30329:v1:Cardiometabolic_II	NPL:Q9BXD5:OID30329:v1:Cardiometabolic_II	M01670	urea	8	-0.0725615	0.0570601	0.203491	PPP	Q9BXD5	Shin et al.	urea	HMDB0000294	ENSG00000135838	NPL	FALSE
149335	MR-IVW	NPL:Q9BXD5:OID30329:v1:Cardiometabolic_II	NPL:Q9BXD5:OID30329:v1:Cardiometabolic_II	M01712	cortisol	8	-0.0307575	0.0686175	0.653976	PPP	Q9BXD5	Shin et al.	cortisol	HMDB0000063	ENSG00000135838	NPL	FALSE
149336	MR-IVW	NPL:Q9BXD5:OID30329:v1:Cardiometabolic_II	NPL:Q9BXD5:OID30329:v1:Cardiometabolic_II	M01827	riboflavin (vitamin b2)	8	-0.121892	0.123903	0.325229	PPP	Q9BXD5	Shin et al.	riboflavin (vitamin b2)	HMDB0000244	ENSG00000135838	NPL	FALSE
149337	MR-IVW	NPL:Q9BXD5:OID30329:v1:Cardiometabolic_II	NPL:Q9BXD5:OID30329:v1:Cardiometabolic_II	M02132	citrulline	8	0.00998503	0.0701136	0.886754	PPP	Q9BXD5	Shin et al.	citrulline	HMDB0000904	ENSG00000135838	NPL	FALSE
149338	MR-IVW	NPL:Q9BXD5:OID30329:v1:Cardiometabolic_II	NPL:Q9BXD5:OID30329:v1:Cardiometabolic_II	M02137	biliverdin	8	0.0873653	0.0695347	0.208961	PPP	Q9BXD5	Shin et al.	biliverdin	HMDB0001008	ENSG00000135838	NPL	FALSE
149339	MR-IVW	NPL:Q9BXD5:OID30329:v1:Cardiometabolic_II	NPL:Q9BXD5:OID30329:v1:Cardiometabolic_II	M02342	serotonin (5ht)	8	-0.0108789	0.0642777	0.865601	PPP	Q9BXD5	Shin et al.	serotonin (5ht)	HMDB0000259	ENSG00000135838	NPL	FALSE
149340	MR-IVW	NPL:Q9BXD5:OID30329:v1:Cardiometabolic_II	NPL:Q9BXD5:OID30329:v1:Cardiometabolic_II	M03147	xanthine	8	0.0641776	0.0605992	0.289577	PPP	Q9BXD5	Shin et al.	xanthine	HMDB0000292	ENSG00000135838	NPL	FALSE
149341	MR-IVW	NPL:Q9BXD5:OID30329:v1:Cardiometabolic_II	NPL:Q9BXD5:OID30329:v1:Cardiometabolic_II	M11438	phosphate	8	0.00912438	0.0570898	0.873019	PPP	Q9BXD5	Shin et al.	phosphate	HMDB0001429	ENSG00000135838	NPL	FALSE
149342	MR-IVW	NPL:Q9BXD5:OID30329:v1:Cardiometabolic_II	NPL:Q9BXD5:OID30329:v1:Cardiometabolic_II	M15122	glycerol	8	0.0754317	0.0570463	0.186072	PPP	Q9BXD5	Shin et al.	glycerol	HMDB0000131	ENSG00000135838	NPL	FALSE
149343	MR-IVW	NPL:Q9BXD5:OID30329:v1:Cardiometabolic_II	NPL:Q9BXD5:OID30329:v1:Cardiometabolic_II	M15488	acetylphosphate	8	-0.000182215	0.0570711	0.997453	PPP	Q9BXD5	Shin et al.	acetylphosphate	HMDB0001494	ENSG00000135838	NPL	FALSE
149344	MR-IVW	NPL:Q9BXD5:OID30329:v1:Cardiometabolic_II	NPL:Q9BXD5:OID30329:v1:Cardiometabolic_II	M15506	choline	8	0.0552611	0.0579436	0.340232	PPP	Q9BXD5	Shin et al.	choline	HMDB0000097	ENSG00000135838	NPL	FALSE
149345	MR-IVW	NPL:Q9BXD5:OID30329:v1:Cardiometabolic_II	NPL:Q9BXD5:OID30329:v1:Cardiometabolic_II	M15630	n-acetylornithine	8	-0.0105485	0.0578624	0.855345	PPP	Q9BXD5	Shin et al.	n-acetylornithine	HMDB0003357	ENSG00000135838	NPL	FALSE
149346	MR-IVW	NPL:Q9BXD5:OID30329:v1:Cardiometabolic_II	NPL:Q9BXD5:OID30329:v1:Cardiometabolic_II	M15677	3-methylhistidine	8	-0.0220104	0.074985	0.769117	PPP	Q9BXD5	Shin et al.	3-methylhistidine	HMDB0000479	ENSG00000135838	NPL	FALSE
149347	MR-IVW	NPL:Q9BXD5:OID30329:v1:Cardiometabolic_II	NPL:Q9BXD5:OID30329:v1:Cardiometabolic_II	M15990	glycerophosphorylcholine (gpc)	8	-0.00120622	0.0658925	0.985395	PPP	Q9BXD5	Shin et al.	glycerophosphorylcholine (gpc)	HMDB0000086	ENSG00000135838	NPL	FALSE
149348	MR-IVW	NPL:Q9BXD5:OID30329:v1:Cardiometabolic_II	NPL:Q9BXD5:OID30329:v1:Cardiometabolic_II	M15996	aspartate	8	-0.065694	0.0672635	0.328734	PPP	Q9BXD5	Shin et al.	aspartate	HMDB0000191	ENSG00000135838	NPL	FALSE
149349	MR-IVW	NPL:Q9BXD5:OID30329:v1:Cardiometabolic_II	NPL:Q9BXD5:OID30329:v1:Cardiometabolic_II	M18254	paraxanthine	8	-0.02782	0.0581706	0.632473	PPP	Q9BXD5	Shin et al.	paraxanthine	HMDB0001860	ENSG00000135838	NPL	FALSE
149350	MR-IVW	NPL:Q9BXD5:OID30329:v1:Cardiometabolic_II	NPL:Q9BXD5:OID30329:v1:Cardiometabolic_II	M18467	eicosapentaenoate (epa; 20:5n3)	8	0.156651	0.0569853	0.00597828	PPP	Q9BXD5	Shin et al.	eicosapentaenoate (epa; 20:5n3)	HMDB0001999	ENSG00000135838	NPL	FALSE
149351	MR-IVW	NPL:Q9BXD5:OID30329:v1:Cardiometabolic_II	NPL:Q9BXD5:OID30329:v1:Cardiometabolic_II	M18474	estrone 3-sulfate	8	-0.129016	0.161442	0.424205	PPP	Q9BXD5	Shin et al.	estrone 3-sulfate	HMDB0001425	ENSG00000135838	NPL	FALSE
149352	MR-IVW	NPL:Q9BXD5:OID30329:v1:Cardiometabolic_II	NPL:Q9BXD5:OID30329:v1:Cardiometabolic_II	M18494	taurochenodeoxycholate	8	-0.0568728	0.0895461	0.525348	PPP	Q9BXD5	Shin et al.	taurochenodeoxycholate	HMDB0000951	ENSG00000135838	NPL	FALSE
149353	MR-IVW	NPL:Q9BXD5:OID30329:v1:Cardiometabolic_II	NPL:Q9BXD5:OID30329:v1:Cardiometabolic_II	M19323	docosahexaenoate (dha; 22:6n3)	8	0.148171	0.056979	0.00931019	PPP	Q9BXD5	Shin et al.	docosahexaenoate (dha; 22:6n3)	HMDB0002183	ENSG00000135838	NPL	FALSE
149354	MR-IVW	NPL:Q9BXD5:OID30329:v1:Cardiometabolic_II	NPL:Q9BXD5:OID30329:v1:Cardiometabolic_II	M19934	myo-inositol	8	0.0900028	0.0685172	0.188987	PPP	Q9BXD5	Shin et al.	myo-inositol	HMDB0000211	ENSG00000135838	NPL	FALSE
149355	MR-IVW	NPL:Q9BXD5:OID30329:v1:Cardiometabolic_II	NPL:Q9BXD5:OID30329:v1:Cardiometabolic_II	M20489	glucose	8	0.0423526	0.0571519	0.458661	PPP	Q9BXD5	Shin et al.	glucose	HMDB0000122	ENSG00000135838	NPL	FALSE
149356	MR-IVW	NPL:Q9BXD5:OID30329:v1:Cardiometabolic_II	NPL:Q9BXD5:OID30329:v1:Cardiometabolic_II	M21044	2-hydroxybutyrate (ahb)	8	0.0879246	0.0569898	0.122876	PPP	Q9BXD5	Shin et al.	2-hydroxybutyrate (ahb)	HMDB0000008	ENSG00000135838	NPL	FALSE
149357	MR-IVW	NPL:Q9BXD5:OID30329:v1:Cardiometabolic_II	NPL:Q9BXD5:OID30329:v1:Cardiometabolic_II	M22189	palmitoylcarnitine (c16)	8	0.0638653	0.068739	0.352838	PPP	Q9BXD5	Shin et al.	palmitoylcarnitine (c16)	HMDB0000222	ENSG00000135838	NPL	FALSE
149358	MR-IVW	NPL:Q9BXD5:OID30329:v1:Cardiometabolic_II	NPL:Q9BXD5:OID30329:v1:Cardiometabolic_II	M22842	cholate	8	-0.0567041	0.065368	0.38569	PPP	Q9BXD5	Shin et al.	cholate	HMDB0000619	ENSG00000135838	NPL	FALSE
149359	MR-IVW	NPL:Q9BXD5:OID30329:v1:Cardiometabolic_II	NPL:Q9BXD5:OID30329:v1:Cardiometabolic_II	M27716	bilirubin (z,z)	8	0.105515	0.0805581	0.190264	PPP	Q9BXD5	Shin et al.	bilirubin (z,z)	HMDB0000054	ENSG00000135838	NPL	FALSE
149360	MR-IVW	NPL:Q9BXD5:OID30329:v1:Cardiometabolic_II	NPL:Q9BXD5:OID30329:v1:Cardiometabolic_II	M27718	creatine	8	0.0534671	0.0726961	0.462042	PPP	Q9BXD5	Shin et al.	creatine	HMDB0000064	ENSG00000135838	NPL	FALSE
149361	MR-IVW	NPL:Q9BXD5:OID30329:v1:Cardiometabolic_II	NPL:Q9BXD5:OID30329:v1:Cardiometabolic_II	M31453	cysteine	8	0.045811	0.0801612	0.56767	PPP	Q9BXD5	Shin et al.	cysteine	HMDB0000574	ENSG00000135838	NPL	FALSE
149362	MR-IVW	NPL:Q9BXD5:OID30329:v1:Cardiometabolic_II	NPL:Q9BXD5:OID30329:v1:Cardiometabolic_II	M31454	cystine	8	-0.103973	0.136986	0.447851	PPP	Q9BXD5	Shin et al.	cystine	HMDB0000192	ENSG00000135838	NPL	FALSE
149363	MR-IVW	NPL:Q9BXD5:OID30329:v1:Cardiometabolic_II	NPL:Q9BXD5:OID30329:v1:Cardiometabolic_II	M32198	acetylcarnitine (c2)	8	0.0930255	0.0577544	0.107243	PPP	Q9BXD5	Shin et al.	acetylcarnitine (c2)	HMDB0000201	ENSG00000135838	NPL	FALSE
149364	MR-IVW	NPL:Q9BXD5:OID30329:v1:Cardiometabolic_II	NPL:Q9BXD5:OID30329:v1:Cardiometabolic_II	M32315	serine	8	-0.111837	0.0570539	0.0499716	PPP	Q9BXD5	Shin et al.	serine	HMDB0000187	ENSG00000135838	NPL	FALSE
149365	MR-IVW	NPL:Q9BXD5:OID30329:v1:Cardiometabolic_II	NPL:Q9BXD5:OID30329:v1:Cardiometabolic_II	M32319	trans-4-hydroxyproline	8	-0.0811449	0.0570276	0.154764	PPP	Q9BXD5	Shin et al.	trans-4-hydroxyproline	HMDB0000725	ENSG00000135838	NPL	FALSE
149366	MR-IVW	NPL:Q9BXD5:OID30329:v1:Cardiometabolic_II	NPL:Q9BXD5:OID30329:v1:Cardiometabolic_II	M32322	glutamate	8	0.1033	0.0619359	0.0953458	PPP	Q9BXD5	Shin et al.	glutamate	HMDB0000148	ENSG00000135838	NPL	FALSE
149367	MR-IVW	NPL:Q9BXD5:OID30329:v1:Cardiometabolic_II	NPL:Q9BXD5:OID30329:v1:Cardiometabolic_II	M32338	glycine	8	-0.0454617	0.0570319	0.425377	PPP	Q9BXD5	Shin et al.	glycine	HMDB0000123	ENSG00000135838	NPL	FALSE
149368	MR-IVW	NPL:Q9BXD5:OID30329:v1:Cardiometabolic_II	NPL:Q9BXD5:OID30329:v1:Cardiometabolic_II	M32339	alanine	8	0.141766	0.0570722	0.0129927	PPP	Q9BXD5	Shin et al.	alanine	HMDB0000161	ENSG00000135838	NPL	FALSE
149369	MR-IVW	NPL:Q9BXD5:OID30329:v1:Cardiometabolic_II	NPL:Q9BXD5:OID30329:v1:Cardiometabolic_II	M32425	dehydroepiandrosterone sulfate (dhea-s)	8	-0.0959871	0.0570703	0.0925866	PPP	Q9BXD5	Shin et al.	dehydroepiandrosterone sulfate (dhea-s)	HMDB0001032	ENSG00000135838	NPL	FALSE
149370	MR-IVW	NPL:Q9BXD5:OID30329:v1:Cardiometabolic_II	NPL:Q9BXD5:OID30329:v1:Cardiometabolic_II	M32458	oleamide	8	-0.00317779	0.0664082	0.961834	PPP	Q9BXD5	Shin et al.	oleamide	HMDB0002117	ENSG00000135838	NPL	FALSE
149371	MR-IVW	NPL:Q9BXD5:OID30329:v1:Cardiometabolic_II	NPL:Q9BXD5:OID30329:v1:Cardiometabolic_II	M32593	heme	8	0.0561824	0.0633806	0.375386	PPP	Q9BXD5	Shin et al.	heme	HMDB0003178	ENSG00000135838	NPL	FALSE
149372	MR-IVW	NPL:Q9BXD5:OID30329:v1:Cardiometabolic_II	NPL:Q9BXD5:OID30329:v1:Cardiometabolic_II	M33453	alpha-ketoglutarate	8	0.000557948	0.0646912	0.993119	PPP	Q9BXD5	Shin et al.	alpha-ketoglutarate	HMDB0000208	ENSG00000135838	NPL	FALSE
149373	MR-IVW	NPL:Q9BXD5:OID30329:v1:Cardiometabolic_II	NPL:Q9BXD5:OID30329:v1:Cardiometabolic_II	M34106	bilirubin (e,z or z,e)*	8	0.103977	0.0694429	0.134314	PPP	Q9BXD5	Shin et al.	bilirubin (e,z or z,e)*	HMDB0000488	ENSG00000135838	NPL	FALSE
149374	MR-IVW	NPL:Q9BXD5:OID30329:v1:Cardiometabolic_II	NPL:Q9BXD5:OID30329:v1:Cardiometabolic_II	M34283	asparagine	8	0.0197591	0.0630672	0.754051	PPP	Q9BXD5	Shin et al.	asparagine	HMDB0000168	ENSG00000135838	NPL	FALSE
149375	MR-IVW	NPL:Q9BXD5:OID30329:v1:Cardiometabolic_II	NPL:Q9BXD5:OID30329:v1:Cardiometabolic_II	bioa_001	alanine	8	0.0624461	0.0177139	0.000423081	PPP	Q9BXD5	Lotta et al.	alanine	HMDB0000161	ENSG00000135838	NPL	FALSE
149376	MR-IVW	NPL:Q9BXD5:OID30329:v1:Cardiometabolic_II	NPL:Q9BXD5:OID30329:v1:Cardiometabolic_II	bioa_002	arginine	8	-0.0557443	0.0279065	0.0457671	PPP	Q9BXD5	Lotta et al.	arginine	HMDB0000517	ENSG00000135838	NPL	FALSE
149377	MR-IVW	NPL:Q9BXD5:OID30329:v1:Cardiometabolic_II	NPL:Q9BXD5:OID30329:v1:Cardiometabolic_II	bioa_003	asparagine	8	-0.0669141	0.0278168	0.016149	PPP	Q9BXD5	Lotta et al.	asparagine	HMDB0000168	ENSG00000135838	NPL	FALSE
149378	MR-IVW	NPL:Q9BXD5:OID30329:v1:Cardiometabolic_II	NPL:Q9BXD5:OID30329:v1:Cardiometabolic_II	bioa_004	aspartate	8	-0.0121292	0.0298877	0.68487	PPP	Q9BXD5	Lotta et al.	aspartate	HMDB0000191	ENSG00000135838	NPL	FALSE
149379	MR-IVW	NPL:Q9BXD5:OID30329:v1:Cardiometabolic_II	NPL:Q9BXD5:OID30329:v1:Cardiometabolic_II	bioa_005	citrulline	8	-0.0558944	0.0381304	0.142683	PPP	Q9BXD5	Lotta et al.	citrulline	HMDB0000904	ENSG00000135838	NPL	FALSE
149380	MR-IVW	NPL:Q9BXD5:OID30329:v1:Cardiometabolic_II	NPL:Q9BXD5:OID30329:v1:Cardiometabolic_II	bioa_006	glutamine	8	-0.0633593	0.0167029	0.000148652	PPP	Q9BXD5	Lotta et al.	glutamine	HMDB0000641	ENSG00000135838	NPL	FALSE
149381	MR-IVW	NPL:Q9BXD5:OID30329:v1:Cardiometabolic_II	NPL:Q9BXD5:OID30329:v1:Cardiometabolic_II	bioa_007	glutamate	8	0.123346	0.0285262	1.5325e-05	PPP	Q9BXD5	Lotta et al.	glutamate	HMDB0000148	ENSG00000135838	NPL	FALSE
149382	MR-IVW	NPL:Q9BXD5:OID30329:v1:Cardiometabolic_II	NPL:Q9BXD5:OID30329:v1:Cardiometabolic_II	bioa_008	glycine	8	-0.0349455	0.0173003	0.0433895	PPP	Q9BXD5	Lotta et al.	glycine	HMDB0000123	ENSG00000135838	NPL	FALSE
149383	MR-IVW	NPL:Q9BXD5:OID30329:v1:Cardiometabolic_II	NPL:Q9BXD5:OID30329:v1:Cardiometabolic_II	bioa_009	histidine	8	-0.0577506	0.0172095	0.000791516	PPP	Q9BXD5	Lotta et al.	histidine	HMDB0000177	ENSG00000135838	NPL	FALSE
149384	MR-IVW	NPL:Q9BXD5:OID30329:v1:Cardiometabolic_II	NPL:Q9BXD5:OID30329:v1:Cardiometabolic_II	bioa_013	methionine	8	-0.093355	0.0277965	0.000783612	PPP	Q9BXD5	Lotta et al.	methionine	HMDB0000696	ENSG00000135838	NPL	FALSE
149385	MR-IVW	NPL:Q9BXD5:OID30329:v1:Cardiometabolic_II	NPL:Q9BXD5:OID30329:v1:Cardiometabolic_II	bioa_014	ornithine	8	-0.0285895	0.0278184	0.304082	PPP	Q9BXD5	Lotta et al.	ornithine	HMDB0000214	ENSG00000135838	NPL	FALSE
149386	MR-IVW	NPL:Q9BXD5:OID30329:v1:Cardiometabolic_II	NPL:Q9BXD5:OID30329:v1:Cardiometabolic_II	bioa_015	phenylethylamine	11	-0.0322764	0.0398375	0.417824	PPP	Q9BXD5	Lotta et al.	phenylethylamine	HMDB0012275	ENSG00000135838	NPL	FALSE
149387	MR-IVW	NPL:Q9BXD5:OID30329:v1:Cardiometabolic_II	NPL:Q9BXD5:OID30329:v1:Cardiometabolic_II	bioa_016	phenylalanine	8	-0.032914	0.0168538	0.0508305	PPP	Q9BXD5	Lotta et al.	phenylalanine	HMDB0000159	ENSG00000135838	NPL	FALSE
149388	MR-IVW	NPL:Q9BXD5:OID30329:v1:Cardiometabolic_II	NPL:Q9BXD5:OID30329:v1:Cardiometabolic_II	bioa_018	serine	8	-0.107341	0.0278009	0.000112892	PPP	Q9BXD5	Lotta et al.	serine	HMDB0000187	ENSG00000135838	NPL	FALSE
149389	MR-IVW	NPL:Q9BXD5:OID30329:v1:Cardiometabolic_II	NPL:Q9BXD5:OID30329:v1:Cardiometabolic_II	bioa_019	threonine	8	-0.117353	0.0285861	4.03869e-05	PPP	Q9BXD5	Lotta et al.	threonine	HMDB0000167	ENSG00000135838	NPL	FALSE
149390	MR-IVW	NPL:Q9BXD5:OID30329:v1:Cardiometabolic_II	NPL:Q9BXD5:OID30329:v1:Cardiometabolic_II	bioa_020	tryptophan	8	-0.00819754	0.0293562	0.780057	PPP	Q9BXD5	Lotta et al.	tryptophan	HMDB0000929	ENSG00000135838	NPL	FALSE
149391	MR-IVW	NPL:Q9BXD5:OID30329:v1:Cardiometabolic_II	NPL:Q9BXD5:OID30329:v1:Cardiometabolic_II	bioa_021	tyrosine	8	-0.0190926	0.0166369	0.251132	PPP	Q9BXD5	Lotta et al.	tyrosine	HMDB0000158	ENSG00000135838	NPL	FALSE
149392	MR-IVW	NPL:Q9BXD5:OID30329:v1:Cardiometabolic_II	NPL:Q9BXD5:OID30329:v1:Cardiometabolic_II	bioa_022	valine	8	0.0305118	0.0182941	0.0953457	PPP	Q9BXD5	Lotta et al.	valine	HMDB0000883	ENSG00000135838	NPL	FALSE
149393	MR-IVW	NPL:Q9BXD5:OID30329:v1:Cardiometabolic_II	NPL:Q9BXD5:OID30329:v1:Cardiometabolic_II	bioa_023	n-acetylornithine	8	0.0054125	0.0296973	0.855382	PPP	Q9BXD5	Lotta et al.	n-acetylornithine	HMDB0003357	ENSG00000135838	NPL	FALSE
149394	MR-IVW	NPL:Q9BXD5:OID30329:v1:Cardiometabolic_II	NPL:Q9BXD5:OID30329:v1:Cardiometabolic_II	bioa_030	trans-hydroxyproline	8	-0.025762	0.0279945	0.35744	PPP	Q9BXD5	Lotta et al.	trans-hydroxyproline	HMDB0000725	ENSG00000135838	NPL	FALSE
149395	MR-IVW	NPL:Q9BXD5:OID30329:v1:Cardiometabolic_II	NPL:Q9BXD5:OID30329:v1:Cardiometabolic_II	bioa_031	sarcosine	11	0.0203946	0.0218928	0.351563	PPP	Q9BXD5	Lotta et al.	sarcosine	HMDB0000271	ENSG00000135838	NPL	FALSE
149396	MR-IVW	NPL:Q9BXD5:OID30329:v1:Cardiometabolic_II	NPL:Q9BXD5:OID30329:v1:Cardiometabolic_II	bioa_032	serotonin	8	0.0308152	0.035583	0.386486	PPP	Q9BXD5	Lotta et al.	serotonin	HMDB0000259	ENSG00000135838	NPL	FALSE
149397	MR-IVW	NPL:Q9BXD5:OID30329:v1:Cardiometabolic_II	NPL:Q9BXD5:OID30329:v1:Cardiometabolic_II	bioa_033	spermidine	11	-0.00502445	0.0256441	0.844665	PPP	Q9BXD5	Lotta et al.	spermidine	HMDB0001257	ENSG00000135838	NPL	FALSE
149398	MR-IVW	NPL:Q9BXD5:OID30329:v1:Cardiometabolic_II	NPL:Q9BXD5:OID30329:v1:Cardiometabolic_II	bior_002	acetylcarnitine (c2)	8	0.0134514	0.0277783	0.628214	PPP	Q9BXD5	Lotta et al.	acetylcarnitine (c2)	HMDB0000201	ENSG00000135838	NPL	FALSE
149399	MR-IVW	NPL:Q9BXD5:OID30329:v1:Cardiometabolic_II	NPL:Q9BXD5:OID30329:v1:Cardiometabolic_II	bior_031	hexadecanoylcarnitine	8	0.0774555	0.0288755	0.00730967	PPP	Q9BXD5	Lotta et al.	hexadecanoylcarnitine	HMDB0000222	ENSG00000135838	NPL	FALSE
149400	MR-IVW	NPL:Q9BXD5:OID30329:v1:Cardiometabolic_II	NPL:Q9BXD5:OID30329:v1:Cardiometabolic_II	met-d-Acetate	acetate	11	-0.0222248	0.00977006	0.0229187	PPP	Q9BXD5	Borges et al.	acetate	HMDB0000042	ENSG00000135838	NPL	FALSE
149401	MR-IVW	NPL:Q9BXD5:OID30329:v1:Cardiometabolic_II	NPL:Q9BXD5:OID30329:v1:Cardiometabolic_II	met-d-Acetoacetate	acetoacetate	11	0.0257846	0.00976887	0.00830373	PPP	Q9BXD5	Borges et al.	acetoacetate	HMDB0000060	ENSG00000135838	NPL	FALSE
149402	MR-IVW	NPL:Q9BXD5:OID30329:v1:Cardiometabolic_II	NPL:Q9BXD5:OID30329:v1:Cardiometabolic_II	met-d-Ala	alanine	11	0.0477431	0.0105425	5.93699e-06	PPP	Q9BXD5	Borges et al.	alanine	HMDB0000161	ENSG00000135838	NPL	FALSE
149403	MR-IVW	NPL:Q9BXD5:OID30329:v1:Cardiometabolic_II	NPL:Q9BXD5:OID30329:v1:Cardiometabolic_II	met-d-Citrate	citrate	11	0.00273448	0.0137963	0.842885	PPP	Q9BXD5	Borges et al.	citrate	HMDB0000094	ENSG00000135838	NPL	FALSE
149404	MR-IVW	NPL:Q9BXD5:OID30329:v1:Cardiometabolic_II	NPL:Q9BXD5:OID30329:v1:Cardiometabolic_II	met-d-Gln	glutamine	11	-0.0217608	0.00978252	0.0261176	PPP	Q9BXD5	Borges et al.	glutamine	HMDB0000641	ENSG00000135838	NPL	FALSE
149405	MR-IVW	NPL:Q9BXD5:OID30329:v1:Cardiometabolic_II	NPL:Q9BXD5:OID30329:v1:Cardiometabolic_II	met-d-Glucose	glucose	11	-0.00766106	0.00977771	0.43332	PPP	Q9BXD5	Borges et al.	glucose	HMDB0000122	ENSG00000135838	NPL	FALSE
149406	MR-IVW	NPL:Q9BXD5:OID30329:v1:Cardiometabolic_II	NPL:Q9BXD5:OID30329:v1:Cardiometabolic_II	met-d-Gly	glycine	11	-0.26678	0.0132371	2.4847e-90	PPP	Q9BXD5	Borges et al.	glycine	HMDB0000123	ENSG00000135838	NPL	FALSE
149407	MR-IVW	NPL:Q9BXD5:OID30329:v1:Cardiometabolic_II	NPL:Q9BXD5:OID30329:v1:Cardiometabolic_II	met-d-His	histidine	11	-0.0111499	0.0097764	0.254081	PPP	Q9BXD5	Borges et al.	histidine	HMDB0000177	ENSG00000135838	NPL	FALSE
149408	MR-IVW	NPL:Q9BXD5:OID30329:v1:Cardiometabolic_II	NPL:Q9BXD5:OID30329:v1:Cardiometabolic_II	met-d-LA	linoleate (18:2n6)	11	-0.00734031	0.0123411	0.551985	PPP	Q9BXD5	Borges et al.	linoleate (18:2n6)	HMDB0006270,HMDB0000673	ENSG00000135838	NPL	FALSE
149409	MR-IVW	NPL:Q9BXD5:OID30329:v1:Cardiometabolic_II	NPL:Q9BXD5:OID30329:v1:Cardiometabolic_II	met-d-Phe	phenylalanine	11	0.00620062	0.0099442	0.532929	PPP	Q9BXD5	Borges et al.	phenylalanine	HMDB0000159	ENSG00000135838	NPL	FALSE
149410	MR-IVW	NPL:Q9BXD5:OID30329:v1:Cardiometabolic_II	NPL:Q9BXD5:OID30329:v1:Cardiometabolic_II	met-d-Pyruvate	pyruvate	11	0.0416546	0.0142284	0.00341622	PPP	Q9BXD5	Borges et al.	pyruvate	HMDB0000243	ENSG00000135838	NPL	TRUE
149411	MR-IVW	NPL:Q9BXD5:OID30329:v1:Cardiometabolic_II	NPL:Q9BXD5:OID30329:v1:Cardiometabolic_II	met-d-Tyr	tyrosine	11	0.000680897	0.0112976	0.951941	PPP	Q9BXD5	Borges et al.	tyrosine	HMDB0000158	ENSG00000135838	NPL	FALSE
149412	MR-IVW	NPL:Q9BXD5:OID30329:v1:Cardiometabolic_II	NPL:Q9BXD5:OID30329:v1:Cardiometabolic_II	met-d-Val	valine	11	0.0327883	0.0102787	0.00142303	PPP	Q9BXD5	Borges et al.	valine	HMDB0000883	ENSG00000135838	NPL	FALSE
149941	MR-IVW	OPLAH:O14841:OID30201:v1:Cardiometabolic_II	OPLAH:O14841:OID30201:v1:Cardiometabolic_II	GCST90199627	n-alpha-acetylornithine	9	0.0910404	0.0737205	0.216853	PPP	O14841	Chen et al.	n-alpha-acetylornithine	HMDB0003357	ENSG00000178814	OPLAH	FALSE
149942	MR-IVW	OPLAH:O14841:OID30201:v1:Cardiometabolic_II	OPLAH:O14841:OID30201:v1:Cardiometabolic_II	GCST90199628	3-methylhistidine	9	0.0548793	0.0742139	0.459618	PPP	O14841	Chen et al.	3-methylhistidine	HMDB0000479	ENSG00000178814	OPLAH	FALSE
149943	MR-IVW	OPLAH:O14841:OID30201:v1:Cardiometabolic_II	OPLAH:O14841:OID30201:v1:Cardiometabolic_II	GCST90199629	glycerophosphorylcholine (gpc)	9	-0.0696027	0.0729209	0.339832	PPP	O14841	Chen et al.	glycerophosphorylcholine (gpc)	HMDB0000086	ENSG00000178814	OPLAH	FALSE
149944	MR-IVW	OPLAH:O14841:OID30201:v1:Cardiometabolic_II	OPLAH:O14841:OID30201:v1:Cardiometabolic_II	GCST90199637	n-acetylglutamate	9	0.0288857	0.0624963	0.64394	PPP	O14841	Chen et al.	n-acetylglutamate	HMDB0001138	ENSG00000178814	OPLAH	FALSE
149945	MR-IVW	OPLAH:O14841:OID30201:v1:Cardiometabolic_II	OPLAH:O14841:OID30201:v1:Cardiometabolic_II	GCST90199651	docosahexaenoate (dha; 22:6n3)	9	-0.00554601	0.0676534	0.934665	PPP	O14841	Chen et al.	docosahexaenoate (dha; 22:6n3)	HMDB0002183	ENSG00000178814	OPLAH	FALSE
149946	MR-IVW	OPLAH:O14841:OID30201:v1:Cardiometabolic_II	OPLAH:O14841:OID30201:v1:Cardiometabolic_II	GCST90199652	1-stearoyl-2-oleoyl-gps (18:0/18:1)	9	0.163565	0.0815033	0.0447658	PPP	O14841	Chen et al.	1-stearoyl-2-oleoyl-gps (18:0/18:1)	HMDB0010163	ENSG00000178814	OPLAH	FALSE
149947	MR-IVW	OPLAH:O14841:OID30201:v1:Cardiometabolic_II	OPLAH:O14841:OID30201:v1:Cardiometabolic_II	GCST90199654	paraxanthine	9	0.0510312	0.0623377	0.413	PPP	O14841	Chen et al.	paraxanthine	HMDB0001860	ENSG00000178814	OPLAH	FALSE
149948	MR-IVW	OPLAH:O14841:OID30201:v1:Cardiometabolic_II	OPLAH:O14841:OID30201:v1:Cardiometabolic_II	GCST90199665	n-acetylaspartate (naa)	9	0.0938565	0.0692245	0.175154	PPP	O14841	Chen et al.	n-acetylaspartate (naa)	HMDB0000812	ENSG00000178814	OPLAH	FALSE
149949	MR-IVW	OPLAH:O14841:OID30201:v1:Cardiometabolic_II	OPLAH:O14841:OID30201:v1:Cardiometabolic_II	GCST90199666	palmitoylcarnitine (c16)	9	0.150803	0.0779723	0.0531056	PPP	O14841	Chen et al.	palmitoylcarnitine (c16)	HMDB0000222	ENSG00000178814	OPLAH	FALSE
149950	MR-IVW	OPLAH:O14841:OID30201:v1:Cardiometabolic_II	OPLAH:O14841:OID30201:v1:Cardiometabolic_II	GCST90199669	acetylcarnitine (c2)	9	0.16431	0.0839826	0.0504091	PPP	O14841	Chen et al.	acetylcarnitine (c2)	HMDB0000201	ENSG00000178814	OPLAH	FALSE
149951	MR-IVW	OPLAH:O14841:OID30201:v1:Cardiometabolic_II	OPLAH:O14841:OID30201:v1:Cardiometabolic_II	GCST90199673	dehydroepiandrosterone sulfate (dhea-s)	9	-0.034586	0.0623925	0.579354	PPP	O14841	Chen et al.	dehydroepiandrosterone sulfate (dhea-s)	HMDB0001032	ENSG00000178814	OPLAH	FALSE
149952	MR-IVW	OPLAH:O14841:OID30201:v1:Cardiometabolic_II	OPLAH:O14841:OID30201:v1:Cardiometabolic_II	GCST90199691	1-methylhistidine	9	0.113487	0.0608608	0.0622241	PPP	O14841	Chen et al.	1-methylhistidine	HMDB0000001	ENSG00000178814	OPLAH	FALSE
149953	MR-IVW	OPLAH:O14841:OID30201:v1:Cardiometabolic_II	OPLAH:O14841:OID30201:v1:Cardiometabolic_II	GCST90199845	sphinganine-1-phosphate	9	0.197032	0.0784301	0.011998	PPP	O14841	Chen et al.	sphinganine-1-phosphate	HMDB0001383	ENSG00000178814	OPLAH	FALSE
149954	MR-IVW	OPLAH:O14841:OID30201:v1:Cardiometabolic_II	OPLAH:O14841:OID30201:v1:Cardiometabolic_II	GCST90199896	sulfate*	9	0.0733003	0.0608461	0.228326	PPP	O14841	Chen et al.	sulfate*	HMDB01448	ENSG00000178814	OPLAH	FALSE
149955	MR-IVW	OPLAH:O14841:OID30201:v1:Cardiometabolic_II	OPLAH:O14841:OID30201:v1:Cardiometabolic_II	GCST90199972	sphingomyelin (d18:1/24:1, d18:2/24:0)*	9	0.154939	0.0607097	0.0107068	PPP	O14841	Chen et al.	sphingomyelin (d18:1/24:1, d18:2/24:0)*	HMDB0012107	ENSG00000178814	OPLAH	FALSE
149956	MR-IVW	OPLAH:O14841:OID30201:v1:Cardiometabolic_II	OPLAH:O14841:OID30201:v1:Cardiometabolic_II	GCST90200001	sphingomyelin (d18:1/20:0, d16:1/22:0)*	9	0.142552	0.0612473	0.0199398	PPP	O14841	Chen et al.	sphingomyelin (d18:1/20:0, d16:1/22:0)*	HMDB0012102	ENSG00000178814	OPLAH	FALSE
149957	MR-IVW	OPLAH:O14841:OID30201:v1:Cardiometabolic_II	OPLAH:O14841:OID30201:v1:Cardiometabolic_II	GCST90200049	myristoyl dihydrosphingomyelin (d18:0/14:0)*	9	0.0966125	0.0655776	0.140682	PPP	O14841	Chen et al.	myristoyl dihydrosphingomyelin (d18:0/14:0)*	HMDB0012085	ENSG00000178814	OPLAH	FALSE
149958	MR-IVW	OPLAH:O14841:OID30201:v1:Cardiometabolic_II	OPLAH:O14841:OID30201:v1:Cardiometabolic_II	GCST90200056	sphingomyelin (d18:0/18:0, d19:0/17:0)*	9	0.12034	0.0697242	0.0843576	PPP	O14841	Chen et al.	sphingomyelin (d18:0/18:0, d19:0/17:0)*	HMDB0012087	ENSG00000178814	OPLAH	FALSE
149959	MR-IVW	OPLAH:O14841:OID30201:v1:Cardiometabolic_II	OPLAH:O14841:OID30201:v1:Cardiometabolic_II	GCST90200279	pantothenate	9	0.0505388	0.0609828	0.407252	PPP	O14841	Chen et al.	pantothenate	HMDB0000210	ENSG00000178814	OPLAH	FALSE
149960	MR-IVW	OPLAH:O14841:OID30201:v1:Cardiometabolic_II	OPLAH:O14841:OID30201:v1:Cardiometabolic_II	GCST90200281	phosphoethanolamine	9	0.133059	0.0793804	0.0936942	PPP	O14841	Chen et al.	phosphoethanolamine	HMDB0000224	ENSG00000178814	OPLAH	FALSE
149961	MR-IVW	OPLAH:O14841:OID30201:v1:Cardiometabolic_II	OPLAH:O14841:OID30201:v1:Cardiometabolic_II	GCST90200283	3-ureidopropionate	9	0.0950105	0.0641429	0.138545	PPP	O14841	Chen et al.	3-ureidopropionate	HMDB0000026	ENSG00000178814	OPLAH	FALSE
149962	MR-IVW	OPLAH:O14841:OID30201:v1:Cardiometabolic_II	OPLAH:O14841:OID30201:v1:Cardiometabolic_II	GCST90200291	sarcosine	9	0.0682303	0.0779008	0.381106	PPP	O14841	Chen et al.	sarcosine	HMDB0000271	ENSG00000178814	OPLAH	FALSE
149963	MR-IVW	OPLAH:O14841:OID30201:v1:Cardiometabolic_II	OPLAH:O14841:OID30201:v1:Cardiometabolic_II	GCST90200292	trans-4-hydroxyproline	9	0.137301	0.0609404	0.0242566	PPP	O14841	Chen et al.	trans-4-hydroxyproline	HMDB0000725	ENSG00000178814	OPLAH	FALSE
149964	MR-IVW	OPLAH:O14841:OID30201:v1:Cardiometabolic_II	OPLAH:O14841:OID30201:v1:Cardiometabolic_II	GCST90200293	thyroxine	9	0.0988469	0.0607283	0.10359	PPP	O14841	Chen et al.	thyroxine	HMDB0000248	ENSG00000178814	OPLAH	FALSE
149965	MR-IVW	OPLAH:O14841:OID30201:v1:Cardiometabolic_II	OPLAH:O14841:OID30201:v1:Cardiometabolic_II	GCST90200296	methyl indole-3-acetate	9	0.0483222	0.0695384	0.487118	PPP	O14841	Chen et al.	methyl indole-3-acetate	HMDB0029738	ENSG00000178814	OPLAH	FALSE
149966	MR-IVW	OPLAH:O14841:OID30201:v1:Cardiometabolic_II	OPLAH:O14841:OID30201:v1:Cardiometabolic_II	GCST90200304	citrate	9	-0.0182807	0.0623864	0.769504	PPP	O14841	Chen et al.	citrate	HMDB0000094	ENSG00000178814	OPLAH	FALSE
149967	MR-IVW	OPLAH:O14841:OID30201:v1:Cardiometabolic_II	OPLAH:O14841:OID30201:v1:Cardiometabolic_II	GCST90200306	butyrate/isobutyrate (4:0)	9	-0.0163924	0.0798285	0.837302	PPP	O14841	Chen et al.	butyrate/isobutyrate (4:0)	HMDB0000039	ENSG00000178814	OPLAH	FALSE
149968	MR-IVW	OPLAH:O14841:OID30201:v1:Cardiometabolic_II	OPLAH:O14841:OID30201:v1:Cardiometabolic_II	GCST90200314	n-acetylneuraminate	9	0.0801646	0.0625439	0.199936	PPP	O14841	Chen et al.	n-acetylneuraminate	HMDB0000230	ENSG00000178814	OPLAH	FALSE
149969	MR-IVW	OPLAH:O14841:OID30201:v1:Cardiometabolic_II	OPLAH:O14841:OID30201:v1:Cardiometabolic_II	GCST90200318	acetoacetate	9	-0.0116746	0.0687862	0.865228	PPP	O14841	Chen et al.	acetoacetate	HMDB0000060	ENSG00000178814	OPLAH	FALSE
149970	MR-IVW	OPLAH:O14841:OID30201:v1:Cardiometabolic_II	OPLAH:O14841:OID30201:v1:Cardiometabolic_II	GCST90200319	cys-gly, oxidized	9	0.0652521	0.0607529	0.282797	PPP	O14841	Chen et al.	cys-gly, oxidized	HMDB0000078	ENSG00000178814	OPLAH	FALSE
149971	MR-IVW	OPLAH:O14841:OID30201:v1:Cardiometabolic_II	OPLAH:O14841:OID30201:v1:Cardiometabolic_II	GCST90200321	cholate	9	0.104179	0.0628467	0.097383	PPP	O14841	Chen et al.	cholate	HMDB0000619	ENSG00000178814	OPLAH	FALSE
149972	MR-IVW	OPLAH:O14841:OID30201:v1:Cardiometabolic_II	OPLAH:O14841:OID30201:v1:Cardiometabolic_II	GCST90200323	creatine	9	-0.00482686	0.0729612	0.947253	PPP	O14841	Chen et al.	creatine	HMDB0000064	ENSG00000178814	OPLAH	FALSE
149973	MR-IVW	OPLAH:O14841:OID30201:v1:Cardiometabolic_II	OPLAH:O14841:OID30201:v1:Cardiometabolic_II	GCST90200325	glycerol	9	0.071182	0.0760497	0.349276	PPP	O14841	Chen et al.	glycerol	HMDB0000131	ENSG00000178814	OPLAH	FALSE
149974	MR-IVW	OPLAH:O14841:OID30201:v1:Cardiometabolic_II	OPLAH:O14841:OID30201:v1:Cardiometabolic_II	GCST90200327	choline	9	0.112911	0.0734911	0.124443	PPP	O14841	Chen et al.	choline	HMDB0000097	ENSG00000178814	OPLAH	FALSE
149975	MR-IVW	OPLAH:O14841:OID30201:v1:Cardiometabolic_II	OPLAH:O14841:OID30201:v1:Cardiometabolic_II	GCST90200335	stearoyl sphingomyelin (d18:1/18:0)	9	0.097762	0.0666312	0.142319	PPP	O14841	Chen et al.	stearoyl sphingomyelin (d18:1/18:0)	HMDB0001348	ENSG00000178814	OPLAH	FALSE
149976	MR-IVW	OPLAH:O14841:OID30201:v1:Cardiometabolic_II	OPLAH:O14841:OID30201:v1:Cardiometabolic_II	GCST90200336	n-palmitoyl-sphingosine (d18:1/16:0)	9	0.0775022	0.0607136	0.201771	PPP	O14841	Chen et al.	n-palmitoyl-sphingosine (d18:1/16:0)	HMDB0004949	ENSG00000178814	OPLAH	FALSE
149977	MR-IVW	OPLAH:O14841:OID30201:v1:Cardiometabolic_II	OPLAH:O14841:OID30201:v1:Cardiometabolic_II	GCST90200337	taurochenodeoxycholate	9	0.20516	0.0772082	0.00787844	PPP	O14841	Chen et al.	taurochenodeoxycholate	HMDB0000951	ENSG00000178814	OPLAH	FALSE
149978	MR-IVW	OPLAH:O14841:OID30201:v1:Cardiometabolic_II	OPLAH:O14841:OID30201:v1:Cardiometabolic_II	GCST90200341	n-stearoyl-sphingosine (d18:1/18:0)*	9	0.0429426	0.070395	0.541846	PPP	O14841	Chen et al.	n-stearoyl-sphingosine (d18:1/18:0)*	HMDB0004950	ENSG00000178814	OPLAH	FALSE
149979	MR-IVW	OPLAH:O14841:OID30201:v1:Cardiometabolic_II	OPLAH:O14841:OID30201:v1:Cardiometabolic_II	GCST90200345	s-adenosylhomocysteine (sah)	9	-0.00415369	0.0704325	0.952973	PPP	O14841	Chen et al.	s-adenosylhomocysteine (sah)	HMDB00939	ENSG00000178814	OPLAH	FALSE
149980	MR-IVW	OPLAH:O14841:OID30201:v1:Cardiometabolic_II	OPLAH:O14841:OID30201:v1:Cardiometabolic_II	GCST90200348	quinolinate	9	0.0129033	0.0620653	0.835309	PPP	O14841	Chen et al.	quinolinate	HMDB0000232	ENSG00000178814	OPLAH	FALSE
149981	MR-IVW	OPLAH:O14841:OID30201:v1:Cardiometabolic_II	OPLAH:O14841:OID30201:v1:Cardiometabolic_II	GCST90200349	eicosapentaenoate (epa; 20:5n3)	9	-0.0282249	0.0614019	0.64575	PPP	O14841	Chen et al.	eicosapentaenoate (epa; 20:5n3)	HMDB0001999	ENSG00000178814	OPLAH	FALSE
149982	MR-IVW	OPLAH:O14841:OID30201:v1:Cardiometabolic_II	OPLAH:O14841:OID30201:v1:Cardiometabolic_II	GCST90200351	n-acetylputrescine	9	0.125174	0.0629083	0.0466152	PPP	O14841	Chen et al.	n-acetylputrescine	HMDB0002064	ENSG00000178814	OPLAH	FALSE
149983	MR-IVW	OPLAH:O14841:OID30201:v1:Cardiometabolic_II	OPLAH:O14841:OID30201:v1:Cardiometabolic_II	GCST90200354	linoleate (18:2n6)	9	0.108196	0.0932366	0.24587	PPP	O14841	Chen et al.	linoleate (18:2n6)	HMDB0006270,HMDB0000673	ENSG00000178814	OPLAH	FALSE
149984	MR-IVW	OPLAH:O14841:OID30201:v1:Cardiometabolic_II	OPLAH:O14841:OID30201:v1:Cardiometabolic_II	GCST90200355	adenosine 5'-diphosphate (adp)	9	0.166398	0.0817689	0.0418535	PPP	O14841	Chen et al.	adenosine 5'-diphosphate (adp)	HMDB0001341	ENSG00000178814	OPLAH	TRUE
149985	MR-IVW	OPLAH:O14841:OID30201:v1:Cardiometabolic_II	OPLAH:O14841:OID30201:v1:Cardiometabolic_II	GCST90200356	adenosine 5'-monophosphate (amp)	9	0.276141	0.0773384	0.000356232	PPP	O14841	Chen et al.	adenosine 5'-monophosphate (amp)	HMDB0000045	ENSG00000178814	OPLAH	FALSE
149986	MR-IVW	OPLAH:O14841:OID30201:v1:Cardiometabolic_II	OPLAH:O14841:OID30201:v1:Cardiometabolic_II	GCST90200358	arachidonate (20:4n6)	9	-0.0509635	0.0854075	0.550701	PPP	O14841	Chen et al.	arachidonate (20:4n6)	HMDB0001043	ENSG00000178814	OPLAH	FALSE
149987	MR-IVW	OPLAH:O14841:OID30201:v1:Cardiometabolic_II	OPLAH:O14841:OID30201:v1:Cardiometabolic_II	GCST90200359	5-methylthioadenosine (mta)	9	0.0298302	0.0609233	0.624392	PPP	O14841	Chen et al.	5-methylthioadenosine (mta)	HMDB0001173	ENSG00000178814	OPLAH	FALSE
149988	MR-IVW	OPLAH:O14841:OID30201:v1:Cardiometabolic_II	OPLAH:O14841:OID30201:v1:Cardiometabolic_II	GCST90200361	beta-alanine	9	0.089373	0.0651712	0.170264	PPP	O14841	Chen et al.	beta-alanine	HMDB0000056	ENSG00000178814	OPLAH	FALSE
149989	MR-IVW	OPLAH:O14841:OID30201:v1:Cardiometabolic_II	OPLAH:O14841:OID30201:v1:Cardiometabolic_II	GCST90200362	succinate	9	-0.0928787	0.061939	0.133739	PPP	O14841	Chen et al.	succinate	HMDB0000254	ENSG00000178814	OPLAH	FALSE
149990	MR-IVW	OPLAH:O14841:OID30201:v1:Cardiometabolic_II	OPLAH:O14841:OID30201:v1:Cardiometabolic_II	GCST90200363	choline phosphate	9	0.167988	0.0798186	0.0353241	PPP	O14841	Chen et al.	choline phosphate	HMDB0001565	ENSG00000178814	OPLAH	FALSE
149991	MR-IVW	OPLAH:O14841:OID30201:v1:Cardiometabolic_II	OPLAH:O14841:OID30201:v1:Cardiometabolic_II	GCST90200364	cysteinylglycine	9	-0.00622905	0.080339	0.938198	PPP	O14841	Chen et al.	cysteinylglycine	HMDB0000078	ENSG00000178814	OPLAH	FALSE
149992	MR-IVW	OPLAH:O14841:OID30201:v1:Cardiometabolic_II	OPLAH:O14841:OID30201:v1:Cardiometabolic_II	GCST90200365	phenylpyruvate	9	0.0600925	0.0609664	0.324297	PPP	O14841	Chen et al.	phenylpyruvate	HMDB0000205	ENSG00000178814	OPLAH	FALSE
149993	MR-IVW	OPLAH:O14841:OID30201:v1:Cardiometabolic_II	OPLAH:O14841:OID30201:v1:Cardiometabolic_II	GCST90200368	cholesterol	9	0.16022	0.0607422	0.00834675	PPP	O14841	Chen et al.	cholesterol	HMDB0000067	ENSG00000178814	OPLAH	FALSE
149994	MR-IVW	OPLAH:O14841:OID30201:v1:Cardiometabolic_II	OPLAH:O14841:OID30201:v1:Cardiometabolic_II	GCST90200369	2-hydroxyphenylacetate	9	-0.00442848	0.0634708	0.944375	PPP	O14841	Chen et al.	2-hydroxyphenylacetate	HMDB0000669	ENSG00000178814	OPLAH	FALSE
149995	MR-IVW	OPLAH:O14841:OID30201:v1:Cardiometabolic_II	OPLAH:O14841:OID30201:v1:Cardiometabolic_II	GCST90200370	aspartate	9	0.0925323	0.0727867	0.203629	PPP	O14841	Chen et al.	aspartate	HMDB0000191	ENSG00000178814	OPLAH	FALSE
149996	MR-IVW	OPLAH:O14841:OID30201:v1:Cardiometabolic_II	OPLAH:O14841:OID30201:v1:Cardiometabolic_II	GCST90200372	arginine	9	0.0065155	0.0608201	0.914688	PPP	O14841	Chen et al.	arginine	HMDB0000517	ENSG00000178814	OPLAH	FALSE
149997	MR-IVW	OPLAH:O14841:OID30201:v1:Cardiometabolic_II	OPLAH:O14841:OID30201:v1:Cardiometabolic_II	GCST90200374	sphinganine	9	0.267328	0.0858258	0.00184088	PPP	O14841	Chen et al.	sphinganine	HMDB0000269	ENSG00000178814	OPLAH	FALSE
149998	MR-IVW	OPLAH:O14841:OID30201:v1:Cardiometabolic_II	OPLAH:O14841:OID30201:v1:Cardiometabolic_II	GCST90200376	flavin adenine dinucleotide (fad)	9	0.0641017	0.0742267	0.387811	PPP	O14841	Chen et al.	flavin adenine dinucleotide (fad)	HMDB0001248	ENSG00000178814	OPLAH	FALSE
149999	MR-IVW	OPLAH:O14841:OID30201:v1:Cardiometabolic_II	OPLAH:O14841:OID30201:v1:Cardiometabolic_II	GCST90200377	histidine	9	0.0544295	0.0707304	0.441576	PPP	O14841	Chen et al.	histidine	HMDB0000177	ENSG00000178814	OPLAH	FALSE
150000	MR-IVW	OPLAH:O14841:OID30201:v1:Cardiometabolic_II	OPLAH:O14841:OID30201:v1:Cardiometabolic_II	GCST90200378	cortisol	9	-0.0363633	0.0615448	0.554626	PPP	O14841	Chen et al.	cortisol	HMDB0000063	ENSG00000178814	OPLAH	FALSE
150001	MR-IVW	OPLAH:O14841:OID30201:v1:Cardiometabolic_II	OPLAH:O14841:OID30201:v1:Cardiometabolic_II	GCST90200379	hypotaurine	9	0.00890931	0.0625955	0.886818	PPP	O14841	Chen et al.	hypotaurine	HMDB0000965	ENSG00000178814	OPLAH	FALSE
150002	MR-IVW	OPLAH:O14841:OID30201:v1:Cardiometabolic_II	OPLAH:O14841:OID30201:v1:Cardiometabolic_II	GCST90200382	cystine	9	0.0508897	0.0621449	0.41285	PPP	O14841	Chen et al.	cystine	HMDB0000192	ENSG00000178814	OPLAH	FALSE
150003	MR-IVW	OPLAH:O14841:OID30201:v1:Cardiometabolic_II	OPLAH:O14841:OID30201:v1:Cardiometabolic_II	GCST90200383	cystathionine	9	0.0239616	0.0616623	0.697576	PPP	O14841	Chen et al.	cystathionine	HMDB0000099	ENSG00000178814	OPLAH	FALSE
150004	MR-IVW	OPLAH:O14841:OID30201:v1:Cardiometabolic_II	OPLAH:O14841:OID30201:v1:Cardiometabolic_II	GCST90200384	guanidinoacetate	9	-0.0165708	0.0618855	0.78888	PPP	O14841	Chen et al.	guanidinoacetate	HMDB0000128	ENSG00000178814	OPLAH	FALSE
150005	MR-IVW	OPLAH:O14841:OID30201:v1:Cardiometabolic_II	OPLAH:O14841:OID30201:v1:Cardiometabolic_II	GCST90200385	sphingosine	9	0.180854	0.0776711	0.0198879	PPP	O14841	Chen et al.	sphingosine	HMDB0000252	ENSG00000178814	OPLAH	FALSE
150006	MR-IVW	OPLAH:O14841:OID30201:v1:Cardiometabolic_II	OPLAH:O14841:OID30201:v1:Cardiometabolic_II	GCST90200390	stearate (18:0)	9	0.0836878	0.0844961	0.321962	PPP	O14841	Chen et al.	stearate (18:0)	HMDB0000827	ENSG00000178814	OPLAH	FALSE
150007	MR-IVW	OPLAH:O14841:OID30201:v1:Cardiometabolic_II	OPLAH:O14841:OID30201:v1:Cardiometabolic_II	GCST90200391	methionine	9	0.0712154	0.0608761	0.242065	PPP	O14841	Chen et al.	methionine	HMDB0000696	ENSG00000178814	OPLAH	FALSE
150008	MR-IVW	OPLAH:O14841:OID30201:v1:Cardiometabolic_II	OPLAH:O14841:OID30201:v1:Cardiometabolic_II	GCST90200392	orotate	9	0.0957926	0.061223	0.117665	PPP	O14841	Chen et al.	orotate	HMDB0000226	ENSG00000178814	OPLAH	FALSE
150009	MR-IVW	OPLAH:O14841:OID30201:v1:Cardiometabolic_II	OPLAH:O14841:OID30201:v1:Cardiometabolic_II	GCST90200393	phosphate	9	-0.0458907	0.0704385	0.514724	PPP	O14841	Chen et al.	phosphate	HMDB0001429	ENSG00000178814	OPLAH	TRUE
150010	MR-IVW	OPLAH:O14841:OID30201:v1:Cardiometabolic_II	OPLAH:O14841:OID30201:v1:Cardiometabolic_II	GCST90200394	inosine	9	0.000917216	0.0785395	0.990682	PPP	O14841	Chen et al.	inosine	HMDB0000195	ENSG00000178814	OPLAH	FALSE
150011	MR-IVW	OPLAH:O14841:OID30201:v1:Cardiometabolic_II	OPLAH:O14841:OID30201:v1:Cardiometabolic_II	GCST90200395	inosine 5'-monophosphate (imp)	9	0.157762	0.0830276	0.057418	PPP	O14841	Chen et al.	inosine 5'-monophosphate (imp)	HMDB0000175	ENSG00000178814	OPLAH	FALSE
150012	MR-IVW	OPLAH:O14841:OID30201:v1:Cardiometabolic_II	OPLAH:O14841:OID30201:v1:Cardiometabolic_II	GCST90200396	phenylalanine	9	0.0627151	0.0608549	0.302744	PPP	O14841	Chen et al.	phenylalanine	HMDB0000159	ENSG00000178814	OPLAH	FALSE
150013	MR-IVW	OPLAH:O14841:OID30201:v1:Cardiometabolic_II	OPLAH:O14841:OID30201:v1:Cardiometabolic_II	GCST90200397	palmitate (16:0)	9	0.086565	0.0897219	0.334638	PPP	O14841	Chen et al.	palmitate (16:0)	HMDB0000220	ENSG00000178814	OPLAH	FALSE
150014	MR-IVW	OPLAH:O14841:OID30201:v1:Cardiometabolic_II	OPLAH:O14841:OID30201:v1:Cardiometabolic_II	GCST90200400	nicotinamide	9	0.00663673	0.0612965	0.91378	PPP	O14841	Chen et al.	nicotinamide	HMDB0001406	ENSG00000178814	OPLAH	FALSE
150015	MR-IVW	OPLAH:O14841:OID30201:v1:Cardiometabolic_II	OPLAH:O14841:OID30201:v1:Cardiometabolic_II	GCST90200401	myo-inositol	9	0.0785353	0.0670313	0.241349	PPP	O14841	Chen et al.	myo-inositol	HMDB0000211	ENSG00000178814	OPLAH	FALSE
150016	MR-IVW	OPLAH:O14841:OID30201:v1:Cardiometabolic_II	OPLAH:O14841:OID30201:v1:Cardiometabolic_II	GCST90200403	citrulline	9	-0.0445501	0.0611208	0.466071	PPP	O14841	Chen et al.	citrulline	HMDB0000904	ENSG00000178814	OPLAH	FALSE
150017	MR-IVW	OPLAH:O14841:OID30201:v1:Cardiometabolic_II	OPLAH:O14841:OID30201:v1:Cardiometabolic_II	GCST90200404	ornithine	9	0.0430368	0.0693621	0.534951	PPP	O14841	Chen et al.	ornithine	HMDB0000214	ENSG00000178814	OPLAH	FALSE
150018	MR-IVW	OPLAH:O14841:OID30201:v1:Cardiometabolic_II	OPLAH:O14841:OID30201:v1:Cardiometabolic_II	GCST90200405	retinol (vitamin a)	9	0.034852	0.0612497	0.569346	PPP	O14841	Chen et al.	retinol (vitamin a)	HMDB0000305	ENSG00000178814	OPLAH	FALSE
150019	MR-IVW	OPLAH:O14841:OID30201:v1:Cardiometabolic_II	OPLAH:O14841:OID30201:v1:Cardiometabolic_II	GCST90200406	1-methylnicotinamide	9	-0.0185944	0.0649622	0.774698	PPP	O14841	Chen et al.	1-methylnicotinamide	HMDB0000699	ENSG00000178814	OPLAH	FALSE
150020	MR-IVW	OPLAH:O14841:OID30201:v1:Cardiometabolic_II	OPLAH:O14841:OID30201:v1:Cardiometabolic_II	GCST90200407	uridine	9	-0.00252185	0.0610383	0.967044	PPP	O14841	Chen et al.	uridine	HMDB0000296	ENSG00000178814	OPLAH	FALSE
150021	MR-IVW	OPLAH:O14841:OID30201:v1:Cardiometabolic_II	OPLAH:O14841:OID30201:v1:Cardiometabolic_II	GCST90200410	phytanate	9	0.0518266	0.0728454	0.4768	PPP	O14841	Chen et al.	phytanate	HMDB0000801	ENSG00000178814	OPLAH	FALSE
150022	MR-IVW	OPLAH:O14841:OID30201:v1:Cardiometabolic_II	OPLAH:O14841:OID30201:v1:Cardiometabolic_II	GCST90200412	glutamate	9	0.0502756	0.0621032	0.418199	PPP	O14841	Chen et al.	glutamate	HMDB0000148	ENSG00000178814	OPLAH	FALSE
150023	MR-IVW	OPLAH:O14841:OID30201:v1:Cardiometabolic_II	OPLAH:O14841:OID30201:v1:Cardiometabolic_II	GCST90200413	2'-deoxyuridine	9	0.0304178	0.0620445	0.623952	PPP	O14841	Chen et al.	2'-deoxyuridine	HMDB0000012	ENSG00000178814	OPLAH	FALSE
150024	MR-IVW	OPLAH:O14841:OID30201:v1:Cardiometabolic_II	OPLAH:O14841:OID30201:v1:Cardiometabolic_II	GCST90200415	serine	9	0.0746141	0.0611582	0.222458	PPP	O14841	Chen et al.	serine	HMDB0000187	ENSG00000178814	OPLAH	FALSE
150025	MR-IVW	OPLAH:O14841:OID30201:v1:Cardiometabolic_II	OPLAH:O14841:OID30201:v1:Cardiometabolic_II	GCST90200417	urea	9	0.0763439	0.0608155	0.209357	PPP	O14841	Chen et al.	urea	HMDB0000294	ENSG00000178814	OPLAH	FALSE
150026	MR-IVW	OPLAH:O14841:OID30201:v1:Cardiometabolic_II	OPLAH:O14841:OID30201:v1:Cardiometabolic_II	GCST90200418	pyridoxal	9	-0.0356045	0.0616325	0.563474	PPP	O14841	Chen et al.	pyridoxal	HMDB0001545	ENSG00000178814	OPLAH	FALSE
150027	MR-IVW	OPLAH:O14841:OID30201:v1:Cardiometabolic_II	OPLAH:O14841:OID30201:v1:Cardiometabolic_II	GCST90200419	glutamine	9	0.0473402	0.0614793	0.441289	PPP	O14841	Chen et al.	glutamine	HMDB0000641	ENSG00000178814	OPLAH	FALSE
150028	MR-IVW	OPLAH:O14841:OID30201:v1:Cardiometabolic_II	OPLAH:O14841:OID30201:v1:Cardiometabolic_II	GCST90200422	serotonin	9	0.0698127	0.0819517	0.394283	PPP	O14841	Chen et al.	serotonin	HMDB0000259	ENSG00000178814	OPLAH	FALSE
150029	MR-IVW	OPLAH:O14841:OID30201:v1:Cardiometabolic_II	OPLAH:O14841:OID30201:v1:Cardiometabolic_II	GCST90200423	spermidine	9	-0.0934345	0.0651933	0.151803	PPP	O14841	Chen et al.	spermidine	HMDB0001257	ENSG00000178814	OPLAH	FALSE
150030	MR-IVW	OPLAH:O14841:OID30201:v1:Cardiometabolic_II	OPLAH:O14841:OID30201:v1:Cardiometabolic_II	GCST90200427	tyrosine	9	0.0899504	0.0638683	0.159021	PPP	O14841	Chen et al.	tyrosine	HMDB0000158	ENSG00000178814	OPLAH	FALSE
150031	MR-IVW	OPLAH:O14841:OID30201:v1:Cardiometabolic_II	OPLAH:O14841:OID30201:v1:Cardiometabolic_II	GCST90200429	cytidine	9	-0.13559	0.0674919	0.0445393	PPP	O14841	Chen et al.	cytidine	HMDB0000089	ENSG00000178814	OPLAH	FALSE
150032	MR-IVW	OPLAH:O14841:OID30201:v1:Cardiometabolic_II	OPLAH:O14841:OID30201:v1:Cardiometabolic_II	GCST90200430	pyruvate	9	0.0332775	0.0607426	0.583798	PPP	O14841	Chen et al.	pyruvate	HMDB0000243	ENSG00000178814	OPLAH	FALSE
150033	MR-IVW	OPLAH:O14841:OID30201:v1:Cardiometabolic_II	OPLAH:O14841:OID30201:v1:Cardiometabolic_II	GCST90200431	alanine	9	0.0731518	0.0622693	0.240089	PPP	O14841	Chen et al.	alanine	HMDB0000161	ENSG00000178814	OPLAH	FALSE
150034	MR-IVW	OPLAH:O14841:OID30201:v1:Cardiometabolic_II	OPLAH:O14841:OID30201:v1:Cardiometabolic_II	GCST90200432	threonine	9	0.0644684	0.0646496	0.318669	PPP	O14841	Chen et al.	threonine	HMDB0000167	ENSG00000178814	OPLAH	FALSE
150035	MR-IVW	OPLAH:O14841:OID30201:v1:Cardiometabolic_II	OPLAH:O14841:OID30201:v1:Cardiometabolic_II	GCST90200437	fructose	9	0.155613	0.0792235	0.0495043	PPP	O14841	Chen et al.	fructose	HMDB0000660	ENSG00000178814	OPLAH	FALSE
150036	MR-IVW	OPLAH:O14841:OID30201:v1:Cardiometabolic_II	OPLAH:O14841:OID30201:v1:Cardiometabolic_II	GCST90200438	alpha-ketobutyrate	9	0.0134749	0.0683172	0.843639	PPP	O14841	Chen et al.	alpha-ketobutyrate	HMDB0000005	ENSG00000178814	OPLAH	FALSE
150037	MR-IVW	OPLAH:O14841:OID30201:v1:Cardiometabolic_II	OPLAH:O14841:OID30201:v1:Cardiometabolic_II	GCST90200439	cysteine	9	0.0302566	0.0746527	0.685258	PPP	O14841	Chen et al.	cysteine	HMDB0000574	ENSG00000178814	OPLAH	FALSE
150038	MR-IVW	OPLAH:O14841:OID30201:v1:Cardiometabolic_II	OPLAH:O14841:OID30201:v1:Cardiometabolic_II	GCST90200440	glucose	9	0.0429714	0.0630078	0.495238	PPP	O14841	Chen et al.	glucose	HMDB0000122	ENSG00000178814	OPLAH	FALSE
150039	MR-IVW	OPLAH:O14841:OID30201:v1:Cardiometabolic_II	OPLAH:O14841:OID30201:v1:Cardiometabolic_II	GCST90200441	tryptophan	9	0.140897	0.0631973	0.0257825	PPP	O14841	Chen et al.	tryptophan	HMDB0000929	ENSG00000178814	OPLAH	FALSE
150040	MR-IVW	OPLAH:O14841:OID30201:v1:Cardiometabolic_II	OPLAH:O14841:OID30201:v1:Cardiometabolic_II	GCST90200442	valine	9	0.0578389	0.0611101	0.343909	PPP	O14841	Chen et al.	valine	HMDB0000883	ENSG00000178814	OPLAH	FALSE
150041	MR-IVW	OPLAH:O14841:OID30201:v1:Cardiometabolic_II	OPLAH:O14841:OID30201:v1:Cardiometabolic_II	GCST90200444	dihydroorotate	9	-0.0847871	0.0609785	0.164395	PPP	O14841	Chen et al.	dihydroorotate	HMDB03349	ENSG00000178814	OPLAH	FALSE
150042	MR-IVW	OPLAH:O14841:OID30201:v1:Cardiometabolic_II	OPLAH:O14841:OID30201:v1:Cardiometabolic_II	GCST90200447	maltose	9	0.129947	0.0696778	0.0621852	PPP	O14841	Chen et al.	maltose	HMDB0000163	ENSG00000178814	OPLAH	FALSE
150043	MR-IVW	OPLAH:O14841:OID30201:v1:Cardiometabolic_II	OPLAH:O14841:OID30201:v1:Cardiometabolic_II	GCST90200452	asparagine	9	0.0654691	0.060858	0.282031	PPP	O14841	Chen et al.	asparagine	HMDB0000168	ENSG00000178814	OPLAH	FALSE
150044	MR-IVW	OPLAH:O14841:OID30201:v1:Cardiometabolic_II	OPLAH:O14841:OID30201:v1:Cardiometabolic_II	GCST90200455	alpha-ketoglutarate	9	0.0354067	0.0617488	0.566374	PPP	O14841	Chen et al.	alpha-ketoglutarate	HMDB0000208	ENSG00000178814	OPLAH	FALSE
150045	MR-IVW	OPLAH:O14841:OID30201:v1:Cardiometabolic_II	OPLAH:O14841:OID30201:v1:Cardiometabolic_II	GCST90200680	5-acetylamino-6-formylamino-3-methyluracil	9	0.122766	0.0636173	0.0536365	PPP	O14841	Chen et al.	5-acetylamino-6-formylamino-3-methyluracil	HMDB0011105	ENSG00000178814	OPLAH	FALSE
150046	MR-IVW	OPLAH:O14841:OID30201:v1:Cardiometabolic_II	OPLAH:O14841:OID30201:v1:Cardiometabolic_II	GCST90200684	n-acetyl-aspartyl-glutamate (naag)	9	0.0322484	0.0885691	0.71578	PPP	O14841	Chen et al.	n-acetyl-aspartyl-glutamate (naag)	HMDB0001067	ENSG00000178814	OPLAH	FALSE
150047	MR-IVW	OPLAH:O14841:OID30201:v1:Cardiometabolic_II	OPLAH:O14841:OID30201:v1:Cardiometabolic_II	GCST90200687	bilirubin (e,z or z,e)*	9	-0.0229718	0.0614831	0.708681	PPP	O14841	Chen et al.	bilirubin (e,z or z,e)*	HMDB0000488	ENSG00000178814	OPLAH	FALSE
150048	MR-IVW	OPLAH:O14841:OID30201:v1:Cardiometabolic_II	OPLAH:O14841:OID30201:v1:Cardiometabolic_II	GCST90200691	n-delta-acetylornithine	9	0.0711042	0.072884	0.329272	PPP	O14841	Chen et al.	n-delta-acetylornithine	HMDB0003357	ENSG00000178814	OPLAH	FALSE
150049	MR-IVW	OPLAH:O14841:OID30201:v1:Cardiometabolic_II	OPLAH:O14841:OID30201:v1:Cardiometabolic_II	GCST90200704	bilirubin (z,z)	9	-0.0503602	0.0607353	0.407005	PPP	O14841	Chen et al.	bilirubin (z,z)	HMDB0000054	ENSG00000178814	OPLAH	FALSE
150050	MR-IVW	OPLAH:O14841:OID30201:v1:Cardiometabolic_II	OPLAH:O14841:OID30201:v1:Cardiometabolic_II	GCST90200706	biliverdin	9	-0.131726	0.0607259	0.030068	PPP	O14841	Chen et al.	biliverdin	HMDB0001008	ENSG00000178814	OPLAH	FALSE
150051	MR-IVW	OPLAH:O14841:OID30201:v1:Cardiometabolic_II	OPLAH:O14841:OID30201:v1:Cardiometabolic_II	GCST90200707	glycine	9	-0.0219055	0.0607319	0.71833	PPP	O14841	Chen et al.	glycine	HMDB0000123	ENSG00000178814	OPLAH	FALSE
150052	MR-IVW	OPLAH:O14841:OID30201:v1:Cardiometabolic_II	OPLAH:O14841:OID30201:v1:Cardiometabolic_II	M00053	glutamine	5	0.0659722	0.0766617	0.389479	PPP	O14841	Shin et al.	glutamine	HMDB0000641	ENSG00000178814	OPLAH	FALSE
150053	MR-IVW	OPLAH:O14841:OID30201:v1:Cardiometabolic_II	OPLAH:O14841:OID30201:v1:Cardiometabolic_II	M00054	tryptophan	5	0.126816	0.0767407	0.0984264	PPP	O14841	Shin et al.	tryptophan	HMDB0000929	ENSG00000178814	OPLAH	FALSE
150054	MR-IVW	OPLAH:O14841:OID30201:v1:Cardiometabolic_II	OPLAH:O14841:OID30201:v1:Cardiometabolic_II	M00059	histidine	5	0.0312366	0.0767478	0.684005	PPP	O14841	Shin et al.	histidine	HMDB0000177	ENSG00000178814	OPLAH	FALSE
150055	MR-IVW	OPLAH:O14841:OID30201:v1:Cardiometabolic_II	OPLAH:O14841:OID30201:v1:Cardiometabolic_II	M00063	cholesterol	5	-0.0212569	0.0782934	0.786004	PPP	O14841	Shin et al.	cholesterol	HMDB0000067	ENSG00000178814	OPLAH	FALSE
150056	MR-IVW	OPLAH:O14841:OID30201:v1:Cardiometabolic_II	OPLAH:O14841:OID30201:v1:Cardiometabolic_II	M00064	phenylalanine	5	0.0410324	0.0767559	0.592938	PPP	O14841	Shin et al.	phenylalanine	HMDB0000159	ENSG00000178814	OPLAH	FALSE
150057	MR-IVW	OPLAH:O14841:OID30201:v1:Cardiometabolic_II	OPLAH:O14841:OID30201:v1:Cardiometabolic_II	M00555	adenosine	5	0.0779199	0.0767958	0.310279	PPP	O14841	Shin et al.	adenosine	HMDB0000050	ENSG00000178814	OPLAH	FALSE
150058	MR-IVW	OPLAH:O14841:OID30201:v1:Cardiometabolic_II	OPLAH:O14841:OID30201:v1:Cardiometabolic_II	M00577	fructose	5	-0.0160043	0.0768672	0.835067	PPP	O14841	Shin et al.	fructose	HMDB0000660	ENSG00000178814	OPLAH	FALSE
150059	MR-IVW	OPLAH:O14841:OID30201:v1:Cardiometabolic_II	OPLAH:O14841:OID30201:v1:Cardiometabolic_II	M00599	pyruvate	5	-0.145281	0.0773644	0.0603969	PPP	O14841	Shin et al.	pyruvate	HMDB0000243	ENSG00000178814	OPLAH	FALSE
150060	MR-IVW	OPLAH:O14841:OID30201:v1:Cardiometabolic_II	OPLAH:O14841:OID30201:v1:Cardiometabolic_II	M00606	uridine	5	0.0563831	0.0767575	0.462606	PPP	O14841	Shin et al.	uridine	HMDB0000296	ENSG00000178814	OPLAH	FALSE
150061	MR-IVW	OPLAH:O14841:OID30201:v1:Cardiometabolic_II	OPLAH:O14841:OID30201:v1:Cardiometabolic_II	M01105	linoleate (18:2n6)	5	0.0990678	0.0768629	0.197437	PPP	O14841	Shin et al.	linoleate (18:2n6)	HMDB0006270,HMDB0000673	ENSG00000178814	OPLAH	FALSE
150062	MR-IVW	OPLAH:O14841:OID30201:v1:Cardiometabolic_II	OPLAH:O14841:OID30201:v1:Cardiometabolic_II	M01110	arachidonate (20:4n6)	5	0.0345708	0.07669	0.652143	PPP	O14841	Shin et al.	arachidonate (20:4n6)	HMDB0001043	ENSG00000178814	OPLAH	FALSE
150063	MR-IVW	OPLAH:O14841:OID30201:v1:Cardiometabolic_II	OPLAH:O14841:OID30201:v1:Cardiometabolic_II	M01123	inosine	5	0.219862	0.128099	0.0860995	PPP	O14841	Shin et al.	inosine	HMDB0000195	ENSG00000178814	OPLAH	FALSE
150064	MR-IVW	OPLAH:O14841:OID30201:v1:Cardiometabolic_II	OPLAH:O14841:OID30201:v1:Cardiometabolic_II	M01284	threonine	5	0.173717	0.0872618	0.0465071	PPP	O14841	Shin et al.	threonine	HMDB0000167	ENSG00000178814	OPLAH	FALSE
150065	MR-IVW	OPLAH:O14841:OID30201:v1:Cardiometabolic_II	OPLAH:O14841:OID30201:v1:Cardiometabolic_II	M01299	tyrosine	5	0.119546	0.0767299	0.119232	PPP	O14841	Shin et al.	tyrosine	HMDB0000158	ENSG00000178814	OPLAH	FALSE
150066	MR-IVW	OPLAH:O14841:OID30201:v1:Cardiometabolic_II	OPLAH:O14841:OID30201:v1:Cardiometabolic_II	M01302	methionine	5	0.102553	0.0767898	0.181712	PPP	O14841	Shin et al.	methionine	HMDB0000696	ENSG00000178814	OPLAH	FALSE
150067	MR-IVW	OPLAH:O14841:OID30201:v1:Cardiometabolic_II	OPLAH:O14841:OID30201:v1:Cardiometabolic_II	M01336	palmitate (16:0)	5	0.0768	0.0823224	0.350863	PPP	O14841	Shin et al.	palmitate (16:0)	HMDB0000220	ENSG00000178814	OPLAH	FALSE
150068	MR-IVW	OPLAH:O14841:OID30201:v1:Cardiometabolic_II	OPLAH:O14841:OID30201:v1:Cardiometabolic_II	M01358	stearate (18:0)	5	0.0842637	0.0767474	0.272232	PPP	O14841	Shin et al.	stearate (18:0)	HMDB0000827	ENSG00000178814	OPLAH	FALSE
150069	MR-IVW	OPLAH:O14841:OID30201:v1:Cardiometabolic_II	OPLAH:O14841:OID30201:v1:Cardiometabolic_II	M01493	ornithine	5	-0.0403987	0.0770042	0.599841	PPP	O14841	Shin et al.	ornithine	HMDB0000214	ENSG00000178814	OPLAH	FALSE
150070	MR-IVW	OPLAH:O14841:OID30201:v1:Cardiometabolic_II	OPLAH:O14841:OID30201:v1:Cardiometabolic_II	M01508	pantothenate	5	-0.0203901	0.0777902	0.793231	PPP	O14841	Shin et al.	pantothenate	HMDB0000210	ENSG00000178814	OPLAH	FALSE
150071	MR-IVW	OPLAH:O14841:OID30201:v1:Cardiometabolic_II	OPLAH:O14841:OID30201:v1:Cardiometabolic_II	M01564	citrate	5	-0.072212	0.0822535	0.379988	PPP	O14841	Shin et al.	citrate	HMDB0000094	ENSG00000178814	OPLAH	FALSE
150072	MR-IVW	OPLAH:O14841:OID30201:v1:Cardiometabolic_II	OPLAH:O14841:OID30201:v1:Cardiometabolic_II	M01638	arginine	5	0.216862	0.0780622	0.00546844	PPP	O14841	Shin et al.	arginine	HMDB0000517	ENSG00000178814	OPLAH	FALSE
150073	MR-IVW	OPLAH:O14841:OID30201:v1:Cardiometabolic_II	OPLAH:O14841:OID30201:v1:Cardiometabolic_II	M01640	ascorbate (vitamin c)	5	0.0612661	0.144905	0.67244	PPP	O14841	Shin et al.	ascorbate (vitamin c)	HMDB0000044	ENSG00000178814	OPLAH	FALSE
150074	MR-IVW	OPLAH:O14841:OID30201:v1:Cardiometabolic_II	OPLAH:O14841:OID30201:v1:Cardiometabolic_II	M01649	valine	5	-0.0496934	0.151897	0.743553	PPP	O14841	Shin et al.	valine	HMDB0000883	ENSG00000178814	OPLAH	FALSE
150075	MR-IVW	OPLAH:O14841:OID30201:v1:Cardiometabolic_II	OPLAH:O14841:OID30201:v1:Cardiometabolic_II	M01670	urea	5	0.0793542	0.076787	0.301402	PPP	O14841	Shin et al.	urea	HMDB0000294	ENSG00000178814	OPLAH	FALSE
150076	MR-IVW	OPLAH:O14841:OID30201:v1:Cardiometabolic_II	OPLAH:O14841:OID30201:v1:Cardiometabolic_II	M01712	cortisol	5	0.064428	0.076796	0.401497	PPP	O14841	Shin et al.	cortisol	HMDB0000063	ENSG00000178814	OPLAH	FALSE
150077	MR-IVW	OPLAH:O14841:OID30201:v1:Cardiometabolic_II	OPLAH:O14841:OID30201:v1:Cardiometabolic_II	M01827	riboflavin (vitamin b2)	5	0.0577754	0.166698	0.728901	PPP	O14841	Shin et al.	riboflavin (vitamin b2)	HMDB0000244	ENSG00000178814	OPLAH	FALSE
150078	MR-IVW	OPLAH:O14841:OID30201:v1:Cardiometabolic_II	OPLAH:O14841:OID30201:v1:Cardiometabolic_II	M02132	citrulline	5	0.170058	0.0784859	0.0302551	PPP	O14841	Shin et al.	citrulline	HMDB0000904	ENSG00000178814	OPLAH	FALSE
150079	MR-IVW	OPLAH:O14841:OID30201:v1:Cardiometabolic_II	OPLAH:O14841:OID30201:v1:Cardiometabolic_II	M02137	biliverdin	5	-0.168192	0.0832362	0.043315	PPP	O14841	Shin et al.	biliverdin	HMDB0001008	ENSG00000178814	OPLAH	FALSE
150080	MR-IVW	OPLAH:O14841:OID30201:v1:Cardiometabolic_II	OPLAH:O14841:OID30201:v1:Cardiometabolic_II	M02342	serotonin (5ht)	5	0.256846	0.0864743	0.0029761	PPP	O14841	Shin et al.	serotonin (5ht)	HMDB0000259	ENSG00000178814	OPLAH	FALSE
150081	MR-IVW	OPLAH:O14841:OID30201:v1:Cardiometabolic_II	OPLAH:O14841:OID30201:v1:Cardiometabolic_II	M03147	xanthine	5	-0.142808	0.0815387	0.0798744	PPP	O14841	Shin et al.	xanthine	HMDB0000292	ENSG00000178814	OPLAH	FALSE
150082	MR-IVW	OPLAH:O14841:OID30201:v1:Cardiometabolic_II	OPLAH:O14841:OID30201:v1:Cardiometabolic_II	M11438	phosphate	5	0.0235555	0.0768249	0.759138	PPP	O14841	Shin et al.	phosphate	HMDB0001429	ENSG00000178814	OPLAH	TRUE
150083	MR-IVW	OPLAH:O14841:OID30201:v1:Cardiometabolic_II	OPLAH:O14841:OID30201:v1:Cardiometabolic_II	M15122	glycerol	5	-0.0482369	0.0767647	0.529759	PPP	O14841	Shin et al.	glycerol	HMDB0000131	ENSG00000178814	OPLAH	FALSE
150084	MR-IVW	OPLAH:O14841:OID30201:v1:Cardiometabolic_II	OPLAH:O14841:OID30201:v1:Cardiometabolic_II	M15488	acetylphosphate	5	0.0779199	0.0767958	0.310279	PPP	O14841	Shin et al.	acetylphosphate	HMDB0001494	ENSG00000178814	OPLAH	FALSE
150085	MR-IVW	OPLAH:O14841:OID30201:v1:Cardiometabolic_II	OPLAH:O14841:OID30201:v1:Cardiometabolic_II	M15506	choline	5	-0.0155202	0.152398	0.918884	PPP	O14841	Shin et al.	choline	HMDB0000097	ENSG00000178814	OPLAH	FALSE
150086	MR-IVW	OPLAH:O14841:OID30201:v1:Cardiometabolic_II	OPLAH:O14841:OID30201:v1:Cardiometabolic_II	M15630	n-acetylornithine	5	0.0108484	0.0778665	0.889197	PPP	O14841	Shin et al.	n-acetylornithine	HMDB0003357	ENSG00000178814	OPLAH	FALSE
150087	MR-IVW	OPLAH:O14841:OID30201:v1:Cardiometabolic_II	OPLAH:O14841:OID30201:v1:Cardiometabolic_II	M15677	3-methylhistidine	5	0.0975797	0.0887393	0.271497	PPP	O14841	Shin et al.	3-methylhistidine	HMDB0000479	ENSG00000178814	OPLAH	FALSE
150088	MR-IVW	OPLAH:O14841:OID30201:v1:Cardiometabolic_II	OPLAH:O14841:OID30201:v1:Cardiometabolic_II	M15990	glycerophosphorylcholine (gpc)	5	-0.0434106	0.0799291	0.587051	PPP	O14841	Shin et al.	glycerophosphorylcholine (gpc)	HMDB0000086	ENSG00000178814	OPLAH	FALSE
150089	MR-IVW	OPLAH:O14841:OID30201:v1:Cardiometabolic_II	OPLAH:O14841:OID30201:v1:Cardiometabolic_II	M15996	aspartate	5	0.0555609	0.0771376	0.471351	PPP	O14841	Shin et al.	aspartate	HMDB0000191	ENSG00000178814	OPLAH	FALSE
150090	MR-IVW	OPLAH:O14841:OID30201:v1:Cardiometabolic_II	OPLAH:O14841:OID30201:v1:Cardiometabolic_II	M18254	paraxanthine	5	-0.0135344	0.0782749	0.862723	PPP	O14841	Shin et al.	paraxanthine	HMDB0001860	ENSG00000178814	OPLAH	FALSE
150091	MR-IVW	OPLAH:O14841:OID30201:v1:Cardiometabolic_II	OPLAH:O14841:OID30201:v1:Cardiometabolic_II	M18467	eicosapentaenoate (epa; 20:5n3)	5	0.0359549	0.0766889	0.639183	PPP	O14841	Shin et al.	eicosapentaenoate (epa; 20:5n3)	HMDB0001999	ENSG00000178814	OPLAH	FALSE
150092	MR-IVW	OPLAH:O14841:OID30201:v1:Cardiometabolic_II	OPLAH:O14841:OID30201:v1:Cardiometabolic_II	M18474	estrone 3-sulfate	5	-0.0729198	0.217343	0.737243	PPP	O14841	Shin et al.	estrone 3-sulfate	HMDB0001425	ENSG00000178814	OPLAH	FALSE
150093	MR-IVW	OPLAH:O14841:OID30201:v1:Cardiometabolic_II	OPLAH:O14841:OID30201:v1:Cardiometabolic_II	M18494	taurochenodeoxycholate	5	0.00400678	0.0897749	0.964401	PPP	O14841	Shin et al.	taurochenodeoxycholate	HMDB0000951	ENSG00000178814	OPLAH	FALSE
150094	MR-IVW	OPLAH:O14841:OID30201:v1:Cardiometabolic_II	OPLAH:O14841:OID30201:v1:Cardiometabolic_II	M19323	docosahexaenoate (dha; 22:6n3)	5	0.075395	0.0766755	0.32546	PPP	O14841	Shin et al.	docosahexaenoate (dha; 22:6n3)	HMDB0002183	ENSG00000178814	OPLAH	FALSE
150095	MR-IVW	OPLAH:O14841:OID30201:v1:Cardiometabolic_II	OPLAH:O14841:OID30201:v1:Cardiometabolic_II	M19934	myo-inositol	5	-0.012493	0.0767573	0.870708	PPP	O14841	Shin et al.	myo-inositol	HMDB0000211	ENSG00000178814	OPLAH	FALSE
150096	MR-IVW	OPLAH:O14841:OID30201:v1:Cardiometabolic_II	OPLAH:O14841:OID30201:v1:Cardiometabolic_II	M20489	glucose	5	-0.0834554	0.0769053	0.277846	PPP	O14841	Shin et al.	glucose	HMDB0000122	ENSG00000178814	OPLAH	FALSE
150097	MR-IVW	OPLAH:O14841:OID30201:v1:Cardiometabolic_II	OPLAH:O14841:OID30201:v1:Cardiometabolic_II	M21044	2-hydroxybutyrate (ahb)	5	-0.0396822	0.0766937	0.604869	PPP	O14841	Shin et al.	2-hydroxybutyrate (ahb)	HMDB0000008	ENSG00000178814	OPLAH	FALSE
150098	MR-IVW	OPLAH:O14841:OID30201:v1:Cardiometabolic_II	OPLAH:O14841:OID30201:v1:Cardiometabolic_II	M22189	palmitoylcarnitine (c16)	5	0.0287104	0.0772549	0.710167	PPP	O14841	Shin et al.	palmitoylcarnitine (c16)	HMDB0000222	ENSG00000178814	OPLAH	FALSE
150099	MR-IVW	OPLAH:O14841:OID30201:v1:Cardiometabolic_II	OPLAH:O14841:OID30201:v1:Cardiometabolic_II	M22842	cholate	5	0.0638249	0.0879635	0.468094	PPP	O14841	Shin et al.	cholate	HMDB0000619	ENSG00000178814	OPLAH	FALSE
150100	MR-IVW	OPLAH:O14841:OID30201:v1:Cardiometabolic_II	OPLAH:O14841:OID30201:v1:Cardiometabolic_II	M27716	bilirubin (z,z)	5	-0.110354	0.0841624	0.189787	PPP	O14841	Shin et al.	bilirubin (z,z)	HMDB0000054	ENSG00000178814	OPLAH	FALSE
150101	MR-IVW	OPLAH:O14841:OID30201:v1:Cardiometabolic_II	OPLAH:O14841:OID30201:v1:Cardiometabolic_II	M27718	creatine	5	0.135943	0.0821971	0.098156	PPP	O14841	Shin et al.	creatine	HMDB0000064	ENSG00000178814	OPLAH	FALSE
150102	MR-IVW	OPLAH:O14841:OID30201:v1:Cardiometabolic_II	OPLAH:O14841:OID30201:v1:Cardiometabolic_II	M31453	cysteine	5	0.0122397	0.0772686	0.874138	PPP	O14841	Shin et al.	cysteine	HMDB0000574	ENSG00000178814	OPLAH	FALSE
150103	MR-IVW	OPLAH:O14841:OID30201:v1:Cardiometabolic_II	OPLAH:O14841:OID30201:v1:Cardiometabolic_II	M31454	cystine	5	-0.0203049	0.147849	0.890766	PPP	O14841	Shin et al.	cystine	HMDB0000192	ENSG00000178814	OPLAH	FALSE
150104	MR-IVW	OPLAH:O14841:OID30201:v1:Cardiometabolic_II	OPLAH:O14841:OID30201:v1:Cardiometabolic_II	M32198	acetylcarnitine (c2)	5	-0.0167375	0.0767443	0.827356	PPP	O14841	Shin et al.	acetylcarnitine (c2)	HMDB0000201	ENSG00000178814	OPLAH	FALSE
150105	MR-IVW	OPLAH:O14841:OID30201:v1:Cardiometabolic_II	OPLAH:O14841:OID30201:v1:Cardiometabolic_II	M32315	serine	5	-0.039079	0.0767827	0.610783	PPP	O14841	Shin et al.	serine	HMDB0000187	ENSG00000178814	OPLAH	FALSE
150106	MR-IVW	OPLAH:O14841:OID30201:v1:Cardiometabolic_II	OPLAH:O14841:OID30201:v1:Cardiometabolic_II	M32319	trans-4-hydroxyproline	5	0.100366	0.0767413	0.190924	PPP	O14841	Shin et al.	trans-4-hydroxyproline	HMDB0000725	ENSG00000178814	OPLAH	FALSE
150107	MR-IVW	OPLAH:O14841:OID30201:v1:Cardiometabolic_II	OPLAH:O14841:OID30201:v1:Cardiometabolic_II	M32322	glutamate	5	0.142413	0.0767317	0.0634552	PPP	O14841	Shin et al.	glutamate	HMDB0000148	ENSG00000178814	OPLAH	FALSE
150108	MR-IVW	OPLAH:O14841:OID30201:v1:Cardiometabolic_II	OPLAH:O14841:OID30201:v1:Cardiometabolic_II	M32338	glycine	5	0.0236984	0.0767446	0.757477	PPP	O14841	Shin et al.	glycine	HMDB0000123	ENSG00000178814	OPLAH	FALSE
150109	MR-IVW	OPLAH:O14841:OID30201:v1:Cardiometabolic_II	OPLAH:O14841:OID30201:v1:Cardiometabolic_II	M32339	alanine	5	-0.065786	0.0785299	0.402188	PPP	O14841	Shin et al.	alanine	HMDB0000161	ENSG00000178814	OPLAH	FALSE
150110	MR-IVW	OPLAH:O14841:OID30201:v1:Cardiometabolic_II	OPLAH:O14841:OID30201:v1:Cardiometabolic_II	M32425	dehydroepiandrosterone sulfate (dhea-s)	5	0.0277556	0.0767974	0.717791	PPP	O14841	Shin et al.	dehydroepiandrosterone sulfate (dhea-s)	HMDB0001032	ENSG00000178814	OPLAH	FALSE
150111	MR-IVW	OPLAH:O14841:OID30201:v1:Cardiometabolic_II	OPLAH:O14841:OID30201:v1:Cardiometabolic_II	M32458	oleamide	5	-0.00617929	0.0793812	0.937953	PPP	O14841	Shin et al.	oleamide	HMDB0002117	ENSG00000178814	OPLAH	FALSE
150112	MR-IVW	OPLAH:O14841:OID30201:v1:Cardiometabolic_II	OPLAH:O14841:OID30201:v1:Cardiometabolic_II	M32593	heme	5	-0.0280785	0.0852987	0.742021	PPP	O14841	Shin et al.	heme	HMDB0003178	ENSG00000178814	OPLAH	FALSE
150113	MR-IVW	OPLAH:O14841:OID30201:v1:Cardiometabolic_II	OPLAH:O14841:OID30201:v1:Cardiometabolic_II	M33453	alpha-ketoglutarate	5	-0.0960268	0.0870526	0.269989	PPP	O14841	Shin et al.	alpha-ketoglutarate	HMDB0000208	ENSG00000178814	OPLAH	FALSE
150114	MR-IVW	OPLAH:O14841:OID30201:v1:Cardiometabolic_II	OPLAH:O14841:OID30201:v1:Cardiometabolic_II	M34106	bilirubin (e,z or z,e)*	5	0.00270589	0.0934536	0.976901	PPP	O14841	Shin et al.	bilirubin (e,z or z,e)*	HMDB0000488	ENSG00000178814	OPLAH	FALSE
150115	MR-IVW	OPLAH:O14841:OID30201:v1:Cardiometabolic_II	OPLAH:O14841:OID30201:v1:Cardiometabolic_II	M34283	asparagine	5	0.000898922	0.0769567	0.99068	PPP	O14841	Shin et al.	asparagine	HMDB0000168	ENSG00000178814	OPLAH	FALSE
150116	MR-IVW	OPLAH:O14841:OID30201:v1:Cardiometabolic_II	OPLAH:O14841:OID30201:v1:Cardiometabolic_II	bioa_001	alanine	5	0.00687448	0.0226222	0.761218	PPP	O14841	Lotta et al.	alanine	HMDB0000161	ENSG00000178814	OPLAH	FALSE
150117	MR-IVW	OPLAH:O14841:OID30201:v1:Cardiometabolic_II	OPLAH:O14841:OID30201:v1:Cardiometabolic_II	bioa_002	arginine	5	0.012256	0.0375514	0.744137	PPP	O14841	Lotta et al.	arginine	HMDB0000517	ENSG00000178814	OPLAH	FALSE
150118	MR-IVW	OPLAH:O14841:OID30201:v1:Cardiometabolic_II	OPLAH:O14841:OID30201:v1:Cardiometabolic_II	bioa_003	asparagine	5	0.00523857	0.0374327	0.888702	PPP	O14841	Lotta et al.	asparagine	HMDB0000168	ENSG00000178814	OPLAH	FALSE
150119	MR-IVW	OPLAH:O14841:OID30201:v1:Cardiometabolic_II	OPLAH:O14841:OID30201:v1:Cardiometabolic_II	bioa_004	aspartate	5	0.011751	0.037522	0.754147	PPP	O14841	Lotta et al.	aspartate	HMDB0000191	ENSG00000178814	OPLAH	FALSE
150120	MR-IVW	OPLAH:O14841:OID30201:v1:Cardiometabolic_II	OPLAH:O14841:OID30201:v1:Cardiometabolic_II	bioa_005	citrulline	5	0.00734572	0.0374218	0.844379	PPP	O14841	Lotta et al.	citrulline	HMDB0000904	ENSG00000178814	OPLAH	FALSE
150121	MR-IVW	OPLAH:O14841:OID30201:v1:Cardiometabolic_II	OPLAH:O14841:OID30201:v1:Cardiometabolic_II	bioa_006	glutamine	5	-0.0428811	0.0227016	0.0589051	PPP	O14841	Lotta et al.	glutamine	HMDB0000641	ENSG00000178814	OPLAH	FALSE
150122	MR-IVW	OPLAH:O14841:OID30201:v1:Cardiometabolic_II	OPLAH:O14841:OID30201:v1:Cardiometabolic_II	bioa_007	glutamate	5	0.0359558	0.0373994	0.336351	PPP	O14841	Lotta et al.	glutamate	HMDB0000148	ENSG00000178814	OPLAH	FALSE
150123	MR-IVW	OPLAH:O14841:OID30201:v1:Cardiometabolic_II	OPLAH:O14841:OID30201:v1:Cardiometabolic_II	bioa_008	glycine	5	0.0190896	0.0236064	0.41871	PPP	O14841	Lotta et al.	glycine	HMDB0000123	ENSG00000178814	OPLAH	FALSE
150124	MR-IVW	OPLAH:O14841:OID30201:v1:Cardiometabolic_II	OPLAH:O14841:OID30201:v1:Cardiometabolic_II	bioa_009	histidine	5	0.0292888	0.0231554	0.205913	PPP	O14841	Lotta et al.	histidine	HMDB0000177	ENSG00000178814	OPLAH	FALSE
150125	MR-IVW	OPLAH:O14841:OID30201:v1:Cardiometabolic_II	OPLAH:O14841:OID30201:v1:Cardiometabolic_II	bioa_013	methionine	5	0.0406263	0.037405	0.277426	PPP	O14841	Lotta et al.	methionine	HMDB0000696	ENSG00000178814	OPLAH	FALSE
150126	MR-IVW	OPLAH:O14841:OID30201:v1:Cardiometabolic_II	OPLAH:O14841:OID30201:v1:Cardiometabolic_II	bioa_014	ornithine	5	-0.0188055	0.037434	0.615412	PPP	O14841	Lotta et al.	ornithine	HMDB0000214	ENSG00000178814	OPLAH	FALSE
150127	MR-IVW	OPLAH:O14841:OID30201:v1:Cardiometabolic_II	OPLAH:O14841:OID30201:v1:Cardiometabolic_II	bioa_015	phenylethylamine	10	-0.0881323	0.0588166	0.134023	PPP	O14841	Lotta et al.	phenylethylamine	HMDB0012275	ENSG00000178814	OPLAH	FALSE
150128	MR-IVW	OPLAH:O14841:OID30201:v1:Cardiometabolic_II	OPLAH:O14841:OID30201:v1:Cardiometabolic_II	bioa_016	phenylalanine	5	0.0494417	0.0229098	0.0309201	PPP	O14841	Lotta et al.	phenylalanine	HMDB0000159	ENSG00000178814	OPLAH	FALSE
150129	MR-IVW	OPLAH:O14841:OID30201:v1:Cardiometabolic_II	OPLAH:O14841:OID30201:v1:Cardiometabolic_II	bioa_018	serine	5	-0.0206744	0.0374125	0.580532	PPP	O14841	Lotta et al.	serine	HMDB0000187	ENSG00000178814	OPLAH	FALSE
150130	MR-IVW	OPLAH:O14841:OID30201:v1:Cardiometabolic_II	OPLAH:O14841:OID30201:v1:Cardiometabolic_II	bioa_019	threonine	5	0.00544866	0.0384706	0.887371	PPP	O14841	Lotta et al.	threonine	HMDB0000167	ENSG00000178814	OPLAH	FALSE
150131	MR-IVW	OPLAH:O14841:OID30201:v1:Cardiometabolic_II	OPLAH:O14841:OID30201:v1:Cardiometabolic_II	bioa_020	tryptophan	5	0.00993517	0.037401	0.790517	PPP	O14841	Lotta et al.	tryptophan	HMDB0000929	ENSG00000178814	OPLAH	FALSE
150132	MR-IVW	OPLAH:O14841:OID30201:v1:Cardiometabolic_II	OPLAH:O14841:OID30201:v1:Cardiometabolic_II	bioa_021	tyrosine	5	0.00822653	0.0228366	0.718672	PPP	O14841	Lotta et al.	tyrosine	HMDB0000158	ENSG00000178814	OPLAH	FALSE
150133	MR-IVW	OPLAH:O14841:OID30201:v1:Cardiometabolic_II	OPLAH:O14841:OID30201:v1:Cardiometabolic_II	bioa_022	valine	5	0.00328364	0.0227262	0.885116	PPP	O14841	Lotta et al.	valine	HMDB0000883	ENSG00000178814	OPLAH	FALSE
150134	MR-IVW	OPLAH:O14841:OID30201:v1:Cardiometabolic_II	OPLAH:O14841:OID30201:v1:Cardiometabolic_II	bioa_023	n-acetylornithine	5	-0.0297089	0.0375727	0.429116	PPP	O14841	Lotta et al.	n-acetylornithine	HMDB0003357	ENSG00000178814	OPLAH	FALSE
150135	MR-IVW	OPLAH:O14841:OID30201:v1:Cardiometabolic_II	OPLAH:O14841:OID30201:v1:Cardiometabolic_II	bioa_030	trans-hydroxyproline	5	0.0387295	0.0374484	0.301039	PPP	O14841	Lotta et al.	trans-hydroxyproline	HMDB0000725	ENSG00000178814	OPLAH	FALSE
150136	MR-IVW	OPLAH:O14841:OID30201:v1:Cardiometabolic_II	OPLAH:O14841:OID30201:v1:Cardiometabolic_II	bioa_031	sarcosine	10	-0.0142449	0.0359711	0.692098	PPP	O14841	Lotta et al.	sarcosine	HMDB0000271	ENSG00000178814	OPLAH	FALSE
150137	MR-IVW	OPLAH:O14841:OID30201:v1:Cardiometabolic_II	OPLAH:O14841:OID30201:v1:Cardiometabolic_II	bioa_032	serotonin	5	0.120482	0.0478784	0.0118557	PPP	O14841	Lotta et al.	serotonin	HMDB0000259	ENSG00000178814	OPLAH	FALSE
150138	MR-IVW	OPLAH:O14841:OID30201:v1:Cardiometabolic_II	OPLAH:O14841:OID30201:v1:Cardiometabolic_II	bioa_033	spermidine	10	-0.205037	0.05105	5.9096e-05	PPP	O14841	Lotta et al.	spermidine	HMDB0001257	ENSG00000178814	OPLAH	FALSE
150139	MR-IVW	OPLAH:O14841:OID30201:v1:Cardiometabolic_II	OPLAH:O14841:OID30201:v1:Cardiometabolic_II	bior_002	acetylcarnitine (c2)	5	0.0406616	0.0373801	0.276689	PPP	O14841	Lotta et al.	acetylcarnitine (c2)	HMDB0000201	ENSG00000178814	OPLAH	FALSE
150140	MR-IVW	OPLAH:O14841:OID30201:v1:Cardiometabolic_II	OPLAH:O14841:OID30201:v1:Cardiometabolic_II	bior_031	hexadecanoylcarnitine	5	0.0681287	0.0374343	0.0687663	PPP	O14841	Lotta et al.	hexadecanoylcarnitine	HMDB0000222	ENSG00000178814	OPLAH	FALSE
150141	MR-IVW	OPLAH:O14841:OID30201:v1:Cardiometabolic_II	OPLAH:O14841:OID30201:v1:Cardiometabolic_II	met-d-Acetate	acetate	10	-0.0583748	0.0161301	0.000295743	PPP	O14841	Borges et al.	acetate	HMDB0000042	ENSG00000178814	OPLAH	FALSE
150142	MR-IVW	OPLAH:O14841:OID30201:v1:Cardiometabolic_II	OPLAH:O14841:OID30201:v1:Cardiometabolic_II	met-d-Acetoacetate	acetoacetate	10	0.0389682	0.0163138	0.01691	PPP	O14841	Borges et al.	acetoacetate	HMDB0000060	ENSG00000178814	OPLAH	FALSE
150143	MR-IVW	OPLAH:O14841:OID30201:v1:Cardiometabolic_II	OPLAH:O14841:OID30201:v1:Cardiometabolic_II	met-d-Ala	alanine	10	0.0119067	0.0209026	0.568932	PPP	O14841	Borges et al.	alanine	HMDB0000161	ENSG00000178814	OPLAH	FALSE
150144	MR-IVW	OPLAH:O14841:OID30201:v1:Cardiometabolic_II	OPLAH:O14841:OID30201:v1:Cardiometabolic_II	met-d-Citrate	citrate	10	0.0372617	0.0160516	0.020267	PPP	O14841	Borges et al.	citrate	HMDB0000094	ENSG00000178814	OPLAH	FALSE
150145	MR-IVW	OPLAH:O14841:OID30201:v1:Cardiometabolic_II	OPLAH:O14841:OID30201:v1:Cardiometabolic_II	met-d-Gln	glutamine	10	-0.0333073	0.0160736	0.0382493	PPP	O14841	Borges et al.	glutamine	HMDB0000641	ENSG00000178814	OPLAH	FALSE
150146	MR-IVW	OPLAH:O14841:OID30201:v1:Cardiometabolic_II	OPLAH:O14841:OID30201:v1:Cardiometabolic_II	met-d-Glucose	glucose	10	-0.0257932	0.0160654	0.108381	PPP	O14841	Borges et al.	glucose	HMDB0000122	ENSG00000178814	OPLAH	FALSE
150147	MR-IVW	OPLAH:O14841:OID30201:v1:Cardiometabolic_II	OPLAH:O14841:OID30201:v1:Cardiometabolic_II	met-d-Gly	glycine	10	0.00857417	0.0162389	0.597499	PPP	O14841	Borges et al.	glycine	HMDB0000123	ENSG00000178814	OPLAH	FALSE
150148	MR-IVW	OPLAH:O14841:OID30201:v1:Cardiometabolic_II	OPLAH:O14841:OID30201:v1:Cardiometabolic_II	met-d-His	histidine	10	0.00120346	0.021144	0.954611	PPP	O14841	Borges et al.	histidine	HMDB0000177	ENSG00000178814	OPLAH	FALSE
150149	MR-IVW	OPLAH:O14841:OID30201:v1:Cardiometabolic_II	OPLAH:O14841:OID30201:v1:Cardiometabolic_II	met-d-LA	linoleate (18:2n6)	10	0.0168178	0.0178566	0.346282	PPP	O14841	Borges et al.	linoleate (18:2n6)	HMDB0006270,HMDB0000673	ENSG00000178814	OPLAH	FALSE
150150	MR-IVW	OPLAH:O14841:OID30201:v1:Cardiometabolic_II	OPLAH:O14841:OID30201:v1:Cardiometabolic_II	met-d-Phe	phenylalanine	10	0.029781	0.0160544	0.0635953	PPP	O14841	Borges et al.	phenylalanine	HMDB0000159	ENSG00000178814	OPLAH	FALSE
150151	MR-IVW	OPLAH:O14841:OID30201:v1:Cardiometabolic_II	OPLAH:O14841:OID30201:v1:Cardiometabolic_II	met-d-Pyruvate	pyruvate	10	0.130488	0.0174611	7.83285e-14	PPP	O14841	Borges et al.	pyruvate	HMDB0000243	ENSG00000178814	OPLAH	FALSE
150152	MR-IVW	OPLAH:O14841:OID30201:v1:Cardiometabolic_II	OPLAH:O14841:OID30201:v1:Cardiometabolic_II	met-d-Tyr	tyrosine	10	0.00227006	0.0160624	0.887611	PPP	O14841	Borges et al.	tyrosine	HMDB0000158	ENSG00000178814	OPLAH	FALSE
150153	MR-IVW	OPLAH:O14841:OID30201:v1:Cardiometabolic_II	OPLAH:O14841:OID30201:v1:Cardiometabolic_II	met-d-Val	valine	10	-0.00272847	0.0164478	0.868246	PPP	O14841	Borges et al.	valine	HMDB0000883	ENSG00000178814	OPLAH	FALSE
150154	MR-IVW	OXCT1:P55809:OID30227:v1:Cardiometabolic_II	OXCT1:P55809:OID30227:v1:Cardiometabolic_II	GCST90199627	n-alpha-acetylornithine	6	-0.0366845	0.147004	0.802938	PPP	P55809	Chen et al.	n-alpha-acetylornithine	HMDB0003357	ENSG00000083720	OXCT1	FALSE
150155	MR-IVW	OXCT1:P55809:OID30227:v1:Cardiometabolic_II	OXCT1:P55809:OID30227:v1:Cardiometabolic_II	GCST90199628	3-methylhistidine	6	-0.128216	0.120898	0.288903	PPP	P55809	Chen et al.	3-methylhistidine	HMDB0000479	ENSG00000083720	OXCT1	FALSE
150156	MR-IVW	OXCT1:P55809:OID30227:v1:Cardiometabolic_II	OXCT1:P55809:OID30227:v1:Cardiometabolic_II	GCST90199629	glycerophosphorylcholine (gpc)	6	-0.116115	0.121451	0.339041	PPP	P55809	Chen et al.	glycerophosphorylcholine (gpc)	HMDB0000086	ENSG00000083720	OXCT1	FALSE
150157	MR-IVW	OXCT1:P55809:OID30227:v1:Cardiometabolic_II	OXCT1:P55809:OID30227:v1:Cardiometabolic_II	GCST90199637	n-acetylglutamate	6	0.089419	0.124613	0.47302	PPP	P55809	Chen et al.	n-acetylglutamate	HMDB0001138	ENSG00000083720	OXCT1	FALSE
150158	MR-IVW	OXCT1:P55809:OID30227:v1:Cardiometabolic_II	OXCT1:P55809:OID30227:v1:Cardiometabolic_II	GCST90199651	docosahexaenoate (dha; 22:6n3)	6	-0.168701	0.120967	0.163134	PPP	P55809	Chen et al.	docosahexaenoate (dha; 22:6n3)	HMDB0002183	ENSG00000083720	OXCT1	FALSE
150159	MR-IVW	OXCT1:P55809:OID30227:v1:Cardiometabolic_II	OXCT1:P55809:OID30227:v1:Cardiometabolic_II	GCST90199652	1-stearoyl-2-oleoyl-gps (18:0/18:1)	6	0.115665	0.122637	0.345604	PPP	P55809	Chen et al.	1-stearoyl-2-oleoyl-gps (18:0/18:1)	HMDB0010163	ENSG00000083720	OXCT1	FALSE
150160	MR-IVW	OXCT1:P55809:OID30227:v1:Cardiometabolic_II	OXCT1:P55809:OID30227:v1:Cardiometabolic_II	GCST90199654	paraxanthine	6	-0.0429607	0.124311	0.72965	PPP	P55809	Chen et al.	paraxanthine	HMDB0001860	ENSG00000083720	OXCT1	FALSE
150161	MR-IVW	OXCT1:P55809:OID30227:v1:Cardiometabolic_II	OXCT1:P55809:OID30227:v1:Cardiometabolic_II	GCST90199665	n-acetylaspartate (naa)	6	0.150349	0.12193	0.217548	PPP	P55809	Chen et al.	n-acetylaspartate (naa)	HMDB0000812	ENSG00000083720	OXCT1	FALSE
150162	MR-IVW	OXCT1:P55809:OID30227:v1:Cardiometabolic_II	OXCT1:P55809:OID30227:v1:Cardiometabolic_II	GCST90199666	palmitoylcarnitine (c16)	6	0.528998	0.121058	1.24374e-05	PPP	P55809	Chen et al.	palmitoylcarnitine (c16)	HMDB0000222	ENSG00000083720	OXCT1	FALSE
150163	MR-IVW	OXCT1:P55809:OID30227:v1:Cardiometabolic_II	OXCT1:P55809:OID30227:v1:Cardiometabolic_II	GCST90199669	acetylcarnitine (c2)	6	0.571009	0.121021	2.37888e-06	PPP	P55809	Chen et al.	acetylcarnitine (c2)	HMDB0000201	ENSG00000083720	OXCT1	FALSE
150164	MR-IVW	OXCT1:P55809:OID30227:v1:Cardiometabolic_II	OXCT1:P55809:OID30227:v1:Cardiometabolic_II	GCST90199673	dehydroepiandrosterone sulfate (dhea-s)	6	0.179288	0.121341	0.139527	PPP	P55809	Chen et al.	dehydroepiandrosterone sulfate (dhea-s)	HMDB0001032	ENSG00000083720	OXCT1	FALSE
150165	MR-IVW	OXCT1:P55809:OID30227:v1:Cardiometabolic_II	OXCT1:P55809:OID30227:v1:Cardiometabolic_II	GCST90199691	1-methylhistidine	6	0.0763585	0.121358	0.529217	PPP	P55809	Chen et al.	1-methylhistidine	HMDB0000001	ENSG00000083720	OXCT1	FALSE
150166	MR-IVW	OXCT1:P55809:OID30227:v1:Cardiometabolic_II	OXCT1:P55809:OID30227:v1:Cardiometabolic_II	GCST90199845	sphinganine-1-phosphate	6	0.0670193	0.122101	0.583085	PPP	P55809	Chen et al.	sphinganine-1-phosphate	HMDB0001383	ENSG00000083720	OXCT1	FALSE
150167	MR-IVW	OXCT1:P55809:OID30227:v1:Cardiometabolic_II	OXCT1:P55809:OID30227:v1:Cardiometabolic_II	GCST90199896	sulfate*	6	-0.0441262	0.121318	0.716065	PPP	P55809	Chen et al.	sulfate*	HMDB01448	ENSG00000083720	OXCT1	FALSE
150168	MR-IVW	OXCT1:P55809:OID30227:v1:Cardiometabolic_II	OXCT1:P55809:OID30227:v1:Cardiometabolic_II	GCST90199972	sphingomyelin (d18:1/24:1, d18:2/24:0)*	6	0.231482	0.121052	0.0558439	PPP	P55809	Chen et al.	sphingomyelin (d18:1/24:1, d18:2/24:0)*	HMDB0012107	ENSG00000083720	OXCT1	FALSE
150169	MR-IVW	OXCT1:P55809:OID30227:v1:Cardiometabolic_II	OXCT1:P55809:OID30227:v1:Cardiometabolic_II	GCST90200001	sphingomyelin (d18:1/20:0, d16:1/22:0)*	6	-0.0273496	0.121131	0.821368	PPP	P55809	Chen et al.	sphingomyelin (d18:1/20:0, d16:1/22:0)*	HMDB0012102	ENSG00000083720	OXCT1	FALSE
150170	MR-IVW	OXCT1:P55809:OID30227:v1:Cardiometabolic_II	OXCT1:P55809:OID30227:v1:Cardiometabolic_II	GCST90200049	myristoyl dihydrosphingomyelin (d18:0/14:0)*	6	0.118292	0.121151	0.328866	PPP	P55809	Chen et al.	myristoyl dihydrosphingomyelin (d18:0/14:0)*	HMDB0012085	ENSG00000083720	OXCT1	FALSE
150171	MR-IVW	OXCT1:P55809:OID30227:v1:Cardiometabolic_II	OXCT1:P55809:OID30227:v1:Cardiometabolic_II	GCST90200056	sphingomyelin (d18:0/18:0, d19:0/17:0)*	6	0.0853242	0.121006	0.480732	PPP	P55809	Chen et al.	sphingomyelin (d18:0/18:0, d19:0/17:0)*	HMDB0012087	ENSG00000083720	OXCT1	FALSE
150172	MR-IVW	OXCT1:P55809:OID30227:v1:Cardiometabolic_II	OXCT1:P55809:OID30227:v1:Cardiometabolic_II	GCST90200279	pantothenate	6	-0.0894223	0.121593	0.462084	PPP	P55809	Chen et al.	pantothenate	HMDB0000210	ENSG00000083720	OXCT1	FALSE
150173	MR-IVW	OXCT1:P55809:OID30227:v1:Cardiometabolic_II	OXCT1:P55809:OID30227:v1:Cardiometabolic_II	GCST90200281	phosphoethanolamine	6	0.287618	0.121148	0.0175914	PPP	P55809	Chen et al.	phosphoethanolamine	HMDB0000224	ENSG00000083720	OXCT1	FALSE
150174	MR-IVW	OXCT1:P55809:OID30227:v1:Cardiometabolic_II	OXCT1:P55809:OID30227:v1:Cardiometabolic_II	GCST90200283	3-ureidopropionate	6	0.0133338	0.126735	0.916209	PPP	P55809	Chen et al.	3-ureidopropionate	HMDB0000026	ENSG00000083720	OXCT1	FALSE
150175	MR-IVW	OXCT1:P55809:OID30227:v1:Cardiometabolic_II	OXCT1:P55809:OID30227:v1:Cardiometabolic_II	GCST90200291	sarcosine	6	0.116782	0.121381	0.335992	PPP	P55809	Chen et al.	sarcosine	HMDB0000271	ENSG00000083720	OXCT1	FALSE
150176	MR-IVW	OXCT1:P55809:OID30227:v1:Cardiometabolic_II	OXCT1:P55809:OID30227:v1:Cardiometabolic_II	GCST90200292	trans-4-hydroxyproline	6	0.0121189	0.121168	0.920331	PPP	P55809	Chen et al.	trans-4-hydroxyproline	HMDB0000725	ENSG00000083720	OXCT1	FALSE
150177	MR-IVW	OXCT1:P55809:OID30227:v1:Cardiometabolic_II	OXCT1:P55809:OID30227:v1:Cardiometabolic_II	GCST90200293	thyroxine	6	0.0563219	0.121095	0.641857	PPP	P55809	Chen et al.	thyroxine	HMDB0000248	ENSG00000083720	OXCT1	FALSE
150178	MR-IVW	OXCT1:P55809:OID30227:v1:Cardiometabolic_II	OXCT1:P55809:OID30227:v1:Cardiometabolic_II	GCST90200296	methyl indole-3-acetate	6	0.106383	0.131262	0.417672	PPP	P55809	Chen et al.	methyl indole-3-acetate	HMDB0029738	ENSG00000083720	OXCT1	FALSE
150179	MR-IVW	OXCT1:P55809:OID30227:v1:Cardiometabolic_II	OXCT1:P55809:OID30227:v1:Cardiometabolic_II	GCST90200304	citrate	6	-0.0888649	0.12111	0.4631	PPP	P55809	Chen et al.	citrate	HMDB0000094	ENSG00000083720	OXCT1	FALSE
150180	MR-IVW	OXCT1:P55809:OID30227:v1:Cardiometabolic_II	OXCT1:P55809:OID30227:v1:Cardiometabolic_II	GCST90200306	butyrate/isobutyrate (4:0)	6	-0.0709216	0.123026	0.564293	PPP	P55809	Chen et al.	butyrate/isobutyrate (4:0)	HMDB0000039	ENSG00000083720	OXCT1	FALSE
150181	MR-IVW	OXCT1:P55809:OID30227:v1:Cardiometabolic_II	OXCT1:P55809:OID30227:v1:Cardiometabolic_II	GCST90200314	n-acetylneuraminate	6	0.181879	0.121546	0.134552	PPP	P55809	Chen et al.	n-acetylneuraminate	HMDB0000230	ENSG00000083720	OXCT1	FALSE
150182	MR-IVW	OXCT1:P55809:OID30227:v1:Cardiometabolic_II	OXCT1:P55809:OID30227:v1:Cardiometabolic_II	GCST90200318	acetoacetate	6	-0.0329817	0.132659	0.803655	PPP	P55809	Chen et al.	acetoacetate	HMDB0000060	ENSG00000083720	OXCT1	TRUE
150183	MR-IVW	OXCT1:P55809:OID30227:v1:Cardiometabolic_II	OXCT1:P55809:OID30227:v1:Cardiometabolic_II	GCST90200319	cys-gly, oxidized	6	0.0217183	0.121136	0.857711	PPP	P55809	Chen et al.	cys-gly, oxidized	HMDB0000078	ENSG00000083720	OXCT1	FALSE
150184	MR-IVW	OXCT1:P55809:OID30227:v1:Cardiometabolic_II	OXCT1:P55809:OID30227:v1:Cardiometabolic_II	GCST90200321	cholate	6	0.045832	0.123903	0.711456	PPP	P55809	Chen et al.	cholate	HMDB0000619	ENSG00000083720	OXCT1	FALSE
150185	MR-IVW	OXCT1:P55809:OID30227:v1:Cardiometabolic_II	OXCT1:P55809:OID30227:v1:Cardiometabolic_II	GCST90200323	creatine	6	-0.146722	0.120927	0.225008	PPP	P55809	Chen et al.	creatine	HMDB0000064	ENSG00000083720	OXCT1	FALSE
150186	MR-IVW	OXCT1:P55809:OID30227:v1:Cardiometabolic_II	OXCT1:P55809:OID30227:v1:Cardiometabolic_II	GCST90200325	glycerol	6	-0.00948014	0.12092	0.93751	PPP	P55809	Chen et al.	glycerol	HMDB0000131	ENSG00000083720	OXCT1	FALSE
150187	MR-IVW	OXCT1:P55809:OID30227:v1:Cardiometabolic_II	OXCT1:P55809:OID30227:v1:Cardiometabolic_II	GCST90200327	choline	6	-0.0437778	0.121094	0.717712	PPP	P55809	Chen et al.	choline	HMDB0000097	ENSG00000083720	OXCT1	FALSE
150188	MR-IVW	OXCT1:P55809:OID30227:v1:Cardiometabolic_II	OXCT1:P55809:OID30227:v1:Cardiometabolic_II	GCST90200335	stearoyl sphingomyelin (d18:1/18:0)	6	-0.0740742	0.121121	0.540823	PPP	P55809	Chen et al.	stearoyl sphingomyelin (d18:1/18:0)	HMDB0001348	ENSG00000083720	OXCT1	FALSE
150189	MR-IVW	OXCT1:P55809:OID30227:v1:Cardiometabolic_II	OXCT1:P55809:OID30227:v1:Cardiometabolic_II	GCST90200336	n-palmitoyl-sphingosine (d18:1/16:0)	6	-0.0413588	0.121033	0.732566	PPP	P55809	Chen et al.	n-palmitoyl-sphingosine (d18:1/16:0)	HMDB0004949	ENSG00000083720	OXCT1	FALSE
150190	MR-IVW	OXCT1:P55809:OID30227:v1:Cardiometabolic_II	OXCT1:P55809:OID30227:v1:Cardiometabolic_II	GCST90200337	taurochenodeoxycholate	6	0.141253	0.12269	0.249609	PPP	P55809	Chen et al.	taurochenodeoxycholate	HMDB0000951	ENSG00000083720	OXCT1	FALSE
150191	MR-IVW	OXCT1:P55809:OID30227:v1:Cardiometabolic_II	OXCT1:P55809:OID30227:v1:Cardiometabolic_II	GCST90200341	n-stearoyl-sphingosine (d18:1/18:0)*	6	-0.173389	0.121118	0.152268	PPP	P55809	Chen et al.	n-stearoyl-sphingosine (d18:1/18:0)*	HMDB0004950	ENSG00000083720	OXCT1	FALSE
150192	MR-IVW	OXCT1:P55809:OID30227:v1:Cardiometabolic_II	OXCT1:P55809:OID30227:v1:Cardiometabolic_II	GCST90200345	s-adenosylhomocysteine (sah)	6	0.341188	0.140435	0.0151196	PPP	P55809	Chen et al.	s-adenosylhomocysteine (sah)	HMDB00939	ENSG00000083720	OXCT1	FALSE
150193	MR-IVW	OXCT1:P55809:OID30227:v1:Cardiometabolic_II	OXCT1:P55809:OID30227:v1:Cardiometabolic_II	GCST90200348	quinolinate	6	0.0610021	0.12153	0.615703	PPP	P55809	Chen et al.	quinolinate	HMDB0000232	ENSG00000083720	OXCT1	FALSE
150194	MR-IVW	OXCT1:P55809:OID30227:v1:Cardiometabolic_II	OXCT1:P55809:OID30227:v1:Cardiometabolic_II	GCST90200349	eicosapentaenoate (epa; 20:5n3)	6	-0.249724	0.121118	0.0392249	PPP	P55809	Chen et al.	eicosapentaenoate (epa; 20:5n3)	HMDB0001999	ENSG00000083720	OXCT1	FALSE
150195	MR-IVW	OXCT1:P55809:OID30227:v1:Cardiometabolic_II	OXCT1:P55809:OID30227:v1:Cardiometabolic_II	GCST90200351	n-acetylputrescine	6	0.159537	0.121233	0.188191	PPP	P55809	Chen et al.	n-acetylputrescine	HMDB0002064	ENSG00000083720	OXCT1	FALSE
150196	MR-IVW	OXCT1:P55809:OID30227:v1:Cardiometabolic_II	OXCT1:P55809:OID30227:v1:Cardiometabolic_II	GCST90200354	linoleate (18:2n6)	6	-0.0429532	0.121089	0.722797	PPP	P55809	Chen et al.	linoleate (18:2n6)	HMDB0006270,HMDB0000673	ENSG00000083720	OXCT1	FALSE
150197	MR-IVW	OXCT1:P55809:OID30227:v1:Cardiometabolic_II	OXCT1:P55809:OID30227:v1:Cardiometabolic_II	GCST90200355	adenosine 5'-diphosphate (adp)	6	0.674899	0.16208	3.12732e-05	PPP	P55809	Chen et al.	adenosine 5'-diphosphate (adp)	HMDB0001341	ENSG00000083720	OXCT1	FALSE
150198	MR-IVW	OXCT1:P55809:OID30227:v1:Cardiometabolic_II	OXCT1:P55809:OID30227:v1:Cardiometabolic_II	GCST90200356	adenosine 5'-monophosphate (amp)	6	0.58161	0.121375	1.65267e-06	PPP	P55809	Chen et al.	adenosine 5'-monophosphate (amp)	HMDB0000045	ENSG00000083720	OXCT1	FALSE
150199	MR-IVW	OXCT1:P55809:OID30227:v1:Cardiometabolic_II	OXCT1:P55809:OID30227:v1:Cardiometabolic_II	GCST90200358	arachidonate (20:4n6)	6	-0.181733	0.121013	0.133159	PPP	P55809	Chen et al.	arachidonate (20:4n6)	HMDB0001043	ENSG00000083720	OXCT1	FALSE
150200	MR-IVW	OXCT1:P55809:OID30227:v1:Cardiometabolic_II	OXCT1:P55809:OID30227:v1:Cardiometabolic_II	GCST90200359	5-methylthioadenosine (mta)	6	0.0174849	0.121478	0.885552	PPP	P55809	Chen et al.	5-methylthioadenosine (mta)	HMDB0001173	ENSG00000083720	OXCT1	FALSE
150201	MR-IVW	OXCT1:P55809:OID30227:v1:Cardiometabolic_II	OXCT1:P55809:OID30227:v1:Cardiometabolic_II	GCST90200361	beta-alanine	6	0.0217463	0.122197	0.858753	PPP	P55809	Chen et al.	beta-alanine	HMDB0000056	ENSG00000083720	OXCT1	FALSE
150202	MR-IVW	OXCT1:P55809:OID30227:v1:Cardiometabolic_II	OXCT1:P55809:OID30227:v1:Cardiometabolic_II	GCST90200362	succinate	6	-0.0787989	0.123503	0.523453	PPP	P55809	Chen et al.	succinate	HMDB0000254	ENSG00000083720	OXCT1	TRUE
150203	MR-IVW	OXCT1:P55809:OID30227:v1:Cardiometabolic_II	OXCT1:P55809:OID30227:v1:Cardiometabolic_II	GCST90200363	choline phosphate	6	0.128428	0.121216	0.289371	PPP	P55809	Chen et al.	choline phosphate	HMDB0001565	ENSG00000083720	OXCT1	FALSE
150204	MR-IVW	OXCT1:P55809:OID30227:v1:Cardiometabolic_II	OXCT1:P55809:OID30227:v1:Cardiometabolic_II	GCST90200364	cysteinylglycine	6	-0.109142	0.121446	0.36882	PPP	P55809	Chen et al.	cysteinylglycine	HMDB0000078	ENSG00000083720	OXCT1	FALSE
150205	MR-IVW	OXCT1:P55809:OID30227:v1:Cardiometabolic_II	OXCT1:P55809:OID30227:v1:Cardiometabolic_II	GCST90200365	phenylpyruvate	6	-0.0256302	0.121245	0.832581	PPP	P55809	Chen et al.	phenylpyruvate	HMDB0000205	ENSG00000083720	OXCT1	FALSE
150206	MR-IVW	OXCT1:P55809:OID30227:v1:Cardiometabolic_II	OXCT1:P55809:OID30227:v1:Cardiometabolic_II	GCST90200368	cholesterol	6	0.105448	0.12112	0.38397	PPP	P55809	Chen et al.	cholesterol	HMDB0000067	ENSG00000083720	OXCT1	FALSE
150207	MR-IVW	OXCT1:P55809:OID30227:v1:Cardiometabolic_II	OXCT1:P55809:OID30227:v1:Cardiometabolic_II	GCST90200369	2-hydroxyphenylacetate	6	0.158851	0.126551	0.209395	PPP	P55809	Chen et al.	2-hydroxyphenylacetate	HMDB0000669	ENSG00000083720	OXCT1	FALSE
150208	MR-IVW	OXCT1:P55809:OID30227:v1:Cardiometabolic_II	OXCT1:P55809:OID30227:v1:Cardiometabolic_II	GCST90200370	aspartate	6	0.0974317	0.121159	0.421301	PPP	P55809	Chen et al.	aspartate	HMDB0000191	ENSG00000083720	OXCT1	FALSE
150209	MR-IVW	OXCT1:P55809:OID30227:v1:Cardiometabolic_II	OXCT1:P55809:OID30227:v1:Cardiometabolic_II	GCST90200372	arginine	6	-0.122309	0.121273	0.313192	PPP	P55809	Chen et al.	arginine	HMDB0000517	ENSG00000083720	OXCT1	FALSE
150210	MR-IVW	OXCT1:P55809:OID30227:v1:Cardiometabolic_II	OXCT1:P55809:OID30227:v1:Cardiometabolic_II	GCST90200374	sphinganine	6	0.0501116	0.127701	0.694753	PPP	P55809	Chen et al.	sphinganine	HMDB0000269	ENSG00000083720	OXCT1	FALSE
150211	MR-IVW	OXCT1:P55809:OID30227:v1:Cardiometabolic_II	OXCT1:P55809:OID30227:v1:Cardiometabolic_II	GCST90200376	flavin adenine dinucleotide (fad)	6	-0.0636645	0.139139	0.647267	PPP	P55809	Chen et al.	flavin adenine dinucleotide (fad)	HMDB0001248	ENSG00000083720	OXCT1	FALSE
150212	MR-IVW	OXCT1:P55809:OID30227:v1:Cardiometabolic_II	OXCT1:P55809:OID30227:v1:Cardiometabolic_II	GCST90200377	histidine	6	-0.0303001	0.121373	0.802862	PPP	P55809	Chen et al.	histidine	HMDB0000177	ENSG00000083720	OXCT1	FALSE
150213	MR-IVW	OXCT1:P55809:OID30227:v1:Cardiometabolic_II	OXCT1:P55809:OID30227:v1:Cardiometabolic_II	GCST90200378	cortisol	6	0.0752095	0.121583	0.53619	PPP	P55809	Chen et al.	cortisol	HMDB0000063	ENSG00000083720	OXCT1	FALSE
150214	MR-IVW	OXCT1:P55809:OID30227:v1:Cardiometabolic_II	OXCT1:P55809:OID30227:v1:Cardiometabolic_II	GCST90200379	hypotaurine	6	-0.0511949	0.12146	0.673394	PPP	P55809	Chen et al.	hypotaurine	HMDB0000965	ENSG00000083720	OXCT1	FALSE
150215	MR-IVW	OXCT1:P55809:OID30227:v1:Cardiometabolic_II	OXCT1:P55809:OID30227:v1:Cardiometabolic_II	GCST90200382	cystine	6	0.0373869	0.121721	0.758728	PPP	P55809	Chen et al.	cystine	HMDB0000192	ENSG00000083720	OXCT1	FALSE
150216	MR-IVW	OXCT1:P55809:OID30227:v1:Cardiometabolic_II	OXCT1:P55809:OID30227:v1:Cardiometabolic_II	GCST90200383	cystathionine	6	-0.1256	0.122954	0.307008	PPP	P55809	Chen et al.	cystathionine	HMDB0000099	ENSG00000083720	OXCT1	FALSE
150217	MR-IVW	OXCT1:P55809:OID30227:v1:Cardiometabolic_II	OXCT1:P55809:OID30227:v1:Cardiometabolic_II	GCST90200384	guanidinoacetate	6	-0.202421	0.121269	0.0950798	PPP	P55809	Chen et al.	guanidinoacetate	HMDB0000128	ENSG00000083720	OXCT1	FALSE
150218	MR-IVW	OXCT1:P55809:OID30227:v1:Cardiometabolic_II	OXCT1:P55809:OID30227:v1:Cardiometabolic_II	GCST90200385	sphingosine	6	0.116935	0.123199	0.342541	PPP	P55809	Chen et al.	sphingosine	HMDB0000252	ENSG00000083720	OXCT1	FALSE
150219	MR-IVW	OXCT1:P55809:OID30227:v1:Cardiometabolic_II	OXCT1:P55809:OID30227:v1:Cardiometabolic_II	GCST90200390	stearate (18:0)	6	-0.0261571	0.121012	0.828868	PPP	P55809	Chen et al.	stearate (18:0)	HMDB0000827	ENSG00000083720	OXCT1	FALSE
150220	MR-IVW	OXCT1:P55809:OID30227:v1:Cardiometabolic_II	OXCT1:P55809:OID30227:v1:Cardiometabolic_II	GCST90200391	methionine	6	-0.240985	0.121385	0.0471127	PPP	P55809	Chen et al.	methionine	HMDB0000696	ENSG00000083720	OXCT1	FALSE
150221	MR-IVW	OXCT1:P55809:OID30227:v1:Cardiometabolic_II	OXCT1:P55809:OID30227:v1:Cardiometabolic_II	GCST90200392	orotate	6	0.0950473	0.122085	0.436255	PPP	P55809	Chen et al.	orotate	HMDB0000226	ENSG00000083720	OXCT1	FALSE
150222	MR-IVW	OXCT1:P55809:OID30227:v1:Cardiometabolic_II	OXCT1:P55809:OID30227:v1:Cardiometabolic_II	GCST90200393	phosphate	6	0.0455061	0.121196	0.707308	PPP	P55809	Chen et al.	phosphate	HMDB0001429	ENSG00000083720	OXCT1	FALSE
150223	MR-IVW	OXCT1:P55809:OID30227:v1:Cardiometabolic_II	OXCT1:P55809:OID30227:v1:Cardiometabolic_II	GCST90200394	inosine	6	0.292922	0.156595	0.0614051	PPP	P55809	Chen et al.	inosine	HMDB0000195	ENSG00000083720	OXCT1	FALSE
150224	MR-IVW	OXCT1:P55809:OID30227:v1:Cardiometabolic_II	OXCT1:P55809:OID30227:v1:Cardiometabolic_II	GCST90200395	inosine 5'-monophosphate (imp)	6	0.276803	0.161595	0.0867237	PPP	P55809	Chen et al.	inosine 5'-monophosphate (imp)	HMDB0000175	ENSG00000083720	OXCT1	FALSE
150225	MR-IVW	OXCT1:P55809:OID30227:v1:Cardiometabolic_II	OXCT1:P55809:OID30227:v1:Cardiometabolic_II	GCST90200396	phenylalanine	6	-0.167706	0.121339	0.166932	PPP	P55809	Chen et al.	phenylalanine	HMDB0000159	ENSG00000083720	OXCT1	FALSE
150226	MR-IVW	OXCT1:P55809:OID30227:v1:Cardiometabolic_II	OXCT1:P55809:OID30227:v1:Cardiometabolic_II	GCST90200397	palmitate (16:0)	6	-0.0436668	0.121032	0.718259	PPP	P55809	Chen et al.	palmitate (16:0)	HMDB0000220	ENSG00000083720	OXCT1	FALSE
150227	MR-IVW	OXCT1:P55809:OID30227:v1:Cardiometabolic_II	OXCT1:P55809:OID30227:v1:Cardiometabolic_II	GCST90200400	nicotinamide	6	0.226839	0.122217	0.063449	PPP	P55809	Chen et al.	nicotinamide	HMDB0001406	ENSG00000083720	OXCT1	FALSE
150228	MR-IVW	OXCT1:P55809:OID30227:v1:Cardiometabolic_II	OXCT1:P55809:OID30227:v1:Cardiometabolic_II	GCST90200401	myo-inositol	6	0.0752324	0.121602	0.536128	PPP	P55809	Chen et al.	myo-inositol	HMDB0000211	ENSG00000083720	OXCT1	FALSE
150229	MR-IVW	OXCT1:P55809:OID30227:v1:Cardiometabolic_II	OXCT1:P55809:OID30227:v1:Cardiometabolic_II	GCST90200403	citrulline	6	-0.114115	0.121869	0.349079	PPP	P55809	Chen et al.	citrulline	HMDB0000904	ENSG00000083720	OXCT1	FALSE
150230	MR-IVW	OXCT1:P55809:OID30227:v1:Cardiometabolic_II	OXCT1:P55809:OID30227:v1:Cardiometabolic_II	GCST90200404	ornithine	6	-0.16971	0.12114	0.161233	PPP	P55809	Chen et al.	ornithine	HMDB0000214	ENSG00000083720	OXCT1	FALSE
150231	MR-IVW	OXCT1:P55809:OID30227:v1:Cardiometabolic_II	OXCT1:P55809:OID30227:v1:Cardiometabolic_II	GCST90200405	retinol (vitamin a)	6	-0.0126982	0.121203	0.91656	PPP	P55809	Chen et al.	retinol (vitamin a)	HMDB0000305	ENSG00000083720	OXCT1	FALSE
150232	MR-IVW	OXCT1:P55809:OID30227:v1:Cardiometabolic_II	OXCT1:P55809:OID30227:v1:Cardiometabolic_II	GCST90200406	1-methylnicotinamide	6	-0.0557542	0.121588	0.646556	PPP	P55809	Chen et al.	1-methylnicotinamide	HMDB0000699	ENSG00000083720	OXCT1	FALSE
150233	MR-IVW	OXCT1:P55809:OID30227:v1:Cardiometabolic_II	OXCT1:P55809:OID30227:v1:Cardiometabolic_II	GCST90200407	uridine	6	-0.101415	0.121159	0.402569	PPP	P55809	Chen et al.	uridine	HMDB0000296	ENSG00000083720	OXCT1	FALSE
150234	MR-IVW	OXCT1:P55809:OID30227:v1:Cardiometabolic_II	OXCT1:P55809:OID30227:v1:Cardiometabolic_II	GCST90200410	phytanate	6	0.0421881	0.121379	0.728162	PPP	P55809	Chen et al.	phytanate	HMDB0000801	ENSG00000083720	OXCT1	FALSE
150235	MR-IVW	OXCT1:P55809:OID30227:v1:Cardiometabolic_II	OXCT1:P55809:OID30227:v1:Cardiometabolic_II	GCST90200412	glutamate	6	-0.0223467	0.120909	0.853368	PPP	P55809	Chen et al.	glutamate	HMDB0000148	ENSG00000083720	OXCT1	FALSE
150236	MR-IVW	OXCT1:P55809:OID30227:v1:Cardiometabolic_II	OXCT1:P55809:OID30227:v1:Cardiometabolic_II	GCST90200413	2'-deoxyuridine	6	-0.00836343	0.123713	0.946101	PPP	P55809	Chen et al.	2'-deoxyuridine	HMDB0000012	ENSG00000083720	OXCT1	FALSE
150237	MR-IVW	OXCT1:P55809:OID30227:v1:Cardiometabolic_II	OXCT1:P55809:OID30227:v1:Cardiometabolic_II	GCST90200415	serine	6	-0.143401	0.121023	0.236052	PPP	P55809	Chen et al.	serine	HMDB0000187	ENSG00000083720	OXCT1	FALSE
150238	MR-IVW	OXCT1:P55809:OID30227:v1:Cardiometabolic_II	OXCT1:P55809:OID30227:v1:Cardiometabolic_II	GCST90200417	urea	6	0.111684	0.121265	0.357055	PPP	P55809	Chen et al.	urea	HMDB0000294	ENSG00000083720	OXCT1	FALSE
150239	MR-IVW	OXCT1:P55809:OID30227:v1:Cardiometabolic_II	OXCT1:P55809:OID30227:v1:Cardiometabolic_II	GCST90200418	pyridoxal	6	0.0746065	0.122897	0.543808	PPP	P55809	Chen et al.	pyridoxal	HMDB0001545	ENSG00000083720	OXCT1	FALSE
150240	MR-IVW	OXCT1:P55809:OID30227:v1:Cardiometabolic_II	OXCT1:P55809:OID30227:v1:Cardiometabolic_II	GCST90200419	glutamine	6	-0.121514	0.121155	0.315879	PPP	P55809	Chen et al.	glutamine	HMDB0000641	ENSG00000083720	OXCT1	FALSE
150241	MR-IVW	OXCT1:P55809:OID30227:v1:Cardiometabolic_II	OXCT1:P55809:OID30227:v1:Cardiometabolic_II	GCST90200422	serotonin	6	0.359579	0.127086	0.00466319	PPP	P55809	Chen et al.	serotonin	HMDB0000259	ENSG00000083720	OXCT1	FALSE
150242	MR-IVW	OXCT1:P55809:OID30227:v1:Cardiometabolic_II	OXCT1:P55809:OID30227:v1:Cardiometabolic_II	GCST90200423	spermidine	6	0.0903946	0.128359	0.481289	PPP	P55809	Chen et al.	spermidine	HMDB0001257	ENSG00000083720	OXCT1	FALSE
150243	MR-IVW	OXCT1:P55809:OID30227:v1:Cardiometabolic_II	OXCT1:P55809:OID30227:v1:Cardiometabolic_II	GCST90200427	tyrosine	6	0.10336	0.121161	0.393612	PPP	P55809	Chen et al.	tyrosine	HMDB0000158	ENSG00000083720	OXCT1	FALSE
150244	MR-IVW	OXCT1:P55809:OID30227:v1:Cardiometabolic_II	OXCT1:P55809:OID30227:v1:Cardiometabolic_II	GCST90200429	cytidine	6	-0.0598145	0.12577	0.634368	PPP	P55809	Chen et al.	cytidine	HMDB0000089	ENSG00000083720	OXCT1	FALSE
150245	MR-IVW	OXCT1:P55809:OID30227:v1:Cardiometabolic_II	OXCT1:P55809:OID30227:v1:Cardiometabolic_II	GCST90200430	pyruvate	6	-0.169282	0.121115	0.162203	PPP	P55809	Chen et al.	pyruvate	HMDB0000243	ENSG00000083720	OXCT1	FALSE
150246	MR-IVW	OXCT1:P55809:OID30227:v1:Cardiometabolic_II	OXCT1:P55809:OID30227:v1:Cardiometabolic_II	GCST90200431	alanine	6	-0.21361	0.12107	0.0776723	PPP	P55809	Chen et al.	alanine	HMDB0000161	ENSG00000083720	OXCT1	FALSE
150247	MR-IVW	OXCT1:P55809:OID30227:v1:Cardiometabolic_II	OXCT1:P55809:OID30227:v1:Cardiometabolic_II	GCST90200432	threonine	6	-0.0450544	0.12122	0.710135	PPP	P55809	Chen et al.	threonine	HMDB0000167	ENSG00000083720	OXCT1	FALSE
150248	MR-IVW	OXCT1:P55809:OID30227:v1:Cardiometabolic_II	OXCT1:P55809:OID30227:v1:Cardiometabolic_II	GCST90200437	fructose	6	-0.000671059	0.12202	0.995612	PPP	P55809	Chen et al.	fructose	HMDB0000660	ENSG00000083720	OXCT1	FALSE
150249	MR-IVW	OXCT1:P55809:OID30227:v1:Cardiometabolic_II	OXCT1:P55809:OID30227:v1:Cardiometabolic_II	GCST90200438	alpha-ketobutyrate	6	-0.0170447	0.12161	0.888534	PPP	P55809	Chen et al.	alpha-ketobutyrate	HMDB0000005	ENSG00000083720	OXCT1	FALSE
150250	MR-IVW	OXCT1:P55809:OID30227:v1:Cardiometabolic_II	OXCT1:P55809:OID30227:v1:Cardiometabolic_II	GCST90200439	cysteine	6	-0.0352824	0.121432	0.771393	PPP	P55809	Chen et al.	cysteine	HMDB0000574	ENSG00000083720	OXCT1	FALSE
150251	MR-IVW	OXCT1:P55809:OID30227:v1:Cardiometabolic_II	OXCT1:P55809:OID30227:v1:Cardiometabolic_II	GCST90200440	glucose	6	-0.0753008	0.122126	0.537509	PPP	P55809	Chen et al.	glucose	HMDB0000122	ENSG00000083720	OXCT1	FALSE
150252	MR-IVW	OXCT1:P55809:OID30227:v1:Cardiometabolic_II	OXCT1:P55809:OID30227:v1:Cardiometabolic_II	GCST90200441	tryptophan	6	0.0370149	0.121291	0.760233	PPP	P55809	Chen et al.	tryptophan	HMDB0000929	ENSG00000083720	OXCT1	FALSE
150253	MR-IVW	OXCT1:P55809:OID30227:v1:Cardiometabolic_II	OXCT1:P55809:OID30227:v1:Cardiometabolic_II	GCST90200442	valine	6	-0.07177	0.121208	0.553769	PPP	P55809	Chen et al.	valine	HMDB0000883	ENSG00000083720	OXCT1	FALSE
150254	MR-IVW	OXCT1:P55809:OID30227:v1:Cardiometabolic_II	OXCT1:P55809:OID30227:v1:Cardiometabolic_II	GCST90200444	dihydroorotate	6	-0.138611	0.121587	0.254283	PPP	P55809	Chen et al.	dihydroorotate	HMDB03349	ENSG00000083720	OXCT1	FALSE
150255	MR-IVW	OXCT1:P55809:OID30227:v1:Cardiometabolic_II	OXCT1:P55809:OID30227:v1:Cardiometabolic_II	GCST90200447	maltose	6	0.0797232	0.13812	0.563802	PPP	P55809	Chen et al.	maltose	HMDB0000163	ENSG00000083720	OXCT1	FALSE
150256	MR-IVW	OXCT1:P55809:OID30227:v1:Cardiometabolic_II	OXCT1:P55809:OID30227:v1:Cardiometabolic_II	GCST90200452	asparagine	6	-0.229146	0.121214	0.058701	PPP	P55809	Chen et al.	asparagine	HMDB0000168	ENSG00000083720	OXCT1	FALSE
150257	MR-IVW	OXCT1:P55809:OID30227:v1:Cardiometabolic_II	OXCT1:P55809:OID30227:v1:Cardiometabolic_II	GCST90200455	alpha-ketoglutarate	6	-0.0113162	0.121461	0.925771	PPP	P55809	Chen et al.	alpha-ketoglutarate	HMDB0000208	ENSG00000083720	OXCT1	FALSE
150258	MR-IVW	OXCT1:P55809:OID30227:v1:Cardiometabolic_II	OXCT1:P55809:OID30227:v1:Cardiometabolic_II	GCST90200680	5-acetylamino-6-formylamino-3-methyluracil	6	0.382194	0.126253	0.00246816	PPP	P55809	Chen et al.	5-acetylamino-6-formylamino-3-methyluracil	HMDB0011105	ENSG00000083720	OXCT1	FALSE
150259	MR-IVW	OXCT1:P55809:OID30227:v1:Cardiometabolic_II	OXCT1:P55809:OID30227:v1:Cardiometabolic_II	GCST90200684	n-acetyl-aspartyl-glutamate (naag)	6	0.103547	0.125374	0.40886	PPP	P55809	Chen et al.	n-acetyl-aspartyl-glutamate (naag)	HMDB0001067	ENSG00000083720	OXCT1	FALSE
150260	MR-IVW	OXCT1:P55809:OID30227:v1:Cardiometabolic_II	OXCT1:P55809:OID30227:v1:Cardiometabolic_II	GCST90200687	bilirubin (e,z or z,e)*	6	-0.250731	0.121259	0.0386649	PPP	P55809	Chen et al.	bilirubin (e,z or z,e)*	HMDB0000488	ENSG00000083720	OXCT1	FALSE
150261	MR-IVW	OXCT1:P55809:OID30227:v1:Cardiometabolic_II	OXCT1:P55809:OID30227:v1:Cardiometabolic_II	GCST90200691	n-delta-acetylornithine	6	0.0193148	0.121118	0.873297	PPP	P55809	Chen et al.	n-delta-acetylornithine	HMDB0003357	ENSG00000083720	OXCT1	FALSE
150262	MR-IVW	OXCT1:P55809:OID30227:v1:Cardiometabolic_II	OXCT1:P55809:OID30227:v1:Cardiometabolic_II	GCST90200704	bilirubin (z,z)	6	-0.244344	0.121092	0.0436075	PPP	P55809	Chen et al.	bilirubin (z,z)	HMDB0000054	ENSG00000083720	OXCT1	FALSE
150263	MR-IVW	OXCT1:P55809:OID30227:v1:Cardiometabolic_II	OXCT1:P55809:OID30227:v1:Cardiometabolic_II	GCST90200706	biliverdin	6	-0.221253	0.121089	0.06767	PPP	P55809	Chen et al.	biliverdin	HMDB0001008	ENSG00000083720	OXCT1	FALSE
150264	MR-IVW	OXCT1:P55809:OID30227:v1:Cardiometabolic_II	OXCT1:P55809:OID30227:v1:Cardiometabolic_II	GCST90200707	glycine	6	-0.302239	0.121087	0.0125586	PPP	P55809	Chen et al.	glycine	HMDB0000123	ENSG00000083720	OXCT1	FALSE
150265	MR-IVW	OXCT1:P55809:OID30227:v1:Cardiometabolic_II	OXCT1:P55809:OID30227:v1:Cardiometabolic_II	M00053	glutamine	5	-0.0667687	0.138511	0.629773	PPP	P55809	Shin et al.	glutamine	HMDB0000641	ENSG00000083720	OXCT1	FALSE
150266	MR-IVW	OXCT1:P55809:OID30227:v1:Cardiometabolic_II	OXCT1:P55809:OID30227:v1:Cardiometabolic_II	M00054	tryptophan	5	-0.0338302	0.138674	0.807266	PPP	P55809	Shin et al.	tryptophan	HMDB0000929	ENSG00000083720	OXCT1	FALSE
150267	MR-IVW	OXCT1:P55809:OID30227:v1:Cardiometabolic_II	OXCT1:P55809:OID30227:v1:Cardiometabolic_II	M00059	histidine	5	0.000894684	0.155244	0.995402	PPP	P55809	Shin et al.	histidine	HMDB0000177	ENSG00000083720	OXCT1	FALSE
150268	MR-IVW	OXCT1:P55809:OID30227:v1:Cardiometabolic_II	OXCT1:P55809:OID30227:v1:Cardiometabolic_II	M00063	cholesterol	5	0.186678	0.138571	0.177926	PPP	P55809	Shin et al.	cholesterol	HMDB0000067	ENSG00000083720	OXCT1	FALSE
150269	MR-IVW	OXCT1:P55809:OID30227:v1:Cardiometabolic_II	OXCT1:P55809:OID30227:v1:Cardiometabolic_II	M00064	phenylalanine	5	-0.0705109	0.138678	0.611137	PPP	P55809	Shin et al.	phenylalanine	HMDB0000159	ENSG00000083720	OXCT1	FALSE
150270	MR-IVW	OXCT1:P55809:OID30227:v1:Cardiometabolic_II	OXCT1:P55809:OID30227:v1:Cardiometabolic_II	M00555	adenosine	5	0.132997	0.138748	0.337785	PPP	P55809	Shin et al.	adenosine	HMDB0000050	ENSG00000083720	OXCT1	FALSE
150271	MR-IVW	OXCT1:P55809:OID30227:v1:Cardiometabolic_II	OXCT1:P55809:OID30227:v1:Cardiometabolic_II	M00577	fructose	5	0.0291408	0.138875	0.833796	PPP	P55809	Shin et al.	fructose	HMDB0000660	ENSG00000083720	OXCT1	FALSE
150272	MR-IVW	OXCT1:P55809:OID30227:v1:Cardiometabolic_II	OXCT1:P55809:OID30227:v1:Cardiometabolic_II	M00599	pyruvate	5	-0.107591	0.156498	0.491774	PPP	P55809	Shin et al.	pyruvate	HMDB0000243	ENSG00000083720	OXCT1	FALSE
150273	MR-IVW	OXCT1:P55809:OID30227:v1:Cardiometabolic_II	OXCT1:P55809:OID30227:v1:Cardiometabolic_II	M00606	uridine	5	0.149796	0.138683	0.280084	PPP	P55809	Shin et al.	uridine	HMDB0000296	ENSG00000083720	OXCT1	FALSE
150274	MR-IVW	OXCT1:P55809:OID30227:v1:Cardiometabolic_II	OXCT1:P55809:OID30227:v1:Cardiometabolic_II	M01105	linoleate (18:2n6)	5	0.240558	0.138867	0.0832216	PPP	P55809	Shin et al.	linoleate (18:2n6)	HMDB0006270,HMDB0000673	ENSG00000083720	OXCT1	FALSE
150275	MR-IVW	OXCT1:P55809:OID30227:v1:Cardiometabolic_II	OXCT1:P55809:OID30227:v1:Cardiometabolic_II	M01110	arachidonate (20:4n6)	5	0.167578	0.138558	0.226491	PPP	P55809	Shin et al.	arachidonate (20:4n6)	HMDB0001043	ENSG00000083720	OXCT1	FALSE
150276	MR-IVW	OXCT1:P55809:OID30227:v1:Cardiometabolic_II	OXCT1:P55809:OID30227:v1:Cardiometabolic_II	M01123	inosine	5	-0.0386724	0.23138	0.867261	PPP	P55809	Shin et al.	inosine	HMDB0000195	ENSG00000083720	OXCT1	FALSE
150277	MR-IVW	OXCT1:P55809:OID30227:v1:Cardiometabolic_II	OXCT1:P55809:OID30227:v1:Cardiometabolic_II	M01284	threonine	5	0.0397434	0.157695	0.80102	PPP	P55809	Shin et al.	threonine	HMDB0000167	ENSG00000083720	OXCT1	FALSE
150278	MR-IVW	OXCT1:P55809:OID30227:v1:Cardiometabolic_II	OXCT1:P55809:OID30227:v1:Cardiometabolic_II	M01299	tyrosine	5	0.211768	0.138638	0.126639	PPP	P55809	Shin et al.	tyrosine	HMDB0000158	ENSG00000083720	OXCT1	FALSE
150279	MR-IVW	OXCT1:P55809:OID30227:v1:Cardiometabolic_II	OXCT1:P55809:OID30227:v1:Cardiometabolic_II	M01302	methionine	5	0.0523656	0.138745	0.705858	PPP	P55809	Shin et al.	methionine	HMDB0000696	ENSG00000083720	OXCT1	FALSE
150280	MR-IVW	OXCT1:P55809:OID30227:v1:Cardiometabolic_II	OXCT1:P55809:OID30227:v1:Cardiometabolic_II	M01336	palmitate (16:0)	5	0.522732	0.15814	0.000948057	PPP	P55809	Shin et al.	palmitate (16:0)	HMDB0000220	ENSG00000083720	OXCT1	FALSE
150281	MR-IVW	OXCT1:P55809:OID30227:v1:Cardiometabolic_II	OXCT1:P55809:OID30227:v1:Cardiometabolic_II	M01358	stearate (18:0)	5	0.279115	0.138658	0.044118	PPP	P55809	Shin et al.	stearate (18:0)	HMDB0000827	ENSG00000083720	OXCT1	FALSE
150282	MR-IVW	OXCT1:P55809:OID30227:v1:Cardiometabolic_II	OXCT1:P55809:OID30227:v1:Cardiometabolic_II	M01493	ornithine	5	-0.0414667	0.139125	0.765663	PPP	P55809	Shin et al.	ornithine	HMDB0000214	ENSG00000083720	OXCT1	FALSE
150283	MR-IVW	OXCT1:P55809:OID30227:v1:Cardiometabolic_II	OXCT1:P55809:OID30227:v1:Cardiometabolic_II	M01508	pantothenate	5	-0.286295	0.140535	0.0416315	PPP	P55809	Shin et al.	pantothenate	HMDB0000210	ENSG00000083720	OXCT1	FALSE
150284	MR-IVW	OXCT1:P55809:OID30227:v1:Cardiometabolic_II	OXCT1:P55809:OID30227:v1:Cardiometabolic_II	M01564	citrate	5	0.119679	0.158058	0.448939	PPP	P55809	Shin et al.	citrate	HMDB0000094	ENSG00000083720	OXCT1	FALSE
150285	MR-IVW	OXCT1:P55809:OID30227:v1:Cardiometabolic_II	OXCT1:P55809:OID30227:v1:Cardiometabolic_II	M01638	arginine	5	-0.0198655	0.141091	0.888028	PPP	P55809	Shin et al.	arginine	HMDB0000517	ENSG00000083720	OXCT1	FALSE
150286	MR-IVW	OXCT1:P55809:OID30227:v1:Cardiometabolic_II	OXCT1:P55809:OID30227:v1:Cardiometabolic_II	M01640	ascorbate (vitamin c)	5	-0.315351	0.261747	0.228283	PPP	P55809	Shin et al.	ascorbate (vitamin c)	HMDB0000044	ENSG00000083720	OXCT1	FALSE
150287	MR-IVW	OXCT1:P55809:OID30227:v1:Cardiometabolic_II	OXCT1:P55809:OID30227:v1:Cardiometabolic_II	M01649	valine	5	-0.0354596	0.138631	0.798118	PPP	P55809	Shin et al.	valine	HMDB0000883	ENSG00000083720	OXCT1	FALSE
150288	MR-IVW	OXCT1:P55809:OID30227:v1:Cardiometabolic_II	OXCT1:P55809:OID30227:v1:Cardiometabolic_II	M01670	urea	5	0.212541	0.138728	0.125505	PPP	P55809	Shin et al.	urea	HMDB0000294	ENSG00000083720	OXCT1	FALSE
150289	MR-IVW	OXCT1:P55809:OID30227:v1:Cardiometabolic_II	OXCT1:P55809:OID30227:v1:Cardiometabolic_II	M01712	cortisol	5	0.00378924	0.138735	0.97821	PPP	P55809	Shin et al.	cortisol	HMDB0000063	ENSG00000083720	OXCT1	FALSE
150290	MR-IVW	OXCT1:P55809:OID30227:v1:Cardiometabolic_II	OXCT1:P55809:OID30227:v1:Cardiometabolic_II	M01827	riboflavin (vitamin b2)	5	-0.463815	0.301223	0.123616	PPP	P55809	Shin et al.	riboflavin (vitamin b2)	HMDB0000244	ENSG00000083720	OXCT1	FALSE
150291	MR-IVW	OXCT1:P55809:OID30227:v1:Cardiometabolic_II	OXCT1:P55809:OID30227:v1:Cardiometabolic_II	M02132	citrulline	5	-0.188929	0.138936	0.173884	PPP	P55809	Shin et al.	citrulline	HMDB0000904	ENSG00000083720	OXCT1	FALSE
150292	MR-IVW	OXCT1:P55809:OID30227:v1:Cardiometabolic_II	OXCT1:P55809:OID30227:v1:Cardiometabolic_II	M02137	biliverdin	5	-0.250251	0.150404	0.0961401	PPP	P55809	Shin et al.	biliverdin	HMDB0001008	ENSG00000083720	OXCT1	FALSE
150293	MR-IVW	OXCT1:P55809:OID30227:v1:Cardiometabolic_II	OXCT1:P55809:OID30227:v1:Cardiometabolic_II	M02342	serotonin (5ht)	5	0.0924522	0.15625	0.554055	PPP	P55809	Shin et al.	serotonin (5ht)	HMDB0000259	ENSG00000083720	OXCT1	FALSE
150294	MR-IVW	OXCT1:P55809:OID30227:v1:Cardiometabolic_II	OXCT1:P55809:OID30227:v1:Cardiometabolic_II	M03147	xanthine	5	0.068895	0.147328	0.640048	PPP	P55809	Shin et al.	xanthine	HMDB0000292	ENSG00000083720	OXCT1	FALSE
150295	MR-IVW	OXCT1:P55809:OID30227:v1:Cardiometabolic_II	OXCT1:P55809:OID30227:v1:Cardiometabolic_II	M11438	phosphate	5	0.0662511	0.138805	0.633151	PPP	P55809	Shin et al.	phosphate	HMDB0001429	ENSG00000083720	OXCT1	FALSE
150296	MR-IVW	OXCT1:P55809:OID30227:v1:Cardiometabolic_II	OXCT1:P55809:OID30227:v1:Cardiometabolic_II	M15122	glycerol	5	0.277922	0.138687	0.0450755	PPP	P55809	Shin et al.	glycerol	HMDB0000131	ENSG00000083720	OXCT1	FALSE
150297	MR-IVW	OXCT1:P55809:OID30227:v1:Cardiometabolic_II	OXCT1:P55809:OID30227:v1:Cardiometabolic_II	M15488	acetylphosphate	5	0.132997	0.138748	0.337785	PPP	P55809	Shin et al.	acetylphosphate	HMDB0001494	ENSG00000083720	OXCT1	FALSE
150298	MR-IVW	OXCT1:P55809:OID30227:v1:Cardiometabolic_II	OXCT1:P55809:OID30227:v1:Cardiometabolic_II	M15506	choline	5	-0.114955	0.139082	0.408506	PPP	P55809	Shin et al.	choline	HMDB0000097	ENSG00000083720	OXCT1	FALSE
150299	MR-IVW	OXCT1:P55809:OID30227:v1:Cardiometabolic_II	OXCT1:P55809:OID30227:v1:Cardiometabolic_II	M15630	n-acetylornithine	5	-0.0360024	0.140684	0.798021	PPP	P55809	Shin et al.	n-acetylornithine	HMDB0003357	ENSG00000083720	OXCT1	FALSE
150300	MR-IVW	OXCT1:P55809:OID30227:v1:Cardiometabolic_II	OXCT1:P55809:OID30227:v1:Cardiometabolic_II	M15677	3-methylhistidine	5	0.180917	0.160331	0.259152	PPP	P55809	Shin et al.	3-methylhistidine	HMDB0000479	ENSG00000083720	OXCT1	FALSE
150301	MR-IVW	OXCT1:P55809:OID30227:v1:Cardiometabolic_II	OXCT1:P55809:OID30227:v1:Cardiometabolic_II	M15990	glycerophosphorylcholine (gpc)	5	-0.27582	0.144406	0.0561296	PPP	P55809	Shin et al.	glycerophosphorylcholine (gpc)	HMDB0000086	ENSG00000083720	OXCT1	FALSE
150302	MR-IVW	OXCT1:P55809:OID30227:v1:Cardiometabolic_II	OXCT1:P55809:OID30227:v1:Cardiometabolic_II	M15996	aspartate	5	0.0722895	0.13937	0.603977	PPP	P55809	Shin et al.	aspartate	HMDB0000191	ENSG00000083720	OXCT1	FALSE
150303	MR-IVW	OXCT1:P55809:OID30227:v1:Cardiometabolic_II	OXCT1:P55809:OID30227:v1:Cardiometabolic_II	M18254	paraxanthine	5	0.183253	0.141416	0.195031	PPP	P55809	Shin et al.	paraxanthine	HMDB0001860	ENSG00000083720	OXCT1	FALSE
150304	MR-IVW	OXCT1:P55809:OID30227:v1:Cardiometabolic_II	OXCT1:P55809:OID30227:v1:Cardiometabolic_II	M18467	eicosapentaenoate (epa; 20:5n3)	5	0.217849	0.138554	0.115882	PPP	P55809	Shin et al.	eicosapentaenoate (epa; 20:5n3)	HMDB0001999	ENSG00000083720	OXCT1	FALSE
150305	MR-IVW	OXCT1:P55809:OID30227:v1:Cardiometabolic_II	OXCT1:P55809:OID30227:v1:Cardiometabolic_II	M18474	estrone 3-sulfate	5	-0.190303	0.392717	0.627975	PPP	P55809	Shin et al.	estrone 3-sulfate	HMDB0001425	ENSG00000083720	OXCT1	FALSE
150306	MR-IVW	OXCT1:P55809:OID30227:v1:Cardiometabolic_II	OXCT1:P55809:OID30227:v1:Cardiometabolic_II	M18494	taurochenodeoxycholate	5	-0.355528	0.162179	0.028365	PPP	P55809	Shin et al.	taurochenodeoxycholate	HMDB0000951	ENSG00000083720	OXCT1	FALSE
150307	MR-IVW	OXCT1:P55809:OID30227:v1:Cardiometabolic_II	OXCT1:P55809:OID30227:v1:Cardiometabolic_II	M19323	docosahexaenoate (dha; 22:6n3)	5	0.361362	0.138519	0.00908734	PPP	P55809	Shin et al.	docosahexaenoate (dha; 22:6n3)	HMDB0002183	ENSG00000083720	OXCT1	FALSE
150308	MR-IVW	OXCT1:P55809:OID30227:v1:Cardiometabolic_II	OXCT1:P55809:OID30227:v1:Cardiometabolic_II	M19934	myo-inositol	5	0.120575	0.138681	0.384607	PPP	P55809	Shin et al.	myo-inositol	HMDB0000211	ENSG00000083720	OXCT1	FALSE
150309	MR-IVW	OXCT1:P55809:OID30227:v1:Cardiometabolic_II	OXCT1:P55809:OID30227:v1:Cardiometabolic_II	M20489	glucose	5	-0.0546551	0.138954	0.694074	PPP	P55809	Shin et al.	glucose	HMDB0000122	ENSG00000083720	OXCT1	FALSE
150310	MR-IVW	OXCT1:P55809:OID30227:v1:Cardiometabolic_II	OXCT1:P55809:OID30227:v1:Cardiometabolic_II	M21044	2-hydroxybutyrate (ahb)	5	0.152829	0.138556	0.270022	PPP	P55809	Shin et al.	2-hydroxybutyrate (ahb)	HMDB0000008	ENSG00000083720	OXCT1	FALSE
150311	MR-IVW	OXCT1:P55809:OID30227:v1:Cardiometabolic_II	OXCT1:P55809:OID30227:v1:Cardiometabolic_II	M22189	palmitoylcarnitine (c16)	5	0.23937	0.139576	0.0863498	PPP	P55809	Shin et al.	palmitoylcarnitine (c16)	HMDB0000222	ENSG00000083720	OXCT1	FALSE
150312	MR-IVW	OXCT1:P55809:OID30227:v1:Cardiometabolic_II	OXCT1:P55809:OID30227:v1:Cardiometabolic_II	M22842	cholate	5	-0.0130522	0.158921	0.934543	PPP	P55809	Shin et al.	cholate	HMDB0000619	ENSG00000083720	OXCT1	FALSE
150313	MR-IVW	OXCT1:P55809:OID30227:v1:Cardiometabolic_II	OXCT1:P55809:OID30227:v1:Cardiometabolic_II	M27716	bilirubin (z,z)	5	-0.138535	0.148715	0.35157	PPP	P55809	Shin et al.	bilirubin (z,z)	HMDB0000054	ENSG00000083720	OXCT1	FALSE
150314	MR-IVW	OXCT1:P55809:OID30227:v1:Cardiometabolic_II	OXCT1:P55809:OID30227:v1:Cardiometabolic_II	M27718	creatine	5	-0.119075	0.157953	0.45093	PPP	P55809	Shin et al.	creatine	HMDB0000064	ENSG00000083720	OXCT1	FALSE
150315	MR-IVW	OXCT1:P55809:OID30227:v1:Cardiometabolic_II	OXCT1:P55809:OID30227:v1:Cardiometabolic_II	M31453	cysteine	5	0.127361	0.139598	0.361588	PPP	P55809	Shin et al.	cysteine	HMDB0000574	ENSG00000083720	OXCT1	FALSE
150316	MR-IVW	OXCT1:P55809:OID30227:v1:Cardiometabolic_II	OXCT1:P55809:OID30227:v1:Cardiometabolic_II	M31454	cystine	5	-0.0513229	0.267098	0.847625	PPP	P55809	Shin et al.	cystine	HMDB0000192	ENSG00000083720	OXCT1	FALSE
150317	MR-IVW	OXCT1:P55809:OID30227:v1:Cardiometabolic_II	OXCT1:P55809:OID30227:v1:Cardiometabolic_II	M32198	acetylcarnitine (c2)	5	0.333376	0.138642	0.0161911	PPP	P55809	Shin et al.	acetylcarnitine (c2)	HMDB0000201	ENSG00000083720	OXCT1	FALSE
150318	MR-IVW	OXCT1:P55809:OID30227:v1:Cardiometabolic_II	OXCT1:P55809:OID30227:v1:Cardiometabolic_II	M32315	serine	5	-0.205042	0.138724	0.139392	PPP	P55809	Shin et al.	serine	HMDB0000187	ENSG00000083720	OXCT1	FALSE
150319	MR-IVW	OXCT1:P55809:OID30227:v1:Cardiometabolic_II	OXCT1:P55809:OID30227:v1:Cardiometabolic_II	M32319	trans-4-hydroxyproline	5	0.0386415	0.138663	0.780496	PPP	P55809	Shin et al.	trans-4-hydroxyproline	HMDB0000725	ENSG00000083720	OXCT1	FALSE
150320	MR-IVW	OXCT1:P55809:OID30227:v1:Cardiometabolic_II	OXCT1:P55809:OID30227:v1:Cardiometabolic_II	M32322	glutamate	5	0.0077217	0.138652	0.955588	PPP	P55809	Shin et al.	glutamate	HMDB0000148	ENSG00000083720	OXCT1	FALSE
150321	MR-IVW	OXCT1:P55809:OID30227:v1:Cardiometabolic_II	OXCT1:P55809:OID30227:v1:Cardiometabolic_II	M32338	glycine	5	-0.257211	0.138642	0.0635649	PPP	P55809	Shin et al.	glycine	HMDB0000123	ENSG00000083720	OXCT1	FALSE
150322	MR-IVW	OXCT1:P55809:OID30227:v1:Cardiometabolic_II	OXCT1:P55809:OID30227:v1:Cardiometabolic_II	M32339	alanine	5	-0.0395542	0.138771	0.775619	PPP	P55809	Shin et al.	alanine	HMDB0000161	ENSG00000083720	OXCT1	FALSE
150323	MR-IVW	OXCT1:P55809:OID30227:v1:Cardiometabolic_II	OXCT1:P55809:OID30227:v1:Cardiometabolic_II	M32425	dehydroepiandrosterone sulfate (dhea-s)	5	0.0606482	0.138756	0.662051	PPP	P55809	Shin et al.	dehydroepiandrosterone sulfate (dhea-s)	HMDB0001032	ENSG00000083720	OXCT1	FALSE
150324	MR-IVW	OXCT1:P55809:OID30227:v1:Cardiometabolic_II	OXCT1:P55809:OID30227:v1:Cardiometabolic_II	M32458	oleamide	5	0.264951	0.143407	0.0646675	PPP	P55809	Shin et al.	oleamide	HMDB0002117	ENSG00000083720	OXCT1	FALSE
150325	MR-IVW	OXCT1:P55809:OID30227:v1:Cardiometabolic_II	OXCT1:P55809:OID30227:v1:Cardiometabolic_II	M32593	heme	5	0.0890313	0.15411	0.563457	PPP	P55809	Shin et al.	heme	HMDB0003178	ENSG00000083720	OXCT1	FALSE
150326	MR-IVW	OXCT1:P55809:OID30227:v1:Cardiometabolic_II	OXCT1:P55809:OID30227:v1:Cardiometabolic_II	M33453	alpha-ketoglutarate	5	-0.29971	0.157272	0.0566923	PPP	P55809	Shin et al.	alpha-ketoglutarate	HMDB0000208	ENSG00000083720	OXCT1	FALSE
150327	MR-IVW	OXCT1:P55809:OID30227:v1:Cardiometabolic_II	OXCT1:P55809:OID30227:v1:Cardiometabolic_II	M34106	bilirubin (e,z or z,e)*	5	0.165134	0.168834	0.328034	PPP	P55809	Shin et al.	bilirubin (e,z or z,e)*	HMDB0000488	ENSG00000083720	OXCT1	FALSE
150328	MR-IVW	OXCT1:P55809:OID30227:v1:Cardiometabolic_II	OXCT1:P55809:OID30227:v1:Cardiometabolic_II	M34283	asparagine	5	0.0584906	0.13904	0.673992	PPP	P55809	Shin et al.	asparagine	HMDB0000168	ENSG00000083720	OXCT1	FALSE
150329	MR-IVW	OXCT1:P55809:OID30227:v1:Cardiometabolic_II	OXCT1:P55809:OID30227:v1:Cardiometabolic_II	bioa_001	alanine	4	-0.0178939	0.0434699	0.680605	PPP	P55809	Lotta et al.	alanine	HMDB0000161	ENSG00000083720	OXCT1	FALSE
150330	MR-IVW	OXCT1:P55809:OID30227:v1:Cardiometabolic_II	OXCT1:P55809:OID30227:v1:Cardiometabolic_II	bioa_002	arginine	4	-0.173001	0.0728968	0.017633	PPP	P55809	Lotta et al.	arginine	HMDB0000517	ENSG00000083720	OXCT1	FALSE
150331	MR-IVW	OXCT1:P55809:OID30227:v1:Cardiometabolic_II	OXCT1:P55809:OID30227:v1:Cardiometabolic_II	bioa_003	asparagine	4	-0.134876	0.0726675	0.0634435	PPP	P55809	Lotta et al.	asparagine	HMDB0000168	ENSG00000083720	OXCT1	FALSE
150332	MR-IVW	OXCT1:P55809:OID30227:v1:Cardiometabolic_II	OXCT1:P55809:OID30227:v1:Cardiometabolic_II	bioa_004	aspartate	4	-0.0402222	0.0728434	0.58083	PPP	P55809	Lotta et al.	aspartate	HMDB0000191	ENSG00000083720	OXCT1	FALSE
150333	MR-IVW	OXCT1:P55809:OID30227:v1:Cardiometabolic_II	OXCT1:P55809:OID30227:v1:Cardiometabolic_II	bioa_005	citrulline	4	-0.068253	0.0726471	0.347466	PPP	P55809	Lotta et al.	citrulline	HMDB0000904	ENSG00000083720	OXCT1	FALSE
150334	MR-IVW	OXCT1:P55809:OID30227:v1:Cardiometabolic_II	OXCT1:P55809:OID30227:v1:Cardiometabolic_II	bioa_006	glutamine	4	0.0628655	0.043618	0.149507	PPP	P55809	Lotta et al.	glutamine	HMDB0000641	ENSG00000083720	OXCT1	FALSE
150335	MR-IVW	OXCT1:P55809:OID30227:v1:Cardiometabolic_II	OXCT1:P55809:OID30227:v1:Cardiometabolic_II	bioa_007	glutamate	4	0.041382	0.0726023	0.56869	PPP	P55809	Lotta et al.	glutamate	HMDB0000148	ENSG00000083720	OXCT1	FALSE
150336	MR-IVW	OXCT1:P55809:OID30227:v1:Cardiometabolic_II	OXCT1:P55809:OID30227:v1:Cardiometabolic_II	bioa_008	glycine	4	-0.140697	0.0452186	0.00186157	PPP	P55809	Lotta et al.	glycine	HMDB0000123	ENSG00000083720	OXCT1	FALSE
150337	MR-IVW	OXCT1:P55809:OID30227:v1:Cardiometabolic_II	OXCT1:P55809:OID30227:v1:Cardiometabolic_II	bioa_009	histidine	4	-0.119691	0.0449972	0.00781474	PPP	P55809	Lotta et al.	histidine	HMDB0000177	ENSG00000083720	OXCT1	FALSE
150338	MR-IVW	OXCT1:P55809:OID30227:v1:Cardiometabolic_II	OXCT1:P55809:OID30227:v1:Cardiometabolic_II	bioa_013	methionine	4	-0.110085	0.0726148	0.129515	PPP	P55809	Lotta et al.	methionine	HMDB0000696	ENSG00000083720	OXCT1	FALSE
150339	MR-IVW	OXCT1:P55809:OID30227:v1:Cardiometabolic_II	OXCT1:P55809:OID30227:v1:Cardiometabolic_II	bioa_014	ornithine	4	-0.0675262	0.0726705	0.35278	PPP	P55809	Lotta et al.	ornithine	HMDB0000214	ENSG00000083720	OXCT1	FALSE
150340	MR-IVW	OXCT1:P55809:OID30227:v1:Cardiometabolic_II	OXCT1:P55809:OID30227:v1:Cardiometabolic_II	bioa_015	phenylethylamine	6	-0.0166174	0.118906	0.888855	PPP	P55809	Lotta et al.	phenylethylamine	HMDB0012275	ENSG00000083720	OXCT1	FALSE
150341	MR-IVW	OXCT1:P55809:OID30227:v1:Cardiometabolic_II	OXCT1:P55809:OID30227:v1:Cardiometabolic_II	bioa_016	phenylalanine	4	-0.0707164	0.044013	0.108117	PPP	P55809	Lotta et al.	phenylalanine	HMDB0000159	ENSG00000083720	OXCT1	FALSE
150342	MR-IVW	OXCT1:P55809:OID30227:v1:Cardiometabolic_II	OXCT1:P55809:OID30227:v1:Cardiometabolic_II	bioa_018	serine	4	-0.303256	0.0726224	2.9696e-05	PPP	P55809	Lotta et al.	serine	HMDB0000187	ENSG00000083720	OXCT1	FALSE
150343	MR-IVW	OXCT1:P55809:OID30227:v1:Cardiometabolic_II	OXCT1:P55809:OID30227:v1:Cardiometabolic_II	bioa_019	threonine	4	-0.141484	0.0746821	0.05816	PPP	P55809	Lotta et al.	threonine	HMDB0000167	ENSG00000083720	OXCT1	FALSE
150344	MR-IVW	OXCT1:P55809:OID30227:v1:Cardiometabolic_II	OXCT1:P55809:OID30227:v1:Cardiometabolic_II	bioa_020	tryptophan	4	-0.004809	0.0726076	0.947193	PPP	P55809	Lotta et al.	tryptophan	HMDB0000929	ENSG00000083720	OXCT1	FALSE
150345	MR-IVW	OXCT1:P55809:OID30227:v1:Cardiometabolic_II	OXCT1:P55809:OID30227:v1:Cardiometabolic_II	bioa_021	tyrosine	4	0.119263	0.0434451	0.00604858	PPP	P55809	Lotta et al.	tyrosine	HMDB0000158	ENSG00000083720	OXCT1	FALSE
150346	MR-IVW	OXCT1:P55809:OID30227:v1:Cardiometabolic_II	OXCT1:P55809:OID30227:v1:Cardiometabolic_II	bioa_022	valine	4	-0.0226497	0.0436659	0.603967	PPP	P55809	Lotta et al.	valine	HMDB0000883	ENSG00000083720	OXCT1	FALSE
150347	MR-IVW	OXCT1:P55809:OID30227:v1:Cardiometabolic_II	OXCT1:P55809:OID30227:v1:Cardiometabolic_II	bioa_023	n-acetylornithine	4	-0.0309187	0.0729401	0.671645	PPP	P55809	Lotta et al.	n-acetylornithine	HMDB0003357	ENSG00000083720	OXCT1	FALSE
150348	MR-IVW	OXCT1:P55809:OID30227:v1:Cardiometabolic_II	OXCT1:P55809:OID30227:v1:Cardiometabolic_II	bioa_030	trans-hydroxyproline	4	-0.0261924	0.0726992	0.718634	PPP	P55809	Lotta et al.	trans-hydroxyproline	HMDB0000725	ENSG00000083720	OXCT1	FALSE
150349	MR-IVW	OXCT1:P55809:OID30227:v1:Cardiometabolic_II	OXCT1:P55809:OID30227:v1:Cardiometabolic_II	bioa_031	sarcosine	5	-0.19008	0.0772801	0.0139081	PPP	P55809	Lotta et al.	sarcosine	HMDB0000271	ENSG00000083720	OXCT1	FALSE
150350	MR-IVW	OXCT1:P55809:OID30227:v1:Cardiometabolic_II	OXCT1:P55809:OID30227:v1:Cardiometabolic_II	bioa_032	serotonin	5	0.196835	0.0864995	0.0228721	PPP	P55809	Lotta et al.	serotonin	HMDB0000259	ENSG00000083720	OXCT1	FALSE
150351	MR-IVW	OXCT1:P55809:OID30227:v1:Cardiometabolic_II	OXCT1:P55809:OID30227:v1:Cardiometabolic_II	bioa_033	spermidine	5	0.123262	0.0905219	0.1733	PPP	P55809	Lotta et al.	spermidine	HMDB0001257	ENSG00000083720	OXCT1	FALSE
150352	MR-IVW	OXCT1:P55809:OID30227:v1:Cardiometabolic_II	OXCT1:P55809:OID30227:v1:Cardiometabolic_II	bior_002	acetylcarnitine (c2)	4	0.265312	0.0725585	0.000255665	PPP	P55809	Lotta et al.	acetylcarnitine (c2)	HMDB0000201	ENSG00000083720	OXCT1	FALSE
150353	MR-IVW	OXCT1:P55809:OID30227:v1:Cardiometabolic_II	OXCT1:P55809:OID30227:v1:Cardiometabolic_II	bior_031	hexadecanoylcarnitine	4	0.323809	0.0726544	8.31784e-06	PPP	P55809	Lotta et al.	hexadecanoylcarnitine	HMDB0000222	ENSG00000083720	OXCT1	FALSE
150354	MR-IVW	OXCT1:P55809:OID30227:v1:Cardiometabolic_II	OXCT1:P55809:OID30227:v1:Cardiometabolic_II	met-d-Acetate	acetate	6	-0.0174175	0.0324519	0.591463	PPP	P55809	Borges et al.	acetate	HMDB0000042	ENSG00000083720	OXCT1	FALSE
150355	MR-IVW	OXCT1:P55809:OID30227:v1:Cardiometabolic_II	OXCT1:P55809:OID30227:v1:Cardiometabolic_II	met-d-Acetoacetate	acetoacetate	6	-0.0794487	0.0324476	0.0143443	PPP	P55809	Borges et al.	acetoacetate	HMDB0000060	ENSG00000083720	OXCT1	TRUE
150356	MR-IVW	OXCT1:P55809:OID30227:v1:Cardiometabolic_II	OXCT1:P55809:OID30227:v1:Cardiometabolic_II	met-d-Ala	alanine	6	0.00526749	0.0324476	0.87104	PPP	P55809	Borges et al.	alanine	HMDB0000161	ENSG00000083720	OXCT1	FALSE
150357	MR-IVW	OXCT1:P55809:OID30227:v1:Cardiometabolic_II	OXCT1:P55809:OID30227:v1:Cardiometabolic_II	met-d-Citrate	citrate	6	-0.0177606	0.0324485	0.58414	PPP	P55809	Borges et al.	citrate	HMDB0000094	ENSG00000083720	OXCT1	FALSE
150358	MR-IVW	OXCT1:P55809:OID30227:v1:Cardiometabolic_II	OXCT1:P55809:OID30227:v1:Cardiometabolic_II	met-d-Gln	glutamine	6	-0.0754069	0.0324937	0.020305	PPP	P55809	Borges et al.	glutamine	HMDB0000641	ENSG00000083720	OXCT1	FALSE
150359	MR-IVW	OXCT1:P55809:OID30227:v1:Cardiometabolic_II	OXCT1:P55809:OID30227:v1:Cardiometabolic_II	met-d-Glucose	glucose	6	-0.174561	0.0324768	7.66064e-08	PPP	P55809	Borges et al.	glucose	HMDB0000122	ENSG00000083720	OXCT1	FALSE
150360	MR-IVW	OXCT1:P55809:OID30227:v1:Cardiometabolic_II	OXCT1:P55809:OID30227:v1:Cardiometabolic_II	met-d-Gly	glycine	6	-0.109701	0.0324617	0.000726482	PPP	P55809	Borges et al.	glycine	HMDB0000123	ENSG00000083720	OXCT1	FALSE
150361	MR-IVW	OXCT1:P55809:OID30227:v1:Cardiometabolic_II	OXCT1:P55809:OID30227:v1:Cardiometabolic_II	met-d-His	histidine	6	-0.0629098	0.0324735	0.0527128	PPP	P55809	Borges et al.	histidine	HMDB0000177	ENSG00000083720	OXCT1	FALSE
150362	MR-IVW	OXCT1:P55809:OID30227:v1:Cardiometabolic_II	OXCT1:P55809:OID30227:v1:Cardiometabolic_II	met-d-LA	linoleate (18:2n6)	6	-0.0195147	0.0324587	0.547695	PPP	P55809	Borges et al.	linoleate (18:2n6)	HMDB0006270,HMDB0000673	ENSG00000083720	OXCT1	FALSE
150363	MR-IVW	OXCT1:P55809:OID30227:v1:Cardiometabolic_II	OXCT1:P55809:OID30227:v1:Cardiometabolic_II	met-d-Phe	phenylalanine	6	0.0503651	0.0324553	0.120703	PPP	P55809	Borges et al.	phenylalanine	HMDB0000159	ENSG00000083720	OXCT1	FALSE
150364	MR-IVW	OXCT1:P55809:OID30227:v1:Cardiometabolic_II	OXCT1:P55809:OID30227:v1:Cardiometabolic_II	met-d-Pyruvate	pyruvate	6	0.227217	0.032491	2.68638e-12	PPP	P55809	Borges et al.	pyruvate	HMDB0000243	ENSG00000083720	OXCT1	FALSE
150365	MR-IVW	OXCT1:P55809:OID30227:v1:Cardiometabolic_II	OXCT1:P55809:OID30227:v1:Cardiometabolic_II	met-d-Tyr	tyrosine	6	0.147681	0.0324697	5.40898e-06	PPP	P55809	Borges et al.	tyrosine	HMDB0000158	ENSG00000083720	OXCT1	FALSE
150366	MR-IVW	OXCT1:P55809:OID30227:v1:Cardiometabolic_II	OXCT1:P55809:OID30227:v1:Cardiometabolic_II	met-d-Val	valine	6	-0.0252751	0.0324519	0.43607	PPP	P55809	Borges et al.	valine	HMDB0000883	ENSG00000083720	OXCT1	FALSE
150706	MR-IVW	PAFAH1B3:Q15102:OID30998:v1:Neurology_II	PAFAH1B3:Q15102:OID30998:v1:Neurology_II	GCST90199627	n-alpha-acetylornithine	3	0.0946776	0.201313	0.63814	PPP	Q15102	Chen et al.	n-alpha-acetylornithine	HMDB0003357	ENSG00000079462	PAFAH1B3	FALSE
150707	MR-IVW	PAFAH1B3:Q15102:OID30998:v1:Neurology_II	PAFAH1B3:Q15102:OID30998:v1:Neurology_II	GCST90199628	3-methylhistidine	3	-4.99033e-06	0.165558	0.999976	PPP	Q15102	Chen et al.	3-methylhistidine	HMDB0000479	ENSG00000079462	PAFAH1B3	FALSE
150708	MR-IVW	PAFAH1B3:Q15102:OID30998:v1:Neurology_II	PAFAH1B3:Q15102:OID30998:v1:Neurology_II	GCST90199629	glycerophosphorylcholine (gpc)	3	0.136124	0.166324	0.413114	PPP	Q15102	Chen et al.	glycerophosphorylcholine (gpc)	HMDB0000086	ENSG00000079462	PAFAH1B3	FALSE
150709	MR-IVW	PAFAH1B3:Q15102:OID30998:v1:Neurology_II	PAFAH1B3:Q15102:OID30998:v1:Neurology_II	GCST90199637	n-acetylglutamate	3	0.025533	0.170643	0.881058	PPP	Q15102	Chen et al.	n-acetylglutamate	HMDB0001138	ENSG00000079462	PAFAH1B3	FALSE
150710	MR-IVW	PAFAH1B3:Q15102:OID30998:v1:Neurology_II	PAFAH1B3:Q15102:OID30998:v1:Neurology_II	GCST90199651	docosahexaenoate (dha; 22:6n3)	3	0.153263	0.165654	0.354862	PPP	Q15102	Chen et al.	docosahexaenoate (dha; 22:6n3)	HMDB0002183	ENSG00000079462	PAFAH1B3	FALSE
150711	MR-IVW	PAFAH1B3:Q15102:OID30998:v1:Neurology_II	PAFAH1B3:Q15102:OID30998:v1:Neurology_II	GCST90199652	1-stearoyl-2-oleoyl-gps (18:0/18:1)	3	0.172325	0.167931	0.304814	PPP	Q15102	Chen et al.	1-stearoyl-2-oleoyl-gps (18:0/18:1)	HMDB0010163	ENSG00000079462	PAFAH1B3	FALSE
150712	MR-IVW	PAFAH1B3:Q15102:OID30998:v1:Neurology_II	PAFAH1B3:Q15102:OID30998:v1:Neurology_II	GCST90199654	paraxanthine	3	-0.00315755	0.17023	0.985201	PPP	Q15102	Chen et al.	paraxanthine	HMDB0001860	ENSG00000079462	PAFAH1B3	FALSE
150713	MR-IVW	PAFAH1B3:Q15102:OID30998:v1:Neurology_II	PAFAH1B3:Q15102:OID30998:v1:Neurology_II	GCST90199665	n-acetylaspartate (naa)	3	0.131766	0.166979	0.430044	PPP	Q15102	Chen et al.	n-acetylaspartate (naa)	HMDB0000812	ENSG00000079462	PAFAH1B3	FALSE
150714	MR-IVW	PAFAH1B3:Q15102:OID30998:v1:Neurology_II	PAFAH1B3:Q15102:OID30998:v1:Neurology_II	GCST90199666	palmitoylcarnitine (c16)	3	-0.0781171	0.165884	0.637702	PPP	Q15102	Chen et al.	palmitoylcarnitine (c16)	HMDB0000222	ENSG00000079462	PAFAH1B3	FALSE
150715	MR-IVW	PAFAH1B3:Q15102:OID30998:v1:Neurology_II	PAFAH1B3:Q15102:OID30998:v1:Neurology_II	GCST90199669	acetylcarnitine (c2)	3	-0.163564	0.165812	0.323917	PPP	Q15102	Chen et al.	acetylcarnitine (c2)	HMDB0000201	ENSG00000079462	PAFAH1B3	FALSE
150716	MR-IVW	PAFAH1B3:Q15102:OID30998:v1:Neurology_II	PAFAH1B3:Q15102:OID30998:v1:Neurology_II	GCST90199673	dehydroepiandrosterone sulfate (dhea-s)	3	0.0484172	0.166165	0.77076	PPP	Q15102	Chen et al.	dehydroepiandrosterone sulfate (dhea-s)	HMDB0001032	ENSG00000079462	PAFAH1B3	FALSE
150717	MR-IVW	PAFAH1B3:Q15102:OID30998:v1:Neurology_II	PAFAH1B3:Q15102:OID30998:v1:Neurology_II	GCST90199691	1-methylhistidine	3	-0.191744	0.166175	0.248554	PPP	Q15102	Chen et al.	1-methylhistidine	HMDB0000001	ENSG00000079462	PAFAH1B3	FALSE
150718	MR-IVW	PAFAH1B3:Q15102:OID30998:v1:Neurology_II	PAFAH1B3:Q15102:OID30998:v1:Neurology_II	GCST90199845	sphinganine-1-phosphate	3	-0.151865	0.167193	0.363707	PPP	Q15102	Chen et al.	sphinganine-1-phosphate	HMDB0001383	ENSG00000079462	PAFAH1B3	FALSE
150719	MR-IVW	PAFAH1B3:Q15102:OID30998:v1:Neurology_II	PAFAH1B3:Q15102:OID30998:v1:Neurology_II	GCST90199896	sulfate*	3	0.0497174	0.166147	0.764758	PPP	Q15102	Chen et al.	sulfate*	HMDB01448	ENSG00000079462	PAFAH1B3	FALSE
150720	MR-IVW	PAFAH1B3:Q15102:OID30998:v1:Neurology_II	PAFAH1B3:Q15102:OID30998:v1:Neurology_II	GCST90199972	sphingomyelin (d18:1/24:1, d18:2/24:0)*	3	0.0453216	0.165777	0.784554	PPP	Q15102	Chen et al.	sphingomyelin (d18:1/24:1, d18:2/24:0)*	HMDB0012107	ENSG00000079462	PAFAH1B3	FALSE
150721	MR-IVW	PAFAH1B3:Q15102:OID30998:v1:Neurology_II	PAFAH1B3:Q15102:OID30998:v1:Neurology_II	GCST90200001	sphingomyelin (d18:1/20:0, d16:1/22:0)*	3	0.0497256	0.165877	0.764349	PPP	Q15102	Chen et al.	sphingomyelin (d18:1/20:0, d16:1/22:0)*	HMDB0012102	ENSG00000079462	PAFAH1B3	FALSE
150722	MR-IVW	PAFAH1B3:Q15102:OID30998:v1:Neurology_II	PAFAH1B3:Q15102:OID30998:v1:Neurology_II	GCST90200049	myristoyl dihydrosphingomyelin (d18:0/14:0)*	3	-0.0789812	0.165906	0.634032	PPP	Q15102	Chen et al.	myristoyl dihydrosphingomyelin (d18:0/14:0)*	HMDB0012085	ENSG00000079462	PAFAH1B3	FALSE
150723	MR-IVW	PAFAH1B3:Q15102:OID30998:v1:Neurology_II	PAFAH1B3:Q15102:OID30998:v1:Neurology_II	GCST90200056	sphingomyelin (d18:0/18:0, d19:0/17:0)*	3	-0.203568	0.165702	0.219254	PPP	Q15102	Chen et al.	sphingomyelin (d18:0/18:0, d19:0/17:0)*	HMDB0012087	ENSG00000079462	PAFAH1B3	FALSE
150724	MR-IVW	PAFAH1B3:Q15102:OID30998:v1:Neurology_II	PAFAH1B3:Q15102:OID30998:v1:Neurology_II	GCST90200279	pantothenate	3	-0.00146156	0.166497	0.992996	PPP	Q15102	Chen et al.	pantothenate	HMDB0000210	ENSG00000079462	PAFAH1B3	FALSE
150725	MR-IVW	PAFAH1B3:Q15102:OID30998:v1:Neurology_II	PAFAH1B3:Q15102:OID30998:v1:Neurology_II	GCST90200281	phosphoethanolamine	3	0.0626862	0.165892	0.705525	PPP	Q15102	Chen et al.	phosphoethanolamine	HMDB0000224	ENSG00000079462	PAFAH1B3	FALSE
150726	MR-IVW	PAFAH1B3:Q15102:OID30998:v1:Neurology_II	PAFAH1B3:Q15102:OID30998:v1:Neurology_II	GCST90200283	3-ureidopropionate	3	-0.0450889	0.173552	0.795017	PPP	Q15102	Chen et al.	3-ureidopropionate	HMDB0000026	ENSG00000079462	PAFAH1B3	FALSE
150727	MR-IVW	PAFAH1B3:Q15102:OID30998:v1:Neurology_II	PAFAH1B3:Q15102:OID30998:v1:Neurology_II	GCST90200291	sarcosine	3	0.117648	0.166219	0.479077	PPP	Q15102	Chen et al.	sarcosine	HMDB0000271	ENSG00000079462	PAFAH1B3	FALSE
150728	MR-IVW	PAFAH1B3:Q15102:OID30998:v1:Neurology_II	PAFAH1B3:Q15102:OID30998:v1:Neurology_II	GCST90200292	trans-4-hydroxyproline	3	0.109722	0.165922	0.50843	PPP	Q15102	Chen et al.	trans-4-hydroxyproline	HMDB0000725	ENSG00000079462	PAFAH1B3	FALSE
150729	MR-IVW	PAFAH1B3:Q15102:OID30998:v1:Neurology_II	PAFAH1B3:Q15102:OID30998:v1:Neurology_II	GCST90200293	thyroxine	3	0.0906558	0.165826	0.58459	PPP	Q15102	Chen et al.	thyroxine	HMDB0000248	ENSG00000079462	PAFAH1B3	FALSE
150730	MR-IVW	PAFAH1B3:Q15102:OID30998:v1:Neurology_II	PAFAH1B3:Q15102:OID30998:v1:Neurology_II	GCST90200296	methyl indole-3-acetate	3	-0.178493	0.179739	0.320675	PPP	Q15102	Chen et al.	methyl indole-3-acetate	HMDB0029738	ENSG00000079462	PAFAH1B3	FALSE
150731	MR-IVW	PAFAH1B3:Q15102:OID30998:v1:Neurology_II	PAFAH1B3:Q15102:OID30998:v1:Neurology_II	GCST90200304	citrate	3	0.28866	0.165828	0.0817314	PPP	Q15102	Chen et al.	citrate	HMDB0000094	ENSG00000079462	PAFAH1B3	FALSE
150732	MR-IVW	PAFAH1B3:Q15102:OID30998:v1:Neurology_II	PAFAH1B3:Q15102:OID30998:v1:Neurology_II	GCST90200306	butyrate/isobutyrate (4:0)	3	0.147829	0.168474	0.380235	PPP	Q15102	Chen et al.	butyrate/isobutyrate (4:0)	HMDB0000039	ENSG00000079462	PAFAH1B3	FALSE
150733	MR-IVW	PAFAH1B3:Q15102:OID30998:v1:Neurology_II	PAFAH1B3:Q15102:OID30998:v1:Neurology_II	GCST90200314	n-acetylneuraminate	3	-0.0918301	0.166435	0.581121	PPP	Q15102	Chen et al.	n-acetylneuraminate	HMDB0000230	ENSG00000079462	PAFAH1B3	FALSE
150734	MR-IVW	PAFAH1B3:Q15102:OID30998:v1:Neurology_II	PAFAH1B3:Q15102:OID30998:v1:Neurology_II	GCST90200318	acetoacetate	3	0.104733	0.181662	0.564257	PPP	Q15102	Chen et al.	acetoacetate	HMDB0000060	ENSG00000079462	PAFAH1B3	FALSE
150735	MR-IVW	PAFAH1B3:Q15102:OID30998:v1:Neurology_II	PAFAH1B3:Q15102:OID30998:v1:Neurology_II	GCST90200319	cys-gly, oxidized	3	-0.333476	0.165832	0.0443331	PPP	Q15102	Chen et al.	cys-gly, oxidized	HMDB0000078	ENSG00000079462	PAFAH1B3	FALSE
150736	MR-IVW	PAFAH1B3:Q15102:OID30998:v1:Neurology_II	PAFAH1B3:Q15102:OID30998:v1:Neurology_II	GCST90200321	cholate	3	-0.0466946	0.169667	0.783153	PPP	Q15102	Chen et al.	cholate	HMDB0000619	ENSG00000079462	PAFAH1B3	FALSE
150737	MR-IVW	PAFAH1B3:Q15102:OID30998:v1:Neurology_II	PAFAH1B3:Q15102:OID30998:v1:Neurology_II	GCST90200323	creatine	3	-0.0778958	0.165581	0.638041	PPP	Q15102	Chen et al.	creatine	HMDB0000064	ENSG00000079462	PAFAH1B3	FALSE
150738	MR-IVW	PAFAH1B3:Q15102:OID30998:v1:Neurology_II	PAFAH1B3:Q15102:OID30998:v1:Neurology_II	GCST90200325	glycerol	3	-0.0570171	0.165594	0.730607	PPP	Q15102	Chen et al.	glycerol	HMDB0000131	ENSG00000079462	PAFAH1B3	FALSE
150739	MR-IVW	PAFAH1B3:Q15102:OID30998:v1:Neurology_II	PAFAH1B3:Q15102:OID30998:v1:Neurology_II	GCST90200327	choline	3	-0.0210132	0.165824	0.899162	PPP	Q15102	Chen et al.	choline	HMDB0000097	ENSG00000079462	PAFAH1B3	FALSE
150740	MR-IVW	PAFAH1B3:Q15102:OID30998:v1:Neurology_II	PAFAH1B3:Q15102:OID30998:v1:Neurology_II	GCST90200335	stearoyl sphingomyelin (d18:1/18:0)	3	-0.258807	0.16586	0.118666	PPP	Q15102	Chen et al.	stearoyl sphingomyelin (d18:1/18:0)	HMDB0001348	ENSG00000079462	PAFAH1B3	FALSE
150741	MR-IVW	PAFAH1B3:Q15102:OID30998:v1:Neurology_II	PAFAH1B3:Q15102:OID30998:v1:Neurology_II	GCST90200336	n-palmitoyl-sphingosine (d18:1/16:0)	3	0.141254	0.165782	0.394189	PPP	Q15102	Chen et al.	n-palmitoyl-sphingosine (d18:1/16:0)	HMDB0004949	ENSG00000079462	PAFAH1B3	FALSE
150742	MR-IVW	PAFAH1B3:Q15102:OID30998:v1:Neurology_II	PAFAH1B3:Q15102:OID30998:v1:Neurology_II	GCST90200337	taurochenodeoxycholate	3	0.0159791	0.168019	0.924233	PPP	Q15102	Chen et al.	taurochenodeoxycholate	HMDB0000951	ENSG00000079462	PAFAH1B3	FALSE
150743	MR-IVW	PAFAH1B3:Q15102:OID30998:v1:Neurology_II	PAFAH1B3:Q15102:OID30998:v1:Neurology_II	GCST90200341	n-stearoyl-sphingosine (d18:1/18:0)*	3	-0.260289	0.165898	0.116655	PPP	Q15102	Chen et al.	n-stearoyl-sphingosine (d18:1/18:0)*	HMDB0004950	ENSG00000079462	PAFAH1B3	FALSE
150744	MR-IVW	PAFAH1B3:Q15102:OID30998:v1:Neurology_II	PAFAH1B3:Q15102:OID30998:v1:Neurology_II	GCST90200345	s-adenosylhomocysteine (sah)	3	-0.0539797	0.192318	0.778957	PPP	Q15102	Chen et al.	s-adenosylhomocysteine (sah)	HMDB00939	ENSG00000079462	PAFAH1B3	FALSE
150745	MR-IVW	PAFAH1B3:Q15102:OID30998:v1:Neurology_II	PAFAH1B3:Q15102:OID30998:v1:Neurology_II	GCST90200348	quinolinate	3	-0.379765	0.166393	0.0224691	PPP	Q15102	Chen et al.	quinolinate	HMDB0000232	ENSG00000079462	PAFAH1B3	FALSE
150746	MR-IVW	PAFAH1B3:Q15102:OID30998:v1:Neurology_II	PAFAH1B3:Q15102:OID30998:v1:Neurology_II	GCST90200349	eicosapentaenoate (epa; 20:5n3)	3	0.0507248	0.165873	0.759754	PPP	Q15102	Chen et al.	eicosapentaenoate (epa; 20:5n3)	HMDB0001999	ENSG00000079462	PAFAH1B3	FALSE
150747	MR-IVW	PAFAH1B3:Q15102:OID30998:v1:Neurology_II	PAFAH1B3:Q15102:OID30998:v1:Neurology_II	GCST90200351	n-acetylputrescine	3	-0.0328792	0.166003	0.842995	PPP	Q15102	Chen et al.	n-acetylputrescine	HMDB0002064	ENSG00000079462	PAFAH1B3	FALSE
150748	MR-IVW	PAFAH1B3:Q15102:OID30998:v1:Neurology_II	PAFAH1B3:Q15102:OID30998:v1:Neurology_II	GCST90200354	linoleate (18:2n6)	3	-0.103585	0.165844	0.532239	PPP	Q15102	Chen et al.	linoleate (18:2n6)	HMDB0006270,HMDB0000673	ENSG00000079462	PAFAH1B3	FALSE
150749	MR-IVW	PAFAH1B3:Q15102:OID30998:v1:Neurology_II	PAFAH1B3:Q15102:OID30998:v1:Neurology_II	GCST90200355	adenosine 5'-diphosphate (adp)	3	0.268725	0.222039	0.226178	PPP	Q15102	Chen et al.	adenosine 5'-diphosphate (adp)	HMDB0001341	ENSG00000079462	PAFAH1B3	FALSE
150750	MR-IVW	PAFAH1B3:Q15102:OID30998:v1:Neurology_II	PAFAH1B3:Q15102:OID30998:v1:Neurology_II	GCST90200356	adenosine 5'-monophosphate (amp)	3	0.074421	0.166255	0.654419	PPP	Q15102	Chen et al.	adenosine 5'-monophosphate (amp)	HMDB0000045	ENSG00000079462	PAFAH1B3	FALSE
150751	MR-IVW	PAFAH1B3:Q15102:OID30998:v1:Neurology_II	PAFAH1B3:Q15102:OID30998:v1:Neurology_II	GCST90200358	arachidonate (20:4n6)	3	-0.00541441	0.165727	0.973937	PPP	Q15102	Chen et al.	arachidonate (20:4n6)	HMDB0001043	ENSG00000079462	PAFAH1B3	FALSE
150752	MR-IVW	PAFAH1B3:Q15102:OID30998:v1:Neurology_II	PAFAH1B3:Q15102:OID30998:v1:Neurology_II	GCST90200359	5-methylthioadenosine (mta)	3	-0.0693693	0.166345	0.676663	PPP	Q15102	Chen et al.	5-methylthioadenosine (mta)	HMDB0001173	ENSG00000079462	PAFAH1B3	FALSE
150753	MR-IVW	PAFAH1B3:Q15102:OID30998:v1:Neurology_II	PAFAH1B3:Q15102:OID30998:v1:Neurology_II	GCST90200361	beta-alanine	3	-0.125633	0.167326	0.452756	PPP	Q15102	Chen et al.	beta-alanine	HMDB0000056	ENSG00000079462	PAFAH1B3	FALSE
150754	MR-IVW	PAFAH1B3:Q15102:OID30998:v1:Neurology_II	PAFAH1B3:Q15102:OID30998:v1:Neurology_II	GCST90200362	succinate	3	0.177621	0.169106	0.293554	PPP	Q15102	Chen et al.	succinate	HMDB0000254	ENSG00000079462	PAFAH1B3	FALSE
150755	MR-IVW	PAFAH1B3:Q15102:OID30998:v1:Neurology_II	PAFAH1B3:Q15102:OID30998:v1:Neurology_II	GCST90200363	choline phosphate	3	-0.0395581	0.165988	0.811633	PPP	Q15102	Chen et al.	choline phosphate	HMDB0001565	ENSG00000079462	PAFAH1B3	FALSE
150756	MR-IVW	PAFAH1B3:Q15102:OID30998:v1:Neurology_II	PAFAH1B3:Q15102:OID30998:v1:Neurology_II	GCST90200364	cysteinylglycine	3	0.199586	0.166296	0.230066	PPP	Q15102	Chen et al.	cysteinylglycine	HMDB0000078	ENSG00000079462	PAFAH1B3	FALSE
150757	MR-IVW	PAFAH1B3:Q15102:OID30998:v1:Neurology_II	PAFAH1B3:Q15102:OID30998:v1:Neurology_II	GCST90200365	phenylpyruvate	3	0.212718	0.166021	0.200097	PPP	Q15102	Chen et al.	phenylpyruvate	HMDB0000205	ENSG00000079462	PAFAH1B3	FALSE
150758	MR-IVW	PAFAH1B3:Q15102:OID30998:v1:Neurology_II	PAFAH1B3:Q15102:OID30998:v1:Neurology_II	GCST90200368	cholesterol	3	0.156899	0.165861	0.344165	PPP	Q15102	Chen et al.	cholesterol	HMDB0000067	ENSG00000079462	PAFAH1B3	FALSE
150759	MR-IVW	PAFAH1B3:Q15102:OID30998:v1:Neurology_II	PAFAH1B3:Q15102:OID30998:v1:Neurology_II	GCST90200369	2-hydroxyphenylacetate	3	-0.124004	0.173303	0.474281	PPP	Q15102	Chen et al.	2-hydroxyphenylacetate	HMDB0000669	ENSG00000079462	PAFAH1B3	FALSE
150760	MR-IVW	PAFAH1B3:Q15102:OID30998:v1:Neurology_II	PAFAH1B3:Q15102:OID30998:v1:Neurology_II	GCST90200370	aspartate	3	-0.00967501	0.165917	0.9535	PPP	Q15102	Chen et al.	aspartate	HMDB0000191	ENSG00000079462	PAFAH1B3	FALSE
150761	MR-IVW	PAFAH1B3:Q15102:OID30998:v1:Neurology_II	PAFAH1B3:Q15102:OID30998:v1:Neurology_II	GCST90200372	arginine	3	0.206605	0.166071	0.213472	PPP	Q15102	Chen et al.	arginine	HMDB0000517	ENSG00000079462	PAFAH1B3	FALSE
150762	MR-IVW	PAFAH1B3:Q15102:OID30998:v1:Neurology_II	PAFAH1B3:Q15102:OID30998:v1:Neurology_II	GCST90200374	sphinganine	3	-0.323132	0.174848	0.0645915	PPP	Q15102	Chen et al.	sphinganine	HMDB0000269	ENSG00000079462	PAFAH1B3	FALSE
150763	MR-IVW	PAFAH1B3:Q15102:OID30998:v1:Neurology_II	PAFAH1B3:Q15102:OID30998:v1:Neurology_II	GCST90200376	flavin adenine dinucleotide (fad)	3	-0.0786798	0.190545	0.679665	PPP	Q15102	Chen et al.	flavin adenine dinucleotide (fad)	HMDB0001248	ENSG00000079462	PAFAH1B3	FALSE
150764	MR-IVW	PAFAH1B3:Q15102:OID30998:v1:Neurology_II	PAFAH1B3:Q15102:OID30998:v1:Neurology_II	GCST90200377	histidine	3	0.0617828	0.166219	0.71012	PPP	Q15102	Chen et al.	histidine	HMDB0000177	ENSG00000079462	PAFAH1B3	FALSE
150765	MR-IVW	PAFAH1B3:Q15102:OID30998:v1:Neurology_II	PAFAH1B3:Q15102:OID30998:v1:Neurology_II	GCST90200378	cortisol	3	-0.0126897	0.166523	0.939257	PPP	Q15102	Chen et al.	cortisol	HMDB0000063	ENSG00000079462	PAFAH1B3	FALSE
150766	MR-IVW	PAFAH1B3:Q15102:OID30998:v1:Neurology_II	PAFAH1B3:Q15102:OID30998:v1:Neurology_II	GCST90200379	hypotaurine	3	0.114428	0.166322	0.491458	PPP	Q15102	Chen et al.	hypotaurine	HMDB0000965	ENSG00000079462	PAFAH1B3	FALSE
150767	MR-IVW	PAFAH1B3:Q15102:OID30998:v1:Neurology_II	PAFAH1B3:Q15102:OID30998:v1:Neurology_II	GCST90200382	cystine	3	-0.040961	0.166687	0.805886	PPP	Q15102	Chen et al.	cystine	HMDB0000192	ENSG00000079462	PAFAH1B3	FALSE
150768	MR-IVW	PAFAH1B3:Q15102:OID30998:v1:Neurology_II	PAFAH1B3:Q15102:OID30998:v1:Neurology_II	GCST90200383	cystathionine	3	-0.127966	0.168369	0.447233	PPP	Q15102	Chen et al.	cystathionine	HMDB0000099	ENSG00000079462	PAFAH1B3	FALSE
150769	MR-IVW	PAFAH1B3:Q15102:OID30998:v1:Neurology_II	PAFAH1B3:Q15102:OID30998:v1:Neurology_II	GCST90200384	guanidinoacetate	3	0.164751	0.166061	0.321144	PPP	Q15102	Chen et al.	guanidinoacetate	HMDB0000128	ENSG00000079462	PAFAH1B3	FALSE
150770	MR-IVW	PAFAH1B3:Q15102:OID30998:v1:Neurology_II	PAFAH1B3:Q15102:OID30998:v1:Neurology_II	GCST90200385	sphingosine	3	-0.0418065	0.168695	0.804271	PPP	Q15102	Chen et al.	sphingosine	HMDB0000252	ENSG00000079462	PAFAH1B3	FALSE
150771	MR-IVW	PAFAH1B3:Q15102:OID30998:v1:Neurology_II	PAFAH1B3:Q15102:OID30998:v1:Neurology_II	GCST90200390	stearate (18:0)	3	-0.00631262	0.165724	0.969615	PPP	Q15102	Chen et al.	stearate (18:0)	HMDB0000827	ENSG00000079462	PAFAH1B3	FALSE
150772	MR-IVW	PAFAH1B3:Q15102:OID30998:v1:Neurology_II	PAFAH1B3:Q15102:OID30998:v1:Neurology_II	GCST90200391	methionine	3	0.470911	0.166193	0.00460388	PPP	Q15102	Chen et al.	methionine	HMDB0000696	ENSG00000079462	PAFAH1B3	FALSE
150773	MR-IVW	PAFAH1B3:Q15102:OID30998:v1:Neurology_II	PAFAH1B3:Q15102:OID30998:v1:Neurology_II	GCST90200392	orotate	3	-0.114474	0.167171	0.493486	PPP	Q15102	Chen et al.	orotate	HMDB0000226	ENSG00000079462	PAFAH1B3	FALSE
150774	MR-IVW	PAFAH1B3:Q15102:OID30998:v1:Neurology_II	PAFAH1B3:Q15102:OID30998:v1:Neurology_II	GCST90200393	phosphate	3	-0.0856133	0.165975	0.605979	PPP	Q15102	Chen et al.	phosphate	HMDB0001429	ENSG00000079462	PAFAH1B3	FALSE
150775	MR-IVW	PAFAH1B3:Q15102:OID30998:v1:Neurology_II	PAFAH1B3:Q15102:OID30998:v1:Neurology_II	GCST90200394	inosine	3	0.171785	0.214443	0.423089	PPP	Q15102	Chen et al.	inosine	HMDB0000195	ENSG00000079462	PAFAH1B3	FALSE
150776	MR-IVW	PAFAH1B3:Q15102:OID30998:v1:Neurology_II	PAFAH1B3:Q15102:OID30998:v1:Neurology_II	GCST90200395	inosine 5'-monophosphate (imp)	3	0.129922	0.221249	0.557056	PPP	Q15102	Chen et al.	inosine 5'-monophosphate (imp)	HMDB0000175	ENSG00000079462	PAFAH1B3	FALSE
150777	MR-IVW	PAFAH1B3:Q15102:OID30998:v1:Neurology_II	PAFAH1B3:Q15102:OID30998:v1:Neurology_II	GCST90200396	phenylalanine	3	0.0657794	0.166169	0.692209	PPP	Q15102	Chen et al.	phenylalanine	HMDB0000159	ENSG00000079462	PAFAH1B3	FALSE
150778	MR-IVW	PAFAH1B3:Q15102:OID30998:v1:Neurology_II	PAFAH1B3:Q15102:OID30998:v1:Neurology_II	GCST90200397	palmitate (16:0)	3	-0.118347	0.165755	0.475237	PPP	Q15102	Chen et al.	palmitate (16:0)	HMDB0000220	ENSG00000079462	PAFAH1B3	FALSE
150779	MR-IVW	PAFAH1B3:Q15102:OID30998:v1:Neurology_II	PAFAH1B3:Q15102:OID30998:v1:Neurology_II	GCST90200400	nicotinamide	3	0.187075	0.167364	0.263663	PPP	Q15102	Chen et al.	nicotinamide	HMDB0001406	ENSG00000079462	PAFAH1B3	FALSE
150780	MR-IVW	PAFAH1B3:Q15102:OID30998:v1:Neurology_II	PAFAH1B3:Q15102:OID30998:v1:Neurology_II	GCST90200401	myo-inositol	3	-0.108094	0.166522	0.516253	PPP	Q15102	Chen et al.	myo-inositol	HMDB0000211	ENSG00000079462	PAFAH1B3	FALSE
150781	MR-IVW	PAFAH1B3:Q15102:OID30998:v1:Neurology_II	PAFAH1B3:Q15102:OID30998:v1:Neurology_II	GCST90200403	citrulline	3	0.270395	0.166882	0.105173	PPP	Q15102	Chen et al.	citrulline	HMDB0000904	ENSG00000079462	PAFAH1B3	FALSE
150782	MR-IVW	PAFAH1B3:Q15102:OID30998:v1:Neurology_II	PAFAH1B3:Q15102:OID30998:v1:Neurology_II	GCST90200404	ornithine	3	0.170007	0.165892	0.305456	PPP	Q15102	Chen et al.	ornithine	HMDB0000214	ENSG00000079462	PAFAH1B3	FALSE
150783	MR-IVW	PAFAH1B3:Q15102:OID30998:v1:Neurology_II	PAFAH1B3:Q15102:OID30998:v1:Neurology_II	GCST90200405	retinol (vitamin a)	3	-0.124159	0.16597	0.454413	PPP	Q15102	Chen et al.	retinol (vitamin a)	HMDB0000305	ENSG00000079462	PAFAH1B3	FALSE
150784	MR-IVW	PAFAH1B3:Q15102:OID30998:v1:Neurology_II	PAFAH1B3:Q15102:OID30998:v1:Neurology_II	GCST90200406	1-methylnicotinamide	3	0.0408023	0.166513	0.806425	PPP	Q15102	Chen et al.	1-methylnicotinamide	HMDB0000699	ENSG00000079462	PAFAH1B3	FALSE
150785	MR-IVW	PAFAH1B3:Q15102:OID30998:v1:Neurology_II	PAFAH1B3:Q15102:OID30998:v1:Neurology_II	GCST90200407	uridine	3	-0.0152261	0.165919	0.926882	PPP	Q15102	Chen et al.	uridine	HMDB0000296	ENSG00000079462	PAFAH1B3	FALSE
150786	MR-IVW	PAFAH1B3:Q15102:OID30998:v1:Neurology_II	PAFAH1B3:Q15102:OID30998:v1:Neurology_II	GCST90200410	phytanate	3	0.0400889	0.16622	0.809416	PPP	Q15102	Chen et al.	phytanate	HMDB0000801	ENSG00000079462	PAFAH1B3	FALSE
150787	MR-IVW	PAFAH1B3:Q15102:OID30998:v1:Neurology_II	PAFAH1B3:Q15102:OID30998:v1:Neurology_II	GCST90200412	glutamate	3	-0.114559	0.165569	0.488992	PPP	Q15102	Chen et al.	glutamate	HMDB0000148	ENSG00000079462	PAFAH1B3	FALSE
150788	MR-IVW	PAFAH1B3:Q15102:OID30998:v1:Neurology_II	PAFAH1B3:Q15102:OID30998:v1:Neurology_II	GCST90200413	2'-deoxyuridine	3	0.147234	0.169422	0.384827	PPP	Q15102	Chen et al.	2'-deoxyuridine	HMDB0000012	ENSG00000079462	PAFAH1B3	FALSE
150789	MR-IVW	PAFAH1B3:Q15102:OID30998:v1:Neurology_II	PAFAH1B3:Q15102:OID30998:v1:Neurology_II	GCST90200415	serine	3	-0.0224556	0.165734	0.892223	PPP	Q15102	Chen et al.	serine	HMDB0000187	ENSG00000079462	PAFAH1B3	FALSE
150790	MR-IVW	PAFAH1B3:Q15102:OID30998:v1:Neurology_II	PAFAH1B3:Q15102:OID30998:v1:Neurology_II	GCST90200417	urea	3	-0.0824969	0.166066	0.61935	PPP	Q15102	Chen et al.	urea	HMDB0000294	ENSG00000079462	PAFAH1B3	FALSE
150791	MR-IVW	PAFAH1B3:Q15102:OID30998:v1:Neurology_II	PAFAH1B3:Q15102:OID30998:v1:Neurology_II	GCST90200418	pyridoxal	3	0.226552	0.168276	0.178201	PPP	Q15102	Chen et al.	pyridoxal	HMDB0001545	ENSG00000079462	PAFAH1B3	FALSE
150792	MR-IVW	PAFAH1B3:Q15102:OID30998:v1:Neurology_II	PAFAH1B3:Q15102:OID30998:v1:Neurology_II	GCST90200419	glutamine	3	-0.00813953	0.165914	0.960873	PPP	Q15102	Chen et al.	glutamine	HMDB0000641	ENSG00000079462	PAFAH1B3	FALSE
150793	MR-IVW	PAFAH1B3:Q15102:OID30998:v1:Neurology_II	PAFAH1B3:Q15102:OID30998:v1:Neurology_II	GCST90200422	serotonin	3	0.372061	0.174049	0.0325431	PPP	Q15102	Chen et al.	serotonin	HMDB0000259	ENSG00000079462	PAFAH1B3	FALSE
150794	MR-IVW	PAFAH1B3:Q15102:OID30998:v1:Neurology_II	PAFAH1B3:Q15102:OID30998:v1:Neurology_II	GCST90200423	spermidine	3	0.201358	0.175823	0.252112	PPP	Q15102	Chen et al.	spermidine	HMDB0001257	ENSG00000079462	PAFAH1B3	FALSE
150795	MR-IVW	PAFAH1B3:Q15102:OID30998:v1:Neurology_II	PAFAH1B3:Q15102:OID30998:v1:Neurology_II	GCST90200427	tyrosine	3	0.170247	0.16592	0.304855	PPP	Q15102	Chen et al.	tyrosine	HMDB0000158	ENSG00000079462	PAFAH1B3	FALSE
150796	MR-IVW	PAFAH1B3:Q15102:OID30998:v1:Neurology_II	PAFAH1B3:Q15102:OID30998:v1:Neurology_II	GCST90200429	cytidine	3	-0.149176	0.172229	0.386411	PPP	Q15102	Chen et al.	cytidine	HMDB0000089	ENSG00000079462	PAFAH1B3	FALSE
150797	MR-IVW	PAFAH1B3:Q15102:OID30998:v1:Neurology_II	PAFAH1B3:Q15102:OID30998:v1:Neurology_II	GCST90200430	pyruvate	3	-0.295581	0.165847	0.0747085	PPP	Q15102	Chen et al.	pyruvate	HMDB0000243	ENSG00000079462	PAFAH1B3	FALSE
150798	MR-IVW	PAFAH1B3:Q15102:OID30998:v1:Neurology_II	PAFAH1B3:Q15102:OID30998:v1:Neurology_II	GCST90200431	alanine	3	-0.127963	0.165796	0.440227	PPP	Q15102	Chen et al.	alanine	HMDB0000161	ENSG00000079462	PAFAH1B3	FALSE
150799	MR-IVW	PAFAH1B3:Q15102:OID30998:v1:Neurology_II	PAFAH1B3:Q15102:OID30998:v1:Neurology_II	GCST90200432	threonine	3	0.227192	0.165982	0.17107	PPP	Q15102	Chen et al.	threonine	HMDB0000167	ENSG00000079462	PAFAH1B3	FALSE
150800	MR-IVW	PAFAH1B3:Q15102:OID30998:v1:Neurology_II	PAFAH1B3:Q15102:OID30998:v1:Neurology_II	GCST90200437	fructose	3	-0.0660116	0.167094	0.692802	PPP	Q15102	Chen et al.	fructose	HMDB0000660	ENSG00000079462	PAFAH1B3	FALSE
150801	MR-IVW	PAFAH1B3:Q15102:OID30998:v1:Neurology_II	PAFAH1B3:Q15102:OID30998:v1:Neurology_II	GCST90200438	alpha-ketobutyrate	3	0.0511803	0.166514	0.758566	PPP	Q15102	Chen et al.	alpha-ketobutyrate	HMDB0000005	ENSG00000079462	PAFAH1B3	FALSE
150802	MR-IVW	PAFAH1B3:Q15102:OID30998:v1:Neurology_II	PAFAH1B3:Q15102:OID30998:v1:Neurology_II	GCST90200439	cysteine	3	-0.0544546	0.166285	0.743307	PPP	Q15102	Chen et al.	cysteine	HMDB0000574	ENSG00000079462	PAFAH1B3	FALSE
150803	MR-IVW	PAFAH1B3:Q15102:OID30998:v1:Neurology_II	PAFAH1B3:Q15102:OID30998:v1:Neurology_II	GCST90200440	glucose	3	0.00934185	0.167231	0.955452	PPP	Q15102	Chen et al.	glucose	HMDB0000122	ENSG00000079462	PAFAH1B3	FALSE
150804	MR-IVW	PAFAH1B3:Q15102:OID30998:v1:Neurology_II	PAFAH1B3:Q15102:OID30998:v1:Neurology_II	GCST90200441	tryptophan	3	0.12337	0.166086	0.457598	PPP	Q15102	Chen et al.	tryptophan	HMDB0000929	ENSG00000079462	PAFAH1B3	FALSE
150805	MR-IVW	PAFAH1B3:Q15102:OID30998:v1:Neurology_II	PAFAH1B3:Q15102:OID30998:v1:Neurology_II	GCST90200442	valine	3	0.0598061	0.165972	0.718594	PPP	Q15102	Chen et al.	valine	HMDB0000883	ENSG00000079462	PAFAH1B3	FALSE
150806	MR-IVW	PAFAH1B3:Q15102:OID30998:v1:Neurology_II	PAFAH1B3:Q15102:OID30998:v1:Neurology_II	GCST90200444	dihydroorotate	3	-0.281924	0.166468	0.0903481	PPP	Q15102	Chen et al.	dihydroorotate	HMDB03349	ENSG00000079462	PAFAH1B3	FALSE
150807	MR-IVW	PAFAH1B3:Q15102:OID30998:v1:Neurology_II	PAFAH1B3:Q15102:OID30998:v1:Neurology_II	GCST90200447	maltose	3	-0.0637921	0.189128	0.735894	PPP	Q15102	Chen et al.	maltose	HMDB0000163	ENSG00000079462	PAFAH1B3	FALSE
150808	MR-IVW	PAFAH1B3:Q15102:OID30998:v1:Neurology_II	PAFAH1B3:Q15102:OID30998:v1:Neurology_II	GCST90200452	asparagine	3	0.0120647	0.16599	0.942058	PPP	Q15102	Chen et al.	asparagine	HMDB0000168	ENSG00000079462	PAFAH1B3	FALSE
150809	MR-IVW	PAFAH1B3:Q15102:OID30998:v1:Neurology_II	PAFAH1B3:Q15102:OID30998:v1:Neurology_II	GCST90200455	alpha-ketoglutarate	3	-0.181449	0.166327	0.275309	PPP	Q15102	Chen et al.	alpha-ketoglutarate	HMDB0000208	ENSG00000079462	PAFAH1B3	FALSE
150810	MR-IVW	PAFAH1B3:Q15102:OID30998:v1:Neurology_II	PAFAH1B3:Q15102:OID30998:v1:Neurology_II	GCST90200680	5-acetylamino-6-formylamino-3-methyluracil	3	-0.325107	0.172896	0.060058	PPP	Q15102	Chen et al.	5-acetylamino-6-formylamino-3-methyluracil	HMDB0011105	ENSG00000079462	PAFAH1B3	FALSE
150811	MR-IVW	PAFAH1B3:Q15102:OID30998:v1:Neurology_II	PAFAH1B3:Q15102:OID30998:v1:Neurology_II	GCST90200684	n-acetyl-aspartyl-glutamate (naag)	3	0.0700434	0.171717	0.683347	PPP	Q15102	Chen et al.	n-acetyl-aspartyl-glutamate (naag)	HMDB0001067	ENSG00000079462	PAFAH1B3	FALSE
150812	MR-IVW	PAFAH1B3:Q15102:OID30998:v1:Neurology_II	PAFAH1B3:Q15102:OID30998:v1:Neurology_II	GCST90200687	bilirubin (e,z or z,e)*	3	0.201511	0.166062	0.224951	PPP	Q15102	Chen et al.	bilirubin (e,z or z,e)*	HMDB0000488	ENSG00000079462	PAFAH1B3	FALSE
150813	MR-IVW	PAFAH1B3:Q15102:OID30998:v1:Neurology_II	PAFAH1B3:Q15102:OID30998:v1:Neurology_II	GCST90200691	n-delta-acetylornithine	3	0.0252848	0.165855	0.878831	PPP	Q15102	Chen et al.	n-delta-acetylornithine	HMDB0003357	ENSG00000079462	PAFAH1B3	FALSE
150814	MR-IVW	PAFAH1B3:Q15102:OID30998:v1:Neurology_II	PAFAH1B3:Q15102:OID30998:v1:Neurology_II	GCST90200704	bilirubin (z,z)	3	0.111412	0.165833	0.50169	PPP	Q15102	Chen et al.	bilirubin (z,z)	HMDB0000054	ENSG00000079462	PAFAH1B3	FALSE
150815	MR-IVW	PAFAH1B3:Q15102:OID30998:v1:Neurology_II	PAFAH1B3:Q15102:OID30998:v1:Neurology_II	GCST90200706	biliverdin	3	-0.166217	0.165813	0.316133	PPP	Q15102	Chen et al.	biliverdin	HMDB0001008	ENSG00000079462	PAFAH1B3	FALSE
150816	MR-IVW	PAFAH1B3:Q15102:OID30998:v1:Neurology_II	PAFAH1B3:Q15102:OID30998:v1:Neurology_II	GCST90200707	glycine	3	0.220178	0.165821	0.184244	PPP	Q15102	Chen et al.	glycine	HMDB0000123	ENSG00000079462	PAFAH1B3	FALSE
150817	MR-IVW	PAFAH1B3:Q15102:OID30998:v1:Neurology_II	PAFAH1B3:Q15102:OID30998:v1:Neurology_II	M00053	glutamine	1	-0.0413907	0.227649	0.855725	PPP	Q15102	Shin et al.	glutamine	HMDB0000641	ENSG00000079462	PAFAH1B3	FALSE
150818	MR-IVW	PAFAH1B3:Q15102:OID30998:v1:Neurology_II	PAFAH1B3:Q15102:OID30998:v1:Neurology_II	M00054	tryptophan	1	-0.0151941	0.227912	0.946847	PPP	Q15102	Shin et al.	tryptophan	HMDB0000929	ENSG00000079462	PAFAH1B3	FALSE
150819	MR-IVW	PAFAH1B3:Q15102:OID30998:v1:Neurology_II	PAFAH1B3:Q15102:OID30998:v1:Neurology_II	M00059	histidine	1	0.113954	0.227908	0.617075	PPP	Q15102	Shin et al.	histidine	HMDB0000177	ENSG00000079462	PAFAH1B3	FALSE
150820	MR-IVW	PAFAH1B3:Q15102:OID30998:v1:Neurology_II	PAFAH1B3:Q15102:OID30998:v1:Neurology_II	M00063	cholesterol	1	0.0133975	0.227757	0.953093	PPP	Q15102	Shin et al.	cholesterol	HMDB0000067	ENSG00000079462	PAFAH1B3	FALSE
150821	MR-IVW	PAFAH1B3:Q15102:OID30998:v1:Neurology_II	PAFAH1B3:Q15102:OID30998:v1:Neurology_II	M00064	phenylalanine	1	-0.0379879	0.227927	0.867632	PPP	Q15102	Shin et al.	phenylalanine	HMDB0000159	ENSG00000079462	PAFAH1B3	FALSE
150822	MR-IVW	PAFAH1B3:Q15102:OID30998:v1:Neurology_II	PAFAH1B3:Q15102:OID30998:v1:Neurology_II	M00555	adenosine	1	-0.342049	0.228032	0.133614	PPP	Q15102	Shin et al.	adenosine	HMDB0000050	ENSG00000079462	PAFAH1B3	FALSE
150823	MR-IVW	PAFAH1B3:Q15102:OID30998:v1:Neurology_II	PAFAH1B3:Q15102:OID30998:v1:Neurology_II	M00577	fructose	1	-0.0720797	0.228252	0.752162	PPP	Q15102	Shin et al.	fructose	HMDB0000660	ENSG00000079462	PAFAH1B3	FALSE
150824	MR-IVW	PAFAH1B3:Q15102:OID30998:v1:Neurology_II	PAFAH1B3:Q15102:OID30998:v1:Neurology_II	M00599	pyruvate	1	-0.0547052	0.229762	0.811807	PPP	Q15102	Shin et al.	pyruvate	HMDB0000243	ENSG00000079462	PAFAH1B3	FALSE
150825	MR-IVW	PAFAH1B3:Q15102:OID30998:v1:Neurology_II	PAFAH1B3:Q15102:OID30998:v1:Neurology_II	M00606	uridine	1	0.147478	0.227921	0.517594	PPP	Q15102	Shin et al.	uridine	HMDB0000296	ENSG00000079462	PAFAH1B3	FALSE
150826	MR-IVW	PAFAH1B3:Q15102:OID30998:v1:Neurology_II	PAFAH1B3:Q15102:OID30998:v1:Neurology_II	M01105	linoleate (18:2n6)	1	-0.247255	0.228236	0.27866	PPP	Q15102	Shin et al.	linoleate (18:2n6)	HMDB0006270,HMDB0000673	ENSG00000079462	PAFAH1B3	FALSE
150827	MR-IVW	PAFAH1B3:Q15102:OID30998:v1:Neurology_II	PAFAH1B3:Q15102:OID30998:v1:Neurology_II	M01110	arachidonate (20:4n6)	1	-0.0182181	0.227726	0.936237	PPP	Q15102	Shin et al.	arachidonate (20:4n6)	HMDB0001043	ENSG00000079462	PAFAH1B3	FALSE
150828	MR-IVW	PAFAH1B3:Q15102:OID30998:v1:Neurology_II	PAFAH1B3:Q15102:OID30998:v1:Neurology_II	M01123	inosine	1	-0.262858	0.380452	0.489623	PPP	Q15102	Shin et al.	inosine	HMDB0000195	ENSG00000079462	PAFAH1B3	FALSE
150829	MR-IVW	PAFAH1B3:Q15102:OID30998:v1:Neurology_II	PAFAH1B3:Q15102:OID30998:v1:Neurology_II	M01284	threonine	1	0.151189	0.259182	0.559669	PPP	Q15102	Shin et al.	threonine	HMDB0000167	ENSG00000079462	PAFAH1B3	FALSE
150830	MR-IVW	PAFAH1B3:Q15102:OID30998:v1:Neurology_II	PAFAH1B3:Q15102:OID30998:v1:Neurology_II	M01299	tyrosine	1	-0.113931	0.227862	0.617075	PPP	Q15102	Shin et al.	tyrosine	HMDB0000158	ENSG00000079462	PAFAH1B3	FALSE
150831	MR-IVW	PAFAH1B3:Q15102:OID30998:v1:Neurology_II	PAFAH1B3:Q15102:OID30998:v1:Neurology_II	M01302	methionine	1	0.15202	0.228029	0.504985	PPP	Q15102	Shin et al.	methionine	HMDB0000696	ENSG00000079462	PAFAH1B3	FALSE
150832	MR-IVW	PAFAH1B3:Q15102:OID30998:v1:Neurology_II	PAFAH1B3:Q15102:OID30998:v1:Neurology_II	M01336	palmitate (16:0)	1	-0.0310852	0.227958	0.891534	PPP	Q15102	Shin et al.	palmitate (16:0)	HMDB0000220	ENSG00000079462	PAFAH1B3	FALSE
150833	MR-IVW	PAFAH1B3:Q15102:OID30998:v1:Neurology_II	PAFAH1B3:Q15102:OID30998:v1:Neurology_II	M01358	stearate (18:0)	1	-0.227897	0.227897	0.317311	PPP	Q15102	Shin et al.	stearate (18:0)	HMDB0000827	ENSG00000079462	PAFAH1B3	FALSE
150834	MR-IVW	PAFAH1B3:Q15102:OID30998:v1:Neurology_II	PAFAH1B3:Q15102:OID30998:v1:Neurology_II	M01493	ornithine	1	-0.00952748	0.22866	0.966764	PPP	Q15102	Shin et al.	ornithine	HMDB0000214	ENSG00000079462	PAFAH1B3	FALSE
150835	MR-IVW	PAFAH1B3:Q15102:OID30998:v1:Neurology_II	PAFAH1B3:Q15102:OID30998:v1:Neurology_II	M01508	pantothenate	1	-0.719151	0.230839	0.00183705	PPP	Q15102	Shin et al.	pantothenate	HMDB0000210	ENSG00000079462	PAFAH1B3	FALSE
150836	MR-IVW	PAFAH1B3:Q15102:OID30998:v1:Neurology_II	PAFAH1B3:Q15102:OID30998:v1:Neurology_II	M01564	citrate	1	0.0379621	0.227772	0.867632	PPP	Q15102	Shin et al.	citrate	HMDB0000094	ENSG00000079462	PAFAH1B3	FALSE
150837	MR-IVW	PAFAH1B3:Q15102:OID30998:v1:Neurology_II	PAFAH1B3:Q15102:OID30998:v1:Neurology_II	M01638	arginine	1	0.128833	0.231899	0.578515	PPP	Q15102	Shin et al.	arginine	HMDB0000517	ENSG00000079462	PAFAH1B3	FALSE
150838	MR-IVW	PAFAH1B3:Q15102:OID30998:v1:Neurology_II	PAFAH1B3:Q15102:OID30998:v1:Neurology_II	M01640	ascorbate (vitamin c)	1	-0.0969217	0.430332	0.821804	PPP	Q15102	Shin et al.	ascorbate (vitamin c)	HMDB0000044	ENSG00000079462	PAFAH1B3	FALSE
150839	MR-IVW	PAFAH1B3:Q15102:OID30998:v1:Neurology_II	PAFAH1B3:Q15102:OID30998:v1:Neurology_II	M01649	valine	1	0.13291	0.227845	0.559669	PPP	Q15102	Shin et al.	valine	HMDB0000883	ENSG00000079462	PAFAH1B3	FALSE
150840	MR-IVW	PAFAH1B3:Q15102:OID30998:v1:Neurology_II	PAFAH1B3:Q15102:OID30998:v1:Neurology_II	M01670	urea	1	0.00912083	0.228021	0.968093	PPP	Q15102	Shin et al.	urea	HMDB0000294	ENSG00000079462	PAFAH1B3	FALSE
150841	MR-IVW	PAFAH1B3:Q15102:OID30998:v1:Neurology_II	PAFAH1B3:Q15102:OID30998:v1:Neurology_II	M01712	cortisol	1	-0.349149	0.228015	0.125708	PPP	Q15102	Shin et al.	cortisol	HMDB0000063	ENSG00000079462	PAFAH1B3	FALSE
150842	MR-IVW	PAFAH1B3:Q15102:OID30998:v1:Neurology_II	PAFAH1B3:Q15102:OID30998:v1:Neurology_II	M01827	riboflavin (vitamin b2)	1	-0.45429	0.49506	0.358804	PPP	Q15102	Shin et al.	riboflavin (vitamin b2)	HMDB0000244	ENSG00000079462	PAFAH1B3	FALSE
150843	MR-IVW	PAFAH1B3:Q15102:OID30998:v1:Neurology_II	PAFAH1B3:Q15102:OID30998:v1:Neurology_II	M02132	citrulline	1	-0.0671697	0.228377	0.768668	PPP	Q15102	Shin et al.	citrulline	HMDB0000904	ENSG00000079462	PAFAH1B3	FALSE
150844	MR-IVW	PAFAH1B3:Q15102:OID30998:v1:Neurology_II	PAFAH1B3:Q15102:OID30998:v1:Neurology_II	M02137	biliverdin	1	0.18245	0.24719	0.460457	PPP	Q15102	Shin et al.	biliverdin	HMDB0001008	ENSG00000079462	PAFAH1B3	FALSE
150845	MR-IVW	PAFAH1B3:Q15102:OID30998:v1:Neurology_II	PAFAH1B3:Q15102:OID30998:v1:Neurology_II	M02342	serotonin (5ht)	1	0.216283	0.256836	0.399729	PPP	Q15102	Shin et al.	serotonin (5ht)	HMDB0000259	ENSG00000079462	PAFAH1B3	FALSE
150846	MR-IVW	PAFAH1B3:Q15102:OID30998:v1:Neurology_II	PAFAH1B3:Q15102:OID30998:v1:Neurology_II	M03147	xanthine	1	0.00807199	0.24216	0.973409	PPP	Q15102	Shin et al.	xanthine	HMDB0000292	ENSG00000079462	PAFAH1B3	FALSE
150847	MR-IVW	PAFAH1B3:Q15102:OID30998:v1:Neurology_II	PAFAH1B3:Q15102:OID30998:v1:Neurology_II	M11438	phosphate	1	-0.333371	0.228096	0.143868	PPP	Q15102	Shin et al.	phosphate	HMDB0001429	ENSG00000079462	PAFAH1B3	FALSE
150848	MR-IVW	PAFAH1B3:Q15102:OID30998:v1:Neurology_II	PAFAH1B3:Q15102:OID30998:v1:Neurology_II	M15122	glycerol	1	-0.191476	0.227948	0.400908	PPP	Q15102	Shin et al.	glycerol	HMDB0000131	ENSG00000079462	PAFAH1B3	FALSE
150849	MR-IVW	PAFAH1B3:Q15102:OID30998:v1:Neurology_II	PAFAH1B3:Q15102:OID30998:v1:Neurology_II	M15488	acetylphosphate	1	-0.342049	0.228032	0.133614	PPP	Q15102	Shin et al.	acetylphosphate	HMDB0001494	ENSG00000079462	PAFAH1B3	FALSE
150850	MR-IVW	PAFAH1B3:Q15102:OID30998:v1:Neurology_II	PAFAH1B3:Q15102:OID30998:v1:Neurology_II	M15506	choline	1	-0.0489883	0.228612	0.830324	PPP	Q15102	Shin et al.	choline	HMDB0000097	ENSG00000079462	PAFAH1B3	FALSE
150851	MR-IVW	PAFAH1B3:Q15102:OID30998:v1:Neurology_II	PAFAH1B3:Q15102:OID30998:v1:Neurology_II	M15630	n-acetylornithine	1	-0.104599	0.231218	0.650995	PPP	Q15102	Shin et al.	n-acetylornithine	HMDB0003357	ENSG00000079462	PAFAH1B3	FALSE
150852	MR-IVW	PAFAH1B3:Q15102:OID30998:v1:Neurology_II	PAFAH1B3:Q15102:OID30998:v1:Neurology_II	M15677	3-methylhistidine	1	0.0351347	0.263511	0.89393	PPP	Q15102	Shin et al.	3-methylhistidine	HMDB0000479	ENSG00000079462	PAFAH1B3	FALSE
150853	MR-IVW	PAFAH1B3:Q15102:OID30998:v1:Neurology_II	PAFAH1B3:Q15102:OID30998:v1:Neurology_II	M15990	glycerophosphorylcholine (gpc)	1	0.194182	0.237333	0.413253	PPP	Q15102	Shin et al.	glycerophosphorylcholine (gpc)	HMDB0000086	ENSG00000079462	PAFAH1B3	FALSE
150854	MR-IVW	PAFAH1B3:Q15102:OID30998:v1:Neurology_II	PAFAH1B3:Q15102:OID30998:v1:Neurology_II	M15996	aspartate	1	0.235079	0.229051	0.304743	PPP	Q15102	Shin et al.	aspartate	HMDB0000191	ENSG00000079462	PAFAH1B3	FALSE
150855	MR-IVW	PAFAH1B3:Q15102:OID30998:v1:Neurology_II	PAFAH1B3:Q15102:OID30998:v1:Neurology_II	M18254	paraxanthine	1	0.013475	0.232444	0.953772	PPP	Q15102	Shin et al.	paraxanthine	HMDB0001860	ENSG00000079462	PAFAH1B3	FALSE
150856	MR-IVW	PAFAH1B3:Q15102:OID30998:v1:Neurology_II	PAFAH1B3:Q15102:OID30998:v1:Neurology_II	M18467	eicosapentaenoate (epa; 20:5n3)	1	-0.0695827	0.227725	0.759943	PPP	Q15102	Shin et al.	eicosapentaenoate (epa; 20:5n3)	HMDB0001999	ENSG00000079462	PAFAH1B3	FALSE
150857	MR-IVW	PAFAH1B3:Q15102:OID30998:v1:Neurology_II	PAFAH1B3:Q15102:OID30998:v1:Neurology_II	M18474	estrone 3-sulfate	1	0.491881	0.645263	0.445884	PPP	Q15102	Shin et al.	estrone 3-sulfate	HMDB0001425	ENSG00000079462	PAFAH1B3	FALSE
150858	MR-IVW	PAFAH1B3:Q15102:OID30998:v1:Neurology_II	PAFAH1B3:Q15102:OID30998:v1:Neurology_II	M18494	taurochenodeoxycholate	1	-0.0984287	0.266578	0.711956	PPP	Q15102	Shin et al.	taurochenodeoxycholate	HMDB0000951	ENSG00000079462	PAFAH1B3	FALSE
150859	MR-IVW	PAFAH1B3:Q15102:OID30998:v1:Neurology_II	PAFAH1B3:Q15102:OID30998:v1:Neurology_II	M19323	docosahexaenoate (dha; 22:6n3)	1	-0.160721	0.227688	0.480261	PPP	Q15102	Shin et al.	docosahexaenoate (dha; 22:6n3)	HMDB0002183	ENSG00000079462	PAFAH1B3	FALSE
150860	MR-IVW	PAFAH1B3:Q15102:OID30998:v1:Neurology_II	PAFAH1B3:Q15102:OID30998:v1:Neurology_II	M19934	myo-inositol	1	-0.710129	0.227777	0.00182301	PPP	Q15102	Shin et al.	myo-inositol	HMDB0000211	ENSG00000079462	PAFAH1B3	FALSE
150861	MR-IVW	PAFAH1B3:Q15102:OID30998:v1:Neurology_II	PAFAH1B3:Q15102:OID30998:v1:Neurology_II	M20489	glucose	1	-0.134337	0.228373	0.556374	PPP	Q15102	Shin et al.	glucose	HMDB0000122	ENSG00000079462	PAFAH1B3	FALSE
150862	MR-IVW	PAFAH1B3:Q15102:OID30998:v1:Neurology_II	PAFAH1B3:Q15102:OID30998:v1:Neurology_II	M21044	2-hydroxybutyrate (ahb)	1	0.131121	0.227737	0.564779	PPP	Q15102	Shin et al.	2-hydroxybutyrate (ahb)	HMDB0000008	ENSG00000079462	PAFAH1B3	FALSE
150863	MR-IVW	PAFAH1B3:Q15102:OID30998:v1:Neurology_II	PAFAH1B3:Q15102:OID30998:v1:Neurology_II	M22189	palmitoylcarnitine (c16)	1	0.00674748	0.229414	0.976536	PPP	Q15102	Shin et al.	palmitoylcarnitine (c16)	HMDB0000222	ENSG00000079462	PAFAH1B3	FALSE
150864	MR-IVW	PAFAH1B3:Q15102:OID30998:v1:Neurology_II	PAFAH1B3:Q15102:OID30998:v1:Neurology_II	M22842	cholate	1	-0.0204877	0.261218	0.937485	PPP	Q15102	Shin et al.	cholate	HMDB0000619	ENSG00000079462	PAFAH1B3	FALSE
150865	MR-IVW	PAFAH1B3:Q15102:OID30998:v1:Neurology_II	PAFAH1B3:Q15102:OID30998:v1:Neurology_II	M27716	bilirubin (z,z)	1	0.376022	0.244414	0.123936	PPP	Q15102	Shin et al.	bilirubin (z,z)	HMDB0000054	ENSG00000079462	PAFAH1B3	FALSE
150866	MR-IVW	PAFAH1B3:Q15102:OID30998:v1:Neurology_II	PAFAH1B3:Q15102:OID30998:v1:Neurology_II	M27718	creatine	1	-0.098435	0.227631	0.665427	PPP	Q15102	Shin et al.	creatine	HMDB0000064	ENSG00000079462	PAFAH1B3	FALSE
150867	MR-IVW	PAFAH1B3:Q15102:OID30998:v1:Neurology_II	PAFAH1B3:Q15102:OID30998:v1:Neurology_II	M31453	cysteine	1	0.192725	0.229435	0.400908	PPP	Q15102	Shin et al.	cysteine	HMDB0000574	ENSG00000079462	PAFAH1B3	FALSE
150868	MR-IVW	PAFAH1B3:Q15102:OID30998:v1:Neurology_II	PAFAH1B3:Q15102:OID30998:v1:Neurology_II	M31454	cystine	1	0.703407	0.438759	0.108896	PPP	Q15102	Shin et al.	cystine	HMDB0000192	ENSG00000079462	PAFAH1B3	FALSE
150869	MR-IVW	PAFAH1B3:Q15102:OID30998:v1:Neurology_II	PAFAH1B3:Q15102:OID30998:v1:Neurology_II	M32198	acetylcarnitine (c2)	1	-0.271697	0.227875	0.233141	PPP	Q15102	Shin et al.	acetylcarnitine (c2)	HMDB0000201	ENSG00000079462	PAFAH1B3	FALSE
150870	MR-IVW	PAFAH1B3:Q15102:OID30998:v1:Neurology_II	PAFAH1B3:Q15102:OID30998:v1:Neurology_II	M32315	serine	1	-0.22799	0.22799	0.317311	PPP	Q15102	Shin et al.	serine	HMDB0000187	ENSG00000079462	PAFAH1B3	FALSE
150871	MR-IVW	PAFAH1B3:Q15102:OID30998:v1:Neurology_II	PAFAH1B3:Q15102:OID30998:v1:Neurology_II	M32319	trans-4-hydroxyproline	1	-0.289459	0.227872	0.203988	PPP	Q15102	Shin et al.	trans-4-hydroxyproline	HMDB0000725	ENSG00000079462	PAFAH1B3	FALSE
150872	MR-IVW	PAFAH1B3:Q15102:OID30998:v1:Neurology_II	PAFAH1B3:Q15102:OID30998:v1:Neurology_II	M32322	glutamate	1	0.00651089	0.227881	0.977206	PPP	Q15102	Shin et al.	glutamate	HMDB0000148	ENSG00000079462	PAFAH1B3	FALSE
150873	MR-IVW	PAFAH1B3:Q15102:OID30998:v1:Neurology_II	PAFAH1B3:Q15102:OID30998:v1:Neurology_II	M32338	glycine	1	-0.446181	0.227837	0.0501909	PPP	Q15102	Shin et al.	glycine	HMDB0000123	ENSG00000079462	PAFAH1B3	FALSE
150874	MR-IVW	PAFAH1B3:Q15102:OID30998:v1:Neurology_II	PAFAH1B3:Q15102:OID30998:v1:Neurology_II	M32339	alanine	1	-0.202729	0.228071	0.374063	PPP	Q15102	Shin et al.	alanine	HMDB0000161	ENSG00000079462	PAFAH1B3	FALSE
150875	MR-IVW	PAFAH1B3:Q15102:OID30998:v1:Neurology_II	PAFAH1B3:Q15102:OID30998:v1:Neurology_II	M32425	dehydroepiandrosterone sulfate (dhea-s)	1	-0.293176	0.228026	0.198543	PPP	Q15102	Shin et al.	dehydroepiandrosterone sulfate (dhea-s)	HMDB0001032	ENSG00000079462	PAFAH1B3	FALSE
150876	MR-IVW	PAFAH1B3:Q15102:OID30998:v1:Neurology_II	PAFAH1B3:Q15102:OID30998:v1:Neurology_II	M32458	oleamide	1	-0.150593	0.23571	0.522895	PPP	Q15102	Shin et al.	oleamide	HMDB0002117	ENSG00000079462	PAFAH1B3	FALSE
150877	MR-IVW	PAFAH1B3:Q15102:OID30998:v1:Neurology_II	PAFAH1B3:Q15102:OID30998:v1:Neurology_II	M32593	heme	1	0.189959	0.253278	0.453255	PPP	Q15102	Shin et al.	heme	HMDB0003178	ENSG00000079462	PAFAH1B3	FALSE
150878	MR-IVW	PAFAH1B3:Q15102:OID30998:v1:Neurology_II	PAFAH1B3:Q15102:OID30998:v1:Neurology_II	M33453	alpha-ketoglutarate	1	0.00615496	0.258509	0.981005	PPP	Q15102	Shin et al.	alpha-ketoglutarate	HMDB0000208	ENSG00000079462	PAFAH1B3	FALSE
150879	MR-IVW	PAFAH1B3:Q15102:OID30998:v1:Neurology_II	PAFAH1B3:Q15102:OID30998:v1:Neurology_II	M34106	bilirubin (e,z or z,e)*	1	0.391696	0.277452	0.158019	PPP	Q15102	Shin et al.	bilirubin (e,z or z,e)*	HMDB0000488	ENSG00000079462	PAFAH1B3	FALSE
150880	MR-IVW	PAFAH1B3:Q15102:OID30998:v1:Neurology_II	PAFAH1B3:Q15102:OID30998:v1:Neurology_II	M34283	asparagine	1	-0.241196	0.228501	0.291171	PPP	Q15102	Shin et al.	asparagine	HMDB0000168	ENSG00000079462	PAFAH1B3	FALSE
150881	MR-IVW	PAFAH1B3:Q15102:OID30998:v1:Neurology_II	PAFAH1B3:Q15102:OID30998:v1:Neurology_II	bioa_001	alanine	1	-0.129528	0.0664929	0.051415	PPP	Q15102	Lotta et al.	alanine	HMDB0000161	ENSG00000079462	PAFAH1B3	FALSE
150882	MR-IVW	PAFAH1B3:Q15102:OID30998:v1:Neurology_II	PAFAH1B3:Q15102:OID30998:v1:Neurology_II	bioa_002	arginine	1	-0.0710324	0.111511	0.524125	PPP	Q15102	Lotta et al.	arginine	HMDB0000517	ENSG00000079462	PAFAH1B3	FALSE
150883	MR-IVW	PAFAH1B3:Q15102:OID30998:v1:Neurology_II	PAFAH1B3:Q15102:OID30998:v1:Neurology_II	bioa_003	asparagine	1	-0.0634686	0.111153	0.568	PPP	Q15102	Lotta et al.	asparagine	HMDB0000168	ENSG00000079462	PAFAH1B3	FALSE
150884	MR-IVW	PAFAH1B3:Q15102:OID30998:v1:Neurology_II	PAFAH1B3:Q15102:OID30998:v1:Neurology_II	bioa_004	aspartate	1	0.0559322	0.111419	0.615668	PPP	Q15102	Lotta et al.	aspartate	HMDB0000191	ENSG00000079462	PAFAH1B3	FALSE
150885	MR-IVW	PAFAH1B3:Q15102:OID30998:v1:Neurology_II	PAFAH1B3:Q15102:OID30998:v1:Neurology_II	bioa_005	citrulline	1	-0.267778	0.111111	0.0159525	PPP	Q15102	Lotta et al.	citrulline	HMDB0000904	ENSG00000079462	PAFAH1B3	FALSE
150886	MR-IVW	PAFAH1B3:Q15102:OID30998:v1:Neurology_II	PAFAH1B3:Q15102:OID30998:v1:Neurology_II	bioa_006	glutamine	1	-0.0316933	0.0667228	0.634787	PPP	Q15102	Lotta et al.	glutamine	HMDB0000641	ENSG00000079462	PAFAH1B3	FALSE
150887	MR-IVW	PAFAH1B3:Q15102:OID30998:v1:Neurology_II	PAFAH1B3:Q15102:OID30998:v1:Neurology_II	bioa_007	glutamate	1	-0.0451994	0.111055	0.684008	PPP	Q15102	Lotta et al.	glutamate	HMDB0000148	ENSG00000079462	PAFAH1B3	FALSE
150888	MR-IVW	PAFAH1B3:Q15102:OID30998:v1:Neurology_II	PAFAH1B3:Q15102:OID30998:v1:Neurology_II	bioa_008	glycine	1	-0.0105733	0.0691066	0.878398	PPP	Q15102	Lotta et al.	glycine	HMDB0000123	ENSG00000079462	PAFAH1B3	FALSE
150889	MR-IVW	PAFAH1B3:Q15102:OID30998:v1:Neurology_II	PAFAH1B3:Q15102:OID30998:v1:Neurology_II	bioa_009	histidine	1	-0.00783881	0.0687615	0.909238	PPP	Q15102	Lotta et al.	histidine	HMDB0000177	ENSG00000079462	PAFAH1B3	FALSE
150890	MR-IVW	PAFAH1B3:Q15102:OID30998:v1:Neurology_II	PAFAH1B3:Q15102:OID30998:v1:Neurology_II	bioa_013	methionine	1	0.00510937	0.111073	0.96331	PPP	Q15102	Lotta et al.	methionine	HMDB0000696	ENSG00000079462	PAFAH1B3	FALSE
150891	MR-IVW	PAFAH1B3:Q15102:OID30998:v1:Neurology_II	PAFAH1B3:Q15102:OID30998:v1:Neurology_II	bioa_014	ornithine	1	-0.0425733	0.111157	0.70172	PPP	Q15102	Lotta et al.	ornithine	HMDB0000214	ENSG00000079462	PAFAH1B3	FALSE
150892	MR-IVW	PAFAH1B3:Q15102:OID30998:v1:Neurology_II	PAFAH1B3:Q15102:OID30998:v1:Neurology_II	bioa_015	phenylethylamine	3	-0.197244	0.162825	0.225748	PPP	Q15102	Lotta et al.	phenylethylamine	HMDB0012275	ENSG00000079462	PAFAH1B3	FALSE
150893	MR-IVW	PAFAH1B3:Q15102:OID30998:v1:Neurology_II	PAFAH1B3:Q15102:OID30998:v1:Neurology_II	bioa_016	phenylalanine	1	0.0179754	0.0673237	0.789469	PPP	Q15102	Lotta et al.	phenylalanine	HMDB0000159	ENSG00000079462	PAFAH1B3	FALSE
150894	MR-IVW	PAFAH1B3:Q15102:OID30998:v1:Neurology_II	PAFAH1B3:Q15102:OID30998:v1:Neurology_II	bioa_018	serine	1	-0.00755444	0.111095	0.945786	PPP	Q15102	Lotta et al.	serine	HMDB0000187	ENSG00000079462	PAFAH1B3	FALSE
150895	MR-IVW	PAFAH1B3:Q15102:OID30998:v1:Neurology_II	PAFAH1B3:Q15102:OID30998:v1:Neurology_II	bioa_019	threonine	1	0.0602021	0.114235	0.598194	PPP	Q15102	Lotta et al.	threonine	HMDB0000167	ENSG00000079462	PAFAH1B3	FALSE
150896	MR-IVW	PAFAH1B3:Q15102:OID30998:v1:Neurology_II	PAFAH1B3:Q15102:OID30998:v1:Neurology_II	bioa_020	tryptophan	1	0.0558633	0.11106	0.614964	PPP	Q15102	Lotta et al.	tryptophan	HMDB0000929	ENSG00000079462	PAFAH1B3	FALSE
150897	MR-IVW	PAFAH1B3:Q15102:OID30998:v1:Neurology_II	PAFAH1B3:Q15102:OID30998:v1:Neurology_II	bioa_021	tyrosine	1	-0.0203362	0.0664581	0.759605	PPP	Q15102	Lotta et al.	tyrosine	HMDB0000158	ENSG00000079462	PAFAH1B3	FALSE
150898	MR-IVW	PAFAH1B3:Q15102:OID30998:v1:Neurology_II	PAFAH1B3:Q15102:OID30998:v1:Neurology_II	bioa_022	valine	1	0.052299	0.0667931	0.433627	PPP	Q15102	Lotta et al.	valine	HMDB0000883	ENSG00000079462	PAFAH1B3	FALSE
150899	MR-IVW	PAFAH1B3:Q15102:OID30998:v1:Neurology_II	PAFAH1B3:Q15102:OID30998:v1:Neurology_II	bioa_023	n-acetylornithine	1	-0.0978454	0.111568	0.380487	PPP	Q15102	Lotta et al.	n-acetylornithine	HMDB0003357	ENSG00000079462	PAFAH1B3	FALSE
150900	MR-IVW	PAFAH1B3:Q15102:OID30998:v1:Neurology_II	PAFAH1B3:Q15102:OID30998:v1:Neurology_II	bioa_030	trans-hydroxyproline	1	-0.052821	0.111202	0.634787	PPP	Q15102	Lotta et al.	trans-hydroxyproline	HMDB0000725	ENSG00000079462	PAFAH1B3	FALSE
150901	MR-IVW	PAFAH1B3:Q15102:OID30998:v1:Neurology_II	PAFAH1B3:Q15102:OID30998:v1:Neurology_II	bioa_031	sarcosine	3	0.0118214	0.0995782	0.905502	PPP	Q15102	Lotta et al.	sarcosine	HMDB0000271	ENSG00000079462	PAFAH1B3	FALSE
150902	MR-IVW	PAFAH1B3:Q15102:OID30998:v1:Neurology_II	PAFAH1B3:Q15102:OID30998:v1:Neurology_II	bioa_032	serotonin	1	0.00582955	0.142184	0.967296	PPP	Q15102	Lotta et al.	serotonin	HMDB0000259	ENSG00000079462	PAFAH1B3	FALSE
150903	MR-IVW	PAFAH1B3:Q15102:OID30998:v1:Neurology_II	PAFAH1B3:Q15102:OID30998:v1:Neurology_II	bioa_033	spermidine	3	0.00752743	0.116642	0.948544	PPP	Q15102	Lotta et al.	spermidine	HMDB0001257	ENSG00000079462	PAFAH1B3	FALSE
150904	MR-IVW	PAFAH1B3:Q15102:OID30998:v1:Neurology_II	PAFAH1B3:Q15102:OID30998:v1:Neurology_II	bior_002	acetylcarnitine (c2)	1	-0.0653785	0.110999	0.555861	PPP	Q15102	Lotta et al.	acetylcarnitine (c2)	HMDB0000201	ENSG00000079462	PAFAH1B3	FALSE
150905	MR-IVW	PAFAH1B3:Q15102:OID30998:v1:Neurology_II	PAFAH1B3:Q15102:OID30998:v1:Neurology_II	bior_031	hexadecanoylcarnitine	1	-0.0630311	0.111166	0.570714	PPP	Q15102	Lotta et al.	hexadecanoylcarnitine	HMDB0000222	ENSG00000079462	PAFAH1B3	FALSE
150906	MR-IVW	PAFAH1B3:Q15102:OID30998:v1:Neurology_II	PAFAH1B3:Q15102:OID30998:v1:Neurology_II	met-d-Acetate	acetate	3	0.0760179	0.0444387	0.0871501	PPP	Q15102	Borges et al.	acetate	HMDB0000042	ENSG00000079462	PAFAH1B3	TRUE
150907	MR-IVW	PAFAH1B3:Q15102:OID30998:v1:Neurology_II	PAFAH1B3:Q15102:OID30998:v1:Neurology_II	met-d-Acetoacetate	acetoacetate	3	0.00627429	0.0444333	0.887706	PPP	Q15102	Borges et al.	acetoacetate	HMDB0000060	ENSG00000079462	PAFAH1B3	FALSE
150908	MR-IVW	PAFAH1B3:Q15102:OID30998:v1:Neurology_II	PAFAH1B3:Q15102:OID30998:v1:Neurology_II	met-d-Ala	alanine	3	-0.0584612	0.0444336	0.188275	PPP	Q15102	Borges et al.	alanine	HMDB0000161	ENSG00000079462	PAFAH1B3	FALSE
150909	MR-IVW	PAFAH1B3:Q15102:OID30998:v1:Neurology_II	PAFAH1B3:Q15102:OID30998:v1:Neurology_II	met-d-Citrate	citrate	3	0.0804698	0.0444351	0.0701483	PPP	Q15102	Borges et al.	citrate	HMDB0000094	ENSG00000079462	PAFAH1B3	FALSE
150910	MR-IVW	PAFAH1B3:Q15102:OID30998:v1:Neurology_II	PAFAH1B3:Q15102:OID30998:v1:Neurology_II	met-d-Gln	glutamine	3	-0.04554	0.0444964	0.306093	PPP	Q15102	Borges et al.	glutamine	HMDB0000641	ENSG00000079462	PAFAH1B3	FALSE
150911	MR-IVW	PAFAH1B3:Q15102:OID30998:v1:Neurology_II	PAFAH1B3:Q15102:OID30998:v1:Neurology_II	met-d-Glucose	glucose	3	0.0413975	0.0444734	0.351938	PPP	Q15102	Borges et al.	glucose	HMDB0000122	ENSG00000079462	PAFAH1B3	FALSE
150912	MR-IVW	PAFAH1B3:Q15102:OID30998:v1:Neurology_II	PAFAH1B3:Q15102:OID30998:v1:Neurology_II	met-d-Gly	glycine	3	0.0208467	0.0444534	0.639101	PPP	Q15102	Borges et al.	glycine	HMDB0000123	ENSG00000079462	PAFAH1B3	FALSE
150913	MR-IVW	PAFAH1B3:Q15102:OID30998:v1:Neurology_II	PAFAH1B3:Q15102:OID30998:v1:Neurology_II	met-d-His	histidine	3	-0.0465029	0.044468	0.295672	PPP	Q15102	Borges et al.	histidine	HMDB0000177	ENSG00000079462	PAFAH1B3	FALSE
150914	MR-IVW	PAFAH1B3:Q15102:OID30998:v1:Neurology_II	PAFAH1B3:Q15102:OID30998:v1:Neurology_II	met-d-LA	linoleate (18:2n6)	3	-0.00830626	0.0444479	0.851758	PPP	Q15102	Borges et al.	linoleate (18:2n6)	HMDB0006270,HMDB0000673	ENSG00000079462	PAFAH1B3	FALSE
150915	MR-IVW	PAFAH1B3:Q15102:OID30998:v1:Neurology_II	PAFAH1B3:Q15102:OID30998:v1:Neurology_II	met-d-Phe	phenylalanine	3	-0.0359518	0.0444431	0.41855	PPP	Q15102	Borges et al.	phenylalanine	HMDB0000159	ENSG00000079462	PAFAH1B3	FALSE
150916	MR-IVW	PAFAH1B3:Q15102:OID30998:v1:Neurology_II	PAFAH1B3:Q15102:OID30998:v1:Neurology_II	met-d-Pyruvate	pyruvate	3	-0.0810496	0.0444965	0.0685338	PPP	Q15102	Borges et al.	pyruvate	HMDB0000243	ENSG00000079462	PAFAH1B3	FALSE
150917	MR-IVW	PAFAH1B3:Q15102:OID30998:v1:Neurology_II	PAFAH1B3:Q15102:OID30998:v1:Neurology_II	met-d-Tyr	tyrosine	3	-0.0239629	0.0444652	0.589947	PPP	Q15102	Borges et al.	tyrosine	HMDB0000158	ENSG00000079462	PAFAH1B3	FALSE
150918	MR-IVW	PAFAH1B3:Q15102:OID30998:v1:Neurology_II	PAFAH1B3:Q15102:OID30998:v1:Neurology_II	met-d-Val	valine	3	-0.0237582	0.0444383	0.592904	PPP	Q15102	Borges et al.	valine	HMDB0000883	ENSG00000079462	PAFAH1B3	FALSE
151132	MR-IVW	PAM:P19021:OID20291:v1:Cardiometabolic	PAM:P19021:OID20291:v1:Cardiometabolic	GCST90199627	n-alpha-acetylornithine	9	-0.107154	0.104564	0.305472	PPP	P19021	Chen et al.	n-alpha-acetylornithine	HMDB0003357	ENSG00000145730	PAM	FALSE
151133	MR-IVW	PAM:P19021:OID20291:v1:Cardiometabolic	PAM:P19021:OID20291:v1:Cardiometabolic	GCST90199628	3-methylhistidine	9	-0.0834844	0.0859918	0.331627	PPP	P19021	Chen et al.	3-methylhistidine	HMDB0000479	ENSG00000145730	PAM	FALSE
151134	MR-IVW	PAM:P19021:OID20291:v1:Cardiometabolic	PAM:P19021:OID20291:v1:Cardiometabolic	GCST90199629	glycerophosphorylcholine (gpc)	9	0.0819949	0.098768	0.406439	PPP	P19021	Chen et al.	glycerophosphorylcholine (gpc)	HMDB0000086	ENSG00000145730	PAM	FALSE
151135	MR-IVW	PAM:P19021:OID20291:v1:Cardiometabolic	PAM:P19021:OID20291:v1:Cardiometabolic	GCST90199637	n-acetylglutamate	9	-0.120781	0.100065	0.227423	PPP	P19021	Chen et al.	n-acetylglutamate	HMDB0001138	ENSG00000145730	PAM	FALSE
151136	MR-IVW	PAM:P19021:OID20291:v1:Cardiometabolic	PAM:P19021:OID20291:v1:Cardiometabolic	GCST90199651	docosahexaenoate (dha; 22:6n3)	9	-0.0288453	0.0860403	0.737434	PPP	P19021	Chen et al.	docosahexaenoate (dha; 22:6n3)	HMDB0002183	ENSG00000145730	PAM	FALSE
151137	MR-IVW	PAM:P19021:OID20291:v1:Cardiometabolic	PAM:P19021:OID20291:v1:Cardiometabolic	GCST90199652	1-stearoyl-2-oleoyl-gps (18:0/18:1)	9	0.0566216	0.100233	0.572143	PPP	P19021	Chen et al.	1-stearoyl-2-oleoyl-gps (18:0/18:1)	HMDB0010163	ENSG00000145730	PAM	FALSE
151138	MR-IVW	PAM:P19021:OID20291:v1:Cardiometabolic	PAM:P19021:OID20291:v1:Cardiometabolic	GCST90199654	paraxanthine	9	0.0567499	0.0884191	0.520984	PPP	P19021	Chen et al.	paraxanthine	HMDB0001860	ENSG00000145730	PAM	FALSE
151139	MR-IVW	PAM:P19021:OID20291:v1:Cardiometabolic	PAM:P19021:OID20291:v1:Cardiometabolic	GCST90199665	n-acetylaspartate (naa)	9	-0.0346638	0.0867327	0.689405	PPP	P19021	Chen et al.	n-acetylaspartate (naa)	HMDB0000812	ENSG00000145730	PAM	FALSE
151140	MR-IVW	PAM:P19021:OID20291:v1:Cardiometabolic	PAM:P19021:OID20291:v1:Cardiometabolic	GCST90199666	palmitoylcarnitine (c16)	9	-0.0791131	0.0861641	0.358531	PPP	P19021	Chen et al.	palmitoylcarnitine (c16)	HMDB0000222	ENSG00000145730	PAM	FALSE
151141	MR-IVW	PAM:P19021:OID20291:v1:Cardiometabolic	PAM:P19021:OID20291:v1:Cardiometabolic	GCST90199669	acetylcarnitine (c2)	9	-0.179936	0.0896731	0.0447943	PPP	P19021	Chen et al.	acetylcarnitine (c2)	HMDB0000201	ENSG00000145730	PAM	FALSE
151142	MR-IVW	PAM:P19021:OID20291:v1:Cardiometabolic	PAM:P19021:OID20291:v1:Cardiometabolic	GCST90199673	dehydroepiandrosterone sulfate (dhea-s)	9	-0.0415548	0.086309	0.630186	PPP	P19021	Chen et al.	dehydroepiandrosterone sulfate (dhea-s)	HMDB0001032	ENSG00000145730	PAM	FALSE
151143	MR-IVW	PAM:P19021:OID20291:v1:Cardiometabolic	PAM:P19021:OID20291:v1:Cardiometabolic	GCST90199691	1-methylhistidine	9	-0.0863179	0.0863198	0.317321	PPP	P19021	Chen et al.	1-methylhistidine	HMDB0000001	ENSG00000145730	PAM	FALSE
151144	MR-IVW	PAM:P19021:OID20291:v1:Cardiometabolic	PAM:P19021:OID20291:v1:Cardiometabolic	GCST90199845	sphinganine-1-phosphate	9	0.0437982	0.098996	0.658183	PPP	P19021	Chen et al.	sphinganine-1-phosphate	HMDB0001383	ENSG00000145730	PAM	FALSE
151145	MR-IVW	PAM:P19021:OID20291:v1:Cardiometabolic	PAM:P19021:OID20291:v1:Cardiometabolic	GCST90199896	sulfate*	9	-0.0338469	0.0863989	0.695242	PPP	P19021	Chen et al.	sulfate*	HMDB01448	ENSG00000145730	PAM	FALSE
151146	MR-IVW	PAM:P19021:OID20291:v1:Cardiometabolic	PAM:P19021:OID20291:v1:Cardiometabolic	GCST90199972	sphingomyelin (d18:1/24:1, d18:2/24:0)*	9	-0.0534548	0.0915599	0.559339	PPP	P19021	Chen et al.	sphingomyelin (d18:1/24:1, d18:2/24:0)*	HMDB0012107	ENSG00000145730	PAM	FALSE
151147	MR-IVW	PAM:P19021:OID20291:v1:Cardiometabolic	PAM:P19021:OID20291:v1:Cardiometabolic	GCST90200001	sphingomyelin (d18:1/20:0, d16:1/22:0)*	9	-0.295228	0.100195	0.00321353	PPP	P19021	Chen et al.	sphingomyelin (d18:1/20:0, d16:1/22:0)*	HMDB0012102	ENSG00000145730	PAM	FALSE
151148	MR-IVW	PAM:P19021:OID20291:v1:Cardiometabolic	PAM:P19021:OID20291:v1:Cardiometabolic	GCST90200049	myristoyl dihydrosphingomyelin (d18:0/14:0)*	9	-0.0252628	0.0861726	0.769396	PPP	P19021	Chen et al.	myristoyl dihydrosphingomyelin (d18:0/14:0)*	HMDB0012085	ENSG00000145730	PAM	FALSE
151149	MR-IVW	PAM:P19021:OID20291:v1:Cardiometabolic	PAM:P19021:OID20291:v1:Cardiometabolic	GCST90200056	sphingomyelin (d18:0/18:0, d19:0/17:0)*	9	-0.0938598	0.0860682	0.275481	PPP	P19021	Chen et al.	sphingomyelin (d18:0/18:0, d19:0/17:0)*	HMDB0012087	ENSG00000145730	PAM	FALSE
151150	MR-IVW	PAM:P19021:OID20291:v1:Cardiometabolic	PAM:P19021:OID20291:v1:Cardiometabolic	GCST90200279	pantothenate	9	-0.0621921	0.0864879	0.472089	PPP	P19021	Chen et al.	pantothenate	HMDB0000210	ENSG00000145730	PAM	FALSE
151151	MR-IVW	PAM:P19021:OID20291:v1:Cardiometabolic	PAM:P19021:OID20291:v1:Cardiometabolic	GCST90200281	phosphoethanolamine	9	0.117095	0.100542	0.244164	PPP	P19021	Chen et al.	phosphoethanolamine	HMDB0000224	ENSG00000145730	PAM	FALSE
151152	MR-IVW	PAM:P19021:OID20291:v1:Cardiometabolic	PAM:P19021:OID20291:v1:Cardiometabolic	GCST90200283	3-ureidopropionate	9	-0.0659567	0.0901423	0.464354	PPP	P19021	Chen et al.	3-ureidopropionate	HMDB0000026	ENSG00000145730	PAM	FALSE
151153	MR-IVW	PAM:P19021:OID20291:v1:Cardiometabolic	PAM:P19021:OID20291:v1:Cardiometabolic	GCST90200291	sarcosine	9	0.153216	0.0863346	0.0759505	PPP	P19021	Chen et al.	sarcosine	HMDB0000271	ENSG00000145730	PAM	FALSE
151154	MR-IVW	PAM:P19021:OID20291:v1:Cardiometabolic	PAM:P19021:OID20291:v1:Cardiometabolic	GCST90200292	trans-4-hydroxyproline	9	-0.0338518	0.0861856	0.694484	PPP	P19021	Chen et al.	trans-4-hydroxyproline	HMDB0000725	ENSG00000145730	PAM	FALSE
151155	MR-IVW	PAM:P19021:OID20291:v1:Cardiometabolic	PAM:P19021:OID20291:v1:Cardiometabolic	GCST90200293	thyroxine	9	0.0578893	0.0861282	0.501502	PPP	P19021	Chen et al.	thyroxine	HMDB0000248	ENSG00000145730	PAM	FALSE
151156	MR-IVW	PAM:P19021:OID20291:v1:Cardiometabolic	PAM:P19021:OID20291:v1:Cardiometabolic	GCST90200296	methyl indole-3-acetate	9	0.146844	0.0933617	0.115755	PPP	P19021	Chen et al.	methyl indole-3-acetate	HMDB0029738	ENSG00000145730	PAM	FALSE
151157	MR-IVW	PAM:P19021:OID20291:v1:Cardiometabolic	PAM:P19021:OID20291:v1:Cardiometabolic	GCST90200304	citrate	9	-0.0861431	0.0861435	0.317313	PPP	P19021	Chen et al.	citrate	HMDB0000094	ENSG00000145730	PAM	FALSE
151158	MR-IVW	PAM:P19021:OID20291:v1:Cardiometabolic	PAM:P19021:OID20291:v1:Cardiometabolic	GCST90200306	butyrate/isobutyrate (4:0)	9	-0.13277	0.0954656	0.164296	PPP	P19021	Chen et al.	butyrate/isobutyrate (4:0)	HMDB0000039	ENSG00000145730	PAM	FALSE
151159	MR-IVW	PAM:P19021:OID20291:v1:Cardiometabolic	PAM:P19021:OID20291:v1:Cardiometabolic	GCST90200314	n-acetylneuraminate	9	-0.0274037	0.093938	0.7705	PPP	P19021	Chen et al.	n-acetylneuraminate	HMDB0000230	ENSG00000145730	PAM	FALSE
151160	MR-IVW	PAM:P19021:OID20291:v1:Cardiometabolic	PAM:P19021:OID20291:v1:Cardiometabolic	GCST90200318	acetoacetate	9	-0.173982	0.096941	0.0726982	PPP	P19021	Chen et al.	acetoacetate	HMDB0000060	ENSG00000145730	PAM	FALSE
151161	MR-IVW	PAM:P19021:OID20291:v1:Cardiometabolic	PAM:P19021:OID20291:v1:Cardiometabolic	GCST90200319	cys-gly, oxidized	9	-0.116294	0.0861632	0.177115	PPP	P19021	Chen et al.	cys-gly, oxidized	HMDB0000078	ENSG00000145730	PAM	FALSE
151162	MR-IVW	PAM:P19021:OID20291:v1:Cardiometabolic	PAM:P19021:OID20291:v1:Cardiometabolic	GCST90200321	cholate	9	0.0326904	0.0881171	0.710647	PPP	P19021	Chen et al.	cholate	HMDB0000619	ENSG00000145730	PAM	FALSE
151163	MR-IVW	PAM:P19021:OID20291:v1:Cardiometabolic	PAM:P19021:OID20291:v1:Cardiometabolic	GCST90200323	creatine	9	0.086032	0.0909649	0.344265	PPP	P19021	Chen et al.	creatine	HMDB0000064	ENSG00000145730	PAM	FALSE
151164	MR-IVW	PAM:P19021:OID20291:v1:Cardiometabolic	PAM:P19021:OID20291:v1:Cardiometabolic	GCST90200325	glycerol	9	-0.0231664	0.086012	0.787669	PPP	P19021	Chen et al.	glycerol	HMDB0000131	ENSG00000145730	PAM	FALSE
151165	MR-IVW	PAM:P19021:OID20291:v1:Cardiometabolic	PAM:P19021:OID20291:v1:Cardiometabolic	GCST90200327	choline	9	-0.0223733	0.086131	0.79505	PPP	P19021	Chen et al.	choline	HMDB0000097	ENSG00000145730	PAM	FALSE
151166	MR-IVW	PAM:P19021:OID20291:v1:Cardiometabolic	PAM:P19021:OID20291:v1:Cardiometabolic	GCST90200335	stearoyl sphingomyelin (d18:1/18:0)	9	-0.180664	0.0941135	0.054904	PPP	P19021	Chen et al.	stearoyl sphingomyelin (d18:1/18:0)	HMDB0001348	ENSG00000145730	PAM	FALSE
151167	MR-IVW	PAM:P19021:OID20291:v1:Cardiometabolic	PAM:P19021:OID20291:v1:Cardiometabolic	GCST90200336	n-palmitoyl-sphingosine (d18:1/16:0)	9	-0.0433841	0.0943044	0.645485	PPP	P19021	Chen et al.	n-palmitoyl-sphingosine (d18:1/16:0)	HMDB0004949	ENSG00000145730	PAM	FALSE
151168	MR-IVW	PAM:P19021:OID20291:v1:Cardiometabolic	PAM:P19021:OID20291:v1:Cardiometabolic	GCST90200337	taurochenodeoxycholate	9	-0.0430723	0.0899205	0.631936	PPP	P19021	Chen et al.	taurochenodeoxycholate	HMDB0000951	ENSG00000145730	PAM	FALSE
151169	MR-IVW	PAM:P19021:OID20291:v1:Cardiometabolic	PAM:P19021:OID20291:v1:Cardiometabolic	GCST90200341	n-stearoyl-sphingosine (d18:1/18:0)*	9	-0.0129558	0.0915375	0.887447	PPP	P19021	Chen et al.	n-stearoyl-sphingosine (d18:1/18:0)*	HMDB0004950	ENSG00000145730	PAM	FALSE
151170	MR-IVW	PAM:P19021:OID20291:v1:Cardiometabolic	PAM:P19021:OID20291:v1:Cardiometabolic	GCST90200345	s-adenosylhomocysteine (sah)	9	0.0738467	0.099889	0.459732	PPP	P19021	Chen et al.	s-adenosylhomocysteine (sah)	HMDB00939	ENSG00000145730	PAM	FALSE
151171	MR-IVW	PAM:P19021:OID20291:v1:Cardiometabolic	PAM:P19021:OID20291:v1:Cardiometabolic	GCST90200348	quinolinate	9	-0.0278992	0.0986536	0.77733	PPP	P19021	Chen et al.	quinolinate	HMDB0000232	ENSG00000145730	PAM	FALSE
151172	MR-IVW	PAM:P19021:OID20291:v1:Cardiometabolic	PAM:P19021:OID20291:v1:Cardiometabolic	GCST90200349	eicosapentaenoate (epa; 20:5n3)	9	0.0818446	0.0861581	0.342145	PPP	P19021	Chen et al.	eicosapentaenoate (epa; 20:5n3)	HMDB0001999	ENSG00000145730	PAM	FALSE
151173	MR-IVW	PAM:P19021:OID20291:v1:Cardiometabolic	PAM:P19021:OID20291:v1:Cardiometabolic	GCST90200351	n-acetylputrescine	9	0.0349787	0.0862293	0.685001	PPP	P19021	Chen et al.	n-acetylputrescine	HMDB0002064	ENSG00000145730	PAM	FALSE
151174	MR-IVW	PAM:P19021:OID20291:v1:Cardiometabolic	PAM:P19021:OID20291:v1:Cardiometabolic	GCST90200354	linoleate (18:2n6)	9	-0.101595	0.086547	0.240445	PPP	P19021	Chen et al.	linoleate (18:2n6)	HMDB0006270,HMDB0000673	ENSG00000145730	PAM	FALSE
151175	MR-IVW	PAM:P19021:OID20291:v1:Cardiometabolic	PAM:P19021:OID20291:v1:Cardiometabolic	GCST90200355	adenosine 5'-diphosphate (adp)	9	-0.0526273	0.11534	0.648188	PPP	P19021	Chen et al.	adenosine 5'-diphosphate (adp)	HMDB0001341	ENSG00000145730	PAM	FALSE
151176	MR-IVW	PAM:P19021:OID20291:v1:Cardiometabolic	PAM:P19021:OID20291:v1:Cardiometabolic	GCST90200356	adenosine 5'-monophosphate (amp)	9	0.0248945	0.0991039	0.801663	PPP	P19021	Chen et al.	adenosine 5'-monophosphate (amp)	HMDB0000045	ENSG00000145730	PAM	FALSE
151177	MR-IVW	PAM:P19021:OID20291:v1:Cardiometabolic	PAM:P19021:OID20291:v1:Cardiometabolic	GCST90200358	arachidonate (20:4n6)	9	-0.0597907	0.0860798	0.487308	PPP	P19021	Chen et al.	arachidonate (20:4n6)	HMDB0001043	ENSG00000145730	PAM	FALSE
151178	MR-IVW	PAM:P19021:OID20291:v1:Cardiometabolic	PAM:P19021:OID20291:v1:Cardiometabolic	GCST90200359	5-methylthioadenosine (mta)	9	-0.0253911	0.0864025	0.768858	PPP	P19021	Chen et al.	5-methylthioadenosine (mta)	HMDB0001173	ENSG00000145730	PAM	FALSE
151179	MR-IVW	PAM:P19021:OID20291:v1:Cardiometabolic	PAM:P19021:OID20291:v1:Cardiometabolic	GCST90200361	beta-alanine	9	0.0194915	0.0875726	0.823866	PPP	P19021	Chen et al.	beta-alanine	HMDB0000056	ENSG00000145730	PAM	FALSE
151180	MR-IVW	PAM:P19021:OID20291:v1:Cardiometabolic	PAM:P19021:OID20291:v1:Cardiometabolic	GCST90200362	succinate	9	0.174691	0.0878444	0.0467412	PPP	P19021	Chen et al.	succinate	HMDB0000254	ENSG00000145730	PAM	FALSE
151181	MR-IVW	PAM:P19021:OID20291:v1:Cardiometabolic	PAM:P19021:OID20291:v1:Cardiometabolic	GCST90200363	choline phosphate	9	0.079762	0.0982086	0.416695	PPP	P19021	Chen et al.	choline phosphate	HMDB0001565	ENSG00000145730	PAM	FALSE
151182	MR-IVW	PAM:P19021:OID20291:v1:Cardiometabolic	PAM:P19021:OID20291:v1:Cardiometabolic	GCST90200364	cysteinylglycine	9	-0.0206727	0.0863849	0.810866	PPP	P19021	Chen et al.	cysteinylglycine	HMDB0000078	ENSG00000145730	PAM	FALSE
151183	MR-IVW	PAM:P19021:OID20291:v1:Cardiometabolic	PAM:P19021:OID20291:v1:Cardiometabolic	GCST90200365	phenylpyruvate	9	-0.0234358	0.0862401	0.785814	PPP	P19021	Chen et al.	phenylpyruvate	HMDB0000205	ENSG00000145730	PAM	FALSE
151184	MR-IVW	PAM:P19021:OID20291:v1:Cardiometabolic	PAM:P19021:OID20291:v1:Cardiometabolic	GCST90200368	cholesterol	9	-0.239923	0.0954593	0.0119591	PPP	P19021	Chen et al.	cholesterol	HMDB0000067	ENSG00000145730	PAM	FALSE
151185	MR-IVW	PAM:P19021:OID20291:v1:Cardiometabolic	PAM:P19021:OID20291:v1:Cardiometabolic	GCST90200369	2-hydroxyphenylacetate	9	0.0721724	0.100168	0.471207	PPP	P19021	Chen et al.	2-hydroxyphenylacetate	HMDB0000669	ENSG00000145730	PAM	FALSE
151186	MR-IVW	PAM:P19021:OID20291:v1:Cardiometabolic	PAM:P19021:OID20291:v1:Cardiometabolic	GCST90200370	aspartate	9	0.12548	0.095646	0.189547	PPP	P19021	Chen et al.	aspartate	HMDB0000191	ENSG00000145730	PAM	FALSE
151187	MR-IVW	PAM:P19021:OID20291:v1:Cardiometabolic	PAM:P19021:OID20291:v1:Cardiometabolic	GCST90200372	arginine	9	0.0776638	0.0862593	0.367932	PPP	P19021	Chen et al.	arginine	HMDB0000517	ENSG00000145730	PAM	FALSE
151188	MR-IVW	PAM:P19021:OID20291:v1:Cardiometabolic	PAM:P19021:OID20291:v1:Cardiometabolic	GCST90200374	sphinganine	9	-0.0143888	0.0908306	0.874131	PPP	P19021	Chen et al.	sphinganine	HMDB0000269	ENSG00000145730	PAM	FALSE
151189	MR-IVW	PAM:P19021:OID20291:v1:Cardiometabolic	PAM:P19021:OID20291:v1:Cardiometabolic	GCST90200376	flavin adenine dinucleotide (fad)	9	0.10784	0.0989668	0.275863	PPP	P19021	Chen et al.	flavin adenine dinucleotide (fad)	HMDB0001248	ENSG00000145730	PAM	FALSE
151190	MR-IVW	PAM:P19021:OID20291:v1:Cardiometabolic	PAM:P19021:OID20291:v1:Cardiometabolic	GCST90200377	histidine	9	-0.104385	0.0863329	0.226626	PPP	P19021	Chen et al.	histidine	HMDB0000177	ENSG00000145730	PAM	FALSE
151191	MR-IVW	PAM:P19021:OID20291:v1:Cardiometabolic	PAM:P19021:OID20291:v1:Cardiometabolic	GCST90200378	cortisol	9	-0.158403	0.0976529	0.10478	PPP	P19021	Chen et al.	cortisol	HMDB0000063	ENSG00000145730	PAM	FALSE
151192	MR-IVW	PAM:P19021:OID20291:v1:Cardiometabolic	PAM:P19021:OID20291:v1:Cardiometabolic	GCST90200379	hypotaurine	9	-0.137863	0.0903617	0.127089	PPP	P19021	Chen et al.	hypotaurine	HMDB0000965	ENSG00000145730	PAM	FALSE
151193	MR-IVW	PAM:P19021:OID20291:v1:Cardiometabolic	PAM:P19021:OID20291:v1:Cardiometabolic	GCST90200382	cystine	9	0.0493453	0.0865808	0.568722	PPP	P19021	Chen et al.	cystine	HMDB0000192	ENSG00000145730	PAM	FALSE
151194	MR-IVW	PAM:P19021:OID20291:v1:Cardiometabolic	PAM:P19021:OID20291:v1:Cardiometabolic	GCST90200383	cystathionine	9	0.118215	0.0874535	0.176458	PPP	P19021	Chen et al.	cystathionine	HMDB0000099	ENSG00000145730	PAM	FALSE
151195	MR-IVW	PAM:P19021:OID20291:v1:Cardiometabolic	PAM:P19021:OID20291:v1:Cardiometabolic	GCST90200384	guanidinoacetate	9	0.119461	0.0916548	0.192443	PPP	P19021	Chen et al.	guanidinoacetate	HMDB0000128	ENSG00000145730	PAM	FALSE
151196	MR-IVW	PAM:P19021:OID20291:v1:Cardiometabolic	PAM:P19021:OID20291:v1:Cardiometabolic	GCST90200385	sphingosine	9	0.0562752	0.0876287	0.520743	PPP	P19021	Chen et al.	sphingosine	HMDB0000252	ENSG00000145730	PAM	FALSE
151197	MR-IVW	PAM:P19021:OID20291:v1:Cardiometabolic	PAM:P19021:OID20291:v1:Cardiometabolic	GCST90200390	stearate (18:0)	9	-0.116657	0.0860813	0.175355	PPP	P19021	Chen et al.	stearate (18:0)	HMDB0000827	ENSG00000145730	PAM	FALSE
151198	MR-IVW	PAM:P19021:OID20291:v1:Cardiometabolic	PAM:P19021:OID20291:v1:Cardiometabolic	GCST90200391	methionine	9	-0.0646812	0.0863388	0.453763	PPP	P19021	Chen et al.	methionine	HMDB0000696	ENSG00000145730	PAM	FALSE
151199	MR-IVW	PAM:P19021:OID20291:v1:Cardiometabolic	PAM:P19021:OID20291:v1:Cardiometabolic	GCST90200392	orotate	9	0.0916205	0.0868361	0.291381	PPP	P19021	Chen et al.	orotate	HMDB0000226	ENSG00000145730	PAM	FALSE
151200	MR-IVW	PAM:P19021:OID20291:v1:Cardiometabolic	PAM:P19021:OID20291:v1:Cardiometabolic	GCST90200393	phosphate	9	0.149977	0.094196	0.111345	PPP	P19021	Chen et al.	phosphate	HMDB0001429	ENSG00000145730	PAM	FALSE
151201	MR-IVW	PAM:P19021:OID20291:v1:Cardiometabolic	PAM:P19021:OID20291:v1:Cardiometabolic	GCST90200394	inosine	9	0.150882	0.111388	0.175554	PPP	P19021	Chen et al.	inosine	HMDB0000195	ENSG00000145730	PAM	FALSE
151202	MR-IVW	PAM:P19021:OID20291:v1:Cardiometabolic	PAM:P19021:OID20291:v1:Cardiometabolic	GCST90200395	inosine 5'-monophosphate (imp)	9	0.0616144	0.117448	0.599855	PPP	P19021	Chen et al.	inosine 5'-monophosphate (imp)	HMDB0000175	ENSG00000145730	PAM	FALSE
151203	MR-IVW	PAM:P19021:OID20291:v1:Cardiometabolic	PAM:P19021:OID20291:v1:Cardiometabolic	GCST90200396	phenylalanine	9	-0.0702832	0.0863099	0.415466	PPP	P19021	Chen et al.	phenylalanine	HMDB0000159	ENSG00000145730	PAM	FALSE
151204	MR-IVW	PAM:P19021:OID20291:v1:Cardiometabolic	PAM:P19021:OID20291:v1:Cardiometabolic	GCST90200397	palmitate (16:0)	9	-0.0998449	0.0860965	0.246177	PPP	P19021	Chen et al.	palmitate (16:0)	HMDB0000220	ENSG00000145730	PAM	FALSE
151205	MR-IVW	PAM:P19021:OID20291:v1:Cardiometabolic	PAM:P19021:OID20291:v1:Cardiometabolic	GCST90200400	nicotinamide	9	0.0144138	0.0869359	0.868316	PPP	P19021	Chen et al.	nicotinamide	HMDB0001406	ENSG00000145730	PAM	FALSE
151206	MR-IVW	PAM:P19021:OID20291:v1:Cardiometabolic	PAM:P19021:OID20291:v1:Cardiometabolic	GCST90200401	myo-inositol	9	-0.0203878	0.0864924	0.813652	PPP	P19021	Chen et al.	myo-inositol	HMDB0000211	ENSG00000145730	PAM	FALSE
151207	MR-IVW	PAM:P19021:OID20291:v1:Cardiometabolic	PAM:P19021:OID20291:v1:Cardiometabolic	GCST90200403	citrulline	9	0.0387272	0.0866855	0.655052	PPP	P19021	Chen et al.	citrulline	HMDB0000904	ENSG00000145730	PAM	FALSE
151208	MR-IVW	PAM:P19021:OID20291:v1:Cardiometabolic	PAM:P19021:OID20291:v1:Cardiometabolic	GCST90200404	ornithine	9	0.0114853	0.0861691	0.893965	PPP	P19021	Chen et al.	ornithine	HMDB0000214	ENSG00000145730	PAM	FALSE
151209	MR-IVW	PAM:P19021:OID20291:v1:Cardiometabolic	PAM:P19021:OID20291:v1:Cardiometabolic	GCST90200405	retinol (vitamin a)	9	0.0103938	0.0862108	0.904037	PPP	P19021	Chen et al.	retinol (vitamin a)	HMDB0000305	ENSG00000145730	PAM	FALSE
151210	MR-IVW	PAM:P19021:OID20291:v1:Cardiometabolic	PAM:P19021:OID20291:v1:Cardiometabolic	GCST90200406	1-methylnicotinamide	9	-0.011044	0.0864902	0.898394	PPP	P19021	Chen et al.	1-methylnicotinamide	HMDB0000699	ENSG00000145730	PAM	FALSE
151211	MR-IVW	PAM:P19021:OID20291:v1:Cardiometabolic	PAM:P19021:OID20291:v1:Cardiometabolic	GCST90200407	uridine	9	0.00508415	0.0861796	0.952956	PPP	P19021	Chen et al.	uridine	HMDB0000296	ENSG00000145730	PAM	FALSE
151212	MR-IVW	PAM:P19021:OID20291:v1:Cardiometabolic	PAM:P19021:OID20291:v1:Cardiometabolic	GCST90200410	phytanate	9	0.163508	0.0863324	0.0582335	PPP	P19021	Chen et al.	phytanate	HMDB0000801	ENSG00000145730	PAM	FALSE
151213	MR-IVW	PAM:P19021:OID20291:v1:Cardiometabolic	PAM:P19021:OID20291:v1:Cardiometabolic	GCST90200412	glutamate	9	-0.00190342	0.0871946	0.982584	PPP	P19021	Chen et al.	glutamate	HMDB0000148	ENSG00000145730	PAM	FALSE
151214	MR-IVW	PAM:P19021:OID20291:v1:Cardiometabolic	PAM:P19021:OID20291:v1:Cardiometabolic	GCST90200413	2'-deoxyuridine	9	-0.232857	0.0986833	0.0182926	PPP	P19021	Chen et al.	2'-deoxyuridine	HMDB0000012	ENSG00000145730	PAM	FALSE
151215	MR-IVW	PAM:P19021:OID20291:v1:Cardiometabolic	PAM:P19021:OID20291:v1:Cardiometabolic	GCST90200415	serine	9	-0.217177	0.0992151	0.0286002	PPP	P19021	Chen et al.	serine	HMDB0000187	ENSG00000145730	PAM	FALSE
151216	MR-IVW	PAM:P19021:OID20291:v1:Cardiometabolic	PAM:P19021:OID20291:v1:Cardiometabolic	GCST90200417	urea	9	-0.0649049	0.0862588	0.451784	PPP	P19021	Chen et al.	urea	HMDB0000294	ENSG00000145730	PAM	FALSE
151217	MR-IVW	PAM:P19021:OID20291:v1:Cardiometabolic	PAM:P19021:OID20291:v1:Cardiometabolic	GCST90200418	pyridoxal	9	-0.123242	0.0874149	0.158582	PPP	P19021	Chen et al.	pyridoxal	HMDB0001545	ENSG00000145730	PAM	FALSE
151218	MR-IVW	PAM:P19021:OID20291:v1:Cardiometabolic	PAM:P19021:OID20291:v1:Cardiometabolic	GCST90200419	glutamine	9	-0.0566514	0.0948815	0.550457	PPP	P19021	Chen et al.	glutamine	HMDB0000641	ENSG00000145730	PAM	FALSE
151219	MR-IVW	PAM:P19021:OID20291:v1:Cardiometabolic	PAM:P19021:OID20291:v1:Cardiometabolic	GCST90200422	serotonin	9	-0.0582852	0.102662	0.570214	PPP	P19021	Chen et al.	serotonin	HMDB0000259	ENSG00000145730	PAM	FALSE
151220	MR-IVW	PAM:P19021:OID20291:v1:Cardiometabolic	PAM:P19021:OID20291:v1:Cardiometabolic	GCST90200423	spermidine	9	0.0388899	0.0913254	0.670225	PPP	P19021	Chen et al.	spermidine	HMDB0001257	ENSG00000145730	PAM	FALSE
151221	MR-IVW	PAM:P19021:OID20291:v1:Cardiometabolic	PAM:P19021:OID20291:v1:Cardiometabolic	GCST90200427	tyrosine	9	-0.105898	0.0861803	0.219148	PPP	P19021	Chen et al.	tyrosine	HMDB0000158	ENSG00000145730	PAM	FALSE
151222	MR-IVW	PAM:P19021:OID20291:v1:Cardiometabolic	PAM:P19021:OID20291:v1:Cardiometabolic	GCST90200429	cytidine	9	-0.0639784	0.0894563	0.474491	PPP	P19021	Chen et al.	cytidine	HMDB0000089	ENSG00000145730	PAM	FALSE
151223	MR-IVW	PAM:P19021:OID20291:v1:Cardiometabolic	PAM:P19021:OID20291:v1:Cardiometabolic	GCST90200430	pyruvate	9	0.0546989	0.086144	0.525448	PPP	P19021	Chen et al.	pyruvate	HMDB0000243	ENSG00000145730	PAM	FALSE
151224	MR-IVW	PAM:P19021:OID20291:v1:Cardiometabolic	PAM:P19021:OID20291:v1:Cardiometabolic	GCST90200431	alanine	9	0.0249028	0.0861159	0.772445	PPP	P19021	Chen et al.	alanine	HMDB0000161	ENSG00000145730	PAM	FALSE
151225	MR-IVW	PAM:P19021:OID20291:v1:Cardiometabolic	PAM:P19021:OID20291:v1:Cardiometabolic	GCST90200432	threonine	9	-0.0828138	0.0925999	0.371151	PPP	P19021	Chen et al.	threonine	HMDB0000167	ENSG00000145730	PAM	FALSE
151226	MR-IVW	PAM:P19021:OID20291:v1:Cardiometabolic	PAM:P19021:OID20291:v1:Cardiometabolic	GCST90200437	fructose	9	0.0429243	0.0877815	0.624848	PPP	P19021	Chen et al.	fructose	HMDB0000660	ENSG00000145730	PAM	FALSE
151227	MR-IVW	PAM:P19021:OID20291:v1:Cardiometabolic	PAM:P19021:OID20291:v1:Cardiometabolic	GCST90200438	alpha-ketobutyrate	9	-0.0127592	0.0864962	0.882728	PPP	P19021	Chen et al.	alpha-ketobutyrate	HMDB0000005	ENSG00000145730	PAM	FALSE
151228	MR-IVW	PAM:P19021:OID20291:v1:Cardiometabolic	PAM:P19021:OID20291:v1:Cardiometabolic	GCST90200439	cysteine	9	0.164582	0.0991026	0.0967692	PPP	P19021	Chen et al.	cysteine	HMDB0000574	ENSG00000145730	PAM	FALSE
151229	MR-IVW	PAM:P19021:OID20291:v1:Cardiometabolic	PAM:P19021:OID20291:v1:Cardiometabolic	GCST90200440	glucose	9	-0.104918	0.0868647	0.227111	PPP	P19021	Chen et al.	glucose	HMDB0000122	ENSG00000145730	PAM	FALSE
151230	MR-IVW	PAM:P19021:OID20291:v1:Cardiometabolic	PAM:P19021:OID20291:v1:Cardiometabolic	GCST90200441	tryptophan	9	0.0173485	0.0862731	0.84063	PPP	P19021	Chen et al.	tryptophan	HMDB0000929	ENSG00000145730	PAM	FALSE
151231	MR-IVW	PAM:P19021:OID20291:v1:Cardiometabolic	PAM:P19021:OID20291:v1:Cardiometabolic	GCST90200442	valine	9	-0.0105538	0.0862113	0.902568	PPP	P19021	Chen et al.	valine	HMDB0000883	ENSG00000145730	PAM	FALSE
151232	MR-IVW	PAM:P19021:OID20291:v1:Cardiometabolic	PAM:P19021:OID20291:v1:Cardiometabolic	GCST90200444	dihydroorotate	9	0.000807819	0.0864783	0.992547	PPP	P19021	Chen et al.	dihydroorotate	HMDB03349	ENSG00000145730	PAM	FALSE
151233	MR-IVW	PAM:P19021:OID20291:v1:Cardiometabolic	PAM:P19021:OID20291:v1:Cardiometabolic	GCST90200447	maltose	9	0.018616	0.0982372	0.8497	PPP	P19021	Chen et al.	maltose	HMDB0000163	ENSG00000145730	PAM	FALSE
151234	MR-IVW	PAM:P19021:OID20291:v1:Cardiometabolic	PAM:P19021:OID20291:v1:Cardiometabolic	GCST90200452	asparagine	9	-0.0426071	0.0896401	0.634563	PPP	P19021	Chen et al.	asparagine	HMDB0000168	ENSG00000145730	PAM	FALSE
151235	MR-IVW	PAM:P19021:OID20291:v1:Cardiometabolic	PAM:P19021:OID20291:v1:Cardiometabolic	GCST90200455	alpha-ketoglutarate	9	-0.131297	0.08639	0.128558	PPP	P19021	Chen et al.	alpha-ketoglutarate	HMDB0000208	ENSG00000145730	PAM	FALSE
151236	MR-IVW	PAM:P19021:OID20291:v1:Cardiometabolic	PAM:P19021:OID20291:v1:Cardiometabolic	GCST90200680	5-acetylamino-6-formylamino-3-methyluracil	9	0.0894954	0.0898056	0.318985	PPP	P19021	Chen et al.	5-acetylamino-6-formylamino-3-methyluracil	HMDB0011105	ENSG00000145730	PAM	FALSE
151237	MR-IVW	PAM:P19021:OID20291:v1:Cardiometabolic	PAM:P19021:OID20291:v1:Cardiometabolic	GCST90200684	n-acetyl-aspartyl-glutamate (naag)	9	-0.0807282	0.0980804	0.410461	PPP	P19021	Chen et al.	n-acetyl-aspartyl-glutamate (naag)	HMDB0001067	ENSG00000145730	PAM	FALSE
151238	MR-IVW	PAM:P19021:OID20291:v1:Cardiometabolic	PAM:P19021:OID20291:v1:Cardiometabolic	GCST90200687	bilirubin (e,z or z,e)*	9	-0.0600214	0.0862585	0.486534	PPP	P19021	Chen et al.	bilirubin (e,z or z,e)*	HMDB0000488	ENSG00000145730	PAM	FALSE
151239	MR-IVW	PAM:P19021:OID20291:v1:Cardiometabolic	PAM:P19021:OID20291:v1:Cardiometabolic	GCST90200691	n-delta-acetylornithine	9	0.0200593	0.0861457	0.815876	PPP	P19021	Chen et al.	n-delta-acetylornithine	HMDB0003357	ENSG00000145730	PAM	FALSE
151240	MR-IVW	PAM:P19021:OID20291:v1:Cardiometabolic	PAM:P19021:OID20291:v1:Cardiometabolic	GCST90200704	bilirubin (z,z)	9	-0.105718	0.0861386	0.21971	PPP	P19021	Chen et al.	bilirubin (z,z)	HMDB0000054	ENSG00000145730	PAM	FALSE
151241	MR-IVW	PAM:P19021:OID20291:v1:Cardiometabolic	PAM:P19021:OID20291:v1:Cardiometabolic	GCST90200706	biliverdin	9	-0.0867666	0.0861321	0.313758	PPP	P19021	Chen et al.	biliverdin	HMDB0001008	ENSG00000145730	PAM	FALSE
151242	MR-IVW	PAM:P19021:OID20291:v1:Cardiometabolic	PAM:P19021:OID20291:v1:Cardiometabolic	GCST90200707	glycine	9	0.0161182	0.0861325	0.851557	PPP	P19021	Chen et al.	glycine	HMDB0000123	ENSG00000145730	PAM	FALSE
151243	MR-IVW	PAM:P19021:OID20291:v1:Cardiometabolic	PAM:P19021:OID20291:v1:Cardiometabolic	M00053	glutamine	5	0.0142615	0.0285164	0.616993	PPP	P19021	Shin et al.	glutamine	HMDB0000641	ENSG00000145730	PAM	FALSE
151244	MR-IVW	PAM:P19021:OID20291:v1:Cardiometabolic	PAM:P19021:OID20291:v1:Cardiometabolic	M00054	tryptophan	5	0.000402455	0.0361345	0.991114	PPP	P19021	Shin et al.	tryptophan	HMDB0000929	ENSG00000145730	PAM	FALSE
151245	MR-IVW	PAM:P19021:OID20291:v1:Cardiometabolic	PAM:P19021:OID20291:v1:Cardiometabolic	M00059	histidine	5	0.0371422	0.0310852	0.232146	PPP	P19021	Shin et al.	histidine	HMDB0000177	ENSG00000145730	PAM	FALSE
151246	MR-IVW	PAM:P19021:OID20291:v1:Cardiometabolic	PAM:P19021:OID20291:v1:Cardiometabolic	M00063	cholesterol	5	0.0370794	0.031582	0.240369	PPP	P19021	Shin et al.	cholesterol	HMDB0000067	ENSG00000145730	PAM	FALSE
151247	MR-IVW	PAM:P19021:OID20291:v1:Cardiometabolic	PAM:P19021:OID20291:v1:Cardiometabolic	M00064	phenylalanine	5	-0.0109864	0.0311807	0.724578	PPP	P19021	Shin et al.	phenylalanine	HMDB0000159	ENSG00000145730	PAM	FALSE
151248	MR-IVW	PAM:P19021:OID20291:v1:Cardiometabolic	PAM:P19021:OID20291:v1:Cardiometabolic	M00555	adenosine	5	0.023247	0.03337	0.486026	PPP	P19021	Shin et al.	adenosine	HMDB0000050	ENSG00000145730	PAM	FALSE
151249	MR-IVW	PAM:P19021:OID20291:v1:Cardiometabolic	PAM:P19021:OID20291:v1:Cardiometabolic	M00577	fructose	5	-0.0147835	0.0285923	0.605125	PPP	P19021	Shin et al.	fructose	HMDB0000660	ENSG00000145730	PAM	FALSE
151250	MR-IVW	PAM:P19021:OID20291:v1:Cardiometabolic	PAM:P19021:OID20291:v1:Cardiometabolic	M00599	pyruvate	5	0.0216021	0.0287802	0.452901	PPP	P19021	Shin et al.	pyruvate	HMDB0000243	ENSG00000145730	PAM	FALSE
151251	MR-IVW	PAM:P19021:OID20291:v1:Cardiometabolic	PAM:P19021:OID20291:v1:Cardiometabolic	M00606	uridine	5	0.0496498	0.0285456	0.0819798	PPP	P19021	Shin et al.	uridine	HMDB0000296	ENSG00000145730	PAM	FALSE
151252	MR-IVW	PAM:P19021:OID20291:v1:Cardiometabolic	PAM:P19021:OID20291:v1:Cardiometabolic	M01105	linoleate (18:2n6)	5	0.0539848	0.0288797	0.0615808	PPP	P19021	Shin et al.	linoleate (18:2n6)	HMDB0006270,HMDB0000673	ENSG00000145730	PAM	FALSE
151253	MR-IVW	PAM:P19021:OID20291:v1:Cardiometabolic	PAM:P19021:OID20291:v1:Cardiometabolic	M01110	arachidonate (20:4n6)	5	0.0270533	0.0287812	0.347237	PPP	P19021	Shin et al.	arachidonate (20:4n6)	HMDB0001043	ENSG00000145730	PAM	FALSE
151254	MR-IVW	PAM:P19021:OID20291:v1:Cardiometabolic	PAM:P19021:OID20291:v1:Cardiometabolic	M01123	inosine	5	-0.0763958	0.0649926	0.239813	PPP	P19021	Shin et al.	inosine	HMDB0000195	ENSG00000145730	PAM	FALSE
151255	MR-IVW	PAM:P19021:OID20291:v1:Cardiometabolic	PAM:P19021:OID20291:v1:Cardiometabolic	M01284	threonine	5	-0.0232052	0.03776	0.538855	PPP	P19021	Shin et al.	threonine	HMDB0000167	ENSG00000145730	PAM	FALSE
151256	MR-IVW	PAM:P19021:OID20291:v1:Cardiometabolic	PAM:P19021:OID20291:v1:Cardiometabolic	M01299	tyrosine	5	0.0074453	0.0345812	0.829534	PPP	P19021	Shin et al.	tyrosine	HMDB0000158	ENSG00000145730	PAM	FALSE
151257	MR-IVW	PAM:P19021:OID20291:v1:Cardiometabolic	PAM:P19021:OID20291:v1:Cardiometabolic	M01302	methionine	5	0.00803024	0.0285648	0.778615	PPP	P19021	Shin et al.	methionine	HMDB0000696	ENSG00000145730	PAM	FALSE
151258	MR-IVW	PAM:P19021:OID20291:v1:Cardiometabolic	PAM:P19021:OID20291:v1:Cardiometabolic	M01336	palmitate (16:0)	5	0.0594157	0.0288083	0.0391646	PPP	P19021	Shin et al.	palmitate (16:0)	HMDB0000220	ENSG00000145730	PAM	FALSE
151259	MR-IVW	PAM:P19021:OID20291:v1:Cardiometabolic	PAM:P19021:OID20291:v1:Cardiometabolic	M01358	stearate (18:0)	5	0.0548736	0.02864	0.055368	PPP	P19021	Shin et al.	stearate (18:0)	HMDB0000827	ENSG00000145730	PAM	FALSE
151260	MR-IVW	PAM:P19021:OID20291:v1:Cardiometabolic	PAM:P19021:OID20291:v1:Cardiometabolic	M01493	ornithine	5	0.043121	0.0286398	0.132163	PPP	P19021	Shin et al.	ornithine	HMDB0000214	ENSG00000145730	PAM	FALSE
151261	MR-IVW	PAM:P19021:OID20291:v1:Cardiometabolic	PAM:P19021:OID20291:v1:Cardiometabolic	M01508	pantothenate	5	0.015011	0.0321218	0.640274	PPP	P19021	Shin et al.	pantothenate	HMDB0000210	ENSG00000145730	PAM	FALSE
151262	MR-IVW	PAM:P19021:OID20291:v1:Cardiometabolic	PAM:P19021:OID20291:v1:Cardiometabolic	M01564	citrate	5	0.0210302	0.0305185	0.490761	PPP	P19021	Shin et al.	citrate	HMDB0000094	ENSG00000145730	PAM	FALSE
151263	MR-IVW	PAM:P19021:OID20291:v1:Cardiometabolic	PAM:P19021:OID20291:v1:Cardiometabolic	M01638	arginine	5	-0.0380833	0.0312119	0.222406	PPP	P19021	Shin et al.	arginine	HMDB0000517	ENSG00000145730	PAM	FALSE
151264	MR-IVW	PAM:P19021:OID20291:v1:Cardiometabolic	PAM:P19021:OID20291:v1:Cardiometabolic	M01640	ascorbate (vitamin c)	5	0.0282931	0.0538988	0.599632	PPP	P19021	Shin et al.	ascorbate (vitamin c)	HMDB0000044	ENSG00000145730	PAM	FALSE
151265	MR-IVW	PAM:P19021:OID20291:v1:Cardiometabolic	PAM:P19021:OID20291:v1:Cardiometabolic	M01649	valine	5	-0.00171467	0.0321277	0.957437	PPP	P19021	Shin et al.	valine	HMDB0000883	ENSG00000145730	PAM	FALSE
151266	MR-IVW	PAM:P19021:OID20291:v1:Cardiometabolic	PAM:P19021:OID20291:v1:Cardiometabolic	M01670	urea	5	-0.00343321	0.0285623	0.904324	PPP	P19021	Shin et al.	urea	HMDB0000294	ENSG00000145730	PAM	FALSE
151267	MR-IVW	PAM:P19021:OID20291:v1:Cardiometabolic	PAM:P19021:OID20291:v1:Cardiometabolic	M01712	cortisol	5	-0.0310804	0.0285661	0.276587	PPP	P19021	Shin et al.	cortisol	HMDB0000063	ENSG00000145730	PAM	FALSE
151268	MR-IVW	PAM:P19021:OID20291:v1:Cardiometabolic	PAM:P19021:OID20291:v1:Cardiometabolic	M01827	riboflavin (vitamin b2)	5	0.00904754	0.0687944	0.895367	PPP	P19021	Shin et al.	riboflavin (vitamin b2)	HMDB0000244	ENSG00000145730	PAM	FALSE
151269	MR-IVW	PAM:P19021:OID20291:v1:Cardiometabolic	PAM:P19021:OID20291:v1:Cardiometabolic	M02132	citrulline	5	0.0216694	0.04001	0.588093	PPP	P19021	Shin et al.	citrulline	HMDB0000904	ENSG00000145730	PAM	FALSE
151270	MR-IVW	PAM:P19021:OID20291:v1:Cardiometabolic	PAM:P19021:OID20291:v1:Cardiometabolic	M02137	biliverdin	5	0.0624909	0.031299	0.0458715	PPP	P19021	Shin et al.	biliverdin	HMDB0001008	ENSG00000145730	PAM	FALSE
151271	MR-IVW	PAM:P19021:OID20291:v1:Cardiometabolic	PAM:P19021:OID20291:v1:Cardiometabolic	M02342	serotonin (5ht)	5	0.0516976	0.0375676	0.168784	PPP	P19021	Shin et al.	serotonin (5ht)	HMDB0000259	ENSG00000145730	PAM	FALSE
151272	MR-IVW	PAM:P19021:OID20291:v1:Cardiometabolic	PAM:P19021:OID20291:v1:Cardiometabolic	M03147	xanthine	5	-0.0263124	0.0443811	0.553266	PPP	P19021	Shin et al.	xanthine	HMDB0000292	ENSG00000145730	PAM	FALSE
151273	MR-IVW	PAM:P19021:OID20291:v1:Cardiometabolic	PAM:P19021:OID20291:v1:Cardiometabolic	M11438	phosphate	5	-0.00256163	0.0380811	0.946369	PPP	P19021	Shin et al.	phosphate	HMDB0001429	ENSG00000145730	PAM	FALSE
151274	MR-IVW	PAM:P19021:OID20291:v1:Cardiometabolic	PAM:P19021:OID20291:v1:Cardiometabolic	M15122	glycerol	5	-0.0214396	0.0334887	0.52204	PPP	P19021	Shin et al.	glycerol	HMDB0000131	ENSG00000145730	PAM	FALSE
151275	MR-IVW	PAM:P19021:OID20291:v1:Cardiometabolic	PAM:P19021:OID20291:v1:Cardiometabolic	M15488	acetylphosphate	5	0.023247	0.03337	0.486026	PPP	P19021	Shin et al.	acetylphosphate	HMDB0001494	ENSG00000145730	PAM	FALSE
