## Supplementary Table 8 for "Mendelian randomization linking metabolites with enzymes reveals known and novel pathway regulation and therapeutic avenues" (part 57 of 122)

### Sheet: Sheet1 (continued)
	MR method	exposure accession	Exposure name	Outcome accession	outcome_name	N associated regions	weighted alpha	weighted se	weighted p(alpha)	Protein dataset	UniProt ID	Metabolite Dataset	Metabolite name	Metabolite HMDB ID	Ensembl ID	Protein name	Causality
151276	MR-IVW	PAM:P19021:OID20291:v1:Cardiometabolic	PAM:P19021:OID20291:v1:Cardiometabolic	M15506	choline	5	0.0225407	0.0286363	0.431203	PPP	P19021	Shin et al.	choline	HMDB0000097	ENSG00000145730	PAM	FALSE
151277	MR-IVW	PAM:P19021:OID20291:v1:Cardiometabolic	PAM:P19021:OID20291:v1:Cardiometabolic	M15630	n-acetylornithine	5	0.00250512	0.028963	0.931074	PPP	P19021	Shin et al.	n-acetylornithine	HMDB0003357	ENSG00000145730	PAM	FALSE
151278	MR-IVW	PAM:P19021:OID20291:v1:Cardiometabolic	PAM:P19021:OID20291:v1:Cardiometabolic	M15677	3-methylhistidine	5	0.0544279	0.0340379	0.109813	PPP	P19021	Shin et al.	3-methylhistidine	HMDB0000479	ENSG00000145730	PAM	FALSE
151279	MR-IVW	PAM:P19021:OID20291:v1:Cardiometabolic	PAM:P19021:OID20291:v1:Cardiometabolic	M15990	glycerophosphorylcholine (gpc)	5	-0.000607927	0.0297712	0.983708	PPP	P19021	Shin et al.	glycerophosphorylcholine (gpc)	HMDB0000086	ENSG00000145730	PAM	FALSE
151280	MR-IVW	PAM:P19021:OID20291:v1:Cardiometabolic	PAM:P19021:OID20291:v1:Cardiometabolic	M15996	aspartate	5	-0.03577	0.0393289	0.363081	PPP	P19021	Shin et al.	aspartate	HMDB0000191	ENSG00000145730	PAM	FALSE
151281	MR-IVW	PAM:P19021:OID20291:v1:Cardiometabolic	PAM:P19021:OID20291:v1:Cardiometabolic	M18254	paraxanthine	5	0.0278119	0.0293197	0.342837	PPP	P19021	Shin et al.	paraxanthine	HMDB0001860	ENSG00000145730	PAM	FALSE
151282	MR-IVW	PAM:P19021:OID20291:v1:Cardiometabolic	PAM:P19021:OID20291:v1:Cardiometabolic	M18467	eicosapentaenoate (epa; 20:5n3)	5	0.0658461	0.0285991	0.0213134	PPP	P19021	Shin et al.	eicosapentaenoate (epa; 20:5n3)	HMDB0001999	ENSG00000145730	PAM	FALSE
151283	MR-IVW	PAM:P19021:OID20291:v1:Cardiometabolic	PAM:P19021:OID20291:v1:Cardiometabolic	M18474	estrone 3-sulfate	5	-0.0232383	0.0860006	0.786998	PPP	P19021	Shin et al.	estrone 3-sulfate	HMDB0001425	ENSG00000145730	PAM	FALSE
151284	MR-IVW	PAM:P19021:OID20291:v1:Cardiometabolic	PAM:P19021:OID20291:v1:Cardiometabolic	M18494	taurochenodeoxycholate	5	0.0122328	0.0380531	0.747857	PPP	P19021	Shin et al.	taurochenodeoxycholate	HMDB0000951	ENSG00000145730	PAM	FALSE
151285	MR-IVW	PAM:P19021:OID20291:v1:Cardiometabolic	PAM:P19021:OID20291:v1:Cardiometabolic	M19323	docosahexaenoate (dha; 22:6n3)	5	0.0933549	0.0288041	0.00119098	PPP	P19021	Shin et al.	docosahexaenoate (dha; 22:6n3)	HMDB0002183	ENSG00000145730	PAM	FALSE
151286	MR-IVW	PAM:P19021:OID20291:v1:Cardiometabolic	PAM:P19021:OID20291:v1:Cardiometabolic	M19934	myo-inositol	5	0.0118465	0.0395306	0.764422	PPP	P19021	Shin et al.	myo-inositol	HMDB0000211	ENSG00000145730	PAM	FALSE
151287	MR-IVW	PAM:P19021:OID20291:v1:Cardiometabolic	PAM:P19021:OID20291:v1:Cardiometabolic	M20489	glucose	5	-0.0365785	0.0368987	0.321528	PPP	P19021	Shin et al.	glucose	HMDB0000122	ENSG00000145730	PAM	FALSE
151288	MR-IVW	PAM:P19021:OID20291:v1:Cardiometabolic	PAM:P19021:OID20291:v1:Cardiometabolic	M21044	2-hydroxybutyrate (ahb)	5	0.00513905	0.0341092	0.88024	PPP	P19021	Shin et al.	2-hydroxybutyrate (ahb)	HMDB0000008	ENSG00000145730	PAM	FALSE
151289	MR-IVW	PAM:P19021:OID20291:v1:Cardiometabolic	PAM:P19021:OID20291:v1:Cardiometabolic	M22189	palmitoylcarnitine (c16)	5	0.0269844	0.0289632	0.351503	PPP	P19021	Shin et al.	palmitoylcarnitine (c16)	HMDB0000222	ENSG00000145730	PAM	FALSE
151290	MR-IVW	PAM:P19021:OID20291:v1:Cardiometabolic	PAM:P19021:OID20291:v1:Cardiometabolic	M22842	cholate	5	-0.00531619	0.0327217	0.870938	PPP	P19021	Shin et al.	cholate	HMDB0000619	ENSG00000145730	PAM	FALSE
151291	MR-IVW	PAM:P19021:OID20291:v1:Cardiometabolic	PAM:P19021:OID20291:v1:Cardiometabolic	M27716	bilirubin (z,z)	5	0.0399528	0.0306207	0.191973	PPP	P19021	Shin et al.	bilirubin (z,z)	HMDB0000054	ENSG00000145730	PAM	FALSE
151292	MR-IVW	PAM:P19021:OID20291:v1:Cardiometabolic	PAM:P19021:OID20291:v1:Cardiometabolic	M27718	creatine	5	0.0652078	0.0285087	0.0221785	PPP	P19021	Shin et al.	creatine	HMDB0000064	ENSG00000145730	PAM	FALSE
151293	MR-IVW	PAM:P19021:OID20291:v1:Cardiometabolic	PAM:P19021:OID20291:v1:Cardiometabolic	M31453	cysteine	5	-0.00459908	0.0287416	0.872869	PPP	P19021	Shin et al.	cysteine	HMDB0000574	ENSG00000145730	PAM	FALSE
151294	MR-IVW	PAM:P19021:OID20291:v1:Cardiometabolic	PAM:P19021:OID20291:v1:Cardiometabolic	M31454	cystine	5	0.0502958	0.0553071	0.363144	PPP	P19021	Shin et al.	cystine	HMDB0000192	ENSG00000145730	PAM	FALSE
151295	MR-IVW	PAM:P19021:OID20291:v1:Cardiometabolic	PAM:P19021:OID20291:v1:Cardiometabolic	M32198	acetylcarnitine (c2)	5	0.0326119	0.0287777	0.257116	PPP	P19021	Shin et al.	acetylcarnitine (c2)	HMDB0000201	ENSG00000145730	PAM	FALSE
151296	MR-IVW	PAM:P19021:OID20291:v1:Cardiometabolic	PAM:P19021:OID20291:v1:Cardiometabolic	M32315	serine	5	0.0274681	0.0340391	0.41969	PPP	P19021	Shin et al.	serine	HMDB0000187	ENSG00000145730	PAM	FALSE
151297	MR-IVW	PAM:P19021:OID20291:v1:Cardiometabolic	PAM:P19021:OID20291:v1:Cardiometabolic	M32319	trans-4-hydroxyproline	5	0.00916985	0.0307336	0.765424	PPP	P19021	Shin et al.	trans-4-hydroxyproline	HMDB0000725	ENSG00000145730	PAM	FALSE
151298	MR-IVW	PAM:P19021:OID20291:v1:Cardiometabolic	PAM:P19021:OID20291:v1:Cardiometabolic	M32322	glutamate	5	-0.0264022	0.0285443	0.354989	PPP	P19021	Shin et al.	glutamate	HMDB0000148	ENSG00000145730	PAM	FALSE
151299	MR-IVW	PAM:P19021:OID20291:v1:Cardiometabolic	PAM:P19021:OID20291:v1:Cardiometabolic	M32338	glycine	5	0.0196917	0.0427532	0.645092	PPP	P19021	Shin et al.	glycine	HMDB0000123	ENSG00000145730	PAM	FALSE
151300	MR-IVW	PAM:P19021:OID20291:v1:Cardiometabolic	PAM:P19021:OID20291:v1:Cardiometabolic	M32339	alanine	5	-0.0417425	0.0285697	0.143995	PPP	P19021	Shin et al.	alanine	HMDB0000161	ENSG00000145730	PAM	FALSE
151301	MR-IVW	PAM:P19021:OID20291:v1:Cardiometabolic	PAM:P19021:OID20291:v1:Cardiometabolic	M32425	dehydroepiandrosterone sulfate (dhea-s)	5	0.0283105	0.0285668	0.321672	PPP	P19021	Shin et al.	dehydroepiandrosterone sulfate (dhea-s)	HMDB0001032	ENSG00000145730	PAM	FALSE
151302	MR-IVW	PAM:P19021:OID20291:v1:Cardiometabolic	PAM:P19021:OID20291:v1:Cardiometabolic	M32458	oleamide	5	0.0233177	0.0296279	0.431272	PPP	P19021	Shin et al.	oleamide	HMDB0002117	ENSG00000145730	PAM	FALSE
151303	MR-IVW	PAM:P19021:OID20291:v1:Cardiometabolic	PAM:P19021:OID20291:v1:Cardiometabolic	M32593	heme	5	0.0469667	0.0318292	0.140056	PPP	P19021	Shin et al.	heme	HMDB0003178	ENSG00000145730	PAM	FALSE
151304	MR-IVW	PAM:P19021:OID20291:v1:Cardiometabolic	PAM:P19021:OID20291:v1:Cardiometabolic	M33453	alpha-ketoglutarate	5	-0.0401243	0.0345965	0.246139	PPP	P19021	Shin et al.	alpha-ketoglutarate	HMDB0000208	ENSG00000145730	PAM	FALSE
151305	MR-IVW	PAM:P19021:OID20291:v1:Cardiometabolic	PAM:P19021:OID20291:v1:Cardiometabolic	M34106	bilirubin (e,z or z,e)*	5	0.0423651	0.0351513	0.228118	PPP	P19021	Shin et al.	bilirubin (e,z or z,e)*	HMDB0000488	ENSG00000145730	PAM	FALSE
151306	MR-IVW	PAM:P19021:OID20291:v1:Cardiometabolic	PAM:P19021:OID20291:v1:Cardiometabolic	M34283	asparagine	5	-0.00592105	0.0343519	0.863151	PPP	P19021	Shin et al.	asparagine	HMDB0000168	ENSG00000145730	PAM	FALSE
151307	MR-IVW	PAM:P19021:OID20291:v1:Cardiometabolic	PAM:P19021:OID20291:v1:Cardiometabolic	bioa_001	alanine	5	-0.00324337	0.00843806	0.700701	PPP	P19021	Lotta et al.	alanine	HMDB0000161	ENSG00000145730	PAM	FALSE
151308	MR-IVW	PAM:P19021:OID20291:v1:Cardiometabolic	PAM:P19021:OID20291:v1:Cardiometabolic	bioa_002	arginine	5	0.0289887	0.0149844	0.0530407	PPP	P19021	Lotta et al.	arginine	HMDB0000517	ENSG00000145730	PAM	FALSE
151309	MR-IVW	PAM:P19021:OID20291:v1:Cardiometabolic	PAM:P19021:OID20291:v1:Cardiometabolic	bioa_003	asparagine	5	0.0273533	0.014569	0.0604496	PPP	P19021	Lotta et al.	asparagine	HMDB0000168	ENSG00000145730	PAM	FALSE
151310	MR-IVW	PAM:P19021:OID20291:v1:Cardiometabolic	PAM:P19021:OID20291:v1:Cardiometabolic	bioa_004	aspartate	5	-0.00453473	0.0139894	0.745821	PPP	P19021	Lotta et al.	aspartate	HMDB0000191	ENSG00000145730	PAM	FALSE
151311	MR-IVW	PAM:P19021:OID20291:v1:Cardiometabolic	PAM:P19021:OID20291:v1:Cardiometabolic	bioa_005	citrulline	5	0.0193197	0.0214091	0.366841	PPP	P19021	Lotta et al.	citrulline	HMDB0000904	ENSG00000145730	PAM	FALSE
151312	MR-IVW	PAM:P19021:OID20291:v1:Cardiometabolic	PAM:P19021:OID20291:v1:Cardiometabolic	bioa_006	glutamine	5	0.0206793	0.00847374	0.0146712	PPP	P19021	Lotta et al.	glutamine	HMDB0000641	ENSG00000145730	PAM	FALSE
151313	MR-IVW	PAM:P19021:OID20291:v1:Cardiometabolic	PAM:P19021:OID20291:v1:Cardiometabolic	bioa_007	glutamate	5	0.00049588	0.0153209	0.97418	PPP	P19021	Lotta et al.	glutamate	HMDB0000148	ENSG00000145730	PAM	FALSE
151314	MR-IVW	PAM:P19021:OID20291:v1:Cardiometabolic	PAM:P19021:OID20291:v1:Cardiometabolic	bioa_008	glycine	5	0.0266774	0.0087074	0.00218576	PPP	P19021	Lotta et al.	glycine	HMDB0000123	ENSG00000145730	PAM	FALSE
151315	MR-IVW	PAM:P19021:OID20291:v1:Cardiometabolic	PAM:P19021:OID20291:v1:Cardiometabolic	bioa_009	histidine	5	0.022181	0.00863308	0.0101903	PPP	P19021	Lotta et al.	histidine	HMDB0000177	ENSG00000145730	PAM	FALSE
151316	MR-IVW	PAM:P19021:OID20291:v1:Cardiometabolic	PAM:P19021:OID20291:v1:Cardiometabolic	bioa_013	methionine	5	0.0143291	0.0139457	0.304188	PPP	P19021	Lotta et al.	methionine	HMDB0000696	ENSG00000145730	PAM	FALSE
151317	MR-IVW	PAM:P19021:OID20291:v1:Cardiometabolic	PAM:P19021:OID20291:v1:Cardiometabolic	bioa_014	ornithine	5	0.0253621	0.0139563	0.0691776	PPP	P19021	Lotta et al.	ornithine	HMDB0000214	ENSG00000145730	PAM	FALSE
151318	MR-IVW	PAM:P19021:OID20291:v1:Cardiometabolic	PAM:P19021:OID20291:v1:Cardiometabolic	bioa_015	phenylethylamine	9	0.246792	0.0845704	0.00352069	PPP	P19021	Lotta et al.	phenylethylamine	HMDB0012275	ENSG00000145730	PAM	FALSE
151319	MR-IVW	PAM:P19021:OID20291:v1:Cardiometabolic	PAM:P19021:OID20291:v1:Cardiometabolic	bioa_016	phenylalanine	5	-0.00494085	0.00916744	0.589916	PPP	P19021	Lotta et al.	phenylalanine	HMDB0000159	ENSG00000145730	PAM	FALSE
151320	MR-IVW	PAM:P19021:OID20291:v1:Cardiometabolic	PAM:P19021:OID20291:v1:Cardiometabolic	bioa_018	serine	5	0.0272253	0.0163024	0.0949156	PPP	P19021	Lotta et al.	serine	HMDB0000187	ENSG00000145730	PAM	FALSE
151321	MR-IVW	PAM:P19021:OID20291:v1:Cardiometabolic	PAM:P19021:OID20291:v1:Cardiometabolic	bioa_019	threonine	5	0.0264602	0.0143424	0.0650537	PPP	P19021	Lotta et al.	threonine	HMDB0000167	ENSG00000145730	PAM	FALSE
151322	MR-IVW	PAM:P19021:OID20291:v1:Cardiometabolic	PAM:P19021:OID20291:v1:Cardiometabolic	bioa_020	tryptophan	5	-0.00346961	0.0139788	0.803976	PPP	P19021	Lotta et al.	tryptophan	HMDB0000929	ENSG00000145730	PAM	FALSE
151323	MR-IVW	PAM:P19021:OID20291:v1:Cardiometabolic	PAM:P19021:OID20291:v1:Cardiometabolic	bioa_021	tyrosine	5	0.00891856	0.00851658	0.295008	PPP	P19021	Lotta et al.	tyrosine	HMDB0000158	ENSG00000145730	PAM	FALSE
151324	MR-IVW	PAM:P19021:OID20291:v1:Cardiometabolic	PAM:P19021:OID20291:v1:Cardiometabolic	bioa_022	valine	5	-0.00287623	0.00848038	0.734487	PPP	P19021	Lotta et al.	valine	HMDB0000883	ENSG00000145730	PAM	FALSE
151325	MR-IVW	PAM:P19021:OID20291:v1:Cardiometabolic	PAM:P19021:OID20291:v1:Cardiometabolic	bioa_023	n-acetylornithine	5	-0.0206254	0.0154129	0.180835	PPP	P19021	Lotta et al.	n-acetylornithine	HMDB0003357	ENSG00000145730	PAM	FALSE
151326	MR-IVW	PAM:P19021:OID20291:v1:Cardiometabolic	PAM:P19021:OID20291:v1:Cardiometabolic	bioa_030	trans-hydroxyproline	5	0.0277656	0.0155496	0.0741614	PPP	P19021	Lotta et al.	trans-hydroxyproline	HMDB0000725	ENSG00000145730	PAM	FALSE
151327	MR-IVW	PAM:P19021:OID20291:v1:Cardiometabolic	PAM:P19021:OID20291:v1:Cardiometabolic	bioa_031	sarcosine	9	-0.0626651	0.0583497	0.282842	PPP	P19021	Lotta et al.	sarcosine	HMDB0000271	ENSG00000145730	PAM	FALSE
151328	MR-IVW	PAM:P19021:OID20291:v1:Cardiometabolic	PAM:P19021:OID20291:v1:Cardiometabolic	bioa_032	serotonin	5	0.0196404	0.021384	0.358375	PPP	P19021	Lotta et al.	serotonin	HMDB0000259	ENSG00000145730	PAM	FALSE
151329	MR-IVW	PAM:P19021:OID20291:v1:Cardiometabolic	PAM:P19021:OID20291:v1:Cardiometabolic	bioa_033	spermidine	9	0.075985	0.0696817	0.275511	PPP	P19021	Lotta et al.	spermidine	HMDB0001257	ENSG00000145730	PAM	FALSE
151330	MR-IVW	PAM:P19021:OID20291:v1:Cardiometabolic	PAM:P19021:OID20291:v1:Cardiometabolic	bior_002	acetylcarnitine (c2)	5	-0.00168897	0.014834	0.90935	PPP	P19021	Lotta et al.	acetylcarnitine (c2)	HMDB0000201	ENSG00000145730	PAM	FALSE
151331	MR-IVW	PAM:P19021:OID20291:v1:Cardiometabolic	PAM:P19021:OID20291:v1:Cardiometabolic	bior_031	hexadecanoylcarnitine	5	-0.00340341	0.0140681	0.808839	PPP	P19021	Lotta et al.	hexadecanoylcarnitine	HMDB0000222	ENSG00000145730	PAM	FALSE
151332	MR-IVW	PAM:P19021:OID20291:v1:Cardiometabolic	PAM:P19021:OID20291:v1:Cardiometabolic	met-d-Acetate	acetate	9	0.00426431	0.0230828	0.853433	PPP	P19021	Borges et al.	acetate	HMDB0000042	ENSG00000145730	PAM	FALSE
151333	MR-IVW	PAM:P19021:OID20291:v1:Cardiometabolic	PAM:P19021:OID20291:v1:Cardiometabolic	met-d-Acetoacetate	acetoacetate	9	0.0341402	0.0230799	0.139082	PPP	P19021	Borges et al.	acetoacetate	HMDB0000060	ENSG00000145730	PAM	FALSE
151334	MR-IVW	PAM:P19021:OID20291:v1:Cardiometabolic	PAM:P19021:OID20291:v1:Cardiometabolic	met-d-Ala	alanine	9	0.00580814	0.0230799	0.801309	PPP	P19021	Borges et al.	alanine	HMDB0000161	ENSG00000145730	PAM	FALSE
151335	MR-IVW	PAM:P19021:OID20291:v1:Cardiometabolic	PAM:P19021:OID20291:v1:Cardiometabolic	met-d-Citrate	citrate	9	-0.0151258	0.0230807	0.512245	PPP	P19021	Borges et al.	citrate	HMDB0000094	ENSG00000145730	PAM	FALSE
151336	MR-IVW	PAM:P19021:OID20291:v1:Cardiometabolic	PAM:P19021:OID20291:v1:Cardiometabolic	met-d-Gln	glutamine	9	0.0128906	0.0246154	0.600502	PPP	P19021	Borges et al.	glutamine	HMDB0000641	ENSG00000145730	PAM	FALSE
151337	MR-IVW	PAM:P19021:OID20291:v1:Cardiometabolic	PAM:P19021:OID20291:v1:Cardiometabolic	met-d-Glucose	glucose	9	0.0186473	0.0256829	0.467802	PPP	P19021	Borges et al.	glucose	HMDB0000122	ENSG00000145730	PAM	FALSE
151338	MR-IVW	PAM:P19021:OID20291:v1:Cardiometabolic	PAM:P19021:OID20291:v1:Cardiometabolic	met-d-Gly	glycine	9	0.000884226	0.0230902	0.969453	PPP	P19021	Borges et al.	glycine	HMDB0000123	ENSG00000145730	PAM	FALSE
151339	MR-IVW	PAM:P19021:OID20291:v1:Cardiometabolic	PAM:P19021:OID20291:v1:Cardiometabolic	met-d-His	histidine	9	0.0148204	0.0230979	0.521112	PPP	P19021	Borges et al.	histidine	HMDB0000177	ENSG00000145730	PAM	FALSE
151340	MR-IVW	PAM:P19021:OID20291:v1:Cardiometabolic	PAM:P19021:OID20291:v1:Cardiometabolic	met-d-LA	linoleate (18:2n6)	9	-0.0951669	0.0251076	0.000150428	PPP	P19021	Borges et al.	linoleate (18:2n6)	HMDB0006270,HMDB0000673	ENSG00000145730	PAM	FALSE
151341	MR-IVW	PAM:P19021:OID20291:v1:Cardiometabolic	PAM:P19021:OID20291:v1:Cardiometabolic	met-d-Phe	phenylalanine	9	0.0268262	0.0230849	0.245208	PPP	P19021	Borges et al.	phenylalanine	HMDB0000159	ENSG00000145730	PAM	FALSE
151342	MR-IVW	PAM:P19021:OID20291:v1:Cardiometabolic	PAM:P19021:OID20291:v1:Cardiometabolic	met-d-Pyruvate	pyruvate	9	-0.000811489	0.0231128	0.971992	PPP	P19021	Borges et al.	pyruvate	HMDB0000243	ENSG00000145730	PAM	FALSE
151343	MR-IVW	PAM:P19021:OID20291:v1:Cardiometabolic	PAM:P19021:OID20291:v1:Cardiometabolic	met-d-Tyr	tyrosine	9	0.0316432	0.0232742	0.173961	PPP	P19021	Borges et al.	tyrosine	HMDB0000158	ENSG00000145730	PAM	FALSE
151344	MR-IVW	PAM:P19021:OID20291:v1:Cardiometabolic	PAM:P19021:OID20291:v1:Cardiometabolic	met-d-Val	valine	9	0.0427858	0.0251756	0.0892264	PPP	P19021	Borges et al.	valine	HMDB0000883	ENSG00000145730	PAM	FALSE
151345	MR-IVW	PCYT2:Q99447:OID31519:v1:Oncology_II	PCYT2:Q99447:OID31519:v1:Oncology_II	GCST90199627	n-alpha-acetylornithine	7	-0.0880607	0.122216	0.471196	PPP	Q99447	Chen et al.	n-alpha-acetylornithine	HMDB0003357	ENSG00000185813	PCYT2	FALSE
151346	MR-IVW	PCYT2:Q99447:OID31519:v1:Oncology_II	PCYT2:Q99447:OID31519:v1:Oncology_II	GCST90199628	3-methylhistidine	7	0.00641586	0.100512	0.949104	PPP	Q99447	Chen et al.	3-methylhistidine	HMDB0000479	ENSG00000185813	PCYT2	FALSE
151347	MR-IVW	PCYT2:Q99447:OID31519:v1:Oncology_II	PCYT2:Q99447:OID31519:v1:Oncology_II	GCST90199629	glycerophosphorylcholine (gpc)	7	0.0273698	0.10097	0.786337	PPP	Q99447	Chen et al.	glycerophosphorylcholine (gpc)	HMDB0000086	ENSG00000185813	PCYT2	FALSE
151348	MR-IVW	PCYT2:Q99447:OID31519:v1:Oncology_II	PCYT2:Q99447:OID31519:v1:Oncology_II	GCST90199637	n-acetylglutamate	7	0.0991456	0.1036	0.338566	PPP	Q99447	Chen et al.	n-acetylglutamate	HMDB0001138	ENSG00000185813	PCYT2	FALSE
151349	MR-IVW	PCYT2:Q99447:OID31519:v1:Oncology_II	PCYT2:Q99447:OID31519:v1:Oncology_II	GCST90199651	docosahexaenoate (dha; 22:6n3)	7	0.0260542	0.10057	0.795585	PPP	Q99447	Chen et al.	docosahexaenoate (dha; 22:6n3)	HMDB0002183	ENSG00000185813	PCYT2	FALSE
151350	MR-IVW	PCYT2:Q99447:OID31519:v1:Oncology_II	PCYT2:Q99447:OID31519:v1:Oncology_II	GCST90199652	1-stearoyl-2-oleoyl-gps (18:0/18:1)	7	0.570881	0.1019	2.11464e-08	PPP	Q99447	Chen et al.	1-stearoyl-2-oleoyl-gps (18:0/18:1)	HMDB0010163	ENSG00000185813	PCYT2	FALSE
151351	MR-IVW	PCYT2:Q99447:OID31519:v1:Oncology_II	PCYT2:Q99447:OID31519:v1:Oncology_II	GCST90199654	paraxanthine	7	-0.0236061	0.10335	0.819328	PPP	Q99447	Chen et al.	paraxanthine	HMDB0001860	ENSG00000185813	PCYT2	FALSE
151352	MR-IVW	PCYT2:Q99447:OID31519:v1:Oncology_II	PCYT2:Q99447:OID31519:v1:Oncology_II	GCST90199665	n-acetylaspartate (naa)	7	0.037083	0.101372	0.714507	PPP	Q99447	Chen et al.	n-acetylaspartate (naa)	HMDB0000812	ENSG00000185813	PCYT2	FALSE
151353	MR-IVW	PCYT2:Q99447:OID31519:v1:Oncology_II	PCYT2:Q99447:OID31519:v1:Oncology_II	GCST90199666	palmitoylcarnitine (c16)	7	0.519845	0.100662	2.41384e-07	PPP	Q99447	Chen et al.	palmitoylcarnitine (c16)	HMDB0000222	ENSG00000185813	PCYT2	FALSE
151354	MR-IVW	PCYT2:Q99447:OID31519:v1:Oncology_II	PCYT2:Q99447:OID31519:v1:Oncology_II	GCST90199669	acetylcarnitine (c2)	7	0.41748	0.10063	3.34405e-05	PPP	Q99447	Chen et al.	acetylcarnitine (c2)	HMDB0000201	ENSG00000185813	PCYT2	FALSE
151355	MR-IVW	PCYT2:Q99447:OID31519:v1:Oncology_II	PCYT2:Q99447:OID31519:v1:Oncology_II	GCST90199673	dehydroepiandrosterone sulfate (dhea-s)	7	0.246551	0.100874	0.0145193	PPP	Q99447	Chen et al.	dehydroepiandrosterone sulfate (dhea-s)	HMDB0001032	ENSG00000185813	PCYT2	FALSE
151356	MR-IVW	PCYT2:Q99447:OID31519:v1:Oncology_II	PCYT2:Q99447:OID31519:v1:Oncology_II	GCST90199691	1-methylhistidine	7	0.0807855	0.100897	0.42332	PPP	Q99447	Chen et al.	1-methylhistidine	HMDB0000001	ENSG00000185813	PCYT2	FALSE
151357	MR-IVW	PCYT2:Q99447:OID31519:v1:Oncology_II	PCYT2:Q99447:OID31519:v1:Oncology_II	GCST90199845	sphinganine-1-phosphate	7	0.214891	0.101514	0.0342713	PPP	Q99447	Chen et al.	sphinganine-1-phosphate	HMDB0001383	ENSG00000185813	PCYT2	FALSE
151358	MR-IVW	PCYT2:Q99447:OID31519:v1:Oncology_II	PCYT2:Q99447:OID31519:v1:Oncology_II	GCST90199896	sulfate*	7	-0.0122171	0.100864	0.903592	PPP	Q99447	Chen et al.	sulfate*	HMDB01448	ENSG00000185813	PCYT2	FALSE
151359	MR-IVW	PCYT2:Q99447:OID31519:v1:Oncology_II	PCYT2:Q99447:OID31519:v1:Oncology_II	GCST90199972	sphingomyelin (d18:1/24:1, d18:2/24:0)*	7	0.286292	0.100637	0.00444379	PPP	Q99447	Chen et al.	sphingomyelin (d18:1/24:1, d18:2/24:0)*	HMDB0012107	ENSG00000185813	PCYT2	FALSE
151360	MR-IVW	PCYT2:Q99447:OID31519:v1:Oncology_II	PCYT2:Q99447:OID31519:v1:Oncology_II	GCST90200001	sphingomyelin (d18:1/20:0, d16:1/22:0)*	7	0.0506014	0.100707	0.615343	PPP	Q99447	Chen et al.	sphingomyelin (d18:1/20:0, d16:1/22:0)*	HMDB0012102	ENSG00000185813	PCYT2	FALSE
151361	MR-IVW	PCYT2:Q99447:OID31519:v1:Oncology_II	PCYT2:Q99447:OID31519:v1:Oncology_II	GCST90200049	myristoyl dihydrosphingomyelin (d18:0/14:0)*	7	0.148323	0.100722	0.140861	PPP	Q99447	Chen et al.	myristoyl dihydrosphingomyelin (d18:0/14:0)*	HMDB0012085	ENSG00000185813	PCYT2	FALSE
151362	MR-IVW	PCYT2:Q99447:OID31519:v1:Oncology_II	PCYT2:Q99447:OID31519:v1:Oncology_II	GCST90200056	sphingomyelin (d18:0/18:0, d19:0/17:0)*	7	0.232775	0.1006	0.0206756	PPP	Q99447	Chen et al.	sphingomyelin (d18:0/18:0, d19:0/17:0)*	HMDB0012087	ENSG00000185813	PCYT2	FALSE
151363	MR-IVW	PCYT2:Q99447:OID31519:v1:Oncology_II	PCYT2:Q99447:OID31519:v1:Oncology_II	GCST90200279	pantothenate	7	-0.17087	0.10109	0.0909774	PPP	Q99447	Chen et al.	pantothenate	HMDB0000210	ENSG00000185813	PCYT2	FALSE
151364	MR-IVW	PCYT2:Q99447:OID31519:v1:Oncology_II	PCYT2:Q99447:OID31519:v1:Oncology_II	GCST90200281	phosphoethanolamine	7	0.531957	0.100695	1.27182e-07	PPP	Q99447	Chen et al.	phosphoethanolamine	HMDB0000224	ENSG00000185813	PCYT2	TRUE
151365	MR-IVW	PCYT2:Q99447:OID31519:v1:Oncology_II	PCYT2:Q99447:OID31519:v1:Oncology_II	GCST90200283	3-ureidopropionate	7	0.0606132	0.105364	0.565104	PPP	Q99447	Chen et al.	3-ureidopropionate	HMDB0000026	ENSG00000185813	PCYT2	FALSE
151366	MR-IVW	PCYT2:Q99447:OID31519:v1:Oncology_II	PCYT2:Q99447:OID31519:v1:Oncology_II	GCST90200291	sarcosine	7	-0.0157784	0.100911	0.87575	PPP	Q99447	Chen et al.	sarcosine	HMDB0000271	ENSG00000185813	PCYT2	FALSE
151367	MR-IVW	PCYT2:Q99447:OID31519:v1:Oncology_II	PCYT2:Q99447:OID31519:v1:Oncology_II	GCST90200292	trans-4-hydroxyproline	7	0.0631841	0.100738	0.53052	PPP	Q99447	Chen et al.	trans-4-hydroxyproline	HMDB0000725	ENSG00000185813	PCYT2	FALSE
151368	MR-IVW	PCYT2:Q99447:OID31519:v1:Oncology_II	PCYT2:Q99447:OID31519:v1:Oncology_II	GCST90200293	thyroxine	7	0.137264	0.100676	0.172749	PPP	Q99447	Chen et al.	thyroxine	HMDB0000248	ENSG00000185813	PCYT2	FALSE
151369	MR-IVW	PCYT2:Q99447:OID31519:v1:Oncology_II	PCYT2:Q99447:OID31519:v1:Oncology_II	GCST90200296	methyl indole-3-acetate	7	0.0225517	0.109128	0.83628	PPP	Q99447	Chen et al.	methyl indole-3-acetate	HMDB0029738	ENSG00000185813	PCYT2	FALSE
151370	MR-IVW	PCYT2:Q99447:OID31519:v1:Oncology_II	PCYT2:Q99447:OID31519:v1:Oncology_II	GCST90200304	citrate	7	-0.0355664	0.100688	0.723913	PPP	Q99447	Chen et al.	citrate	HMDB0000094	ENSG00000185813	PCYT2	FALSE
151371	MR-IVW	PCYT2:Q99447:OID31519:v1:Oncology_II	PCYT2:Q99447:OID31519:v1:Oncology_II	GCST90200306	butyrate/isobutyrate (4:0)	7	-0.0299004	0.10228	0.770029	PPP	Q99447	Chen et al.	butyrate/isobutyrate (4:0)	HMDB0000039	ENSG00000185813	PCYT2	FALSE
151372	MR-IVW	PCYT2:Q99447:OID31519:v1:Oncology_II	PCYT2:Q99447:OID31519:v1:Oncology_II	GCST90200314	n-acetylneuraminate	7	0.457432	0.101027	5.95894e-06	PPP	Q99447	Chen et al.	n-acetylneuraminate	HMDB0000230	ENSG00000185813	PCYT2	FALSE
151373	MR-IVW	PCYT2:Q99447:OID31519:v1:Oncology_II	PCYT2:Q99447:OID31519:v1:Oncology_II	GCST90200318	acetoacetate	7	0.213798	0.110291	0.0525637	PPP	Q99447	Chen et al.	acetoacetate	HMDB0000060	ENSG00000185813	PCYT2	FALSE
151374	MR-IVW	PCYT2:Q99447:OID31519:v1:Oncology_II	PCYT2:Q99447:OID31519:v1:Oncology_II	GCST90200319	cys-gly, oxidized	7	0.0419353	0.100709	0.677117	PPP	Q99447	Chen et al.	cys-gly, oxidized	HMDB0000078	ENSG00000185813	PCYT2	FALSE
151375	MR-IVW	PCYT2:Q99447:OID31519:v1:Oncology_II	PCYT2:Q99447:OID31519:v1:Oncology_II	GCST90200321	cholate	7	-0.175528	0.103007	0.0883727	PPP	Q99447	Chen et al.	cholate	HMDB0000619	ENSG00000185813	PCYT2	FALSE
151376	MR-IVW	PCYT2:Q99447:OID31519:v1:Oncology_II	PCYT2:Q99447:OID31519:v1:Oncology_II	GCST90200323	creatine	7	-0.143127	0.100535	0.154546	PPP	Q99447	Chen et al.	creatine	HMDB0000064	ENSG00000185813	PCYT2	FALSE
151377	MR-IVW	PCYT2:Q99447:OID31519:v1:Oncology_II	PCYT2:Q99447:OID31519:v1:Oncology_II	GCST90200325	glycerol	7	0.0539229	0.100531	0.591697	PPP	Q99447	Chen et al.	glycerol	HMDB0000131	ENSG00000185813	PCYT2	FALSE
151378	MR-IVW	PCYT2:Q99447:OID31519:v1:Oncology_II	PCYT2:Q99447:OID31519:v1:Oncology_II	GCST90200327	choline	7	-0.0133154	0.100676	0.894779	PPP	Q99447	Chen et al.	choline	HMDB0000097	ENSG00000185813	PCYT2	FALSE
151379	MR-IVW	PCYT2:Q99447:OID31519:v1:Oncology_II	PCYT2:Q99447:OID31519:v1:Oncology_II	GCST90200335	stearoyl sphingomyelin (d18:1/18:0)	7	0.0343947	0.1007	0.732684	PPP	Q99447	Chen et al.	stearoyl sphingomyelin (d18:1/18:0)	HMDB0001348	ENSG00000185813	PCYT2	FALSE
151380	MR-IVW	PCYT2:Q99447:OID31519:v1:Oncology_II	PCYT2:Q99447:OID31519:v1:Oncology_II	GCST90200336	n-palmitoyl-sphingosine (d18:1/16:0)	7	0.0796114	0.100621	0.428829	PPP	Q99447	Chen et al.	n-palmitoyl-sphingosine (d18:1/16:0)	HMDB0004949	ENSG00000185813	PCYT2	FALSE
151381	MR-IVW	PCYT2:Q99447:OID31519:v1:Oncology_II	PCYT2:Q99447:OID31519:v1:Oncology_II	GCST90200337	taurochenodeoxycholate	7	0.0318069	0.102002	0.755171	PPP	Q99447	Chen et al.	taurochenodeoxycholate	HMDB0000951	ENSG00000185813	PCYT2	FALSE
151382	MR-IVW	PCYT2:Q99447:OID31519:v1:Oncology_II	PCYT2:Q99447:OID31519:v1:Oncology_II	GCST90200341	n-stearoyl-sphingosine (d18:1/18:0)*	7	-0.00877607	0.100695	0.930548	PPP	Q99447	Chen et al.	n-stearoyl-sphingosine (d18:1/18:0)*	HMDB0004950	ENSG00000185813	PCYT2	FALSE
151383	MR-IVW	PCYT2:Q99447:OID31519:v1:Oncology_II	PCYT2:Q99447:OID31519:v1:Oncology_II	GCST90200345	s-adenosylhomocysteine (sah)	7	0.306016	0.116756	0.00876756	PPP	Q99447	Chen et al.	s-adenosylhomocysteine (sah)	HMDB00939	ENSG00000185813	PCYT2	FALSE
151384	MR-IVW	PCYT2:Q99447:OID31519:v1:Oncology_II	PCYT2:Q99447:OID31519:v1:Oncology_II	GCST90200348	quinolinate	7	0.00591528	0.101039	0.953315	PPP	Q99447	Chen et al.	quinolinate	HMDB0000232	ENSG00000185813	PCYT2	FALSE
151385	MR-IVW	PCYT2:Q99447:OID31519:v1:Oncology_II	PCYT2:Q99447:OID31519:v1:Oncology_II	GCST90200349	eicosapentaenoate (epa; 20:5n3)	7	-0.0884706	0.100699	0.379638	PPP	Q99447	Chen et al.	eicosapentaenoate (epa; 20:5n3)	HMDB0001999	ENSG00000185813	PCYT2	FALSE
151386	MR-IVW	PCYT2:Q99447:OID31519:v1:Oncology_II	PCYT2:Q99447:OID31519:v1:Oncology_II	GCST90200351	n-acetylputrescine	7	0.183995	0.100789	0.067918	PPP	Q99447	Chen et al.	n-acetylputrescine	HMDB0002064	ENSG00000185813	PCYT2	FALSE
151387	MR-IVW	PCYT2:Q99447:OID31519:v1:Oncology_II	PCYT2:Q99447:OID31519:v1:Oncology_II	GCST90200354	linoleate (18:2n6)	7	0.0846704	0.100674	0.400326	PPP	Q99447	Chen et al.	linoleate (18:2n6)	HMDB0006270,HMDB0000673	ENSG00000185813	PCYT2	FALSE
151388	MR-IVW	PCYT2:Q99447:OID31519:v1:Oncology_II	PCYT2:Q99447:OID31519:v1:Oncology_II	GCST90200355	adenosine 5'-diphosphate (adp)	7	0.762112	0.134726	1.5427e-08	PPP	Q99447	Chen et al.	adenosine 5'-diphosphate (adp)	HMDB0001341	ENSG00000185813	PCYT2	FALSE
151389	MR-IVW	PCYT2:Q99447:OID31519:v1:Oncology_II	PCYT2:Q99447:OID31519:v1:Oncology_II	GCST90200356	adenosine 5'-monophosphate (amp)	7	0.576578	0.100905	1.10304e-08	PPP	Q99447	Chen et al.	adenosine 5'-monophosphate (amp)	HMDB0000045	ENSG00000185813	PCYT2	FALSE
151390	MR-IVW	PCYT2:Q99447:OID31519:v1:Oncology_II	PCYT2:Q99447:OID31519:v1:Oncology_II	GCST90200358	arachidonate (20:4n6)	7	0.007088	0.100612	0.943837	PPP	Q99447	Chen et al.	arachidonate (20:4n6)	HMDB0001043	ENSG00000185813	PCYT2	FALSE
151391	MR-IVW	PCYT2:Q99447:OID31519:v1:Oncology_II	PCYT2:Q99447:OID31519:v1:Oncology_II	GCST90200359	5-methylthioadenosine (mta)	7	0.0239729	0.100995	0.812371	PPP	Q99447	Chen et al.	5-methylthioadenosine (mta)	HMDB0001173	ENSG00000185813	PCYT2	FALSE
151392	MR-IVW	PCYT2:Q99447:OID31519:v1:Oncology_II	PCYT2:Q99447:OID31519:v1:Oncology_II	GCST90200361	beta-alanine	7	0.0474038	0.101591	0.640778	PPP	Q99447	Chen et al.	beta-alanine	HMDB0000056	ENSG00000185813	PCYT2	FALSE
151393	MR-IVW	PCYT2:Q99447:OID31519:v1:Oncology_II	PCYT2:Q99447:OID31519:v1:Oncology_II	GCST90200362	succinate	7	-0.041978	0.102675	0.682656	PPP	Q99447	Chen et al.	succinate	HMDB0000254	ENSG00000185813	PCYT2	FALSE
151394	MR-IVW	PCYT2:Q99447:OID31519:v1:Oncology_II	PCYT2:Q99447:OID31519:v1:Oncology_II	GCST90200363	choline phosphate	7	0.410193	0.100756	4.67832e-05	PPP	Q99447	Chen et al.	choline phosphate	HMDB0001565	ENSG00000185813	PCYT2	FALSE
151395	MR-IVW	PCYT2:Q99447:OID31519:v1:Oncology_II	PCYT2:Q99447:OID31519:v1:Oncology_II	GCST90200364	cysteinylglycine	7	0.0626638	0.100969	0.534847	PPP	Q99447	Chen et al.	cysteinylglycine	HMDB0000078	ENSG00000185813	PCYT2	FALSE
151396	MR-IVW	PCYT2:Q99447:OID31519:v1:Oncology_II	PCYT2:Q99447:OID31519:v1:Oncology_II	GCST90200365	phenylpyruvate	7	-0.0320876	0.100801	0.750237	PPP	Q99447	Chen et al.	phenylpyruvate	HMDB0000205	ENSG00000185813	PCYT2	FALSE
151397	MR-IVW	PCYT2:Q99447:OID31519:v1:Oncology_II	PCYT2:Q99447:OID31519:v1:Oncology_II	GCST90200368	cholesterol	7	0.297507	0.100692	0.00313053	PPP	Q99447	Chen et al.	cholesterol	HMDB0000067	ENSG00000185813	PCYT2	FALSE
151398	MR-IVW	PCYT2:Q99447:OID31519:v1:Oncology_II	PCYT2:Q99447:OID31519:v1:Oncology_II	GCST90200369	2-hydroxyphenylacetate	7	0.10513	0.105214	0.317696	PPP	Q99447	Chen et al.	2-hydroxyphenylacetate	HMDB0000669	ENSG00000185813	PCYT2	FALSE
151399	MR-IVW	PCYT2:Q99447:OID31519:v1:Oncology_II	PCYT2:Q99447:OID31519:v1:Oncology_II	GCST90200370	aspartate	7	0.470236	0.100668	2.99486e-06	PPP	Q99447	Chen et al.	aspartate	HMDB0000191	ENSG00000185813	PCYT2	FALSE
151400	MR-IVW	PCYT2:Q99447:OID31519:v1:Oncology_II	PCYT2:Q99447:OID31519:v1:Oncology_II	GCST90200372	arginine	7	-0.0873969	0.100826	0.386045	PPP	Q99447	Chen et al.	arginine	HMDB0000517	ENSG00000185813	PCYT2	FALSE
151401	MR-IVW	PCYT2:Q99447:OID31519:v1:Oncology_II	PCYT2:Q99447:OID31519:v1:Oncology_II	GCST90200374	sphinganine	7	0.503346	0.106121	2.10445e-06	PPP	Q99447	Chen et al.	sphinganine	HMDB0000269	ENSG00000185813	PCYT2	FALSE
151402	MR-IVW	PCYT2:Q99447:OID31519:v1:Oncology_II	PCYT2:Q99447:OID31519:v1:Oncology_II	GCST90200376	flavin adenine dinucleotide (fad)	7	-0.00798236	0.115681	0.944987	PPP	Q99447	Chen et al.	flavin adenine dinucleotide (fad)	HMDB0001248	ENSG00000185813	PCYT2	FALSE
151403	MR-IVW	PCYT2:Q99447:OID31519:v1:Oncology_II	PCYT2:Q99447:OID31519:v1:Oncology_II	GCST90200377	histidine	7	0.0605264	0.10091	0.548636	PPP	Q99447	Chen et al.	histidine	HMDB0000177	ENSG00000185813	PCYT2	FALSE
151404	MR-IVW	PCYT2:Q99447:OID31519:v1:Oncology_II	PCYT2:Q99447:OID31519:v1:Oncology_II	GCST90200378	cortisol	7	0.0904525	0.101087	0.370896	PPP	Q99447	Chen et al.	cortisol	HMDB0000063	ENSG00000185813	PCYT2	FALSE
151405	MR-IVW	PCYT2:Q99447:OID31519:v1:Oncology_II	PCYT2:Q99447:OID31519:v1:Oncology_II	GCST90200379	hypotaurine	7	0.0818751	0.10098	0.417477	PPP	Q99447	Chen et al.	hypotaurine	HMDB0000965	ENSG00000185813	PCYT2	FALSE
151406	MR-IVW	PCYT2:Q99447:OID31519:v1:Oncology_II	PCYT2:Q99447:OID31519:v1:Oncology_II	GCST90200382	cystine	7	0.0287946	0.101197	0.775997	PPP	Q99447	Chen et al.	cystine	HMDB0000192	ENSG00000185813	PCYT2	FALSE
151407	MR-IVW	PCYT2:Q99447:OID31519:v1:Oncology_II	PCYT2:Q99447:OID31519:v1:Oncology_II	GCST90200383	cystathionine	7	0.0203202	0.102222	0.842431	PPP	Q99447	Chen et al.	cystathionine	HMDB0000099	ENSG00000185813	PCYT2	FALSE
151408	MR-IVW	PCYT2:Q99447:OID31519:v1:Oncology_II	PCYT2:Q99447:OID31519:v1:Oncology_II	GCST90200384	guanidinoacetate	7	-0.206879	0.100816	0.0401645	PPP	Q99447	Chen et al.	guanidinoacetate	HMDB0000128	ENSG00000185813	PCYT2	FALSE
151409	MR-IVW	PCYT2:Q99447:OID31519:v1:Oncology_II	PCYT2:Q99447:OID31519:v1:Oncology_II	GCST90200385	sphingosine	7	0.504368	0.102373	8.36039e-07	PPP	Q99447	Chen et al.	sphingosine	HMDB0000252	ENSG00000185813	PCYT2	FALSE
151410	MR-IVW	PCYT2:Q99447:OID31519:v1:Oncology_II	PCYT2:Q99447:OID31519:v1:Oncology_II	GCST90200390	stearate (18:0)	7	0.0925551	0.100605	0.357583	PPP	Q99447	Chen et al.	stearate (18:0)	HMDB0000827	ENSG00000185813	PCYT2	FALSE
151411	MR-IVW	PCYT2:Q99447:OID31519:v1:Oncology_II	PCYT2:Q99447:OID31519:v1:Oncology_II	GCST90200391	methionine	7	-0.0604851	0.100916	0.548932	PPP	Q99447	Chen et al.	methionine	HMDB0000696	ENSG00000185813	PCYT2	FALSE
151412	MR-IVW	PCYT2:Q99447:OID31519:v1:Oncology_II	PCYT2:Q99447:OID31519:v1:Oncology_II	GCST90200392	orotate	7	0.0415898	0.101498	0.681982	PPP	Q99447	Chen et al.	orotate	HMDB0000226	ENSG00000185813	PCYT2	FALSE
151413	MR-IVW	PCYT2:Q99447:OID31519:v1:Oncology_II	PCYT2:Q99447:OID31519:v1:Oncology_II	GCST90200393	phosphate	7	0.00687827	0.100759	0.945575	PPP	Q99447	Chen et al.	phosphate	HMDB0001429	ENSG00000185813	PCYT2	FALSE
151414	MR-IVW	PCYT2:Q99447:OID31519:v1:Oncology_II	PCYT2:Q99447:OID31519:v1:Oncology_II	GCST90200394	inosine	7	0.196421	0.130191	0.131373	PPP	Q99447	Chen et al.	inosine	HMDB0000195	ENSG00000185813	PCYT2	FALSE
151415	MR-IVW	PCYT2:Q99447:OID31519:v1:Oncology_II	PCYT2:Q99447:OID31519:v1:Oncology_II	GCST90200395	inosine 5'-monophosphate (imp)	7	0.549	0.134306	4.35691e-05	PPP	Q99447	Chen et al.	inosine 5'-monophosphate (imp)	HMDB0000175	ENSG00000185813	PCYT2	FALSE
151416	MR-IVW	PCYT2:Q99447:OID31519:v1:Oncology_II	PCYT2:Q99447:OID31519:v1:Oncology_II	GCST90200396	phenylalanine	7	0.0393599	0.100883	0.696422	PPP	Q99447	Chen et al.	phenylalanine	HMDB0000159	ENSG00000185813	PCYT2	FALSE
151417	MR-IVW	PCYT2:Q99447:OID31519:v1:Oncology_II	PCYT2:Q99447:OID31519:v1:Oncology_II	GCST90200397	palmitate (16:0)	7	0.0776569	0.100624	0.440262	PPP	Q99447	Chen et al.	palmitate (16:0)	HMDB0000220	ENSG00000185813	PCYT2	FALSE
151418	MR-IVW	PCYT2:Q99447:OID31519:v1:Oncology_II	PCYT2:Q99447:OID31519:v1:Oncology_II	GCST90200400	nicotinamide	7	0.335921	0.1016	0.000945286	PPP	Q99447	Chen et al.	nicotinamide	HMDB0001406	ENSG00000185813	PCYT2	FALSE
151419	MR-IVW	PCYT2:Q99447:OID31519:v1:Oncology_II	PCYT2:Q99447:OID31519:v1:Oncology_II	GCST90200401	myo-inositol	7	0.0129578	0.1011	0.898016	PPP	Q99447	Chen et al.	myo-inositol	HMDB0000211	ENSG00000185813	PCYT2	FALSE
151420	MR-IVW	PCYT2:Q99447:OID31519:v1:Oncology_II	PCYT2:Q99447:OID31519:v1:Oncology_II	GCST90200403	citrulline	7	-0.13115	0.10132	0.195524	PPP	Q99447	Chen et al.	citrulline	HMDB0000904	ENSG00000185813	PCYT2	FALSE
151421	MR-IVW	PCYT2:Q99447:OID31519:v1:Oncology_II	PCYT2:Q99447:OID31519:v1:Oncology_II	GCST90200404	ornithine	7	-0.0384694	0.100713	0.702484	PPP	Q99447	Chen et al.	ornithine	HMDB0000214	ENSG00000185813	PCYT2	FALSE
151422	MR-IVW	PCYT2:Q99447:OID31519:v1:Oncology_II	PCYT2:Q99447:OID31519:v1:Oncology_II	GCST90200405	retinol (vitamin a)	7	-0.0045342	0.100764	0.964109	PPP	Q99447	Chen et al.	retinol (vitamin a)	HMDB0000305	ENSG00000185813	PCYT2	FALSE
151423	MR-IVW	PCYT2:Q99447:OID31519:v1:Oncology_II	PCYT2:Q99447:OID31519:v1:Oncology_II	GCST90200406	1-methylnicotinamide	7	-0.145606	0.101088	0.149759	PPP	Q99447	Chen et al.	1-methylnicotinamide	HMDB0000699	ENSG00000185813	PCYT2	FALSE
151424	MR-IVW	PCYT2:Q99447:OID31519:v1:Oncology_II	PCYT2:Q99447:OID31519:v1:Oncology_II	GCST90200407	uridine	7	-0.0526014	0.100729	0.601527	PPP	Q99447	Chen et al.	uridine	HMDB0000296	ENSG00000185813	PCYT2	FALSE
151425	MR-IVW	PCYT2:Q99447:OID31519:v1:Oncology_II	PCYT2:Q99447:OID31519:v1:Oncology_II	GCST90200410	phytanate	7	0.0571406	0.100911	0.571225	PPP	Q99447	Chen et al.	phytanate	HMDB0000801	ENSG00000185813	PCYT2	FALSE
151426	MR-IVW	PCYT2:Q99447:OID31519:v1:Oncology_II	PCYT2:Q99447:OID31519:v1:Oncology_II	GCST90200412	glutamate	7	0.026736	0.10052	0.790257	PPP	Q99447	Chen et al.	glutamate	HMDB0000148	ENSG00000185813	PCYT2	FALSE
151427	MR-IVW	PCYT2:Q99447:OID31519:v1:Oncology_II	PCYT2:Q99447:OID31519:v1:Oncology_II	GCST90200413	2'-deoxyuridine	7	-0.271828	0.102843	0.00821416	PPP	Q99447	Chen et al.	2'-deoxyuridine	HMDB0000012	ENSG00000185813	PCYT2	FALSE
151428	MR-IVW	PCYT2:Q99447:OID31519:v1:Oncology_II	PCYT2:Q99447:OID31519:v1:Oncology_II	GCST90200415	serine	7	-0.10011	0.10062	0.319766	PPP	Q99447	Chen et al.	serine	HMDB0000187	ENSG00000185813	PCYT2	FALSE
151429	MR-IVW	PCYT2:Q99447:OID31519:v1:Oncology_II	PCYT2:Q99447:OID31519:v1:Oncology_II	GCST90200417	urea	7	0.0820228	0.100818	0.415888	PPP	Q99447	Chen et al.	urea	HMDB0000294	ENSG00000185813	PCYT2	FALSE
151430	MR-IVW	PCYT2:Q99447:OID31519:v1:Oncology_II	PCYT2:Q99447:OID31519:v1:Oncology_II	GCST90200418	pyridoxal	7	0.0776516	0.102173	0.447253	PPP	Q99447	Chen et al.	pyridoxal	HMDB0001545	ENSG00000185813	PCYT2	FALSE
151431	MR-IVW	PCYT2:Q99447:OID31519:v1:Oncology_II	PCYT2:Q99447:OID31519:v1:Oncology_II	GCST90200419	glutamine	7	0.0328073	0.100728	0.744651	PPP	Q99447	Chen et al.	glutamine	HMDB0000641	ENSG00000185813	PCYT2	FALSE
151432	MR-IVW	PCYT2:Q99447:OID31519:v1:Oncology_II	PCYT2:Q99447:OID31519:v1:Oncology_II	GCST90200422	serotonin	7	0.468882	0.105643	9.06489e-06	PPP	Q99447	Chen et al.	serotonin	HMDB0000259	ENSG00000185813	PCYT2	FALSE
151433	MR-IVW	PCYT2:Q99447:OID31519:v1:Oncology_II	PCYT2:Q99447:OID31519:v1:Oncology_II	GCST90200423	spermidine	7	0.368473	0.106702	0.000553811	PPP	Q99447	Chen et al.	spermidine	HMDB0001257	ENSG00000185813	PCYT2	FALSE
151434	MR-IVW	PCYT2:Q99447:OID31519:v1:Oncology_II	PCYT2:Q99447:OID31519:v1:Oncology_II	GCST90200427	tyrosine	7	0.194394	0.100726	0.0536152	PPP	Q99447	Chen et al.	tyrosine	HMDB0000158	ENSG00000185813	PCYT2	FALSE
151435	MR-IVW	PCYT2:Q99447:OID31519:v1:Oncology_II	PCYT2:Q99447:OID31519:v1:Oncology_II	GCST90200429	cytidine	7	0.049939	0.104554	0.632908	PPP	Q99447	Chen et al.	cytidine	HMDB0000089	ENSG00000185813	PCYT2	FALSE
151436	MR-IVW	PCYT2:Q99447:OID31519:v1:Oncology_II	PCYT2:Q99447:OID31519:v1:Oncology_II	GCST90200430	pyruvate	7	-0.0226802	0.100694	0.821793	PPP	Q99447	Chen et al.	pyruvate	HMDB0000243	ENSG00000185813	PCYT2	FALSE
151437	MR-IVW	PCYT2:Q99447:OID31519:v1:Oncology_II	PCYT2:Q99447:OID31519:v1:Oncology_II	GCST90200431	alanine	7	-0.155286	0.100655	0.122889	PPP	Q99447	Chen et al.	alanine	HMDB0000161	ENSG00000185813	PCYT2	FALSE
151438	MR-IVW	PCYT2:Q99447:OID31519:v1:Oncology_II	PCYT2:Q99447:OID31519:v1:Oncology_II	GCST90200432	threonine	7	-0.0489965	0.100778	0.626839	PPP	Q99447	Chen et al.	threonine	HMDB0000167	ENSG00000185813	PCYT2	FALSE
151439	MR-IVW	PCYT2:Q99447:OID31519:v1:Oncology_II	PCYT2:Q99447:OID31519:v1:Oncology_II	GCST90200437	fructose	7	0.0295874	0.101446	0.770548	PPP	Q99447	Chen et al.	fructose	HMDB0000660	ENSG00000185813	PCYT2	FALSE
151440	MR-IVW	PCYT2:Q99447:OID31519:v1:Oncology_II	PCYT2:Q99447:OID31519:v1:Oncology_II	GCST90200438	alpha-ketobutyrate	7	-0.00383067	0.101106	0.969777	PPP	Q99447	Chen et al.	alpha-ketobutyrate	HMDB0000005	ENSG00000185813	PCYT2	FALSE
151441	MR-IVW	PCYT2:Q99447:OID31519:v1:Oncology_II	PCYT2:Q99447:OID31519:v1:Oncology_II	GCST90200439	cysteine	7	0.0180525	0.100956	0.858082	PPP	Q99447	Chen et al.	cysteine	HMDB0000574	ENSG00000185813	PCYT2	FALSE
151442	MR-IVW	PCYT2:Q99447:OID31519:v1:Oncology_II	PCYT2:Q99447:OID31519:v1:Oncology_II	GCST90200440	glucose	7	-0.119571	0.101531	0.238922	PPP	Q99447	Chen et al.	glucose	HMDB0000122	ENSG00000185813	PCYT2	FALSE
151443	MR-IVW	PCYT2:Q99447:OID31519:v1:Oncology_II	PCYT2:Q99447:OID31519:v1:Oncology_II	GCST90200441	tryptophan	7	0.0691215	0.100838	0.493046	PPP	Q99447	Chen et al.	tryptophan	HMDB0000929	ENSG00000185813	PCYT2	FALSE
151444	MR-IVW	PCYT2:Q99447:OID31519:v1:Oncology_II	PCYT2:Q99447:OID31519:v1:Oncology_II	GCST90200442	valine	7	-0.0224913	0.10077	0.823385	PPP	Q99447	Chen et al.	valine	HMDB0000883	ENSG00000185813	PCYT2	FALSE
151445	MR-IVW	PCYT2:Q99447:OID31519:v1:Oncology_II	PCYT2:Q99447:OID31519:v1:Oncology_II	GCST90200444	dihydroorotate	7	-0.242123	0.10108	0.0166041	PPP	Q99447	Chen et al.	dihydroorotate	HMDB03349	ENSG00000185813	PCYT2	FALSE
151446	MR-IVW	PCYT2:Q99447:OID31519:v1:Oncology_II	PCYT2:Q99447:OID31519:v1:Oncology_II	GCST90200447	maltose	7	0.215122	0.114821	0.0609948	PPP	Q99447	Chen et al.	maltose	HMDB0000163	ENSG00000185813	PCYT2	FALSE
151447	MR-IVW	PCYT2:Q99447:OID31519:v1:Oncology_II	PCYT2:Q99447:OID31519:v1:Oncology_II	GCST90200452	asparagine	7	-0.0470594	0.100776	0.640521	PPP	Q99447	Chen et al.	asparagine	HMDB0000168	ENSG00000185813	PCYT2	FALSE
151448	MR-IVW	PCYT2:Q99447:OID31519:v1:Oncology_II	PCYT2:Q99447:OID31519:v1:Oncology_II	GCST90200455	alpha-ketoglutarate	7	-0.0733914	0.10098	0.467354	PPP	Q99447	Chen et al.	alpha-ketoglutarate	HMDB0000208	ENSG00000185813	PCYT2	FALSE
151449	MR-IVW	PCYT2:Q99447:OID31519:v1:Oncology_II	PCYT2:Q99447:OID31519:v1:Oncology_II	GCST90200680	5-acetylamino-6-formylamino-3-methyluracil	7	0.325639	0.104964	0.00191972	PPP	Q99447	Chen et al.	5-acetylamino-6-formylamino-3-methyluracil	HMDB0011105	ENSG00000185813	PCYT2	FALSE
151450	MR-IVW	PCYT2:Q99447:OID31519:v1:Oncology_II	PCYT2:Q99447:OID31519:v1:Oncology_II	GCST90200684	n-acetyl-aspartyl-glutamate (naag)	7	0.105464	0.104225	0.311592	PPP	Q99447	Chen et al.	n-acetyl-aspartyl-glutamate (naag)	HMDB0001067	ENSG00000185813	PCYT2	FALSE
151451	MR-IVW	PCYT2:Q99447:OID31519:v1:Oncology_II	PCYT2:Q99447:OID31519:v1:Oncology_II	GCST90200687	bilirubin (e,z or z,e)*	7	-0.229335	0.100816	0.0229193	PPP	Q99447	Chen et al.	bilirubin (e,z or z,e)*	HMDB0000488	ENSG00000185813	PCYT2	FALSE
151452	MR-IVW	PCYT2:Q99447:OID31519:v1:Oncology_II	PCYT2:Q99447:OID31519:v1:Oncology_II	GCST90200691	n-delta-acetylornithine	7	0.0798104	0.100694	0.428008	PPP	Q99447	Chen et al.	n-delta-acetylornithine	HMDB0003357	ENSG00000185813	PCYT2	FALSE
151453	MR-IVW	PCYT2:Q99447:OID31519:v1:Oncology_II	PCYT2:Q99447:OID31519:v1:Oncology_II	GCST90200704	bilirubin (z,z)	7	-0.227861	0.100674	0.0236138	PPP	Q99447	Chen et al.	bilirubin (z,z)	HMDB0000054	ENSG00000185813	PCYT2	FALSE
151454	MR-IVW	PCYT2:Q99447:OID31519:v1:Oncology_II	PCYT2:Q99447:OID31519:v1:Oncology_II	GCST90200706	biliverdin	7	-0.2254	0.100669	0.0251541	PPP	Q99447	Chen et al.	biliverdin	HMDB0001008	ENSG00000185813	PCYT2	FALSE
151455	MR-IVW	PCYT2:Q99447:OID31519:v1:Oncology_II	PCYT2:Q99447:OID31519:v1:Oncology_II	GCST90200707	glycine	7	-0.172618	0.10067	0.0863998	PPP	Q99447	Chen et al.	glycine	HMDB0000123	ENSG00000185813	PCYT2	FALSE
151456	MR-IVW	PCYT2:Q99447:OID31519:v1:Oncology_II	PCYT2:Q99447:OID31519:v1:Oncology_II	M00053	glutamine	7	-0.00427211	0.107877	0.968411	PPP	Q99447	Shin et al.	glutamine	HMDB0000641	ENSG00000185813	PCYT2	FALSE
151457	MR-IVW	PCYT2:Q99447:OID31519:v1:Oncology_II	PCYT2:Q99447:OID31519:v1:Oncology_II	M00054	tryptophan	7	0.0224521	0.108002	0.835318	PPP	Q99447	Shin et al.	tryptophan	HMDB0000929	ENSG00000185813	PCYT2	FALSE
151458	MR-IVW	PCYT2:Q99447:OID31519:v1:Oncology_II	PCYT2:Q99447:OID31519:v1:Oncology_II	M00059	histidine	7	0.00712971	0.123673	0.954028	PPP	Q99447	Shin et al.	histidine	HMDB0000177	ENSG00000185813	PCYT2	FALSE
151459	MR-IVW	PCYT2:Q99447:OID31519:v1:Oncology_II	PCYT2:Q99447:OID31519:v1:Oncology_II	M00063	cholesterol	7	0.019373	0.107925	0.857541	PPP	Q99447	Shin et al.	cholesterol	HMDB0000067	ENSG00000185813	PCYT2	FALSE
151460	MR-IVW	PCYT2:Q99447:OID31519:v1:Oncology_II	PCYT2:Q99447:OID31519:v1:Oncology_II	M00064	phenylalanine	7	-0.0809022	0.108005	0.453822	PPP	Q99447	Shin et al.	phenylalanine	HMDB0000159	ENSG00000185813	PCYT2	FALSE
151461	MR-IVW	PCYT2:Q99447:OID31519:v1:Oncology_II	PCYT2:Q99447:OID31519:v1:Oncology_II	M00555	adenosine	7	0.128544	0.108067	0.234252	PPP	Q99447	Shin et al.	adenosine	HMDB0000050	ENSG00000185813	PCYT2	FALSE
151462	MR-IVW	PCYT2:Q99447:OID31519:v1:Oncology_II	PCYT2:Q99447:OID31519:v1:Oncology_II	M00577	fructose	7	-0.111931	0.10816	0.300731	PPP	Q99447	Shin et al.	fructose	HMDB0000660	ENSG00000185813	PCYT2	FALSE
151463	MR-IVW	PCYT2:Q99447:OID31519:v1:Oncology_II	PCYT2:Q99447:OID31519:v1:Oncology_II	M00599	pyruvate	7	-0.0103938	0.118702	0.930225	PPP	Q99447	Shin et al.	pyruvate	HMDB0000243	ENSG00000185813	PCYT2	FALSE
151464	MR-IVW	PCYT2:Q99447:OID31519:v1:Oncology_II	PCYT2:Q99447:OID31519:v1:Oncology_II	M00606	uridine	7	0.0352603	0.108007	0.744075	PPP	Q99447	Shin et al.	uridine	HMDB0000296	ENSG00000185813	PCYT2	FALSE
151465	MR-IVW	PCYT2:Q99447:OID31519:v1:Oncology_II	PCYT2:Q99447:OID31519:v1:Oncology_II	M01105	linoleate (18:2n6)	7	0.163653	0.114571	0.153179	PPP	Q99447	Shin et al.	linoleate (18:2n6)	HMDB0006270,HMDB0000673	ENSG00000185813	PCYT2	FALSE
151466	MR-IVW	PCYT2:Q99447:OID31519:v1:Oncology_II	PCYT2:Q99447:OID31519:v1:Oncology_II	M01110	arachidonate (20:4n6)	7	0.108923	0.107908	0.312779	PPP	Q99447	Shin et al.	arachidonate (20:4n6)	HMDB0001043	ENSG00000185813	PCYT2	FALSE
151467	MR-IVW	PCYT2:Q99447:OID31519:v1:Oncology_II	PCYT2:Q99447:OID31519:v1:Oncology_II	M01123	inosine	7	0.0506029	0.180192	0.778843	PPP	Q99447	Shin et al.	inosine	HMDB0000195	ENSG00000185813	PCYT2	FALSE
151468	MR-IVW	PCYT2:Q99447:OID31519:v1:Oncology_II	PCYT2:Q99447:OID31519:v1:Oncology_II	M01284	threonine	7	0.0864869	0.122819	0.481321	PPP	Q99447	Shin et al.	threonine	HMDB0000167	ENSG00000185813	PCYT2	FALSE
151469	MR-IVW	PCYT2:Q99447:OID31519:v1:Oncology_II	PCYT2:Q99447:OID31519:v1:Oncology_II	M01299	tyrosine	7	0.14479	0.107977	0.179943	PPP	Q99447	Shin et al.	tyrosine	HMDB0000158	ENSG00000185813	PCYT2	FALSE
151470	MR-IVW	PCYT2:Q99447:OID31519:v1:Oncology_II	PCYT2:Q99447:OID31519:v1:Oncology_II	M01302	methionine	7	-0.00509171	0.108058	0.962418	PPP	Q99447	Shin et al.	methionine	HMDB0000696	ENSG00000185813	PCYT2	FALSE
151471	MR-IVW	PCYT2:Q99447:OID31519:v1:Oncology_II	PCYT2:Q99447:OID31519:v1:Oncology_II	M01336	palmitate (16:0)	7	0.298548	0.129011	0.0206602	PPP	Q99447	Shin et al.	palmitate (16:0)	HMDB0000220	ENSG00000185813	PCYT2	FALSE
151472	MR-IVW	PCYT2:Q99447:OID31519:v1:Oncology_II	PCYT2:Q99447:OID31519:v1:Oncology_II	M01358	stearate (18:0)	7	0.118224	0.107999	0.273661	PPP	Q99447	Shin et al.	stearate (18:0)	HMDB0000827	ENSG00000185813	PCYT2	FALSE
151473	MR-IVW	PCYT2:Q99447:OID31519:v1:Oncology_II	PCYT2:Q99447:OID31519:v1:Oncology_II	M01493	ornithine	7	-0.0291943	0.108353	0.787594	PPP	Q99447	Shin et al.	ornithine	HMDB0000214	ENSG00000185813	PCYT2	FALSE
151474	MR-IVW	PCYT2:Q99447:OID31519:v1:Oncology_II	PCYT2:Q99447:OID31519:v1:Oncology_II	M01508	pantothenate	7	-0.103534	0.109455	0.344197	PPP	Q99447	Shin et al.	pantothenate	HMDB0000210	ENSG00000185813	PCYT2	FALSE
151475	MR-IVW	PCYT2:Q99447:OID31519:v1:Oncology_II	PCYT2:Q99447:OID31519:v1:Oncology_II	M01564	citrate	7	0.0571856	0.128922	0.657354	PPP	Q99447	Shin et al.	citrate	HMDB0000094	ENSG00000185813	PCYT2	FALSE
151476	MR-IVW	PCYT2:Q99447:OID31519:v1:Oncology_II	PCYT2:Q99447:OID31519:v1:Oncology_II	M01638	arginine	7	-0.118899	0.109887	0.279245	PPP	Q99447	Shin et al.	arginine	HMDB0000517	ENSG00000185813	PCYT2	FALSE
151477	MR-IVW	PCYT2:Q99447:OID31519:v1:Oncology_II	PCYT2:Q99447:OID31519:v1:Oncology_II	M01640	ascorbate (vitamin c)	7	-0.00569368	0.203925	0.977726	PPP	Q99447	Shin et al.	ascorbate (vitamin c)	HMDB0000044	ENSG00000185813	PCYT2	FALSE
151478	MR-IVW	PCYT2:Q99447:OID31519:v1:Oncology_II	PCYT2:Q99447:OID31519:v1:Oncology_II	M01649	valine	7	-0.133477	0.107969	0.216365	PPP	Q99447	Shin et al.	valine	HMDB0000883	ENSG00000185813	PCYT2	FALSE
151479	MR-IVW	PCYT2:Q99447:OID31519:v1:Oncology_II	PCYT2:Q99447:OID31519:v1:Oncology_II	M01670	urea	7	0.0406166	0.108047	0.70698	PPP	Q99447	Shin et al.	urea	HMDB0000294	ENSG00000185813	PCYT2	FALSE
151480	MR-IVW	PCYT2:Q99447:OID31519:v1:Oncology_II	PCYT2:Q99447:OID31519:v1:Oncology_II	M01712	cortisol	7	0.091299	0.108052	0.398136	PPP	Q99447	Shin et al.	cortisol	HMDB0000063	ENSG00000185813	PCYT2	FALSE
151481	MR-IVW	PCYT2:Q99447:OID31519:v1:Oncology_II	PCYT2:Q99447:OID31519:v1:Oncology_II	M01827	riboflavin (vitamin b2)	7	-0.109663	0.234599	0.640179	PPP	Q99447	Shin et al.	riboflavin (vitamin b2)	HMDB0000244	ENSG00000185813	PCYT2	FALSE
151482	MR-IVW	PCYT2:Q99447:OID31519:v1:Oncology_II	PCYT2:Q99447:OID31519:v1:Oncology_II	M02132	citrulline	7	-0.104313	0.108214	0.335068	PPP	Q99447	Shin et al.	citrulline	HMDB0000904	ENSG00000185813	PCYT2	FALSE
151483	MR-IVW	PCYT2:Q99447:OID31519:v1:Oncology_II	PCYT2:Q99447:OID31519:v1:Oncology_II	M02137	biliverdin	7	-0.240153	0.117137	0.0403451	PPP	Q99447	Shin et al.	biliverdin	HMDB0001008	ENSG00000185813	PCYT2	FALSE
151484	MR-IVW	PCYT2:Q99447:OID31519:v1:Oncology_II	PCYT2:Q99447:OID31519:v1:Oncology_II	M02342	serotonin (5ht)	7	0.235074	0.121679	0.0533686	PPP	Q99447	Shin et al.	serotonin (5ht)	HMDB0000259	ENSG00000185813	PCYT2	FALSE
151485	MR-IVW	PCYT2:Q99447:OID31519:v1:Oncology_II	PCYT2:Q99447:OID31519:v1:Oncology_II	M03147	xanthine	7	0.039657	0.114747	0.72964	PPP	Q99447	Shin et al.	xanthine	HMDB0000292	ENSG00000185813	PCYT2	FALSE
151486	MR-IVW	PCYT2:Q99447:OID31519:v1:Oncology_II	PCYT2:Q99447:OID31519:v1:Oncology_II	M11438	phosphate	7	-0.0396671	0.108103	0.713666	PPP	Q99447	Shin et al.	phosphate	HMDB0001429	ENSG00000185813	PCYT2	FALSE
151487	MR-IVW	PCYT2:Q99447:OID31519:v1:Oncology_II	PCYT2:Q99447:OID31519:v1:Oncology_II	M15122	glycerol	7	0.1267	0.108021	0.240824	PPP	Q99447	Shin et al.	glycerol	HMDB0000131	ENSG00000185813	PCYT2	FALSE
151488	MR-IVW	PCYT2:Q99447:OID31519:v1:Oncology_II	PCYT2:Q99447:OID31519:v1:Oncology_II	M15488	acetylphosphate	7	0.128544	0.108067	0.234252	PPP	Q99447	Shin et al.	acetylphosphate	HMDB0001494	ENSG00000185813	PCYT2	FALSE
151489	MR-IVW	PCYT2:Q99447:OID31519:v1:Oncology_II	PCYT2:Q99447:OID31519:v1:Oncology_II	M15506	choline	7	0.0290366	0.108326	0.788662	PPP	Q99447	Shin et al.	choline	HMDB0000097	ENSG00000185813	PCYT2	FALSE
151490	MR-IVW	PCYT2:Q99447:OID31519:v1:Oncology_II	PCYT2:Q99447:OID31519:v1:Oncology_II	M15630	n-acetylornithine	7	-0.0450598	0.109566	0.680883	PPP	Q99447	Shin et al.	n-acetylornithine	HMDB0003357	ENSG00000185813	PCYT2	FALSE
151491	MR-IVW	PCYT2:Q99447:OID31519:v1:Oncology_II	PCYT2:Q99447:OID31519:v1:Oncology_II	M15677	3-methylhistidine	7	0.0917836	0.124869	0.462314	PPP	Q99447	Shin et al.	3-methylhistidine	HMDB0000479	ENSG00000185813	PCYT2	FALSE
151492	MR-IVW	PCYT2:Q99447:OID31519:v1:Oncology_II	PCYT2:Q99447:OID31519:v1:Oncology_II	M15990	glycerophosphorylcholine (gpc)	7	-0.126433	0.112469	0.260946	PPP	Q99447	Shin et al.	glycerophosphorylcholine (gpc)	HMDB0000086	ENSG00000185813	PCYT2	FALSE
151493	MR-IVW	PCYT2:Q99447:OID31519:v1:Oncology_II	PCYT2:Q99447:OID31519:v1:Oncology_II	M15996	aspartate	7	0.101767	0.108545	0.348472	PPP	Q99447	Shin et al.	aspartate	HMDB0000191	ENSG00000185813	PCYT2	FALSE
151494	MR-IVW	PCYT2:Q99447:OID31519:v1:Oncology_II	PCYT2:Q99447:OID31519:v1:Oncology_II	M18254	paraxanthine	7	0.101582	0.11014	0.356372	PPP	Q99447	Shin et al.	paraxanthine	HMDB0001860	ENSG00000185813	PCYT2	FALSE
151495	MR-IVW	PCYT2:Q99447:OID31519:v1:Oncology_II	PCYT2:Q99447:OID31519:v1:Oncology_II	M18467	eicosapentaenoate (epa; 20:5n3)	7	0.166898	0.107907	0.121941	PPP	Q99447	Shin et al.	eicosapentaenoate (epa; 20:5n3)	HMDB0001999	ENSG00000185813	PCYT2	FALSE
151496	MR-IVW	PCYT2:Q99447:OID31519:v1:Oncology_II	PCYT2:Q99447:OID31519:v1:Oncology_II	M18474	estrone 3-sulfate	7	0.0782889	0.305786	0.797932	PPP	Q99447	Shin et al.	estrone 3-sulfate	HMDB0001425	ENSG00000185813	PCYT2	FALSE
151497	MR-IVW	PCYT2:Q99447:OID31519:v1:Oncology_II	PCYT2:Q99447:OID31519:v1:Oncology_II	M18494	taurochenodeoxycholate	7	-0.174506	0.126315	0.167122	PPP	Q99447	Shin et al.	taurochenodeoxycholate	HMDB0000951	ENSG00000185813	PCYT2	FALSE
151498	MR-IVW	PCYT2:Q99447:OID31519:v1:Oncology_II	PCYT2:Q99447:OID31519:v1:Oncology_II	M19323	docosahexaenoate (dha; 22:6n3)	7	0.276146	0.107885	0.0104785	PPP	Q99447	Shin et al.	docosahexaenoate (dha; 22:6n3)	HMDB0002183	ENSG00000185813	PCYT2	FALSE
151499	MR-IVW	PCYT2:Q99447:OID31519:v1:Oncology_II	PCYT2:Q99447:OID31519:v1:Oncology_II	M19934	myo-inositol	7	0.0525344	0.108009	0.626689	PPP	Q99447	Shin et al.	myo-inositol	HMDB0000211	ENSG00000185813	PCYT2	FALSE
151500	MR-IVW	PCYT2:Q99447:OID31519:v1:Oncology_II	PCYT2:Q99447:OID31519:v1:Oncology_II	M20489	glucose	7	-0.18739	0.108215	0.0833365	PPP	Q99447	Shin et al.	glucose	HMDB0000122	ENSG00000185813	PCYT2	FALSE
151501	MR-IVW	PCYT2:Q99447:OID31519:v1:Oncology_II	PCYT2:Q99447:OID31519:v1:Oncology_II	M21044	2-hydroxybutyrate (ahb)	7	0.039283	0.10791	0.715833	PPP	Q99447	Shin et al.	2-hydroxybutyrate (ahb)	HMDB0000008	ENSG00000185813	PCYT2	FALSE
151502	MR-IVW	PCYT2:Q99447:OID31519:v1:Oncology_II	PCYT2:Q99447:OID31519:v1:Oncology_II	M22189	palmitoylcarnitine (c16)	7	0.290186	0.108691	0.00758931	PPP	Q99447	Shin et al.	palmitoylcarnitine (c16)	HMDB0000222	ENSG00000185813	PCYT2	FALSE
151503	MR-IVW	PCYT2:Q99447:OID31519:v1:Oncology_II	PCYT2:Q99447:OID31519:v1:Oncology_II	M22842	cholate	7	0.0890422	0.123771	0.471887	PPP	Q99447	Shin et al.	cholate	HMDB0000619	ENSG00000185813	PCYT2	FALSE
151504	MR-IVW	PCYT2:Q99447:OID31519:v1:Oncology_II	PCYT2:Q99447:OID31519:v1:Oncology_II	M27716	bilirubin (z,z)	7	-0.101644	0.115829	0.380198	PPP	Q99447	Shin et al.	bilirubin (z,z)	HMDB0000054	ENSG00000185813	PCYT2	FALSE
151505	MR-IVW	PCYT2:Q99447:OID31519:v1:Oncology_II	PCYT2:Q99447:OID31519:v1:Oncology_II	M27718	creatine	7	-0.119082	0.128839	0.355347	PPP	Q99447	Shin et al.	creatine	HMDB0000064	ENSG00000185813	PCYT2	FALSE
151506	MR-IVW	PCYT2:Q99447:OID31519:v1:Oncology_II	PCYT2:Q99447:OID31519:v1:Oncology_II	M31453	cysteine	7	0.00324349	0.108719	0.9762	PPP	Q99447	Shin et al.	cysteine	HMDB0000574	ENSG00000185813	PCYT2	FALSE
151507	MR-IVW	PCYT2:Q99447:OID31519:v1:Oncology_II	PCYT2:Q99447:OID31519:v1:Oncology_II	M31454	cystine	7	0.00474262	0.208035	0.981812	PPP	Q99447	Shin et al.	cystine	HMDB0000192	ENSG00000185813	PCYT2	FALSE
151508	MR-IVW	PCYT2:Q99447:OID31519:v1:Oncology_II	PCYT2:Q99447:OID31519:v1:Oncology_II	M32198	acetylcarnitine (c2)	7	0.290303	0.107976	0.00717533	PPP	Q99447	Shin et al.	acetylcarnitine (c2)	HMDB0000201	ENSG00000185813	PCYT2	FALSE
151509	MR-IVW	PCYT2:Q99447:OID31519:v1:Oncology_II	PCYT2:Q99447:OID31519:v1:Oncology_II	M32315	serine	7	-0.0937667	0.108041	0.38546	PPP	Q99447	Shin et al.	serine	HMDB0000187	ENSG00000185813	PCYT2	FALSE
151510	MR-IVW	PCYT2:Q99447:OID31519:v1:Oncology_II	PCYT2:Q99447:OID31519:v1:Oncology_II	M32319	trans-4-hydroxyproline	7	-0.0101198	0.107992	0.925341	PPP	Q99447	Shin et al.	trans-4-hydroxyproline	HMDB0000725	ENSG00000185813	PCYT2	FALSE
151511	MR-IVW	PCYT2:Q99447:OID31519:v1:Oncology_II	PCYT2:Q99447:OID31519:v1:Oncology_II	M32322	glutamate	7	0.0627348	0.107986	0.561271	PPP	Q99447	Shin et al.	glutamate	HMDB0000148	ENSG00000185813	PCYT2	FALSE
151512	MR-IVW	PCYT2:Q99447:OID31519:v1:Oncology_II	PCYT2:Q99447:OID31519:v1:Oncology_II	M32338	glycine	7	-0.0628622	0.107978	0.560449	PPP	Q99447	Shin et al.	glycine	HMDB0000123	ENSG00000185813	PCYT2	FALSE
151513	MR-IVW	PCYT2:Q99447:OID31519:v1:Oncology_II	PCYT2:Q99447:OID31519:v1:Oncology_II	M32339	alanine	7	-0.0663955	0.108079	0.539001	PPP	Q99447	Shin et al.	alanine	HMDB0000161	ENSG00000185813	PCYT2	FALSE
151514	MR-IVW	PCYT2:Q99447:OID31519:v1:Oncology_II	PCYT2:Q99447:OID31519:v1:Oncology_II	M32425	dehydroepiandrosterone sulfate (dhea-s)	7	-0.0128123	0.108063	0.905622	PPP	Q99447	Shin et al.	dehydroepiandrosterone sulfate (dhea-s)	HMDB0001032	ENSG00000185813	PCYT2	FALSE
151515	MR-IVW	PCYT2:Q99447:OID31519:v1:Oncology_II	PCYT2:Q99447:OID31519:v1:Oncology_II	M32458	oleamide	7	0.15604	0.111694	0.162402	PPP	Q99447	Shin et al.	oleamide	HMDB0002117	ENSG00000185813	PCYT2	FALSE
151516	MR-IVW	PCYT2:Q99447:OID31519:v1:Oncology_II	PCYT2:Q99447:OID31519:v1:Oncology_II	M32593	heme	7	0.164794	0.12002	0.169738	PPP	Q99447	Shin et al.	heme	HMDB0003178	ENSG00000185813	PCYT2	FALSE
151517	MR-IVW	PCYT2:Q99447:OID31519:v1:Oncology_II	PCYT2:Q99447:OID31519:v1:Oncology_II	M33453	alpha-ketoglutarate	7	-0.137573	0.122491	0.261383	PPP	Q99447	Shin et al.	alpha-ketoglutarate	HMDB0000208	ENSG00000185813	PCYT2	FALSE
151518	MR-IVW	PCYT2:Q99447:OID31519:v1:Oncology_II	PCYT2:Q99447:OID31519:v1:Oncology_II	M34106	bilirubin (e,z or z,e)*	7	0.0948135	0.139293	0.496077	PPP	Q99447	Shin et al.	bilirubin (e,z or z,e)*	HMDB0000488	ENSG00000185813	PCYT2	FALSE
151519	MR-IVW	PCYT2:Q99447:OID31519:v1:Oncology_II	PCYT2:Q99447:OID31519:v1:Oncology_II	M34283	asparagine	7	0.0739135	0.108287	0.494879	PPP	Q99447	Shin et al.	asparagine	HMDB0000168	ENSG00000185813	PCYT2	FALSE
151520	MR-IVW	PCYT2:Q99447:OID31519:v1:Oncology_II	PCYT2:Q99447:OID31519:v1:Oncology_II	bioa_001	alanine	7	0.00216007	0.0315095	0.945345	PPP	Q99447	Lotta et al.	alanine	HMDB0000161	ENSG00000185813	PCYT2	FALSE
151521	MR-IVW	PCYT2:Q99447:OID31519:v1:Oncology_II	PCYT2:Q99447:OID31519:v1:Oncology_II	bioa_002	arginine	7	-0.109113	0.0528402	0.0389273	PPP	Q99447	Lotta et al.	arginine	HMDB0000517	ENSG00000185813	PCYT2	FALSE
151522	MR-IVW	PCYT2:Q99447:OID31519:v1:Oncology_II	PCYT2:Q99447:OID31519:v1:Oncology_II	bioa_003	asparagine	7	-0.105621	0.0526729	0.0449382	PPP	Q99447	Lotta et al.	asparagine	HMDB0000168	ENSG00000185813	PCYT2	FALSE
151523	MR-IVW	PCYT2:Q99447:OID31519:v1:Oncology_II	PCYT2:Q99447:OID31519:v1:Oncology_II	bioa_004	aspartate	7	0.0452882	0.0528005	0.391045	PPP	Q99447	Lotta et al.	aspartate	HMDB0000191	ENSG00000185813	PCYT2	FALSE
151524	MR-IVW	PCYT2:Q99447:OID31519:v1:Oncology_II	PCYT2:Q99447:OID31519:v1:Oncology_II	bioa_005	citrulline	7	-0.0574432	0.0526583	0.275331	PPP	Q99447	Lotta et al.	citrulline	HMDB0000904	ENSG00000185813	PCYT2	FALSE
151525	MR-IVW	PCYT2:Q99447:OID31519:v1:Oncology_II	PCYT2:Q99447:OID31519:v1:Oncology_II	bioa_006	glutamine	7	0.0603973	0.0316172	0.0560983	PPP	Q99447	Lotta et al.	glutamine	HMDB0000641	ENSG00000185813	PCYT2	FALSE
151526	MR-IVW	PCYT2:Q99447:OID31519:v1:Oncology_II	PCYT2:Q99447:OID31519:v1:Oncology_II	bioa_007	glutamate	7	0.0500715	0.0526262	0.341374	PPP	Q99447	Lotta et al.	glutamate	HMDB0000148	ENSG00000185813	PCYT2	FALSE
151527	MR-IVW	PCYT2:Q99447:OID31519:v1:Oncology_II	PCYT2:Q99447:OID31519:v1:Oncology_II	bioa_008	glycine	7	-0.0640749	0.032781	0.050626	PPP	Q99447	Lotta et al.	glycine	HMDB0000123	ENSG00000185813	PCYT2	FALSE
151528	MR-IVW	PCYT2:Q99447:OID31519:v1:Oncology_II	PCYT2:Q99447:OID31519:v1:Oncology_II	bioa_009	histidine	7	-0.0549059	0.0325952	0.0920896	PPP	Q99447	Lotta et al.	histidine	HMDB0000177	ENSG00000185813	PCYT2	FALSE
151529	MR-IVW	PCYT2:Q99447:OID31519:v1:Oncology_II	PCYT2:Q99447:OID31519:v1:Oncology_II	bioa_013	methionine	7	-0.0890003	0.0526353	0.0908582	PPP	Q99447	Lotta et al.	methionine	HMDB0000696	ENSG00000185813	PCYT2	FALSE
151530	MR-IVW	PCYT2:Q99447:OID31519:v1:Oncology_II	PCYT2:Q99447:OID31519:v1:Oncology_II	bioa_014	ornithine	7	-0.074034	0.0526752	0.159879	PPP	Q99447	Lotta et al.	ornithine	HMDB0000214	ENSG00000185813	PCYT2	FALSE
151531	MR-IVW	PCYT2:Q99447:OID31519:v1:Oncology_II	PCYT2:Q99447:OID31519:v1:Oncology_II	bioa_015	phenylethylamine	7	-0.0183145	0.0988591	0.853026	PPP	Q99447	Lotta et al.	phenylethylamine	HMDB0012275	ENSG00000185813	PCYT2	FALSE
151532	MR-IVW	PCYT2:Q99447:OID31519:v1:Oncology_II	PCYT2:Q99447:OID31519:v1:Oncology_II	bioa_016	phenylalanine	7	-0.0528785	0.0319033	0.0974259	PPP	Q99447	Lotta et al.	phenylalanine	HMDB0000159	ENSG00000185813	PCYT2	FALSE
151533	MR-IVW	PCYT2:Q99447:OID31519:v1:Oncology_II	PCYT2:Q99447:OID31519:v1:Oncology_II	bioa_018	serine	7	-0.170758	0.0526425	0.00117973	PPP	Q99447	Lotta et al.	serine	HMDB0000187	ENSG00000185813	PCYT2	FALSE
151534	MR-IVW	PCYT2:Q99447:OID31519:v1:Oncology_II	PCYT2:Q99447:OID31519:v1:Oncology_II	bioa_019	threonine	7	-0.113701	0.0541338	0.0356967	PPP	Q99447	Lotta et al.	threonine	HMDB0000167	ENSG00000185813	PCYT2	FALSE
151535	MR-IVW	PCYT2:Q99447:OID31519:v1:Oncology_II	PCYT2:Q99447:OID31519:v1:Oncology_II	bioa_020	tryptophan	7	-0.0632706	0.0526309	0.229302	PPP	Q99447	Lotta et al.	tryptophan	HMDB0000929	ENSG00000185813	PCYT2	FALSE
151536	MR-IVW	PCYT2:Q99447:OID31519:v1:Oncology_II	PCYT2:Q99447:OID31519:v1:Oncology_II	bioa_021	tyrosine	7	0.0395032	0.0314918	0.209697	PPP	Q99447	Lotta et al.	tyrosine	HMDB0000158	ENSG00000185813	PCYT2	FALSE
151537	MR-IVW	PCYT2:Q99447:OID31519:v1:Oncology_II	PCYT2:Q99447:OID31519:v1:Oncology_II	bioa_022	valine	7	-0.0282238	0.0316514	0.37255	PPP	Q99447	Lotta et al.	valine	HMDB0000883	ENSG00000185813	PCYT2	FALSE
151538	MR-IVW	PCYT2:Q99447:OID31519:v1:Oncology_II	PCYT2:Q99447:OID31519:v1:Oncology_II	bioa_023	n-acetylornithine	7	-0.0070236	0.0528711	0.894317	PPP	Q99447	Lotta et al.	n-acetylornithine	HMDB0003357	ENSG00000185813	PCYT2	FALSE
151539	MR-IVW	PCYT2:Q99447:OID31519:v1:Oncology_II	PCYT2:Q99447:OID31519:v1:Oncology_II	bioa_030	trans-hydroxyproline	7	-0.00698658	0.0526962	0.894524	PPP	Q99447	Lotta et al.	trans-hydroxyproline	HMDB0000725	ENSG00000185813	PCYT2	FALSE
151540	MR-IVW	PCYT2:Q99447:OID31519:v1:Oncology_II	PCYT2:Q99447:OID31519:v1:Oncology_II	bioa_031	sarcosine	7	-0.139092	0.0604584	0.0214129	PPP	Q99447	Lotta et al.	sarcosine	HMDB0000271	ENSG00000185813	PCYT2	FALSE
151541	MR-IVW	PCYT2:Q99447:OID31519:v1:Oncology_II	PCYT2:Q99447:OID31519:v1:Oncology_II	bioa_032	serotonin	7	0.25431	0.067363	0.000159872	PPP	Q99447	Lotta et al.	serotonin	HMDB0000259	ENSG00000185813	PCYT2	FALSE
151542	MR-IVW	PCYT2:Q99447:OID31519:v1:Oncology_II	PCYT2:Q99447:OID31519:v1:Oncology_II	bioa_033	spermidine	7	0.260126	0.0708107	0.000239208	PPP	Q99447	Lotta et al.	spermidine	HMDB0001257	ENSG00000185813	PCYT2	FALSE
151543	MR-IVW	PCYT2:Q99447:OID31519:v1:Oncology_II	PCYT2:Q99447:OID31519:v1:Oncology_II	bior_002	acetylcarnitine (c2)	7	0.233996	0.0525911	8.61362e-06	PPP	Q99447	Lotta et al.	acetylcarnitine (c2)	HMDB0000201	ENSG00000185813	PCYT2	FALSE
151544	MR-IVW	PCYT2:Q99447:OID31519:v1:Oncology_II	PCYT2:Q99447:OID31519:v1:Oncology_II	bior_031	hexadecanoylcarnitine	7	0.283969	0.0526637	6.96305e-08	PPP	Q99447	Lotta et al.	hexadecanoylcarnitine	HMDB0000222	ENSG00000185813	PCYT2	FALSE
151545	MR-IVW	PCYT2:Q99447:OID31519:v1:Oncology_II	PCYT2:Q99447:OID31519:v1:Oncology_II	met-d-Acetate	acetate	7	-0.0224992	0.0269798	0.404322	PPP	Q99447	Borges et al.	acetate	HMDB0000042	ENSG00000185813	PCYT2	FALSE
151546	MR-IVW	PCYT2:Q99447:OID31519:v1:Oncology_II	PCYT2:Q99447:OID31519:v1:Oncology_II	met-d-Acetoacetate	acetoacetate	7	-0.00267518	0.0269767	0.921006	PPP	Q99447	Borges et al.	acetoacetate	HMDB0000060	ENSG00000185813	PCYT2	FALSE
151547	MR-IVW	PCYT2:Q99447:OID31519:v1:Oncology_II	PCYT2:Q99447:OID31519:v1:Oncology_II	met-d-Ala	alanine	7	0.0093597	0.0269766	0.728624	PPP	Q99447	Borges et al.	alanine	HMDB0000161	ENSG00000185813	PCYT2	FALSE
151548	MR-IVW	PCYT2:Q99447:OID31519:v1:Oncology_II	PCYT2:Q99447:OID31519:v1:Oncology_II	met-d-Citrate	citrate	7	-0.00770098	0.0269769	0.775287	PPP	Q99447	Borges et al.	citrate	HMDB0000094	ENSG00000185813	PCYT2	FALSE
151549	MR-IVW	PCYT2:Q99447:OID31519:v1:Oncology_II	PCYT2:Q99447:OID31519:v1:Oncology_II	met-d-Gln	glutamine	7	-0.0654626	0.0270145	0.0153829	PPP	Q99447	Borges et al.	glutamine	HMDB0000641	ENSG00000185813	PCYT2	FALSE
151550	MR-IVW	PCYT2:Q99447:OID31519:v1:Oncology_II	PCYT2:Q99447:OID31519:v1:Oncology_II	met-d-Glucose	glucose	7	-0.100217	0.0270004	0.000205891	PPP	Q99447	Borges et al.	glucose	HMDB0000122	ENSG00000185813	PCYT2	FALSE
151551	MR-IVW	PCYT2:Q99447:OID31519:v1:Oncology_II	PCYT2:Q99447:OID31519:v1:Oncology_II	met-d-Gly	glycine	7	-0.0520448	0.0269883	0.0538022	PPP	Q99447	Borges et al.	glycine	HMDB0000123	ENSG00000185813	PCYT2	FALSE
151552	MR-IVW	PCYT2:Q99447:OID31519:v1:Oncology_II	PCYT2:Q99447:OID31519:v1:Oncology_II	met-d-His	histidine	7	-0.0195215	0.0269978	0.469632	PPP	Q99447	Borges et al.	histidine	HMDB0000177	ENSG00000185813	PCYT2	FALSE
151553	MR-IVW	PCYT2:Q99447:OID31519:v1:Oncology_II	PCYT2:Q99447:OID31519:v1:Oncology_II	met-d-LA	linoleate (18:2n6)	7	-0.041587	0.0269856	0.123297	PPP	Q99447	Borges et al.	linoleate (18:2n6)	HMDB0006270,HMDB0000673	ENSG00000185813	PCYT2	FALSE
151554	MR-IVW	PCYT2:Q99447:OID31519:v1:Oncology_II	PCYT2:Q99447:OID31519:v1:Oncology_II	met-d-Phe	phenylalanine	7	0.0547606	0.0269826	0.04241	PPP	Q99447	Borges et al.	phenylalanine	HMDB0000159	ENSG00000185813	PCYT2	FALSE
151555	MR-IVW	PCYT2:Q99447:OID31519:v1:Oncology_II	PCYT2:Q99447:OID31519:v1:Oncology_II	met-d-Pyruvate	pyruvate	7	0.277421	0.0270113	9.56402e-25	PPP	Q99447	Borges et al.	pyruvate	HMDB0000243	ENSG00000185813	PCYT2	FALSE
151556	MR-IVW	PCYT2:Q99447:OID31519:v1:Oncology_II	PCYT2:Q99447:OID31519:v1:Oncology_II	met-d-Tyr	tyrosine	7	0.16068	0.0269946	2.64391e-09	PPP	Q99447	Borges et al.	tyrosine	HMDB0000158	ENSG00000185813	PCYT2	FALSE
151557	MR-IVW	PCYT2:Q99447:OID31519:v1:Oncology_II	PCYT2:Q99447:OID31519:v1:Oncology_II	met-d-Val	valine	7	-0.0054394	0.0269799	0.840222	PPP	Q99447	Borges et al.	valine	HMDB0000883	ENSG00000185813	PCYT2	FALSE
151771	MR-IVW	PHOSPHO1:Q8TCT1:OID20922:v1:Neurology	PHOSPHO1:Q8TCT1:OID20922:v1:Neurology	GCST90199627	n-alpha-acetylornithine	2	0.048078	0.186318	0.796374	PPP	Q8TCT1	Chen et al.	n-alpha-acetylornithine	HMDB0003357	ENSG00000173868	PHOSPHO1	FALSE
151772	MR-IVW	PHOSPHO1:Q8TCT1:OID20922:v1:Neurology	PHOSPHO1:Q8TCT1:OID20922:v1:Neurology	GCST90199628	3-methylhistidine	2	-0.0715992	0.132357	0.588539	PPP	Q8TCT1	Chen et al.	3-methylhistidine	HMDB0000479	ENSG00000173868	PHOSPHO1	FALSE
151773	MR-IVW	PHOSPHO1:Q8TCT1:OID20922:v1:Neurology	PHOSPHO1:Q8TCT1:OID20922:v1:Neurology	GCST90199629	glycerophosphorylcholine (gpc)	2	-0.0399275	0.157376	0.799722	PPP	Q8TCT1	Chen et al.	glycerophosphorylcholine (gpc)	HMDB0000086	ENSG00000173868	PHOSPHO1	FALSE
151774	MR-IVW	PHOSPHO1:Q8TCT1:OID20922:v1:Neurology	PHOSPHO1:Q8TCT1:OID20922:v1:Neurology	GCST90199637	n-acetylglutamate	2	0.070538	0.136429	0.605135	PPP	Q8TCT1	Chen et al.	n-acetylglutamate	HMDB0001138	ENSG00000173868	PHOSPHO1	FALSE
151775	MR-IVW	PHOSPHO1:Q8TCT1:OID20922:v1:Neurology	PHOSPHO1:Q8TCT1:OID20922:v1:Neurology	GCST90199651	docosahexaenoate (dha; 22:6n3)	2	-0.0769634	0.181507	0.671548	PPP	Q8TCT1	Chen et al.	docosahexaenoate (dha; 22:6n3)	HMDB0002183	ENSG00000173868	PHOSPHO1	FALSE
151776	MR-IVW	PHOSPHO1:Q8TCT1:OID20922:v1:Neurology	PHOSPHO1:Q8TCT1:OID20922:v1:Neurology	GCST90199652	1-stearoyl-2-oleoyl-gps (18:0/18:1)	2	-0.191143	0.134263	0.154549	PPP	Q8TCT1	Chen et al.	1-stearoyl-2-oleoyl-gps (18:0/18:1)	HMDB0010163	ENSG00000173868	PHOSPHO1	FALSE
151777	MR-IVW	PHOSPHO1:Q8TCT1:OID20922:v1:Neurology	PHOSPHO1:Q8TCT1:OID20922:v1:Neurology	GCST90199654	paraxanthine	2	0.0487154	0.187996	0.795535	PPP	Q8TCT1	Chen et al.	paraxanthine	HMDB0001860	ENSG00000173868	PHOSPHO1	FALSE
151778	MR-IVW	PHOSPHO1:Q8TCT1:OID20922:v1:Neurology	PHOSPHO1:Q8TCT1:OID20922:v1:Neurology	GCST90199665	n-acetylaspartate (naa)	2	0.144097	0.13349	0.280382	PPP	Q8TCT1	Chen et al.	n-acetylaspartate (naa)	HMDB0000812	ENSG00000173868	PHOSPHO1	FALSE
151779	MR-IVW	PHOSPHO1:Q8TCT1:OID20922:v1:Neurology	PHOSPHO1:Q8TCT1:OID20922:v1:Neurology	GCST90199666	palmitoylcarnitine (c16)	2	-0.320156	0.171064	0.0612687	PPP	Q8TCT1	Chen et al.	palmitoylcarnitine (c16)	HMDB0000222	ENSG00000173868	PHOSPHO1	FALSE
151780	MR-IVW	PHOSPHO1:Q8TCT1:OID20922:v1:Neurology	PHOSPHO1:Q8TCT1:OID20922:v1:Neurology	GCST90199669	acetylcarnitine (c2)	2	-0.334827	0.132563	0.0115433	PPP	Q8TCT1	Chen et al.	acetylcarnitine (c2)	HMDB0000201	ENSG00000173868	PHOSPHO1	FALSE
151781	MR-IVW	PHOSPHO1:Q8TCT1:OID20922:v1:Neurology	PHOSPHO1:Q8TCT1:OID20922:v1:Neurology	GCST90199673	dehydroepiandrosterone sulfate (dhea-s)	2	-0.111604	0.132847	0.400858	PPP	Q8TCT1	Chen et al.	dehydroepiandrosterone sulfate (dhea-s)	HMDB0001032	ENSG00000173868	PHOSPHO1	FALSE
151782	MR-IVW	PHOSPHO1:Q8TCT1:OID20922:v1:Neurology	PHOSPHO1:Q8TCT1:OID20922:v1:Neurology	GCST90199691	1-methylhistidine	2	0.0534506	0.184463	0.771997	PPP	Q8TCT1	Chen et al.	1-methylhistidine	HMDB0000001	ENSG00000173868	PHOSPHO1	FALSE
151783	MR-IVW	PHOSPHO1:Q8TCT1:OID20922:v1:Neurology	PHOSPHO1:Q8TCT1:OID20922:v1:Neurology	GCST90199845	sphinganine-1-phosphate	2	0.158534	0.204947	0.439206	PPP	Q8TCT1	Chen et al.	sphinganine-1-phosphate	HMDB0001383	ENSG00000173868	PHOSPHO1	FALSE
151784	MR-IVW	PHOSPHO1:Q8TCT1:OID20922:v1:Neurology	PHOSPHO1:Q8TCT1:OID20922:v1:Neurology	GCST90199896	sulfate*	2	0.193075	0.13283	0.146072	PPP	Q8TCT1	Chen et al.	sulfate*	HMDB01448	ENSG00000173868	PHOSPHO1	FALSE
151785	MR-IVW	PHOSPHO1:Q8TCT1:OID20922:v1:Neurology	PHOSPHO1:Q8TCT1:OID20922:v1:Neurology	GCST90199972	sphingomyelin (d18:1/24:1, d18:2/24:0)*	2	0.257638	0.160433	0.108297	PPP	Q8TCT1	Chen et al.	sphingomyelin (d18:1/24:1, d18:2/24:0)*	HMDB0012107	ENSG00000173868	PHOSPHO1	FALSE
151786	MR-IVW	PHOSPHO1:Q8TCT1:OID20922:v1:Neurology	PHOSPHO1:Q8TCT1:OID20922:v1:Neurology	GCST90200001	sphingomyelin (d18:1/20:0, d16:1/22:0)*	2	-0.0386539	0.132616	0.770689	PPP	Q8TCT1	Chen et al.	sphingomyelin (d18:1/20:0, d16:1/22:0)*	HMDB0012102	ENSG00000173868	PHOSPHO1	FALSE
151787	MR-IVW	PHOSPHO1:Q8TCT1:OID20922:v1:Neurology	PHOSPHO1:Q8TCT1:OID20922:v1:Neurology	GCST90200049	myristoyl dihydrosphingomyelin (d18:0/14:0)*	2	0.155625	0.132634	0.240658	PPP	Q8TCT1	Chen et al.	myristoyl dihydrosphingomyelin (d18:0/14:0)*	HMDB0012085	ENSG00000173868	PHOSPHO1	FALSE
151788	MR-IVW	PHOSPHO1:Q8TCT1:OID20922:v1:Neurology	PHOSPHO1:Q8TCT1:OID20922:v1:Neurology	GCST90200056	sphingomyelin (d18:0/18:0, d19:0/17:0)*	2	-0.102827	0.132478	0.437643	PPP	Q8TCT1	Chen et al.	sphingomyelin (d18:0/18:0, d19:0/17:0)*	HMDB0012087	ENSG00000173868	PHOSPHO1	FALSE
151789	MR-IVW	PHOSPHO1:Q8TCT1:OID20922:v1:Neurology	PHOSPHO1:Q8TCT1:OID20922:v1:Neurology	GCST90200279	pantothenate	2	-0.236461	0.13311	0.0756607	PPP	Q8TCT1	Chen et al.	pantothenate	HMDB0000210	ENSG00000173868	PHOSPHO1	FALSE
151790	MR-IVW	PHOSPHO1:Q8TCT1:OID20922:v1:Neurology	PHOSPHO1:Q8TCT1:OID20922:v1:Neurology	GCST90200281	phosphoethanolamine	2	-0.051179	0.13265	0.699629	PPP	Q8TCT1	Chen et al.	phosphoethanolamine	HMDB0000224	ENSG00000173868	PHOSPHO1	FALSE
151791	MR-IVW	PHOSPHO1:Q8TCT1:OID20922:v1:Neurology	PHOSPHO1:Q8TCT1:OID20922:v1:Neurology	GCST90200283	3-ureidopropionate	2	0.346831	0.138725	0.0124147	PPP	Q8TCT1	Chen et al.	3-ureidopropionate	HMDB0000026	ENSG00000173868	PHOSPHO1	FALSE
151792	MR-IVW	PHOSPHO1:Q8TCT1:OID20922:v1:Neurology	PHOSPHO1:Q8TCT1:OID20922:v1:Neurology	GCST90200291	sarcosine	2	0.000642883	0.13289	0.99614	PPP	Q8TCT1	Chen et al.	sarcosine	HMDB0000271	ENSG00000173868	PHOSPHO1	FALSE
151793	MR-IVW	PHOSPHO1:Q8TCT1:OID20922:v1:Neurology	PHOSPHO1:Q8TCT1:OID20922:v1:Neurology	GCST90200292	trans-4-hydroxyproline	2	0.0185346	0.149725	0.901481	PPP	Q8TCT1	Chen et al.	trans-4-hydroxyproline	HMDB0000725	ENSG00000173868	PHOSPHO1	FALSE
151794	MR-IVW	PHOSPHO1:Q8TCT1:OID20922:v1:Neurology	PHOSPHO1:Q8TCT1:OID20922:v1:Neurology	GCST90200293	thyroxine	2	-0.140784	0.132564	0.288234	PPP	Q8TCT1	Chen et al.	thyroxine	HMDB0000248	ENSG00000173868	PHOSPHO1	FALSE
151795	MR-IVW	PHOSPHO1:Q8TCT1:OID20922:v1:Neurology	PHOSPHO1:Q8TCT1:OID20922:v1:Neurology	GCST90200296	methyl indole-3-acetate	2	0.146057	0.143697	0.30943	PPP	Q8TCT1	Chen et al.	methyl indole-3-acetate	HMDB0029738	ENSG00000173868	PHOSPHO1	FALSE
151796	MR-IVW	PHOSPHO1:Q8TCT1:OID20922:v1:Neurology	PHOSPHO1:Q8TCT1:OID20922:v1:Neurology	GCST90200304	citrate	2	0.213004	0.186762	0.254073	PPP	Q8TCT1	Chen et al.	citrate	HMDB0000094	ENSG00000173868	PHOSPHO1	FALSE
151797	MR-IVW	PHOSPHO1:Q8TCT1:OID20922:v1:Neurology	PHOSPHO1:Q8TCT1:OID20922:v1:Neurology	GCST90200306	butyrate/isobutyrate (4:0)	2	-0.0461814	0.134695	0.731705	PPP	Q8TCT1	Chen et al.	butyrate/isobutyrate (4:0)	HMDB0000039	ENSG00000173868	PHOSPHO1	FALSE
151798	MR-IVW	PHOSPHO1:Q8TCT1:OID20922:v1:Neurology	PHOSPHO1:Q8TCT1:OID20922:v1:Neurology	GCST90200314	n-acetylneuraminate	2	-0.177109	0.133067	0.183197	PPP	Q8TCT1	Chen et al.	n-acetylneuraminate	HMDB0000230	ENSG00000173868	PHOSPHO1	FALSE
151799	MR-IVW	PHOSPHO1:Q8TCT1:OID20922:v1:Neurology	PHOSPHO1:Q8TCT1:OID20922:v1:Neurology	GCST90200318	acetoacetate	2	-0.105799	0.168714	0.5306	PPP	Q8TCT1	Chen et al.	acetoacetate	HMDB0000060	ENSG00000173868	PHOSPHO1	FALSE
151800	MR-IVW	PHOSPHO1:Q8TCT1:OID20922:v1:Neurology	PHOSPHO1:Q8TCT1:OID20922:v1:Neurology	GCST90200319	cys-gly, oxidized	2	0.039102	0.132625	0.768123	PPP	Q8TCT1	Chen et al.	cys-gly, oxidized	HMDB0000078	ENSG00000173868	PHOSPHO1	FALSE
151801	MR-IVW	PHOSPHO1:Q8TCT1:OID20922:v1:Neurology	PHOSPHO1:Q8TCT1:OID20922:v1:Neurology	GCST90200321	cholate	2	-0.0199349	0.159633	0.900619	PPP	Q8TCT1	Chen et al.	cholate	HMDB0000619	ENSG00000173868	PHOSPHO1	FALSE
151802	MR-IVW	PHOSPHO1:Q8TCT1:OID20922:v1:Neurology	PHOSPHO1:Q8TCT1:OID20922:v1:Neurology	GCST90200323	creatine	2	-0.0639895	0.179114	0.720901	PPP	Q8TCT1	Chen et al.	creatine	HMDB0000064	ENSG00000173868	PHOSPHO1	FALSE
151803	MR-IVW	PHOSPHO1:Q8TCT1:OID20922:v1:Neurology	PHOSPHO1:Q8TCT1:OID20922:v1:Neurology	GCST90200325	glycerol	2	-0.37044	0.132375	0.00513552	PPP	Q8TCT1	Chen et al.	glycerol	HMDB0000131	ENSG00000173868	PHOSPHO1	FALSE
151804	MR-IVW	PHOSPHO1:Q8TCT1:OID20922:v1:Neurology	PHOSPHO1:Q8TCT1:OID20922:v1:Neurology	GCST90200327	choline	2	0.21281	0.132553	0.108391	PPP	Q8TCT1	Chen et al.	choline	HMDB0000097	ENSG00000173868	PHOSPHO1	TRUE
151805	MR-IVW	PHOSPHO1:Q8TCT1:OID20922:v1:Neurology	PHOSPHO1:Q8TCT1:OID20922:v1:Neurology	GCST90200335	stearoyl sphingomyelin (d18:1/18:0)	2	0.174379	0.150419	0.246338	PPP	Q8TCT1	Chen et al.	stearoyl sphingomyelin (d18:1/18:0)	HMDB0001348	ENSG00000173868	PHOSPHO1	FALSE
151806	MR-IVW	PHOSPHO1:Q8TCT1:OID20922:v1:Neurology	PHOSPHO1:Q8TCT1:OID20922:v1:Neurology	GCST90200336	n-palmitoyl-sphingosine (d18:1/16:0)	2	0.0780004	0.186894	0.676421	PPP	Q8TCT1	Chen et al.	n-palmitoyl-sphingosine (d18:1/16:0)	HMDB0004949	ENSG00000173868	PHOSPHO1	FALSE
151807	MR-IVW	PHOSPHO1:Q8TCT1:OID20922:v1:Neurology	PHOSPHO1:Q8TCT1:OID20922:v1:Neurology	GCST90200337	taurochenodeoxycholate	2	0.0951697	0.134315	0.478598	PPP	Q8TCT1	Chen et al.	taurochenodeoxycholate	HMDB0000951	ENSG00000173868	PHOSPHO1	FALSE
151808	MR-IVW	PHOSPHO1:Q8TCT1:OID20922:v1:Neurology	PHOSPHO1:Q8TCT1:OID20922:v1:Neurology	GCST90200341	n-stearoyl-sphingosine (d18:1/18:0)*	2	-0.171017	0.132635	0.197265	PPP	Q8TCT1	Chen et al.	n-stearoyl-sphingosine (d18:1/18:0)*	HMDB0004950	ENSG00000173868	PHOSPHO1	FALSE
151809	MR-IVW	PHOSPHO1:Q8TCT1:OID20922:v1:Neurology	PHOSPHO1:Q8TCT1:OID20922:v1:Neurology	GCST90200345	s-adenosylhomocysteine (sah)	2	0.0115341	0.153761	0.940204	PPP	Q8TCT1	Chen et al.	s-adenosylhomocysteine (sah)	HMDB00939	ENSG00000173868	PHOSPHO1	FALSE
151810	MR-IVW	PHOSPHO1:Q8TCT1:OID20922:v1:Neurology	PHOSPHO1:Q8TCT1:OID20922:v1:Neurology	GCST90200348	quinolinate	2	0.0761528	0.133052	0.567082	PPP	Q8TCT1	Chen et al.	quinolinate	HMDB0000232	ENSG00000173868	PHOSPHO1	FALSE
151811	MR-IVW	PHOSPHO1:Q8TCT1:OID20922:v1:Neurology	PHOSPHO1:Q8TCT1:OID20922:v1:Neurology	GCST90200349	eicosapentaenoate (epa; 20:5n3)	2	-0.101953	0.17573	0.561804	PPP	Q8TCT1	Chen et al.	eicosapentaenoate (epa; 20:5n3)	HMDB0001999	ENSG00000173868	PHOSPHO1	FALSE
151812	MR-IVW	PHOSPHO1:Q8TCT1:OID20922:v1:Neurology	PHOSPHO1:Q8TCT1:OID20922:v1:Neurology	GCST90200351	n-acetylputrescine	2	-0.0269676	0.132724	0.838989	PPP	Q8TCT1	Chen et al.	n-acetylputrescine	HMDB0002064	ENSG00000173868	PHOSPHO1	FALSE
151813	MR-IVW	PHOSPHO1:Q8TCT1:OID20922:v1:Neurology	PHOSPHO1:Q8TCT1:OID20922:v1:Neurology	GCST90200354	linoleate (18:2n6)	2	-0.348138	0.173271	0.0445146	PPP	Q8TCT1	Chen et al.	linoleate (18:2n6)	HMDB0006270,HMDB0000673	ENSG00000173868	PHOSPHO1	FALSE
151814	MR-IVW	PHOSPHO1:Q8TCT1:OID20922:v1:Neurology	PHOSPHO1:Q8TCT1:OID20922:v1:Neurology	GCST90200355	adenosine 5'-diphosphate (adp)	2	-0.232016	0.192619	0.228382	PPP	Q8TCT1	Chen et al.	adenosine 5'-diphosphate (adp)	HMDB0001341	ENSG00000173868	PHOSPHO1	FALSE
151815	MR-IVW	PHOSPHO1:Q8TCT1:OID20922:v1:Neurology	PHOSPHO1:Q8TCT1:OID20922:v1:Neurology	GCST90200356	adenosine 5'-monophosphate (amp)	2	-0.0662558	0.132929	0.61818	PPP	Q8TCT1	Chen et al.	adenosine 5'-monophosphate (amp)	HMDB0000045	ENSG00000173868	PHOSPHO1	FALSE
151816	MR-IVW	PHOSPHO1:Q8TCT1:OID20922:v1:Neurology	PHOSPHO1:Q8TCT1:OID20922:v1:Neurology	GCST90200358	arachidonate (20:4n6)	2	-0.167215	0.209983	0.425842	PPP	Q8TCT1	Chen et al.	arachidonate (20:4n6)	HMDB0001043	ENSG00000173868	PHOSPHO1	FALSE
151817	MR-IVW	PHOSPHO1:Q8TCT1:OID20922:v1:Neurology	PHOSPHO1:Q8TCT1:OID20922:v1:Neurology	GCST90200359	5-methylthioadenosine (mta)	2	0.12539	0.132993	0.345765	PPP	Q8TCT1	Chen et al.	5-methylthioadenosine (mta)	HMDB0001173	ENSG00000173868	PHOSPHO1	FALSE
151818	MR-IVW	PHOSPHO1:Q8TCT1:OID20922:v1:Neurology	PHOSPHO1:Q8TCT1:OID20922:v1:Neurology	GCST90200361	beta-alanine	2	-0.0379487	0.133781	0.776669	PPP	Q8TCT1	Chen et al.	beta-alanine	HMDB0000056	ENSG00000173868	PHOSPHO1	FALSE
151819	MR-IVW	PHOSPHO1:Q8TCT1:OID20922:v1:Neurology	PHOSPHO1:Q8TCT1:OID20922:v1:Neurology	GCST90200362	succinate	2	0.1701	0.206984	0.411191	PPP	Q8TCT1	Chen et al.	succinate	HMDB0000254	ENSG00000173868	PHOSPHO1	FALSE
151820	MR-IVW	PHOSPHO1:Q8TCT1:OID20922:v1:Neurology	PHOSPHO1:Q8TCT1:OID20922:v1:Neurology	GCST90200363	choline phosphate	2	-0.0861363	0.132713	0.51631	PPP	Q8TCT1	Chen et al.	choline phosphate	HMDB0001565	ENSG00000173868	PHOSPHO1	TRUE
151821	MR-IVW	PHOSPHO1:Q8TCT1:OID20922:v1:Neurology	PHOSPHO1:Q8TCT1:OID20922:v1:Neurology	GCST90200364	cysteinylglycine	2	0.0531429	0.199827	0.790282	PPP	Q8TCT1	Chen et al.	cysteinylglycine	HMDB0000078	ENSG00000173868	PHOSPHO1	FALSE
151822	MR-IVW	PHOSPHO1:Q8TCT1:OID20922:v1:Neurology	PHOSPHO1:Q8TCT1:OID20922:v1:Neurology	GCST90200365	phenylpyruvate	2	0.0239665	0.132744	0.856723	PPP	Q8TCT1	Chen et al.	phenylpyruvate	HMDB0000205	ENSG00000173868	PHOSPHO1	FALSE
151823	MR-IVW	PHOSPHO1:Q8TCT1:OID20922:v1:Neurology	PHOSPHO1:Q8TCT1:OID20922:v1:Neurology	GCST90200368	cholesterol	2	0.00285482	0.132609	0.982824	PPP	Q8TCT1	Chen et al.	cholesterol	HMDB0000067	ENSG00000173868	PHOSPHO1	FALSE
151824	MR-IVW	PHOSPHO1:Q8TCT1:OID20922:v1:Neurology	PHOSPHO1:Q8TCT1:OID20922:v1:Neurology	GCST90200369	2-hydroxyphenylacetate	2	-0.0126396	0.138552	0.927313	PPP	Q8TCT1	Chen et al.	2-hydroxyphenylacetate	HMDB0000669	ENSG00000173868	PHOSPHO1	FALSE
151825	MR-IVW	PHOSPHO1:Q8TCT1:OID20922:v1:Neurology	PHOSPHO1:Q8TCT1:OID20922:v1:Neurology	GCST90200370	aspartate	2	-0.0962683	0.132649	0.468	PPP	Q8TCT1	Chen et al.	aspartate	HMDB0000191	ENSG00000173868	PHOSPHO1	FALSE
151826	MR-IVW	PHOSPHO1:Q8TCT1:OID20922:v1:Neurology	PHOSPHO1:Q8TCT1:OID20922:v1:Neurology	GCST90200372	arginine	2	0.0238742	0.133564	0.858136	PPP	Q8TCT1	Chen et al.	arginine	HMDB0000517	ENSG00000173868	PHOSPHO1	FALSE
151827	MR-IVW	PHOSPHO1:Q8TCT1:OID20922:v1:Neurology	PHOSPHO1:Q8TCT1:OID20922:v1:Neurology	GCST90200374	sphinganine	2	-0.068011	0.139804	0.626632	PPP	Q8TCT1	Chen et al.	sphinganine	HMDB0000269	ENSG00000173868	PHOSPHO1	FALSE
151828	MR-IVW	PHOSPHO1:Q8TCT1:OID20922:v1:Neurology	PHOSPHO1:Q8TCT1:OID20922:v1:Neurology	GCST90200376	flavin adenine dinucleotide (fad)	2	-0.246931	0.152335	0.105024	PPP	Q8TCT1	Chen et al.	flavin adenine dinucleotide (fad)	HMDB0001248	ENSG00000173868	PHOSPHO1	FALSE
151829	MR-IVW	PHOSPHO1:Q8TCT1:OID20922:v1:Neurology	PHOSPHO1:Q8TCT1:OID20922:v1:Neurology	GCST90200377	histidine	2	0.302041	0.144235	0.0362525	PPP	Q8TCT1	Chen et al.	histidine	HMDB0000177	ENSG00000173868	PHOSPHO1	FALSE
151830	MR-IVW	PHOSPHO1:Q8TCT1:OID20922:v1:Neurology	PHOSPHO1:Q8TCT1:OID20922:v1:Neurology	GCST90200378	cortisol	2	0.082193	0.152679	0.590342	PPP	Q8TCT1	Chen et al.	cortisol	HMDB0000063	ENSG00000173868	PHOSPHO1	FALSE
151831	MR-IVW	PHOSPHO1:Q8TCT1:OID20922:v1:Neurology	PHOSPHO1:Q8TCT1:OID20922:v1:Neurology	GCST90200379	hypotaurine	2	-0.0987053	0.132965	0.457881	PPP	Q8TCT1	Chen et al.	hypotaurine	HMDB0000965	ENSG00000173868	PHOSPHO1	FALSE
151832	MR-IVW	PHOSPHO1:Q8TCT1:OID20922:v1:Neurology	PHOSPHO1:Q8TCT1:OID20922:v1:Neurology	GCST90200382	cystine	2	0.0296898	0.133262	0.823697	PPP	Q8TCT1	Chen et al.	cystine	HMDB0000192	ENSG00000173868	PHOSPHO1	FALSE
151833	MR-IVW	PHOSPHO1:Q8TCT1:OID20922:v1:Neurology	PHOSPHO1:Q8TCT1:OID20922:v1:Neurology	GCST90200383	cystathionine	2	0.108636	0.218982	0.619825	PPP	Q8TCT1	Chen et al.	cystathionine	HMDB0000099	ENSG00000173868	PHOSPHO1	FALSE
151834	MR-IVW	PHOSPHO1:Q8TCT1:OID20922:v1:Neurology	PHOSPHO1:Q8TCT1:OID20922:v1:Neurology	GCST90200384	guanidinoacetate	2	0.155524	0.132754	0.24139	PPP	Q8TCT1	Chen et al.	guanidinoacetate	HMDB0000128	ENSG00000173868	PHOSPHO1	FALSE
151835	MR-IVW	PHOSPHO1:Q8TCT1:OID20922:v1:Neurology	PHOSPHO1:Q8TCT1:OID20922:v1:Neurology	GCST90200385	sphingosine	2	0.110389	0.145103	0.446797	PPP	Q8TCT1	Chen et al.	sphingosine	HMDB0000252	ENSG00000173868	PHOSPHO1	FALSE
151836	MR-IVW	PHOSPHO1:Q8TCT1:OID20922:v1:Neurology	PHOSPHO1:Q8TCT1:OID20922:v1:Neurology	GCST90200390	stearate (18:0)	2	-0.393875	0.184337	0.0326217	PPP	Q8TCT1	Chen et al.	stearate (18:0)	HMDB0000827	ENSG00000173868	PHOSPHO1	FALSE
151837	MR-IVW	PHOSPHO1:Q8TCT1:OID20922:v1:Neurology	PHOSPHO1:Q8TCT1:OID20922:v1:Neurology	GCST90200391	methionine	2	0.272365	0.132884	0.0403991	PPP	Q8TCT1	Chen et al.	methionine	HMDB0000696	ENSG00000173868	PHOSPHO1	FALSE
151838	MR-IVW	PHOSPHO1:Q8TCT1:OID20922:v1:Neurology	PHOSPHO1:Q8TCT1:OID20922:v1:Neurology	GCST90200392	orotate	2	0.275322	0.133654	0.0394029	PPP	Q8TCT1	Chen et al.	orotate	HMDB0000226	ENSG00000173868	PHOSPHO1	FALSE
151839	MR-IVW	PHOSPHO1:Q8TCT1:OID20922:v1:Neurology	PHOSPHO1:Q8TCT1:OID20922:v1:Neurology	GCST90200393	phosphate	2	0.103624	0.132696	0.434856	PPP	Q8TCT1	Chen et al.	phosphate	HMDB0001429	ENSG00000173868	PHOSPHO1	TRUE
151840	MR-IVW	PHOSPHO1:Q8TCT1:OID20922:v1:Neurology	PHOSPHO1:Q8TCT1:OID20922:v1:Neurology	GCST90200394	inosine	2	-0.137677	0.17145	0.421967	PPP	Q8TCT1	Chen et al.	inosine	HMDB0000195	ENSG00000173868	PHOSPHO1	FALSE
151841	MR-IVW	PHOSPHO1:Q8TCT1:OID20922:v1:Neurology	PHOSPHO1:Q8TCT1:OID20922:v1:Neurology	GCST90200395	inosine 5'-monophosphate (imp)	2	-0.212776	0.240263	0.375836	PPP	Q8TCT1	Chen et al.	inosine 5'-monophosphate (imp)	HMDB0000175	ENSG00000173868	PHOSPHO1	FALSE
151842	MR-IVW	PHOSPHO1:Q8TCT1:OID20922:v1:Neurology	PHOSPHO1:Q8TCT1:OID20922:v1:Neurology	GCST90200396	phenylalanine	2	0.18215	0.13284	0.170313	PPP	Q8TCT1	Chen et al.	phenylalanine	HMDB0000159	ENSG00000173868	PHOSPHO1	FALSE
151843	MR-IVW	PHOSPHO1:Q8TCT1:OID20922:v1:Neurology	PHOSPHO1:Q8TCT1:OID20922:v1:Neurology	GCST90200397	palmitate (16:0)	2	-0.418924	0.210171	0.0462331	PPP	Q8TCT1	Chen et al.	palmitate (16:0)	HMDB0000220	ENSG00000173868	PHOSPHO1	FALSE
151844	MR-IVW	PHOSPHO1:Q8TCT1:OID20922:v1:Neurology	PHOSPHO1:Q8TCT1:OID20922:v1:Neurology	GCST90200400	nicotinamide	2	-0.138326	0.133809	0.301249	PPP	Q8TCT1	Chen et al.	nicotinamide	HMDB0001406	ENSG00000173868	PHOSPHO1	FALSE
151845	MR-IVW	PHOSPHO1:Q8TCT1:OID20922:v1:Neurology	PHOSPHO1:Q8TCT1:OID20922:v1:Neurology	GCST90200401	myo-inositol	2	0.220469	0.133127	0.0977053	PPP	Q8TCT1	Chen et al.	myo-inositol	HMDB0000211	ENSG00000173868	PHOSPHO1	FALSE
151846	MR-IVW	PHOSPHO1:Q8TCT1:OID20922:v1:Neurology	PHOSPHO1:Q8TCT1:OID20922:v1:Neurology	GCST90200403	citrulline	2	0.161698	0.190932	0.397056	PPP	Q8TCT1	Chen et al.	citrulline	HMDB0000904	ENSG00000173868	PHOSPHO1	FALSE
151847	MR-IVW	PHOSPHO1:Q8TCT1:OID20922:v1:Neurology	PHOSPHO1:Q8TCT1:OID20922:v1:Neurology	GCST90200404	ornithine	2	0.36287	0.215379	0.0920273	PPP	Q8TCT1	Chen et al.	ornithine	HMDB0000214	ENSG00000173868	PHOSPHO1	FALSE
151848	MR-IVW	PHOSPHO1:Q8TCT1:OID20922:v1:Neurology	PHOSPHO1:Q8TCT1:OID20922:v1:Neurology	GCST90200405	retinol (vitamin a)	2	-0.159748	0.145004	0.270603	PPP	Q8TCT1	Chen et al.	retinol (vitamin a)	HMDB0000305	ENSG00000173868	PHOSPHO1	FALSE
151849	MR-IVW	PHOSPHO1:Q8TCT1:OID20922:v1:Neurology	PHOSPHO1:Q8TCT1:OID20922:v1:Neurology	GCST90200406	1-methylnicotinamide	2	-0.0303344	0.165736	0.854776	PPP	Q8TCT1	Chen et al.	1-methylnicotinamide	HMDB0000699	ENSG00000173868	PHOSPHO1	FALSE
151850	MR-IVW	PHOSPHO1:Q8TCT1:OID20922:v1:Neurology	PHOSPHO1:Q8TCT1:OID20922:v1:Neurology	GCST90200407	uridine	2	-0.0691667	0.153334	0.651929	PPP	Q8TCT1	Chen et al.	uridine	HMDB0000296	ENSG00000173868	PHOSPHO1	FALSE
151851	MR-IVW	PHOSPHO1:Q8TCT1:OID20922:v1:Neurology	PHOSPHO1:Q8TCT1:OID20922:v1:Neurology	GCST90200410	phytanate	2	0.0819664	0.13289	0.537366	PPP	Q8TCT1	Chen et al.	phytanate	HMDB0000801	ENSG00000173868	PHOSPHO1	FALSE
151852	MR-IVW	PHOSPHO1:Q8TCT1:OID20922:v1:Neurology	PHOSPHO1:Q8TCT1:OID20922:v1:Neurology	GCST90200412	glutamate	2	-0.0934236	0.132375	0.480343	PPP	Q8TCT1	Chen et al.	glutamate	HMDB0000148	ENSG00000173868	PHOSPHO1	FALSE
151853	MR-IVW	PHOSPHO1:Q8TCT1:OID20922:v1:Neurology	PHOSPHO1:Q8TCT1:OID20922:v1:Neurology	GCST90200413	2'-deoxyuridine	2	0.101574	0.159103	0.523202	PPP	Q8TCT1	Chen et al.	2'-deoxyuridine	HMDB0000012	ENSG00000173868	PHOSPHO1	FALSE
151854	MR-IVW	PHOSPHO1:Q8TCT1:OID20922:v1:Neurology	PHOSPHO1:Q8TCT1:OID20922:v1:Neurology	GCST90200415	serine	2	0.867769	0.224443	0.000110487	PPP	Q8TCT1	Chen et al.	serine	HMDB0000187	ENSG00000173868	PHOSPHO1	FALSE
151855	MR-IVW	PHOSPHO1:Q8TCT1:OID20922:v1:Neurology	PHOSPHO1:Q8TCT1:OID20922:v1:Neurology	GCST90200417	urea	2	-0.0438992	0.13277	0.740915	PPP	Q8TCT1	Chen et al.	urea	HMDB0000294	ENSG00000173868	PHOSPHO1	FALSE
151856	MR-IVW	PHOSPHO1:Q8TCT1:OID20922:v1:Neurology	PHOSPHO1:Q8TCT1:OID20922:v1:Neurology	GCST90200418	pyridoxal	2	-0.107658	0.163945	0.511393	PPP	Q8TCT1	Chen et al.	pyridoxal	HMDB0001545	ENSG00000173868	PHOSPHO1	FALSE
151857	MR-IVW	PHOSPHO1:Q8TCT1:OID20922:v1:Neurology	PHOSPHO1:Q8TCT1:OID20922:v1:Neurology	GCST90200419	glutamine	2	0.612124	0.132579	3.89258e-06	PPP	Q8TCT1	Chen et al.	glutamine	HMDB0000641	ENSG00000173868	PHOSPHO1	FALSE
151858	MR-IVW	PHOSPHO1:Q8TCT1:OID20922:v1:Neurology	PHOSPHO1:Q8TCT1:OID20922:v1:Neurology	GCST90200422	serotonin	2	-0.183183	0.139154	0.188038	PPP	Q8TCT1	Chen et al.	serotonin	HMDB0000259	ENSG00000173868	PHOSPHO1	FALSE
151859	MR-IVW	PHOSPHO1:Q8TCT1:OID20922:v1:Neurology	PHOSPHO1:Q8TCT1:OID20922:v1:Neurology	GCST90200423	spermidine	2	-0.02041	0.140577	0.884563	PPP	Q8TCT1	Chen et al.	spermidine	HMDB0001257	ENSG00000173868	PHOSPHO1	FALSE
151860	MR-IVW	PHOSPHO1:Q8TCT1:OID20922:v1:Neurology	PHOSPHO1:Q8TCT1:OID20922:v1:Neurology	GCST90200427	tyrosine	2	0.0931797	0.147678	0.528063	PPP	Q8TCT1	Chen et al.	tyrosine	HMDB0000158	ENSG00000173868	PHOSPHO1	FALSE
151861	MR-IVW	PHOSPHO1:Q8TCT1:OID20922:v1:Neurology	PHOSPHO1:Q8TCT1:OID20922:v1:Neurology	GCST90200429	cytidine	2	0.0829415	0.169647	0.624908	PPP	Q8TCT1	Chen et al.	cytidine	HMDB0000089	ENSG00000173868	PHOSPHO1	FALSE
151862	MR-IVW	PHOSPHO1:Q8TCT1:OID20922:v1:Neurology	PHOSPHO1:Q8TCT1:OID20922:v1:Neurology	GCST90200430	pyruvate	2	-0.0886705	0.13257	0.503585	PPP	Q8TCT1	Chen et al.	pyruvate	HMDB0000243	ENSG00000173868	PHOSPHO1	FALSE
151863	MR-IVW	PHOSPHO1:Q8TCT1:OID20922:v1:Neurology	PHOSPHO1:Q8TCT1:OID20922:v1:Neurology	GCST90200431	alanine	2	-0.0296216	0.132535	0.823146	PPP	Q8TCT1	Chen et al.	alanine	HMDB0000161	ENSG00000173868	PHOSPHO1	FALSE
151864	MR-IVW	PHOSPHO1:Q8TCT1:OID20922:v1:Neurology	PHOSPHO1:Q8TCT1:OID20922:v1:Neurology	GCST90200432	threonine	2	0.993319	0.19373	2.93875e-07	PPP	Q8TCT1	Chen et al.	threonine	HMDB0000167	ENSG00000173868	PHOSPHO1	FALSE
151865	MR-IVW	PHOSPHO1:Q8TCT1:OID20922:v1:Neurology	PHOSPHO1:Q8TCT1:OID20922:v1:Neurology	GCST90200437	fructose	2	0.272978	0.133579	0.0409961	PPP	Q8TCT1	Chen et al.	fructose	HMDB0000660	ENSG00000173868	PHOSPHO1	FALSE
151866	MR-IVW	PHOSPHO1:Q8TCT1:OID20922:v1:Neurology	PHOSPHO1:Q8TCT1:OID20922:v1:Neurology	GCST90200438	alpha-ketobutyrate	2	-0.376552	0.133111	0.00467147	PPP	Q8TCT1	Chen et al.	alpha-ketobutyrate	HMDB0000005	ENSG00000173868	PHOSPHO1	FALSE
151867	MR-IVW	PHOSPHO1:Q8TCT1:OID20922:v1:Neurology	PHOSPHO1:Q8TCT1:OID20922:v1:Neurology	GCST90200439	cysteine	2	0.0976004	0.132944	0.462859	PPP	Q8TCT1	Chen et al.	cysteine	HMDB0000574	ENSG00000173868	PHOSPHO1	FALSE
151868	MR-IVW	PHOSPHO1:Q8TCT1:OID20922:v1:Neurology	PHOSPHO1:Q8TCT1:OID20922:v1:Neurology	GCST90200440	glucose	2	0.0903666	0.176144	0.607931	PPP	Q8TCT1	Chen et al.	glucose	HMDB0000122	ENSG00000173868	PHOSPHO1	FALSE
151869	MR-IVW	PHOSPHO1:Q8TCT1:OID20922:v1:Neurology	PHOSPHO1:Q8TCT1:OID20922:v1:Neurology	GCST90200441	tryptophan	2	0.0424439	0.150095	0.777345	PPP	Q8TCT1	Chen et al.	tryptophan	HMDB0000929	ENSG00000173868	PHOSPHO1	FALSE
151870	MR-IVW	PHOSPHO1:Q8TCT1:OID20922:v1:Neurology	PHOSPHO1:Q8TCT1:OID20922:v1:Neurology	GCST90200442	valine	2	0.0161613	0.132694	0.903063	PPP	Q8TCT1	Chen et al.	valine	HMDB0000883	ENSG00000173868	PHOSPHO1	FALSE
151871	MR-IVW	PHOSPHO1:Q8TCT1:OID20922:v1:Neurology	PHOSPHO1:Q8TCT1:OID20922:v1:Neurology	GCST90200444	dihydroorotate	2	0.294723	0.1331	0.0268085	PPP	Q8TCT1	Chen et al.	dihydroorotate	HMDB03349	ENSG00000173868	PHOSPHO1	FALSE
151872	MR-IVW	PHOSPHO1:Q8TCT1:OID20922:v1:Neurology	PHOSPHO1:Q8TCT1:OID20922:v1:Neurology	GCST90200447	maltose	2	0.135488	0.177465	0.445187	PPP	Q8TCT1	Chen et al.	maltose	HMDB0000163	ENSG00000173868	PHOSPHO1	FALSE
151873	MR-IVW	PHOSPHO1:Q8TCT1:OID20922:v1:Neurology	PHOSPHO1:Q8TCT1:OID20922:v1:Neurology	GCST90200452	asparagine	2	0.854939	0.201952	2.30212e-05	PPP	Q8TCT1	Chen et al.	asparagine	HMDB0000168	ENSG00000173868	PHOSPHO1	FALSE
151874	MR-IVW	PHOSPHO1:Q8TCT1:OID20922:v1:Neurology	PHOSPHO1:Q8TCT1:OID20922:v1:Neurology	GCST90200455	alpha-ketoglutarate	2	-0.0318156	0.13297	0.810897	PPP	Q8TCT1	Chen et al.	alpha-ketoglutarate	HMDB0000208	ENSG00000173868	PHOSPHO1	FALSE
151875	MR-IVW	PHOSPHO1:Q8TCT1:OID20922:v1:Neurology	PHOSPHO1:Q8TCT1:OID20922:v1:Neurology	GCST90200680	5-acetylamino-6-formylamino-3-methyluracil	2	0.0601287	0.138236	0.663582	PPP	Q8TCT1	Chen et al.	5-acetylamino-6-formylamino-3-methyluracil	HMDB0011105	ENSG00000173868	PHOSPHO1	FALSE
151876	MR-IVW	PHOSPHO1:Q8TCT1:OID20922:v1:Neurology	PHOSPHO1:Q8TCT1:OID20922:v1:Neurology	GCST90200684	n-acetyl-aspartyl-glutamate (naag)	2	0.280604	0.137274	0.0409416	PPP	Q8TCT1	Chen et al.	n-acetyl-aspartyl-glutamate (naag)	HMDB0001067	ENSG00000173868	PHOSPHO1	FALSE
151877	MR-IVW	PHOSPHO1:Q8TCT1:OID20922:v1:Neurology	PHOSPHO1:Q8TCT1:OID20922:v1:Neurology	GCST90200687	bilirubin (e,z or z,e)*	2	-0.13091	0.215368	0.54329	PPP	Q8TCT1	Chen et al.	bilirubin (e,z or z,e)*	HMDB0000488	ENSG00000173868	PHOSPHO1	FALSE
151878	MR-IVW	PHOSPHO1:Q8TCT1:OID20922:v1:Neurology	PHOSPHO1:Q8TCT1:OID20922:v1:Neurology	GCST90200691	n-delta-acetylornithine	2	0.203037	0.134723	0.131794	PPP	Q8TCT1	Chen et al.	n-delta-acetylornithine	HMDB0003357	ENSG00000173868	PHOSPHO1	FALSE
151879	MR-IVW	PHOSPHO1:Q8TCT1:OID20922:v1:Neurology	PHOSPHO1:Q8TCT1:OID20922:v1:Neurology	GCST90200704	bilirubin (z,z)	2	-0.241954	0.207291	0.243123	PPP	Q8TCT1	Chen et al.	bilirubin (z,z)	HMDB0000054	ENSG00000173868	PHOSPHO1	FALSE
151880	MR-IVW	PHOSPHO1:Q8TCT1:OID20922:v1:Neurology	PHOSPHO1:Q8TCT1:OID20922:v1:Neurology	GCST90200706	biliverdin	2	-0.0603471	0.18486	0.744085	PPP	Q8TCT1	Chen et al.	biliverdin	HMDB0001008	ENSG00000173868	PHOSPHO1	FALSE
151881	MR-IVW	PHOSPHO1:Q8TCT1:OID20922:v1:Neurology	PHOSPHO1:Q8TCT1:OID20922:v1:Neurology	GCST90200707	glycine	2	0.192463	0.132572	0.146568	PPP	Q8TCT1	Chen et al.	glycine	HMDB0000123	ENSG00000173868	PHOSPHO1	FALSE
151882	MR-IVW	PHOSPHO1:Q8TCT1:OID20922:v1:Neurology	PHOSPHO1:Q8TCT1:OID20922:v1:Neurology	M00053	glutamine	2	0.355835	0.16064	0.0267523	PPP	Q8TCT1	Shin et al.	glutamine	HMDB0000641	ENSG00000173868	PHOSPHO1	FALSE
151883	MR-IVW	PHOSPHO1:Q8TCT1:OID20922:v1:Neurology	PHOSPHO1:Q8TCT1:OID20922:v1:Neurology	M00054	tryptophan	2	-0.88459	0.248995	0.000381387	PPP	Q8TCT1	Shin et al.	tryptophan	HMDB0000929	ENSG00000173868	PHOSPHO1	FALSE
151884	MR-IVW	PHOSPHO1:Q8TCT1:OID20922:v1:Neurology	PHOSPHO1:Q8TCT1:OID20922:v1:Neurology	M00059	histidine	2	0.153959	0.160876	0.338564	PPP	Q8TCT1	Shin et al.	histidine	HMDB0000177	ENSG00000173868	PHOSPHO1	FALSE
151885	MR-IVW	PHOSPHO1:Q8TCT1:OID20922:v1:Neurology	PHOSPHO1:Q8TCT1:OID20922:v1:Neurology	M00063	cholesterol	2	-0.420669	0.160748	0.00887215	PPP	Q8TCT1	Shin et al.	cholesterol	HMDB0000067	ENSG00000173868	PHOSPHO1	FALSE
151886	MR-IVW	PHOSPHO1:Q8TCT1:OID20922:v1:Neurology	PHOSPHO1:Q8TCT1:OID20922:v1:Neurology	M00064	phenylalanine	2	-0.0922684	0.160894	0.566324	PPP	Q8TCT1	Shin et al.	phenylalanine	HMDB0000159	ENSG00000173868	PHOSPHO1	FALSE
151887	MR-IVW	PHOSPHO1:Q8TCT1:OID20922:v1:Neurology	PHOSPHO1:Q8TCT1:OID20922:v1:Neurology	M00555	adenosine	2	-0.0447229	0.160997	0.781175	PPP	Q8TCT1	Shin et al.	adenosine	HMDB0000050	ENSG00000173868	PHOSPHO1	FALSE
151888	MR-IVW	PHOSPHO1:Q8TCT1:OID20922:v1:Neurology	PHOSPHO1:Q8TCT1:OID20922:v1:Neurology	M00577	fructose	2	0.149962	0.161122	0.351992	PPP	Q8TCT1	Shin et al.	fructose	HMDB0000660	ENSG00000173868	PHOSPHO1	FALSE
151889	MR-IVW	PHOSPHO1:Q8TCT1:OID20922:v1:Neurology	PHOSPHO1:Q8TCT1:OID20922:v1:Neurology	M00599	pyruvate	2	-0.29997	0.173602	0.0840031	PPP	Q8TCT1	Shin et al.	pyruvate	HMDB0000243	ENSG00000173868	PHOSPHO1	FALSE
151890	MR-IVW	PHOSPHO1:Q8TCT1:OID20922:v1:Neurology	PHOSPHO1:Q8TCT1:OID20922:v1:Neurology	M00606	uridine	2	-0.121887	0.160895	0.448715	PPP	Q8TCT1	Shin et al.	uridine	HMDB0000296	ENSG00000173868	PHOSPHO1	FALSE
151891	MR-IVW	PHOSPHO1:Q8TCT1:OID20922:v1:Neurology	PHOSPHO1:Q8TCT1:OID20922:v1:Neurology	M01105	linoleate (18:2n6)	2	-0.296648	0.20474	0.147364	PPP	Q8TCT1	Shin et al.	linoleate (18:2n6)	HMDB0006270,HMDB0000673	ENSG00000173868	PHOSPHO1	FALSE
151892	MR-IVW	PHOSPHO1:Q8TCT1:OID20922:v1:Neurology	PHOSPHO1:Q8TCT1:OID20922:v1:Neurology	M01110	arachidonate (20:4n6)	2	-0.174561	0.238033	0.463347	PPP	Q8TCT1	Shin et al.	arachidonate (20:4n6)	HMDB0001043	ENSG00000173868	PHOSPHO1	FALSE
151893	MR-IVW	PHOSPHO1:Q8TCT1:OID20922:v1:Neurology	PHOSPHO1:Q8TCT1:OID20922:v1:Neurology	M01123	inosine	2	0.290455	0.268552	0.279447	PPP	Q8TCT1	Shin et al.	inosine	HMDB0000195	ENSG00000173868	PHOSPHO1	FALSE
151894	MR-IVW	PHOSPHO1:Q8TCT1:OID20922:v1:Neurology	PHOSPHO1:Q8TCT1:OID20922:v1:Neurology	M01284	threonine	2	0.459702	0.182904	0.0119591	PPP	Q8TCT1	Shin et al.	threonine	HMDB0000167	ENSG00000173868	PHOSPHO1	FALSE
151895	MR-IVW	PHOSPHO1:Q8TCT1:OID20922:v1:Neurology	PHOSPHO1:Q8TCT1:OID20922:v1:Neurology	M01299	tyrosine	2	-0.134994	0.211914	0.524111	PPP	Q8TCT1	Shin et al.	tyrosine	HMDB0000158	ENSG00000173868	PHOSPHO1	FALSE
151896	MR-IVW	PHOSPHO1:Q8TCT1:OID20922:v1:Neurology	PHOSPHO1:Q8TCT1:OID20922:v1:Neurology	M01302	methionine	2	-0.201953	0.160962	0.209602	PPP	Q8TCT1	Shin et al.	methionine	HMDB0000696	ENSG00000173868	PHOSPHO1	FALSE
151897	MR-IVW	PHOSPHO1:Q8TCT1:OID20922:v1:Neurology	PHOSPHO1:Q8TCT1:OID20922:v1:Neurology	M01336	palmitate (16:0)	2	-0.29379	0.160898	0.0678603	PPP	Q8TCT1	Shin et al.	palmitate (16:0)	HMDB0000220	ENSG00000173868	PHOSPHO1	FALSE
151898	MR-IVW	PHOSPHO1:Q8TCT1:OID20922:v1:Neurology	PHOSPHO1:Q8TCT1:OID20922:v1:Neurology	M01358	stearate (18:0)	2	-0.467208	0.238254	0.0498834	PPP	Q8TCT1	Shin et al.	stearate (18:0)	HMDB0000827	ENSG00000173868	PHOSPHO1	FALSE
151899	MR-IVW	PHOSPHO1:Q8TCT1:OID20922:v1:Neurology	PHOSPHO1:Q8TCT1:OID20922:v1:Neurology	M01493	ornithine	2	0.0699118	0.161414	0.664927	PPP	Q8TCT1	Shin et al.	ornithine	HMDB0000214	ENSG00000173868	PHOSPHO1	FALSE
151900	MR-IVW	PHOSPHO1:Q8TCT1:OID20922:v1:Neurology	PHOSPHO1:Q8TCT1:OID20922:v1:Neurology	M01508	pantothenate	2	-0.586733	0.225884	0.00939058	PPP	Q8TCT1	Shin et al.	pantothenate	HMDB0000210	ENSG00000173868	PHOSPHO1	FALSE
151901	MR-IVW	PHOSPHO1:Q8TCT1:OID20922:v1:Neurology	PHOSPHO1:Q8TCT1:OID20922:v1:Neurology	M01564	citrate	2	0.0073709	0.160785	0.963435	PPP	Q8TCT1	Shin et al.	citrate	HMDB0000094	ENSG00000173868	PHOSPHO1	FALSE
151902	MR-IVW	PHOSPHO1:Q8TCT1:OID20922:v1:Neurology	PHOSPHO1:Q8TCT1:OID20922:v1:Neurology	M01638	arginine	2	0.300243	0.163687	0.0666164	PPP	Q8TCT1	Shin et al.	arginine	HMDB0000517	ENSG00000173868	PHOSPHO1	FALSE
151903	MR-IVW	PHOSPHO1:Q8TCT1:OID20922:v1:Neurology	PHOSPHO1:Q8TCT1:OID20922:v1:Neurology	M01640	ascorbate (vitamin c)	2	0.133583	0.303703	0.660047	PPP	Q8TCT1	Shin et al.	ascorbate (vitamin c)	HMDB0000044	ENSG00000173868	PHOSPHO1	FALSE
151904	MR-IVW	PHOSPHO1:Q8TCT1:OID20922:v1:Neurology	PHOSPHO1:Q8TCT1:OID20922:v1:Neurology	M01649	valine	2	-0.26284	0.16082	0.102181	PPP	Q8TCT1	Shin et al.	valine	HMDB0000883	ENSG00000173868	PHOSPHO1	FALSE
151905	MR-IVW	PHOSPHO1:Q8TCT1:OID20922:v1:Neurology	PHOSPHO1:Q8TCT1:OID20922:v1:Neurology	M01670	urea	2	-0.434995	0.160934	0.00687306	PPP	Q8TCT1	Shin et al.	urea	HMDB0000294	ENSG00000173868	PHOSPHO1	FALSE
151906	MR-IVW	PHOSPHO1:Q8TCT1:OID20922:v1:Neurology	PHOSPHO1:Q8TCT1:OID20922:v1:Neurology	M01712	cortisol	2	-0.0935818	0.16098	0.561021	PPP	Q8TCT1	Shin et al.	cortisol	HMDB0000063	ENSG00000173868	PHOSPHO1	FALSE
151907	MR-IVW	PHOSPHO1:Q8TCT1:OID20922:v1:Neurology	PHOSPHO1:Q8TCT1:OID20922:v1:Neurology	M01827	riboflavin (vitamin b2)	2	-0.828835	0.349347	0.0176668	PPP	Q8TCT1	Shin et al.	riboflavin (vitamin b2)	HMDB0000244	ENSG00000173868	PHOSPHO1	FALSE
151908	MR-IVW	PHOSPHO1:Q8TCT1:OID20922:v1:Neurology	PHOSPHO1:Q8TCT1:OID20922:v1:Neurology	M02132	citrulline	2	0.0298051	0.161203	0.853314	PPP	Q8TCT1	Shin et al.	citrulline	HMDB0000904	ENSG00000173868	PHOSPHO1	FALSE
151909	MR-IVW	PHOSPHO1:Q8TCT1:OID20922:v1:Neurology	PHOSPHO1:Q8TCT1:OID20922:v1:Neurology	M02137	biliverdin	2	0.0014333	0.174488	0.993446	PPP	Q8TCT1	Shin et al.	biliverdin	HMDB0001008	ENSG00000173868	PHOSPHO1	FALSE
151910	MR-IVW	PHOSPHO1:Q8TCT1:OID20922:v1:Neurology	PHOSPHO1:Q8TCT1:OID20922:v1:Neurology	M02342	serotonin (5ht)	2	-0.138027	0.237019	0.560334	PPP	Q8TCT1	Shin et al.	serotonin (5ht)	HMDB0000259	ENSG00000173868	PHOSPHO1	FALSE
151911	MR-IVW	PHOSPHO1:Q8TCT1:OID20922:v1:Neurology	PHOSPHO1:Q8TCT1:OID20922:v1:Neurology	M03147	xanthine	2	0.286053	0.170928	0.0942241	PPP	Q8TCT1	Shin et al.	xanthine	HMDB0000292	ENSG00000173868	PHOSPHO1	FALSE
151912	MR-IVW	PHOSPHO1:Q8TCT1:OID20922:v1:Neurology	PHOSPHO1:Q8TCT1:OID20922:v1:Neurology	M11438	phosphate	2	-0.0675924	0.161039	0.674685	PPP	Q8TCT1	Shin et al.	phosphate	HMDB0001429	ENSG00000173868	PHOSPHO1	TRUE
151913	MR-IVW	PHOSPHO1:Q8TCT1:OID20922:v1:Neurology	PHOSPHO1:Q8TCT1:OID20922:v1:Neurology	M15122	glycerol	2	-0.433037	0.200516	0.0308027	PPP	Q8TCT1	Shin et al.	glycerol	HMDB0000131	ENSG00000173868	PHOSPHO1	FALSE
151914	MR-IVW	PHOSPHO1:Q8TCT1:OID20922:v1:Neurology	PHOSPHO1:Q8TCT1:OID20922:v1:Neurology	M15488	acetylphosphate	2	-0.0447229	0.160997	0.781175	PPP	Q8TCT1	Shin et al.	acetylphosphate	HMDB0001494	ENSG00000173868	PHOSPHO1	FALSE
151915	MR-IVW	PHOSPHO1:Q8TCT1:OID20922:v1:Neurology	PHOSPHO1:Q8TCT1:OID20922:v1:Neurology	M15506	choline	2	-0.089052	0.161375	0.581063	PPP	Q8TCT1	Shin et al.	choline	HMDB0000097	ENSG00000173868	PHOSPHO1	TRUE
151916	MR-IVW	PHOSPHO1:Q8TCT1:OID20922:v1:Neurology	PHOSPHO1:Q8TCT1:OID20922:v1:Neurology	M15630	n-acetylornithine	2	0.0415009	0.193416	0.830104	PPP	Q8TCT1	Shin et al.	n-acetylornithine	HMDB0003357	ENSG00000173868	PHOSPHO1	FALSE
151917	MR-IVW	PHOSPHO1:Q8TCT1:OID20922:v1:Neurology	PHOSPHO1:Q8TCT1:OID20922:v1:Neurology	M15677	3-methylhistidine	2	-0.0250019	0.186014	0.893079	PPP	Q8TCT1	Shin et al.	3-methylhistidine	HMDB0000479	ENSG00000173868	PHOSPHO1	FALSE
151918	MR-IVW	PHOSPHO1:Q8TCT1:OID20922:v1:Neurology	PHOSPHO1:Q8TCT1:OID20922:v1:Neurology	M15990	glycerophosphorylcholine (gpc)	2	-0.000237921	0.167542	0.998867	PPP	Q8TCT1	Shin et al.	glycerophosphorylcholine (gpc)	HMDB0000086	ENSG00000173868	PHOSPHO1	FALSE
151919	MR-IVW	PHOSPHO1:Q8TCT1:OID20922:v1:Neurology	PHOSPHO1:Q8TCT1:OID20922:v1:Neurology	M15996	aspartate	2	-0.104084	0.201242	0.605013	PPP	Q8TCT1	Shin et al.	aspartate	HMDB0000191	ENSG00000173868	PHOSPHO1	FALSE
151920	MR-IVW	PHOSPHO1:Q8TCT1:OID20922:v1:Neurology	PHOSPHO1:Q8TCT1:OID20922:v1:Neurology	M18254	paraxanthine	2	-0.210728	0.164061	0.198983	PPP	Q8TCT1	Shin et al.	paraxanthine	HMDB0001860	ENSG00000173868	PHOSPHO1	FALSE
151921	MR-IVW	PHOSPHO1:Q8TCT1:OID20922:v1:Neurology	PHOSPHO1:Q8TCT1:OID20922:v1:Neurology	M18467	eicosapentaenoate (epa; 20:5n3)	2	-0.0457877	0.160752	0.775772	PPP	Q8TCT1	Shin et al.	eicosapentaenoate (epa; 20:5n3)	HMDB0001999	ENSG00000173868	PHOSPHO1	FALSE
151922	MR-IVW	PHOSPHO1:Q8TCT1:OID20922:v1:Neurology	PHOSPHO1:Q8TCT1:OID20922:v1:Neurology	M18474	estrone 3-sulfate	2	0.838035	0.462686	0.0701037	PPP	Q8TCT1	Shin et al.	estrone 3-sulfate	HMDB0001425	ENSG00000173868	PHOSPHO1	FALSE
151923	MR-IVW	PHOSPHO1:Q8TCT1:OID20922:v1:Neurology	PHOSPHO1:Q8TCT1:OID20922:v1:Neurology	M18494	taurochenodeoxycholate	2	0.117736	0.219369	0.591471	PPP	Q8TCT1	Shin et al.	taurochenodeoxycholate	HMDB0000951	ENSG00000173868	PHOSPHO1	FALSE
151924	MR-IVW	PHOSPHO1:Q8TCT1:OID20922:v1:Neurology	PHOSPHO1:Q8TCT1:OID20922:v1:Neurology	M19323	docosahexaenoate (dha; 22:6n3)	2	-0.273688	0.2324	0.238932	PPP	Q8TCT1	Shin et al.	docosahexaenoate (dha; 22:6n3)	HMDB0002183	ENSG00000173868	PHOSPHO1	FALSE
151925	MR-IVW	PHOSPHO1:Q8TCT1:OID20922:v1:Neurology	PHOSPHO1:Q8TCT1:OID20922:v1:Neurology	M19934	myo-inositol	2	-0.0857607	0.160892	0.594011	PPP	Q8TCT1	Shin et al.	myo-inositol	HMDB0000211	ENSG00000173868	PHOSPHO1	FALSE
151926	MR-IVW	PHOSPHO1:Q8TCT1:OID20922:v1:Neurology	PHOSPHO1:Q8TCT1:OID20922:v1:Neurology	M20489	glucose	2	0.195852	0.230346	0.395185	PPP	Q8TCT1	Shin et al.	glucose	HMDB0000122	ENSG00000173868	PHOSPHO1	FALSE
151927	MR-IVW	PHOSPHO1:Q8TCT1:OID20922:v1:Neurology	PHOSPHO1:Q8TCT1:OID20922:v1:Neurology	M21044	2-hydroxybutyrate (ahb)	2	-0.692785	0.188066	0.000229846	PPP	Q8TCT1	Shin et al.	2-hydroxybutyrate (ahb)	HMDB0000008	ENSG00000173868	PHOSPHO1	FALSE
151928	MR-IVW	PHOSPHO1:Q8TCT1:OID20922:v1:Neurology	PHOSPHO1:Q8TCT1:OID20922:v1:Neurology	M22189	palmitoylcarnitine (c16)	2	-0.0540907	0.161944	0.738373	PPP	Q8TCT1	Shin et al.	palmitoylcarnitine (c16)	HMDB0000222	ENSG00000173868	PHOSPHO1	FALSE
151929	MR-IVW	PHOSPHO1:Q8TCT1:OID20922:v1:Neurology	PHOSPHO1:Q8TCT1:OID20922:v1:Neurology	M22842	cholate	2	-0.369261	0.254454	0.146726	PPP	Q8TCT1	Shin et al.	cholate	HMDB0000619	ENSG00000173868	PHOSPHO1	FALSE
151930	MR-IVW	PHOSPHO1:Q8TCT1:OID20922:v1:Neurology	PHOSPHO1:Q8TCT1:OID20922:v1:Neurology	M27716	bilirubin (z,z)	2	-0.338518	0.172548	0.049776	PPP	Q8TCT1	Shin et al.	bilirubin (z,z)	HMDB0000054	ENSG00000173868	PHOSPHO1	FALSE
151931	MR-IVW	PHOSPHO1:Q8TCT1:OID20922:v1:Neurology	PHOSPHO1:Q8TCT1:OID20922:v1:Neurology	M27718	creatine	2	-0.167602	0.19327	0.385837	PPP	Q8TCT1	Shin et al.	creatine	HMDB0000064	ENSG00000173868	PHOSPHO1	FALSE
151932	MR-IVW	PHOSPHO1:Q8TCT1:OID20922:v1:Neurology	PHOSPHO1:Q8TCT1:OID20922:v1:Neurology	M31453	cysteine	2	-0.279082	0.251567	0.267269	PPP	Q8TCT1	Shin et al.	cysteine	HMDB0000574	ENSG00000173868	PHOSPHO1	FALSE
151933	MR-IVW	PHOSPHO1:Q8TCT1:OID20922:v1:Neurology	PHOSPHO1:Q8TCT1:OID20922:v1:Neurology	M31454	cystine	2	0.133043	0.317029	0.674738	PPP	Q8TCT1	Shin et al.	cystine	HMDB0000192	ENSG00000173868	PHOSPHO1	FALSE
151934	MR-IVW	PHOSPHO1:Q8TCT1:OID20922:v1:Neurology	PHOSPHO1:Q8TCT1:OID20922:v1:Neurology	M32198	acetylcarnitine (c2)	2	-0.0990904	0.181554	0.58521	PPP	Q8TCT1	Shin et al.	acetylcarnitine (c2)	HMDB0000201	ENSG00000173868	PHOSPHO1	FALSE
151935	MR-IVW	PHOSPHO1:Q8TCT1:OID20922:v1:Neurology	PHOSPHO1:Q8TCT1:OID20922:v1:Neurology	M32315	serine	2	0.525165	0.162607	0.00123934	PPP	Q8TCT1	Shin et al.	serine	HMDB0000187	ENSG00000173868	PHOSPHO1	FALSE
151936	MR-IVW	PHOSPHO1:Q8TCT1:OID20922:v1:Neurology	PHOSPHO1:Q8TCT1:OID20922:v1:Neurology	M32319	trans-4-hydroxyproline	2	-0.124186	0.160872	0.440141	PPP	Q8TCT1	Shin et al.	trans-4-hydroxyproline	HMDB0000725	ENSG00000173868	PHOSPHO1	FALSE
151937	MR-IVW	PHOSPHO1:Q8TCT1:OID20922:v1:Neurology	PHOSPHO1:Q8TCT1:OID20922:v1:Neurology	M32322	glutamate	2	0.062489	0.160851	0.697653	PPP	Q8TCT1	Shin et al.	glutamate	HMDB0000148	ENSG00000173868	PHOSPHO1	FALSE
151938	MR-IVW	PHOSPHO1:Q8TCT1:OID20922:v1:Neurology	PHOSPHO1:Q8TCT1:OID20922:v1:Neurology	M32338	glycine	2	0.302711	0.174747	0.0832234	PPP	Q8TCT1	Shin et al.	glycine	HMDB0000123	ENSG00000173868	PHOSPHO1	FALSE
151939	MR-IVW	PHOSPHO1:Q8TCT1:OID20922:v1:Neurology	PHOSPHO1:Q8TCT1:OID20922:v1:Neurology	M32339	alanine	2	-0.637604	0.161057	7.53048e-05	PPP	Q8TCT1	Shin et al.	alanine	HMDB0000161	ENSG00000173868	PHOSPHO1	FALSE
151940	MR-IVW	PHOSPHO1:Q8TCT1:OID20922:v1:Neurology	PHOSPHO1:Q8TCT1:OID20922:v1:Neurology	M32425	dehydroepiandrosterone sulfate (dhea-s)	2	0.0762842	0.160965	0.635559	PPP	Q8TCT1	Shin et al.	dehydroepiandrosterone sulfate (dhea-s)	HMDB0001032	ENSG00000173868	PHOSPHO1	FALSE
151941	MR-IVW	PHOSPHO1:Q8TCT1:OID20922:v1:Neurology	PHOSPHO1:Q8TCT1:OID20922:v1:Neurology	M32458	oleamide	2	0.197328	0.166382	0.235624	PPP	Q8TCT1	Shin et al.	oleamide	HMDB0002117	ENSG00000173868	PHOSPHO1	FALSE
151942	MR-IVW	PHOSPHO1:Q8TCT1:OID20922:v1:Neurology	PHOSPHO1:Q8TCT1:OID20922:v1:Neurology	M32593	heme	2	0.444442	0.216425	0.0400186	PPP	Q8TCT1	Shin et al.	heme	HMDB0003178	ENSG00000173868	PHOSPHO1	FALSE
151943	MR-IVW	PHOSPHO1:Q8TCT1:OID20922:v1:Neurology	PHOSPHO1:Q8TCT1:OID20922:v1:Neurology	M33453	alpha-ketoglutarate	2	0.235477	0.262239	0.369214	PPP	Q8TCT1	Shin et al.	alpha-ketoglutarate	HMDB0000208	ENSG00000173868	PHOSPHO1	FALSE
151944	MR-IVW	PHOSPHO1:Q8TCT1:OID20922:v1:Neurology	PHOSPHO1:Q8TCT1:OID20922:v1:Neurology	M34106	bilirubin (e,z or z,e)*	2	-0.102981	0.195895	0.5991	PPP	Q8TCT1	Shin et al.	bilirubin (e,z or z,e)*	HMDB0000488	ENSG00000173868	PHOSPHO1	FALSE
151945	MR-IVW	PHOSPHO1:Q8TCT1:OID20922:v1:Neurology	PHOSPHO1:Q8TCT1:OID20922:v1:Neurology	M34283	asparagine	2	0.381434	0.161275	0.0180241	PPP	Q8TCT1	Shin et al.	asparagine	HMDB0000168	ENSG00000173868	PHOSPHO1	FALSE
151946	MR-IVW	PHOSPHO1:Q8TCT1:OID20922:v1:Neurology	PHOSPHO1:Q8TCT1:OID20922:v1:Neurology	bioa_001	alanine	2	-0.277103	0.0473781	4.95251e-09	PPP	Q8TCT1	Lotta et al.	alanine	HMDB0000161	ENSG00000173868	PHOSPHO1	FALSE
151947	MR-IVW	PHOSPHO1:Q8TCT1:OID20922:v1:Neurology	PHOSPHO1:Q8TCT1:OID20922:v1:Neurology	bioa_002	arginine	2	0.142262	0.0787139	0.0707113	PPP	Q8TCT1	Lotta et al.	arginine	HMDB0000517	ENSG00000173868	PHOSPHO1	FALSE
151948	MR-IVW	PHOSPHO1:Q8TCT1:OID20922:v1:Neurology	PHOSPHO1:Q8TCT1:OID20922:v1:Neurology	bioa_003	asparagine	2	0.27747	0.0784493	0.000404804	PPP	Q8TCT1	Lotta et al.	asparagine	HMDB0000168	ENSG00000173868	PHOSPHO1	FALSE
151949	MR-IVW	PHOSPHO1:Q8TCT1:OID20922:v1:Neurology	PHOSPHO1:Q8TCT1:OID20922:v1:Neurology	bioa_004	aspartate	2	-0.0335317	0.103567	0.746115	PPP	Q8TCT1	Lotta et al.	aspartate	HMDB0000191	ENSG00000173868	PHOSPHO1	FALSE
151950	MR-IVW	PHOSPHO1:Q8TCT1:OID20922:v1:Neurology	PHOSPHO1:Q8TCT1:OID20922:v1:Neurology	bioa_005	citrulline	2	0.215722	0.0784356	0.00595401	PPP	Q8TCT1	Lotta et al.	citrulline	HMDB0000904	ENSG00000173868	PHOSPHO1	FALSE
151951	MR-IVW	PHOSPHO1:Q8TCT1:OID20922:v1:Neurology	PHOSPHO1:Q8TCT1:OID20922:v1:Neurology	bioa_006	glutamine	2	0.396082	0.0475451	8.03899e-17	PPP	Q8TCT1	Lotta et al.	glutamine	HMDB0000641	ENSG00000173868	PHOSPHO1	FALSE
151952	MR-IVW	PHOSPHO1:Q8TCT1:OID20922:v1:Neurology	PHOSPHO1:Q8TCT1:OID20922:v1:Neurology	bioa_007	glutamate	2	-0.300375	0.115296	0.0091809	PPP	Q8TCT1	Lotta et al.	glutamate	HMDB0000148	ENSG00000173868	PHOSPHO1	FALSE
151953	MR-IVW	PHOSPHO1:Q8TCT1:OID20922:v1:Neurology	PHOSPHO1:Q8TCT1:OID20922:v1:Neurology	bioa_008	glycine	2	0.0723932	0.0492904	0.141912	PPP	Q8TCT1	Lotta et al.	glycine	HMDB0000123	ENSG00000173868	PHOSPHO1	FALSE
151954	MR-IVW	PHOSPHO1:Q8TCT1:OID20922:v1:Neurology	PHOSPHO1:Q8TCT1:OID20922:v1:Neurology	bioa_009	histidine	2	0.334339	0.0593386	1.75649e-08	PPP	Q8TCT1	Lotta et al.	histidine	HMDB0000177	ENSG00000173868	PHOSPHO1	FALSE
151955	MR-IVW	PHOSPHO1:Q8TCT1:OID20922:v1:Neurology	PHOSPHO1:Q8TCT1:OID20922:v1:Neurology	bioa_013	methionine	2	0.0758964	0.0784021	0.333024	PPP	Q8TCT1	Lotta et al.	methionine	HMDB0000696	ENSG00000173868	PHOSPHO1	FALSE
151956	MR-IVW	PHOSPHO1:Q8TCT1:OID20922:v1:Neurology	PHOSPHO1:Q8TCT1:OID20922:v1:Neurology	bioa_014	ornithine	2	0.292726	0.105638	0.00558788	PPP	Q8TCT1	Lotta et al.	ornithine	HMDB0000214	ENSG00000173868	PHOSPHO1	FALSE
151957	MR-IVW	PHOSPHO1:Q8TCT1:OID20922:v1:Neurology	PHOSPHO1:Q8TCT1:OID20922:v1:Neurology	bioa_015	phenylethylamine	2	0.0897525	0.130183	0.490552	PPP	Q8TCT1	Lotta et al.	phenylethylamine	HMDB0012275	ENSG00000173868	PHOSPHO1	FALSE
151958	MR-IVW	PHOSPHO1:Q8TCT1:OID20922:v1:Neurology	PHOSPHO1:Q8TCT1:OID20922:v1:Neurology	bioa_016	phenylalanine	2	0.194998	0.0704744	0.00565871	PPP	Q8TCT1	Lotta et al.	phenylalanine	HMDB0000159	ENSG00000173868	PHOSPHO1	FALSE
151959	MR-IVW	PHOSPHO1:Q8TCT1:OID20922:v1:Neurology	PHOSPHO1:Q8TCT1:OID20922:v1:Neurology	bioa_018	serine	2	0.378174	0.0783964	1.40803e-06	PPP	Q8TCT1	Lotta et al.	serine	HMDB0000187	ENSG00000173868	PHOSPHO1	FALSE
151960	MR-IVW	PHOSPHO1:Q8TCT1:OID20922:v1:Neurology	PHOSPHO1:Q8TCT1:OID20922:v1:Neurology	bioa_019	threonine	2	0.533003	0.0805862	3.73881e-11	PPP	Q8TCT1	Lotta et al.	threonine	HMDB0000167	ENSG00000173868	PHOSPHO1	FALSE
151961	MR-IVW	PHOSPHO1:Q8TCT1:OID20922:v1:Neurology	PHOSPHO1:Q8TCT1:OID20922:v1:Neurology	bioa_020	tryptophan	2	-0.478184	0.104562	4.80296e-06	PPP	Q8TCT1	Lotta et al.	tryptophan	HMDB0000929	ENSG00000173868	PHOSPHO1	FALSE
151962	MR-IVW	PHOSPHO1:Q8TCT1:OID20922:v1:Neurology	PHOSPHO1:Q8TCT1:OID20922:v1:Neurology	bioa_021	tyrosine	2	0.179199	0.0477909	0.000177083	PPP	Q8TCT1	Lotta et al.	tyrosine	HMDB0000158	ENSG00000173868	PHOSPHO1	FALSE
151963	MR-IVW	PHOSPHO1:Q8TCT1:OID20922:v1:Neurology	PHOSPHO1:Q8TCT1:OID20922:v1:Neurology	bioa_022	valine	2	-0.0617207	0.0561951	0.272061	PPP	Q8TCT1	Lotta et al.	valine	HMDB0000883	ENSG00000173868	PHOSPHO1	FALSE
151964	MR-IVW	PHOSPHO1:Q8TCT1:OID20922:v1:Neurology	PHOSPHO1:Q8TCT1:OID20922:v1:Neurology	bioa_023	n-acetylornithine	2	0.0296205	0.0787588	0.706849	PPP	Q8TCT1	Lotta et al.	n-acetylornithine	HMDB0003357	ENSG00000173868	PHOSPHO1	FALSE
151965	MR-IVW	PHOSPHO1:Q8TCT1:OID20922:v1:Neurology	PHOSPHO1:Q8TCT1:OID20922:v1:Neurology	bioa_030	trans-hydroxyproline	2	0.117061	0.0784985	0.135896	PPP	Q8TCT1	Lotta et al.	trans-hydroxyproline	HMDB0000725	ENSG00000173868	PHOSPHO1	FALSE
151966	MR-IVW	PHOSPHO1:Q8TCT1:OID20922:v1:Neurology	PHOSPHO1:Q8TCT1:OID20922:v1:Neurology	bioa_031	sarcosine	2	0.125492	0.0796117	0.114955	PPP	Q8TCT1	Lotta et al.	sarcosine	HMDB0000271	ENSG00000173868	PHOSPHO1	FALSE
151967	MR-IVW	PHOSPHO1:Q8TCT1:OID20922:v1:Neurology	PHOSPHO1:Q8TCT1:OID20922:v1:Neurology	bioa_032	serotonin	2	0.0283424	0.10037	0.777653	PPP	Q8TCT1	Lotta et al.	serotonin	HMDB0000259	ENSG00000173868	PHOSPHO1	FALSE
151968	MR-IVW	PHOSPHO1:Q8TCT1:OID20922:v1:Neurology	PHOSPHO1:Q8TCT1:OID20922:v1:Neurology	bioa_033	spermidine	2	0.130976	0.0988527	0.185185	PPP	Q8TCT1	Lotta et al.	spermidine	HMDB0001257	ENSG00000173868	PHOSPHO1	FALSE
151969	MR-IVW	PHOSPHO1:Q8TCT1:OID20922:v1:Neurology	PHOSPHO1:Q8TCT1:OID20922:v1:Neurology	bior_002	acetylcarnitine (c2)	2	-0.285009	0.101962	0.0051858	PPP	Q8TCT1	Lotta et al.	acetylcarnitine (c2)	HMDB0000201	ENSG00000173868	PHOSPHO1	FALSE
151970	MR-IVW	PHOSPHO1:Q8TCT1:OID20922:v1:Neurology	PHOSPHO1:Q8TCT1:OID20922:v1:Neurology	bior_031	hexadecanoylcarnitine	2	-0.393884	0.122583	0.00131264	PPP	Q8TCT1	Lotta et al.	hexadecanoylcarnitine	HMDB0000222	ENSG00000173868	PHOSPHO1	FALSE
151971	MR-IVW	PHOSPHO1:Q8TCT1:OID20922:v1:Neurology	PHOSPHO1:Q8TCT1:OID20922:v1:Neurology	met-d-Acetate	acetate	2	0.0713235	0.0355274	0.0446896	PPP	Q8TCT1	Borges et al.	acetate	HMDB0000042	ENSG00000173868	PHOSPHO1	FALSE
151972	MR-IVW	PHOSPHO1:Q8TCT1:OID20922:v1:Neurology	PHOSPHO1:Q8TCT1:OID20922:v1:Neurology	met-d-Acetoacetate	acetoacetate	2	-0.132308	0.0427296	0.00195889	PPP	Q8TCT1	Borges et al.	acetoacetate	HMDB0000060	ENSG00000173868	PHOSPHO1	FALSE
151973	MR-IVW	PHOSPHO1:Q8TCT1:OID20922:v1:Neurology	PHOSPHO1:Q8TCT1:OID20922:v1:Neurology	met-d-Ala	alanine	2	-0.154803	0.0355199	1.3114e-05	PPP	Q8TCT1	Borges et al.	alanine	HMDB0000161	ENSG00000173868	PHOSPHO1	FALSE
151974	MR-IVW	PHOSPHO1:Q8TCT1:OID20922:v1:Neurology	PHOSPHO1:Q8TCT1:OID20922:v1:Neurology	met-d-Citrate	citrate	2	0.0134202	0.0355258	0.705609	PPP	Q8TCT1	Borges et al.	citrate	HMDB0000094	ENSG00000173868	PHOSPHO1	FALSE
151975	MR-IVW	PHOSPHO1:Q8TCT1:OID20922:v1:Neurology	PHOSPHO1:Q8TCT1:OID20922:v1:Neurology	met-d-Gln	glutamine	2	0.283206	0.0355658	1.68067e-15	PPP	Q8TCT1	Borges et al.	glutamine	HMDB0000641	ENSG00000173868	PHOSPHO1	FALSE
151976	MR-IVW	PHOSPHO1:Q8TCT1:OID20922:v1:Neurology	PHOSPHO1:Q8TCT1:OID20922:v1:Neurology	met-d-Glucose	glucose	2	0.00313123	0.0355554	0.929824	PPP	Q8TCT1	Borges et al.	glucose	HMDB0000122	ENSG00000173868	PHOSPHO1	FALSE
151977	MR-IVW	PHOSPHO1:Q8TCT1:OID20922:v1:Neurology	PHOSPHO1:Q8TCT1:OID20922:v1:Neurology	met-d-Gly	glycine	2	0.0530299	0.0374111	0.156339	PPP	Q8TCT1	Borges et al.	glycine	HMDB0000123	ENSG00000173868	PHOSPHO1	FALSE
151978	MR-IVW	PHOSPHO1:Q8TCT1:OID20922:v1:Neurology	PHOSPHO1:Q8TCT1:OID20922:v1:Neurology	met-d-His	histidine	2	0.146274	0.0355503	3.87912e-05	PPP	Q8TCT1	Borges et al.	histidine	HMDB0000177	ENSG00000173868	PHOSPHO1	FALSE
151979	MR-IVW	PHOSPHO1:Q8TCT1:OID20922:v1:Neurology	PHOSPHO1:Q8TCT1:OID20922:v1:Neurology	met-d-LA	linoleate (18:2n6)	2	-0.192726	0.0355319	5.82703e-08	PPP	Q8TCT1	Borges et al.	linoleate (18:2n6)	HMDB0006270,HMDB0000673	ENSG00000173868	PHOSPHO1	FALSE
151980	MR-IVW	PHOSPHO1:Q8TCT1:OID20922:v1:Neurology	PHOSPHO1:Q8TCT1:OID20922:v1:Neurology	met-d-Phe	phenylalanine	2	0.106859	0.0537566	0.0468297	PPP	Q8TCT1	Borges et al.	phenylalanine	HMDB0000159	ENSG00000173868	PHOSPHO1	FALSE
151981	MR-IVW	PHOSPHO1:Q8TCT1:OID20922:v1:Neurology	PHOSPHO1:Q8TCT1:OID20922:v1:Neurology	met-d-Pyruvate	pyruvate	2	-0.0766576	0.0355726	0.031165	PPP	Q8TCT1	Borges et al.	pyruvate	HMDB0000243	ENSG00000173868	PHOSPHO1	FALSE
151982	MR-IVW	PHOSPHO1:Q8TCT1:OID20922:v1:Neurology	PHOSPHO1:Q8TCT1:OID20922:v1:Neurology	met-d-Tyr	tyrosine	2	0.215282	0.0582381	0.000218516	PPP	Q8TCT1	Borges et al.	tyrosine	HMDB0000158	ENSG00000173868	PHOSPHO1	FALSE
151983	MR-IVW	PHOSPHO1:Q8TCT1:OID20922:v1:Neurology	PHOSPHO1:Q8TCT1:OID20922:v1:Neurology	met-d-Val	valine	2	-0.255593	0.0454557	1.87771e-08	PPP	Q8TCT1	Borges et al.	valine	HMDB0000883	ENSG00000173868	PHOSPHO1	FALSE
151984	MR-IVW	PHYKPL:Q8IUZ5:OID30634:v1:Inflammation_II	PHYKPL:Q8IUZ5:OID30634:v1:Inflammation_II	GCST90199627	n-alpha-acetylornithine	3	0.0328001	0.065635	0.617262	PPP	Q8IUZ5	Chen et al.	n-alpha-acetylornithine	HMDB0003357	ENSG00000175309	PHYKPL	FALSE
151985	MR-IVW	PHYKPL:Q8IUZ5:OID30634:v1:Inflammation_II	PHYKPL:Q8IUZ5:OID30634:v1:Inflammation_II	GCST90199628	3-methylhistidine	3	0.00124337	0.0539823	0.981624	PPP	Q8IUZ5	Chen et al.	3-methylhistidine	HMDB0000479	ENSG00000175309	PHYKPL	FALSE
151986	MR-IVW	PHYKPL:Q8IUZ5:OID30634:v1:Inflammation_II	PHYKPL:Q8IUZ5:OID30634:v1:Inflammation_II	GCST90199629	glycerophosphorylcholine (gpc)	3	0.0787576	0.0639258	0.217943	PPP	Q8IUZ5	Chen et al.	glycerophosphorylcholine (gpc)	HMDB0000086	ENSG00000175309	PHYKPL	FALSE
151987	MR-IVW	PHYKPL:Q8IUZ5:OID30634:v1:Inflammation_II	PHYKPL:Q8IUZ5:OID30634:v1:Inflammation_II	GCST90199637	n-acetylglutamate	3	-0.0673389	0.0614846	0.273422	PPP	Q8IUZ5	Chen et al.	n-acetylglutamate	HMDB0001138	ENSG00000175309	PHYKPL	FALSE
151988	MR-IVW	PHYKPL:Q8IUZ5:OID30634:v1:Inflammation_II	PHYKPL:Q8IUZ5:OID30634:v1:Inflammation_II	GCST90199651	docosahexaenoate (dha; 22:6n3)	3	0.0695401	0.0540153	0.19795	PPP	Q8IUZ5	Chen et al.	docosahexaenoate (dha; 22:6n3)	HMDB0002183	ENSG00000175309	PHYKPL	FALSE
151989	MR-IVW	PHYKPL:Q8IUZ5:OID30634:v1:Inflammation_II	PHYKPL:Q8IUZ5:OID30634:v1:Inflammation_II	GCST90199652	1-stearoyl-2-oleoyl-gps (18:0/18:1)	3	0.000148096	0.0547585	0.997842	PPP	Q8IUZ5	Chen et al.	1-stearoyl-2-oleoyl-gps (18:0/18:1)	HMDB0010163	ENSG00000175309	PHYKPL	FALSE
151990	MR-IVW	PHYKPL:Q8IUZ5:OID30634:v1:Inflammation_II	PHYKPL:Q8IUZ5:OID30634:v1:Inflammation_II	GCST90199654	paraxanthine	3	0.00077688	0.0555063	0.988833	PPP	Q8IUZ5	Chen et al.	paraxanthine	HMDB0001860	ENSG00000175309	PHYKPL	FALSE
151991	MR-IVW	PHYKPL:Q8IUZ5:OID30634:v1:Inflammation_II	PHYKPL:Q8IUZ5:OID30634:v1:Inflammation_II	GCST90199665	n-acetylaspartate (naa)	3	0.0404954	0.0544483	0.457033	PPP	Q8IUZ5	Chen et al.	n-acetylaspartate (naa)	HMDB0000812	ENSG00000175309	PHYKPL	FALSE
151992	MR-IVW	PHYKPL:Q8IUZ5:OID30634:v1:Inflammation_II	PHYKPL:Q8IUZ5:OID30634:v1:Inflammation_II	GCST90199666	palmitoylcarnitine (c16)	3	0.0932254	0.0540901	0.0847948	PPP	Q8IUZ5	Chen et al.	palmitoylcarnitine (c16)	HMDB0000222	ENSG00000175309	PHYKPL	FALSE
151993	MR-IVW	PHYKPL:Q8IUZ5:OID30634:v1:Inflammation_II	PHYKPL:Q8IUZ5:OID30634:v1:Inflammation_II	GCST90199669	acetylcarnitine (c2)	3	0.00366375	0.0568472	0.948613	PPP	Q8IUZ5	Chen et al.	acetylcarnitine (c2)	HMDB0000201	ENSG00000175309	PHYKPL	FALSE
151994	MR-IVW	PHYKPL:Q8IUZ5:OID30634:v1:Inflammation_II	PHYKPL:Q8IUZ5:OID30634:v1:Inflammation_II	GCST90199673	dehydroepiandrosterone sulfate (dhea-s)	3	0.00823936	0.0628567	0.895711	PPP	Q8IUZ5	Chen et al.	dehydroepiandrosterone sulfate (dhea-s)	HMDB0001032	ENSG00000175309	PHYKPL	FALSE
151995	MR-IVW	PHYKPL:Q8IUZ5:OID30634:v1:Inflammation_II	PHYKPL:Q8IUZ5:OID30634:v1:Inflammation_II	GCST90199691	1-methylhistidine	3	0.0369665	0.0644705	0.566383	PPP	Q8IUZ5	Chen et al.	1-methylhistidine	HMDB0000001	ENSG00000175309	PHYKPL	FALSE
151996	MR-IVW	PHYKPL:Q8IUZ5:OID30634:v1:Inflammation_II	PHYKPL:Q8IUZ5:OID30634:v1:Inflammation_II	GCST90199845	sphinganine-1-phosphate	3	0.0304448	0.0545222	0.576576	PPP	Q8IUZ5	Chen et al.	sphinganine-1-phosphate	HMDB0001383	ENSG00000175309	PHYKPL	FALSE
151997	MR-IVW	PHYKPL:Q8IUZ5:OID30634:v1:Inflammation_II	PHYKPL:Q8IUZ5:OID30634:v1:Inflammation_II	GCST90199896	sulfate*	3	-0.0634053	0.0617297	0.304353	PPP	Q8IUZ5	Chen et al.	sulfate*	HMDB01448	ENSG00000175309	PHYKPL	FALSE
151998	MR-IVW	PHYKPL:Q8IUZ5:OID30634:v1:Inflammation_II	PHYKPL:Q8IUZ5:OID30634:v1:Inflammation_II	GCST90199972	sphingomyelin (d18:1/24:1, d18:2/24:0)*	3	0.101371	0.0542707	0.0617786	PPP	Q8IUZ5	Chen et al.	sphingomyelin (d18:1/24:1, d18:2/24:0)*	HMDB0012107	ENSG00000175309	PHYKPL	FALSE
151999	MR-IVW	PHYKPL:Q8IUZ5:OID30634:v1:Inflammation_II	PHYKPL:Q8IUZ5:OID30634:v1:Inflammation_II	GCST90200001	sphingomyelin (d18:1/20:0, d16:1/22:0)*	3	-0.0305898	0.0540863	0.571684	PPP	Q8IUZ5	Chen et al.	sphingomyelin (d18:1/20:0, d16:1/22:0)*	HMDB0012102	ENSG00000175309	PHYKPL	FALSE
152000	MR-IVW	PHYKPL:Q8IUZ5:OID30634:v1:Inflammation_II	PHYKPL:Q8IUZ5:OID30634:v1:Inflammation_II	GCST90200049	myristoyl dihydrosphingomyelin (d18:0/14:0)*	3	0.0859669	0.0540963	0.112027	PPP	Q8IUZ5	Chen et al.	myristoyl dihydrosphingomyelin (d18:0/14:0)*	HMDB0012085	ENSG00000175309	PHYKPL	FALSE
152001	MR-IVW	PHYKPL:Q8IUZ5:OID30634:v1:Inflammation_II	PHYKPL:Q8IUZ5:OID30634:v1:Inflammation_II	GCST90200056	sphingomyelin (d18:0/18:0, d19:0/17:0)*	3	0.156026	0.0540303	0.00388015	PPP	Q8IUZ5	Chen et al.	sphingomyelin (d18:0/18:0, d19:0/17:0)*	HMDB0012087	ENSG00000175309	PHYKPL	FALSE
152002	MR-IVW	PHYKPL:Q8IUZ5:OID30634:v1:Inflammation_II	PHYKPL:Q8IUZ5:OID30634:v1:Inflammation_II	GCST90200279	pantothenate	3	0.0477128	0.0542925	0.379504	PPP	Q8IUZ5	Chen et al.	pantothenate	HMDB0000210	ENSG00000175309	PHYKPL	FALSE
152003	MR-IVW	PHYKPL:Q8IUZ5:OID30634:v1:Inflammation_II	PHYKPL:Q8IUZ5:OID30634:v1:Inflammation_II	GCST90200281	phosphoethanolamine	3	-0.0931448	0.0540965	0.0851006	PPP	Q8IUZ5	Chen et al.	phosphoethanolamine	HMDB0000224	ENSG00000175309	PHYKPL	FALSE
152004	MR-IVW	PHYKPL:Q8IUZ5:OID30634:v1:Inflammation_II	PHYKPL:Q8IUZ5:OID30634:v1:Inflammation_II	GCST90200283	3-ureidopropionate	3	0.0131065	0.0659208	0.842402	PPP	Q8IUZ5	Chen et al.	3-ureidopropionate	HMDB0000026	ENSG00000175309	PHYKPL	FALSE
152005	MR-IVW	PHYKPL:Q8IUZ5:OID30634:v1:Inflammation_II	PHYKPL:Q8IUZ5:OID30634:v1:Inflammation_II	GCST90200291	sarcosine	3	0.0346611	0.0541998	0.522494	PPP	Q8IUZ5	Chen et al.	sarcosine	HMDB0000271	ENSG00000175309	PHYKPL	FALSE
152006	MR-IVW	PHYKPL:Q8IUZ5:OID30634:v1:Inflammation_II	PHYKPL:Q8IUZ5:OID30634:v1:Inflammation_II	GCST90200292	trans-4-hydroxyproline	3	0.0307178	0.0547133	0.574503	PPP	Q8IUZ5	Chen et al.	trans-4-hydroxyproline	HMDB0000725	ENSG00000175309	PHYKPL	FALSE
152007	MR-IVW	PHYKPL:Q8IUZ5:OID30634:v1:Inflammation_II	PHYKPL:Q8IUZ5:OID30634:v1:Inflammation_II	GCST90200293	thyroxine	3	0.00621965	0.0540721	0.908425	PPP	Q8IUZ5	Chen et al.	thyroxine	HMDB0000248	ENSG00000175309	PHYKPL	FALSE
152008	MR-IVW	PHYKPL:Q8IUZ5:OID30634:v1:Inflammation_II	PHYKPL:Q8IUZ5:OID30634:v1:Inflammation_II	GCST90200296	methyl indole-3-acetate	3	-0.0923469	0.0701862	0.188261	PPP	Q8IUZ5	Chen et al.	methyl indole-3-acetate	HMDB0029738	ENSG00000175309	PHYKPL	FALSE
152009	MR-IVW	PHYKPL:Q8IUZ5:OID30634:v1:Inflammation_II	PHYKPL:Q8IUZ5:OID30634:v1:Inflammation_II	GCST90200304	citrate	3	-0.014346	0.0671571	0.830844	PPP	Q8IUZ5	Chen et al.	citrate	HMDB0000094	ENSG00000175309	PHYKPL	FALSE
152010	MR-IVW	PHYKPL:Q8IUZ5:OID30634:v1:Inflammation_II	PHYKPL:Q8IUZ5:OID30634:v1:Inflammation_II	GCST90200306	butyrate/isobutyrate (4:0)	3	0.0295851	0.058933	0.615659	PPP	Q8IUZ5	Chen et al.	butyrate/isobutyrate (4:0)	HMDB0000039	ENSG00000175309	PHYKPL	FALSE
152011	MR-IVW	PHYKPL:Q8IUZ5:OID30634:v1:Inflammation_II	PHYKPL:Q8IUZ5:OID30634:v1:Inflammation_II	GCST90200314	n-acetylneuraminate	3	-0.0601798	0.0542752	0.267521	PPP	Q8IUZ5	Chen et al.	n-acetylneuraminate	HMDB0000230	ENSG00000175309	PHYKPL	FALSE
152012	MR-IVW	PHYKPL:Q8IUZ5:OID30634:v1:Inflammation_II	PHYKPL:Q8IUZ5:OID30634:v1:Inflammation_II	GCST90200318	acetoacetate	3	-0.0139045	0.0592386	0.814426	PPP	Q8IUZ5	Chen et al.	acetoacetate	HMDB0000060	ENSG00000175309	PHYKPL	FALSE
152013	MR-IVW	PHYKPL:Q8IUZ5:OID30634:v1:Inflammation_II	PHYKPL:Q8IUZ5:OID30634:v1:Inflammation_II	GCST90200319	cys-gly, oxidized	3	-0.0082271	0.0682834	0.904099	PPP	Q8IUZ5	Chen et al.	cys-gly, oxidized	HMDB0000078	ENSG00000175309	PHYKPL	FALSE
152014	MR-IVW	PHYKPL:Q8IUZ5:OID30634:v1:Inflammation_II	PHYKPL:Q8IUZ5:OID30634:v1:Inflammation_II	GCST90200321	cholate	3	-0.0219534	0.0553235	0.691501	PPP	Q8IUZ5	Chen et al.	cholate	HMDB0000619	ENSG00000175309	PHYKPL	FALSE
152015	MR-IVW	PHYKPL:Q8IUZ5:OID30634:v1:Inflammation_II	PHYKPL:Q8IUZ5:OID30634:v1:Inflammation_II	GCST90200323	creatine	3	0.0386369	0.0585276	0.509158	PPP	Q8IUZ5	Chen et al.	creatine	HMDB0000064	ENSG00000175309	PHYKPL	FALSE
152016	MR-IVW	PHYKPL:Q8IUZ5:OID30634:v1:Inflammation_II	PHYKPL:Q8IUZ5:OID30634:v1:Inflammation_II	GCST90200325	glycerol	3	0.0685191	0.0560418	0.221465	PPP	Q8IUZ5	Chen et al.	glycerol	HMDB0000131	ENSG00000175309	PHYKPL	FALSE
152017	MR-IVW	PHYKPL:Q8IUZ5:OID30634:v1:Inflammation_II	PHYKPL:Q8IUZ5:OID30634:v1:Inflammation_II	GCST90200327	choline	3	0.02804	0.0639653	0.661124	PPP	Q8IUZ5	Chen et al.	choline	HMDB0000097	ENSG00000175309	PHYKPL	FALSE
152018	MR-IVW	PHYKPL:Q8IUZ5:OID30634:v1:Inflammation_II	PHYKPL:Q8IUZ5:OID30634:v1:Inflammation_II	GCST90200335	stearoyl sphingomyelin (d18:1/18:0)	3	0.0223137	0.0540846	0.679922	PPP	Q8IUZ5	Chen et al.	stearoyl sphingomyelin (d18:1/18:0)	HMDB0001348	ENSG00000175309	PHYKPL	FALSE
152019	MR-IVW	PHYKPL:Q8IUZ5:OID30634:v1:Inflammation_II	PHYKPL:Q8IUZ5:OID30634:v1:Inflammation_II	GCST90200336	n-palmitoyl-sphingosine (d18:1/16:0)	3	0.0989085	0.060596	0.102624	PPP	Q8IUZ5	Chen et al.	n-palmitoyl-sphingosine (d18:1/16:0)	HMDB0004949	ENSG00000175309	PHYKPL	FALSE
152020	MR-IVW	PHYKPL:Q8IUZ5:OID30634:v1:Inflammation_II	PHYKPL:Q8IUZ5:OID30634:v1:Inflammation_II	GCST90200337	taurochenodeoxycholate	3	-0.0305216	0.0547849	0.577448	PPP	Q8IUZ5	Chen et al.	taurochenodeoxycholate	HMDB0000951	ENSG00000175309	PHYKPL	FALSE
152021	MR-IVW	PHYKPL:Q8IUZ5:OID30634:v1:Inflammation_II	PHYKPL:Q8IUZ5:OID30634:v1:Inflammation_II	GCST90200341	n-stearoyl-sphingosine (d18:1/18:0)*	3	0.00992806	0.0549215	0.856549	PPP	Q8IUZ5	Chen et al.	n-stearoyl-sphingosine (d18:1/18:0)*	HMDB0004950	ENSG00000175309	PHYKPL	FALSE
152022	MR-IVW	PHYKPL:Q8IUZ5:OID30634:v1:Inflammation_II	PHYKPL:Q8IUZ5:OID30634:v1:Inflammation_II	GCST90200345	s-adenosylhomocysteine (sah)	3	0.0345761	0.0627106	0.581388	PPP	Q8IUZ5	Chen et al.	s-adenosylhomocysteine (sah)	HMDB00939	ENSG00000175309	PHYKPL	FALSE
152023	MR-IVW	PHYKPL:Q8IUZ5:OID30634:v1:Inflammation_II	PHYKPL:Q8IUZ5:OID30634:v1:Inflammation_II	GCST90200348	quinolinate	3	-0.131355	0.0542647	0.0154934	PPP	Q8IUZ5	Chen et al.	quinolinate	HMDB0000232	ENSG00000175309	PHYKPL	FALSE
152024	MR-IVW	PHYKPL:Q8IUZ5:OID30634:v1:Inflammation_II	PHYKPL:Q8IUZ5:OID30634:v1:Inflammation_II	GCST90200349	eicosapentaenoate (epa; 20:5n3)	3	0.086999	0.0544343	0.10999	PPP	Q8IUZ5	Chen et al.	eicosapentaenoate (epa; 20:5n3)	HMDB0001999	ENSG00000175309	PHYKPL	FALSE
152025	MR-IVW	PHYKPL:Q8IUZ5:OID30634:v1:Inflammation_II	PHYKPL:Q8IUZ5:OID30634:v1:Inflammation_II	GCST90200351	n-acetylputrescine	3	0.0752104	0.054133	0.164722	PPP	Q8IUZ5	Chen et al.	n-acetylputrescine	HMDB0002064	ENSG00000175309	PHYKPL	FALSE
152026	MR-IVW	PHYKPL:Q8IUZ5:OID30634:v1:Inflammation_II	PHYKPL:Q8IUZ5:OID30634:v1:Inflammation_II	GCST90200354	linoleate (18:2n6)	3	0.0386499	0.0540774	0.474785	PPP	Q8IUZ5	Chen et al.	linoleate (18:2n6)	HMDB0006270,HMDB0000673	ENSG00000175309	PHYKPL	FALSE
152027	MR-IVW	PHYKPL:Q8IUZ5:OID30634:v1:Inflammation_II	PHYKPL:Q8IUZ5:OID30634:v1:Inflammation_II	GCST90200355	adenosine 5'-diphosphate (adp)	3	0.0686257	0.0724034	0.343219	PPP	Q8IUZ5	Chen et al.	adenosine 5'-diphosphate (adp)	HMDB0001341	ENSG00000175309	PHYKPL	FALSE
152028	MR-IVW	PHYKPL:Q8IUZ5:OID30634:v1:Inflammation_II	PHYKPL:Q8IUZ5:OID30634:v1:Inflammation_II	GCST90200356	adenosine 5'-monophosphate (amp)	3	-0.00757786	0.0542634	0.888937	PPP	Q8IUZ5	Chen et al.	adenosine 5'-monophosphate (amp)	HMDB0000045	ENSG00000175309	PHYKPL	FALSE
152029	MR-IVW	PHYKPL:Q8IUZ5:OID30634:v1:Inflammation_II	PHYKPL:Q8IUZ5:OID30634:v1:Inflammation_II	GCST90200358	arachidonate (20:4n6)	3	0.0739124	0.0540376	0.171376	PPP	Q8IUZ5	Chen et al.	arachidonate (20:4n6)	HMDB0001043	ENSG00000175309	PHYKPL	FALSE
152030	MR-IVW	PHYKPL:Q8IUZ5:OID30634:v1:Inflammation_II	PHYKPL:Q8IUZ5:OID30634:v1:Inflammation_II	GCST90200359	5-methylthioadenosine (mta)	3	-0.0674507	0.0542408	0.213668	PPP	Q8IUZ5	Chen et al.	5-methylthioadenosine (mta)	HMDB0001173	ENSG00000175309	PHYKPL	FALSE
152031	MR-IVW	PHYKPL:Q8IUZ5:OID30634:v1:Inflammation_II	PHYKPL:Q8IUZ5:OID30634:v1:Inflammation_II	GCST90200361	beta-alanine	3	0.064826	0.0545606	0.234775	PPP	Q8IUZ5	Chen et al.	beta-alanine	HMDB0000056	ENSG00000175309	PHYKPL	FALSE
152032	MR-IVW	PHYKPL:Q8IUZ5:OID30634:v1:Inflammation_II	PHYKPL:Q8IUZ5:OID30634:v1:Inflammation_II	GCST90200362	succinate	3	-0.0880264	0.0628193	0.161135	PPP	Q8IUZ5	Chen et al.	succinate	HMDB0000254	ENSG00000175309	PHYKPL	FALSE
152033	MR-IVW	PHYKPL:Q8IUZ5:OID30634:v1:Inflammation_II	PHYKPL:Q8IUZ5:OID30634:v1:Inflammation_II	GCST90200363	choline phosphate	3	-0.0276425	0.0678981	0.683922	PPP	Q8IUZ5	Chen et al.	choline phosphate	HMDB0001565	ENSG00000175309	PHYKPL	FALSE
152034	MR-IVW	PHYKPL:Q8IUZ5:OID30634:v1:Inflammation_II	PHYKPL:Q8IUZ5:OID30634:v1:Inflammation_II	GCST90200364	cysteinylglycine	3	0.00867536	0.0643168	0.892703	PPP	Q8IUZ5	Chen et al.	cysteinylglycine	HMDB0000078	ENSG00000175309	PHYKPL	FALSE
152035	MR-IVW	PHYKPL:Q8IUZ5:OID30634:v1:Inflammation_II	PHYKPL:Q8IUZ5:OID30634:v1:Inflammation_II	GCST90200365	phenylpyruvate	3	-0.0642657	0.0571511	0.260806	PPP	Q8IUZ5	Chen et al.	phenylpyruvate	HMDB0000205	ENSG00000175309	PHYKPL	FALSE
152036	MR-IVW	PHYKPL:Q8IUZ5:OID30634:v1:Inflammation_II	PHYKPL:Q8IUZ5:OID30634:v1:Inflammation_II	GCST90200368	cholesterol	3	0.126474	0.056788	0.025939	PPP	Q8IUZ5	Chen et al.	cholesterol	HMDB0000067	ENSG00000175309	PHYKPL	FALSE
152037	MR-IVW	PHYKPL:Q8IUZ5:OID30634:v1:Inflammation_II	PHYKPL:Q8IUZ5:OID30634:v1:Inflammation_II	GCST90200369	2-hydroxyphenylacetate	3	-0.0592239	0.0565103	0.294629	PPP	Q8IUZ5	Chen et al.	2-hydroxyphenylacetate	HMDB0000669	ENSG00000175309	PHYKPL	FALSE
152038	MR-IVW	PHYKPL:Q8IUZ5:OID30634:v1:Inflammation_II	PHYKPL:Q8IUZ5:OID30634:v1:Inflammation_II	GCST90200370	aspartate	3	0.0297959	0.0613984	0.627472	PPP	Q8IUZ5	Chen et al.	aspartate	HMDB0000191	ENSG00000175309	PHYKPL	FALSE
152039	MR-IVW	PHYKPL:Q8IUZ5:OID30634:v1:Inflammation_II	PHYKPL:Q8IUZ5:OID30634:v1:Inflammation_II	GCST90200372	arginine	3	0.0538613	0.06173	0.382919	PPP	Q8IUZ5	Chen et al.	arginine	HMDB0000517	ENSG00000175309	PHYKPL	FALSE
152040	MR-IVW	PHYKPL:Q8IUZ5:OID30634:v1:Inflammation_II	PHYKPL:Q8IUZ5:OID30634:v1:Inflammation_II	GCST90200374	sphinganine	3	0.0238907	0.0570202	0.675226	PPP	Q8IUZ5	Chen et al.	sphinganine	HMDB0000269	ENSG00000175309	PHYKPL	FALSE
152041	MR-IVW	PHYKPL:Q8IUZ5:OID30634:v1:Inflammation_II	PHYKPL:Q8IUZ5:OID30634:v1:Inflammation_II	GCST90200376	flavin adenine dinucleotide (fad)	3	0.191646	0.0622433	0.00207712	PPP	Q8IUZ5	Chen et al.	flavin adenine dinucleotide (fad)	HMDB0001248	ENSG00000175309	PHYKPL	FALSE
152042	MR-IVW	PHYKPL:Q8IUZ5:OID30634:v1:Inflammation_II	PHYKPL:Q8IUZ5:OID30634:v1:Inflammation_II	GCST90200377	histidine	3	0.11945	0.0541934	0.0275149	PPP	Q8IUZ5	Chen et al.	histidine	HMDB0000177	ENSG00000175309	PHYKPL	FALSE
152043	MR-IVW	PHYKPL:Q8IUZ5:OID30634:v1:Inflammation_II	PHYKPL:Q8IUZ5:OID30634:v1:Inflammation_II	GCST90200378	cortisol	3	0.0389867	0.0657407	0.553157	PPP	Q8IUZ5	Chen et al.	cortisol	HMDB0000063	ENSG00000175309	PHYKPL	FALSE
152044	MR-IVW	PHYKPL:Q8IUZ5:OID30634:v1:Inflammation_II	PHYKPL:Q8IUZ5:OID30634:v1:Inflammation_II	GCST90200379	hypotaurine	3	-0.0171661	0.0542356	0.751615	PPP	Q8IUZ5	Chen et al.	hypotaurine	HMDB0000965	ENSG00000175309	PHYKPL	FALSE
152045	MR-IVW	PHYKPL:Q8IUZ5:OID30634:v1:Inflammation_II	PHYKPL:Q8IUZ5:OID30634:v1:Inflammation_II	GCST90200382	cystine	3	0.0220482	0.0543477	0.684972	PPP	Q8IUZ5	Chen et al.	cystine	HMDB0000192	ENSG00000175309	PHYKPL	FALSE
152046	MR-IVW	PHYKPL:Q8IUZ5:OID30634:v1:Inflammation_II	PHYKPL:Q8IUZ5:OID30634:v1:Inflammation_II	GCST90200383	cystathionine	3	-0.144578	0.0548999	0.00845152	PPP	Q8IUZ5	Chen et al.	cystathionine	HMDB0000099	ENSG00000175309	PHYKPL	FALSE
152047	MR-IVW	PHYKPL:Q8IUZ5:OID30634:v1:Inflammation_II	PHYKPL:Q8IUZ5:OID30634:v1:Inflammation_II	GCST90200384	guanidinoacetate	3	0.0460448	0.0567427	0.417097	PPP	Q8IUZ5	Chen et al.	guanidinoacetate	HMDB0000128	ENSG00000175309	PHYKPL	FALSE
152048	MR-IVW	PHYKPL:Q8IUZ5:OID30634:v1:Inflammation_II	PHYKPL:Q8IUZ5:OID30634:v1:Inflammation_II	GCST90200385	sphingosine	3	0.00676416	0.0550104	0.902138	PPP	Q8IUZ5	Chen et al.	sphingosine	HMDB0000252	ENSG00000175309	PHYKPL	FALSE
152049	MR-IVW	PHYKPL:Q8IUZ5:OID30634:v1:Inflammation_II	PHYKPL:Q8IUZ5:OID30634:v1:Inflammation_II	GCST90200390	stearate (18:0)	3	0.00943637	0.0540387	0.861376	PPP	Q8IUZ5	Chen et al.	stearate (18:0)	HMDB0000827	ENSG00000175309	PHYKPL	FALSE
152050	MR-IVW	PHYKPL:Q8IUZ5:OID30634:v1:Inflammation_II	PHYKPL:Q8IUZ5:OID30634:v1:Inflammation_II	GCST90200391	methionine	3	-0.000141229	0.0542017	0.997921	PPP	Q8IUZ5	Chen et al.	methionine	HMDB0000696	ENSG00000175309	PHYKPL	FALSE
152051	MR-IVW	PHYKPL:Q8IUZ5:OID30634:v1:Inflammation_II	PHYKPL:Q8IUZ5:OID30634:v1:Inflammation_II	GCST90200392	orotate	3	-0.0053778	0.0545137	0.921416	PPP	Q8IUZ5	Chen et al.	orotate	HMDB0000226	ENSG00000175309	PHYKPL	FALSE
152052	MR-IVW	PHYKPL:Q8IUZ5:OID30634:v1:Inflammation_II	PHYKPL:Q8IUZ5:OID30634:v1:Inflammation_II	GCST90200393	phosphate	3	-0.0511047	0.059696	0.391952	PPP	Q8IUZ5	Chen et al.	phosphate	HMDB0001429	ENSG00000175309	PHYKPL	TRUE
152053	MR-IVW	PHYKPL:Q8IUZ5:OID30634:v1:Inflammation_II	PHYKPL:Q8IUZ5:OID30634:v1:Inflammation_II	GCST90200394	inosine	3	-0.0390799	0.0788026	0.619949	PPP	Q8IUZ5	Chen et al.	inosine	HMDB0000195	ENSG00000175309	PHYKPL	FALSE
152054	MR-IVW	PHYKPL:Q8IUZ5:OID30634:v1:Inflammation_II	PHYKPL:Q8IUZ5:OID30634:v1:Inflammation_II	GCST90200395	inosine 5'-monophosphate (imp)	3	0.0450232	0.0721572	0.532654	PPP	Q8IUZ5	Chen et al.	inosine 5'-monophosphate (imp)	HMDB0000175	ENSG00000175309	PHYKPL	FALSE
152055	MR-IVW	PHYKPL:Q8IUZ5:OID30634:v1:Inflammation_II	PHYKPL:Q8IUZ5:OID30634:v1:Inflammation_II	GCST90200396	phenylalanine	3	0.0208195	0.0655504	0.750781	PPP	Q8IUZ5	Chen et al.	phenylalanine	HMDB0000159	ENSG00000175309	PHYKPL	FALSE
152056	MR-IVW	PHYKPL:Q8IUZ5:OID30634:v1:Inflammation_II	PHYKPL:Q8IUZ5:OID30634:v1:Inflammation_II	GCST90200397	palmitate (16:0)	3	0.0473177	0.0540487	0.381321	PPP	Q8IUZ5	Chen et al.	palmitate (16:0)	HMDB0000220	ENSG00000175309	PHYKPL	FALSE
152057	MR-IVW	PHYKPL:Q8IUZ5:OID30634:v1:Inflammation_II	PHYKPL:Q8IUZ5:OID30634:v1:Inflammation_II	GCST90200400	nicotinamide	3	0.0248391	0.0545748	0.64901	PPP	Q8IUZ5	Chen et al.	nicotinamide	HMDB0001406	ENSG00000175309	PHYKPL	FALSE
152058	MR-IVW	PHYKPL:Q8IUZ5:OID30634:v1:Inflammation_II	PHYKPL:Q8IUZ5:OID30634:v1:Inflammation_II	GCST90200401	myo-inositol	3	0.0401911	0.061613	0.514198	PPP	Q8IUZ5	Chen et al.	myo-inositol	HMDB0000211	ENSG00000175309	PHYKPL	FALSE
152059	MR-IVW	PHYKPL:Q8IUZ5:OID30634:v1:Inflammation_II	PHYKPL:Q8IUZ5:OID30634:v1:Inflammation_II	GCST90200403	citrulline	3	-0.0644535	0.0544166	0.236237	PPP	Q8IUZ5	Chen et al.	citrulline	HMDB0000904	ENSG00000175309	PHYKPL	FALSE
152060	MR-IVW	PHYKPL:Q8IUZ5:OID30634:v1:Inflammation_II	PHYKPL:Q8IUZ5:OID30634:v1:Inflammation_II	GCST90200404	ornithine	3	-0.0176395	0.0540919	0.744347	PPP	Q8IUZ5	Chen et al.	ornithine	HMDB0000214	ENSG00000175309	PHYKPL	FALSE
152061	MR-IVW	PHYKPL:Q8IUZ5:OID30634:v1:Inflammation_II	PHYKPL:Q8IUZ5:OID30634:v1:Inflammation_II	GCST90200405	retinol (vitamin a)	3	0.0389978	0.0586583	0.506159	PPP	Q8IUZ5	Chen et al.	retinol (vitamin a)	HMDB0000305	ENSG00000175309	PHYKPL	FALSE
152062	MR-IVW	PHYKPL:Q8IUZ5:OID30634:v1:Inflammation_II	PHYKPL:Q8IUZ5:OID30634:v1:Inflammation_II	GCST90200406	1-methylnicotinamide	3	0.131034	0.0576709	0.0230801	PPP	Q8IUZ5	Chen et al.	1-methylnicotinamide	HMDB0000699	ENSG00000175309	PHYKPL	FALSE
152063	MR-IVW	PHYKPL:Q8IUZ5:OID30634:v1:Inflammation_II	PHYKPL:Q8IUZ5:OID30634:v1:Inflammation_II	GCST90200407	uridine	3	0.047406	0.0622691	0.446472	PPP	Q8IUZ5	Chen et al.	uridine	HMDB0000296	ENSG00000175309	PHYKPL	FALSE
152064	MR-IVW	PHYKPL:Q8IUZ5:OID30634:v1:Inflammation_II	PHYKPL:Q8IUZ5:OID30634:v1:Inflammation_II	GCST90200410	phytanate	3	-0.0487191	0.0571101	0.393619	PPP	Q8IUZ5	Chen et al.	phytanate	HMDB0000801	ENSG00000175309	PHYKPL	FALSE
152065	MR-IVW	PHYKPL:Q8IUZ5:OID30634:v1:Inflammation_II	PHYKPL:Q8IUZ5:OID30634:v1:Inflammation_II	GCST90200412	glutamate	3	-0.0253734	0.0759883	0.738446	PPP	Q8IUZ5	Chen et al.	glutamate	HMDB0000148	ENSG00000175309	PHYKPL	FALSE
152066	MR-IVW	PHYKPL:Q8IUZ5:OID30634:v1:Inflammation_II	PHYKPL:Q8IUZ5:OID30634:v1:Inflammation_II	GCST90200413	2'-deoxyuridine	3	0.0443684	0.0552418	0.421878	PPP	Q8IUZ5	Chen et al.	2'-deoxyuridine	HMDB0000012	ENSG00000175309	PHYKPL	FALSE
152067	MR-IVW	PHYKPL:Q8IUZ5:OID30634:v1:Inflammation_II	PHYKPL:Q8IUZ5:OID30634:v1:Inflammation_II	GCST90200415	serine	3	0.0348171	0.0540421	0.519408	PPP	Q8IUZ5	Chen et al.	serine	HMDB0000187	ENSG00000175309	PHYKPL	FALSE
152068	MR-IVW	PHYKPL:Q8IUZ5:OID30634:v1:Inflammation_II	PHYKPL:Q8IUZ5:OID30634:v1:Inflammation_II	GCST90200417	urea	3	-0.0754816	0.0687359	0.272144	PPP	Q8IUZ5	Chen et al.	urea	HMDB0000294	ENSG00000175309	PHYKPL	FALSE
152069	MR-IVW	PHYKPL:Q8IUZ5:OID30634:v1:Inflammation_II	PHYKPL:Q8IUZ5:OID30634:v1:Inflammation_II	GCST90200418	pyridoxal	3	0.116095	0.0548762	0.0343806	PPP	Q8IUZ5	Chen et al.	pyridoxal	HMDB0001545	ENSG00000175309	PHYKPL	FALSE
152070	MR-IVW	PHYKPL:Q8IUZ5:OID30634:v1:Inflammation_II	PHYKPL:Q8IUZ5:OID30634:v1:Inflammation_II	GCST90200419	glutamine	3	0.0722166	0.0540999	0.181918	PPP	Q8IUZ5	Chen et al.	glutamine	HMDB0000641	ENSG00000175309	PHYKPL	FALSE
152071	MR-IVW	PHYKPL:Q8IUZ5:OID30634:v1:Inflammation_II	PHYKPL:Q8IUZ5:OID30634:v1:Inflammation_II	GCST90200422	serotonin	3	-0.0155094	0.0567588	0.78466	PPP	Q8IUZ5	Chen et al.	serotonin	HMDB0000259	ENSG00000175309	PHYKPL	FALSE
152072	MR-IVW	PHYKPL:Q8IUZ5:OID30634:v1:Inflammation_II	PHYKPL:Q8IUZ5:OID30634:v1:Inflammation_II	GCST90200423	spermidine	3	0.0680499	0.0573351	0.235275	PPP	Q8IUZ5	Chen et al.	spermidine	HMDB0001257	ENSG00000175309	PHYKPL	FALSE
152073	MR-IVW	PHYKPL:Q8IUZ5:OID30634:v1:Inflammation_II	PHYKPL:Q8IUZ5:OID30634:v1:Inflammation_II	GCST90200427	tyrosine	3	-0.0325156	0.0541028	0.547843	PPP	Q8IUZ5	Chen et al.	tyrosine	HMDB0000158	ENSG00000175309	PHYKPL	FALSE
152074	MR-IVW	PHYKPL:Q8IUZ5:OID30634:v1:Inflammation_II	PHYKPL:Q8IUZ5:OID30634:v1:Inflammation_II	GCST90200429	cytidine	3	-0.0244213	0.059017	0.67902	PPP	Q8IUZ5	Chen et al.	cytidine	HMDB0000089	ENSG00000175309	PHYKPL	FALSE
152075	MR-IVW	PHYKPL:Q8IUZ5:OID30634:v1:Inflammation_II	PHYKPL:Q8IUZ5:OID30634:v1:Inflammation_II	GCST90200430	pyruvate	3	0.0371316	0.0540776	0.492313	PPP	Q8IUZ5	Chen et al.	pyruvate	HMDB0000243	ENSG00000175309	PHYKPL	FALSE
152076	MR-IVW	PHYKPL:Q8IUZ5:OID30634:v1:Inflammation_II	PHYKPL:Q8IUZ5:OID30634:v1:Inflammation_II	GCST90200431	alanine	3	0.105764	0.0685974	0.123119	PPP	Q8IUZ5	Chen et al.	alanine	HMDB0000161	ENSG00000175309	PHYKPL	FALSE
152077	MR-IVW	PHYKPL:Q8IUZ5:OID30634:v1:Inflammation_II	PHYKPL:Q8IUZ5:OID30634:v1:Inflammation_II	GCST90200432	threonine	3	0.0439892	0.0541268	0.416387	PPP	Q8IUZ5	Chen et al.	threonine	HMDB0000167	ENSG00000175309	PHYKPL	FALSE
152078	MR-IVW	PHYKPL:Q8IUZ5:OID30634:v1:Inflammation_II	PHYKPL:Q8IUZ5:OID30634:v1:Inflammation_II	GCST90200437	fructose	3	0.0271311	0.0544817	0.618495	PPP	Q8IUZ5	Chen et al.	fructose	HMDB0000660	ENSG00000175309	PHYKPL	FALSE
152079	MR-IVW	PHYKPL:Q8IUZ5:OID30634:v1:Inflammation_II	PHYKPL:Q8IUZ5:OID30634:v1:Inflammation_II	GCST90200438	alpha-ketobutyrate	3	0.0638145	0.0543014	0.239918	PPP	Q8IUZ5	Chen et al.	alpha-ketobutyrate	HMDB0000005	ENSG00000175309	PHYKPL	FALSE
152080	MR-IVW	PHYKPL:Q8IUZ5:OID30634:v1:Inflammation_II	PHYKPL:Q8IUZ5:OID30634:v1:Inflammation_II	GCST90200439	cysteine	3	0.0450886	0.0542215	0.405655	PPP	Q8IUZ5	Chen et al.	cysteine	HMDB0000574	ENSG00000175309	PHYKPL	FALSE
152081	MR-IVW	PHYKPL:Q8IUZ5:OID30634:v1:Inflammation_II	PHYKPL:Q8IUZ5:OID30634:v1:Inflammation_II	GCST90200440	glucose	3	0.0836664	0.0545279	0.124937	PPP	Q8IUZ5	Chen et al.	glucose	HMDB0000122	ENSG00000175309	PHYKPL	FALSE
152082	MR-IVW	PHYKPL:Q8IUZ5:OID30634:v1:Inflammation_II	PHYKPL:Q8IUZ5:OID30634:v1:Inflammation_II	GCST90200441	tryptophan	3	0.0571127	0.0561622	0.309189	PPP	Q8IUZ5	Chen et al.	tryptophan	HMDB0000929	ENSG00000175309	PHYKPL	FALSE
152083	MR-IVW	PHYKPL:Q8IUZ5:OID30634:v1:Inflammation_II	PHYKPL:Q8IUZ5:OID30634:v1:Inflammation_II	GCST90200442	valine	3	-0.0291547	0.0541184	0.59008	PPP	Q8IUZ5	Chen et al.	valine	HMDB0000883	ENSG00000175309	PHYKPL	FALSE
152084	MR-IVW	PHYKPL:Q8IUZ5:OID30634:v1:Inflammation_II	PHYKPL:Q8IUZ5:OID30634:v1:Inflammation_II	GCST90200444	dihydroorotate	3	0.0876614	0.0542873	0.106361	PPP	Q8IUZ5	Chen et al.	dihydroorotate	HMDB03349	ENSG00000175309	PHYKPL	FALSE
152085	MR-IVW	PHYKPL:Q8IUZ5:OID30634:v1:Inflammation_II	PHYKPL:Q8IUZ5:OID30634:v1:Inflammation_II	GCST90200447	maltose	3	-0.0387888	0.0616687	0.529357	PPP	Q8IUZ5	Chen et al.	maltose	HMDB0000163	ENSG00000175309	PHYKPL	FALSE
152086	MR-IVW	PHYKPL:Q8IUZ5:OID30634:v1:Inflammation_II	PHYKPL:Q8IUZ5:OID30634:v1:Inflammation_II	GCST90200452	asparagine	3	0.0373234	0.0585125	0.523558	PPP	Q8IUZ5	Chen et al.	asparagine	HMDB0000168	ENSG00000175309	PHYKPL	FALSE
152087	MR-IVW	PHYKPL:Q8IUZ5:OID30634:v1:Inflammation_II	PHYKPL:Q8IUZ5:OID30634:v1:Inflammation_II	GCST90200455	alpha-ketoglutarate	3	0.0509942	0.0542337	0.34708	PPP	Q8IUZ5	Chen et al.	alpha-ketoglutarate	HMDB0000208	ENSG00000175309	PHYKPL	FALSE
152088	MR-IVW	PHYKPL:Q8IUZ5:OID30634:v1:Inflammation_II	PHYKPL:Q8IUZ5:OID30634:v1:Inflammation_II	GCST90200680	5-acetylamino-6-formylamino-3-methyluracil	3	-0.0183394	0.0674212	0.785612	PPP	Q8IUZ5	Chen et al.	5-acetylamino-6-formylamino-3-methyluracil	HMDB0011105	ENSG00000175309	PHYKPL	FALSE
152089	MR-IVW	PHYKPL:Q8IUZ5:OID30634:v1:Inflammation_II	PHYKPL:Q8IUZ5:OID30634:v1:Inflammation_II	GCST90200684	n-acetyl-aspartyl-glutamate (naag)	3	-0.0465385	0.0713748	0.514382	PPP	Q8IUZ5	Chen et al.	n-acetyl-aspartyl-glutamate (naag)	HMDB0001067	ENSG00000175309	PHYKPL	FALSE
152090	MR-IVW	PHYKPL:Q8IUZ5:OID30634:v1:Inflammation_II	PHYKPL:Q8IUZ5:OID30634:v1:Inflammation_II	GCST90200687	bilirubin (e,z or z,e)*	3	0.0662677	0.0541485	0.221023	PPP	Q8IUZ5	Chen et al.	bilirubin (e,z or z,e)*	HMDB0000488	ENSG00000175309	PHYKPL	FALSE
152091	MR-IVW	PHYKPL:Q8IUZ5:OID30634:v1:Inflammation_II	PHYKPL:Q8IUZ5:OID30634:v1:Inflammation_II	GCST90200691	n-delta-acetylornithine	3	0.0847241	0.0624733	0.175047	PPP	Q8IUZ5	Chen et al.	n-delta-acetylornithine	HMDB0003357	ENSG00000175309	PHYKPL	FALSE
152092	MR-IVW	PHYKPL:Q8IUZ5:OID30634:v1:Inflammation_II	PHYKPL:Q8IUZ5:OID30634:v1:Inflammation_II	GCST90200704	bilirubin (z,z)	3	0.103036	0.0540722	0.0567114	PPP	Q8IUZ5	Chen et al.	bilirubin (z,z)	HMDB0000054	ENSG00000175309	PHYKPL	FALSE
152093	MR-IVW	PHYKPL:Q8IUZ5:OID30634:v1:Inflammation_II	PHYKPL:Q8IUZ5:OID30634:v1:Inflammation_II	GCST90200706	biliverdin	3	0.0926619	0.0540701	0.0865774	PPP	Q8IUZ5	Chen et al.	biliverdin	HMDB0001008	ENSG00000175309	PHYKPL	FALSE
152094	MR-IVW	PHYKPL:Q8IUZ5:OID30634:v1:Inflammation_II	PHYKPL:Q8IUZ5:OID30634:v1:Inflammation_II	GCST90200707	glycine	3	0.0156699	0.0540712	0.771969	PPP	Q8IUZ5	Chen et al.	glycine	HMDB0000123	ENSG00000175309	PHYKPL	FALSE
152095	MR-IVW	PHYKPL:Q8IUZ5:OID30634:v1:Inflammation_II	PHYKPL:Q8IUZ5:OID30634:v1:Inflammation_II	M00053	glutamine	3	-0.0531925	0.104307	0.610079	PPP	Q8IUZ5	Shin et al.	glutamine	HMDB0000641	ENSG00000175309	PHYKPL	FALSE
152096	MR-IVW	PHYKPL:Q8IUZ5:OID30634:v1:Inflammation_II	PHYKPL:Q8IUZ5:OID30634:v1:Inflammation_II	M00054	tryptophan	3	-0.0418472	0.0904951	0.643776	PPP	Q8IUZ5	Shin et al.	tryptophan	HMDB0000929	ENSG00000175309	PHYKPL	FALSE
152097	MR-IVW	PHYKPL:Q8IUZ5:OID30634:v1:Inflammation_II	PHYKPL:Q8IUZ5:OID30634:v1:Inflammation_II	M00059	histidine	3	-0.0859202	0.0904955	0.342396	PPP	Q8IUZ5	Shin et al.	histidine	HMDB0000177	ENSG00000175309	PHYKPL	FALSE
152098	MR-IVW	PHYKPL:Q8IUZ5:OID30634:v1:Inflammation_II	PHYKPL:Q8IUZ5:OID30634:v1:Inflammation_II	M00063	cholesterol	3	-0.0739142	0.0904339	0.413741	PPP	Q8IUZ5	Shin et al.	cholesterol	HMDB0000067	ENSG00000175309	PHYKPL	FALSE
152099	MR-IVW	PHYKPL:Q8IUZ5:OID30634:v1:Inflammation_II	PHYKPL:Q8IUZ5:OID30634:v1:Inflammation_II	M00064	phenylalanine	3	-0.0869073	0.0905023	0.336916	PPP	Q8IUZ5	Shin et al.	phenylalanine	HMDB0000159	ENSG00000175309	PHYKPL	FALSE
152100	MR-IVW	PHYKPL:Q8IUZ5:OID30634:v1:Inflammation_II	PHYKPL:Q8IUZ5:OID30634:v1:Inflammation_II	M00555	adenosine	3	-0.0186832	0.0905592	0.836549	PPP	Q8IUZ5	Shin et al.	adenosine	HMDB0000050	ENSG00000175309	PHYKPL	FALSE
152101	MR-IVW	PHYKPL:Q8IUZ5:OID30634:v1:Inflammation_II	PHYKPL:Q8IUZ5:OID30634:v1:Inflammation_II	M00577	fructose	3	0.0495969	0.090805	0.584935	PPP	Q8IUZ5	Shin et al.	fructose	HMDB0000660	ENSG00000175309	PHYKPL	FALSE
152102	MR-IVW	PHYKPL:Q8IUZ5:OID30634:v1:Inflammation_II	PHYKPL:Q8IUZ5:OID30634:v1:Inflammation_II	M00599	pyruvate	3	-0.01081	0.0912273	0.905675	PPP	Q8IUZ5	Shin et al.	pyruvate	HMDB0000243	ENSG00000175309	PHYKPL	FALSE
152103	MR-IVW	PHYKPL:Q8IUZ5:OID30634:v1:Inflammation_II	PHYKPL:Q8IUZ5:OID30634:v1:Inflammation_II	M00606	uridine	3	-0.131541	0.0905009	0.146091	PPP	Q8IUZ5	Shin et al.	uridine	HMDB0000296	ENSG00000175309	PHYKPL	FALSE
152104	MR-IVW	PHYKPL:Q8IUZ5:OID30634:v1:Inflammation_II	PHYKPL:Q8IUZ5:OID30634:v1:Inflammation_II	M01105	linoleate (18:2n6)	3	-0.086379	0.0906309	0.340547	PPP	Q8IUZ5	Shin et al.	linoleate (18:2n6)	HMDB0006270,HMDB0000673	ENSG00000175309	PHYKPL	FALSE
152105	MR-IVW	PHYKPL:Q8IUZ5:OID30634:v1:Inflammation_II	PHYKPL:Q8IUZ5:OID30634:v1:Inflammation_II	M01110	arachidonate (20:4n6)	3	-0.212418	0.0904143	0.0188045	PPP	Q8IUZ5	Shin et al.	arachidonate (20:4n6)	HMDB0001043	ENSG00000175309	PHYKPL	FALSE
152106	MR-IVW	PHYKPL:Q8IUZ5:OID30634:v1:Inflammation_II	PHYKPL:Q8IUZ5:OID30634:v1:Inflammation_II	M01123	inosine	3	-0.0141407	0.151066	0.925422	PPP	Q8IUZ5	Shin et al.	inosine	HMDB0000195	ENSG00000175309	PHYKPL	FALSE
152107	MR-IVW	PHYKPL:Q8IUZ5:OID30634:v1:Inflammation_II	PHYKPL:Q8IUZ5:OID30634:v1:Inflammation_II	M01284	threonine	3	-0.0906595	0.106784	0.395882	PPP	Q8IUZ5	Shin et al.	threonine	HMDB0000167	ENSG00000175309	PHYKPL	FALSE
152108	MR-IVW	PHYKPL:Q8IUZ5:OID30634:v1:Inflammation_II	PHYKPL:Q8IUZ5:OID30634:v1:Inflammation_II	M01299	tyrosine	3	-0.119837	0.0930068	0.197579	PPP	Q8IUZ5	Shin et al.	tyrosine	HMDB0000158	ENSG00000175309	PHYKPL	FALSE
152109	MR-IVW	PHYKPL:Q8IUZ5:OID30634:v1:Inflammation_II	PHYKPL:Q8IUZ5:OID30634:v1:Inflammation_II	M01302	methionine	3	-0.0805021	0.0905452	0.373959	PPP	Q8IUZ5	Shin et al.	methionine	HMDB0000696	ENSG00000175309	PHYKPL	FALSE
152110	MR-IVW	PHYKPL:Q8IUZ5:OID30634:v1:Inflammation_II	PHYKPL:Q8IUZ5:OID30634:v1:Inflammation_II	M01336	palmitate (16:0)	3	-0.0454318	0.0905132	0.615713	PPP	Q8IUZ5	Shin et al.	palmitate (16:0)	HMDB0000220	ENSG00000175309	PHYKPL	FALSE
152111	MR-IVW	PHYKPL:Q8IUZ5:OID30634:v1:Inflammation_II	PHYKPL:Q8IUZ5:OID30634:v1:Inflammation_II	M01358	stearate (18:0)	3	-0.0918349	0.090495	0.310198	PPP	Q8IUZ5	Shin et al.	stearate (18:0)	HMDB0000827	ENSG00000175309	PHYKPL	FALSE
152112	MR-IVW	PHYKPL:Q8IUZ5:OID30634:v1:Inflammation_II	PHYKPL:Q8IUZ5:OID30634:v1:Inflammation_II	M01493	ornithine	3	-0.292146	0.0907801	0.00129012	PPP	Q8IUZ5	Shin et al.	ornithine	HMDB0000214	ENSG00000175309	PHYKPL	FALSE
152113	MR-IVW	PHYKPL:Q8IUZ5:OID30634:v1:Inflammation_II	PHYKPL:Q8IUZ5:OID30634:v1:Inflammation_II	M01508	pantothenate	3	-0.0506854	0.0932802	0.586877	PPP	Q8IUZ5	Shin et al.	pantothenate	HMDB0000210	ENSG00000175309	PHYKPL	FALSE
152114	MR-IVW	PHYKPL:Q8IUZ5:OID30634:v1:Inflammation_II	PHYKPL:Q8IUZ5:OID30634:v1:Inflammation_II	M01564	citrate	3	0.00781398	0.0982411	0.936604	PPP	Q8IUZ5	Shin et al.	citrate	HMDB0000094	ENSG00000175309	PHYKPL	FALSE
152115	MR-IVW	PHYKPL:Q8IUZ5:OID30634:v1:Inflammation_II	PHYKPL:Q8IUZ5:OID30634:v1:Inflammation_II	M01638	arginine	3	-0.00936184	0.0920816	0.919019	PPP	Q8IUZ5	Shin et al.	arginine	HMDB0000517	ENSG00000175309	PHYKPL	FALSE
152116	MR-IVW	PHYKPL:Q8IUZ5:OID30634:v1:Inflammation_II	PHYKPL:Q8IUZ5:OID30634:v1:Inflammation_II	M01640	ascorbate (vitamin c)	3	-0.0145223	0.170868	0.932269	PPP	Q8IUZ5	Shin et al.	ascorbate (vitamin c)	HMDB0000044	ENSG00000175309	PHYKPL	FALSE
152117	MR-IVW	PHYKPL:Q8IUZ5:OID30634:v1:Inflammation_II	PHYKPL:Q8IUZ5:OID30634:v1:Inflammation_II	M01649	valine	3	-0.0939689	0.0904708	0.29896	PPP	Q8IUZ5	Shin et al.	valine	HMDB0000883	ENSG00000175309	PHYKPL	FALSE
152118	MR-IVW	PHYKPL:Q8IUZ5:OID30634:v1:Inflammation_II	PHYKPL:Q8IUZ5:OID30634:v1:Inflammation_II	M01670	urea	3	-0.0521707	0.0905384	0.564461	PPP	Q8IUZ5	Shin et al.	urea	HMDB0000294	ENSG00000175309	PHYKPL	FALSE
152119	MR-IVW	PHYKPL:Q8IUZ5:OID30634:v1:Inflammation_II	PHYKPL:Q8IUZ5:OID30634:v1:Inflammation_II	M01712	cortisol	3	-0.0288959	0.0996484	0.771833	PPP	Q8IUZ5	Shin et al.	cortisol	HMDB0000063	ENSG00000175309	PHYKPL	FALSE
152120	MR-IVW	PHYKPL:Q8IUZ5:OID30634:v1:Inflammation_II	PHYKPL:Q8IUZ5:OID30634:v1:Inflammation_II	M01827	riboflavin (vitamin b2)	3	-0.234635	0.219884	0.285933	PPP	Q8IUZ5	Shin et al.	riboflavin (vitamin b2)	HMDB0000244	ENSG00000175309	PHYKPL	FALSE
152121	MR-IVW	PHYKPL:Q8IUZ5:OID30634:v1:Inflammation_II	PHYKPL:Q8IUZ5:OID30634:v1:Inflammation_II	M02132	citrulline	3	0.0239016	0.0906786	0.792099	PPP	Q8IUZ5	Shin et al.	citrulline	HMDB0000904	ENSG00000175309	PHYKPL	FALSE
152122	MR-IVW	PHYKPL:Q8IUZ5:OID30634:v1:Inflammation_II	PHYKPL:Q8IUZ5:OID30634:v1:Inflammation_II	M02137	biliverdin	3	0.124519	0.0981521	0.204571	PPP	Q8IUZ5	Shin et al.	biliverdin	HMDB0001008	ENSG00000175309	PHYKPL	FALSE
152123	MR-IVW	PHYKPL:Q8IUZ5:OID30634:v1:Inflammation_II	PHYKPL:Q8IUZ5:OID30634:v1:Inflammation_II	M02342	serotonin (5ht)	3	-0.117941	0.101978	0.247465	PPP	Q8IUZ5	Shin et al.	serotonin (5ht)	HMDB0000259	ENSG00000175309	PHYKPL	FALSE
152124	MR-IVW	PHYKPL:Q8IUZ5:OID30634:v1:Inflammation_II	PHYKPL:Q8IUZ5:OID30634:v1:Inflammation_II	M03147	xanthine	3	-0.166034	0.0961492	0.084196	PPP	Q8IUZ5	Shin et al.	xanthine	HMDB0000292	ENSG00000175309	PHYKPL	FALSE
152125	MR-IVW	PHYKPL:Q8IUZ5:OID30634:v1:Inflammation_II	PHYKPL:Q8IUZ5:OID30634:v1:Inflammation_II	M11438	phosphate	3	-0.0793227	0.0905841	0.381204	PPP	Q8IUZ5	Shin et al.	phosphate	HMDB0001429	ENSG00000175309	PHYKPL	TRUE
152126	MR-IVW	PHYKPL:Q8IUZ5:OID30634:v1:Inflammation_II	PHYKPL:Q8IUZ5:OID30634:v1:Inflammation_II	M15122	glycerol	3	-0.051572	0.101785	0.612383	PPP	Q8IUZ5	Shin et al.	glycerol	HMDB0000131	ENSG00000175309	PHYKPL	FALSE
152127	MR-IVW	PHYKPL:Q8IUZ5:OID30634:v1:Inflammation_II	PHYKPL:Q8IUZ5:OID30634:v1:Inflammation_II	M15488	acetylphosphate	3	-0.0186832	0.0905592	0.836549	PPP	Q8IUZ5	Shin et al.	acetylphosphate	HMDB0001494	ENSG00000175309	PHYKPL	FALSE
152128	MR-IVW	PHYKPL:Q8IUZ5:OID30634:v1:Inflammation_II	PHYKPL:Q8IUZ5:OID30634:v1:Inflammation_II	M15506	choline	3	-0.0343146	0.105066	0.743969	PPP	Q8IUZ5	Shin et al.	choline	HMDB0000097	ENSG00000175309	PHYKPL	FALSE
152129	MR-IVW	PHYKPL:Q8IUZ5:OID30634:v1:Inflammation_II	PHYKPL:Q8IUZ5:OID30634:v1:Inflammation_II	M15630	n-acetylornithine	3	-0.0229049	0.104339	0.826242	PPP	Q8IUZ5	Shin et al.	n-acetylornithine	HMDB0003357	ENSG00000175309	PHYKPL	FALSE
152130	MR-IVW	PHYKPL:Q8IUZ5:OID30634:v1:Inflammation_II	PHYKPL:Q8IUZ5:OID30634:v1:Inflammation_II	M15677	3-methylhistidine	3	0.0223598	0.1147	0.845438	PPP	Q8IUZ5	Shin et al.	3-methylhistidine	HMDB0000479	ENSG00000175309	PHYKPL	FALSE
152131	MR-IVW	PHYKPL:Q8IUZ5:OID30634:v1:Inflammation_II	PHYKPL:Q8IUZ5:OID30634:v1:Inflammation_II	M15990	glycerophosphorylcholine (gpc)	3	0.0445937	0.110413	0.686299	PPP	Q8IUZ5	Shin et al.	glycerophosphorylcholine (gpc)	HMDB0000086	ENSG00000175309	PHYKPL	FALSE
152132	MR-IVW	PHYKPL:Q8IUZ5:OID30634:v1:Inflammation_II	PHYKPL:Q8IUZ5:OID30634:v1:Inflammation_II	M15996	aspartate	3	0.0157253	0.0909546	0.862736	PPP	Q8IUZ5	Shin et al.	aspartate	HMDB0000191	ENSG00000175309	PHYKPL	FALSE
152133	MR-IVW	PHYKPL:Q8IUZ5:OID30634:v1:Inflammation_II	PHYKPL:Q8IUZ5:OID30634:v1:Inflammation_II	M18254	paraxanthine	3	-0.151455	0.0922881	0.100774	PPP	Q8IUZ5	Shin et al.	paraxanthine	HMDB0001860	ENSG00000175309	PHYKPL	FALSE
152134	MR-IVW	PHYKPL:Q8IUZ5:OID30634:v1:Inflammation_II	PHYKPL:Q8IUZ5:OID30634:v1:Inflammation_II	M18467	eicosapentaenoate (epa; 20:5n3)	3	-0.156231	0.0904169	0.0840073	PPP	Q8IUZ5	Shin et al.	eicosapentaenoate (epa; 20:5n3)	HMDB0001999	ENSG00000175309	PHYKPL	FALSE
152135	MR-IVW	PHYKPL:Q8IUZ5:OID30634:v1:Inflammation_II	PHYKPL:Q8IUZ5:OID30634:v1:Inflammation_II	M18474	estrone 3-sulfate	3	0.00368234	0.256243	0.988534	PPP	Q8IUZ5	Shin et al.	estrone 3-sulfate	HMDB0001425	ENSG00000175309	PHYKPL	FALSE
152136	MR-IVW	PHYKPL:Q8IUZ5:OID30634:v1:Inflammation_II	PHYKPL:Q8IUZ5:OID30634:v1:Inflammation_II	M18494	taurochenodeoxycholate	3	-0.0153279	0.105845	0.884858	PPP	Q8IUZ5	Shin et al.	taurochenodeoxycholate	HMDB0000951	ENSG00000175309	PHYKPL	FALSE
152137	MR-IVW	PHYKPL:Q8IUZ5:OID30634:v1:Inflammation_II	PHYKPL:Q8IUZ5:OID30634:v1:Inflammation_II	M19323	docosahexaenoate (dha; 22:6n3)	3	-0.105825	0.0904099	0.2418	PPP	Q8IUZ5	Shin et al.	docosahexaenoate (dha; 22:6n3)	HMDB0002183	ENSG00000175309	PHYKPL	FALSE
152138	MR-IVW	PHYKPL:Q8IUZ5:OID30634:v1:Inflammation_II	PHYKPL:Q8IUZ5:OID30634:v1:Inflammation_II	M19934	myo-inositol	3	0.0356912	0.0905025	0.693311	PPP	Q8IUZ5	Shin et al.	myo-inositol	HMDB0000211	ENSG00000175309	PHYKPL	FALSE
152139	MR-IVW	PHYKPL:Q8IUZ5:OID30634:v1:Inflammation_II	PHYKPL:Q8IUZ5:OID30634:v1:Inflammation_II	M20489	glucose	3	-0.156715	0.0906774	0.0839397	PPP	Q8IUZ5	Shin et al.	glucose	HMDB0000122	ENSG00000175309	PHYKPL	FALSE
152140	MR-IVW	PHYKPL:Q8IUZ5:OID30634:v1:Inflammation_II	PHYKPL:Q8IUZ5:OID30634:v1:Inflammation_II	M21044	2-hydroxybutyrate (ahb)	3	-0.11719	0.0904232	0.194969	PPP	Q8IUZ5	Shin et al.	2-hydroxybutyrate (ahb)	HMDB0000008	ENSG00000175309	PHYKPL	FALSE
152141	MR-IVW	PHYKPL:Q8IUZ5:OID30634:v1:Inflammation_II	PHYKPL:Q8IUZ5:OID30634:v1:Inflammation_II	M22189	palmitoylcarnitine (c16)	3	-0.0631211	0.0910928	0.488352	PPP	Q8IUZ5	Shin et al.	palmitoylcarnitine (c16)	HMDB0000222	ENSG00000175309	PHYKPL	FALSE
152142	MR-IVW	PHYKPL:Q8IUZ5:OID30634:v1:Inflammation_II	PHYKPL:Q8IUZ5:OID30634:v1:Inflammation_II	M22842	cholate	3	0.107142	0.103715	0.301583	PPP	Q8IUZ5	Shin et al.	cholate	HMDB0000619	ENSG00000175309	PHYKPL	FALSE
152143	MR-IVW	PHYKPL:Q8IUZ5:OID30634:v1:Inflammation_II	PHYKPL:Q8IUZ5:OID30634:v1:Inflammation_II	M27716	bilirubin (z,z)	3	0.0561812	0.0970636	0.562719	PPP	Q8IUZ5	Shin et al.	bilirubin (z,z)	HMDB0000054	ENSG00000175309	PHYKPL	FALSE
152144	MR-IVW	PHYKPL:Q8IUZ5:OID30634:v1:Inflammation_II	PHYKPL:Q8IUZ5:OID30634:v1:Inflammation_II	M27718	creatine	3	-0.0894941	0.0903844	0.322101	PPP	Q8IUZ5	Shin et al.	creatine	HMDB0000064	ENSG00000175309	PHYKPL	FALSE
152145	MR-IVW	PHYKPL:Q8IUZ5:OID30634:v1:Inflammation_II	PHYKPL:Q8IUZ5:OID30634:v1:Inflammation_II	M31453	cysteine	3	-0.0660957	0.0952532	0.487748	PPP	Q8IUZ5	Shin et al.	cysteine	HMDB0000574	ENSG00000175309	PHYKPL	FALSE
152146	MR-IVW	PHYKPL:Q8IUZ5:OID30634:v1:Inflammation_II	PHYKPL:Q8IUZ5:OID30634:v1:Inflammation_II	M31454	cystine	3	-0.154904	0.18371	0.399119	PPP	Q8IUZ5	Shin et al.	cystine	HMDB0000192	ENSG00000175309	PHYKPL	FALSE
152147	MR-IVW	PHYKPL:Q8IUZ5:OID30634:v1:Inflammation_II	PHYKPL:Q8IUZ5:OID30634:v1:Inflammation_II	M32198	acetylcarnitine (c2)	3	-0.119878	0.0904908	0.185252	PPP	Q8IUZ5	Shin et al.	acetylcarnitine (c2)	HMDB0000201	ENSG00000175309	PHYKPL	FALSE
152148	MR-IVW	PHYKPL:Q8IUZ5:OID30634:v1:Inflammation_II	PHYKPL:Q8IUZ5:OID30634:v1:Inflammation_II	M32315	serine	3	-0.0731261	0.124567	0.557175	PPP	Q8IUZ5	Shin et al.	serine	HMDB0000187	ENSG00000175309	PHYKPL	FALSE
152149	MR-IVW	PHYKPL:Q8IUZ5:OID30634:v1:Inflammation_II	PHYKPL:Q8IUZ5:OID30634:v1:Inflammation_II	M32319	trans-4-hydroxyproline	3	0.227841	0.0916057	0.0128756	PPP	Q8IUZ5	Shin et al.	trans-4-hydroxyproline	HMDB0000725	ENSG00000175309	PHYKPL	FALSE
152150	MR-IVW	PHYKPL:Q8IUZ5:OID30634:v1:Inflammation_II	PHYKPL:Q8IUZ5:OID30634:v1:Inflammation_II	M32322	glutamate	3	-0.147748	0.0938871	0.115561	PPP	Q8IUZ5	Shin et al.	glutamate	HMDB0000148	ENSG00000175309	PHYKPL	FALSE
152151	MR-IVW	PHYKPL:Q8IUZ5:OID30634:v1:Inflammation_II	PHYKPL:Q8IUZ5:OID30634:v1:Inflammation_II	M32338	glycine	3	-0.0118646	0.150835	0.937303	PPP	Q8IUZ5	Shin et al.	glycine	HMDB0000123	ENSG00000175309	PHYKPL	FALSE
152152	MR-IVW	PHYKPL:Q8IUZ5:OID30634:v1:Inflammation_II	PHYKPL:Q8IUZ5:OID30634:v1:Inflammation_II	M32339	alanine	3	0.0113731	0.0905626	0.900062	PPP	Q8IUZ5	Shin et al.	alanine	HMDB0000161	ENSG00000175309	PHYKPL	FALSE
152153	MR-IVW	PHYKPL:Q8IUZ5:OID30634:v1:Inflammation_II	PHYKPL:Q8IUZ5:OID30634:v1:Inflammation_II	M32425	dehydroepiandrosterone sulfate (dhea-s)	3	0.0424905	0.0905489	0.638887	PPP	Q8IUZ5	Shin et al.	dehydroepiandrosterone sulfate (dhea-s)	HMDB0001032	ENSG00000175309	PHYKPL	FALSE
152154	MR-IVW	PHYKPL:Q8IUZ5:OID30634:v1:Inflammation_II	PHYKPL:Q8IUZ5:OID30634:v1:Inflammation_II	M32458	oleamide	3	0.0292894	0.0935943	0.754326	PPP	Q8IUZ5	Shin et al.	oleamide	HMDB0002117	ENSG00000175309	PHYKPL	FALSE
152155	MR-IVW	PHYKPL:Q8IUZ5:OID30634:v1:Inflammation_II	PHYKPL:Q8IUZ5:OID30634:v1:Inflammation_II	M32593	heme	3	0.0416071	0.109251	0.703321	PPP	Q8IUZ5	Shin et al.	heme	HMDB0003178	ENSG00000175309	PHYKPL	FALSE
152156	MR-IVW	PHYKPL:Q8IUZ5:OID30634:v1:Inflammation_II	PHYKPL:Q8IUZ5:OID30634:v1:Inflammation_II	M33453	alpha-ketoglutarate	3	-0.124681	0.137353	0.364014	PPP	Q8IUZ5	Shin et al.	alpha-ketoglutarate	HMDB0000208	ENSG00000175309	PHYKPL	FALSE
152157	MR-IVW	PHYKPL:Q8IUZ5:OID30634:v1:Inflammation_II	PHYKPL:Q8IUZ5:OID30634:v1:Inflammation_II	M34106	bilirubin (e,z or z,e)*	3	0.124939	0.110184	0.25683	PPP	Q8IUZ5	Shin et al.	bilirubin (e,z or z,e)*	HMDB0000488	ENSG00000175309	PHYKPL	FALSE
152158	MR-IVW	PHYKPL:Q8IUZ5:OID30634:v1:Inflammation_II	PHYKPL:Q8IUZ5:OID30634:v1:Inflammation_II	M34283	asparagine	3	-0.026003	0.0964019	0.787364	PPP	Q8IUZ5	Shin et al.	asparagine	HMDB0000168	ENSG00000175309	PHYKPL	FALSE
152159	MR-IVW	PHYKPL:Q8IUZ5:OID30634:v1:Inflammation_II	PHYKPL:Q8IUZ5:OID30634:v1:Inflammation_II	bioa_001	alanine	3	-0.000545898	0.0292233	0.985096	PPP	Q8IUZ5	Lotta et al.	alanine	HMDB0000161	ENSG00000175309	PHYKPL	FALSE
152160	MR-IVW	PHYKPL:Q8IUZ5:OID30634:v1:Inflammation_II	PHYKPL:Q8IUZ5:OID30634:v1:Inflammation_II	bioa_002	arginine	3	-0.0518422	0.0680086	0.445888	PPP	Q8IUZ5	Lotta et al.	arginine	HMDB0000517	ENSG00000175309	PHYKPL	FALSE
152161	MR-IVW	PHYKPL:Q8IUZ5:OID30634:v1:Inflammation_II	PHYKPL:Q8IUZ5:OID30634:v1:Inflammation_II	bioa_003	asparagine	3	0.0221777	0.0641883	0.729711	PPP	Q8IUZ5	Lotta et al.	asparagine	HMDB0000168	ENSG00000175309	PHYKPL	FALSE
152162	MR-IVW	PHYKPL:Q8IUZ5:OID30634:v1:Inflammation_II	PHYKPL:Q8IUZ5:OID30634:v1:Inflammation_II	bioa_004	aspartate	3	0.0611623	0.0589724	0.299673	PPP	Q8IUZ5	Lotta et al.	aspartate	HMDB0000191	ENSG00000175309	PHYKPL	FALSE
152163	MR-IVW	PHYKPL:Q8IUZ5:OID30634:v1:Inflammation_II	PHYKPL:Q8IUZ5:OID30634:v1:Inflammation_II	bioa_005	citrulline	3	-0.0247628	0.066505	0.709636	PPP	Q8IUZ5	Lotta et al.	citrulline	HMDB0000904	ENSG00000175309	PHYKPL	FALSE
152164	MR-IVW	PHYKPL:Q8IUZ5:OID30634:v1:Inflammation_II	PHYKPL:Q8IUZ5:OID30634:v1:Inflammation_II	bioa_006	glutamine	3	0.0278279	0.0289009	0.335612	PPP	Q8IUZ5	Lotta et al.	glutamine	HMDB0000641	ENSG00000175309	PHYKPL	FALSE
152165	MR-IVW	PHYKPL:Q8IUZ5:OID30634:v1:Inflammation_II	PHYKPL:Q8IUZ5:OID30634:v1:Inflammation_II	bioa_007	glutamate	3	0.0024482	0.0440971	0.955726	PPP	Q8IUZ5	Lotta et al.	glutamate	HMDB0000148	ENSG00000175309	PHYKPL	FALSE
152166	MR-IVW	PHYKPL:Q8IUZ5:OID30634:v1:Inflammation_II	PHYKPL:Q8IUZ5:OID30634:v1:Inflammation_II	bioa_008	glycine	3	-0.00294173	0.0295186	0.920617	PPP	Q8IUZ5	Lotta et al.	glycine	HMDB0000123	ENSG00000175309	PHYKPL	FALSE
152167	MR-IVW	PHYKPL:Q8IUZ5:OID30634:v1:Inflammation_II	PHYKPL:Q8IUZ5:OID30634:v1:Inflammation_II	bioa_009	histidine	3	0.0428319	0.0363568	0.238757	PPP	Q8IUZ5	Lotta et al.	histidine	HMDB0000177	ENSG00000175309	PHYKPL	FALSE
152168	MR-IVW	PHYKPL:Q8IUZ5:OID30634:v1:Inflammation_II	PHYKPL:Q8IUZ5:OID30634:v1:Inflammation_II	bioa_013	methionine	3	-0.00988573	0.0455869	0.828322	PPP	Q8IUZ5	Lotta et al.	methionine	HMDB0000696	ENSG00000175309	PHYKPL	FALSE
152169	MR-IVW	PHYKPL:Q8IUZ5:OID30634:v1:Inflammation_II	PHYKPL:Q8IUZ5:OID30634:v1:Inflammation_II	bioa_014	ornithine	3	-0.0426869	0.0441368	0.333469	PPP	Q8IUZ5	Lotta et al.	ornithine	HMDB0000214	ENSG00000175309	PHYKPL	FALSE
152170	MR-IVW	PHYKPL:Q8IUZ5:OID30634:v1:Inflammation_II	PHYKPL:Q8IUZ5:OID30634:v1:Inflammation_II	bioa_015	phenylethylamine	3	0.0460895	0.0518971	0.374489	PPP	Q8IUZ5	Lotta et al.	phenylethylamine	HMDB0012275	ENSG00000175309	PHYKPL	FALSE
152171	MR-IVW	PHYKPL:Q8IUZ5:OID30634:v1:Inflammation_II	PHYKPL:Q8IUZ5:OID30634:v1:Inflammation_II	bioa_016	phenylalanine	3	-0.00822613	0.0267528	0.758473	PPP	Q8IUZ5	Lotta et al.	phenylalanine	HMDB0000159	ENSG00000175309	PHYKPL	FALSE
152172	MR-IVW	PHYKPL:Q8IUZ5:OID30634:v1:Inflammation_II	PHYKPL:Q8IUZ5:OID30634:v1:Inflammation_II	bioa_018	serine	3	-0.0108498	0.0663675	0.87014	PPP	Q8IUZ5	Lotta et al.	serine	HMDB0000187	ENSG00000175309	PHYKPL	FALSE
152173	MR-IVW	PHYKPL:Q8IUZ5:OID30634:v1:Inflammation_II	PHYKPL:Q8IUZ5:OID30634:v1:Inflammation_II	bioa_019	threonine	3	-0.0345669	0.0453599	0.446024	PPP	Q8IUZ5	Lotta et al.	threonine	HMDB0000167	ENSG00000175309	PHYKPL	FALSE
152174	MR-IVW	PHYKPL:Q8IUZ5:OID30634:v1:Inflammation_II	PHYKPL:Q8IUZ5:OID30634:v1:Inflammation_II	bioa_020	tryptophan	3	-0.0415134	0.0507655	0.413501	PPP	Q8IUZ5	Lotta et al.	tryptophan	HMDB0000929	ENSG00000175309	PHYKPL	FALSE
152175	MR-IVW	PHYKPL:Q8IUZ5:OID30634:v1:Inflammation_II	PHYKPL:Q8IUZ5:OID30634:v1:Inflammation_II	bioa_021	tyrosine	3	-0.00320662	0.0278064	0.908192	PPP	Q8IUZ5	Lotta et al.	tyrosine	HMDB0000158	ENSG00000175309	PHYKPL	FALSE
152176	MR-IVW	PHYKPL:Q8IUZ5:OID30634:v1:Inflammation_II	PHYKPL:Q8IUZ5:OID30634:v1:Inflammation_II	bioa_022	valine	3	-0.0185505	0.0265418	0.484603	PPP	Q8IUZ5	Lotta et al.	valine	HMDB0000883	ENSG00000175309	PHYKPL	FALSE
152177	MR-IVW	PHYKPL:Q8IUZ5:OID30634:v1:Inflammation_II	PHYKPL:Q8IUZ5:OID30634:v1:Inflammation_II	bioa_023	n-acetylornithine	3	-0.0495039	0.0485217	0.307614	PPP	Q8IUZ5	Lotta et al.	n-acetylornithine	HMDB0003357	ENSG00000175309	PHYKPL	FALSE
152178	MR-IVW	PHYKPL:Q8IUZ5:OID30634:v1:Inflammation_II	PHYKPL:Q8IUZ5:OID30634:v1:Inflammation_II	bioa_030	trans-hydroxyproline	3	0.0551996	0.0573532	0.335823	PPP	Q8IUZ5	Lotta et al.	trans-hydroxyproline	HMDB0000725	ENSG00000175309	PHYKPL	FALSE
152179	MR-IVW	PHYKPL:Q8IUZ5:OID30634:v1:Inflammation_II	PHYKPL:Q8IUZ5:OID30634:v1:Inflammation_II	bioa_031	sarcosine	3	-0.0123938	0.0355863	0.727634	PPP	Q8IUZ5	Lotta et al.	sarcosine	HMDB0000271	ENSG00000175309	PHYKPL	FALSE
152180	MR-IVW	PHYKPL:Q8IUZ5:OID30634:v1:Inflammation_II	PHYKPL:Q8IUZ5:OID30634:v1:Inflammation_II	bioa_032	serotonin	3	-0.00632978	0.0666542	0.924343	PPP	Q8IUZ5	Lotta et al.	serotonin	HMDB0000259	ENSG00000175309	PHYKPL	FALSE
152181	MR-IVW	PHYKPL:Q8IUZ5:OID30634:v1:Inflammation_II	PHYKPL:Q8IUZ5:OID30634:v1:Inflammation_II	bioa_033	spermidine	3	-0.00296037	0.0371298	0.936452	PPP	Q8IUZ5	Lotta et al.	spermidine	HMDB0001257	ENSG00000175309	PHYKPL	FALSE
152182	MR-IVW	PHYKPL:Q8IUZ5:OID30634:v1:Inflammation_II	PHYKPL:Q8IUZ5:OID30634:v1:Inflammation_II	bior_002	acetylcarnitine (c2)	3	-0.0202598	0.0440751	0.645755	PPP	Q8IUZ5	Lotta et al.	acetylcarnitine (c2)	HMDB0000201	ENSG00000175309	PHYKPL	FALSE
152183	MR-IVW	PHYKPL:Q8IUZ5:OID30634:v1:Inflammation_II	PHYKPL:Q8IUZ5:OID30634:v1:Inflammation_II	bior_031	hexadecanoylcarnitine	3	-0.0157081	0.0441414	0.721947	PPP	Q8IUZ5	Lotta et al.	hexadecanoylcarnitine	HMDB0000222	ENSG00000175309	PHYKPL	FALSE
152184	MR-IVW	PHYKPL:Q8IUZ5:OID30634:v1:Inflammation_II	PHYKPL:Q8IUZ5:OID30634:v1:Inflammation_II	met-d-Acetate	acetate	3	0.0206843	0.0151316	0.171638	PPP	Q8IUZ5	Borges et al.	acetate	HMDB0000042	ENSG00000175309	PHYKPL	FALSE
152185	MR-IVW	PHYKPL:Q8IUZ5:OID30634:v1:Inflammation_II	PHYKPL:Q8IUZ5:OID30634:v1:Inflammation_II	met-d-Acetoacetate	acetoacetate	3	-0.0146708	0.01603	0.360083	PPP	Q8IUZ5	Borges et al.	acetoacetate	HMDB0000060	ENSG00000175309	PHYKPL	FALSE
152186	MR-IVW	PHYKPL:Q8IUZ5:OID30634:v1:Inflammation_II	PHYKPL:Q8IUZ5:OID30634:v1:Inflammation_II	met-d-Ala	alanine	3	-0.00226763	0.0141446	0.87263	PPP	Q8IUZ5	Borges et al.	alanine	HMDB0000161	ENSG00000175309	PHYKPL	FALSE
152187	MR-IVW	PHYKPL:Q8IUZ5:OID30634:v1:Inflammation_II	PHYKPL:Q8IUZ5:OID30634:v1:Inflammation_II	met-d-Citrate	citrate	3	0.0160447	0.0141452	0.256673	PPP	Q8IUZ5	Borges et al.	citrate	HMDB0000094	ENSG00000175309	PHYKPL	FALSE
152188	MR-IVW	PHYKPL:Q8IUZ5:OID30634:v1:Inflammation_II	PHYKPL:Q8IUZ5:OID30634:v1:Inflammation_II	met-d-Gln	glutamine	3	0.0066373	0.0142022	0.640255	PPP	Q8IUZ5	Borges et al.	glutamine	HMDB0000641	ENSG00000175309	PHYKPL	FALSE
152189	MR-IVW	PHYKPL:Q8IUZ5:OID30634:v1:Inflammation_II	PHYKPL:Q8IUZ5:OID30634:v1:Inflammation_II	met-d-Glucose	glucose	3	0.00201946	0.0145706	0.889767	PPP	Q8IUZ5	Borges et al.	glucose	HMDB0000122	ENSG00000175309	PHYKPL	FALSE
152190	MR-IVW	PHYKPL:Q8IUZ5:OID30634:v1:Inflammation_II	PHYKPL:Q8IUZ5:OID30634:v1:Inflammation_II	met-d-Gly	glycine	3	-0.0050795	0.0142908	0.722261	PPP	Q8IUZ5	Borges et al.	glycine	HMDB0000123	ENSG00000175309	PHYKPL	FALSE
152191	MR-IVW	PHYKPL:Q8IUZ5:OID30634:v1:Inflammation_II	PHYKPL:Q8IUZ5:OID30634:v1:Inflammation_II	met-d-His	histidine	3	-0.0137241	0.0141556	0.332286	PPP	Q8IUZ5	Borges et al.	histidine	HMDB0000177	ENSG00000175309	PHYKPL	FALSE
152192	MR-IVW	PHYKPL:Q8IUZ5:OID30634:v1:Inflammation_II	PHYKPL:Q8IUZ5:OID30634:v1:Inflammation_II	met-d-LA	linoleate (18:2n6)	3	0.0186204	0.0151855	0.220127	PPP	Q8IUZ5	Borges et al.	linoleate (18:2n6)	HMDB0006270,HMDB0000673	ENSG00000175309	PHYKPL	FALSE
152193	MR-IVW	PHYKPL:Q8IUZ5:OID30634:v1:Inflammation_II	PHYKPL:Q8IUZ5:OID30634:v1:Inflammation_II	met-d-Phe	phenylalanine	3	-0.00162029	0.0141475	0.908819	PPP	Q8IUZ5	Borges et al.	phenylalanine	HMDB0000159	ENSG00000175309	PHYKPL	FALSE
152194	MR-IVW	PHYKPL:Q8IUZ5:OID30634:v1:Inflammation_II	PHYKPL:Q8IUZ5:OID30634:v1:Inflammation_II	met-d-Pyruvate	pyruvate	3	0.0201296	0.0141646	0.155282	PPP	Q8IUZ5	Borges et al.	pyruvate	HMDB0000243	ENSG00000175309	PHYKPL	FALSE
152195	MR-IVW	PHYKPL:Q8IUZ5:OID30634:v1:Inflammation_II	PHYKPL:Q8IUZ5:OID30634:v1:Inflammation_II	met-d-Tyr	tyrosine	3	0.0147005	0.0141546	0.299004	PPP	Q8IUZ5	Borges et al.	tyrosine	HMDB0000158	ENSG00000175309	PHYKPL	FALSE
152196	MR-IVW	PHYKPL:Q8IUZ5:OID30634:v1:Inflammation_II	PHYKPL:Q8IUZ5:OID30634:v1:Inflammation_II	met-d-Val	valine	3	0.0190384	0.0141461	0.178354	PPP	Q8IUZ5	Borges et al.	valine	HMDB0000883	ENSG00000175309	PHYKPL	FALSE
152410	MR-IVW	PKLR:P30613:OID20682:v1:Inflammation	PKLR:P30613:OID20682:v1:Inflammation	GCST90199627	n-alpha-acetylornithine	7	0.0231557	0.108463	0.830944	PPP	P30613	Chen et al.	n-alpha-acetylornithine	HMDB0003357	ENSG00000143627	PKLR	FALSE
152411	MR-IVW	PKLR:P30613:OID20682:v1:Inflammation	PKLR:P30613:OID20682:v1:Inflammation	GCST90199628	3-methylhistidine	7	0.0672101	0.0663288	0.310923	PPP	P30613	Chen et al.	3-methylhistidine	HMDB0000479	ENSG00000143627	PKLR	FALSE
152412	MR-IVW	PKLR:P30613:OID20682:v1:Inflammation	PKLR:P30613:OID20682:v1:Inflammation	GCST90199629	glycerophosphorylcholine (gpc)	7	0.00339486	0.0666493	0.959376	PPP	P30613	Chen et al.	glycerophosphorylcholine (gpc)	HMDB0000086	ENSG00000143627	PKLR	FALSE
152413	MR-IVW	PKLR:P30613:OID20682:v1:Inflammation	PKLR:P30613:OID20682:v1:Inflammation	GCST90199637	n-acetylglutamate	7	0.0584232	0.068378	0.392875	PPP	P30613	Chen et al.	n-acetylglutamate	HMDB0001138	ENSG00000143627	PKLR	FALSE
152414	MR-IVW	PKLR:P30613:OID20682:v1:Inflammation	PKLR:P30613:OID20682:v1:Inflammation	GCST90199651	docosahexaenoate (dha; 22:6n3)	7	0.0349229	0.0829933	0.673907	PPP	P30613	Chen et al.	docosahexaenoate (dha; 22:6n3)	HMDB0002183	ENSG00000143627	PKLR	FALSE
152415	MR-IVW	PKLR:P30613:OID20682:v1:Inflammation	PKLR:P30613:OID20682:v1:Inflammation	GCST90199652	1-stearoyl-2-oleoyl-gps (18:0/18:1)	7	0.00287526	0.0672944	0.965919	PPP	P30613	Chen et al.	1-stearoyl-2-oleoyl-gps (18:0/18:1)	HMDB0010163	ENSG00000143627	PKLR	FALSE
152416	MR-IVW	PKLR:P30613:OID20682:v1:Inflammation	PKLR:P30613:OID20682:v1:Inflammation	GCST90199654	paraxanthine	7	-0.0281685	0.0682116	0.679638	PPP	P30613	Chen et al.	paraxanthine	HMDB0001860	ENSG00000143627	PKLR	FALSE
152417	MR-IVW	PKLR:P30613:OID20682:v1:Inflammation	PKLR:P30613:OID20682:v1:Inflammation	GCST90199665	n-acetylaspartate (naa)	7	0.00482824	0.0921519	0.958214	PPP	P30613	Chen et al.	n-acetylaspartate (naa)	HMDB0000812	ENSG00000143627	PKLR	FALSE
152418	MR-IVW	PKLR:P30613:OID20682:v1:Inflammation	PKLR:P30613:OID20682:v1:Inflammation	GCST90199666	palmitoylcarnitine (c16)	7	-0.11079	0.0664699	0.0955592	PPP	P30613	Chen et al.	palmitoylcarnitine (c16)	HMDB0000222	ENSG00000143627	PKLR	FALSE
152419	MR-IVW	PKLR:P30613:OID20682:v1:Inflammation	PKLR:P30613:OID20682:v1:Inflammation	GCST90199669	acetylcarnitine (c2)	7	-0.0281628	0.0664469	0.671683	PPP	P30613	Chen et al.	acetylcarnitine (c2)	HMDB0000201	ENSG00000143627	PKLR	FALSE
152420	MR-IVW	PKLR:P30613:OID20682:v1:Inflammation	PKLR:P30613:OID20682:v1:Inflammation	GCST90199673	dehydroepiandrosterone sulfate (dhea-s)	7	0.00623645	0.0851112	0.941588	PPP	P30613	Chen et al.	dehydroepiandrosterone sulfate (dhea-s)	HMDB0001032	ENSG00000143627	PKLR	FALSE
152421	MR-IVW	PKLR:P30613:OID20682:v1:Inflammation	PKLR:P30613:OID20682:v1:Inflammation	GCST90199691	1-methylhistidine	7	0.000306784	0.0665919	0.996324	PPP	P30613	Chen et al.	1-methylhistidine	HMDB0000001	ENSG00000143627	PKLR	FALSE
152422	MR-IVW	PKLR:P30613:OID20682:v1:Inflammation	PKLR:P30613:OID20682:v1:Inflammation	GCST90199845	sphinganine-1-phosphate	7	0.0584109	0.084881	0.491358	PPP	P30613	Chen et al.	sphinganine-1-phosphate	HMDB0001383	ENSG00000143627	PKLR	FALSE
152423	MR-IVW	PKLR:P30613:OID20682:v1:Inflammation	PKLR:P30613:OID20682:v1:Inflammation	GCST90199896	sulfate*	7	-0.0578751	0.0665761	0.384679	PPP	P30613	Chen et al.	sulfate*	HMDB01448	ENSG00000143627	PKLR	FALSE
152424	MR-IVW	PKLR:P30613:OID20682:v1:Inflammation	PKLR:P30613:OID20682:v1:Inflammation	GCST90199972	sphingomyelin (d18:1/24:1, d18:2/24:0)*	7	0.134103	0.0664244	0.0434995	PPP	P30613	Chen et al.	sphingomyelin (d18:1/24:1, d18:2/24:0)*	HMDB0012107	ENSG00000143627	PKLR	FALSE
152425	MR-IVW	PKLR:P30613:OID20682:v1:Inflammation	PKLR:P30613:OID20682:v1:Inflammation	GCST90200001	sphingomyelin (d18:1/20:0, d16:1/22:0)*	7	0.10185	0.0664668	0.125437	PPP	P30613	Chen et al.	sphingomyelin (d18:1/20:0, d16:1/22:0)*	HMDB0012102	ENSG00000143627	PKLR	FALSE
152426	MR-IVW	PKLR:P30613:OID20682:v1:Inflammation	PKLR:P30613:OID20682:v1:Inflammation	GCST90200049	myristoyl dihydrosphingomyelin (d18:0/14:0)*	7	-0.0695683	0.0664751	0.295316	PPP	P30613	Chen et al.	myristoyl dihydrosphingomyelin (d18:0/14:0)*	HMDB0012085	ENSG00000143627	PKLR	FALSE
152427	MR-IVW	PKLR:P30613:OID20682:v1:Inflammation	PKLR:P30613:OID20682:v1:Inflammation	GCST90200056	sphingomyelin (d18:0/18:0, d19:0/17:0)*	7	-0.066823	0.066389	0.314157	PPP	P30613	Chen et al.	sphingomyelin (d18:0/18:0, d19:0/17:0)*	HMDB0012087	ENSG00000143627	PKLR	FALSE
152428	MR-IVW	PKLR:P30613:OID20682:v1:Inflammation	PKLR:P30613:OID20682:v1:Inflammation	GCST90200279	pantothenate	7	-0.0822662	0.0667154	0.217542	PPP	P30613	Chen et al.	pantothenate	HMDB0000210	ENSG00000143627	PKLR	FALSE
152429	MR-IVW	PKLR:P30613:OID20682:v1:Inflammation	PKLR:P30613:OID20682:v1:Inflammation	GCST90200281	phosphoethanolamine	7	0.0353803	0.0664805	0.594594	PPP	P30613	Chen et al.	phosphoethanolamine	HMDB0000224	ENSG00000143627	PKLR	FALSE
152430	MR-IVW	PKLR:P30613:OID20682:v1:Inflammation	PKLR:P30613:OID20682:v1:Inflammation	GCST90200283	3-ureidopropionate	7	0.10955	0.0780582	0.160486	PPP	P30613	Chen et al.	3-ureidopropionate	HMDB0000026	ENSG00000143627	PKLR	FALSE
152431	MR-IVW	PKLR:P30613:OID20682:v1:Inflammation	PKLR:P30613:OID20682:v1:Inflammation	GCST90200291	sarcosine	7	0.109863	0.102897	0.285657	PPP	P30613	Chen et al.	sarcosine	HMDB0000271	ENSG00000143627	PKLR	FALSE
152432	MR-IVW	PKLR:P30613:OID20682:v1:Inflammation	PKLR:P30613:OID20682:v1:Inflammation	GCST90200292	trans-4-hydroxyproline	7	0.0369905	0.0892195	0.678434	PPP	P30613	Chen et al.	trans-4-hydroxyproline	HMDB0000725	ENSG00000143627	PKLR	FALSE
152433	MR-IVW	PKLR:P30613:OID20682:v1:Inflammation	PKLR:P30613:OID20682:v1:Inflammation	GCST90200293	thyroxine	7	0.0231335	0.066448	0.727731	PPP	P30613	Chen et al.	thyroxine	HMDB0000248	ENSG00000143627	PKLR	FALSE
152434	MR-IVW	PKLR:P30613:OID20682:v1:Inflammation	PKLR:P30613:OID20682:v1:Inflammation	GCST90200296	methyl indole-3-acetate	7	0.0716251	0.0720203	0.319973	PPP	P30613	Chen et al.	methyl indole-3-acetate	HMDB0029738	ENSG00000143627	PKLR	FALSE
152435	MR-IVW	PKLR:P30613:OID20682:v1:Inflammation	PKLR:P30613:OID20682:v1:Inflammation	GCST90200304	citrate	7	-0.0291175	0.088994	0.743528	PPP	P30613	Chen et al.	citrate	HMDB0000094	ENSG00000143627	PKLR	FALSE
152436	MR-IVW	PKLR:P30613:OID20682:v1:Inflammation	PKLR:P30613:OID20682:v1:Inflammation	GCST90200306	butyrate/isobutyrate (4:0)	7	-0.035312	0.0675097	0.600928	PPP	P30613	Chen et al.	butyrate/isobutyrate (4:0)	HMDB0000039	ENSG00000143627	PKLR	FALSE
152437	MR-IVW	PKLR:P30613:OID20682:v1:Inflammation	PKLR:P30613:OID20682:v1:Inflammation	GCST90200314	n-acetylneuraminate	7	-0.0401705	0.0770822	0.602271	PPP	P30613	Chen et al.	n-acetylneuraminate	HMDB0000230	ENSG00000143627	PKLR	FALSE
152438	MR-IVW	PKLR:P30613:OID20682:v1:Inflammation	PKLR:P30613:OID20682:v1:Inflammation	GCST90200318	acetoacetate	7	0.139299	0.0727899	0.0556564	PPP	P30613	Chen et al.	acetoacetate	HMDB0000060	ENSG00000143627	PKLR	FALSE
152439	MR-IVW	PKLR:P30613:OID20682:v1:Inflammation	PKLR:P30613:OID20682:v1:Inflammation	GCST90200319	cys-gly, oxidized	7	-0.00237229	0.0818426	0.976876	PPP	P30613	Chen et al.	cys-gly, oxidized	HMDB0000078	ENSG00000143627	PKLR	FALSE
152440	MR-IVW	PKLR:P30613:OID20682:v1:Inflammation	PKLR:P30613:OID20682:v1:Inflammation	GCST90200321	cholate	7	0.108087	0.0910688	0.235279	PPP	P30613	Chen et al.	cholate	HMDB0000619	ENSG00000143627	PKLR	FALSE
152441	MR-IVW	PKLR:P30613:OID20682:v1:Inflammation	PKLR:P30613:OID20682:v1:Inflammation	GCST90200323	creatine	7	0.0770871	0.0869636	0.375386	PPP	P30613	Chen et al.	creatine	HMDB0000064	ENSG00000143627	PKLR	FALSE
152442	MR-IVW	PKLR:P30613:OID20682:v1:Inflammation	PKLR:P30613:OID20682:v1:Inflammation	GCST90200325	glycerol	7	-0.0523202	0.0940645	0.578063	PPP	P30613	Chen et al.	glycerol	HMDB0000131	ENSG00000143627	PKLR	FALSE
152443	MR-IVW	PKLR:P30613:OID20682:v1:Inflammation	PKLR:P30613:OID20682:v1:Inflammation	GCST90200327	choline	7	-0.0572138	0.0664455	0.389203	PPP	P30613	Chen et al.	choline	HMDB0000097	ENSG00000143627	PKLR	FALSE
152444	MR-IVW	PKLR:P30613:OID20682:v1:Inflammation	PKLR:P30613:OID20682:v1:Inflammation	GCST90200335	stearoyl sphingomyelin (d18:1/18:0)	7	0.0846185	0.0674191	0.209439	PPP	P30613	Chen et al.	stearoyl sphingomyelin (d18:1/18:0)	HMDB0001348	ENSG00000143627	PKLR	FALSE
152445	MR-IVW	PKLR:P30613:OID20682:v1:Inflammation	PKLR:P30613:OID20682:v1:Inflammation	GCST90200336	n-palmitoyl-sphingosine (d18:1/16:0)	7	0.100246	0.0706918	0.156169	PPP	P30613	Chen et al.	n-palmitoyl-sphingosine (d18:1/16:0)	HMDB0004949	ENSG00000143627	PKLR	FALSE
152446	MR-IVW	PKLR:P30613:OID20682:v1:Inflammation	PKLR:P30613:OID20682:v1:Inflammation	GCST90200337	taurochenodeoxycholate	7	-0.0820889	0.0712782	0.249457	PPP	P30613	Chen et al.	taurochenodeoxycholate	HMDB0000951	ENSG00000143627	PKLR	FALSE
152447	MR-IVW	PKLR:P30613:OID20682:v1:Inflammation	PKLR:P30613:OID20682:v1:Inflammation	GCST90200341	n-stearoyl-sphingosine (d18:1/18:0)*	7	-0.0269669	0.0776697	0.728441	PPP	P30613	Chen et al.	n-stearoyl-sphingosine (d18:1/18:0)*	HMDB0004950	ENSG00000143627	PKLR	FALSE
152448	MR-IVW	PKLR:P30613:OID20682:v1:Inflammation	PKLR:P30613:OID20682:v1:Inflammation	GCST90200345	s-adenosylhomocysteine (sah)	7	-0.283446	0.0770347	0.000233726	PPP	P30613	Chen et al.	s-adenosylhomocysteine (sah)	HMDB00939	ENSG00000143627	PKLR	FALSE
152449	MR-IVW	PKLR:P30613:OID20682:v1:Inflammation	PKLR:P30613:OID20682:v1:Inflammation	GCST90200348	quinolinate	7	-0.00395049	0.0882663	0.964301	PPP	P30613	Chen et al.	quinolinate	HMDB0000232	ENSG00000143627	PKLR	FALSE
152450	MR-IVW	PKLR:P30613:OID20682:v1:Inflammation	PKLR:P30613:OID20682:v1:Inflammation	GCST90200349	eicosapentaenoate (epa; 20:5n3)	7	0.0060156	0.0828288	0.942103	PPP	P30613	Chen et al.	eicosapentaenoate (epa; 20:5n3)	HMDB0001999	ENSG00000143627	PKLR	FALSE
152451	MR-IVW	PKLR:P30613:OID20682:v1:Inflammation	PKLR:P30613:OID20682:v1:Inflammation	GCST90200351	n-acetylputrescine	7	-0.173107	0.0665138	0.00925268	PPP	P30613	Chen et al.	n-acetylputrescine	HMDB0002064	ENSG00000143627	PKLR	FALSE
152452	MR-IVW	PKLR:P30613:OID20682:v1:Inflammation	PKLR:P30613:OID20682:v1:Inflammation	GCST90200354	linoleate (18:2n6)	7	0.0145054	0.0693253	0.834263	PPP	P30613	Chen et al.	linoleate (18:2n6)	HMDB0006270,HMDB0000673	ENSG00000143627	PKLR	FALSE
152453	MR-IVW	PKLR:P30613:OID20682:v1:Inflammation	PKLR:P30613:OID20682:v1:Inflammation	GCST90200355	adenosine 5'-diphosphate (adp)	7	-0.0866365	0.0889803	0.330226	PPP	P30613	Chen et al.	adenosine 5'-diphosphate (adp)	HMDB0001341	ENSG00000143627	PKLR	FALSE
152454	MR-IVW	PKLR:P30613:OID20682:v1:Inflammation	PKLR:P30613:OID20682:v1:Inflammation	GCST90200356	adenosine 5'-monophosphate (amp)	7	-0.0570584	0.0666252	0.391772	PPP	P30613	Chen et al.	adenosine 5'-monophosphate (amp)	HMDB0000045	ENSG00000143627	PKLR	FALSE
152455	MR-IVW	PKLR:P30613:OID20682:v1:Inflammation	PKLR:P30613:OID20682:v1:Inflammation	GCST90200358	arachidonate (20:4n6)	7	-0.0713113	0.0693795	0.304023	PPP	P30613	Chen et al.	arachidonate (20:4n6)	HMDB0001043	ENSG00000143627	PKLR	FALSE
152456	MR-IVW	PKLR:P30613:OID20682:v1:Inflammation	PKLR:P30613:OID20682:v1:Inflammation	GCST90200359	5-methylthioadenosine (mta)	7	-0.0441459	0.0666544	0.507772	PPP	P30613	Chen et al.	5-methylthioadenosine (mta)	HMDB0001173	ENSG00000143627	PKLR	FALSE
152457	MR-IVW	PKLR:P30613:OID20682:v1:Inflammation	PKLR:P30613:OID20682:v1:Inflammation	GCST90200361	beta-alanine	7	0.0425632	0.0780333	0.585445	PPP	P30613	Chen et al.	beta-alanine	HMDB0000056	ENSG00000143627	PKLR	FALSE
152458	MR-IVW	PKLR:P30613:OID20682:v1:Inflammation	PKLR:P30613:OID20682:v1:Inflammation	GCST90200362	succinate	7	0.0284167	0.0694992	0.682629	PPP	P30613	Chen et al.	succinate	HMDB0000254	ENSG00000143627	PKLR	FALSE
152459	MR-IVW	PKLR:P30613:OID20682:v1:Inflammation	PKLR:P30613:OID20682:v1:Inflammation	GCST90200363	choline phosphate	7	0.0103893	0.0883617	0.906403	PPP	P30613	Chen et al.	choline phosphate	HMDB0001565	ENSG00000143627	PKLR	FALSE
152460	MR-IVW	PKLR:P30613:OID20682:v1:Inflammation	PKLR:P30613:OID20682:v1:Inflammation	GCST90200364	cysteinylglycine	7	-0.0357296	0.0666406	0.591852	PPP	P30613	Chen et al.	cysteinylglycine	HMDB0000078	ENSG00000143627	PKLR	FALSE
152461	MR-IVW	PKLR:P30613:OID20682:v1:Inflammation	PKLR:P30613:OID20682:v1:Inflammation	GCST90200365	phenylpyruvate	7	-0.0030899	0.0727502	0.966122	PPP	P30613	Chen et al.	phenylpyruvate	HMDB0000205	ENSG00000143627	PKLR	FALSE
152462	MR-IVW	PKLR:P30613:OID20682:v1:Inflammation	PKLR:P30613:OID20682:v1:Inflammation	GCST90200368	cholesterol	7	0.0647042	0.0664623	0.330281	PPP	P30613	Chen et al.	cholesterol	HMDB0000067	ENSG00000143627	PKLR	FALSE
152463	MR-IVW	PKLR:P30613:OID20682:v1:Inflammation	PKLR:P30613:OID20682:v1:Inflammation	GCST90200369	2-hydroxyphenylacetate	7	-0.0415208	0.0694457	0.549914	PPP	P30613	Chen et al.	2-hydroxyphenylacetate	HMDB0000669	ENSG00000143627	PKLR	FALSE
152464	MR-IVW	PKLR:P30613:OID20682:v1:Inflammation	PKLR:P30613:OID20682:v1:Inflammation	GCST90200370	aspartate	7	0.0669688	0.0921695	0.467482	PPP	P30613	Chen et al.	aspartate	HMDB0000191	ENSG00000143627	PKLR	FALSE
152465	MR-IVW	PKLR:P30613:OID20682:v1:Inflammation	PKLR:P30613:OID20682:v1:Inflammation	GCST90200372	arginine	7	0.0791014	0.0665467	0.234573	PPP	P30613	Chen et al.	arginine	HMDB0000517	ENSG00000143627	PKLR	FALSE
152466	MR-IVW	PKLR:P30613:OID20682:v1:Inflammation	PKLR:P30613:OID20682:v1:Inflammation	GCST90200374	sphinganine	7	0.0600704	0.0700713	0.391293	PPP	P30613	Chen et al.	sphinganine	HMDB0000269	ENSG00000143627	PKLR	FALSE
152467	MR-IVW	PKLR:P30613:OID20682:v1:Inflammation	PKLR:P30613:OID20682:v1:Inflammation	GCST90200376	flavin adenine dinucleotide (fad)	7	0.0562667	0.0782842	0.472296	PPP	P30613	Chen et al.	flavin adenine dinucleotide (fad)	HMDB0001248	ENSG00000143627	PKLR	FALSE
152468	MR-IVW	PKLR:P30613:OID20682:v1:Inflammation	PKLR:P30613:OID20682:v1:Inflammation	GCST90200377	histidine	7	0.088643	0.0666017	0.183208	PPP	P30613	Chen et al.	histidine	HMDB0000177	ENSG00000143627	PKLR	FALSE
152469	MR-IVW	PKLR:P30613:OID20682:v1:Inflammation	PKLR:P30613:OID20682:v1:Inflammation	GCST90200378	cortisol	7	0.0695819	0.107474	0.517352	PPP	P30613	Chen et al.	cortisol	HMDB0000063	ENSG00000143627	PKLR	FALSE
152470	MR-IVW	PKLR:P30613:OID20682:v1:Inflammation	PKLR:P30613:OID20682:v1:Inflammation	GCST90200379	hypotaurine	7	-0.14011	0.0825806	0.0897643	PPP	P30613	Chen et al.	hypotaurine	HMDB0000965	ENSG00000143627	PKLR	FALSE
152471	MR-IVW	PKLR:P30613:OID20682:v1:Inflammation	PKLR:P30613:OID20682:v1:Inflammation	GCST90200382	cystine	7	-0.039984	0.0667916	0.549414	PPP	P30613	Chen et al.	cystine	HMDB0000192	ENSG00000143627	PKLR	FALSE
152472	MR-IVW	PKLR:P30613:OID20682:v1:Inflammation	PKLR:P30613:OID20682:v1:Inflammation	GCST90200383	cystathionine	7	-0.0654147	0.0782534	0.403192	PPP	P30613	Chen et al.	cystathionine	HMDB0000099	ENSG00000143627	PKLR	FALSE
152473	MR-IVW	PKLR:P30613:OID20682:v1:Inflammation	PKLR:P30613:OID20682:v1:Inflammation	GCST90200384	guanidinoacetate	7	0.0754934	0.0665421	0.256576	PPP	P30613	Chen et al.	guanidinoacetate	HMDB0000128	ENSG00000143627	PKLR	FALSE
152474	MR-IVW	PKLR:P30613:OID20682:v1:Inflammation	PKLR:P30613:OID20682:v1:Inflammation	GCST90200385	sphingosine	7	-0.0286761	0.0937027	0.75958	PPP	P30613	Chen et al.	sphingosine	HMDB0000252	ENSG00000143627	PKLR	FALSE
152475	MR-IVW	PKLR:P30613:OID20682:v1:Inflammation	PKLR:P30613:OID20682:v1:Inflammation	GCST90200390	stearate (18:0)	7	-0.05173	0.067565	0.443895	PPP	P30613	Chen et al.	stearate (18:0)	HMDB0000827	ENSG00000143627	PKLR	FALSE
152476	MR-IVW	PKLR:P30613:OID20682:v1:Inflammation	PKLR:P30613:OID20682:v1:Inflammation	GCST90200391	methionine	7	0.000481543	0.0666079	0.994232	PPP	P30613	Chen et al.	methionine	HMDB0000696	ENSG00000143627	PKLR	FALSE
152477	MR-IVW	PKLR:P30613:OID20682:v1:Inflammation	PKLR:P30613:OID20682:v1:Inflammation	GCST90200392	orotate	7	-0.0680034	0.0747637	0.363046	PPP	P30613	Chen et al.	orotate	HMDB0000226	ENSG00000143627	PKLR	FALSE
152478	MR-IVW	PKLR:P30613:OID20682:v1:Inflammation	PKLR:P30613:OID20682:v1:Inflammation	GCST90200393	phosphate	7	0.0483992	0.0665079	0.466785	PPP	P30613	Chen et al.	phosphate	HMDB0001429	ENSG00000143627	PKLR	FALSE
152479	MR-IVW	PKLR:P30613:OID20682:v1:Inflammation	PKLR:P30613:OID20682:v1:Inflammation	GCST90200394	inosine	7	-0.0413672	0.0859201	0.630189	PPP	P30613	Chen et al.	inosine	HMDB0000195	ENSG00000143627	PKLR	FALSE
152480	MR-IVW	PKLR:P30613:OID20682:v1:Inflammation	PKLR:P30613:OID20682:v1:Inflammation	GCST90200395	inosine 5'-monophosphate (imp)	7	-0.104103	0.0886744	0.240397	PPP	P30613	Chen et al.	inosine 5'-monophosphate (imp)	HMDB0000175	ENSG00000143627	PKLR	FALSE
152481	MR-IVW	PKLR:P30613:OID20682:v1:Inflammation	PKLR:P30613:OID20682:v1:Inflammation	GCST90200396	phenylalanine	7	-0.0212285	0.0665826	0.749856	PPP	P30613	Chen et al.	phenylalanine	HMDB0000159	ENSG00000143627	PKLR	FALSE
152482	MR-IVW	PKLR:P30613:OID20682:v1:Inflammation	PKLR:P30613:OID20682:v1:Inflammation	GCST90200397	palmitate (16:0)	7	-0.059942	0.0831768	0.47112	PPP	P30613	Chen et al.	palmitate (16:0)	HMDB0000220	ENSG00000143627	PKLR	FALSE
152483	MR-IVW	PKLR:P30613:OID20682:v1:Inflammation	PKLR:P30613:OID20682:v1:Inflammation	GCST90200400	nicotinamide	7	0.0673373	0.0670644	0.315345	PPP	P30613	Chen et al.	nicotinamide	HMDB0001406	ENSG00000143627	PKLR	FALSE
152484	MR-IVW	PKLR:P30613:OID20682:v1:Inflammation	PKLR:P30613:OID20682:v1:Inflammation	GCST90200401	myo-inositol	7	0.0353111	0.0667241	0.596659	PPP	P30613	Chen et al.	myo-inositol	HMDB0000211	ENSG00000143627	PKLR	FALSE
152485	MR-IVW	PKLR:P30613:OID20682:v1:Inflammation	PKLR:P30613:OID20682:v1:Inflammation	GCST90200403	citrulline	7	-0.0120649	0.066869	0.856818	PPP	P30613	Chen et al.	citrulline	HMDB0000904	ENSG00000143627	PKLR	FALSE
152486	MR-IVW	PKLR:P30613:OID20682:v1:Inflammation	PKLR:P30613:OID20682:v1:Inflammation	GCST90200404	ornithine	7	-0.0182063	0.0664707	0.784162	PPP	P30613	Chen et al.	ornithine	HMDB0000214	ENSG00000143627	PKLR	FALSE
152487	MR-IVW	PKLR:P30613:OID20682:v1:Inflammation	PKLR:P30613:OID20682:v1:Inflammation	GCST90200405	retinol (vitamin a)	7	0.0426532	0.066506	0.5213	PPP	P30613	Chen et al.	retinol (vitamin a)	HMDB0000305	ENSG00000143627	PKLR	FALSE
152488	MR-IVW	PKLR:P30613:OID20682:v1:Inflammation	PKLR:P30613:OID20682:v1:Inflammation	GCST90200406	1-methylnicotinamide	7	0.0016525	0.0667216	0.980241	PPP	P30613	Chen et al.	1-methylnicotinamide	HMDB0000699	ENSG00000143627	PKLR	FALSE
152489	MR-IVW	PKLR:P30613:OID20682:v1:Inflammation	PKLR:P30613:OID20682:v1:Inflammation	GCST90200407	uridine	7	-0.0574688	0.06648	0.387339	PPP	P30613	Chen et al.	uridine	HMDB0000296	ENSG00000143627	PKLR	FALSE
152490	MR-IVW	PKLR:P30613:OID20682:v1:Inflammation	PKLR:P30613:OID20682:v1:Inflammation	GCST90200410	phytanate	7	0.0287788	0.0666034	0.665675	PPP	P30613	Chen et al.	phytanate	HMDB0000801	ENSG00000143627	PKLR	FALSE
152491	MR-IVW	PKLR:P30613:OID20682:v1:Inflammation	PKLR:P30613:OID20682:v1:Inflammation	GCST90200412	glutamate	7	0.0191668	0.0698672	0.78383	PPP	P30613	Chen et al.	glutamate	HMDB0000148	ENSG00000143627	PKLR	FALSE
152492	MR-IVW	PKLR:P30613:OID20682:v1:Inflammation	PKLR:P30613:OID20682:v1:Inflammation	GCST90200413	2'-deoxyuridine	7	0.0346823	0.0678882	0.609439	PPP	P30613	Chen et al.	2'-deoxyuridine	HMDB0000012	ENSG00000143627	PKLR	FALSE
152493	MR-IVW	PKLR:P30613:OID20682:v1:Inflammation	PKLR:P30613:OID20682:v1:Inflammation	GCST90200415	serine	7	0.139663	0.0664031	0.0354427	PPP	P30613	Chen et al.	serine	HMDB0000187	ENSG00000143627	PKLR	FALSE
152494	MR-IVW	PKLR:P30613:OID20682:v1:Inflammation	PKLR:P30613:OID20682:v1:Inflammation	GCST90200417	urea	7	0.00250358	0.0734228	0.972799	PPP	P30613	Chen et al.	urea	HMDB0000294	ENSG00000143627	PKLR	FALSE
152495	MR-IVW	PKLR:P30613:OID20682:v1:Inflammation	PKLR:P30613:OID20682:v1:Inflammation	GCST90200418	pyridoxal	7	-0.00850344	0.0759026	0.910799	PPP	P30613	Chen et al.	pyridoxal	HMDB0001545	ENSG00000143627	PKLR	FALSE
152496	MR-IVW	PKLR:P30613:OID20682:v1:Inflammation	PKLR:P30613:OID20682:v1:Inflammation	GCST90200419	glutamine	7	0.0815573	0.0850611	0.337656	PPP	P30613	Chen et al.	glutamine	HMDB0000641	ENSG00000143627	PKLR	FALSE
152497	MR-IVW	PKLR:P30613:OID20682:v1:Inflammation	PKLR:P30613:OID20682:v1:Inflammation	GCST90200422	serotonin	7	0.132221	0.0697451	0.0579896	PPP	P30613	Chen et al.	serotonin	HMDB0000259	ENSG00000143627	PKLR	FALSE
152498	MR-IVW	PKLR:P30613:OID20682:v1:Inflammation	PKLR:P30613:OID20682:v1:Inflammation	GCST90200423	spermidine	7	-0.0180932	0.0821502	0.82568	PPP	P30613	Chen et al.	spermidine	HMDB0001257	ENSG00000143627	PKLR	FALSE
152499	MR-IVW	PKLR:P30613:OID20682:v1:Inflammation	PKLR:P30613:OID20682:v1:Inflammation	GCST90200427	tyrosine	7	-0.0727245	0.0664825	0.274004	PPP	P30613	Chen et al.	tyrosine	HMDB0000158	ENSG00000143627	PKLR	FALSE
152500	MR-IVW	PKLR:P30613:OID20682:v1:Inflammation	PKLR:P30613:OID20682:v1:Inflammation	GCST90200429	cytidine	7	-0.00974131	0.0782178	0.900887	PPP	P30613	Chen et al.	cytidine	HMDB0000089	ENSG00000143627	PKLR	FALSE
152501	MR-IVW	PKLR:P30613:OID20682:v1:Inflammation	PKLR:P30613:OID20682:v1:Inflammation	GCST90200430	pyruvate	7	0.0829155	0.0664552	0.212145	PPP	P30613	Chen et al.	pyruvate	HMDB0000243	ENSG00000143627	PKLR	TRUE
152502	MR-IVW	PKLR:P30613:OID20682:v1:Inflammation	PKLR:P30613:OID20682:v1:Inflammation	GCST90200431	alanine	7	0.0709146	0.100791	0.481694	PPP	P30613	Chen et al.	alanine	HMDB0000161	ENSG00000143627	PKLR	FALSE
152503	MR-IVW	PKLR:P30613:OID20682:v1:Inflammation	PKLR:P30613:OID20682:v1:Inflammation	GCST90200432	threonine	7	0.0162869	0.0665158	0.806567	PPP	P30613	Chen et al.	threonine	HMDB0000167	ENSG00000143627	PKLR	FALSE
152504	MR-IVW	PKLR:P30613:OID20682:v1:Inflammation	PKLR:P30613:OID20682:v1:Inflammation	GCST90200437	fructose	7	-0.020633	0.0669539	0.757955	PPP	P30613	Chen et al.	fructose	HMDB0000660	ENSG00000143627	PKLR	FALSE
152505	MR-IVW	PKLR:P30613:OID20682:v1:Inflammation	PKLR:P30613:OID20682:v1:Inflammation	GCST90200438	alpha-ketobutyrate	7	0.0358213	0.0667295	0.591396	PPP	P30613	Chen et al.	alpha-ketobutyrate	HMDB0000005	ENSG00000143627	PKLR	FALSE
152506	MR-IVW	PKLR:P30613:OID20682:v1:Inflammation	PKLR:P30613:OID20682:v1:Inflammation	GCST90200439	cysteine	7	0.0458056	0.066632	0.491805	PPP	P30613	Chen et al.	cysteine	HMDB0000574	ENSG00000143627	PKLR	FALSE
152507	MR-IVW	PKLR:P30613:OID20682:v1:Inflammation	PKLR:P30613:OID20682:v1:Inflammation	GCST90200440	glucose	7	-0.0934402	0.0670085	0.163181	PPP	P30613	Chen et al.	glucose	HMDB0000122	ENSG00000143627	PKLR	FALSE
152508	MR-IVW	PKLR:P30613:OID20682:v1:Inflammation	PKLR:P30613:OID20682:v1:Inflammation	GCST90200441	tryptophan	7	0.0961476	0.0927019	0.299657	PPP	P30613	Chen et al.	tryptophan	HMDB0000929	ENSG00000143627	PKLR	FALSE
152509	MR-IVW	PKLR:P30613:OID20682:v1:Inflammation	PKLR:P30613:OID20682:v1:Inflammation	GCST90200442	valine	7	0.0157068	0.0665066	0.813301	PPP	P30613	Chen et al.	valine	HMDB0000883	ENSG00000143627	PKLR	FALSE
152510	MR-IVW	PKLR:P30613:OID20682:v1:Inflammation	PKLR:P30613:OID20682:v1:Inflammation	GCST90200444	dihydroorotate	7	0.35899	0.0666898	7.32622e-08	PPP	P30613	Chen et al.	dihydroorotate	HMDB03349	ENSG00000143627	PKLR	FALSE
152511	MR-IVW	PKLR:P30613:OID20682:v1:Inflammation	PKLR:P30613:OID20682:v1:Inflammation	GCST90200447	maltose	7	-0.0261332	0.0757868	0.730226	PPP	P30613	Chen et al.	maltose	HMDB0000163	ENSG00000143627	PKLR	FALSE
152512	MR-IVW	PKLR:P30613:OID20682:v1:Inflammation	PKLR:P30613:OID20682:v1:Inflammation	GCST90200452	asparagine	7	0.121486	0.0731987	0.0969806	PPP	P30613	Chen et al.	asparagine	HMDB0000168	ENSG00000143627	PKLR	FALSE
152513	MR-IVW	PKLR:P30613:OID20682:v1:Inflammation	PKLR:P30613:OID20682:v1:Inflammation	GCST90200455	alpha-ketoglutarate	7	-0.102712	0.0740971	0.165692	PPP	P30613	Chen et al.	alpha-ketoglutarate	HMDB0000208	ENSG00000143627	PKLR	FALSE
152514	MR-IVW	PKLR:P30613:OID20682:v1:Inflammation	PKLR:P30613:OID20682:v1:Inflammation	GCST90200680	5-acetylamino-6-formylamino-3-methyluracil	7	-0.070333	0.0787475	0.371779	PPP	P30613	Chen et al.	5-acetylamino-6-formylamino-3-methyluracil	HMDB0011105	ENSG00000143627	PKLR	FALSE
152515	MR-IVW	PKLR:P30613:OID20682:v1:Inflammation	PKLR:P30613:OID20682:v1:Inflammation	GCST90200684	n-acetyl-aspartyl-glutamate (naag)	7	-0.0768383	0.0687983	0.264053	PPP	P30613	Chen et al.	n-acetyl-aspartyl-glutamate (naag)	HMDB0001067	ENSG00000143627	PKLR	FALSE
152516	MR-IVW	PKLR:P30613:OID20682:v1:Inflammation	PKLR:P30613:OID20682:v1:Inflammation	GCST90200687	bilirubin (e,z or z,e)*	7	-0.0608891	0.0665385	0.360141	PPP	P30613	Chen et al.	bilirubin (e,z or z,e)*	HMDB0000488	ENSG00000143627	PKLR	FALSE
152517	MR-IVW	PKLR:P30613:OID20682:v1:Inflammation	PKLR:P30613:OID20682:v1:Inflammation	GCST90200691	n-delta-acetylornithine	7	0.0493945	0.0703294	0.482473	PPP	P30613	Chen et al.	n-delta-acetylornithine	HMDB0003357	ENSG00000143627	PKLR	FALSE
152518	MR-IVW	PKLR:P30613:OID20682:v1:Inflammation	PKLR:P30613:OID20682:v1:Inflammation	GCST90200704	bilirubin (z,z)	7	-0.0756036	0.0664478	0.255209	PPP	P30613	Chen et al.	bilirubin (z,z)	HMDB0000054	ENSG00000143627	PKLR	FALSE
152519	MR-IVW	PKLR:P30613:OID20682:v1:Inflammation	PKLR:P30613:OID20682:v1:Inflammation	GCST90200706	biliverdin	7	-0.0916461	0.0664457	0.167813	PPP	P30613	Chen et al.	biliverdin	HMDB0001008	ENSG00000143627	PKLR	FALSE
152520	MR-IVW	PKLR:P30613:OID20682:v1:Inflammation	PKLR:P30613:OID20682:v1:Inflammation	GCST90200707	glycine	7	0.159166	0.0712395	0.0254671	PPP	P30613	Chen et al.	glycine	HMDB0000123	ENSG00000143627	PKLR	FALSE
152521	MR-IVW	PKLR:P30613:OID20682:v1:Inflammation	PKLR:P30613:OID20682:v1:Inflammation	M00053	glutamine	4	-0.00959733	0.0835613	0.908561	PPP	P30613	Shin et al.	glutamine	HMDB0000641	ENSG00000143627	PKLR	FALSE
152522	MR-IVW	PKLR:P30613:OID20682:v1:Inflammation	PKLR:P30613:OID20682:v1:Inflammation	M00054	tryptophan	4	0.080114	0.0836557	0.338233	PPP	P30613	Shin et al.	tryptophan	HMDB0000929	ENSG00000143627	PKLR	FALSE
152523	MR-IVW	PKLR:P30613:OID20682:v1:Inflammation	PKLR:P30613:OID20682:v1:Inflammation	M00059	histidine	4	0.0643203	0.0836562	0.441974	PPP	P30613	Shin et al.	histidine	HMDB0000177	ENSG00000143627	PKLR	FALSE
152524	MR-IVW	PKLR:P30613:OID20682:v1:Inflammation	PKLR:P30613:OID20682:v1:Inflammation	M00063	cholesterol	4	-0.102525	0.106765	0.336908	PPP	P30613	Shin et al.	cholesterol	HMDB0000067	ENSG00000143627	PKLR	FALSE
152525	MR-IVW	PKLR:P30613:OID20682:v1:Inflammation	PKLR:P30613:OID20682:v1:Inflammation	M00064	phenylalanine	4	0.0651926	0.0836625	0.435842	PPP	P30613	Shin et al.	phenylalanine	HMDB0000159	ENSG00000143627	PKLR	FALSE
152526	MR-IVW	PKLR:P30613:OID20682:v1:Inflammation	PKLR:P30613:OID20682:v1:Inflammation	M00555	adenosine	4	-0.0527318	0.127472	0.679114	PPP	P30613	Shin et al.	adenosine	HMDB0000050	ENSG00000143627	PKLR	FALSE
152527	MR-IVW	PKLR:P30613:OID20682:v1:Inflammation	PKLR:P30613:OID20682:v1:Inflammation	M00577	fructose	4	-0.0121502	0.0882876	0.89054	PPP	P30613	Shin et al.	fructose	HMDB0000660	ENSG00000143627	PKLR	FALSE
152528	MR-IVW	PKLR:P30613:OID20682:v1:Inflammation	PKLR:P30613:OID20682:v1:Inflammation	M00599	pyruvate	4	0.0476857	0.0843337	0.571774	PPP	P30613	Shin et al.	pyruvate	HMDB0000243	ENSG00000143627	PKLR	TRUE
152529	MR-IVW	PKLR:P30613:OID20682:v1:Inflammation	PKLR:P30613:OID20682:v1:Inflammation	M00606	uridine	4	-0.0145461	0.0836621	0.861969	PPP	P30613	Shin et al.	uridine	HMDB0000296	ENSG00000143627	PKLR	FALSE
152530	MR-IVW	PKLR:P30613:OID20682:v1:Inflammation	PKLR:P30613:OID20682:v1:Inflammation	M01105	linoleate (18:2n6)	4	-0.123657	0.0837763	0.139933	PPP	P30613	Shin et al.	linoleate (18:2n6)	HMDB0006270,HMDB0000673	ENSG00000143627	PKLR	FALSE
152531	MR-IVW	PKLR:P30613:OID20682:v1:Inflammation	PKLR:P30613:OID20682:v1:Inflammation	M01110	arachidonate (20:4n6)	4	-0.111473	0.0835873	0.18233	PPP	P30613	Shin et al.	arachidonate (20:4n6)	HMDB0001043	ENSG00000143627	PKLR	FALSE
152532	MR-IVW	PKLR:P30613:OID20682:v1:Inflammation	PKLR:P30613:OID20682:v1:Inflammation	M01123	inosine	4	0.110495	0.139642	0.428783	PPP	P30613	Shin et al.	inosine	HMDB0000195	ENSG00000143627	PKLR	FALSE
152533	MR-IVW	PKLR:P30613:OID20682:v1:Inflammation	PKLR:P30613:OID20682:v1:Inflammation	M01284	threonine	4	-0.0171721	0.0951386	0.856763	PPP	P30613	Shin et al.	threonine	HMDB0000167	ENSG00000143627	PKLR	FALSE
152534	MR-IVW	PKLR:P30613:OID20682:v1:Inflammation	PKLR:P30613:OID20682:v1:Inflammation	M01299	tyrosine	4	0.0899924	0.083634	0.281916	PPP	P30613	Shin et al.	tyrosine	HMDB0000158	ENSG00000143627	PKLR	FALSE
152535	MR-IVW	PKLR:P30613:OID20682:v1:Inflammation	PKLR:P30613:OID20682:v1:Inflammation	M01302	methionine	4	0.132837	0.083694	0.112472	PPP	P30613	Shin et al.	methionine	HMDB0000696	ENSG00000143627	PKLR	FALSE
152536	MR-IVW	PKLR:P30613:OID20682:v1:Inflammation	PKLR:P30613:OID20682:v1:Inflammation	M01336	palmitate (16:0)	4	-0.0784192	0.0836738	0.348655	PPP	P30613	Shin et al.	palmitate (16:0)	HMDB0000220	ENSG00000143627	PKLR	FALSE
152537	MR-IVW	PKLR:P30613:OID20682:v1:Inflammation	PKLR:P30613:OID20682:v1:Inflammation	M01358	stearate (18:0)	4	-0.0349778	0.0836577	0.675869	PPP	P30613	Shin et al.	stearate (18:0)	HMDB0000827	ENSG00000143627	PKLR	FALSE
152538	MR-IVW	PKLR:P30613:OID20682:v1:Inflammation	PKLR:P30613:OID20682:v1:Inflammation	M01493	ornithine	4	-0.0954325	0.0839287	0.255511	PPP	P30613	Shin et al.	ornithine	HMDB0000214	ENSG00000143627	PKLR	FALSE
152539	MR-IVW	PKLR:P30613:OID20682:v1:Inflammation	PKLR:P30613:OID20682:v1:Inflammation	M01508	pantothenate	4	-0.0410895	0.0912943	0.652654	PPP	P30613	Shin et al.	pantothenate	HMDB0000210	ENSG00000143627	PKLR	FALSE
152540	MR-IVW	PKLR:P30613:OID20682:v1:Inflammation	PKLR:P30613:OID20682:v1:Inflammation	M01564	citrate	4	0.0109444	0.0836051	0.89585	PPP	P30613	Shin et al.	citrate	HMDB0000094	ENSG00000143627	PKLR	FALSE
152541	MR-IVW	PKLR:P30613:OID20682:v1:Inflammation	PKLR:P30613:OID20682:v1:Inflammation	M01638	arginine	4	0.0751765	0.085117	0.377121	PPP	P30613	Shin et al.	arginine	HMDB0000517	ENSG00000143627	PKLR	FALSE
152542	MR-IVW	PKLR:P30613:OID20682:v1:Inflammation	PKLR:P30613:OID20682:v1:Inflammation	M01640	ascorbate (vitamin c)	4	0.00828051	0.157957	0.958192	PPP	P30613	Shin et al.	ascorbate (vitamin c)	HMDB0000044	ENSG00000143627	PKLR	FALSE
152543	MR-IVW	PKLR:P30613:OID20682:v1:Inflammation	PKLR:P30613:OID20682:v1:Inflammation	M01649	valine	4	0.0171128	0.0836337	0.837873	PPP	P30613	Shin et al.	valine	HMDB0000883	ENSG00000143627	PKLR	FALSE
152544	MR-IVW	PKLR:P30613:OID20682:v1:Inflammation	PKLR:P30613:OID20682:v1:Inflammation	M01670	urea	4	0.0710079	0.0836935	0.3962	PPP	P30613	Shin et al.	urea	HMDB0000294	ENSG00000143627	PKLR	FALSE
152545	MR-IVW	PKLR:P30613:OID20682:v1:Inflammation	PKLR:P30613:OID20682:v1:Inflammation	M01712	cortisol	4	-0.059492	0.0837047	0.477248	PPP	P30613	Shin et al.	cortisol	HMDB0000063	ENSG00000143627	PKLR	FALSE
152546	MR-IVW	PKLR:P30613:OID20682:v1:Inflammation	PKLR:P30613:OID20682:v1:Inflammation	M01827	riboflavin (vitamin b2)	4	0.353615	0.226622	0.118672	PPP	P30613	Shin et al.	riboflavin (vitamin b2)	HMDB0000244	ENSG00000143627	PKLR	FALSE
152547	MR-IVW	PKLR:P30613:OID20682:v1:Inflammation	PKLR:P30613:OID20682:v1:Inflammation	M02132	citrulline	4	0.00750704	0.0872112	0.931404	PPP	P30613	Shin et al.	citrulline	HMDB0000904	ENSG00000143627	PKLR	FALSE
152548	MR-IVW	PKLR:P30613:OID20682:v1:Inflammation	PKLR:P30613:OID20682:v1:Inflammation	M02137	biliverdin	4	0.0860933	0.0907346	0.342698	PPP	P30613	Shin et al.	biliverdin	HMDB0001008	ENSG00000143627	PKLR	FALSE
152549	MR-IVW	PKLR:P30613:OID20682:v1:Inflammation	PKLR:P30613:OID20682:v1:Inflammation	M02342	serotonin (5ht)	4	0.00710173	0.0964597	0.94131	PPP	P30613	Shin et al.	serotonin (5ht)	HMDB0000259	ENSG00000143627	PKLR	FALSE
152550	MR-IVW	PKLR:P30613:OID20682:v1:Inflammation	PKLR:P30613:OID20682:v1:Inflammation	M03147	xanthine	4	0.235793	0.109885	0.0318883	PPP	P30613	Shin et al.	xanthine	HMDB0000292	ENSG00000143627	PKLR	FALSE
152551	MR-IVW	PKLR:P30613:OID20682:v1:Inflammation	PKLR:P30613:OID20682:v1:Inflammation	M11438	phosphate	4	0.00735983	0.0837366	0.929962	PPP	P30613	Shin et al.	phosphate	HMDB0001429	ENSG00000143627	PKLR	FALSE
152552	MR-IVW	PKLR:P30613:OID20682:v1:Inflammation	PKLR:P30613:OID20682:v1:Inflammation	M15122	glycerol	4	0.00631753	0.0836732	0.939815	PPP	P30613	Shin et al.	glycerol	HMDB0000131	ENSG00000143627	PKLR	FALSE
152553	MR-IVW	PKLR:P30613:OID20682:v1:Inflammation	PKLR:P30613:OID20682:v1:Inflammation	M15488	acetylphosphate	4	-0.0527318	0.127472	0.679114	PPP	P30613	Shin et al.	acetylphosphate	HMDB0001494	ENSG00000143627	PKLR	FALSE
152554	MR-IVW	PKLR:P30613:OID20682:v1:Inflammation	PKLR:P30613:OID20682:v1:Inflammation	M15506	choline	4	-0.0443723	0.102749	0.66585	PPP	P30613	Shin et al.	choline	HMDB0000097	ENSG00000143627	PKLR	FALSE
152555	MR-IVW	PKLR:P30613:OID20682:v1:Inflammation	PKLR:P30613:OID20682:v1:Inflammation	M15630	n-acetylornithine	4	0.0749402	0.0848705	0.377239	PPP	P30613	Shin et al.	n-acetylornithine	HMDB0003357	ENSG00000143627	PKLR	FALSE
152556	MR-IVW	PKLR:P30613:OID20682:v1:Inflammation	PKLR:P30613:OID20682:v1:Inflammation	M15677	3-methylhistidine	4	0.0329736	0.0967203	0.733166	PPP	P30613	Shin et al.	3-methylhistidine	HMDB0000479	ENSG00000143627	PKLR	FALSE
152557	MR-IVW	PKLR:P30613:OID20682:v1:Inflammation	PKLR:P30613:OID20682:v1:Inflammation	M15990	glycerophosphorylcholine (gpc)	4	-0.135089	0.0871142	0.12097	PPP	P30613	Shin et al.	glycerophosphorylcholine (gpc)	HMDB0000086	ENSG00000143627	PKLR	FALSE
152558	MR-IVW	PKLR:P30613:OID20682:v1:Inflammation	PKLR:P30613:OID20682:v1:Inflammation	M15996	aspartate	4	-0.0220894	0.127837	0.862814	PPP	P30613	Shin et al.	aspartate	HMDB0000191	ENSG00000143627	PKLR	FALSE
152559	MR-IVW	PKLR:P30613:OID20682:v1:Inflammation	PKLR:P30613:OID20682:v1:Inflammation	M18254	paraxanthine	4	-0.0126914	0.0853203	0.881751	PPP	P30613	Shin et al.	paraxanthine	HMDB0001860	ENSG00000143627	PKLR	FALSE
152560	MR-IVW	PKLR:P30613:OID20682:v1:Inflammation	PKLR:P30613:OID20682:v1:Inflammation	M18467	eicosapentaenoate (epa; 20:5n3)	4	-0.0953898	0.0835864	0.253782	PPP	P30613	Shin et al.	eicosapentaenoate (epa; 20:5n3)	HMDB0001999	ENSG00000143627	PKLR	FALSE
152561	MR-IVW	PKLR:P30613:OID20682:v1:Inflammation	PKLR:P30613:OID20682:v1:Inflammation	M18474	estrone 3-sulfate	4	-0.266928	0.236868	0.259783	PPP	P30613	Shin et al.	estrone 3-sulfate	HMDB0001425	ENSG00000143627	PKLR	FALSE
152562	MR-IVW	PKLR:P30613:OID20682:v1:Inflammation	PKLR:P30613:OID20682:v1:Inflammation	M18494	taurochenodeoxycholate	4	0.0595285	0.114525	0.603214	PPP	P30613	Shin et al.	taurochenodeoxycholate	HMDB0000951	ENSG00000143627	PKLR	FALSE
152563	MR-IVW	PKLR:P30613:OID20682:v1:Inflammation	PKLR:P30613:OID20682:v1:Inflammation	M19323	docosahexaenoate (dha; 22:6n3)	4	-0.103593	0.0835746	0.215151	PPP	P30613	Shin et al.	docosahexaenoate (dha; 22:6n3)	HMDB0002183	ENSG00000143627	PKLR	FALSE
152564	MR-IVW	PKLR:P30613:OID20682:v1:Inflammation	PKLR:P30613:OID20682:v1:Inflammation	M19934	myo-inositol	4	0.0309683	0.114492	0.786788	PPP	P30613	Shin et al.	myo-inositol	HMDB0000211	ENSG00000143627	PKLR	FALSE
152565	MR-IVW	PKLR:P30613:OID20682:v1:Inflammation	PKLR:P30613:OID20682:v1:Inflammation	M20489	glucose	4	0.0204564	0.0838251	0.807202	PPP	P30613	Shin et al.	glucose	HMDB0000122	ENSG00000143627	PKLR	FALSE
152566	MR-IVW	PKLR:P30613:OID20682:v1:Inflammation	PKLR:P30613:OID20682:v1:Inflammation	M21044	2-hydroxybutyrate (ahb)	4	0.0321866	0.0835946	0.700213	PPP	P30613	Shin et al.	2-hydroxybutyrate (ahb)	HMDB0000008	ENSG00000143627	PKLR	FALSE
152567	MR-IVW	PKLR:P30613:OID20682:v1:Inflammation	PKLR:P30613:OID20682:v1:Inflammation	M22189	palmitoylcarnitine (c16)	4	0.127063	0.0841997	0.131282	PPP	P30613	Shin et al.	palmitoylcarnitine (c16)	HMDB0000222	ENSG00000143627	PKLR	FALSE
152568	MR-IVW	PKLR:P30613:OID20682:v1:Inflammation	PKLR:P30613:OID20682:v1:Inflammation	M22842	cholate	4	0.0433306	0.0958781	0.651316	PPP	P30613	Shin et al.	cholate	HMDB0000619	ENSG00000143627	PKLR	FALSE
152569	MR-IVW	PKLR:P30613:OID20682:v1:Inflammation	PKLR:P30613:OID20682:v1:Inflammation	M27716	bilirubin (z,z)	4	0.0444174	0.0897266	0.620579	PPP	P30613	Shin et al.	bilirubin (z,z)	HMDB0000054	ENSG00000143627	PKLR	FALSE
152570	MR-IVW	PKLR:P30613:OID20682:v1:Inflammation	PKLR:P30613:OID20682:v1:Inflammation	M27718	creatine	4	0.00582829	0.0835552	0.94439	PPP	P30613	Shin et al.	creatine	HMDB0000064	ENSG00000143627	PKLR	FALSE
152571	MR-IVW	PKLR:P30613:OID20682:v1:Inflammation	PKLR:P30613:OID20682:v1:Inflammation	M31453	cysteine	4	0.00841399	0.117367	0.942849	PPP	P30613	Shin et al.	cysteine	HMDB0000574	ENSG00000143627	PKLR	FALSE
152572	MR-IVW	PKLR:P30613:OID20682:v1:Inflammation	PKLR:P30613:OID20682:v1:Inflammation	M31454	cystine	4	-0.266591	0.161116	0.0979955	PPP	P30613	Shin et al.	cystine	HMDB0000192	ENSG00000143627	PKLR	FALSE
152573	MR-IVW	PKLR:P30613:OID20682:v1:Inflammation	PKLR:P30613:OID20682:v1:Inflammation	M32198	acetylcarnitine (c2)	4	0.0932816	0.0836459	0.264766	PPP	P30613	Shin et al.	acetylcarnitine (c2)	HMDB0000201	ENSG00000143627	PKLR	FALSE
152574	MR-IVW	PKLR:P30613:OID20682:v1:Inflammation	PKLR:P30613:OID20682:v1:Inflammation	M32315	serine	4	0.0146995	0.0836886	0.860573	PPP	P30613	Shin et al.	serine	HMDB0000187	ENSG00000143627	PKLR	FALSE
152575	MR-IVW	PKLR:P30613:OID20682:v1:Inflammation	PKLR:P30613:OID20682:v1:Inflammation	M32319	trans-4-hydroxyproline	4	0.0638666	0.0836486	0.445159	PPP	P30613	Shin et al.	trans-4-hydroxyproline	HMDB0000725	ENSG00000143627	PKLR	FALSE
152576	MR-IVW	PKLR:P30613:OID20682:v1:Inflammation	PKLR:P30613:OID20682:v1:Inflammation	M32322	glutamate	4	-0.0228306	0.0836456	0.784895	PPP	P30613	Shin et al.	glutamate	HMDB0000148	ENSG00000143627	PKLR	FALSE
152577	MR-IVW	PKLR:P30613:OID20682:v1:Inflammation	PKLR:P30613:OID20682:v1:Inflammation	M32338	glycine	4	-0.0569423	0.106442	0.592678	PPP	P30613	Shin et al.	glycine	HMDB0000123	ENSG00000143627	PKLR	FALSE
152578	MR-IVW	PKLR:P30613:OID20682:v1:Inflammation	PKLR:P30613:OID20682:v1:Inflammation	M32339	alanine	4	-0.0183983	0.0837189	0.826056	PPP	P30613	Shin et al.	alanine	HMDB0000161	ENSG00000143627	PKLR	FALSE
152579	MR-IVW	PKLR:P30613:OID20682:v1:Inflammation	PKLR:P30613:OID20682:v1:Inflammation	M32425	dehydroepiandrosterone sulfate (dhea-s)	4	-0.185672	0.089828	0.0387372	PPP	P30613	Shin et al.	dehydroepiandrosterone sulfate (dhea-s)	HMDB0001032	ENSG00000143627	PKLR	FALSE
152580	MR-IVW	PKLR:P30613:OID20682:v1:Inflammation	PKLR:P30613:OID20682:v1:Inflammation	M32458	oleamide	4	0.0654648	0.0865221	0.449275	PPP	P30613	Shin et al.	oleamide	HMDB0002117	ENSG00000143627	PKLR	FALSE
152581	MR-IVW	PKLR:P30613:OID20682:v1:Inflammation	PKLR:P30613:OID20682:v1:Inflammation	M32593	heme	4	-0.0352996	0.0929635	0.704157	PPP	P30613	Shin et al.	heme	HMDB0003178	ENSG00000143627	PKLR	FALSE
152582	MR-IVW	PKLR:P30613:OID20682:v1:Inflammation	PKLR:P30613:OID20682:v1:Inflammation	M33453	alpha-ketoglutarate	4	0.111503	0.094848	0.239754	PPP	P30613	Shin et al.	alpha-ketoglutarate	HMDB0000208	ENSG00000143627	PKLR	FALSE
152583	MR-IVW	PKLR:P30613:OID20682:v1:Inflammation	PKLR:P30613:OID20682:v1:Inflammation	M34106	bilirubin (e,z or z,e)*	4	0.134328	0.101853	0.18722	PPP	P30613	Shin et al.	bilirubin (e,z or z,e)*	HMDB0000488	ENSG00000143627	PKLR	FALSE
152584	MR-IVW	PKLR:P30613:OID20682:v1:Inflammation	PKLR:P30613:OID20682:v1:Inflammation	M34283	asparagine	4	0.11677	0.117699	0.321146	PPP	P30613	Shin et al.	asparagine	HMDB0000168	ENSG00000143627	PKLR	FALSE
152585	MR-IVW	PKLR:P30613:OID20682:v1:Inflammation	PKLR:P30613:OID20682:v1:Inflammation	bioa_001	alanine	4	-0.0130271	0.0245785	0.596098	PPP	P30613	Lotta et al.	alanine	HMDB0000161	ENSG00000143627	PKLR	FALSE
152586	MR-IVW	PKLR:P30613:OID20682:v1:Inflammation	PKLR:P30613:OID20682:v1:Inflammation	bioa_002	arginine	4	0.0500086	0.0409309	0.22179	PPP	P30613	Lotta et al.	arginine	HMDB0000517	ENSG00000143627	PKLR	FALSE
152587	MR-IVW	PKLR:P30613:OID20682:v1:Inflammation	PKLR:P30613:OID20682:v1:Inflammation	bioa_003	asparagine	4	0.0861889	0.0683695	0.207441	PPP	P30613	Lotta et al.	asparagine	HMDB0000168	ENSG00000143627	PKLR	FALSE
152588	MR-IVW	PKLR:P30613:OID20682:v1:Inflammation	PKLR:P30613:OID20682:v1:Inflammation	bioa_004	aspartate	4	0.0430917	0.0408977	0.292045	PPP	P30613	Lotta et al.	aspartate	HMDB0000191	ENSG00000143627	PKLR	FALSE
152589	MR-IVW	PKLR:P30613:OID20682:v1:Inflammation	PKLR:P30613:OID20682:v1:Inflammation	bioa_005	citrulline	4	0.0665437	0.0407878	0.102793	PPP	P30613	Lotta et al.	citrulline	HMDB0000904	ENSG00000143627	PKLR	FALSE
152590	MR-IVW	PKLR:P30613:OID20682:v1:Inflammation	PKLR:P30613:OID20682:v1:Inflammation	bioa_006	glutamine	4	-0.0557913	0.024664	0.0236944	PPP	P30613	Lotta et al.	glutamine	HMDB0000641	ENSG00000143627	PKLR	FALSE
152591	MR-IVW	PKLR:P30613:OID20682:v1:Inflammation	PKLR:P30613:OID20682:v1:Inflammation	bioa_007	glutamate	4	0.0328893	0.0622152	0.597057	PPP	P30613	Lotta et al.	glutamate	HMDB0000148	ENSG00000143627	PKLR	FALSE
152592	MR-IVW	PKLR:P30613:OID20682:v1:Inflammation	PKLR:P30613:OID20682:v1:Inflammation	bioa_008	glycine	4	0.0228156	0.0361798	0.528292	PPP	P30613	Lotta et al.	glycine	HMDB0000123	ENSG00000143627	PKLR	FALSE
152593	MR-IVW	PKLR:P30613:OID20682:v1:Inflammation	PKLR:P30613:OID20682:v1:Inflammation	bioa_009	histidine	4	-0.045215	0.0252383	0.0732098	PPP	P30613	Lotta et al.	histidine	HMDB0000177	ENSG00000143627	PKLR	FALSE
152594	MR-IVW	PKLR:P30613:OID20682:v1:Inflammation	PKLR:P30613:OID20682:v1:Inflammation	bioa_013	methionine	4	0.114701	0.0622065	0.0652021	PPP	P30613	Lotta et al.	methionine	HMDB0000696	ENSG00000143627	PKLR	FALSE
152595	MR-IVW	PKLR:P30613:OID20682:v1:Inflammation	PKLR:P30613:OID20682:v1:Inflammation	bioa_014	ornithine	4	0.000346467	0.0423565	0.993474	PPP	P30613	Lotta et al.	ornithine	HMDB0000214	ENSG00000143627	PKLR	FALSE
152596	MR-IVW	PKLR:P30613:OID20682:v1:Inflammation	PKLR:P30613:OID20682:v1:Inflammation	bioa_015	phenylethylamine	7	-0.0460372	0.0652409	0.480406	PPP	P30613	Lotta et al.	phenylethylamine	HMDB0012275	ENSG00000143627	PKLR	FALSE
152597	MR-IVW	PKLR:P30613:OID20682:v1:Inflammation	PKLR:P30613:OID20682:v1:Inflammation	bioa_016	phenylalanine	4	0.00902882	0.0248893	0.716785	PPP	P30613	Lotta et al.	phenylalanine	HMDB0000159	ENSG00000143627	PKLR	FALSE
152598	MR-IVW	PKLR:P30613:OID20682:v1:Inflammation	PKLR:P30613:OID20682:v1:Inflammation	bioa_018	serine	4	0.0991291	0.0624613	0.112502	PPP	P30613	Lotta et al.	serine	HMDB0000187	ENSG00000143627	PKLR	FALSE
152599	MR-IVW	PKLR:P30613:OID20682:v1:Inflammation	PKLR:P30613:OID20682:v1:Inflammation	bioa_019	threonine	4	0.0433048	0.0440231	0.325271	PPP	P30613	Lotta et al.	threonine	HMDB0000167	ENSG00000143627	PKLR	FALSE
152600	MR-IVW	PKLR:P30613:OID20682:v1:Inflammation	PKLR:P30613:OID20682:v1:Inflammation	bioa_020	tryptophan	4	0.0777811	0.0608516	0.201175	PPP	P30613	Lotta et al.	tryptophan	HMDB0000929	ENSG00000143627	PKLR	FALSE
152601	MR-IVW	PKLR:P30613:OID20682:v1:Inflammation	PKLR:P30613:OID20682:v1:Inflammation	bioa_021	tyrosine	4	0.0387031	0.0297804	0.193731	PPP	P30613	Lotta et al.	tyrosine	HMDB0000158	ENSG00000143627	PKLR	FALSE
152602	MR-IVW	PKLR:P30613:OID20682:v1:Inflammation	PKLR:P30613:OID20682:v1:Inflammation	bioa_022	valine	4	-0.0191516	0.0246905	0.437946	PPP	P30613	Lotta et al.	valine	HMDB0000883	ENSG00000143627	PKLR	FALSE
152603	MR-IVW	PKLR:P30613:OID20682:v1:Inflammation	PKLR:P30613:OID20682:v1:Inflammation	bioa_023	n-acetylornithine	4	0.0354675	0.0409528	0.386458	PPP	P30613	Lotta et al.	n-acetylornithine	HMDB0003357	ENSG00000143627	PKLR	FALSE
152604	MR-IVW	PKLR:P30613:OID20682:v1:Inflammation	PKLR:P30613:OID20682:v1:Inflammation	bioa_030	trans-hydroxyproline	4	-0.000821228	0.0408182	0.983948	PPP	P30613	Lotta et al.	trans-hydroxyproline	HMDB0000725	ENSG00000143627	PKLR	FALSE
152605	MR-IVW	PKLR:P30613:OID20682:v1:Inflammation	PKLR:P30613:OID20682:v1:Inflammation	bioa_031	sarcosine	7	-0.0160936	0.0399023	0.68671	PPP	P30613	Lotta et al.	sarcosine	HMDB0000271	ENSG00000143627	PKLR	FALSE
152606	MR-IVW	PKLR:P30613:OID20682:v1:Inflammation	PKLR:P30613:OID20682:v1:Inflammation	bioa_032	serotonin	4	-0.0280965	0.0527547	0.59432	PPP	P30613	Lotta et al.	serotonin	HMDB0000259	ENSG00000143627	PKLR	FALSE
152607	MR-IVW	PKLR:P30613:OID20682:v1:Inflammation	PKLR:P30613:OID20682:v1:Inflammation	bioa_033	spermidine	7	0.0311544	0.0494078	0.528331	PPP	P30613	Lotta et al.	spermidine	HMDB0001257	ENSG00000143627	PKLR	FALSE
152608	MR-IVW	PKLR:P30613:OID20682:v1:Inflammation	PKLR:P30613:OID20682:v1:Inflammation	bior_002	acetylcarnitine (c2)	4	0.022162	0.0407435	0.586483	PPP	P30613	Lotta et al.	acetylcarnitine (c2)	HMDB0000201	ENSG00000143627	PKLR	FALSE
152609	MR-IVW	PKLR:P30613:OID20682:v1:Inflammation	PKLR:P30613:OID20682:v1:Inflammation	bior_031	hexadecanoylcarnitine	4	0.0199971	0.0472982	0.67245	PPP	P30613	Lotta et al.	hexadecanoylcarnitine	HMDB0000222	ENSG00000143627	PKLR	FALSE
152610	MR-IVW	PKLR:P30613:OID20682:v1:Inflammation	PKLR:P30613:OID20682:v1:Inflammation	met-d-Acetate	acetate	7	0.0400183	0.0178068	0.0246171	PPP	P30613	Borges et al.	acetate	HMDB0000042	ENSG00000143627	PKLR	FALSE
152611	MR-IVW	PKLR:P30613:OID20682:v1:Inflammation	PKLR:P30613:OID20682:v1:Inflammation	met-d-Acetoacetate	acetoacetate	7	-0.00849351	0.0178046	0.633334	PPP	P30613	Borges et al.	acetoacetate	HMDB0000060	ENSG00000143627	PKLR	FALSE
152612	MR-IVW	PKLR:P30613:OID20682:v1:Inflammation	PKLR:P30613:OID20682:v1:Inflammation	met-d-Ala	alanine	7	0.00383735	0.0178048	0.829359	PPP	P30613	Borges et al.	alanine	HMDB0000161	ENSG00000143627	PKLR	FALSE
152613	MR-IVW	PKLR:P30613:OID20682:v1:Inflammation	PKLR:P30613:OID20682:v1:Inflammation	met-d-Citrate	citrate	7	0.00659919	0.0179546	0.71321	PPP	P30613	Borges et al.	citrate	HMDB0000094	ENSG00000143627	PKLR	FALSE
152614	MR-IVW	PKLR:P30613:OID20682:v1:Inflammation	PKLR:P30613:OID20682:v1:Inflammation	met-d-Gln	glutamine	7	-0.0139515	0.0178297	0.433929	PPP	P30613	Borges et al.	glutamine	HMDB0000641	ENSG00000143627	PKLR	FALSE
152615	MR-IVW	PKLR:P30613:OID20682:v1:Inflammation	PKLR:P30613:OID20682:v1:Inflammation	met-d-Glucose	glucose	7	-0.0279914	0.0178206	0.116245	PPP	P30613	Borges et al.	glucose	HMDB0000122	ENSG00000143627	PKLR	FALSE
152616	MR-IVW	PKLR:P30613:OID20682:v1:Inflammation	PKLR:P30613:OID20682:v1:Inflammation	met-d-Gly	glycine	7	-0.0143308	0.0178126	0.42109	PPP	P30613	Borges et al.	glycine	HMDB0000123	ENSG00000143627	PKLR	FALSE
152617	MR-IVW	PKLR:P30613:OID20682:v1:Inflammation	PKLR:P30613:OID20682:v1:Inflammation	met-d-His	histidine	7	-0.0505057	0.0242684	0.0374219	PPP	P30613	Borges et al.	histidine	HMDB0000177	ENSG00000143627	PKLR	FALSE
152618	MR-IVW	PKLR:P30613:OID20682:v1:Inflammation	PKLR:P30613:OID20682:v1:Inflammation	met-d-LA	linoleate (18:2n6)	7	0.00510888	0.0178106	0.774231	PPP	P30613	Borges et al.	linoleate (18:2n6)	HMDB0006270,HMDB0000673	ENSG00000143627	PKLR	FALSE
152619	MR-IVW	PKLR:P30613:OID20682:v1:Inflammation	PKLR:P30613:OID20682:v1:Inflammation	met-d-Phe	phenylalanine	7	-0.037238	0.0178083	0.0365242	PPP	P30613	Borges et al.	phenylalanine	HMDB0000159	ENSG00000143627	PKLR	FALSE
152620	MR-IVW	PKLR:P30613:OID20682:v1:Inflammation	PKLR:P30613:OID20682:v1:Inflammation	met-d-Pyruvate	pyruvate	7	0.23941	0.0206772	5.30017e-31	PPP	P30613	Borges et al.	pyruvate	HMDB0000243	ENSG00000143627	PKLR	TRUE
152621	MR-IVW	PKLR:P30613:OID20682:v1:Inflammation	PKLR:P30613:OID20682:v1:Inflammation	met-d-Tyr	tyrosine	7	0.041078	0.0275019	0.135269	PPP	P30613	Borges et al.	tyrosine	HMDB0000158	ENSG00000143627	PKLR	FALSE
152622	MR-IVW	PKLR:P30613:OID20682:v1:Inflammation	PKLR:P30613:OID20682:v1:Inflammation	met-d-Val	valine	7	-0.0484701	0.0274568	0.0775097	PPP	P30613	Borges et al.	valine	HMDB0000883	ENSG00000143627	PKLR	FALSE
152623	MR-IVW	PLA2G7:Q13093:OID21105:v1:Neurology	PLA2G7:Q13093:OID21105:v1:Neurology	GCST90199627	n-alpha-acetylornithine	18	0.0477057	0.0447698	0.286614	PPP	Q13093	Chen et al.	n-alpha-acetylornithine	HMDB0003357	ENSG00000146070	PLA2G7	FALSE
152624	MR-IVW	PLA2G7:Q13093:OID21105:v1:Neurology	PLA2G7:Q13093:OID21105:v1:Neurology	GCST90199628	3-methylhistidine	18	-0.00695548	0.0372177	0.85175	PPP	Q13093	Chen et al.	3-methylhistidine	HMDB0000479	ENSG00000146070	PLA2G7	FALSE
152625	MR-IVW	PLA2G7:Q13093:OID21105:v1:Neurology	PLA2G7:Q13093:OID21105:v1:Neurology	GCST90199629	glycerophosphorylcholine (gpc)	18	0.0921221	0.0376691	0.0144626	PPP	Q13093	Chen et al.	glycerophosphorylcholine (gpc)	HMDB0000086	ENSG00000146070	PLA2G7	FALSE
152626	MR-IVW	PLA2G7:Q13093:OID21105:v1:Neurology	PLA2G7:Q13093:OID21105:v1:Neurology	GCST90199637	n-acetylglutamate	18	-0.0127814	0.0388227	0.741986	PPP	Q13093	Chen et al.	n-acetylglutamate	HMDB0001138	ENSG00000146070	PLA2G7	FALSE
152627	MR-IVW	PLA2G7:Q13093:OID21105:v1:Neurology	PLA2G7:Q13093:OID21105:v1:Neurology	GCST90199651	docosahexaenoate (dha; 22:6n3)	18	0.107828	0.0405762	0.00787399	PPP	Q13093	Chen et al.	docosahexaenoate (dha; 22:6n3)	HMDB0002183	ENSG00000146070	PLA2G7	FALSE
152628	MR-IVW	PLA2G7:Q13093:OID21105:v1:Neurology	PLA2G7:Q13093:OID21105:v1:Neurology	GCST90199652	1-stearoyl-2-oleoyl-gps (18:0/18:1)	18	0.0111095	0.0434725	0.798297	PPP	Q13093	Chen et al.	1-stearoyl-2-oleoyl-gps (18:0/18:1)	HMDB0010163	ENSG00000146070	PLA2G7	FALSE
152629	MR-IVW	PLA2G7:Q13093:OID21105:v1:Neurology	PLA2G7:Q13093:OID21105:v1:Neurology	GCST90199654	paraxanthine	18	-0.0613281	0.0378555	0.10522	PPP	Q13093	Chen et al.	paraxanthine	HMDB0001860	ENSG00000146070	PLA2G7	FALSE
152630	MR-IVW	PLA2G7:Q13093:OID21105:v1:Neurology	PLA2G7:Q13093:OID21105:v1:Neurology	GCST90199665	n-acetylaspartate (naa)	18	-0.0359177	0.0378488	0.342632	PPP	Q13093	Chen et al.	n-acetylaspartate (naa)	HMDB0000812	ENSG00000146070	PLA2G7	FALSE
152631	MR-IVW	PLA2G7:Q13093:OID21105:v1:Neurology	PLA2G7:Q13093:OID21105:v1:Neurology	GCST90199666	palmitoylcarnitine (c16)	18	0.0835861	0.0379536	0.0276423	PPP	Q13093	Chen et al.	palmitoylcarnitine (c16)	HMDB0000222	ENSG00000146070	PLA2G7	FALSE
152632	MR-IVW	PLA2G7:Q13093:OID21105:v1:Neurology	PLA2G7:Q13093:OID21105:v1:Neurology	GCST90199669	acetylcarnitine (c2)	18	-0.0626152	0.0368783	0.0895296	PPP	Q13093	Chen et al.	acetylcarnitine (c2)	HMDB0000201	ENSG00000146070	PLA2G7	FALSE
152633	MR-IVW	PLA2G7:Q13093:OID21105:v1:Neurology	PLA2G7:Q13093:OID21105:v1:Neurology	GCST90199673	dehydroepiandrosterone sulfate (dhea-s)	18	-0.0514684	0.0377421	0.172666	PPP	Q13093	Chen et al.	dehydroepiandrosterone sulfate (dhea-s)	HMDB0001032	ENSG00000146070	PLA2G7	FALSE
152634	MR-IVW	PLA2G7:Q13093:OID21105:v1:Neurology	PLA2G7:Q13093:OID21105:v1:Neurology	GCST90199691	1-methylhistidine	18	-0.0200629	0.0371941	0.589604	PPP	Q13093	Chen et al.	1-methylhistidine	HMDB0000001	ENSG00000146070	PLA2G7	FALSE
152635	MR-IVW	PLA2G7:Q13093:OID21105:v1:Neurology	PLA2G7:Q13093:OID21105:v1:Neurology	GCST90199845	sphinganine-1-phosphate	18	0.0860796	0.0429663	0.0451322	PPP	Q13093	Chen et al.	sphinganine-1-phosphate	HMDB0001383	ENSG00000146070	PLA2G7	FALSE
152636	MR-IVW	PLA2G7:Q13093:OID21105:v1:Neurology	PLA2G7:Q13093:OID21105:v1:Neurology	GCST90199896	sulfate*	18	-0.036589	0.036985	0.32252	PPP	Q13093	Chen et al.	sulfate*	HMDB01448	ENSG00000146070	PLA2G7	FALSE
152637	MR-IVW	PLA2G7:Q13093:OID21105:v1:Neurology	PLA2G7:Q13093:OID21105:v1:Neurology	GCST90199972	sphingomyelin (d18:1/24:1, d18:2/24:0)*	18	0.202236	0.0459054	1.05545e-05	PPP	Q13093	Chen et al.	sphingomyelin (d18:1/24:1, d18:2/24:0)*	HMDB0012107	ENSG00000146070	PLA2G7	FALSE
152638	MR-IVW	PLA2G7:Q13093:OID21105:v1:Neurology	PLA2G7:Q13093:OID21105:v1:Neurology	GCST90200001	sphingomyelin (d18:1/20:0, d16:1/22:0)*	18	0.319037	0.0459954	4.0257e-12	PPP	Q13093	Chen et al.	sphingomyelin (d18:1/20:0, d16:1/22:0)*	HMDB0012102	ENSG00000146070	PLA2G7	FALSE
152639	MR-IVW	PLA2G7:Q13093:OID21105:v1:Neurology	PLA2G7:Q13093:OID21105:v1:Neurology	GCST90200049	myristoyl dihydrosphingomyelin (d18:0/14:0)*	18	0.0917766	0.0381444	0.0161269	PPP	Q13093	Chen et al.	myristoyl dihydrosphingomyelin (d18:0/14:0)*	HMDB0012085	ENSG00000146070	PLA2G7	FALSE
152640	MR-IVW	PLA2G7:Q13093:OID21105:v1:Neurology	PLA2G7:Q13093:OID21105:v1:Neurology	GCST90200056	sphingomyelin (d18:0/18:0, d19:0/17:0)*	18	0.183419	0.038132	1.50853e-06	PPP	Q13093	Chen et al.	sphingomyelin (d18:0/18:0, d19:0/17:0)*	HMDB0012087	ENSG00000146070	PLA2G7	FALSE
152641	MR-IVW	PLA2G7:Q13093:OID21105:v1:Neurology	PLA2G7:Q13093:OID21105:v1:Neurology	GCST90200279	pantothenate	18	0.0217159	0.0373204	0.560649	PPP	Q13093	Chen et al.	pantothenate	HMDB0000210	ENSG00000146070	PLA2G7	FALSE
152642	MR-IVW	PLA2G7:Q13093:OID21105:v1:Neurology	PLA2G7:Q13093:OID21105:v1:Neurology	GCST90200281	phosphoethanolamine	18	0.0492229	0.0390272	0.207221	PPP	Q13093	Chen et al.	phosphoethanolamine	HMDB0000224	ENSG00000146070	PLA2G7	FALSE
152643	MR-IVW	PLA2G7:Q13093:OID21105:v1:Neurology	PLA2G7:Q13093:OID21105:v1:Neurology	GCST90200283	3-ureidopropionate	18	-0.00474819	0.0392673	0.903755	PPP	Q13093	Chen et al.	3-ureidopropionate	HMDB0000026	ENSG00000146070	PLA2G7	FALSE
152644	MR-IVW	PLA2G7:Q13093:OID21105:v1:Neurology	PLA2G7:Q13093:OID21105:v1:Neurology	GCST90200291	sarcosine	18	0.000702082	0.0373845	0.985017	PPP	Q13093	Chen et al.	sarcosine	HMDB0000271	ENSG00000146070	PLA2G7	FALSE
152645	MR-IVW	PLA2G7:Q13093:OID21105:v1:Neurology	PLA2G7:Q13093:OID21105:v1:Neurology	GCST90200292	trans-4-hydroxyproline	18	-0.0469574	0.037272	0.20772	PPP	Q13093	Chen et al.	trans-4-hydroxyproline	HMDB0000725	ENSG00000146070	PLA2G7	FALSE
152646	MR-IVW	PLA2G7:Q13093:OID21105:v1:Neurology	PLA2G7:Q13093:OID21105:v1:Neurology	GCST90200293	thyroxine	18	0.00301441	0.0371371	0.935307	PPP	Q13093	Chen et al.	thyroxine	HMDB0000248	ENSG00000146070	PLA2G7	FALSE
152647	MR-IVW	PLA2G7:Q13093:OID21105:v1:Neurology	PLA2G7:Q13093:OID21105:v1:Neurology	GCST90200296	methyl indole-3-acetate	18	-0.0180473	0.0401598	0.653153	PPP	Q13093	Chen et al.	methyl indole-3-acetate	HMDB0029738	ENSG00000146070	PLA2G7	FALSE
152648	MR-IVW	PLA2G7:Q13093:OID21105:v1:Neurology	PLA2G7:Q13093:OID21105:v1:Neurology	GCST90200304	citrate	18	-0.0415457	0.037081	0.262541	PPP	Q13093	Chen et al.	citrate	HMDB0000094	ENSG00000146070	PLA2G7	FALSE
152649	MR-IVW	PLA2G7:Q13093:OID21105:v1:Neurology	PLA2G7:Q13093:OID21105:v1:Neurology	GCST90200306	butyrate/isobutyrate (4:0)	18	0.0301873	0.0425577	0.478122	PPP	Q13093	Chen et al.	butyrate/isobutyrate (4:0)	HMDB0000039	ENSG00000146070	PLA2G7	FALSE
152650	MR-IVW	PLA2G7:Q13093:OID21105:v1:Neurology	PLA2G7:Q13093:OID21105:v1:Neurology	GCST90200314	n-acetylneuraminate	18	0.028465	0.042043	0.498378	PPP	Q13093	Chen et al.	n-acetylneuraminate	HMDB0000230	ENSG00000146070	PLA2G7	FALSE
152651	MR-IVW	PLA2G7:Q13093:OID21105:v1:Neurology	PLA2G7:Q13093:OID21105:v1:Neurology	GCST90200318	acetoacetate	18	0.0053036	0.0462978	0.908799	PPP	Q13093	Chen et al.	acetoacetate	HMDB0000060	ENSG00000146070	PLA2G7	FALSE
152652	MR-IVW	PLA2G7:Q13093:OID21105:v1:Neurology	PLA2G7:Q13093:OID21105:v1:Neurology	GCST90200319	cys-gly, oxidized	18	0.0202797	0.0380972	0.594509	PPP	Q13093	Chen et al.	cys-gly, oxidized	HMDB0000078	ENSG00000146070	PLA2G7	FALSE
152653	MR-IVW	PLA2G7:Q13093:OID21105:v1:Neurology	PLA2G7:Q13093:OID21105:v1:Neurology	GCST90200321	cholate	18	-0.00382307	0.0387724	0.921454	PPP	Q13093	Chen et al.	cholate	HMDB0000619	ENSG00000146070	PLA2G7	FALSE
152654	MR-IVW	PLA2G7:Q13093:OID21105:v1:Neurology	PLA2G7:Q13093:OID21105:v1:Neurology	GCST90200323	creatine	18	-0.0338558	0.0368245	0.357895	PPP	Q13093	Chen et al.	creatine	HMDB0000064	ENSG00000146070	PLA2G7	FALSE
152655	MR-IVW	PLA2G7:Q13093:OID21105:v1:Neurology	PLA2G7:Q13093:OID21105:v1:Neurology	GCST90200325	glycerol	18	0.0019789	0.0374109	0.957815	PPP	Q13093	Chen et al.	glycerol	HMDB0000131	ENSG00000146070	PLA2G7	FALSE
152656	MR-IVW	PLA2G7:Q13093:OID21105:v1:Neurology	PLA2G7:Q13093:OID21105:v1:Neurology	GCST90200327	choline	18	0.0771093	0.0399934	0.0538486	PPP	Q13093	Chen et al.	choline	HMDB0000097	ENSG00000146070	PLA2G7	FALSE
152657	MR-IVW	PLA2G7:Q13093:OID21105:v1:Neurology	PLA2G7:Q13093:OID21105:v1:Neurology	GCST90200335	stearoyl sphingomyelin (d18:1/18:0)	18	0.26886	0.0504268	9.73021e-08	PPP	Q13093	Chen et al.	stearoyl sphingomyelin (d18:1/18:0)	HMDB0001348	ENSG00000146070	PLA2G7	FALSE
152658	MR-IVW	PLA2G7:Q13093:OID21105:v1:Neurology	PLA2G7:Q13093:OID21105:v1:Neurology	GCST90200336	n-palmitoyl-sphingosine (d18:1/16:0)	18	0.2653	0.0463216	1.02015e-08	PPP	Q13093	Chen et al.	n-palmitoyl-sphingosine (d18:1/16:0)	HMDB0004949	ENSG00000146070	PLA2G7	FALSE
152659	MR-IVW	PLA2G7:Q13093:OID21105:v1:Neurology	PLA2G7:Q13093:OID21105:v1:Neurology	GCST90200337	taurochenodeoxycholate	18	0.0112063	0.0390044	0.773877	PPP	Q13093	Chen et al.	taurochenodeoxycholate	HMDB0000951	ENSG00000146070	PLA2G7	FALSE
152660	MR-IVW	PLA2G7:Q13093:OID21105:v1:Neurology	PLA2G7:Q13093:OID21105:v1:Neurology	GCST90200341	n-stearoyl-sphingosine (d18:1/18:0)*	18	0.186921	0.0395064	2.22975e-06	PPP	Q13093	Chen et al.	n-stearoyl-sphingosine (d18:1/18:0)*	HMDB0004950	ENSG00000146070	PLA2G7	FALSE
152661	MR-IVW	PLA2G7:Q13093:OID21105:v1:Neurology	PLA2G7:Q13093:OID21105:v1:Neurology	GCST90200345	s-adenosylhomocysteine (sah)	18	-0.0198782	0.0539769	0.71267	PPP	Q13093	Chen et al.	s-adenosylhomocysteine (sah)	HMDB00939	ENSG00000146070	PLA2G7	FALSE
152662	MR-IVW	PLA2G7:Q13093:OID21105:v1:Neurology	PLA2G7:Q13093:OID21105:v1:Neurology	GCST90200348	quinolinate	18	-0.0445811	0.0373801	0.233009	PPP	Q13093	Chen et al.	quinolinate	HMDB0000232	ENSG00000146070	PLA2G7	FALSE
152663	MR-IVW	PLA2G7:Q13093:OID21105:v1:Neurology	PLA2G7:Q13093:OID21105:v1:Neurology	GCST90200349	eicosapentaenoate (epa; 20:5n3)	18	0.0985172	0.0402341	0.0143413	PPP	Q13093	Chen et al.	eicosapentaenoate (epa; 20:5n3)	HMDB0001999	ENSG00000146070	PLA2G7	FALSE
152664	MR-IVW	PLA2G7:Q13093:OID21105:v1:Neurology	PLA2G7:Q13093:OID21105:v1:Neurology	GCST90200351	n-acetylputrescine	18	-0.0416772	0.0386486	0.280871	PPP	Q13093	Chen et al.	n-acetylputrescine	HMDB0002064	ENSG00000146070	PLA2G7	FALSE
152665	MR-IVW	PLA2G7:Q13093:OID21105:v1:Neurology	PLA2G7:Q13093:OID21105:v1:Neurology	GCST90200354	linoleate (18:2n6)	18	0.0182753	0.0378006	0.628765	PPP	Q13093	Chen et al.	linoleate (18:2n6)	HMDB0006270,HMDB0000673	ENSG00000146070	PLA2G7	FALSE
152666	MR-IVW	PLA2G7:Q13093:OID21105:v1:Neurology	PLA2G7:Q13093:OID21105:v1:Neurology	GCST90200355	adenosine 5'-diphosphate (adp)	18	0.0198449	0.0503167	0.693286	PPP	Q13093	Chen et al.	adenosine 5'-diphosphate (adp)	HMDB0001341	ENSG00000146070	PLA2G7	FALSE
152667	MR-IVW	PLA2G7:Q13093:OID21105:v1:Neurology	PLA2G7:Q13093:OID21105:v1:Neurology	GCST90200356	adenosine 5'-monophosphate (amp)	18	0.00376645	0.0409274	0.926676	PPP	Q13093	Chen et al.	adenosine 5'-monophosphate (amp)	HMDB0000045	ENSG00000146070	PLA2G7	FALSE
152668	MR-IVW	PLA2G7:Q13093:OID21105:v1:Neurology	PLA2G7:Q13093:OID21105:v1:Neurology	GCST90200358	arachidonate (20:4n6)	18	0.126209	0.0378034	0.000842161	PPP	Q13093	Chen et al.	arachidonate (20:4n6)	HMDB0001043	ENSG00000146070	PLA2G7	FALSE
152669	MR-IVW	PLA2G7:Q13093:OID21105:v1:Neurology	PLA2G7:Q13093:OID21105:v1:Neurology	GCST90200359	5-methylthioadenosine (mta)	18	-0.0652365	0.0394737	0.0984005	PPP	Q13093	Chen et al.	5-methylthioadenosine (mta)	HMDB0001173	ENSG00000146070	PLA2G7	FALSE
152670	MR-IVW	PLA2G7:Q13093:OID21105:v1:Neurology	PLA2G7:Q13093:OID21105:v1:Neurology	GCST90200361	beta-alanine	18	-0.0170807	0.043985	0.697773	PPP	Q13093	Chen et al.	beta-alanine	HMDB0000056	ENSG00000146070	PLA2G7	FALSE
152671	MR-IVW	PLA2G7:Q13093:OID21105:v1:Neurology	PLA2G7:Q13093:OID21105:v1:Neurology	GCST90200362	succinate	18	0.0671947	0.0429956	0.118093	PPP	Q13093	Chen et al.	succinate	HMDB0000254	ENSG00000146070	PLA2G7	FALSE
152672	MR-IVW	PLA2G7:Q13093:OID21105:v1:Neurology	PLA2G7:Q13093:OID21105:v1:Neurology	GCST90200363	choline phosphate	18	0.00175691	0.0456127	0.969275	PPP	Q13093	Chen et al.	choline phosphate	HMDB0001565	ENSG00000146070	PLA2G7	FALSE
152673	MR-IVW	PLA2G7:Q13093:OID21105:v1:Neurology	PLA2G7:Q13093:OID21105:v1:Neurology	GCST90200364	cysteinylglycine	18	-0.0195772	0.0461528	0.671432	PPP	Q13093	Chen et al.	cysteinylglycine	HMDB0000078	ENSG00000146070	PLA2G7	FALSE
152674	MR-IVW	PLA2G7:Q13093:OID21105:v1:Neurology	PLA2G7:Q13093:OID21105:v1:Neurology	GCST90200365	phenylpyruvate	18	0.0324861	0.0372236	0.382812	PPP	Q13093	Chen et al.	phenylpyruvate	HMDB0000205	ENSG00000146070	PLA2G7	FALSE
152675	MR-IVW	PLA2G7:Q13093:OID21105:v1:Neurology	PLA2G7:Q13093:OID21105:v1:Neurology	GCST90200368	cholesterol	18	0.27393	0.0413006	3.29834e-11	PPP	Q13093	Chen et al.	cholesterol	HMDB0000067	ENSG00000146070	PLA2G7	FALSE
152676	MR-IVW	PLA2G7:Q13093:OID21105:v1:Neurology	PLA2G7:Q13093:OID21105:v1:Neurology	GCST90200369	2-hydroxyphenylacetate	18	-0.0213591	0.0391792	0.58564	PPP	Q13093	Chen et al.	2-hydroxyphenylacetate	HMDB0000669	ENSG00000146070	PLA2G7	FALSE
152677	MR-IVW	PLA2G7:Q13093:OID21105:v1:Neurology	PLA2G7:Q13093:OID21105:v1:Neurology	GCST90200370	aspartate	18	0.0062889	0.0368976	0.864663	PPP	Q13093	Chen et al.	aspartate	HMDB0000191	ENSG00000146070	PLA2G7	FALSE
152678	MR-IVW	PLA2G7:Q13093:OID21105:v1:Neurology	PLA2G7:Q13093:OID21105:v1:Neurology	GCST90200372	arginine	18	-0.0823759	0.0425967	0.0531306	PPP	Q13093	Chen et al.	arginine	HMDB0000517	ENSG00000146070	PLA2G7	FALSE
152679	MR-IVW	PLA2G7:Q13093:OID21105:v1:Neurology	PLA2G7:Q13093:OID21105:v1:Neurology	GCST90200374	sphinganine	18	0.0795464	0.0434849	0.0673564	PPP	Q13093	Chen et al.	sphinganine	HMDB0000269	ENSG00000146070	PLA2G7	FALSE
152680	MR-IVW	PLA2G7:Q13093:OID21105:v1:Neurology	PLA2G7:Q13093:OID21105:v1:Neurology	GCST90200376	flavin adenine dinucleotide (fad)	18	0.0589495	0.0431678	0.172068	PPP	Q13093	Chen et al.	flavin adenine dinucleotide (fad)	HMDB0001248	ENSG00000146070	PLA2G7	FALSE
152681	MR-IVW	PLA2G7:Q13093:OID21105:v1:Neurology	PLA2G7:Q13093:OID21105:v1:Neurology	GCST90200377	histidine	18	-0.0477612	0.0391781	0.222814	PPP	Q13093	Chen et al.	histidine	HMDB0000177	ENSG00000146070	PLA2G7	FALSE
152682	MR-IVW	PLA2G7:Q13093:OID21105:v1:Neurology	PLA2G7:Q13093:OID21105:v1:Neurology	GCST90200378	cortisol	18	0.0477881	0.0377266	0.205264	PPP	Q13093	Chen et al.	cortisol	HMDB0000063	ENSG00000146070	PLA2G7	FALSE
152683	MR-IVW	PLA2G7:Q13093:OID21105:v1:Neurology	PLA2G7:Q13093:OID21105:v1:Neurology	GCST90200379	hypotaurine	18	0.0829647	0.0397838	0.0370339	PPP	Q13093	Chen et al.	hypotaurine	HMDB0000965	ENSG00000146070	PLA2G7	FALSE
152684	MR-IVW	PLA2G7:Q13093:OID21105:v1:Neurology	PLA2G7:Q13093:OID21105:v1:Neurology	GCST90200382	cystine	18	-0.0575335	0.0404248	0.154671	PPP	Q13093	Chen et al.	cystine	HMDB0000192	ENSG00000146070	PLA2G7	FALSE
152685	MR-IVW	PLA2G7:Q13093:OID21105:v1:Neurology	PLA2G7:Q13093:OID21105:v1:Neurology	GCST90200383	cystathionine	18	-0.0223088	0.0411445	0.587677	PPP	Q13093	Chen et al.	cystathionine	HMDB0000099	ENSG00000146070	PLA2G7	FALSE
152686	MR-IVW	PLA2G7:Q13093:OID21105:v1:Neurology	PLA2G7:Q13093:OID21105:v1:Neurology	GCST90200384	guanidinoacetate	18	-0.0317971	0.0369328	0.389268	PPP	Q13093	Chen et al.	guanidinoacetate	HMDB0000128	ENSG00000146070	PLA2G7	FALSE
152687	MR-IVW	PLA2G7:Q13093:OID21105:v1:Neurology	PLA2G7:Q13093:OID21105:v1:Neurology	GCST90200385	sphingosine	18	0.107352	0.0473803	0.0234671	PPP	Q13093	Chen et al.	sphingosine	HMDB0000252	ENSG00000146070	PLA2G7	FALSE
152688	MR-IVW	PLA2G7:Q13093:OID21105:v1:Neurology	PLA2G7:Q13093:OID21105:v1:Neurology	GCST90200390	stearate (18:0)	18	0.0150213	0.0394071	0.703068	PPP	Q13093	Chen et al.	stearate (18:0)	HMDB0000827	ENSG00000146070	PLA2G7	FALSE
152689	MR-IVW	PLA2G7:Q13093:OID21105:v1:Neurology	PLA2G7:Q13093:OID21105:v1:Neurology	GCST90200391	methionine	18	-0.00965884	0.0370604	0.794382	PPP	Q13093	Chen et al.	methionine	HMDB0000696	ENSG00000146070	PLA2G7	FALSE
152690	MR-IVW	PLA2G7:Q13093:OID21105:v1:Neurology	PLA2G7:Q13093:OID21105:v1:Neurology	GCST90200392	orotate	18	0.0682578	0.0377597	0.070655	PPP	Q13093	Chen et al.	orotate	HMDB0000226	ENSG00000146070	PLA2G7	FALSE
152691	MR-IVW	PLA2G7:Q13093:OID21105:v1:Neurology	PLA2G7:Q13093:OID21105:v1:Neurology	GCST90200393	phosphate	18	-0.00569062	0.045772	0.901058	PPP	Q13093	Chen et al.	phosphate	HMDB0001429	ENSG00000146070	PLA2G7	FALSE
152692	MR-IVW	PLA2G7:Q13093:OID21105:v1:Neurology	PLA2G7:Q13093:OID21105:v1:Neurology	GCST90200394	inosine	18	-0.0583488	0.0500724	0.243902	PPP	Q13093	Chen et al.	inosine	HMDB0000195	ENSG00000146070	PLA2G7	FALSE
152693	MR-IVW	PLA2G7:Q13093:OID21105:v1:Neurology	PLA2G7:Q13093:OID21105:v1:Neurology	GCST90200395	inosine 5'-monophosphate (imp)	18	0.0325282	0.0560387	0.561606	PPP	Q13093	Chen et al.	inosine 5'-monophosphate (imp)	HMDB0000175	ENSG00000146070	PLA2G7	FALSE
152694	MR-IVW	PLA2G7:Q13093:OID21105:v1:Neurology	PLA2G7:Q13093:OID21105:v1:Neurology	GCST90200396	phenylalanine	18	0.0248788	0.0416841	0.550613	PPP	Q13093	Chen et al.	phenylalanine	HMDB0000159	ENSG00000146070	PLA2G7	FALSE
152695	MR-IVW	PLA2G7:Q13093:OID21105:v1:Neurology	PLA2G7:Q13093:OID21105:v1:Neurology	GCST90200397	palmitate (16:0)	18	-0.0054746	0.037797	0.884835	PPP	Q13093	Chen et al.	palmitate (16:0)	HMDB0000220	ENSG00000146070	PLA2G7	FALSE
152696	MR-IVW	PLA2G7:Q13093:OID21105:v1:Neurology	PLA2G7:Q13093:OID21105:v1:Neurology	GCST90200400	nicotinamide	18	0.0622006	0.0381427	0.102946	PPP	Q13093	Chen et al.	nicotinamide	HMDB0001406	ENSG00000146070	PLA2G7	FALSE
152697	MR-IVW	PLA2G7:Q13093:OID21105:v1:Neurology	PLA2G7:Q13093:OID21105:v1:Neurology	GCST90200401	myo-inositol	18	0.00844606	0.0396169	0.831176	PPP	Q13093	Chen et al.	myo-inositol	HMDB0000211	ENSG00000146070	PLA2G7	FALSE
152698	MR-IVW	PLA2G7:Q13093:OID21105:v1:Neurology	PLA2G7:Q13093:OID21105:v1:Neurology	GCST90200403	citrulline	18	-0.0569639	0.0438501	0.193923	PPP	Q13093	Chen et al.	citrulline	HMDB0000904	ENSG00000146070	PLA2G7	FALSE
152699	MR-IVW	PLA2G7:Q13093:OID21105:v1:Neurology	PLA2G7:Q13093:OID21105:v1:Neurology	GCST90200404	ornithine	18	-0.000937257	0.0378701	0.980255	PPP	Q13093	Chen et al.	ornithine	HMDB0000214	ENSG00000146070	PLA2G7	FALSE
152700	MR-IVW	PLA2G7:Q13093:OID21105:v1:Neurology	PLA2G7:Q13093:OID21105:v1:Neurology	GCST90200405	retinol (vitamin a)	18	-0.0160468	0.0389563	0.680399	PPP	Q13093	Chen et al.	retinol (vitamin a)	HMDB0000305	ENSG00000146070	PLA2G7	FALSE
152701	MR-IVW	PLA2G7:Q13093:OID21105:v1:Neurology	PLA2G7:Q13093:OID21105:v1:Neurology	GCST90200406	1-methylnicotinamide	18	0.0324833	0.0377038	0.388941	PPP	Q13093	Chen et al.	1-methylnicotinamide	HMDB0000699	ENSG00000146070	PLA2G7	FALSE
152702	MR-IVW	PLA2G7:Q13093:OID21105:v1:Neurology	PLA2G7:Q13093:OID21105:v1:Neurology	GCST90200407	uridine	18	0.0191093	0.0376843	0.612092	PPP	Q13093	Chen et al.	uridine	HMDB0000296	ENSG00000146070	PLA2G7	FALSE
152703	MR-IVW	PLA2G7:Q13093:OID21105:v1:Neurology	PLA2G7:Q13093:OID21105:v1:Neurology	GCST90200410	phytanate	18	-0.103975	0.0370943	0.00506326	PPP	Q13093	Chen et al.	phytanate	HMDB0000801	ENSG00000146070	PLA2G7	FALSE
152704	MR-IVW	PLA2G7:Q13093:OID21105:v1:Neurology	PLA2G7:Q13093:OID21105:v1:Neurology	GCST90200412	glutamate	18	-0.0505336	0.0372635	0.175063	PPP	Q13093	Chen et al.	glutamate	HMDB0000148	ENSG00000146070	PLA2G7	FALSE
152705	MR-IVW	PLA2G7:Q13093:OID21105:v1:Neurology	PLA2G7:Q13093:OID21105:v1:Neurology	GCST90200413	2'-deoxyuridine	18	0.0141803	0.0384612	0.712358	PPP	Q13093	Chen et al.	2'-deoxyuridine	HMDB0000012	ENSG00000146070	PLA2G7	FALSE
152706	MR-IVW	PLA2G7:Q13093:OID21105:v1:Neurology	PLA2G7:Q13093:OID21105:v1:Neurology	GCST90200415	serine	18	0.0402778	0.0403652	0.318359	PPP	Q13093	Chen et al.	serine	HMDB0000187	ENSG00000146070	PLA2G7	FALSE
152707	MR-IVW	PLA2G7:Q13093:OID21105:v1:Neurology	PLA2G7:Q13093:OID21105:v1:Neurology	GCST90200417	urea	18	-0.0411673	0.0385435	0.285488	PPP	Q13093	Chen et al.	urea	HMDB0000294	ENSG00000146070	PLA2G7	FALSE
152708	MR-IVW	PLA2G7:Q13093:OID21105:v1:Neurology	PLA2G7:Q13093:OID21105:v1:Neurology	GCST90200418	pyridoxal	18	0.0125969	0.0374292	0.736454	PPP	Q13093	Chen et al.	pyridoxal	HMDB0001545	ENSG00000146070	PLA2G7	FALSE
152709	MR-IVW	PLA2G7:Q13093:OID21105:v1:Neurology	PLA2G7:Q13093:OID21105:v1:Neurology	GCST90200419	glutamine	18	0.069333	0.0382954	0.0702212	PPP	Q13093	Chen et al.	glutamine	HMDB0000641	ENSG00000146070	PLA2G7	FALSE
152710	MR-IVW	PLA2G7:Q13093:OID21105:v1:Neurology	PLA2G7:Q13093:OID21105:v1:Neurology	GCST90200422	serotonin	18	0.0543298	0.0401797	0.176321	PPP	Q13093	Chen et al.	serotonin	HMDB0000259	ENSG00000146070	PLA2G7	FALSE
152711	MR-IVW	PLA2G7:Q13093:OID21105:v1:Neurology	PLA2G7:Q13093:OID21105:v1:Neurology	GCST90200423	spermidine	18	0.0091618	0.0406862	0.821838	PPP	Q13093	Chen et al.	spermidine	HMDB0001257	ENSG00000146070	PLA2G7	FALSE
152712	MR-IVW	PLA2G7:Q13093:OID21105:v1:Neurology	PLA2G7:Q13093:OID21105:v1:Neurology	GCST90200427	tyrosine	18	-0.00245271	0.0398014	0.950862	PPP	Q13093	Chen et al.	tyrosine	HMDB0000158	ENSG00000146070	PLA2G7	FALSE
152713	MR-IVW	PLA2G7:Q13093:OID21105:v1:Neurology	PLA2G7:Q13093:OID21105:v1:Neurology	GCST90200429	cytidine	18	-0.00652395	0.0469193	0.889414	PPP	Q13093	Chen et al.	cytidine	HMDB0000089	ENSG00000146070	PLA2G7	FALSE
152714	MR-IVW	PLA2G7:Q13093:OID21105:v1:Neurology	PLA2G7:Q13093:OID21105:v1:Neurology	GCST90200430	pyruvate	18	0.0152002	0.0375605	0.685709	PPP	Q13093	Chen et al.	pyruvate	HMDB0000243	ENSG00000146070	PLA2G7	FALSE
152715	MR-IVW	PLA2G7:Q13093:OID21105:v1:Neurology	PLA2G7:Q13093:OID21105:v1:Neurology	GCST90200431	alanine	18	0.0176106	0.0389809	0.65143	PPP	Q13093	Chen et al.	alanine	HMDB0000161	ENSG00000146070	PLA2G7	FALSE
152716	MR-IVW	PLA2G7:Q13093:OID21105:v1:Neurology	PLA2G7:Q13093:OID21105:v1:Neurology	GCST90200432	threonine	18	0.069285	0.0375523	0.0650333	PPP	Q13093	Chen et al.	threonine	HMDB0000167	ENSG00000146070	PLA2G7	FALSE
152717	MR-IVW	PLA2G7:Q13093:OID21105:v1:Neurology	PLA2G7:Q13093:OID21105:v1:Neurology	GCST90200437	fructose	18	0.0745085	0.03809	0.0504511	PPP	Q13093	Chen et al.	fructose	HMDB0000660	ENSG00000146070	PLA2G7	FALSE
152718	MR-IVW	PLA2G7:Q13093:OID21105:v1:Neurology	PLA2G7:Q13093:OID21105:v1:Neurology	GCST90200438	alpha-ketobutyrate	18	-0.0172334	0.0373866	0.644833	PPP	Q13093	Chen et al.	alpha-ketobutyrate	HMDB0000005	ENSG00000146070	PLA2G7	FALSE
152719	MR-IVW	PLA2G7:Q13093:OID21105:v1:Neurology	PLA2G7:Q13093:OID21105:v1:Neurology	GCST90200439	cysteine	18	-0.0011452	0.0378667	0.975873	PPP	Q13093	Chen et al.	cysteine	HMDB0000574	ENSG00000146070	PLA2G7	FALSE
152720	MR-IVW	PLA2G7:Q13093:OID21105:v1:Neurology	PLA2G7:Q13093:OID21105:v1:Neurology	GCST90200440	glucose	18	0.001899	0.0391509	0.961314	PPP	Q13093	Chen et al.	glucose	HMDB0000122	ENSG00000146070	PLA2G7	FALSE
152721	MR-IVW	PLA2G7:Q13093:OID21105:v1:Neurology	PLA2G7:Q13093:OID21105:v1:Neurology	GCST90200441	tryptophan	18	0.0255138	0.0369391	0.489754	PPP	Q13093	Chen et al.	tryptophan	HMDB0000929	ENSG00000146070	PLA2G7	FALSE
152722	MR-IVW	PLA2G7:Q13093:OID21105:v1:Neurology	PLA2G7:Q13093:OID21105:v1:Neurology	GCST90200442	valine	18	-0.0307463	0.045442	0.498656	PPP	Q13093	Chen et al.	valine	HMDB0000883	ENSG00000146070	PLA2G7	FALSE
152723	MR-IVW	PLA2G7:Q13093:OID21105:v1:Neurology	PLA2G7:Q13093:OID21105:v1:Neurology	GCST90200444	dihydroorotate	18	0.0574404	0.0371803	0.122366	PPP	Q13093	Chen et al.	dihydroorotate	HMDB03349	ENSG00000146070	PLA2G7	FALSE
152724	MR-IVW	PLA2G7:Q13093:OID21105:v1:Neurology	PLA2G7:Q13093:OID21105:v1:Neurology	GCST90200447	maltose	18	0.0133571	0.042131	0.751215	PPP	Q13093	Chen et al.	maltose	HMDB0000163	ENSG00000146070	PLA2G7	FALSE
152725	MR-IVW	PLA2G7:Q13093:OID21105:v1:Neurology	PLA2G7:Q13093:OID21105:v1:Neurology	GCST90200452	asparagine	18	0.0816689	0.0384169	0.033515	PPP	Q13093	Chen et al.	asparagine	HMDB0000168	ENSG00000146070	PLA2G7	FALSE
152726	MR-IVW	PLA2G7:Q13093:OID21105:v1:Neurology	PLA2G7:Q13093:OID21105:v1:Neurology	GCST90200455	alpha-ketoglutarate	18	0.0104082	0.0378307	0.783219	PPP	Q13093	Chen et al.	alpha-ketoglutarate	HMDB0000208	ENSG00000146070	PLA2G7	FALSE
152727	MR-IVW	PLA2G7:Q13093:OID21105:v1:Neurology	PLA2G7:Q13093:OID21105:v1:Neurology	GCST90200680	5-acetylamino-6-formylamino-3-methyluracil	18	-0.0825325	0.0391093	0.0348322	PPP	Q13093	Chen et al.	5-acetylamino-6-formylamino-3-methyluracil	HMDB0011105	ENSG00000146070	PLA2G7	FALSE
152728	MR-IVW	PLA2G7:Q13093:OID21105:v1:Neurology	PLA2G7:Q13093:OID21105:v1:Neurology	GCST90200684	n-acetyl-aspartyl-glutamate (naag)	18	-0.0669372	0.0391537	0.0873402	PPP	Q13093	Chen et al.	n-acetyl-aspartyl-glutamate (naag)	HMDB0001067	ENSG00000146070	PLA2G7	FALSE
152729	MR-IVW	PLA2G7:Q13093:OID21105:v1:Neurology	PLA2G7:Q13093:OID21105:v1:Neurology	GCST90200687	bilirubin (e,z or z,e)*	18	0.0753337	0.0409524	0.0658354	PPP	Q13093	Chen et al.	bilirubin (e,z or z,e)*	HMDB0000488	ENSG00000146070	PLA2G7	FALSE
152730	MR-IVW	PLA2G7:Q13093:OID21105:v1:Neurology	PLA2G7:Q13093:OID21105:v1:Neurology	GCST90200691	n-delta-acetylornithine	18	-0.0185616	0.0368862	0.614816	PPP	Q13093	Chen et al.	n-delta-acetylornithine	HMDB0003357	ENSG00000146070	PLA2G7	FALSE
152731	MR-IVW	PLA2G7:Q13093:OID21105:v1:Neurology	PLA2G7:Q13093:OID21105:v1:Neurology	GCST90200704	bilirubin (z,z)	18	0.0941393	0.0416311	0.0237422	PPP	Q13093	Chen et al.	bilirubin (z,z)	HMDB0000054	ENSG00000146070	PLA2G7	FALSE
152732	MR-IVW	PLA2G7:Q13093:OID21105:v1:Neurology	PLA2G7:Q13093:OID21105:v1:Neurology	GCST90200706	biliverdin	18	0.0516437	0.0431435	0.231298	PPP	Q13093	Chen et al.	biliverdin	HMDB0001008	ENSG00000146070	PLA2G7	FALSE
152733	MR-IVW	PLA2G7:Q13093:OID21105:v1:Neurology	PLA2G7:Q13093:OID21105:v1:Neurology	GCST90200707	glycine	18	0.0114723	0.0383635	0.764908	PPP	Q13093	Chen et al.	glycine	HMDB0000123	ENSG00000146070	PLA2G7	FALSE
152734	MR-IVW	PLA2G7:Q13093:OID21105:v1:Neurology	PLA2G7:Q13093:OID21105:v1:Neurology	M00053	glutamine	15	0.0186891	0.0524593	0.721647	PPP	Q13093	Shin et al.	glutamine	HMDB0000641	ENSG00000146070	PLA2G7	FALSE
152735	MR-IVW	PLA2G7:Q13093:OID21105:v1:Neurology	PLA2G7:Q13093:OID21105:v1:Neurology	M00054	tryptophan	15	-0.0346591	0.05076	0.494731	PPP	Q13093	Shin et al.	tryptophan	HMDB0000929	ENSG00000146070	PLA2G7	FALSE
152736	MR-IVW	PLA2G7:Q13093:OID21105:v1:Neurology	PLA2G7:Q13093:OID21105:v1:Neurology	M00059	histidine	15	-0.0722952	0.0493213	0.142703	PPP	Q13093	Shin et al.	histidine	HMDB0000177	ENSG00000146070	PLA2G7	FALSE
152737	MR-IVW	PLA2G7:Q13093:OID21105:v1:Neurology	PLA2G7:Q13093:OID21105:v1:Neurology	M00063	cholesterol	15	0.434501	0.0622146	2.87073e-12	PPP	Q13093	Shin et al.	cholesterol	HMDB0000067	ENSG00000146070	PLA2G7	FALSE
152738	MR-IVW	PLA2G7:Q13093:OID21105:v1:Neurology	PLA2G7:Q13093:OID21105:v1:Neurology	M00064	phenylalanine	15	-0.0245184	0.049705	0.621816	PPP	Q13093	Shin et al.	phenylalanine	HMDB0000159	ENSG00000146070	PLA2G7	FALSE
152739	MR-IVW	PLA2G7:Q13093:OID21105:v1:Neurology	PLA2G7:Q13093:OID21105:v1:Neurology	M00555	adenosine	15	0.246411	0.0646079	0.00013677	PPP	Q13093	Shin et al.	adenosine	HMDB0000050	ENSG00000146070	PLA2G7	FALSE
152740	MR-IVW	PLA2G7:Q13093:OID21105:v1:Neurology	PLA2G7:Q13093:OID21105:v1:Neurology	M00577	fructose	15	-0.0559859	0.0489784	0.253008	PPP	Q13093	Shin et al.	fructose	HMDB0000660	ENSG00000146070	PLA2G7	FALSE
152741	MR-IVW	PLA2G7:Q13093:OID21105:v1:Neurology	PLA2G7:Q13093:OID21105:v1:Neurology	M00599	pyruvate	15	0.006834	0.0492205	0.889573	PPP	Q13093	Shin et al.	pyruvate	HMDB0000243	ENSG00000146070	PLA2G7	FALSE
152742	MR-IVW	PLA2G7:Q13093:OID21105:v1:Neurology	PLA2G7:Q13093:OID21105:v1:Neurology	M00606	uridine	15	-0.0348349	0.0502808	0.48843	PPP	Q13093	Shin et al.	uridine	HMDB0000296	ENSG00000146070	PLA2G7	FALSE
152743	MR-IVW	PLA2G7:Q13093:OID21105:v1:Neurology	PLA2G7:Q13093:OID21105:v1:Neurology	M01105	linoleate (18:2n6)	15	-0.0243046	0.0494182	0.62285	PPP	Q13093	Shin et al.	linoleate (18:2n6)	HMDB0006270,HMDB0000673	ENSG00000146070	PLA2G7	FALSE
152744	MR-IVW	PLA2G7:Q13093:OID21105:v1:Neurology	PLA2G7:Q13093:OID21105:v1:Neurology	M01110	arachidonate (20:4n6)	15	0.0238478	0.0487858	0.624965	PPP	Q13093	Shin et al.	arachidonate (20:4n6)	HMDB0001043	ENSG00000146070	PLA2G7	FALSE
152745	MR-IVW	PLA2G7:Q13093:OID21105:v1:Neurology	PLA2G7:Q13093:OID21105:v1:Neurology	M01123	inosine	15	-0.0563834	0.0839061	0.501595	PPP	Q13093	Shin et al.	inosine	HMDB0000195	ENSG00000146070	PLA2G7	FALSE
152746	MR-IVW	PLA2G7:Q13093:OID21105:v1:Neurology	PLA2G7:Q13093:OID21105:v1:Neurology	M01284	threonine	15	0.108539	0.0618844	0.0794488	PPP	Q13093	Shin et al.	threonine	HMDB0000167	ENSG00000146070	PLA2G7	FALSE
152747	MR-IVW	PLA2G7:Q13093:OID21105:v1:Neurology	PLA2G7:Q13093:OID21105:v1:Neurology	M01299	tyrosine	15	-0.0356915	0.0516279	0.489363	PPP	Q13093	Shin et al.	tyrosine	HMDB0000158	ENSG00000146070	PLA2G7	FALSE
152748	MR-IVW	PLA2G7:Q13093:OID21105:v1:Neurology	PLA2G7:Q13093:OID21105:v1:Neurology	M01302	methionine	15	-0.067285	0.048851	0.168404	PPP	Q13093	Shin et al.	methionine	HMDB0000696	ENSG00000146070	PLA2G7	FALSE
152749	MR-IVW	PLA2G7:Q13093:OID21105:v1:Neurology	PLA2G7:Q13093:OID21105:v1:Neurology	M01336	palmitate (16:0)	15	-0.074266	0.0493305	0.132201	PPP	Q13093	Shin et al.	palmitate (16:0)	HMDB0000220	ENSG00000146070	PLA2G7	FALSE
152750	MR-IVW	PLA2G7:Q13093:OID21105:v1:Neurology	PLA2G7:Q13093:OID21105:v1:Neurology	M01358	stearate (18:0)	15	-0.0857157	0.0501766	0.0875839	PPP	Q13093	Shin et al.	stearate (18:0)	HMDB0000827	ENSG00000146070	PLA2G7	FALSE
152751	MR-IVW	PLA2G7:Q13093:OID21105:v1:Neurology	PLA2G7:Q13093:OID21105:v1:Neurology	M01493	ornithine	15	-0.0946045	0.0489833	0.0534383	PPP	Q13093	Shin et al.	ornithine	HMDB0000214	ENSG00000146070	PLA2G7	FALSE
152752	MR-IVW	PLA2G7:Q13093:OID21105:v1:Neurology	PLA2G7:Q13093:OID21105:v1:Neurology	M01508	pantothenate	15	-0.00840528	0.0494855	0.865125	PPP	Q13093	Shin et al.	pantothenate	HMDB0000210	ENSG00000146070	PLA2G7	FALSE
152753	MR-IVW	PLA2G7:Q13093:OID21105:v1:Neurology	PLA2G7:Q13093:OID21105:v1:Neurology	M01564	citrate	15	-0.0269452	0.0487944	0.580799	PPP	Q13093	Shin et al.	citrate	HMDB0000094	ENSG00000146070	PLA2G7	FALSE
152754	MR-IVW	PLA2G7:Q13093:OID21105:v1:Neurology	PLA2G7:Q13093:OID21105:v1:Neurology	M01638	arginine	15	-0.0841801	0.049675	0.0901476	PPP	Q13093	Shin et al.	arginine	HMDB0000517	ENSG00000146070	PLA2G7	FALSE
152755	MR-IVW	PLA2G7:Q13093:OID21105:v1:Neurology	PLA2G7:Q13093:OID21105:v1:Neurology	M01640	ascorbate (vitamin c)	15	0.114173	0.0921677	0.215436	PPP	Q13093	Shin et al.	ascorbate (vitamin c)	HMDB0000044	ENSG00000146070	PLA2G7	FALSE
152756	MR-IVW	PLA2G7:Q13093:OID21105:v1:Neurology	PLA2G7:Q13093:OID21105:v1:Neurology	M01649	valine	15	0.0698829	0.0601688	0.24546	PPP	Q13093	Shin et al.	valine	HMDB0000883	ENSG00000146070	PLA2G7	FALSE
152757	MR-IVW	PLA2G7:Q13093:OID21105:v1:Neurology	PLA2G7:Q13093:OID21105:v1:Neurology	M01670	urea	15	-0.0792536	0.0506606	0.117723	PPP	Q13093	Shin et al.	urea	HMDB0000294	ENSG00000146070	PLA2G7	FALSE
152758	MR-IVW	PLA2G7:Q13093:OID21105:v1:Neurology	PLA2G7:Q13093:OID21105:v1:Neurology	M01712	cortisol	15	-0.0466367	0.0488542	0.339775	PPP	Q13093	Shin et al.	cortisol	HMDB0000063	ENSG00000146070	PLA2G7	FALSE
152759	MR-IVW	PLA2G7:Q13093:OID21105:v1:Neurology	PLA2G7:Q13093:OID21105:v1:Neurology	M01827	riboflavin (vitamin b2)	15	0.0975986	0.10839	0.367887	PPP	Q13093	Shin et al.	riboflavin (vitamin b2)	HMDB0000244	ENSG00000146070	PLA2G7	FALSE
152760	MR-IVW	PLA2G7:Q13093:OID21105:v1:Neurology	PLA2G7:Q13093:OID21105:v1:Neurology	M02132	citrulline	15	-0.0215594	0.0489249	0.659457	PPP	Q13093	Shin et al.	citrulline	HMDB0000904	ENSG00000146070	PLA2G7	FALSE
152761	MR-IVW	PLA2G7:Q13093:OID21105:v1:Neurology	PLA2G7:Q13093:OID21105:v1:Neurology	M02137	biliverdin	15	-0.0217117	0.0605333	0.71984	PPP	Q13093	Shin et al.	biliverdin	HMDB0001008	ENSG00000146070	PLA2G7	FALSE
152762	MR-IVW	PLA2G7:Q13093:OID21105:v1:Neurology	PLA2G7:Q13093:OID21105:v1:Neurology	M02342	serotonin (5ht)	15	-0.0662348	0.0634668	0.296664	PPP	Q13093	Shin et al.	serotonin (5ht)	HMDB0000259	ENSG00000146070	PLA2G7	FALSE
152763	MR-IVW	PLA2G7:Q13093:OID21105:v1:Neurology	PLA2G7:Q13093:OID21105:v1:Neurology	M03147	xanthine	15	0.0437289	0.0616466	0.478109	PPP	Q13093	Shin et al.	xanthine	HMDB0000292	ENSG00000146070	PLA2G7	FALSE
152764	MR-IVW	PLA2G7:Q13093:OID21105:v1:Neurology	PLA2G7:Q13093:OID21105:v1:Neurology	M11438	phosphate	15	0.0672579	0.0607858	0.268522	PPP	Q13093	Shin et al.	phosphate	HMDB0001429	ENSG00000146070	PLA2G7	FALSE
152765	MR-IVW	PLA2G7:Q13093:OID21105:v1:Neurology	PLA2G7:Q13093:OID21105:v1:Neurology	M15122	glycerol	15	-0.0292731	0.0488334	0.548874	PPP	Q13093	Shin et al.	glycerol	HMDB0000131	ENSG00000146070	PLA2G7	FALSE
152766	MR-IVW	PLA2G7:Q13093:OID21105:v1:Neurology	PLA2G7:Q13093:OID21105:v1:Neurology	M15488	acetylphosphate	15	0.246411	0.0646079	0.00013677	PPP	Q13093	Shin et al.	acetylphosphate	HMDB0001494	ENSG00000146070	PLA2G7	FALSE
152767	MR-IVW	PLA2G7:Q13093:OID21105:v1:Neurology	PLA2G7:Q13093:OID21105:v1:Neurology	M15506	choline	15	0.033882	0.052299	0.517081	PPP	Q13093	Shin et al.	choline	HMDB0000097	ENSG00000146070	PLA2G7	FALSE
152768	MR-IVW	PLA2G7:Q13093:OID21105:v1:Neurology	PLA2G7:Q13093:OID21105:v1:Neurology	M15630	n-acetylornithine	15	0.0405675	0.0499846	0.417021	PPP	Q13093	Shin et al.	n-acetylornithine	HMDB0003357	ENSG00000146070	PLA2G7	FALSE
152769	MR-IVW	PLA2G7:Q13093:OID21105:v1:Neurology	PLA2G7:Q13093:OID21105:v1:Neurology	M15677	3-methylhistidine	15	0.0763478	0.0616132	0.215291	PPP	Q13093	Shin et al.	3-methylhistidine	HMDB0000479	ENSG00000146070	PLA2G7	FALSE
152770	MR-IVW	PLA2G7:Q13093:OID21105:v1:Neurology	PLA2G7:Q13093:OID21105:v1:Neurology	M15990	glycerophosphorylcholine (gpc)	15	0.21915	0.0525543	3.04639e-05	PPP	Q13093	Shin et al.	glycerophosphorylcholine (gpc)	HMDB0000086	ENSG00000146070	PLA2G7	FALSE
152771	MR-IVW	PLA2G7:Q13093:OID21105:v1:Neurology	PLA2G7:Q13093:OID21105:v1:Neurology	M15996	aspartate	15	0.0193311	0.0490725	0.693633	PPP	Q13093	Shin et al.	aspartate	HMDB0000191	ENSG00000146070	PLA2G7	FALSE
152772	MR-IVW	PLA2G7:Q13093:OID21105:v1:Neurology	PLA2G7:Q13093:OID21105:v1:Neurology	M18254	paraxanthine	15	-0.0417919	0.0499467	0.402744	PPP	Q13093	Shin et al.	paraxanthine	HMDB0001860	ENSG00000146070	PLA2G7	FALSE
152773	MR-IVW	PLA2G7:Q13093:OID21105:v1:Neurology	PLA2G7:Q13093:OID21105:v1:Neurology	M18467	eicosapentaenoate (epa; 20:5n3)	15	0.00586413	0.0492823	0.905283	PPP	Q13093	Shin et al.	eicosapentaenoate (epa; 20:5n3)	HMDB0001999	ENSG00000146070	PLA2G7	FALSE
152774	MR-IVW	PLA2G7:Q13093:OID21105:v1:Neurology	PLA2G7:Q13093:OID21105:v1:Neurology	M18474	estrone 3-sulfate	15	-0.0424323	0.139858	0.761589	PPP	Q13093	Shin et al.	estrone 3-sulfate	HMDB0001425	ENSG00000146070	PLA2G7	FALSE
152775	MR-IVW	PLA2G7:Q13093:OID21105:v1:Neurology	PLA2G7:Q13093:OID21105:v1:Neurology	M18494	taurochenodeoxycholate	15	0.00509943	0.0571058	0.928845	PPP	Q13093	Shin et al.	taurochenodeoxycholate	HMDB0000951	ENSG00000146070	PLA2G7	FALSE
152776	MR-IVW	PLA2G7:Q13093:OID21105:v1:Neurology	PLA2G7:Q13093:OID21105:v1:Neurology	M19323	docosahexaenoate (dha; 22:6n3)	15	-0.0536796	0.0487791	0.271131	PPP	Q13093	Shin et al.	docosahexaenoate (dha; 22:6n3)	HMDB0002183	ENSG00000146070	PLA2G7	FALSE
152777	MR-IVW	PLA2G7:Q13093:OID21105:v1:Neurology	PLA2G7:Q13093:OID21105:v1:Neurology	M19934	myo-inositol	15	0.0267666	0.0488288	0.583573	PPP	Q13093	Shin et al.	myo-inositol	HMDB0000211	ENSG00000146070	PLA2G7	FALSE
152778	MR-IVW	PLA2G7:Q13093:OID21105:v1:Neurology	PLA2G7:Q13093:OID21105:v1:Neurology	M20489	glucose	15	0.0436502	0.0521256	0.402365	PPP	Q13093	Shin et al.	glucose	HMDB0000122	ENSG00000146070	PLA2G7	FALSE
152779	MR-IVW	PLA2G7:Q13093:OID21105:v1:Neurology	PLA2G7:Q13093:OID21105:v1:Neurology	M21044	2-hydroxybutyrate (ahb)	15	-0.0386259	0.0503426	0.442926	PPP	Q13093	Shin et al.	2-hydroxybutyrate (ahb)	HMDB0000008	ENSG00000146070	PLA2G7	FALSE
152780	MR-IVW	PLA2G7:Q13093:OID21105:v1:Neurology	PLA2G7:Q13093:OID21105:v1:Neurology	M22189	palmitoylcarnitine (c16)	15	-0.00792926	0.0504755	0.875173	PPP	Q13093	Shin et al.	palmitoylcarnitine (c16)	HMDB0000222	ENSG00000146070	PLA2G7	FALSE
152781	MR-IVW	PLA2G7:Q13093:OID21105:v1:Neurology	PLA2G7:Q13093:OID21105:v1:Neurology	M22842	cholate	15	0.0833136	0.0559559	0.13651	PPP	Q13093	Shin et al.	cholate	HMDB0000619	ENSG00000146070	PLA2G7	FALSE
152782	MR-IVW	PLA2G7:Q13093:OID21105:v1:Neurology	PLA2G7:Q13093:OID21105:v1:Neurology	M27716	bilirubin (z,z)	15	0.020736	0.0567141	0.714646	PPP	Q13093	Shin et al.	bilirubin (z,z)	HMDB0000054	ENSG00000146070	PLA2G7	FALSE
152783	MR-IVW	PLA2G7:Q13093:OID21105:v1:Neurology	PLA2G7:Q13093:OID21105:v1:Neurology	M27718	creatine	15	0.0783056	0.0487642	0.108317	PPP	Q13093	Shin et al.	creatine	HMDB0000064	ENSG00000146070	PLA2G7	FALSE
152784	MR-IVW	PLA2G7:Q13093:OID21105:v1:Neurology	PLA2G7:Q13093:OID21105:v1:Neurology	M31453	cysteine	15	-0.0538745	0.0491522	0.273046	PPP	Q13093	Shin et al.	cysteine	HMDB0000574	ENSG00000146070	PLA2G7	FALSE
152785	MR-IVW	PLA2G7:Q13093:OID21105:v1:Neurology	PLA2G7:Q13093:OID21105:v1:Neurology	M31454	cystine	15	-0.0722632	0.0940492	0.442276	PPP	Q13093	Shin et al.	cystine	HMDB0000192	ENSG00000146070	PLA2G7	FALSE
152786	MR-IVW	PLA2G7:Q13093:OID21105:v1:Neurology	PLA2G7:Q13093:OID21105:v1:Neurology	M32198	acetylcarnitine (c2)	15	-0.103305	0.0503213	0.0400807	PPP	Q13093	Shin et al.	acetylcarnitine (c2)	HMDB0000201	ENSG00000146070	PLA2G7	FALSE
152787	MR-IVW	PLA2G7:Q13093:OID21105:v1:Neurology	PLA2G7:Q13093:OID21105:v1:Neurology	M32315	serine	15	-0.00484026	0.0488434	0.921061	PPP	Q13093	Shin et al.	serine	HMDB0000187	ENSG00000146070	PLA2G7	FALSE
152788	MR-IVW	PLA2G7:Q13093:OID21105:v1:Neurology	PLA2G7:Q13093:OID21105:v1:Neurology	M32319	trans-4-hydroxyproline	15	-0.0250282	0.0488213	0.608196	PPP	Q13093	Shin et al.	trans-4-hydroxyproline	HMDB0000725	ENSG00000146070	PLA2G7	FALSE
152789	MR-IVW	PLA2G7:Q13093:OID21105:v1:Neurology	PLA2G7:Q13093:OID21105:v1:Neurology	M32322	glutamate	15	-0.0154113	0.0488165	0.752232	PPP	Q13093	Shin et al.	glutamate	HMDB0000148	ENSG00000146070	PLA2G7	FALSE
152790	MR-IVW	PLA2G7:Q13093:OID21105:v1:Neurology	PLA2G7:Q13093:OID21105:v1:Neurology	M32338	glycine	15	-0.0161853	0.0488218	0.740253	PPP	Q13093	Shin et al.	glycine	HMDB0000123	ENSG00000146070	PLA2G7	FALSE
152791	MR-IVW	PLA2G7:Q13093:OID21105:v1:Neurology	PLA2G7:Q13093:OID21105:v1:Neurology	M32339	alanine	15	0.039062	0.0488612	0.424031	PPP	Q13093	Shin et al.	alanine	HMDB0000161	ENSG00000146070	PLA2G7	FALSE
152792	MR-IVW	PLA2G7:Q13093:OID21105:v1:Neurology	PLA2G7:Q13093:OID21105:v1:Neurology	M32425	dehydroepiandrosterone sulfate (dhea-s)	15	-0.0280033	0.0503566	0.578143	PPP	Q13093	Shin et al.	dehydroepiandrosterone sulfate (dhea-s)	HMDB0001032	ENSG00000146070	PLA2G7	FALSE
152793	MR-IVW	PLA2G7:Q13093:OID21105:v1:Neurology	PLA2G7:Q13093:OID21105:v1:Neurology	M32458	oleamide	15	0.0504647	0.0573498	0.378888	PPP	Q13093	Shin et al.	oleamide	HMDB0002117	ENSG00000146070	PLA2G7	FALSE
152794	MR-IVW	PLA2G7:Q13093:OID21105:v1:Neurology	PLA2G7:Q13093:OID21105:v1:Neurology	M32593	heme	15	-0.0153703	0.0542576	0.776959	PPP	Q13093	Shin et al.	heme	HMDB0003178	ENSG00000146070	PLA2G7	FALSE
152795	MR-IVW	PLA2G7:Q13093:OID21105:v1:Neurology	PLA2G7:Q13093:OID21105:v1:Neurology	M33453	alpha-ketoglutarate	15	0.0394213	0.0560998	0.482243	PPP	Q13093	Shin et al.	alpha-ketoglutarate	HMDB0000208	ENSG00000146070	PLA2G7	FALSE
152796	MR-IVW	PLA2G7:Q13093:OID21105:v1:Neurology	PLA2G7:Q13093:OID21105:v1:Neurology	M34106	bilirubin (e,z or z,e)*	15	-0.0208133	0.0597172	0.727441	PPP	Q13093	Shin et al.	bilirubin (e,z or z,e)*	HMDB0000488	ENSG00000146070	PLA2G7	FALSE
152797	MR-IVW	PLA2G7:Q13093:OID21105:v1:Neurology	PLA2G7:Q13093:OID21105:v1:Neurology	M34283	asparagine	15	-0.0447157	0.0494541	0.365897	PPP	Q13093	Shin et al.	asparagine	HMDB0000168	ENSG00000146070	PLA2G7	FALSE
152798	MR-IVW	PLA2G7:Q13093:OID21105:v1:Neurology	PLA2G7:Q13093:OID21105:v1:Neurology	bioa_001	alanine	15	-0.108179	0.0150288	6.10423e-13	PPP	Q13093	Lotta et al.	alanine	HMDB0000161	ENSG00000146070	PLA2G7	FALSE
152799	MR-IVW	PLA2G7:Q13093:OID21105:v1:Neurology	PLA2G7:Q13093:OID21105:v1:Neurology	bioa_002	arginine	15	0.00775746	0.0238895	0.745391	PPP	Q13093	Lotta et al.	arginine	HMDB0000517	ENSG00000146070	PLA2G7	FALSE
152800	MR-IVW	PLA2G7:Q13093:OID21105:v1:Neurology	PLA2G7:Q13093:OID21105:v1:Neurology	bioa_003	asparagine	15	0.019312	0.0243902	0.428482	PPP	Q13093	Lotta et al.	asparagine	HMDB0000168	ENSG00000146070	PLA2G7	FALSE
152801	MR-IVW	PLA2G7:Q13093:OID21105:v1:Neurology	PLA2G7:Q13093:OID21105:v1:Neurology	bioa_004	aspartate	15	0.00615043	0.02387	0.796666	PPP	Q13093	Lotta et al.	aspartate	HMDB0000191	ENSG00000146070	PLA2G7	FALSE
152802	MR-IVW	PLA2G7:Q13093:OID21105:v1:Neurology	PLA2G7:Q13093:OID21105:v1:Neurology	bioa_005	citrulline	15	0.00258798	0.0238061	0.913432	PPP	Q13093	Lotta et al.	citrulline	HMDB0000904	ENSG00000146070	PLA2G7	FALSE
152803	MR-IVW	PLA2G7:Q13093:OID21105:v1:Neurology	PLA2G7:Q13093:OID21105:v1:Neurology	bioa_006	glutamine	15	-0.00959058	0.0143323	0.503396	PPP	Q13093	Lotta et al.	glutamine	HMDB0000641	ENSG00000146070	PLA2G7	FALSE
152804	MR-IVW	PLA2G7:Q13093:OID21105:v1:Neurology	PLA2G7:Q13093:OID21105:v1:Neurology	bioa_007	glutamate	15	0.00970312	0.0237919	0.683397	PPP	Q13093	Lotta et al.	glutamate	HMDB0000148	ENSG00000146070	PLA2G7	FALSE
152805	MR-IVW	PLA2G7:Q13093:OID21105:v1:Neurology	PLA2G7:Q13093:OID21105:v1:Neurology	bioa_008	glycine	15	-0.0563794	0.0151289	0.000194071	PPP	Q13093	Lotta et al.	glycine	HMDB0000123	ENSG00000146070	PLA2G7	FALSE
152806	MR-IVW	PLA2G7:Q13093:OID21105:v1:Neurology	PLA2G7:Q13093:OID21105:v1:Neurology	bioa_009	histidine	15	-0.0513803	0.0147316	0.000487076	PPP	Q13093	Lotta et al.	histidine	HMDB0000177	ENSG00000146070	PLA2G7	FALSE
152807	MR-IVW	PLA2G7:Q13093:OID21105:v1:Neurology	PLA2G7:Q13093:OID21105:v1:Neurology	bioa_013	methionine	15	-0.0306691	0.0247123	0.214588	PPP	Q13093	Lotta et al.	methionine	HMDB0000696	ENSG00000146070	PLA2G7	FALSE
152808	MR-IVW	PLA2G7:Q13093:OID21105:v1:Neurology	PLA2G7:Q13093:OID21105:v1:Neurology	bioa_014	ornithine	15	-0.0332087	0.0255445	0.19359	PPP	Q13093	Lotta et al.	ornithine	HMDB0000214	ENSG00000146070	PLA2G7	FALSE
152809	MR-IVW	PLA2G7:Q13093:OID21105:v1:Neurology	PLA2G7:Q13093:OID21105:v1:Neurology	bioa_015	phenylethylamine	18	0.0213333	0.0372976	0.567339	PPP	Q13093	Lotta et al.	phenylethylamine	HMDB0012275	ENSG00000146070	PLA2G7	FALSE
152810	MR-IVW	PLA2G7:Q13093:OID21105:v1:Neurology	PLA2G7:Q13093:OID21105:v1:Neurology	bioa_016	phenylalanine	15	-0.0999155	0.0146553	9.24917e-12	PPP	Q13093	Lotta et al.	phenylalanine	HMDB0000159	ENSG00000146070	PLA2G7	FALSE
152811	MR-IVW	PLA2G7:Q13093:OID21105:v1:Neurology	PLA2G7:Q13093:OID21105:v1:Neurology	bioa_018	serine	15	0.0203713	0.0237989	0.392011	PPP	Q13093	Lotta et al.	serine	HMDB0000187	ENSG00000146070	PLA2G7	FALSE
152812	MR-IVW	PLA2G7:Q13093:OID21105:v1:Neurology	PLA2G7:Q13093:OID21105:v1:Neurology	bioa_019	threonine	15	0.0260429	0.0244731	0.287263	PPP	Q13093	Lotta et al.	threonine	HMDB0000167	ENSG00000146070	PLA2G7	FALSE
152813	MR-IVW	PLA2G7:Q13093:OID21105:v1:Neurology	PLA2G7:Q13093:OID21105:v1:Neurology	bioa_020	tryptophan	15	-0.00552002	0.0247305	0.823374	PPP	Q13093	Lotta et al.	tryptophan	HMDB0000929	ENSG00000146070	PLA2G7	FALSE
152814	MR-IVW	PLA2G7:Q13093:OID21105:v1:Neurology	PLA2G7:Q13093:OID21105:v1:Neurology	bioa_021	tyrosine	15	-0.00218088	0.019306	0.91006	PPP	Q13093	Lotta et al.	tyrosine	HMDB0000158	ENSG00000146070	PLA2G7	FALSE
152815	MR-IVW	PLA2G7:Q13093:OID21105:v1:Neurology	PLA2G7:Q13093:OID21105:v1:Neurology	bioa_022	valine	15	-0.0763547	0.0195533	9.42461e-05	PPP	Q13093	Lotta et al.	valine	HMDB0000883	ENSG00000146070	PLA2G7	FALSE
152816	MR-IVW	PLA2G7:Q13093:OID21105:v1:Neurology	PLA2G7:Q13093:OID21105:v1:Neurology	bioa_023	n-acetylornithine	15	0.0384281	0.0239019	0.107892	PPP	Q13093	Lotta et al.	n-acetylornithine	HMDB0003357	ENSG00000146070	PLA2G7	FALSE
152817	MR-IVW	PLA2G7:Q13093:OID21105:v1:Neurology	PLA2G7:Q13093:OID21105:v1:Neurology	bioa_030	trans-hydroxyproline	15	-0.0493475	0.0238232	0.0383209	PPP	Q13093	Lotta et al.	trans-hydroxyproline	HMDB0000725	ENSG00000146070	PLA2G7	FALSE
152818	MR-IVW	PLA2G7:Q13093:OID21105:v1:Neurology	PLA2G7:Q13093:OID21105:v1:Neurology	bioa_031	sarcosine	18	-0.010477	0.0248625	0.673464	PPP	Q13093	Lotta et al.	sarcosine	HMDB0000271	ENSG00000146070	PLA2G7	FALSE
152819	MR-IVW	PLA2G7:Q13093:OID21105:v1:Neurology	PLA2G7:Q13093:OID21105:v1:Neurology	bioa_032	serotonin	15	-0.00387183	0.0324102	0.904908	PPP	Q13093	Lotta et al.	serotonin	HMDB0000259	ENSG00000146070	PLA2G7	FALSE
152820	MR-IVW	PLA2G7:Q13093:OID21105:v1:Neurology	PLA2G7:Q13093:OID21105:v1:Neurology	bioa_033	spermidine	18	-0.0247917	0.02756	0.368358	PPP	Q13093	Lotta et al.	spermidine	HMDB0001257	ENSG00000146070	PLA2G7	FALSE
152821	MR-IVW	PLA2G7:Q13093:OID21105:v1:Neurology	PLA2G7:Q13093:OID21105:v1:Neurology	bior_002	acetylcarnitine (c2)	15	-0.00407028	0.0240729	0.865733	PPP	Q13093	Lotta et al.	acetylcarnitine (c2)	HMDB0000201	ENSG00000146070	PLA2G7	FALSE
152822	MR-IVW	PLA2G7:Q13093:OID21105:v1:Neurology	PLA2G7:Q13093:OID21105:v1:Neurology	bior_031	hexadecanoylcarnitine	15	0.0919741	0.0243625	0.000159863	PPP	Q13093	Lotta et al.	hexadecanoylcarnitine	HMDB0000222	ENSG00000146070	PLA2G7	FALSE
152823	MR-IVW	PLA2G7:Q13093:OID21105:v1:Neurology	PLA2G7:Q13093:OID21105:v1:Neurology	met-d-Acetate	acetate	18	0.00742551	0.0100151	0.458434	PPP	Q13093	Borges et al.	acetate	HMDB0000042	ENSG00000146070	PLA2G7	TRUE
152824	MR-IVW	PLA2G7:Q13093:OID21105:v1:Neurology	PLA2G7:Q13093:OID21105:v1:Neurology	met-d-Acetoacetate	acetoacetate	18	0.0283194	0.0119031	0.0173524	PPP	Q13093	Borges et al.	acetoacetate	HMDB0000060	ENSG00000146070	PLA2G7	FALSE
152825	MR-IVW	PLA2G7:Q13093:OID21105:v1:Neurology	PLA2G7:Q13093:OID21105:v1:Neurology	met-d-Ala	alanine	18	-0.028573	0.00996896	0.0041543	PPP	Q13093	Borges et al.	alanine	HMDB0000161	ENSG00000146070	PLA2G7	FALSE
152826	MR-IVW	PLA2G7:Q13093:OID21105:v1:Neurology	PLA2G7:Q13093:OID21105:v1:Neurology	met-d-Citrate	citrate	18	-0.0590578	0.0108765	5.64037e-08	PPP	Q13093	Borges et al.	citrate	HMDB0000094	ENSG00000146070	PLA2G7	FALSE
152827	MR-IVW	PLA2G7:Q13093:OID21105:v1:Neurology	PLA2G7:Q13093:OID21105:v1:Neurology	met-d-Gln	glutamine	18	-0.0190389	0.0118208	0.10726	PPP	Q13093	Borges et al.	glutamine	HMDB0000641	ENSG00000146070	PLA2G7	FALSE
152828	MR-IVW	PLA2G7:Q13093:OID21105:v1:Neurology	PLA2G7:Q13093:OID21105:v1:Neurology	met-d-Glucose	glucose	18	0.0154507	0.0101817	0.129139	PPP	Q13093	Borges et al.	glucose	HMDB0000122	ENSG00000146070	PLA2G7	FALSE
152829	MR-IVW	PLA2G7:Q13093:OID21105:v1:Neurology	PLA2G7:Q13093:OID21105:v1:Neurology	met-d-Gly	glycine	18	0.00175201	0.00988627	0.859339	PPP	Q13093	Borges et al.	glycine	HMDB0000123	ENSG00000146070	PLA2G7	FALSE
152830	MR-IVW	PLA2G7:Q13093:OID21105:v1:Neurology	PLA2G7:Q13093:OID21105:v1:Neurology	met-d-His	histidine	18	-0.0114899	0.00988974	0.245315	PPP	Q13093	Borges et al.	histidine	HMDB0000177	ENSG00000146070	PLA2G7	FALSE
152831	MR-IVW	PLA2G7:Q13093:OID21105:v1:Neurology	PLA2G7:Q13093:OID21105:v1:Neurology	met-d-LA	linoleate (18:2n6)	18	0.374324	0.015648	1.82906e-126	PPP	Q13093	Borges et al.	linoleate (18:2n6)	HMDB0006270,HMDB0000673	ENSG00000146070	PLA2G7	FALSE
152832	MR-IVW	PLA2G7:Q13093:OID21105:v1:Neurology	PLA2G7:Q13093:OID21105:v1:Neurology	met-d-Phe	phenylalanine	18	-0.0182592	0.00997876	0.0672791	PPP	Q13093	Borges et al.	phenylalanine	HMDB0000159	ENSG00000146070	PLA2G7	FALSE
152833	MR-IVW	PLA2G7:Q13093:OID21105:v1:Neurology	PLA2G7:Q13093:OID21105:v1:Neurology	met-d-Pyruvate	pyruvate	18	-0.00344159	0.0101197	0.733789	PPP	Q13093	Borges et al.	pyruvate	HMDB0000243	ENSG00000146070	PLA2G7	FALSE
152834	MR-IVW	PLA2G7:Q13093:OID21105:v1:Neurology	PLA2G7:Q13093:OID21105:v1:Neurology	met-d-Tyr	tyrosine	18	-0.00223552	0.0135863	0.869304	PPP	Q13093	Borges et al.	tyrosine	HMDB0000158	ENSG00000146070	PLA2G7	FALSE
152835	MR-IVW	PLA2G7:Q13093:OID21105:v1:Neurology	PLA2G7:Q13093:OID21105:v1:Neurology	met-d-Val	valine	18	-0.0413331	0.0100906	4.20026e-05	PPP	Q13093	Borges et al.	valine	HMDB0000883	ENSG00000146070	PLA2G7	FALSE
153176	MR-IVW	PMVK:Q15126:OID20850:v1:Neurology	PMVK:Q15126:OID20850:v1:Neurology	GCST90199627	n-alpha-acetylornithine	10	-0.0510119	0.111442	0.647137	PPP	Q15126	Chen et al.	n-alpha-acetylornithine	HMDB0003357	ENSG00000163344	PMVK	FALSE
153177	MR-IVW	PMVK:Q15126:OID20850:v1:Neurology	PMVK:Q15126:OID20850:v1:Neurology	GCST90199628	3-methylhistidine	10	-0.0171273	0.0925185	0.853132	PPP	Q15126	Chen et al.	3-methylhistidine	HMDB0000479	ENSG00000163344	PMVK	FALSE
153178	MR-IVW	PMVK:Q15126:OID20850:v1:Neurology	PMVK:Q15126:OID20850:v1:Neurology	GCST90199629	glycerophosphorylcholine (gpc)	10	-0.0403337	0.0783187	0.606557	PPP	Q15126	Chen et al.	glycerophosphorylcholine (gpc)	HMDB0000086	ENSG00000163344	PMVK	FALSE
153179	MR-IVW	PMVK:Q15126:OID20850:v1:Neurology	PMVK:Q15126:OID20850:v1:Neurology	GCST90199637	n-acetylglutamate	10	0.0292471	0.0803515	0.715866	PPP	Q15126	Chen et al.	n-acetylglutamate	HMDB0001138	ENSG00000163344	PMVK	FALSE
153180	MR-IVW	PMVK:Q15126:OID20850:v1:Neurology	PMVK:Q15126:OID20850:v1:Neurology	GCST90199651	docosahexaenoate (dha; 22:6n3)	10	-0.100282	0.0859115	0.2431	PPP	Q15126	Chen et al.	docosahexaenoate (dha; 22:6n3)	HMDB0002183	ENSG00000163344	PMVK	FALSE
153181	MR-IVW	PMVK:Q15126:OID20850:v1:Neurology	PMVK:Q15126:OID20850:v1:Neurology	GCST90199652	1-stearoyl-2-oleoyl-gps (18:0/18:1)	10	0.316546	0.0790642	6.23704e-05	PPP	Q15126	Chen et al.	1-stearoyl-2-oleoyl-gps (18:0/18:1)	HMDB0010163	ENSG00000163344	PMVK	FALSE
153182	MR-IVW	PMVK:Q15126:OID20850:v1:Neurology	PMVK:Q15126:OID20850:v1:Neurology	GCST90199654	paraxanthine	10	-0.0500894	0.0801593	0.532055	PPP	Q15126	Chen et al.	paraxanthine	HMDB0001860	ENSG00000163344	PMVK	FALSE
153183	MR-IVW	PMVK:Q15126:OID20850:v1:Neurology	PMVK:Q15126:OID20850:v1:Neurology	GCST90199665	n-acetylaspartate (naa)	10	0.0461152	0.0926961	0.618845	PPP	Q15126	Chen et al.	n-acetylaspartate (naa)	HMDB0000812	ENSG00000163344	PMVK	FALSE
153184	MR-IVW	PMVK:Q15126:OID20850:v1:Neurology	PMVK:Q15126:OID20850:v1:Neurology	GCST90199666	palmitoylcarnitine (c16)	10	0.220886	0.0818122	0.00693583	PPP	Q15126	Chen et al.	palmitoylcarnitine (c16)	HMDB0000222	ENSG00000163344	PMVK	FALSE
153185	MR-IVW	PMVK:Q15126:OID20850:v1:Neurology	PMVK:Q15126:OID20850:v1:Neurology	GCST90199669	acetylcarnitine (c2)	10	0.115762	0.0888308	0.192514	PPP	Q15126	Chen et al.	acetylcarnitine (c2)	HMDB0000201	ENSG00000163344	PMVK	FALSE
153186	MR-IVW	PMVK:Q15126:OID20850:v1:Neurology	PMVK:Q15126:OID20850:v1:Neurology	GCST90199673	dehydroepiandrosterone sulfate (dhea-s)	10	0.155155	0.0782448	0.0473736	PPP	Q15126	Chen et al.	dehydroepiandrosterone sulfate (dhea-s)	HMDB0001032	ENSG00000163344	PMVK	FALSE
153187	MR-IVW	PMVK:Q15126:OID20850:v1:Neurology	PMVK:Q15126:OID20850:v1:Neurology	GCST90199691	1-methylhistidine	10	-0.108499	0.0782506	0.165578	PPP	Q15126	Chen et al.	1-methylhistidine	HMDB0000001	ENSG00000163344	PMVK	FALSE
153188	MR-IVW	PMVK:Q15126:OID20850:v1:Neurology	PMVK:Q15126:OID20850:v1:Neurology	GCST90199845	sphinganine-1-phosphate	10	0.151044	0.0818167	0.0648737	PPP	Q15126	Chen et al.	sphinganine-1-phosphate	HMDB0001383	ENSG00000163344	PMVK	FALSE
153189	MR-IVW	PMVK:Q15126:OID20850:v1:Neurology	PMVK:Q15126:OID20850:v1:Neurology	GCST90199896	sulfate*	10	-0.127286	0.0782322	0.103731	PPP	Q15126	Chen et al.	sulfate*	HMDB01448	ENSG00000163344	PMVK	FALSE
153190	MR-IVW	PMVK:Q15126:OID20850:v1:Neurology	PMVK:Q15126:OID20850:v1:Neurology	GCST90199972	sphingomyelin (d18:1/24:1, d18:2/24:0)*	10	0.103725	0.0780595	0.183915	PPP	Q15126	Chen et al.	sphingomyelin (d18:1/24:1, d18:2/24:0)*	HMDB0012107	ENSG00000163344	PMVK	FALSE
153191	MR-IVW	PMVK:Q15126:OID20850:v1:Neurology	PMVK:Q15126:OID20850:v1:Neurology	GCST90200001	sphingomyelin (d18:1/20:0, d16:1/22:0)*	10	-0.0153125	0.078108	0.844576	PPP	Q15126	Chen et al.	sphingomyelin (d18:1/20:0, d16:1/22:0)*	HMDB0012102	ENSG00000163344	PMVK	FALSE
153192	MR-IVW	PMVK:Q15126:OID20850:v1:Neurology	PMVK:Q15126:OID20850:v1:Neurology	GCST90200049	myristoyl dihydrosphingomyelin (d18:0/14:0)*	10	0.0747509	0.0849375	0.378821	PPP	Q15126	Chen et al.	myristoyl dihydrosphingomyelin (d18:0/14:0)*	HMDB0012085	ENSG00000163344	PMVK	FALSE
153193	MR-IVW	PMVK:Q15126:OID20850:v1:Neurology	PMVK:Q15126:OID20850:v1:Neurology	GCST90200056	sphingomyelin (d18:0/18:0, d19:0/17:0)*	10	0.104384	0.0780283	0.180973	PPP	Q15126	Chen et al.	sphingomyelin (d18:0/18:0, d19:0/17:0)*	HMDB0012087	ENSG00000163344	PMVK	FALSE
153194	MR-IVW	PMVK:Q15126:OID20850:v1:Neurology	PMVK:Q15126:OID20850:v1:Neurology	GCST90200279	pantothenate	10	-0.0746769	0.0912103	0.412939	PPP	Q15126	Chen et al.	pantothenate	HMDB0000210	ENSG00000163344	PMVK	FALSE
153195	MR-IVW	PMVK:Q15126:OID20850:v1:Neurology	PMVK:Q15126:OID20850:v1:Neurology	GCST90200281	phosphoethanolamine	10	0.34728	0.0781137	8.75575e-06	PPP	Q15126	Chen et al.	phosphoethanolamine	HMDB0000224	ENSG00000163344	PMVK	FALSE
153196	MR-IVW	PMVK:Q15126:OID20850:v1:Neurology	PMVK:Q15126:OID20850:v1:Neurology	GCST90200283	3-ureidopropionate	10	0.0345153	0.0817222	0.67277	PPP	Q15126	Chen et al.	3-ureidopropionate	HMDB0000026	ENSG00000163344	PMVK	FALSE
153197	MR-IVW	PMVK:Q15126:OID20850:v1:Neurology	PMVK:Q15126:OID20850:v1:Neurology	GCST90200291	sarcosine	10	0.0795773	0.0782679	0.309282	PPP	Q15126	Chen et al.	sarcosine	HMDB0000271	ENSG00000163344	PMVK	FALSE
153198	MR-IVW	PMVK:Q15126:OID20850:v1:Neurology	PMVK:Q15126:OID20850:v1:Neurology	GCST90200292	trans-4-hydroxyproline	10	-0.0371688	0.0781337	0.634283	PPP	Q15126	Chen et al.	trans-4-hydroxyproline	HMDB0000725	ENSG00000163344	PMVK	FALSE
153199	MR-IVW	PMVK:Q15126:OID20850:v1:Neurology	PMVK:Q15126:OID20850:v1:Neurology	GCST90200293	thyroxine	10	0.0241785	0.0780848	0.756832	PPP	Q15126	Chen et al.	thyroxine	HMDB0000248	ENSG00000163344	PMVK	FALSE
153200	MR-IVW	PMVK:Q15126:OID20850:v1:Neurology	PMVK:Q15126:OID20850:v1:Neurology	GCST90200296	methyl indole-3-acetate	10	-0.0691029	0.0987695	0.484153	PPP	Q15126	Chen et al.	methyl indole-3-acetate	HMDB0029738	ENSG00000163344	PMVK	FALSE
153201	MR-IVW	PMVK:Q15126:OID20850:v1:Neurology	PMVK:Q15126:OID20850:v1:Neurology	GCST90200304	citrate	10	-0.00819203	0.0780957	0.916457	PPP	Q15126	Chen et al.	citrate	HMDB0000094	ENSG00000163344	PMVK	FALSE
153202	MR-IVW	PMVK:Q15126:OID20850:v1:Neurology	PMVK:Q15126:OID20850:v1:Neurology	GCST90200306	butyrate/isobutyrate (4:0)	10	0.0232902	0.088761	0.793019	PPP	Q15126	Chen et al.	butyrate/isobutyrate (4:0)	HMDB0000039	ENSG00000163344	PMVK	FALSE
153203	MR-IVW	PMVK:Q15126:OID20850:v1:Neurology	PMVK:Q15126:OID20850:v1:Neurology	GCST90200314	n-acetylneuraminate	10	0.20553	0.0783724	0.00872923	PPP	Q15126	Chen et al.	n-acetylneuraminate	HMDB0000230	ENSG00000163344	PMVK	FALSE
153204	MR-IVW	PMVK:Q15126:OID20850:v1:Neurology	PMVK:Q15126:OID20850:v1:Neurology	GCST90200318	acetoacetate	10	-0.0586983	0.0855442	0.492603	PPP	Q15126	Chen et al.	acetoacetate	HMDB0000060	ENSG00000163344	PMVK	FALSE
153205	MR-IVW	PMVK:Q15126:OID20850:v1:Neurology	PMVK:Q15126:OID20850:v1:Neurology	GCST90200319	cys-gly, oxidized	10	0.0603807	0.0781129	0.439527	PPP	Q15126	Chen et al.	cys-gly, oxidized	HMDB0000078	ENSG00000163344	PMVK	FALSE
153206	MR-IVW	PMVK:Q15126:OID20850:v1:Neurology	PMVK:Q15126:OID20850:v1:Neurology	GCST90200321	cholate	10	-0.101983	0.0798951	0.201795	PPP	Q15126	Chen et al.	cholate	HMDB0000619	ENSG00000163344	PMVK	FALSE
153207	MR-IVW	PMVK:Q15126:OID20850:v1:Neurology	PMVK:Q15126:OID20850:v1:Neurology	GCST90200323	creatine	10	-0.106674	0.090252	0.237223	PPP	Q15126	Chen et al.	creatine	HMDB0000064	ENSG00000163344	PMVK	FALSE
153208	MR-IVW	PMVK:Q15126:OID20850:v1:Neurology	PMVK:Q15126:OID20850:v1:Neurology	GCST90200325	glycerol	10	-0.153737	0.0779712	0.0486419	PPP	Q15126	Chen et al.	glycerol	HMDB0000131	ENSG00000163344	PMVK	FALSE
153209	MR-IVW	PMVK:Q15126:OID20850:v1:Neurology	PMVK:Q15126:OID20850:v1:Neurology	GCST90200327	choline	10	0.00350724	0.0780861	0.964175	PPP	Q15126	Chen et al.	choline	HMDB0000097	ENSG00000163344	PMVK	FALSE
153210	MR-IVW	PMVK:Q15126:OID20850:v1:Neurology	PMVK:Q15126:OID20850:v1:Neurology	GCST90200335	stearoyl sphingomyelin (d18:1/18:0)	10	-0.021856	0.0781033	0.779604	PPP	Q15126	Chen et al.	stearoyl sphingomyelin (d18:1/18:0)	HMDB0001348	ENSG00000163344	PMVK	FALSE
153211	MR-IVW	PMVK:Q15126:OID20850:v1:Neurology	PMVK:Q15126:OID20850:v1:Neurology	GCST90200336	n-palmitoyl-sphingosine (d18:1/16:0)	10	-0.0538934	0.0780583	0.489927	PPP	Q15126	Chen et al.	n-palmitoyl-sphingosine (d18:1/16:0)	HMDB0004949	ENSG00000163344	PMVK	FALSE
153212	MR-IVW	PMVK:Q15126:OID20850:v1:Neurology	PMVK:Q15126:OID20850:v1:Neurology	GCST90200337	taurochenodeoxycholate	10	0.0315831	0.0791157	0.689745	PPP	Q15126	Chen et al.	taurochenodeoxycholate	HMDB0000951	ENSG00000163344	PMVK	FALSE
153213	MR-IVW	PMVK:Q15126:OID20850:v1:Neurology	PMVK:Q15126:OID20850:v1:Neurology	GCST90200341	n-stearoyl-sphingosine (d18:1/18:0)*	10	-0.110183	0.0781128	0.158374	PPP	Q15126	Chen et al.	n-stearoyl-sphingosine (d18:1/18:0)*	HMDB0004950	ENSG00000163344	PMVK	FALSE
153214	MR-IVW	PMVK:Q15126:OID20850:v1:Neurology	PMVK:Q15126:OID20850:v1:Neurology	GCST90200345	s-adenosylhomocysteine (sah)	10	0.159445	0.0997527	0.109954	PPP	Q15126	Chen et al.	s-adenosylhomocysteine (sah)	HMDB00939	ENSG00000163344	PMVK	FALSE
153215	MR-IVW	PMVK:Q15126:OID20850:v1:Neurology	PMVK:Q15126:OID20850:v1:Neurology	GCST90200348	quinolinate	10	-0.0479581	0.0855218	0.574954	PPP	Q15126	Chen et al.	quinolinate	HMDB0000232	ENSG00000163344	PMVK	FALSE
153216	MR-IVW	PMVK:Q15126:OID20850:v1:Neurology	PMVK:Q15126:OID20850:v1:Neurology	GCST90200349	eicosapentaenoate (epa; 20:5n3)	10	-0.186238	0.0858201	0.0299994	PPP	Q15126	Chen et al.	eicosapentaenoate (epa; 20:5n3)	HMDB0001999	ENSG00000163344	PMVK	FALSE
153217	MR-IVW	PMVK:Q15126:OID20850:v1:Neurology	PMVK:Q15126:OID20850:v1:Neurology	GCST90200351	n-acetylputrescine	10	0.0271213	0.0781725	0.728635	PPP	Q15126	Chen et al.	n-acetylputrescine	HMDB0002064	ENSG00000163344	PMVK	FALSE
153218	MR-IVW	PMVK:Q15126:OID20850:v1:Neurology	PMVK:Q15126:OID20850:v1:Neurology	GCST90200354	linoleate (18:2n6)	10	-0.0943441	0.0850748	0.26745	PPP	Q15126	Chen et al.	linoleate (18:2n6)	HMDB0006270,HMDB0000673	ENSG00000163344	PMVK	FALSE
153219	MR-IVW	PMVK:Q15126:OID20850:v1:Neurology	PMVK:Q15126:OID20850:v1:Neurology	GCST90200355	adenosine 5'-diphosphate (adp)	10	0.399276	0.104541	0.000133829	PPP	Q15126	Chen et al.	adenosine 5'-diphosphate (adp)	HMDB0001341	ENSG00000163344	PMVK	TRUE
153220	MR-IVW	PMVK:Q15126:OID20850:v1:Neurology	PMVK:Q15126:OID20850:v1:Neurology	GCST90200356	adenosine 5'-monophosphate (amp)	10	0.374446	0.0782805	1.72365e-06	PPP	Q15126	Chen et al.	adenosine 5'-monophosphate (amp)	HMDB0000045	ENSG00000163344	PMVK	FALSE
153221	MR-IVW	PMVK:Q15126:OID20850:v1:Neurology	PMVK:Q15126:OID20850:v1:Neurology	GCST90200358	arachidonate (20:4n6)	10	-0.12988	0.0780353	0.0960368	PPP	Q15126	Chen et al.	arachidonate (20:4n6)	HMDB0001043	ENSG00000163344	PMVK	FALSE
153222	MR-IVW	PMVK:Q15126:OID20850:v1:Neurology	PMVK:Q15126:OID20850:v1:Neurology	GCST90200359	5-methylthioadenosine (mta)	10	-0.0216523	0.0783329	0.782231	PPP	Q15126	Chen et al.	5-methylthioadenosine (mta)	HMDB0001173	ENSG00000163344	PMVK	FALSE
153223	MR-IVW	PMVK:Q15126:OID20850:v1:Neurology	PMVK:Q15126:OID20850:v1:Neurology	GCST90200361	beta-alanine	10	0.0170315	0.0911547	0.851784	PPP	Q15126	Chen et al.	beta-alanine	HMDB0000056	ENSG00000163344	PMVK	FALSE
153224	MR-IVW	PMVK:Q15126:OID20850:v1:Neurology	PMVK:Q15126:OID20850:v1:Neurology	GCST90200362	succinate	10	-0.0358718	0.0796381	0.652397	PPP	Q15126	Chen et al.	succinate	HMDB0000254	ENSG00000163344	PMVK	FALSE
153225	MR-IVW	PMVK:Q15126:OID20850:v1:Neurology	PMVK:Q15126:OID20850:v1:Neurology	GCST90200363	choline phosphate	10	0.247026	0.0781586	0.00157461	PPP	Q15126	Chen et al.	choline phosphate	HMDB0001565	ENSG00000163344	PMVK	FALSE
153226	MR-IVW	PMVK:Q15126:OID20850:v1:Neurology	PMVK:Q15126:OID20850:v1:Neurology	GCST90200364	cysteinylglycine	10	-0.0355304	0.0783114	0.65004	PPP	Q15126	Chen et al.	cysteinylglycine	HMDB0000078	ENSG00000163344	PMVK	FALSE
153227	MR-IVW	PMVK:Q15126:OID20850:v1:Neurology	PMVK:Q15126:OID20850:v1:Neurology	GCST90200365	phenylpyruvate	10	0.0869817	0.0781783	0.265877	PPP	Q15126	Chen et al.	phenylpyruvate	HMDB0000205	ENSG00000163344	PMVK	FALSE
153228	MR-IVW	PMVK:Q15126:OID20850:v1:Neurology	PMVK:Q15126:OID20850:v1:Neurology	GCST90200368	cholesterol	10	0.0738167	0.0834599	0.37645	PPP	Q15126	Chen et al.	cholesterol	HMDB0000067	ENSG00000163344	PMVK	FALSE
153229	MR-IVW	PMVK:Q15126:OID20850:v1:Neurology	PMVK:Q15126:OID20850:v1:Neurology	GCST90200369	2-hydroxyphenylacetate	10	0.0472882	0.081607	0.562277	PPP	Q15126	Chen et al.	2-hydroxyphenylacetate	HMDB0000669	ENSG00000163344	PMVK	FALSE
153230	MR-IVW	PMVK:Q15126:OID20850:v1:Neurology	PMVK:Q15126:OID20850:v1:Neurology	GCST90200370	aspartate	10	0.273846	0.0893531	0.00217846	PPP	Q15126	Chen et al.	aspartate	HMDB0000191	ENSG00000163344	PMVK	FALSE
153231	MR-IVW	PMVK:Q15126:OID20850:v1:Neurology	PMVK:Q15126:OID20850:v1:Neurology	GCST90200372	arginine	10	-0.0417447	0.0870168	0.631418	PPP	Q15126	Chen et al.	arginine	HMDB0000517	ENSG00000163344	PMVK	FALSE
153232	MR-IVW	PMVK:Q15126:OID20850:v1:Neurology	PMVK:Q15126:OID20850:v1:Neurology	GCST90200374	sphinganine	10	0.277358	0.0931404	0.00290282	PPP	Q15126	Chen et al.	sphinganine	HMDB0000269	ENSG00000163344	PMVK	FALSE
153233	MR-IVW	PMVK:Q15126:OID20850:v1:Neurology	PMVK:Q15126:OID20850:v1:Neurology	GCST90200376	flavin adenine dinucleotide (fad)	10	-0.0194622	0.0897245	0.828278	PPP	Q15126	Chen et al.	flavin adenine dinucleotide (fad)	HMDB0001248	ENSG00000163344	PMVK	FALSE
153234	MR-IVW	PMVK:Q15126:OID20850:v1:Neurology	PMVK:Q15126:OID20850:v1:Neurology	GCST90200377	histidine	10	-0.00839877	0.08055	0.916957	PPP	Q15126	Chen et al.	histidine	HMDB0000177	ENSG00000163344	PMVK	FALSE
153235	MR-IVW	PMVK:Q15126:OID20850:v1:Neurology	PMVK:Q15126:OID20850:v1:Neurology	GCST90200378	cortisol	10	0.0108333	0.078408	0.89011	PPP	Q15126	Chen et al.	cortisol	HMDB0000063	ENSG00000163344	PMVK	FALSE
153236	MR-IVW	PMVK:Q15126:OID20850:v1:Neurology	PMVK:Q15126:OID20850:v1:Neurology	GCST90200379	hypotaurine	10	0.129146	0.0783193	0.0991539	PPP	Q15126	Chen et al.	hypotaurine	HMDB0000965	ENSG00000163344	PMVK	FALSE
153237	MR-IVW	PMVK:Q15126:OID20850:v1:Neurology	PMVK:Q15126:OID20850:v1:Neurology	GCST90200382	cystine	10	0.020502	0.0784901	0.793934	PPP	Q15126	Chen et al.	cystine	HMDB0000192	ENSG00000163344	PMVK	FALSE
153238	MR-IVW	PMVK:Q15126:OID20850:v1:Neurology	PMVK:Q15126:OID20850:v1:Neurology	GCST90200383	cystathionine	10	-0.0783296	0.0792823	0.323161	PPP	Q15126	Chen et al.	cystathionine	HMDB0000099	ENSG00000163344	PMVK	FALSE
153239	MR-IVW	PMVK:Q15126:OID20850:v1:Neurology	PMVK:Q15126:OID20850:v1:Neurology	GCST90200384	guanidinoacetate	10	-0.0546145	0.0781969	0.484913	PPP	Q15126	Chen et al.	guanidinoacetate	HMDB0000128	ENSG00000163344	PMVK	FALSE
153240	MR-IVW	PMVK:Q15126:OID20850:v1:Neurology	PMVK:Q15126:OID20850:v1:Neurology	GCST90200385	sphingosine	10	0.252023	0.0862539	0.00347927	PPP	Q15126	Chen et al.	sphingosine	HMDB0000252	ENSG00000163344	PMVK	FALSE
153241	MR-IVW	PMVK:Q15126:OID20850:v1:Neurology	PMVK:Q15126:OID20850:v1:Neurology	GCST90200390	stearate (18:0)	10	-0.140668	0.0812984	0.0835818	PPP	Q15126	Chen et al.	stearate (18:0)	HMDB0000827	ENSG00000163344	PMVK	FALSE
153242	MR-IVW	PMVK:Q15126:OID20850:v1:Neurology	PMVK:Q15126:OID20850:v1:Neurology	GCST90200391	methionine	10	0.00488772	0.078275	0.95021	PPP	Q15126	Chen et al.	methionine	HMDB0000696	ENSG00000163344	PMVK	FALSE
153243	MR-IVW	PMVK:Q15126:OID20850:v1:Neurology	PMVK:Q15126:OID20850:v1:Neurology	GCST90200392	orotate	10	0.149382	0.0848397	0.0782805	PPP	Q15126	Chen et al.	orotate	HMDB0000226	ENSG00000163344	PMVK	FALSE
153244	MR-IVW	PMVK:Q15126:OID20850:v1:Neurology	PMVK:Q15126:OID20850:v1:Neurology	GCST90200393	phosphate	10	0.0615395	0.0781545	0.431043	PPP	Q15126	Chen et al.	phosphate	HMDB0001429	ENSG00000163344	PMVK	FALSE
153245	MR-IVW	PMVK:Q15126:OID20850:v1:Neurology	PMVK:Q15126:OID20850:v1:Neurology	GCST90200394	inosine	10	0.0253994	0.103415	0.805986	PPP	Q15126	Chen et al.	inosine	HMDB0000195	ENSG00000163344	PMVK	FALSE
153246	MR-IVW	PMVK:Q15126:OID20850:v1:Neurology	PMVK:Q15126:OID20850:v1:Neurology	GCST90200395	inosine 5'-monophosphate (imp)	10	0.180336	0.104198	0.0835038	PPP	Q15126	Chen et al.	inosine 5'-monophosphate (imp)	HMDB0000175	ENSG00000163344	PMVK	FALSE
153247	MR-IVW	PMVK:Q15126:OID20850:v1:Neurology	PMVK:Q15126:OID20850:v1:Neurology	GCST90200396	phenylalanine	10	0.000499292	0.0782474	0.994909	PPP	Q15126	Chen et al.	phenylalanine	HMDB0000159	ENSG00000163344	PMVK	FALSE
153248	MR-IVW	PMVK:Q15126:OID20850:v1:Neurology	PMVK:Q15126:OID20850:v1:Neurology	GCST90200397	palmitate (16:0)	10	-0.105642	0.0856884	0.217625	PPP	Q15126	Chen et al.	palmitate (16:0)	HMDB0000220	ENSG00000163344	PMVK	FALSE
153249	MR-IVW	PMVK:Q15126:OID20850:v1:Neurology	PMVK:Q15126:OID20850:v1:Neurology	GCST90200400	nicotinamide	10	0.105856	0.078808	0.179203	PPP	Q15126	Chen et al.	nicotinamide	HMDB0001406	ENSG00000163344	PMVK	FALSE
153250	MR-IVW	PMVK:Q15126:OID20850:v1:Neurology	PMVK:Q15126:OID20850:v1:Neurology	GCST90200401	myo-inositol	10	-0.0531279	0.078411	0.498053	PPP	Q15126	Chen et al.	myo-inositol	HMDB0000211	ENSG00000163344	PMVK	FALSE
153251	MR-IVW	PMVK:Q15126:OID20850:v1:Neurology	PMVK:Q15126:OID20850:v1:Neurology	GCST90200403	citrulline	10	-0.0529143	0.078587	0.500743	PPP	Q15126	Chen et al.	citrulline	HMDB0000904	ENSG00000163344	PMVK	FALSE
153252	MR-IVW	PMVK:Q15126:OID20850:v1:Neurology	PMVK:Q15126:OID20850:v1:Neurology	GCST90200404	ornithine	10	-0.0514292	0.0885814	0.561519	PPP	Q15126	Chen et al.	ornithine	HMDB0000214	ENSG00000163344	PMVK	FALSE
153253	MR-IVW	PMVK:Q15126:OID20850:v1:Neurology	PMVK:Q15126:OID20850:v1:Neurology	GCST90200405	retinol (vitamin a)	10	-0.0553129	0.0881709	0.530438	PPP	Q15126	Chen et al.	retinol (vitamin a)	HMDB0000305	ENSG00000163344	PMVK	FALSE
153254	MR-IVW	PMVK:Q15126:OID20850:v1:Neurology	PMVK:Q15126:OID20850:v1:Neurology	GCST90200406	1-methylnicotinamide	10	-0.0947497	0.0784063	0.226876	PPP	Q15126	Chen et al.	1-methylnicotinamide	HMDB0000699	ENSG00000163344	PMVK	FALSE
153255	MR-IVW	PMVK:Q15126:OID20850:v1:Neurology	PMVK:Q15126:OID20850:v1:Neurology	GCST90200407	uridine	10	-0.0922309	0.0939493	0.326243	PPP	Q15126	Chen et al.	uridine	HMDB0000296	ENSG00000163344	PMVK	FALSE
153256	MR-IVW	PMVK:Q15126:OID20850:v1:Neurology	PMVK:Q15126:OID20850:v1:Neurology	GCST90200410	phytanate	10	-0.00298797	0.0782687	0.969548	PPP	Q15126	Chen et al.	phytanate	HMDB0000801	ENSG00000163344	PMVK	FALSE
153257	MR-IVW	PMVK:Q15126:OID20850:v1:Neurology	PMVK:Q15126:OID20850:v1:Neurology	GCST90200412	glutamate	10	-0.0183709	0.0779671	0.813725	PPP	Q15126	Chen et al.	glutamate	HMDB0000148	ENSG00000163344	PMVK	FALSE
153258	MR-IVW	PMVK:Q15126:OID20850:v1:Neurology	PMVK:Q15126:OID20850:v1:Neurology	GCST90200413	2'-deoxyuridine	10	-0.0828793	0.079774	0.298839	PPP	Q15126	Chen et al.	2'-deoxyuridine	HMDB0000012	ENSG00000163344	PMVK	FALSE
153259	MR-IVW	PMVK:Q15126:OID20850:v1:Neurology	PMVK:Q15126:OID20850:v1:Neurology	GCST90200415	serine	10	-0.027358	0.086082	0.750627	PPP	Q15126	Chen et al.	serine	HMDB0000187	ENSG00000163344	PMVK	FALSE
153260	MR-IVW	PMVK:Q15126:OID20850:v1:Neurology	PMVK:Q15126:OID20850:v1:Neurology	GCST90200417	urea	10	-0.0135169	0.0781967	0.862763	PPP	Q15126	Chen et al.	urea	HMDB0000294	ENSG00000163344	PMVK	FALSE
153261	MR-IVW	PMVK:Q15126:OID20850:v1:Neurology	PMVK:Q15126:OID20850:v1:Neurology	GCST90200418	pyridoxal	10	0.00241485	0.0792479	0.97569	PPP	Q15126	Chen et al.	pyridoxal	HMDB0001545	ENSG00000163344	PMVK	FALSE
153262	MR-IVW	PMVK:Q15126:OID20850:v1:Neurology	PMVK:Q15126:OID20850:v1:Neurology	GCST90200419	glutamine	10	0.0697883	0.0781258	0.371706	PPP	Q15126	Chen et al.	glutamine	HMDB0000641	ENSG00000163344	PMVK	FALSE
153263	MR-IVW	PMVK:Q15126:OID20850:v1:Neurology	PMVK:Q15126:OID20850:v1:Neurology	GCST90200422	serotonin	10	0.256607	0.0819566	0.00174206	PPP	Q15126	Chen et al.	serotonin	HMDB0000259	ENSG00000163344	PMVK	FALSE
153264	MR-IVW	PMVK:Q15126:OID20850:v1:Neurology	PMVK:Q15126:OID20850:v1:Neurology	GCST90200423	spermidine	10	0.244676	0.082778	0.00311854	PPP	Q15126	Chen et al.	spermidine	HMDB0001257	ENSG00000163344	PMVK	FALSE
153265	MR-IVW	PMVK:Q15126:OID20850:v1:Neurology	PMVK:Q15126:OID20850:v1:Neurology	GCST90200427	tyrosine	10	0.100428	0.0895212	0.261931	PPP	Q15126	Chen et al.	tyrosine	HMDB0000158	ENSG00000163344	PMVK	FALSE
153266	MR-IVW	PMVK:Q15126:OID20850:v1:Neurology	PMVK:Q15126:OID20850:v1:Neurology	GCST90200429	cytidine	10	-0.0333169	0.081096	0.681195	PPP	Q15126	Chen et al.	cytidine	HMDB0000089	ENSG00000163344	PMVK	FALSE
153267	MR-IVW	PMVK:Q15126:OID20850:v1:Neurology	PMVK:Q15126:OID20850:v1:Neurology	GCST90200430	pyruvate	10	-0.00097639	0.0800046	0.990263	PPP	Q15126	Chen et al.	pyruvate	HMDB0000243	ENSG00000163344	PMVK	FALSE
153268	MR-IVW	PMVK:Q15126:OID20850:v1:Neurology	PMVK:Q15126:OID20850:v1:Neurology	GCST90200431	alanine	10	-0.0729944	0.0909898	0.422422	PPP	Q15126	Chen et al.	alanine	HMDB0000161	ENSG00000163344	PMVK	FALSE
153269	MR-IVW	PMVK:Q15126:OID20850:v1:Neurology	PMVK:Q15126:OID20850:v1:Neurology	GCST90200432	threonine	10	0.0881218	0.0781654	0.259583	PPP	Q15126	Chen et al.	threonine	HMDB0000167	ENSG00000163344	PMVK	FALSE
153270	MR-IVW	PMVK:Q15126:OID20850:v1:Neurology	PMVK:Q15126:OID20850:v1:Neurology	GCST90200437	fructose	10	-0.000420229	0.0786836	0.995739	PPP	Q15126	Chen et al.	fructose	HMDB0000660	ENSG00000163344	PMVK	FALSE
153271	MR-IVW	PMVK:Q15126:OID20850:v1:Neurology	PMVK:Q15126:OID20850:v1:Neurology	GCST90200438	alpha-ketobutyrate	10	0.0123736	0.0827268	0.881102	PPP	Q15126	Chen et al.	alpha-ketobutyrate	HMDB0000005	ENSG00000163344	PMVK	FALSE
153272	MR-IVW	PMVK:Q15126:OID20850:v1:Neurology	PMVK:Q15126:OID20850:v1:Neurology	GCST90200439	cysteine	10	0.00231389	0.0783034	0.976426	PPP	Q15126	Chen et al.	cysteine	HMDB0000574	ENSG00000163344	PMVK	FALSE
153273	MR-IVW	PMVK:Q15126:OID20850:v1:Neurology	PMVK:Q15126:OID20850:v1:Neurology	GCST90200440	glucose	10	-0.104219	0.0787501	0.185699	PPP	Q15126	Chen et al.	glucose	HMDB0000122	ENSG00000163344	PMVK	FALSE
153274	MR-IVW	PMVK:Q15126:OID20850:v1:Neurology	PMVK:Q15126:OID20850:v1:Neurology	GCST90200441	tryptophan	10	0.154118	0.0798461	0.0535831	PPP	Q15126	Chen et al.	tryptophan	HMDB0000929	ENSG00000163344	PMVK	FALSE
153275	MR-IVW	PMVK:Q15126:OID20850:v1:Neurology	PMVK:Q15126:OID20850:v1:Neurology	GCST90200442	valine	10	0.0197896	0.0852569	0.816447	PPP	Q15126	Chen et al.	valine	HMDB0000883	ENSG00000163344	PMVK	FALSE
153276	MR-IVW	PMVK:Q15126:OID20850:v1:Neurology	PMVK:Q15126:OID20850:v1:Neurology	GCST90200444	dihydroorotate	10	-0.0171046	0.0784001	0.827296	PPP	Q15126	Chen et al.	dihydroorotate	HMDB03349	ENSG00000163344	PMVK	FALSE
153277	MR-IVW	PMVK:Q15126:OID20850:v1:Neurology	PMVK:Q15126:OID20850:v1:Neurology	GCST90200447	maltose	10	0.0459295	0.0890597	0.606052	PPP	Q15126	Chen et al.	maltose	HMDB0000163	ENSG00000163344	PMVK	FALSE
153278	MR-IVW	PMVK:Q15126:OID20850:v1:Neurology	PMVK:Q15126:OID20850:v1:Neurology	GCST90200452	asparagine	10	0.0732816	0.0781613	0.348467	PPP	Q15126	Chen et al.	asparagine	HMDB0000168	ENSG00000163344	PMVK	FALSE
153279	MR-IVW	PMVK:Q15126:OID20850:v1:Neurology	PMVK:Q15126:OID20850:v1:Neurology	GCST90200455	alpha-ketoglutarate	10	-0.0707141	0.0783232	0.366606	PPP	Q15126	Chen et al.	alpha-ketoglutarate	HMDB0000208	ENSG00000163344	PMVK	FALSE
153280	MR-IVW	PMVK:Q15126:OID20850:v1:Neurology	PMVK:Q15126:OID20850:v1:Neurology	GCST90200680	5-acetylamino-6-formylamino-3-methyluracil	10	0.1478	0.0814165	0.069469	PPP	Q15126	Chen et al.	5-acetylamino-6-formylamino-3-methyluracil	HMDB0011105	ENSG00000163344	PMVK	FALSE
153281	MR-IVW	PMVK:Q15126:OID20850:v1:Neurology	PMVK:Q15126:OID20850:v1:Neurology	GCST90200684	n-acetyl-aspartyl-glutamate (naag)	10	-0.00990948	0.0815103	0.903237	PPP	Q15126	Chen et al.	n-acetyl-aspartyl-glutamate (naag)	HMDB0001067	ENSG00000163344	PMVK	FALSE
153282	MR-IVW	PMVK:Q15126:OID20850:v1:Neurology	PMVK:Q15126:OID20850:v1:Neurology	GCST90200687	bilirubin (e,z or z,e)*	10	-0.116919	0.083398	0.160934	PPP	Q15126	Chen et al.	bilirubin (e,z or z,e)*	HMDB0000488	ENSG00000163344	PMVK	FALSE
153283	MR-IVW	PMVK:Q15126:OID20850:v1:Neurology	PMVK:Q15126:OID20850:v1:Neurology	GCST90200691	n-delta-acetylornithine	10	-0.0929936	0.0780981	0.23376	PPP	Q15126	Chen et al.	n-delta-acetylornithine	HMDB0003357	ENSG00000163344	PMVK	FALSE
153284	MR-IVW	PMVK:Q15126:OID20850:v1:Neurology	PMVK:Q15126:OID20850:v1:Neurology	GCST90200704	bilirubin (z,z)	10	-0.139939	0.0891061	0.116305	PPP	Q15126	Chen et al.	bilirubin (z,z)	HMDB0000054	ENSG00000163344	PMVK	FALSE
153285	MR-IVW	PMVK:Q15126:OID20850:v1:Neurology	PMVK:Q15126:OID20850:v1:Neurology	GCST90200706	biliverdin	10	-0.143305	0.0903711	0.112799	PPP	Q15126	Chen et al.	biliverdin	HMDB0001008	ENSG00000163344	PMVK	FALSE
153286	MR-IVW	PMVK:Q15126:OID20850:v1:Neurology	PMVK:Q15126:OID20850:v1:Neurology	GCST90200707	glycine	10	-0.0436921	0.0780819	0.575774	PPP	Q15126	Chen et al.	glycine	HMDB0000123	ENSG00000163344	PMVK	FALSE
153287	MR-IVW	PMVK:Q15126:OID20850:v1:Neurology	PMVK:Q15126:OID20850:v1:Neurology	M00053	glutamine	8	-0.0246638	0.108449	0.820095	PPP	Q15126	Shin et al.	glutamine	HMDB0000641	ENSG00000163344	PMVK	FALSE
153288	MR-IVW	PMVK:Q15126:OID20850:v1:Neurology	PMVK:Q15126:OID20850:v1:Neurology	M00054	tryptophan	8	0.0992014	0.108577	0.360901	PPP	Q15126	Shin et al.	tryptophan	HMDB0000929	ENSG00000163344	PMVK	FALSE
153289	MR-IVW	PMVK:Q15126:OID20850:v1:Neurology	PMVK:Q15126:OID20850:v1:Neurology	M00059	histidine	8	-0.00579438	0.123815	0.962674	PPP	Q15126	Shin et al.	histidine	HMDB0000177	ENSG00000163344	PMVK	FALSE
153290	MR-IVW	PMVK:Q15126:OID20850:v1:Neurology	PMVK:Q15126:OID20850:v1:Neurology	M00063	cholesterol	8	-0.0481246	0.108499	0.657368	PPP	Q15126	Shin et al.	cholesterol	HMDB0000067	ENSG00000163344	PMVK	FALSE
153291	MR-IVW	PMVK:Q15126:OID20850:v1:Neurology	PMVK:Q15126:OID20850:v1:Neurology	M00064	phenylalanine	8	-0.0335246	0.108583	0.757514	PPP	Q15126	Shin et al.	phenylalanine	HMDB0000159	ENSG00000163344	PMVK	FALSE
153292	MR-IVW	PMVK:Q15126:OID20850:v1:Neurology	PMVK:Q15126:OID20850:v1:Neurology	M00555	adenosine	8	0.108528	0.108642	0.317817	PPP	Q15126	Shin et al.	adenosine	HMDB0000050	ENSG00000163344	PMVK	FALSE
153293	MR-IVW	PMVK:Q15126:OID20850:v1:Neurology	PMVK:Q15126:OID20850:v1:Neurology	M00577	fructose	8	0.000713669	0.108735	0.994763	PPP	Q15126	Shin et al.	fructose	HMDB0000660	ENSG00000163344	PMVK	FALSE
153294	MR-IVW	PMVK:Q15126:OID20850:v1:Neurology	PMVK:Q15126:OID20850:v1:Neurology	M00599	pyruvate	8	-0.073646	0.117117	0.529465	PPP	Q15126	Shin et al.	pyruvate	HMDB0000243	ENSG00000163344	PMVK	FALSE
153295	MR-IVW	PMVK:Q15126:OID20850:v1:Neurology	PMVK:Q15126:OID20850:v1:Neurology	M00606	uridine	8	-0.0878785	0.108584	0.418336	PPP	Q15126	Shin et al.	uridine	HMDB0000296	ENSG00000163344	PMVK	FALSE
153296	MR-IVW	PMVK:Q15126:OID20850:v1:Neurology	PMVK:Q15126:OID20850:v1:Neurology	M01105	linoleate (18:2n6)	8	-0.0208802	0.108731	0.847715	PPP	Q15126	Shin et al.	linoleate (18:2n6)	HMDB0006270,HMDB0000673	ENSG00000163344	PMVK	FALSE
153297	MR-IVW	PMVK:Q15126:OID20850:v1:Neurology	PMVK:Q15126:OID20850:v1:Neurology	M01110	arachidonate (20:4n6)	8	0.0622233	0.10849	0.566278	PPP	Q15126	Shin et al.	arachidonate (20:4n6)	HMDB0001043	ENSG00000163344	PMVK	FALSE
153298	MR-IVW	PMVK:Q15126:OID20850:v1:Neurology	PMVK:Q15126:OID20850:v1:Neurology	M01123	inosine	8	-0.147157	0.181173	0.416649	PPP	Q15126	Shin et al.	inosine	HMDB0000195	ENSG00000163344	PMVK	FALSE
153299	MR-IVW	PMVK:Q15126:OID20850:v1:Neurology	PMVK:Q15126:OID20850:v1:Neurology	M01284	threonine	8	0.0653179	0.123473	0.596801	PPP	Q15126	Shin et al.	threonine	HMDB0000167	ENSG00000163344	PMVK	FALSE
153300	MR-IVW	PMVK:Q15126:OID20850:v1:Neurology	PMVK:Q15126:OID20850:v1:Neurology	M01299	tyrosine	8	0.180979	0.108551	0.0954691	PPP	Q15126	Shin et al.	tyrosine	HMDB0000158	ENSG00000163344	PMVK	FALSE
153301	MR-IVW	PMVK:Q15126:OID20850:v1:Neurology	PMVK:Q15126:OID20850:v1:Neurology	M01302	methionine	8	-0.00572386	0.108635	0.95798	PPP	Q15126	Shin et al.	methionine	HMDB0000696	ENSG00000163344	PMVK	FALSE
153302	MR-IVW	PMVK:Q15126:OID20850:v1:Neurology	PMVK:Q15126:OID20850:v1:Neurology	M01336	palmitate (16:0)	8	0.0782658	0.117963	0.507024	PPP	Q15126	Shin et al.	palmitate (16:0)	HMDB0000220	ENSG00000163344	PMVK	FALSE
153303	MR-IVW	PMVK:Q15126:OID20850:v1:Neurology	PMVK:Q15126:OID20850:v1:Neurology	M01358	stearate (18:0)	8	-0.123144	0.108569	0.256692	PPP	Q15126	Shin et al.	stearate (18:0)	HMDB0000827	ENSG00000163344	PMVK	FALSE
153304	MR-IVW	PMVK:Q15126:OID20850:v1:Neurology	PMVK:Q15126:OID20850:v1:Neurology	M01493	ornithine	8	-0.0732015	0.108933	0.501592	PPP	Q15126	Shin et al.	ornithine	HMDB0000214	ENSG00000163344	PMVK	FALSE
153305	MR-IVW	PMVK:Q15126:OID20850:v1:Neurology	PMVK:Q15126:OID20850:v1:Neurology	M01508	pantothenate	8	-0.0480215	0.11004	0.662547	PPP	Q15126	Shin et al.	pantothenate	HMDB0000210	ENSG00000163344	PMVK	FALSE
153306	MR-IVW	PMVK:Q15126:OID20850:v1:Neurology	PMVK:Q15126:OID20850:v1:Neurology	M01564	citrate	8	-0.16185	0.11788	0.169752	PPP	Q15126	Shin et al.	citrate	HMDB0000094	ENSG00000163344	PMVK	FALSE
153307	MR-IVW	PMVK:Q15126:OID20850:v1:Neurology	PMVK:Q15126:OID20850:v1:Neurology	M01638	arginine	8	-0.106091	0.110472	0.336881	PPP	Q15126	Shin et al.	arginine	HMDB0000517	ENSG00000163344	PMVK	FALSE
153308	MR-IVW	PMVK:Q15126:OID20850:v1:Neurology	PMVK:Q15126:OID20850:v1:Neurology	M01640	ascorbate (vitamin c)	8	-0.0249464	0.204983	0.903137	PPP	Q15126	Shin et al.	ascorbate (vitamin c)	HMDB0000044	ENSG00000163344	PMVK	FALSE
153309	MR-IVW	PMVK:Q15126:OID20850:v1:Neurology	PMVK:Q15126:OID20850:v1:Neurology	M01649	valine	8	-0.0612716	0.108547	0.572434	PPP	Q15126	Shin et al.	valine	HMDB0000883	ENSG00000163344	PMVK	FALSE
153310	MR-IVW	PMVK:Q15126:OID20850:v1:Neurology	PMVK:Q15126:OID20850:v1:Neurology	M01670	urea	8	0.150555	0.108625	0.165745	PPP	Q15126	Shin et al.	urea	HMDB0000294	ENSG00000163344	PMVK	FALSE
153311	MR-IVW	PMVK:Q15126:OID20850:v1:Neurology	PMVK:Q15126:OID20850:v1:Neurology	M01712	cortisol	8	-0.012118	0.108634	0.911181	PPP	Q15126	Shin et al.	cortisol	HMDB0000063	ENSG00000163344	PMVK	FALSE
153312	MR-IVW	PMVK:Q15126:OID20850:v1:Neurology	PMVK:Q15126:OID20850:v1:Neurology	M01827	riboflavin (vitamin b2)	8	-0.13009	0.235846	0.581232	PPP	Q15126	Shin et al.	riboflavin (vitamin b2)	HMDB0000244	ENSG00000163344	PMVK	FALSE
153313	MR-IVW	PMVK:Q15126:OID20850:v1:Neurology	PMVK:Q15126:OID20850:v1:Neurology	M02132	citrulline	8	-0.0466019	0.108794	0.668395	PPP	Q15126	Shin et al.	citrulline	HMDB0000904	ENSG00000163344	PMVK	FALSE
153314	MR-IVW	PMVK:Q15126:OID20850:v1:Neurology	PMVK:Q15126:OID20850:v1:Neurology	M02137	biliverdin	8	-0.25507	0.117763	0.0303146	PPP	Q15126	Shin et al.	biliverdin	HMDB0001008	ENSG00000163344	PMVK	FALSE
153315	MR-IVW	PMVK:Q15126:OID20850:v1:Neurology	PMVK:Q15126:OID20850:v1:Neurology	M02342	serotonin (5ht)	8	0.0417445	0.122349	0.73296	PPP	Q15126	Shin et al.	serotonin (5ht)	HMDB0000259	ENSG00000163344	PMVK	FALSE
153316	MR-IVW	PMVK:Q15126:OID20850:v1:Neurology	PMVK:Q15126:OID20850:v1:Neurology	M03147	xanthine	8	0.133972	0.115359	0.245497	PPP	Q15126	Shin et al.	xanthine	HMDB0000292	ENSG00000163344	PMVK	FALSE
153317	MR-IVW	PMVK:Q15126:OID20850:v1:Neurology	PMVK:Q15126:OID20850:v1:Neurology	M11438	phosphate	8	-0.0468638	0.108683	0.666324	PPP	Q15126	Shin et al.	phosphate	HMDB0001429	ENSG00000163344	PMVK	FALSE
153318	MR-IVW	PMVK:Q15126:OID20850:v1:Neurology	PMVK:Q15126:OID20850:v1:Neurology	M15122	glycerol	8	0.0882008	0.108591	0.41666	PPP	Q15126	Shin et al.	glycerol	HMDB0000131	ENSG00000163344	PMVK	FALSE
153319	MR-IVW	PMVK:Q15126:OID20850:v1:Neurology	PMVK:Q15126:OID20850:v1:Neurology	M15488	acetylphosphate	8	0.108528	0.108642	0.317817	PPP	Q15126	Shin et al.	acetylphosphate	HMDB0001494	ENSG00000163344	PMVK	FALSE
153320	MR-IVW	PMVK:Q15126:OID20850:v1:Neurology	PMVK:Q15126:OID20850:v1:Neurology	M15506	choline	8	-0.169976	0.108904	0.118573	PPP	Q15126	Shin et al.	choline	HMDB0000097	ENSG00000163344	PMVK	FALSE
153321	MR-IVW	PMVK:Q15126:OID20850:v1:Neurology	PMVK:Q15126:OID20850:v1:Neurology	M15630	n-acetylornithine	8	0.0939411	0.110145	0.393723	PPP	Q15126	Shin et al.	n-acetylornithine	HMDB0003357	ENSG00000163344	PMVK	FALSE
153322	MR-IVW	PMVK:Q15126:OID20850:v1:Neurology	PMVK:Q15126:OID20850:v1:Neurology	M15677	3-methylhistidine	8	0.15758	0.125532	0.209368	PPP	Q15126	Shin et al.	3-methylhistidine	HMDB0000479	ENSG00000163344	PMVK	FALSE
153323	MR-IVW	PMVK:Q15126:OID20850:v1:Neurology	PMVK:Q15126:OID20850:v1:Neurology	M15990	glycerophosphorylcholine (gpc)	8	-0.250948	0.113062	0.0264492	PPP	Q15126	Shin et al.	glycerophosphorylcholine (gpc)	HMDB0000086	ENSG00000163344	PMVK	FALSE
153324	MR-IVW	PMVK:Q15126:OID20850:v1:Neurology	PMVK:Q15126:OID20850:v1:Neurology	M15996	aspartate	8	0.175736	0.10912	0.107293	PPP	Q15126	Shin et al.	aspartate	HMDB0000191	ENSG00000163344	PMVK	FALSE
153325	MR-IVW	PMVK:Q15126:OID20850:v1:Neurology	PMVK:Q15126:OID20850:v1:Neurology	M18254	paraxanthine	8	0.194923	0.11073	0.0783479	PPP	Q15126	Shin et al.	paraxanthine	HMDB0001860	ENSG00000163344	PMVK	FALSE
153326	MR-IVW	PMVK:Q15126:OID20850:v1:Neurology	PMVK:Q15126:OID20850:v1:Neurology	M18467	eicosapentaenoate (epa; 20:5n3)	8	0.127232	0.108484	0.24087	PPP	Q15126	Shin et al.	eicosapentaenoate (epa; 20:5n3)	HMDB0001999	ENSG00000163344	PMVK	FALSE
153327	MR-IVW	PMVK:Q15126:OID20850:v1:Neurology	PMVK:Q15126:OID20850:v1:Neurology	M18474	estrone 3-sulfate	8	-0.177599	0.307458	0.563509	PPP	Q15126	Shin et al.	estrone 3-sulfate	HMDB0001425	ENSG00000163344	PMVK	FALSE
153328	MR-IVW	PMVK:Q15126:OID20850:v1:Neurology	PMVK:Q15126:OID20850:v1:Neurology	M18494	taurochenodeoxycholate	8	-0.188476	0.126991	0.137765	PPP	Q15126	Shin et al.	taurochenodeoxycholate	HMDB0000951	ENSG00000163344	PMVK	FALSE
153329	MR-IVW	PMVK:Q15126:OID20850:v1:Neurology	PMVK:Q15126:OID20850:v1:Neurology	M19323	docosahexaenoate (dha; 22:6n3)	8	0.174987	0.10846	0.106665	PPP	Q15126	Shin et al.	docosahexaenoate (dha; 22:6n3)	HMDB0002183	ENSG00000163344	PMVK	FALSE
153330	MR-IVW	PMVK:Q15126:OID20850:v1:Neurology	PMVK:Q15126:OID20850:v1:Neurology	M19934	myo-inositol	8	0.201645	0.108581	0.0632973	PPP	Q15126	Shin et al.	myo-inositol	HMDB0000211	ENSG00000163344	PMVK	FALSE
153331	MR-IVW	PMVK:Q15126:OID20850:v1:Neurology	PMVK:Q15126:OID20850:v1:Neurology	M20489	glucose	8	-0.0397981	0.108799	0.714518	PPP	Q15126	Shin et al.	glucose	HMDB0000122	ENSG00000163344	PMVK	FALSE
153332	MR-IVW	PMVK:Q15126:OID20850:v1:Neurology	PMVK:Q15126:OID20850:v1:Neurology	M21044	2-hydroxybutyrate (ahb)	8	-0.00229637	0.108486	0.983112	PPP	Q15126	Shin et al.	2-hydroxybutyrate (ahb)	HMDB0000008	ENSG00000163344	PMVK	FALSE
153333	MR-IVW	PMVK:Q15126:OID20850:v1:Neurology	PMVK:Q15126:OID20850:v1:Neurology	M22189	palmitoylcarnitine (c16)	8	0.0932241	0.109289	0.393655	PPP	Q15126	Shin et al.	palmitoylcarnitine (c16)	HMDB0000222	ENSG00000163344	PMVK	FALSE
153334	MR-IVW	PMVK:Q15126:OID20850:v1:Neurology	PMVK:Q15126:OID20850:v1:Neurology	M22842	cholate	8	0.173185	0.124431	0.163979	PPP	Q15126	Shin et al.	cholate	HMDB0000619	ENSG00000163344	PMVK	FALSE
153335	MR-IVW	PMVK:Q15126:OID20850:v1:Neurology	PMVK:Q15126:OID20850:v1:Neurology	M27716	bilirubin (z,z)	8	-0.149762	0.116454	0.198436	PPP	Q15126	Shin et al.	bilirubin (z,z)	HMDB0000054	ENSG00000163344	PMVK	FALSE
153336	MR-IVW	PMVK:Q15126:OID20850:v1:Neurology	PMVK:Q15126:OID20850:v1:Neurology	M27718	creatine	8	-0.023531	0.117811	0.841688	PPP	Q15126	Shin et al.	creatine	HMDB0000064	ENSG00000163344	PMVK	FALSE
153337	MR-IVW	PMVK:Q15126:OID20850:v1:Neurology	PMVK:Q15126:OID20850:v1:Neurology	M31453	cysteine	8	0.13551	0.109304	0.215066	PPP	Q15126	Shin et al.	cysteine	HMDB0000574	ENSG00000163344	PMVK	FALSE
153338	MR-IVW	PMVK:Q15126:OID20850:v1:Neurology	PMVK:Q15126:OID20850:v1:Neurology	M31454	cystine	8	0.0950212	0.209144	0.649588	PPP	Q15126	Shin et al.	cystine	HMDB0000192	ENSG00000163344	PMVK	FALSE
153339	MR-IVW	PMVK:Q15126:OID20850:v1:Neurology	PMVK:Q15126:OID20850:v1:Neurology	M32198	acetylcarnitine (c2)	8	0.113889	0.108565	0.294158	PPP	Q15126	Shin et al.	acetylcarnitine (c2)	HMDB0000201	ENSG00000163344	PMVK	FALSE
153340	MR-IVW	PMVK:Q15126:OID20850:v1:Neurology	PMVK:Q15126:OID20850:v1:Neurology	M32315	serine	8	-0.0951976	0.108617	0.380783	PPP	Q15126	Shin et al.	serine	HMDB0000187	ENSG00000163344	PMVK	FALSE
153341	MR-IVW	PMVK:Q15126:OID20850:v1:Neurology	PMVK:Q15126:OID20850:v1:Neurology	M32319	trans-4-hydroxyproline	8	0.0251357	0.108567	0.81691	PPP	Q15126	Shin et al.	trans-4-hydroxyproline	HMDB0000725	ENSG00000163344	PMVK	FALSE
153342	MR-IVW	PMVK:Q15126:OID20850:v1:Neurology	PMVK:Q15126:OID20850:v1:Neurology	M32322	glutamate	8	-0.0105478	0.108556	0.922596	PPP	Q15126	Shin et al.	glutamate	HMDB0000148	ENSG00000163344	PMVK	FALSE
153343	MR-IVW	PMVK:Q15126:OID20850:v1:Neurology	PMVK:Q15126:OID20850:v1:Neurology	M32338	glycine	8	9.39566e-05	0.108554	0.999309	PPP	Q15126	Shin et al.	glycine	HMDB0000123	ENSG00000163344	PMVK	FALSE
153344	MR-IVW	PMVK:Q15126:OID20850:v1:Neurology	PMVK:Q15126:OID20850:v1:Neurology	M32339	alanine	8	-0.050119	0.108658	0.644615	PPP	Q15126	Shin et al.	alanine	HMDB0000161	ENSG00000163344	PMVK	FALSE
153345	MR-IVW	PMVK:Q15126:OID20850:v1:Neurology	PMVK:Q15126:OID20850:v1:Neurology	M32425	dehydroepiandrosterone sulfate (dhea-s)	8	-0.0550141	0.108637	0.612575	PPP	Q15126	Shin et al.	dehydroepiandrosterone sulfate (dhea-s)	HMDB0001032	ENSG00000163344	PMVK	FALSE
153346	MR-IVW	PMVK:Q15126:OID20850:v1:Neurology	PMVK:Q15126:OID20850:v1:Neurology	M32458	oleamide	8	0.0944246	0.112291	0.400407	PPP	Q15126	Shin et al.	oleamide	HMDB0002117	ENSG00000163344	PMVK	FALSE
153347	MR-IVW	PMVK:Q15126:OID20850:v1:Neurology	PMVK:Q15126:OID20850:v1:Neurology	M32593	heme	8	0.093406	0.120665	0.438877	PPP	Q15126	Shin et al.	heme	HMDB0003178	ENSG00000163344	PMVK	FALSE
153348	MR-IVW	PMVK:Q15126:OID20850:v1:Neurology	PMVK:Q15126:OID20850:v1:Neurology	M33453	alpha-ketoglutarate	8	-0.17434	0.123147	0.156859	PPP	Q15126	Shin et al.	alpha-ketoglutarate	HMDB0000208	ENSG00000163344	PMVK	FALSE
153349	MR-IVW	PMVK:Q15126:OID20850:v1:Neurology	PMVK:Q15126:OID20850:v1:Neurology	M34106	bilirubin (e,z or z,e)*	8	-0.00875451	0.1322	0.947202	PPP	Q15126	Shin et al.	bilirubin (e,z or z,e)*	HMDB0000488	ENSG00000163344	PMVK	FALSE
153350	MR-IVW	PMVK:Q15126:OID20850:v1:Neurology	PMVK:Q15126:OID20850:v1:Neurology	M34283	asparagine	8	0.0872516	0.1232	0.478814	PPP	Q15126	Shin et al.	asparagine	HMDB0000168	ENSG00000163344	PMVK	FALSE
153351	MR-IVW	PMVK:Q15126:OID20850:v1:Neurology	PMVK:Q15126:OID20850:v1:Neurology	bioa_001	alanine	8	-0.0165177	0.031678	0.60207	PPP	Q15126	Lotta et al.	alanine	HMDB0000161	ENSG00000163344	PMVK	FALSE
153352	MR-IVW	PMVK:Q15126:OID20850:v1:Neurology	PMVK:Q15126:OID20850:v1:Neurology	bioa_002	arginine	8	-0.0585188	0.0531235	0.270653	PPP	Q15126	Lotta et al.	arginine	HMDB0000517	ENSG00000163344	PMVK	FALSE
153353	MR-IVW	PMVK:Q15126:OID20850:v1:Neurology	PMVK:Q15126:OID20850:v1:Neurology	bioa_003	asparagine	8	-0.079593	0.0529543	0.132826	PPP	Q15126	Lotta et al.	asparagine	HMDB0000168	ENSG00000163344	PMVK	FALSE
153354	MR-IVW	PMVK:Q15126:OID20850:v1:Neurology	PMVK:Q15126:OID20850:v1:Neurology	bioa_004	aspartate	8	0.051803	0.0530841	0.329131	PPP	Q15126	Lotta et al.	aspartate	HMDB0000191	ENSG00000163344	PMVK	FALSE
153355	MR-IVW	PMVK:Q15126:OID20850:v1:Neurology	PMVK:Q15126:OID20850:v1:Neurology	bioa_005	citrulline	8	-0.0606887	0.05294	0.251643	PPP	Q15126	Lotta et al.	citrulline	HMDB0000904	ENSG00000163344	PMVK	FALSE
153356	MR-IVW	PMVK:Q15126:OID20850:v1:Neurology	PMVK:Q15126:OID20850:v1:Neurology	bioa_006	glutamine	8	0.0681568	0.0317864	0.0320158	PPP	Q15126	Lotta et al.	glutamine	HMDB0000641	ENSG00000163344	PMVK	FALSE
153357	MR-IVW	PMVK:Q15126:OID20850:v1:Neurology	PMVK:Q15126:OID20850:v1:Neurology	bioa_007	glutamate	8	0.045879	0.0529071	0.385854	PPP	Q15126	Lotta et al.	glutamate	HMDB0000148	ENSG00000163344	PMVK	FALSE
153358	MR-IVW	PMVK:Q15126:OID20850:v1:Neurology	PMVK:Q15126:OID20850:v1:Neurology	bioa_008	glycine	8	-0.0704212	0.0329394	0.0325247	PPP	Q15126	Lotta et al.	glycine	HMDB0000123	ENSG00000163344	PMVK	FALSE
153359	MR-IVW	PMVK:Q15126:OID20850:v1:Neurology	PMVK:Q15126:OID20850:v1:Neurology	bioa_009	histidine	8	-0.0730393	0.0327579	0.0257695	PPP	Q15126	Lotta et al.	histidine	HMDB0000177	ENSG00000163344	PMVK	FALSE
153360	MR-IVW	PMVK:Q15126:OID20850:v1:Neurology	PMVK:Q15126:OID20850:v1:Neurology	bioa_013	methionine	8	-0.052851	0.0529164	0.317909	PPP	Q15126	Lotta et al.	methionine	HMDB0000696	ENSG00000163344	PMVK	FALSE
153361	MR-IVW	PMVK:Q15126:OID20850:v1:Neurology	PMVK:Q15126:OID20850:v1:Neurology	bioa_014	ornithine	8	-0.0676465	0.0529568	0.201465	PPP	Q15126	Lotta et al.	ornithine	HMDB0000214	ENSG00000163344	PMVK	FALSE
153362	MR-IVW	PMVK:Q15126:OID20850:v1:Neurology	PMVK:Q15126:OID20850:v1:Neurology	bioa_015	phenylethylamine	10	-0.0363369	0.0825255	0.659711	PPP	Q15126	Lotta et al.	phenylethylamine	HMDB0012275	ENSG00000163344	PMVK	FALSE
153363	MR-IVW	PMVK:Q15126:OID20850:v1:Neurology	PMVK:Q15126:OID20850:v1:Neurology	bioa_016	phenylalanine	8	-0.0247219	0.032074	0.440839	PPP	Q15126	Lotta et al.	phenylalanine	HMDB0000159	ENSG00000163344	PMVK	FALSE
153364	MR-IVW	PMVK:Q15126:OID20850:v1:Neurology	PMVK:Q15126:OID20850:v1:Neurology	bioa_018	serine	8	-0.210905	0.0529238	6.74596e-05	PPP	Q15126	Lotta et al.	serine	HMDB0000187	ENSG00000163344	PMVK	FALSE
153365	MR-IVW	PMVK:Q15126:OID20850:v1:Neurology	PMVK:Q15126:OID20850:v1:Neurology	bioa_019	threonine	8	-0.10366	0.0544227	0.0568165	PPP	Q15126	Lotta et al.	threonine	HMDB0000167	ENSG00000163344	PMVK	FALSE
153366	MR-IVW	PMVK:Q15126:OID20850:v1:Neurology	PMVK:Q15126:OID20850:v1:Neurology	bioa_020	tryptophan	8	-0.00895218	0.0529136	0.865651	PPP	Q15126	Lotta et al.	tryptophan	HMDB0000929	ENSG00000163344	PMVK	FALSE
153367	MR-IVW	PMVK:Q15126:OID20850:v1:Neurology	PMVK:Q15126:OID20850:v1:Neurology	bioa_021	tyrosine	8	0.0584333	0.0316604	0.0649463	PPP	Q15126	Lotta et al.	tyrosine	HMDB0000158	ENSG00000163344	PMVK	FALSE
153368	MR-IVW	PMVK:Q15126:OID20850:v1:Neurology	PMVK:Q15126:OID20850:v1:Neurology	bioa_022	valine	8	-0.000628479	0.0318206	0.984242	PPP	Q15126	Lotta et al.	valine	HMDB0000883	ENSG00000163344	PMVK	FALSE
153369	MR-IVW	PMVK:Q15126:OID20850:v1:Neurology	PMVK:Q15126:OID20850:v1:Neurology	bioa_023	n-acetylornithine	8	0.0305506	0.0531535	0.565452	PPP	Q15126	Lotta et al.	n-acetylornithine	HMDB0003357	ENSG00000163344	PMVK	FALSE
153370	MR-IVW	PMVK:Q15126:OID20850:v1:Neurology	PMVK:Q15126:OID20850:v1:Neurology	bioa_030	trans-hydroxyproline	8	-0.00114008	0.0529781	0.982831	PPP	Q15126	Lotta et al.	trans-hydroxyproline	HMDB0000725	ENSG00000163344	PMVK	FALSE
153371	MR-IVW	PMVK:Q15126:OID20850:v1:Neurology	PMVK:Q15126:OID20850:v1:Neurology	bioa_031	sarcosine	10	-0.0652888	0.0468912	0.163818	PPP	Q15126	Lotta et al.	sarcosine	HMDB0000271	ENSG00000163344	PMVK	FALSE
153372	MR-IVW	PMVK:Q15126:OID20850:v1:Neurology	PMVK:Q15126:OID20850:v1:Neurology	bioa_032	serotonin	8	0.159773	0.0677303	0.0183262	PPP	Q15126	Lotta et al.	serotonin	HMDB0000259	ENSG00000163344	PMVK	FALSE
153373	MR-IVW	PMVK:Q15126:OID20850:v1:Neurology	PMVK:Q15126:OID20850:v1:Neurology	bioa_033	spermidine	10	0.14888	0.054924	0.00671514	PPP	Q15126	Lotta et al.	spermidine	HMDB0001257	ENSG00000163344	PMVK	FALSE
153374	MR-IVW	PMVK:Q15126:OID20850:v1:Neurology	PMVK:Q15126:OID20850:v1:Neurology	bior_002	acetylcarnitine (c2)	8	0.0880112	0.0528799	0.0960404	PPP	Q15126	Lotta et al.	acetylcarnitine (c2)	HMDB0000201	ENSG00000163344	PMVK	FALSE
153375	MR-IVW	PMVK:Q15126:OID20850:v1:Neurology	PMVK:Q15126:OID20850:v1:Neurology	bior_031	hexadecanoylcarnitine	8	0.14886	0.0529557	0.00493834	PPP	Q15126	Lotta et al.	hexadecanoylcarnitine	HMDB0000222	ENSG00000163344	PMVK	FALSE
153376	MR-IVW	PMVK:Q15126:OID20850:v1:Neurology	PMVK:Q15126:OID20850:v1:Neurology	met-d-Acetate	acetate	10	-0.00855105	0.0240125	0.72176	PPP	Q15126	Borges et al.	acetate	HMDB0000042	ENSG00000163344	PMVK	FALSE
153377	MR-IVW	PMVK:Q15126:OID20850:v1:Neurology	PMVK:Q15126:OID20850:v1:Neurology	met-d-Acetoacetate	acetoacetate	10	-0.00414413	0.0243059	0.864618	PPP	Q15126	Borges et al.	acetoacetate	HMDB0000060	ENSG00000163344	PMVK	FALSE
153378	MR-IVW	PMVK:Q15126:OID20850:v1:Neurology	PMVK:Q15126:OID20850:v1:Neurology	met-d-Ala	alanine	10	-0.0296885	0.0209234	0.155924	PPP	Q15126	Borges et al.	alanine	HMDB0000161	ENSG00000163344	PMVK	FALSE
153379	MR-IVW	PMVK:Q15126:OID20850:v1:Neurology	PMVK:Q15126:OID20850:v1:Neurology	met-d-Citrate	citrate	10	-0.0249809	0.0231589	0.280733	PPP	Q15126	Borges et al.	citrate	HMDB0000094	ENSG00000163344	PMVK	FALSE
153380	MR-IVW	PMVK:Q15126:OID20850:v1:Neurology	PMVK:Q15126:OID20850:v1:Neurology	met-d-Gln	glutamine	10	-0.0441288	0.0215645	0.0407205	PPP	Q15126	Borges et al.	glutamine	HMDB0000641	ENSG00000163344	PMVK	FALSE
153381	MR-IVW	PMVK:Q15126:OID20850:v1:Neurology	PMVK:Q15126:OID20850:v1:Neurology	met-d-Glucose	glucose	10	-0.0761897	0.0209421	0.000274645	PPP	Q15126	Borges et al.	glucose	HMDB0000122	ENSG00000163344	PMVK	FALSE
153382	MR-IVW	PMVK:Q15126:OID20850:v1:Neurology	PMVK:Q15126:OID20850:v1:Neurology	met-d-Gly	glycine	10	-0.0123901	0.0209327	0.553916	PPP	Q15126	Borges et al.	glycine	HMDB0000123	ENSG00000163344	PMVK	FALSE
153383	MR-IVW	PMVK:Q15126:OID20850:v1:Neurology	PMVK:Q15126:OID20850:v1:Neurology	met-d-His	histidine	10	-0.0351127	0.0209398	0.0935744	PPP	Q15126	Borges et al.	histidine	HMDB0000177	ENSG00000163344	PMVK	FALSE
153384	MR-IVW	PMVK:Q15126:OID20850:v1:Neurology	PMVK:Q15126:OID20850:v1:Neurology	met-d-LA	linoleate (18:2n6)	10	-0.00707753	0.0242702	0.770581	PPP	Q15126	Borges et al.	linoleate (18:2n6)	HMDB0006270,HMDB0000673	ENSG00000163344	PMVK	FALSE
153385	MR-IVW	PMVK:Q15126:OID20850:v1:Neurology	PMVK:Q15126:OID20850:v1:Neurology	met-d-Phe	phenylalanine	10	0.0291284	0.0220277	0.18605	PPP	Q15126	Borges et al.	phenylalanine	HMDB0000159	ENSG00000163344	PMVK	FALSE
153386	MR-IVW	PMVK:Q15126:OID20850:v1:Neurology	PMVK:Q15126:OID20850:v1:Neurology	met-d-Pyruvate	pyruvate	10	0.166279	0.020952	2.08497e-15	PPP	Q15126	Borges et al.	pyruvate	HMDB0000243	ENSG00000163344	PMVK	FALSE
153387	MR-IVW	PMVK:Q15126:OID20850:v1:Neurology	PMVK:Q15126:OID20850:v1:Neurology	met-d-Tyr	tyrosine	10	0.0751476	0.020938	0.000331873	PPP	Q15126	Borges et al.	tyrosine	HMDB0000158	ENSG00000163344	PMVK	FALSE
153388	MR-IVW	PMVK:Q15126:OID20850:v1:Neurology	PMVK:Q15126:OID20850:v1:Neurology	met-d-Val	valine	10	0.0244484	0.0209259	0.242673	PPP	Q15126	Borges et al.	valine	HMDB0000883	ENSG00000163344	PMVK	FALSE
153942	MR-IVW	RAB10:P61026:OID30357:v1:Cardiometabolic_II	RAB10:P61026:OID30357:v1:Cardiometabolic_II	GCST90199627	n-alpha-acetylornithine	9	-0.160899	0.13307	0.226612	PPP	P61026	Chen et al.	n-alpha-acetylornithine	HMDB0003357	ENSG00000084733	RAB10	FALSE
153943	MR-IVW	RAB10:P61026:OID30357:v1:Cardiometabolic_II	RAB10:P61026:OID30357:v1:Cardiometabolic_II	GCST90199628	3-methylhistidine	9	-0.0543275	0.109442	0.619609	PPP	P61026	Chen et al.	3-methylhistidine	HMDB0000479	ENSG00000084733	RAB10	FALSE
153944	MR-IVW	RAB10:P61026:OID30357:v1:Cardiometabolic_II	RAB10:P61026:OID30357:v1:Cardiometabolic_II	GCST90199629	glycerophosphorylcholine (gpc)	9	0.204108	0.109938	0.0633724	PPP	P61026	Chen et al.	glycerophosphorylcholine (gpc)	HMDB0000086	ENSG00000084733	RAB10	FALSE
153945	MR-IVW	RAB10:P61026:OID30357:v1:Cardiometabolic_II	RAB10:P61026:OID30357:v1:Cardiometabolic_II	GCST90199637	n-acetylglutamate	9	0.104731	0.112806	0.35319	PPP	P61026	Chen et al.	n-acetylglutamate	HMDB0001138	ENSG00000084733	RAB10	FALSE
153946	MR-IVW	RAB10:P61026:OID30357:v1:Cardiometabolic_II	RAB10:P61026:OID30357:v1:Cardiometabolic_II	GCST90199651	docosahexaenoate (dha; 22:6n3)	9	-0.069203	0.109502	0.527399	PPP	P61026	Chen et al.	docosahexaenoate (dha; 22:6n3)	HMDB0002183	ENSG00000084733	RAB10	FALSE
153947	MR-IVW	RAB10:P61026:OID30357:v1:Cardiometabolic_II	RAB10:P61026:OID30357:v1:Cardiometabolic_II	GCST90199652	1-stearoyl-2-oleoyl-gps (18:0/18:1)	9	0.614093	0.110971	3.13359e-08	PPP	P61026	Chen et al.	1-stearoyl-2-oleoyl-gps (18:0/18:1)	HMDB0010163	ENSG00000084733	RAB10	FALSE
153948	MR-IVW	RAB10:P61026:OID30357:v1:Cardiometabolic_II	RAB10:P61026:OID30357:v1:Cardiometabolic_II	GCST90199654	paraxanthine	9	-0.156843	0.11253	0.163383	PPP	P61026	Chen et al.	paraxanthine	HMDB0001860	ENSG00000084733	RAB10	FALSE
153949	MR-IVW	RAB10:P61026:OID30357:v1:Cardiometabolic_II	RAB10:P61026:OID30357:v1:Cardiometabolic_II	GCST90199665	n-acetylaspartate (naa)	9	0.141626	0.110381	0.199467	PPP	P61026	Chen et al.	n-acetylaspartate (naa)	HMDB0000812	ENSG00000084733	RAB10	FALSE
153950	MR-IVW	RAB10:P61026:OID30357:v1:Cardiometabolic_II	RAB10:P61026:OID30357:v1:Cardiometabolic_II	GCST90199666	palmitoylcarnitine (c16)	9	0.500885	0.109608	4.8826e-06	PPP	P61026	Chen et al.	palmitoylcarnitine (c16)	HMDB0000222	ENSG00000084733	RAB10	FALSE
153951	MR-IVW	RAB10:P61026:OID30357:v1:Cardiometabolic_II	RAB10:P61026:OID30357:v1:Cardiometabolic_II	GCST90199669	acetylcarnitine (c2)	9	0.316941	0.109578	0.00382346	PPP	P61026	Chen et al.	acetylcarnitine (c2)	HMDB0000201	ENSG00000084733	RAB10	FALSE
153952	MR-IVW	RAB10:P61026:OID30357:v1:Cardiometabolic_II	RAB10:P61026:OID30357:v1:Cardiometabolic_II	GCST90199673	dehydroepiandrosterone sulfate (dhea-s)	9	0.231865	0.109837	0.0347725	PPP	P61026	Chen et al.	dehydroepiandrosterone sulfate (dhea-s)	HMDB0001032	ENSG00000084733	RAB10	FALSE
153953	MR-IVW	RAB10:P61026:OID30357:v1:Cardiometabolic_II	RAB10:P61026:OID30357:v1:Cardiometabolic_II	GCST90199691	1-methylhistidine	9	-0.0607122	0.109859	0.580514	PPP	P61026	Chen et al.	1-methylhistidine	HMDB0000001	ENSG00000084733	RAB10	FALSE
153954	MR-IVW	RAB10:P61026:OID30357:v1:Cardiometabolic_II	RAB10:P61026:OID30357:v1:Cardiometabolic_II	GCST90199845	sphinganine-1-phosphate	9	0.225389	0.110527	0.0414288	PPP	P61026	Chen et al.	sphinganine-1-phosphate	HMDB0001383	ENSG00000084733	RAB10	FALSE
153955	MR-IVW	RAB10:P61026:OID30357:v1:Cardiometabolic_II	RAB10:P61026:OID30357:v1:Cardiometabolic_II	GCST90199896	sulfate*	9	-0.0661662	0.109828	0.546871	PPP	P61026	Chen et al.	sulfate*	HMDB01448	ENSG00000084733	RAB10	FALSE
153956	MR-IVW	RAB10:P61026:OID30357:v1:Cardiometabolic_II	RAB10:P61026:OID30357:v1:Cardiometabolic_II	GCST90199972	sphingomyelin (d18:1/24:1, d18:2/24:0)*	9	0.322602	0.109581	0.00324038	PPP	P61026	Chen et al.	sphingomyelin (d18:1/24:1, d18:2/24:0)*	HMDB0012107	ENSG00000084733	RAB10	FALSE
153957	MR-IVW	RAB10:P61026:OID30357:v1:Cardiometabolic_II	RAB10:P61026:OID30357:v1:Cardiometabolic_II	GCST90200001	sphingomyelin (d18:1/20:0, d16:1/22:0)*	9	-0.120565	0.109654	0.271548	PPP	P61026	Chen et al.	sphingomyelin (d18:1/20:0, d16:1/22:0)*	HMDB0012102	ENSG00000084733	RAB10	FALSE
153958	MR-IVW	RAB10:P61026:OID30357:v1:Cardiometabolic_II	RAB10:P61026:OID30357:v1:Cardiometabolic_II	GCST90200049	myristoyl dihydrosphingomyelin (d18:0/14:0)*	9	0.141011	0.109672	0.198528	PPP	P61026	Chen et al.	myristoyl dihydrosphingomyelin (d18:0/14:0)*	HMDB0012085	ENSG00000084733	RAB10	FALSE
153959	MR-IVW	RAB10:P61026:OID30357:v1:Cardiometabolic_II	RAB10:P61026:OID30357:v1:Cardiometabolic_II	GCST90200056	sphingomyelin (d18:0/18:0, d19:0/17:0)*	9	0.125256	0.109541	0.252846	PPP	P61026	Chen et al.	sphingomyelin (d18:0/18:0, d19:0/17:0)*	HMDB0012087	ENSG00000084733	RAB10	FALSE
153960	MR-IVW	RAB10:P61026:OID30357:v1:Cardiometabolic_II	RAB10:P61026:OID30357:v1:Cardiometabolic_II	GCST90200279	pantothenate	9	-0.0762504	0.11007	0.488469	PPP	P61026	Chen et al.	pantothenate	HMDB0000210	ENSG00000084733	RAB10	FALSE
153961	MR-IVW	RAB10:P61026:OID30357:v1:Cardiometabolic_II	RAB10:P61026:OID30357:v1:Cardiometabolic_II	GCST90200281	phosphoethanolamine	9	0.655059	0.109643	2.30865e-09	PPP	P61026	Chen et al.	phosphoethanolamine	HMDB0000224	ENSG00000084733	RAB10	FALSE
153962	MR-IVW	RAB10:P61026:OID30357:v1:Cardiometabolic_II	RAB10:P61026:OID30357:v1:Cardiometabolic_II	GCST90200283	3-ureidopropionate	9	0.0584991	0.114725	0.610115	PPP	P61026	Chen et al.	3-ureidopropionate	HMDB0000026	ENSG00000084733	RAB10	FALSE
153963	MR-IVW	RAB10:P61026:OID30357:v1:Cardiometabolic_II	RAB10:P61026:OID30357:v1:Cardiometabolic_II	GCST90200291	sarcosine	9	-0.0216721	0.109874	0.843637	PPP	P61026	Chen et al.	sarcosine	HMDB0000271	ENSG00000084733	RAB10	FALSE
153964	MR-IVW	RAB10:P61026:OID30357:v1:Cardiometabolic_II	RAB10:P61026:OID30357:v1:Cardiometabolic_II	GCST90200292	trans-4-hydroxyproline	9	-0.107239	0.109686	0.328226	PPP	P61026	Chen et al.	trans-4-hydroxyproline	HMDB0000725	ENSG00000084733	RAB10	FALSE
153965	MR-IVW	RAB10:P61026:OID30357:v1:Cardiometabolic_II	RAB10:P61026:OID30357:v1:Cardiometabolic_II	GCST90200293	thyroxine	9	0.0321685	0.109621	0.769178	PPP	P61026	Chen et al.	thyroxine	HMDB0000248	ENSG00000084733	RAB10	FALSE
153966	MR-IVW	RAB10:P61026:OID30357:v1:Cardiometabolic_II	RAB10:P61026:OID30357:v1:Cardiometabolic_II	GCST90200296	methyl indole-3-acetate	9	0.0833566	0.118821	0.482972	PPP	P61026	Chen et al.	methyl indole-3-acetate	HMDB0029738	ENSG00000084733	RAB10	FALSE
153967	MR-IVW	RAB10:P61026:OID30357:v1:Cardiometabolic_II	RAB10:P61026:OID30357:v1:Cardiometabolic_II	GCST90200304	citrate	9	-0.0271407	0.10963	0.804471	PPP	P61026	Chen et al.	citrate	HMDB0000094	ENSG00000084733	RAB10	FALSE
153968	MR-IVW	RAB10:P61026:OID30357:v1:Cardiometabolic_II	RAB10:P61026:OID30357:v1:Cardiometabolic_II	GCST90200306	butyrate/isobutyrate (4:0)	9	-0.179889	0.111365	0.106243	PPP	P61026	Chen et al.	butyrate/isobutyrate (4:0)	HMDB0000039	ENSG00000084733	RAB10	FALSE
153969	MR-IVW	RAB10:P61026:OID30357:v1:Cardiometabolic_II	RAB10:P61026:OID30357:v1:Cardiometabolic_II	GCST90200314	n-acetylneuraminate	9	0.335619	0.110016	0.00228359	PPP	P61026	Chen et al.	n-acetylneuraminate	HMDB0000230	ENSG00000084733	RAB10	FALSE
153970	MR-IVW	RAB10:P61026:OID30357:v1:Cardiometabolic_II	RAB10:P61026:OID30357:v1:Cardiometabolic_II	GCST90200318	acetoacetate	9	0.0813509	0.120095	0.49816	PPP	P61026	Chen et al.	acetoacetate	HMDB0000060	ENSG00000084733	RAB10	FALSE
153971	MR-IVW	RAB10:P61026:OID30357:v1:Cardiometabolic_II	RAB10:P61026:OID30357:v1:Cardiometabolic_II	GCST90200319	cys-gly, oxidized	9	0.157929	0.109656	0.149806	PPP	P61026	Chen et al.	cys-gly, oxidized	HMDB0000078	ENSG00000084733	RAB10	FALSE
153972	MR-IVW	RAB10:P61026:OID30357:v1:Cardiometabolic_II	RAB10:P61026:OID30357:v1:Cardiometabolic_II	GCST90200321	cholate	9	-0.0297065	0.112158	0.791115	PPP	P61026	Chen et al.	cholate	HMDB0000619	ENSG00000084733	RAB10	FALSE
153973	MR-IVW	RAB10:P61026:OID30357:v1:Cardiometabolic_II	RAB10:P61026:OID30357:v1:Cardiometabolic_II	GCST90200323	creatine	9	-0.283208	0.109462	0.00967396	PPP	P61026	Chen et al.	creatine	HMDB0000064	ENSG00000084733	RAB10	FALSE
153974	MR-IVW	RAB10:P61026:OID30357:v1:Cardiometabolic_II	RAB10:P61026:OID30357:v1:Cardiometabolic_II	GCST90200325	glycerol	9	-0.140165	0.109461	0.200369	PPP	P61026	Chen et al.	glycerol	HMDB0000131	ENSG00000084733	RAB10	FALSE
153975	MR-IVW	RAB10:P61026:OID30357:v1:Cardiometabolic_II	RAB10:P61026:OID30357:v1:Cardiometabolic_II	GCST90200327	choline	9	-0.0249112	0.10962	0.820229	PPP	P61026	Chen et al.	choline	HMDB0000097	ENSG00000084733	RAB10	FALSE
153976	MR-IVW	RAB10:P61026:OID30357:v1:Cardiometabolic_II	RAB10:P61026:OID30357:v1:Cardiometabolic_II	GCST90200335	stearoyl sphingomyelin (d18:1/18:0)	9	-0.059792	0.109646	0.585533	PPP	P61026	Chen et al.	stearoyl sphingomyelin (d18:1/18:0)	HMDB0001348	ENSG00000084733	RAB10	FALSE
153977	MR-IVW	RAB10:P61026:OID30357:v1:Cardiometabolic_II	RAB10:P61026:OID30357:v1:Cardiometabolic_II	GCST90200336	n-palmitoyl-sphingosine (d18:1/16:0)	9	0.00812772	0.109573	0.94087	PPP	P61026	Chen et al.	n-palmitoyl-sphingosine (d18:1/16:0)	HMDB0004949	ENSG00000084733	RAB10	FALSE
153978	MR-IVW	RAB10:P61026:OID30357:v1:Cardiometabolic_II	RAB10:P61026:OID30357:v1:Cardiometabolic_II	GCST90200337	taurochenodeoxycholate	9	0.00690667	0.111061	0.950413	PPP	P61026	Chen et al.	taurochenodeoxycholate	HMDB0000951	ENSG00000084733	RAB10	FALSE
153979	MR-IVW	RAB10:P61026:OID30357:v1:Cardiometabolic_II	RAB10:P61026:OID30357:v1:Cardiometabolic_II	GCST90200341	n-stearoyl-sphingosine (d18:1/18:0)*	9	-0.165975	0.109642	0.130078	PPP	P61026	Chen et al.	n-stearoyl-sphingosine (d18:1/18:0)*	HMDB0004950	ENSG00000084733	RAB10	FALSE
153980	MR-IVW	RAB10:P61026:OID30357:v1:Cardiometabolic_II	RAB10:P61026:OID30357:v1:Cardiometabolic_II	GCST90200345	s-adenosylhomocysteine (sah)	9	0.253887	0.127133	0.0458239	PPP	P61026	Chen et al.	s-adenosylhomocysteine (sah)	HMDB00939	ENSG00000084733	RAB10	FALSE
153981	MR-IVW	RAB10:P61026:OID30357:v1:Cardiometabolic_II	RAB10:P61026:OID30357:v1:Cardiometabolic_II	GCST90200348	quinolinate	9	-0.0218664	0.110015	0.842451	PPP	P61026	Chen et al.	quinolinate	HMDB0000232	ENSG00000084733	RAB10	FALSE
153982	MR-IVW	RAB10:P61026:OID30357:v1:Cardiometabolic_II	RAB10:P61026:OID30357:v1:Cardiometabolic_II	GCST90200349	eicosapentaenoate (epa; 20:5n3)	9	-0.101523	0.109643	0.354475	PPP	P61026	Chen et al.	eicosapentaenoate (epa; 20:5n3)	HMDB0001999	ENSG00000084733	RAB10	FALSE
153983	MR-IVW	RAB10:P61026:OID30357:v1:Cardiometabolic_II	RAB10:P61026:OID30357:v1:Cardiometabolic_II	GCST90200351	n-acetylputrescine	9	0.170925	0.109739	0.119339	PPP	P61026	Chen et al.	n-acetylputrescine	HMDB0002064	ENSG00000084733	RAB10	FALSE
153984	MR-IVW	RAB10:P61026:OID30357:v1:Cardiometabolic_II	RAB10:P61026:OID30357:v1:Cardiometabolic_II	GCST90200354	linoleate (18:2n6)	9	-0.100043	0.109623	0.361444	PPP	P61026	Chen et al.	linoleate (18:2n6)	HMDB0006270,HMDB0000673	ENSG00000084733	RAB10	FALSE
153985	MR-IVW	RAB10:P61026:OID30357:v1:Cardiometabolic_II	RAB10:P61026:OID30357:v1:Cardiometabolic_II	GCST90200355	adenosine 5'-diphosphate (adp)	9	0.578851	0.146747	7.9947e-05	PPP	P61026	Chen et al.	adenosine 5'-diphosphate (adp)	HMDB0001341	ENSG00000084733	RAB10	FALSE
153986	MR-IVW	RAB10:P61026:OID30357:v1:Cardiometabolic_II	RAB10:P61026:OID30357:v1:Cardiometabolic_II	GCST90200356	adenosine 5'-monophosphate (amp)	9	0.642746	0.109883	4.93465e-09	PPP	P61026	Chen et al.	adenosine 5'-monophosphate (amp)	HMDB0000045	ENSG00000084733	RAB10	FALSE
153987	MR-IVW	RAB10:P61026:OID30357:v1:Cardiometabolic_II	RAB10:P61026:OID30357:v1:Cardiometabolic_II	GCST90200358	arachidonate (20:4n6)	9	-0.14464	0.109544	0.186709	PPP	P61026	Chen et al.	arachidonate (20:4n6)	HMDB0001043	ENSG00000084733	RAB10	FALSE
153988	MR-IVW	RAB10:P61026:OID30357:v1:Cardiometabolic_II	RAB10:P61026:OID30357:v1:Cardiometabolic_II	GCST90200359	5-methylthioadenosine (mta)	9	0.00239836	0.109965	0.982599	PPP	P61026	Chen et al.	5-methylthioadenosine (mta)	HMDB0001173	ENSG00000084733	RAB10	FALSE
153989	MR-IVW	RAB10:P61026:OID30357:v1:Cardiometabolic_II	RAB10:P61026:OID30357:v1:Cardiometabolic_II	GCST90200361	beta-alanine	9	-0.0263315	0.110617	0.811849	PPP	P61026	Chen et al.	beta-alanine	HMDB0000056	ENSG00000084733	RAB10	FALSE
153990	MR-IVW	RAB10:P61026:OID30357:v1:Cardiometabolic_II	RAB10:P61026:OID30357:v1:Cardiometabolic_II	GCST90200362	succinate	9	-0.227924	0.111794	0.0414713	PPP	P61026	Chen et al.	succinate	HMDB0000254	ENSG00000084733	RAB10	FALSE
153991	MR-IVW	RAB10:P61026:OID30357:v1:Cardiometabolic_II	RAB10:P61026:OID30357:v1:Cardiometabolic_II	GCST90200363	choline phosphate	9	0.550694	0.109708	5.177e-07	PPP	P61026	Chen et al.	choline phosphate	HMDB0001565	ENSG00000084733	RAB10	FALSE
153992	MR-IVW	RAB10:P61026:OID30357:v1:Cardiometabolic_II	RAB10:P61026:OID30357:v1:Cardiometabolic_II	GCST90200364	cysteinylglycine	9	-0.0243302	0.109938	0.824852	PPP	P61026	Chen et al.	cysteinylglycine	HMDB0000078	ENSG00000084733	RAB10	FALSE
153993	MR-IVW	RAB10:P61026:OID30357:v1:Cardiometabolic_II	RAB10:P61026:OID30357:v1:Cardiometabolic_II	GCST90200365	phenylpyruvate	9	0.0350153	0.109757	0.749708	PPP	P61026	Chen et al.	phenylpyruvate	HMDB0000205	ENSG00000084733	RAB10	FALSE
153994	MR-IVW	RAB10:P61026:OID30357:v1:Cardiometabolic_II	RAB10:P61026:OID30357:v1:Cardiometabolic_II	GCST90200368	cholesterol	9	0.136888	0.109642	0.21185	PPP	P61026	Chen et al.	cholesterol	HMDB0000067	ENSG00000084733	RAB10	FALSE
153995	MR-IVW	RAB10:P61026:OID30357:v1:Cardiometabolic_II	RAB10:P61026:OID30357:v1:Cardiometabolic_II	GCST90200369	2-hydroxyphenylacetate	9	0.05778	0.114562	0.614013	PPP	P61026	Chen et al.	2-hydroxyphenylacetate	HMDB0000669	ENSG00000084733	RAB10	FALSE
153996	MR-IVW	RAB10:P61026:OID30357:v1:Cardiometabolic_II	RAB10:P61026:OID30357:v1:Cardiometabolic_II	GCST90200370	aspartate	9	0.506313	0.109633	3.86966e-06	PPP	P61026	Chen et al.	aspartate	HMDB0000191	ENSG00000084733	RAB10	FALSE
153997	MR-IVW	RAB10:P61026:OID30357:v1:Cardiometabolic_II	RAB10:P61026:OID30357:v1:Cardiometabolic_II	GCST90200372	arginine	9	0.0212168	0.109782	0.846752	PPP	P61026	Chen et al.	arginine	HMDB0000517	ENSG00000084733	RAB10	FALSE
153998	MR-IVW	RAB10:P61026:OID30357:v1:Cardiometabolic_II	RAB10:P61026:OID30357:v1:Cardiometabolic_II	GCST90200374	sphinganine	9	0.558369	0.11556	1.35258e-06	PPP	P61026	Chen et al.	sphinganine	HMDB0000269	ENSG00000084733	RAB10	FALSE
153999	MR-IVW	RAB10:P61026:OID30357:v1:Cardiometabolic_II	RAB10:P61026:OID30357:v1:Cardiometabolic_II	GCST90200376	flavin adenine dinucleotide (fad)	9	0.168973	0.12596	0.179763	PPP	P61026	Chen et al.	flavin adenine dinucleotide (fad)	HMDB0001248	ENSG00000084733	RAB10	FALSE
154000	MR-IVW	RAB10:P61026:OID30357:v1:Cardiometabolic_II	RAB10:P61026:OID30357:v1:Cardiometabolic_II	GCST90200377	histidine	9	0.103255	0.109876	0.347347	PPP	P61026	Chen et al.	histidine	HMDB0000177	ENSG00000084733	RAB10	FALSE
154001	MR-IVW	RAB10:P61026:OID30357:v1:Cardiometabolic_II	RAB10:P61026:OID30357:v1:Cardiometabolic_II	GCST90200378	cortisol	9	-0.0608196	0.110063	0.580544	PPP	P61026	Chen et al.	cortisol	HMDB0000063	ENSG00000084733	RAB10	FALSE
154002	MR-IVW	RAB10:P61026:OID30357:v1:Cardiometabolic_II	RAB10:P61026:OID30357:v1:Cardiometabolic_II	GCST90200379	hypotaurine	9	0.28611	0.109949	0.0092627	PPP	P61026	Chen et al.	hypotaurine	HMDB0000965	ENSG00000084733	RAB10	FALSE
154003	MR-IVW	RAB10:P61026:OID30357:v1:Cardiometabolic_II	RAB10:P61026:OID30357:v1:Cardiometabolic_II	GCST90200382	cystine	9	-0.0073642	0.110189	0.946715	PPP	P61026	Chen et al.	cystine	HMDB0000192	ENSG00000084733	RAB10	FALSE
154004	MR-IVW	RAB10:P61026:OID30357:v1:Cardiometabolic_II	RAB10:P61026:OID30357:v1:Cardiometabolic_II	GCST90200383	cystathionine	9	-0.0540062	0.111298	0.627507	PPP	P61026	Chen et al.	cystathionine	HMDB0000099	ENSG00000084733	RAB10	FALSE
154005	MR-IVW	RAB10:P61026:OID30357:v1:Cardiometabolic_II	RAB10:P61026:OID30357:v1:Cardiometabolic_II	GCST90200384	guanidinoacetate	9	0.0118344	0.109776	0.914151	PPP	P61026	Chen et al.	guanidinoacetate	HMDB0000128	ENSG00000084733	RAB10	FALSE
154006	MR-IVW	RAB10:P61026:OID30357:v1:Cardiometabolic_II	RAB10:P61026:OID30357:v1:Cardiometabolic_II	GCST90200385	sphingosine	9	0.677375	0.111471	1.22703e-09	PPP	P61026	Chen et al.	sphingosine	HMDB0000252	ENSG00000084733	RAB10	FALSE
154007	MR-IVW	RAB10:P61026:OID30357:v1:Cardiometabolic_II	RAB10:P61026:OID30357:v1:Cardiometabolic_II	GCST90200390	stearate (18:0)	9	-0.0566552	0.109544	0.605024	PPP	P61026	Chen et al.	stearate (18:0)	HMDB0000827	ENSG00000084733	RAB10	FALSE
154008	MR-IVW	RAB10:P61026:OID30357:v1:Cardiometabolic_II	RAB10:P61026:OID30357:v1:Cardiometabolic_II	GCST90200391	methionine	9	-0.00891677	0.109879	0.935322	PPP	P61026	Chen et al.	methionine	HMDB0000696	ENSG00000084733	RAB10	FALSE
154009	MR-IVW	RAB10:P61026:OID30357:v1:Cardiometabolic_II	RAB10:P61026:OID30357:v1:Cardiometabolic_II	GCST90200392	orotate	9	0.105889	0.110514	0.33799	PPP	P61026	Chen et al.	orotate	HMDB0000226	ENSG00000084733	RAB10	FALSE
154010	MR-IVW	RAB10:P61026:OID30357:v1:Cardiometabolic_II	RAB10:P61026:OID30357:v1:Cardiometabolic_II	GCST90200393	phosphate	9	0.078844	0.109711	0.472357	PPP	P61026	Chen et al.	phosphate	HMDB0001429	ENSG00000084733	RAB10	TRUE
154011	MR-IVW	RAB10:P61026:OID30357:v1:Cardiometabolic_II	RAB10:P61026:OID30357:v1:Cardiometabolic_II	GCST90200394	inosine	9	0.187558	0.14176	0.185812	PPP	P61026	Chen et al.	inosine	HMDB0000195	ENSG00000084733	RAB10	FALSE
154012	MR-IVW	RAB10:P61026:OID30357:v1:Cardiometabolic_II	RAB10:P61026:OID30357:v1:Cardiometabolic_II	GCST90200395	inosine 5'-monophosphate (imp)	9	0.49906	0.146245	0.000643698	PPP	P61026	Chen et al.	inosine 5'-monophosphate (imp)	HMDB0000175	ENSG00000084733	RAB10	FALSE
154013	MR-IVW	RAB10:P61026:OID30357:v1:Cardiometabolic_II	RAB10:P61026:OID30357:v1:Cardiometabolic_II	GCST90200396	phenylalanine	9	0.0541547	0.109845	0.622007	PPP	P61026	Chen et al.	phenylalanine	HMDB0000159	ENSG00000084733	RAB10	FALSE
154014	MR-IVW	RAB10:P61026:OID30357:v1:Cardiometabolic_II	RAB10:P61026:OID30357:v1:Cardiometabolic_II	GCST90200397	palmitate (16:0)	9	-0.0762192	0.109566	0.48665	PPP	P61026	Chen et al.	palmitate (16:0)	HMDB0000220	ENSG00000084733	RAB10	FALSE
154015	MR-IVW	RAB10:P61026:OID30357:v1:Cardiometabolic_II	RAB10:P61026:OID30357:v1:Cardiometabolic_II	GCST90200400	nicotinamide	9	0.299033	0.110627	0.00687024	PPP	P61026	Chen et al.	nicotinamide	HMDB0001406	ENSG00000084733	RAB10	FALSE
154016	MR-IVW	RAB10:P61026:OID30357:v1:Cardiometabolic_II	RAB10:P61026:OID30357:v1:Cardiometabolic_II	GCST90200401	myo-inositol	9	0.0351582	0.110078	0.749429	PPP	P61026	Chen et al.	myo-inositol	HMDB0000211	ENSG00000084733	RAB10	FALSE
154017	MR-IVW	RAB10:P61026:OID30357:v1:Cardiometabolic_II	RAB10:P61026:OID30357:v1:Cardiometabolic_II	GCST90200403	citrulline	9	-0.0981463	0.110322	0.373661	PPP	P61026	Chen et al.	citrulline	HMDB0000904	ENSG00000084733	RAB10	FALSE
154018	MR-IVW	RAB10:P61026:OID30357:v1:Cardiometabolic_II	RAB10:P61026:OID30357:v1:Cardiometabolic_II	GCST90200404	ornithine	9	-0.131755	0.109659	0.229558	PPP	P61026	Chen et al.	ornithine	HMDB0000214	ENSG00000084733	RAB10	FALSE
154019	MR-IVW	RAB10:P61026:OID30357:v1:Cardiometabolic_II	RAB10:P61026:OID30357:v1:Cardiometabolic_II	GCST90200405	retinol (vitamin a)	9	-0.0844093	0.109715	0.441684	PPP	P61026	Chen et al.	retinol (vitamin a)	HMDB0000305	ENSG00000084733	RAB10	FALSE
154020	MR-IVW	RAB10:P61026:OID30357:v1:Cardiometabolic_II	RAB10:P61026:OID30357:v1:Cardiometabolic_II	GCST90200406	1-methylnicotinamide	9	-0.0528173	0.110067	0.631324	PPP	P61026	Chen et al.	1-methylnicotinamide	HMDB0000699	ENSG00000084733	RAB10	FALSE
154021	MR-IVW	RAB10:P61026:OID30357:v1:Cardiometabolic_II	RAB10:P61026:OID30357:v1:Cardiometabolic_II	GCST90200407	uridine	9	-0.116885	0.109677	0.28655	PPP	P61026	Chen et al.	uridine	HMDB0000296	ENSG00000084733	RAB10	FALSE
154022	MR-IVW	RAB10:P61026:OID30357:v1:Cardiometabolic_II	RAB10:P61026:OID30357:v1:Cardiometabolic_II	GCST90200410	phytanate	9	0.0928795	0.109881	0.397957	PPP	P61026	Chen et al.	phytanate	HMDB0000801	ENSG00000084733	RAB10	FALSE
154023	MR-IVW	RAB10:P61026:OID30357:v1:Cardiometabolic_II	RAB10:P61026:OID30357:v1:Cardiometabolic_II	GCST90200412	glutamate	9	-0.0200331	0.109451	0.854773	PPP	P61026	Chen et al.	glutamate	HMDB0000148	ENSG00000084733	RAB10	FALSE
154024	MR-IVW	RAB10:P61026:OID30357:v1:Cardiometabolic_II	RAB10:P61026:OID30357:v1:Cardiometabolic_II	GCST90200413	2'-deoxyuridine	9	-0.190083	0.111982	0.0896108	PPP	P61026	Chen et al.	2'-deoxyuridine	HMDB0000012	ENSG00000084733	RAB10	FALSE
154025	MR-IVW	RAB10:P61026:OID30357:v1:Cardiometabolic_II	RAB10:P61026:OID30357:v1:Cardiometabolic_II	GCST90200415	serine	9	-0.0402879	0.109555	0.713067	PPP	P61026	Chen et al.	serine	HMDB0000187	ENSG00000084733	RAB10	FALSE
154026	MR-IVW	RAB10:P61026:OID30357:v1:Cardiometabolic_II	RAB10:P61026:OID30357:v1:Cardiometabolic_II	GCST90200417	urea	9	0.117739	0.109774	0.28347	PPP	P61026	Chen et al.	urea	HMDB0000294	ENSG00000084733	RAB10	FALSE
154027	MR-IVW	RAB10:P61026:OID30357:v1:Cardiometabolic_II	RAB10:P61026:OID30357:v1:Cardiometabolic_II	GCST90200418	pyridoxal	9	-0.00306541	0.111252	0.978018	PPP	P61026	Chen et al.	pyridoxal	HMDB0001545	ENSG00000084733	RAB10	FALSE
154028	MR-IVW	RAB10:P61026:OID30357:v1:Cardiometabolic_II	RAB10:P61026:OID30357:v1:Cardiometabolic_II	GCST90200419	glutamine	9	0.175969	0.109679	0.108624	PPP	P61026	Chen et al.	glutamine	HMDB0000641	ENSG00000084733	RAB10	FALSE
154029	MR-IVW	RAB10:P61026:OID30357:v1:Cardiometabolic_II	RAB10:P61026:OID30357:v1:Cardiometabolic_II	GCST90200422	serotonin	9	0.482975	0.115049	2.69301e-05	PPP	P61026	Chen et al.	serotonin	HMDB0000259	ENSG00000084733	RAB10	FALSE
154030	MR-IVW	RAB10:P61026:OID30357:v1:Cardiometabolic_II	RAB10:P61026:OID30357:v1:Cardiometabolic_II	GCST90200423	spermidine	9	0.552031	0.116194	2.02483e-06	PPP	P61026	Chen et al.	spermidine	HMDB0001257	ENSG00000084733	RAB10	FALSE
154031	MR-IVW	RAB10:P61026:OID30357:v1:Cardiometabolic_II	RAB10:P61026:OID30357:v1:Cardiometabolic_II	GCST90200427	tyrosine	9	0.282792	0.109675	0.00992466	PPP	P61026	Chen et al.	tyrosine	HMDB0000158	ENSG00000084733	RAB10	FALSE
154032	MR-IVW	RAB10:P61026:OID30357:v1:Cardiometabolic_II	RAB10:P61026:OID30357:v1:Cardiometabolic_II	GCST90200429	cytidine	9	0.0182478	0.113844	0.872654	PPP	P61026	Chen et al.	cytidine	HMDB0000089	ENSG00000084733	RAB10	FALSE
154033	MR-IVW	RAB10:P61026:OID30357:v1:Cardiometabolic_II	RAB10:P61026:OID30357:v1:Cardiometabolic_II	GCST90200430	pyruvate	9	-0.0132452	0.109639	0.903843	PPP	P61026	Chen et al.	pyruvate	HMDB0000243	ENSG00000084733	RAB10	FALSE
154034	MR-IVW	RAB10:P61026:OID30357:v1:Cardiometabolic_II	RAB10:P61026:OID30357:v1:Cardiometabolic_II	GCST90200431	alanine	9	0.0469793	0.1096	0.668183	PPP	P61026	Chen et al.	alanine	HMDB0000161	ENSG00000084733	RAB10	FALSE
154035	MR-IVW	RAB10:P61026:OID30357:v1:Cardiometabolic_II	RAB10:P61026:OID30357:v1:Cardiometabolic_II	GCST90200432	threonine	9	0.0680604	0.10973	0.53509	PPP	P61026	Chen et al.	threonine	HMDB0000167	ENSG00000084733	RAB10	FALSE
154036	MR-IVW	RAB10:P61026:OID30357:v1:Cardiometabolic_II	RAB10:P61026:OID30357:v1:Cardiometabolic_II	GCST90200437	fructose	9	0.0839431	0.110459	0.447288	PPP	P61026	Chen et al.	fructose	HMDB0000660	ENSG00000084733	RAB10	FALSE
154037	MR-IVW	RAB10:P61026:OID30357:v1:Cardiometabolic_II	RAB10:P61026:OID30357:v1:Cardiometabolic_II	GCST90200438	alpha-ketobutyrate	9	-0.0990245	0.110088	0.368383	PPP	P61026	Chen et al.	alpha-ketobutyrate	HMDB0000005	ENSG00000084733	RAB10	FALSE
154038	MR-IVW	RAB10:P61026:OID30357:v1:Cardiometabolic_II	RAB10:P61026:OID30357:v1:Cardiometabolic_II	GCST90200439	cysteine	9	-0.0844371	0.109927	0.442414	PPP	P61026	Chen et al.	cysteine	HMDB0000574	ENSG00000084733	RAB10	FALSE
154039	MR-IVW	RAB10:P61026:OID30357:v1:Cardiometabolic_II	RAB10:P61026:OID30357:v1:Cardiometabolic_II	GCST90200440	glucose	9	-0.0148311	0.11055	0.893279	PPP	P61026	Chen et al.	glucose	HMDB0000122	ENSG00000084733	RAB10	FALSE
154040	MR-IVW	RAB10:P61026:OID30357:v1:Cardiometabolic_II	RAB10:P61026:OID30357:v1:Cardiometabolic_II	GCST90200441	tryptophan	9	0.128712	0.109796	0.241085	PPP	P61026	Chen et al.	tryptophan	HMDB0000929	ENSG00000084733	RAB10	FALSE
154041	MR-IVW	RAB10:P61026:OID30357:v1:Cardiometabolic_II	RAB10:P61026:OID30357:v1:Cardiometabolic_II	GCST90200442	valine	9	-0.0535626	0.109722	0.625432	PPP	P61026	Chen et al.	valine	HMDB0000883	ENSG00000084733	RAB10	FALSE
154042	MR-IVW	RAB10:P61026:OID30357:v1:Cardiometabolic_II	RAB10:P61026:OID30357:v1:Cardiometabolic_II	GCST90200444	dihydroorotate	9	-0.184404	0.110056	0.093826	PPP	P61026	Chen et al.	dihydroorotate	HMDB03349	ENSG00000084733	RAB10	FALSE
154043	MR-IVW	RAB10:P61026:OID30357:v1:Cardiometabolic_II	RAB10:P61026:OID30357:v1:Cardiometabolic_II	GCST90200447	maltose	9	0.287505	0.12502	0.0214665	PPP	P61026	Chen et al.	maltose	HMDB0000163	ENSG00000084733	RAB10	FALSE
154044	MR-IVW	RAB10:P61026:OID30357:v1:Cardiometabolic_II	RAB10:P61026:OID30357:v1:Cardiometabolic_II	GCST90200452	asparagine	9	0.0869724	0.109734	0.428026	PPP	P61026	Chen et al.	asparagine	HMDB0000168	ENSG00000084733	RAB10	FALSE
154045	MR-IVW	RAB10:P61026:OID30357:v1:Cardiometabolic_II	RAB10:P61026:OID30357:v1:Cardiometabolic_II	GCST90200455	alpha-ketoglutarate	9	-0.0107673	0.109951	0.921989	PPP	P61026	Chen et al.	alpha-ketoglutarate	HMDB0000208	ENSG00000084733	RAB10	FALSE
154046	MR-IVW	RAB10:P61026:OID30357:v1:Cardiometabolic_II	RAB10:P61026:OID30357:v1:Cardiometabolic_II	GCST90200680	5-acetylamino-6-formylamino-3-methyluracil	9	0.0639541	0.11429	0.575769	PPP	P61026	Chen et al.	5-acetylamino-6-formylamino-3-methyluracil	HMDB0011105	ENSG00000084733	RAB10	FALSE
154047	MR-IVW	RAB10:P61026:OID30357:v1:Cardiometabolic_II	RAB10:P61026:OID30357:v1:Cardiometabolic_II	GCST90200684	n-acetyl-aspartyl-glutamate (naag)	9	0.0542385	0.113506	0.632759	PPP	P61026	Chen et al.	n-acetyl-aspartyl-glutamate (naag)	HMDB0001067	ENSG00000084733	RAB10	FALSE
154048	MR-IVW	RAB10:P61026:OID30357:v1:Cardiometabolic_II	RAB10:P61026:OID30357:v1:Cardiometabolic_II	GCST90200687	bilirubin (e,z or z,e)*	9	-0.106805	0.10977	0.330558	PPP	P61026	Chen et al.	bilirubin (e,z or z,e)*	HMDB0000488	ENSG00000084733	RAB10	FALSE
154049	MR-IVW	RAB10:P61026:OID30357:v1:Cardiometabolic_II	RAB10:P61026:OID30357:v1:Cardiometabolic_II	GCST90200691	n-delta-acetylornithine	9	0.114188	0.109639	0.297644	PPP	P61026	Chen et al.	n-delta-acetylornithine	HMDB0003357	ENSG00000084733	RAB10	FALSE
154050	MR-IVW	RAB10:P61026:OID30357:v1:Cardiometabolic_II	RAB10:P61026:OID30357:v1:Cardiometabolic_II	GCST90200704	bilirubin (z,z)	9	-0.120223	0.109615	0.272741	PPP	P61026	Chen et al.	bilirubin (z,z)	HMDB0000054	ENSG00000084733	RAB10	FALSE
154051	MR-IVW	RAB10:P61026:OID30357:v1:Cardiometabolic_II	RAB10:P61026:OID30357:v1:Cardiometabolic_II	GCST90200706	biliverdin	9	-0.0705485	0.109614	0.51983	PPP	P61026	Chen et al.	biliverdin	HMDB0001008	ENSG00000084733	RAB10	FALSE
154052	MR-IVW	RAB10:P61026:OID30357:v1:Cardiometabolic_II	RAB10:P61026:OID30357:v1:Cardiometabolic_II	GCST90200707	glycine	9	-0.128227	0.109615	0.242082	PPP	P61026	Chen et al.	glycine	HMDB0000123	ENSG00000084733	RAB10	FALSE
154053	MR-IVW	RAB10:P61026:OID30357:v1:Cardiometabolic_II	RAB10:P61026:OID30357:v1:Cardiometabolic_II	M00053	glutamine	7	0.0215674	0.131146	0.869374	PPP	P61026	Shin et al.	glutamine	HMDB0000641	ENSG00000084733	RAB10	FALSE
154054	MR-IVW	RAB10:P61026:OID30357:v1:Cardiometabolic_II	RAB10:P61026:OID30357:v1:Cardiometabolic_II	M00054	tryptophan	7	-0.0931542	0.131297	0.478019	PPP	P61026	Shin et al.	tryptophan	HMDB0000929	ENSG00000084733	RAB10	FALSE
154055	MR-IVW	RAB10:P61026:OID30357:v1:Cardiometabolic_II	RAB10:P61026:OID30357:v1:Cardiometabolic_II	M00059	histidine	7	-0.0687287	0.131303	0.600671	PPP	P61026	Shin et al.	histidine	HMDB0000177	ENSG00000084733	RAB10	FALSE
154056	MR-IVW	RAB10:P61026:OID30357:v1:Cardiometabolic_II	RAB10:P61026:OID30357:v1:Cardiometabolic_II	M00063	cholesterol	7	0.0852964	0.141015	0.545261	PPP	P61026	Shin et al.	cholesterol	HMDB0000067	ENSG00000084733	RAB10	FALSE
154057	MR-IVW	RAB10:P61026:OID30357:v1:Cardiometabolic_II	RAB10:P61026:OID30357:v1:Cardiometabolic_II	M00064	phenylalanine	7	-0.0218174	0.131309	0.868036	PPP	P61026	Shin et al.	phenylalanine	HMDB0000159	ENSG00000084733	RAB10	FALSE
154058	MR-IVW	RAB10:P61026:OID30357:v1:Cardiometabolic_II	RAB10:P61026:OID30357:v1:Cardiometabolic_II	M00555	adenosine	7	0.0962075	0.131387	0.464019	PPP	P61026	Shin et al.	adenosine	HMDB0000050	ENSG00000084733	RAB10	FALSE
154059	MR-IVW	RAB10:P61026:OID30357:v1:Cardiometabolic_II	RAB10:P61026:OID30357:v1:Cardiometabolic_II	M00577	fructose	7	-0.0639324	0.131492	0.626819	PPP	P61026	Shin et al.	fructose	HMDB0000660	ENSG00000084733	RAB10	FALSE
154060	MR-IVW	RAB10:P61026:OID30357:v1:Cardiometabolic_II	RAB10:P61026:OID30357:v1:Cardiometabolic_II	M00599	pyruvate	7	-0.107874	0.132367	0.415096	PPP	P61026	Shin et al.	pyruvate	HMDB0000243	ENSG00000084733	RAB10	FALSE
154061	MR-IVW	RAB10:P61026:OID30357:v1:Cardiometabolic_II	RAB10:P61026:OID30357:v1:Cardiometabolic_II	M00606	uridine	7	0.210915	0.131306	0.10821	PPP	P61026	Shin et al.	uridine	HMDB0000296	ENSG00000084733	RAB10	FALSE
154062	MR-IVW	RAB10:P61026:OID30357:v1:Cardiometabolic_II	RAB10:P61026:OID30357:v1:Cardiometabolic_II	M01105	linoleate (18:2n6)	7	-0.124185	0.131488	0.344937	PPP	P61026	Shin et al.	linoleate (18:2n6)	HMDB0006270,HMDB0000673	ENSG00000084733	RAB10	FALSE
154063	MR-IVW	RAB10:P61026:OID30357:v1:Cardiometabolic_II	RAB10:P61026:OID30357:v1:Cardiometabolic_II	M01110	arachidonate (20:4n6)	7	0.248936	0.131184	0.0577484	PPP	P61026	Shin et al.	arachidonate (20:4n6)	HMDB0001043	ENSG00000084733	RAB10	FALSE
154064	MR-IVW	RAB10:P61026:OID30357:v1:Cardiometabolic_II	RAB10:P61026:OID30357:v1:Cardiometabolic_II	M01123	inosine	7	-0.0362955	0.219104	0.868429	PPP	P61026	Shin et al.	inosine	HMDB0000195	ENSG00000084733	RAB10	FALSE
154065	MR-IVW	RAB10:P61026:OID30357:v1:Cardiometabolic_II	RAB10:P61026:OID30357:v1:Cardiometabolic_II	M01284	threonine	7	0.0438414	0.158576	0.782187	PPP	P61026	Shin et al.	threonine	HMDB0000167	ENSG00000084733	RAB10	FALSE
154066	MR-IVW	RAB10:P61026:OID30357:v1:Cardiometabolic_II	RAB10:P61026:OID30357:v1:Cardiometabolic_II	M01299	tyrosine	7	0.0303069	0.131265	0.817406	PPP	P61026	Shin et al.	tyrosine	HMDB0000158	ENSG00000084733	RAB10	FALSE
154067	MR-IVW	RAB10:P61026:OID30357:v1:Cardiometabolic_II	RAB10:P61026:OID30357:v1:Cardiometabolic_II	M01302	methionine	7	-0.128049	0.131365	0.329683	PPP	P61026	Shin et al.	methionine	HMDB0000696	ENSG00000084733	RAB10	FALSE
154068	MR-IVW	RAB10:P61026:OID30357:v1:Cardiometabolic_II	RAB10:P61026:OID30357:v1:Cardiometabolic_II	M01336	palmitate (16:0)	7	0.0742658	0.131322	0.571716	PPP	P61026	Shin et al.	palmitate (16:0)	HMDB0000220	ENSG00000084733	RAB10	FALSE
154069	MR-IVW	RAB10:P61026:OID30357:v1:Cardiometabolic_II	RAB10:P61026:OID30357:v1:Cardiometabolic_II	M01358	stearate (18:0)	7	-0.0398387	0.131291	0.761555	PPP	P61026	Shin et al.	stearate (18:0)	HMDB0000827	ENSG00000084733	RAB10	FALSE
154070	MR-IVW	RAB10:P61026:OID30357:v1:Cardiometabolic_II	RAB10:P61026:OID30357:v1:Cardiometabolic_II	M01493	ornithine	7	-0.00707023	0.131732	0.957197	PPP	P61026	Shin et al.	ornithine	HMDB0000214	ENSG00000084733	RAB10	FALSE
154071	MR-IVW	RAB10:P61026:OID30357:v1:Cardiometabolic_II	RAB10:P61026:OID30357:v1:Cardiometabolic_II	M01508	pantothenate	7	-0.0853024	0.133069	0.521499	PPP	P61026	Shin et al.	pantothenate	HMDB0000210	ENSG00000084733	RAB10	FALSE
154072	MR-IVW	RAB10:P61026:OID30357:v1:Cardiometabolic_II	RAB10:P61026:OID30357:v1:Cardiometabolic_II	M01564	citrate	7	-0.0355972	0.131215	0.786168	PPP	P61026	Shin et al.	citrate	HMDB0000094	ENSG00000084733	RAB10	FALSE
154073	MR-IVW	RAB10:P61026:OID30357:v1:Cardiometabolic_II	RAB10:P61026:OID30357:v1:Cardiometabolic_II	M01638	arginine	7	-0.257488	0.133585	0.0539147	PPP	P61026	Shin et al.	arginine	HMDB0000517	ENSG00000084733	RAB10	FALSE
154074	MR-IVW	RAB10:P61026:OID30357:v1:Cardiometabolic_II	RAB10:P61026:OID30357:v1:Cardiometabolic_II	M01640	ascorbate (vitamin c)	7	-0.201148	0.247882	0.417098	PPP	P61026	Shin et al.	ascorbate (vitamin c)	HMDB0000044	ENSG00000084733	RAB10	FALSE
154075	MR-IVW	RAB10:P61026:OID30357:v1:Cardiometabolic_II	RAB10:P61026:OID30357:v1:Cardiometabolic_II	M01649	valine	7	-0.027431	0.131267	0.834471	PPP	P61026	Shin et al.	valine	HMDB0000883	ENSG00000084733	RAB10	FALSE
154076	MR-IVW	RAB10:P61026:OID30357:v1:Cardiometabolic_II	RAB10:P61026:OID30357:v1:Cardiometabolic_II	M01670	urea	7	-0.0657423	0.131362	0.616748	PPP	P61026	Shin et al.	urea	HMDB0000294	ENSG00000084733	RAB10	FALSE
154077	MR-IVW	RAB10:P61026:OID30357:v1:Cardiometabolic_II	RAB10:P61026:OID30357:v1:Cardiometabolic_II	M01712	cortisol	7	0.0699788	0.131369	0.594249	PPP	P61026	Shin et al.	cortisol	HMDB0000063	ENSG00000084733	RAB10	FALSE
154078	MR-IVW	RAB10:P61026:OID30357:v1:Cardiometabolic_II	RAB10:P61026:OID30357:v1:Cardiometabolic_II	M01827	riboflavin (vitamin b2)	7	-0.291351	0.285163	0.306923	PPP	P61026	Shin et al.	riboflavin (vitamin b2)	HMDB0000244	ENSG00000084733	RAB10	FALSE
154079	MR-IVW	RAB10:P61026:OID30357:v1:Cardiometabolic_II	RAB10:P61026:OID30357:v1:Cardiometabolic_II	M02132	citrulline	7	-0.228677	0.141408	0.105846	PPP	P61026	Shin et al.	citrulline	HMDB0000904	ENSG00000084733	RAB10	FALSE
154080	MR-IVW	RAB10:P61026:OID30357:v1:Cardiometabolic_II	RAB10:P61026:OID30357:v1:Cardiometabolic_II	M02137	biliverdin	7	0.0468318	0.142396	0.742243	PPP	P61026	Shin et al.	biliverdin	HMDB0001008	ENSG00000084733	RAB10	FALSE
154081	MR-IVW	RAB10:P61026:OID30357:v1:Cardiometabolic_II	RAB10:P61026:OID30357:v1:Cardiometabolic_II	M02342	serotonin (5ht)	7	0.499779	0.147937	0.000729309	PPP	P61026	Shin et al.	serotonin (5ht)	HMDB0000259	ENSG00000084733	RAB10	FALSE
154082	MR-IVW	RAB10:P61026:OID30357:v1:Cardiometabolic_II	RAB10:P61026:OID30357:v1:Cardiometabolic_II	M03147	xanthine	7	0.213811	0.139506	0.125366	PPP	P61026	Shin et al.	xanthine	HMDB0000292	ENSG00000084733	RAB10	FALSE
154083	MR-IVW	RAB10:P61026:OID30357:v1:Cardiometabolic_II	RAB10:P61026:OID30357:v1:Cardiometabolic_II	M11438	phosphate	7	-0.0655994	0.131424	0.617679	PPP	P61026	Shin et al.	phosphate	HMDB0001429	ENSG00000084733	RAB10	TRUE
154084	MR-IVW	RAB10:P61026:OID30357:v1:Cardiometabolic_II	RAB10:P61026:OID30357:v1:Cardiometabolic_II	M15122	glycerol	7	0.0251448	0.131324	0.848156	PPP	P61026	Shin et al.	glycerol	HMDB0000131	ENSG00000084733	RAB10	FALSE
154085	MR-IVW	RAB10:P61026:OID30357:v1:Cardiometabolic_II	RAB10:P61026:OID30357:v1:Cardiometabolic_II	M15488	acetylphosphate	7	0.0962075	0.131387	0.464019	PPP	P61026	Shin et al.	acetylphosphate	HMDB0001494	ENSG00000084733	RAB10	FALSE
154086	MR-IVW	RAB10:P61026:OID30357:v1:Cardiometabolic_II	RAB10:P61026:OID30357:v1:Cardiometabolic_II	M15506	choline	7	-0.00338321	0.131705	0.979506	PPP	P61026	Shin et al.	choline	HMDB0000097	ENSG00000084733	RAB10	FALSE
154087	MR-IVW	RAB10:P61026:OID30357:v1:Cardiometabolic_II	RAB10:P61026:OID30357:v1:Cardiometabolic_II	M15630	n-acetylornithine	7	-0.0617343	0.133202	0.643032	PPP	P61026	Shin et al.	n-acetylornithine	HMDB0003357	ENSG00000084733	RAB10	FALSE
154088	MR-IVW	RAB10:P61026:OID30357:v1:Cardiometabolic_II	RAB10:P61026:OID30357:v1:Cardiometabolic_II	M15677	3-methylhistidine	7	0.023002	0.151804	0.879562	PPP	P61026	Shin et al.	3-methylhistidine	HMDB0000479	ENSG00000084733	RAB10	FALSE
154089	MR-IVW	RAB10:P61026:OID30357:v1:Cardiometabolic_II	RAB10:P61026:OID30357:v1:Cardiometabolic_II	M15990	glycerophosphorylcholine (gpc)	7	-0.000353984	0.136735	0.997934	PPP	P61026	Shin et al.	glycerophosphorylcholine (gpc)	HMDB0000086	ENSG00000084733	RAB10	FALSE
154090	MR-IVW	RAB10:P61026:OID30357:v1:Cardiometabolic_II	RAB10:P61026:OID30357:v1:Cardiometabolic_II	M15996	aspartate	7	-0.061459	0.131962	0.641406	PPP	P61026	Shin et al.	aspartate	HMDB0000191	ENSG00000084733	RAB10	FALSE
154091	MR-IVW	RAB10:P61026:OID30357:v1:Cardiometabolic_II	RAB10:P61026:OID30357:v1:Cardiometabolic_II	M18254	paraxanthine	7	0.0526544	0.133904	0.694154	PPP	P61026	Shin et al.	paraxanthine	HMDB0001860	ENSG00000084733	RAB10	FALSE
154092	MR-IVW	RAB10:P61026:OID30357:v1:Cardiometabolic_II	RAB10:P61026:OID30357:v1:Cardiometabolic_II	M18467	eicosapentaenoate (epa; 20:5n3)	7	0.259286	0.131184	0.0480971	PPP	P61026	Shin et al.	eicosapentaenoate (epa; 20:5n3)	HMDB0001999	ENSG00000084733	RAB10	FALSE
154093	MR-IVW	RAB10:P61026:OID30357:v1:Cardiometabolic_II	RAB10:P61026:OID30357:v1:Cardiometabolic_II	M18474	estrone 3-sulfate	7	-0.133611	0.371694	0.719247	PPP	P61026	Shin et al.	estrone 3-sulfate	HMDB0001425	ENSG00000084733	RAB10	FALSE
154094	MR-IVW	RAB10:P61026:OID30357:v1:Cardiometabolic_II	RAB10:P61026:OID30357:v1:Cardiometabolic_II	M18494	taurochenodeoxycholate	7	-0.120876	0.153564	0.4312	PPP	P61026	Shin et al.	taurochenodeoxycholate	HMDB0000951	ENSG00000084733	RAB10	FALSE
154095	MR-IVW	RAB10:P61026:OID30357:v1:Cardiometabolic_II	RAB10:P61026:OID30357:v1:Cardiometabolic_II	M19323	docosahexaenoate (dha; 22:6n3)	7	0.476994	0.131145	0.000275673	PPP	P61026	Shin et al.	docosahexaenoate (dha; 22:6n3)	HMDB0002183	ENSG00000084733	RAB10	FALSE
154096	MR-IVW	RAB10:P61026:OID30357:v1:Cardiometabolic_II	RAB10:P61026:OID30357:v1:Cardiometabolic_II	M19934	myo-inositol	7	0.0317191	0.131302	0.80911	PPP	P61026	Shin et al.	myo-inositol	HMDB0000211	ENSG00000084733	RAB10	FALSE
154097	MR-IVW	RAB10:P61026:OID30357:v1:Cardiometabolic_II	RAB10:P61026:OID30357:v1:Cardiometabolic_II	M20489	glucose	7	-0.237008	0.131558	0.0716161	PPP	P61026	Shin et al.	glucose	HMDB0000122	ENSG00000084733	RAB10	FALSE
154098	MR-IVW	RAB10:P61026:OID30357:v1:Cardiometabolic_II	RAB10:P61026:OID30357:v1:Cardiometabolic_II	M21044	2-hydroxybutyrate (ahb)	7	0.0510289	0.140303	0.716079	PPP	P61026	Shin et al.	2-hydroxybutyrate (ahb)	HMDB0000008	ENSG00000084733	RAB10	FALSE
154099	MR-IVW	RAB10:P61026:OID30357:v1:Cardiometabolic_II	RAB10:P61026:OID30357:v1:Cardiometabolic_II	M22189	palmitoylcarnitine (c16)	7	0.0906963	0.132148	0.492509	PPP	P61026	Shin et al.	palmitoylcarnitine (c16)	HMDB0000222	ENSG00000084733	RAB10	FALSE
154100	MR-IVW	RAB10:P61026:OID30357:v1:Cardiometabolic_II	RAB10:P61026:OID30357:v1:Cardiometabolic_II	M22842	cholate	7	0.104465	0.150471	0.487522	PPP	P61026	Shin et al.	cholate	HMDB0000619	ENSG00000084733	RAB10	FALSE
154101	MR-IVW	RAB10:P61026:OID30357:v1:Cardiometabolic_II	RAB10:P61026:OID30357:v1:Cardiometabolic_II	M27716	bilirubin (z,z)	7	-0.0988877	0.140818	0.482532	PPP	P61026	Shin et al.	bilirubin (z,z)	HMDB0000054	ENSG00000084733	RAB10	FALSE
154102	MR-IVW	RAB10:P61026:OID30357:v1:Cardiometabolic_II	RAB10:P61026:OID30357:v1:Cardiometabolic_II	M27718	creatine	7	0.0239339	0.131142	0.855187	PPP	P61026	Shin et al.	creatine	HMDB0000064	ENSG00000084733	RAB10	FALSE
154103	MR-IVW	RAB10:P61026:OID30357:v1:Cardiometabolic_II	RAB10:P61026:OID30357:v1:Cardiometabolic_II	M31453	cysteine	7	-0.258988	0.132168	0.0500503	PPP	P61026	Shin et al.	cysteine	HMDB0000574	ENSG00000084733	RAB10	FALSE
154104	MR-IVW	RAB10:P61026:OID30357:v1:Cardiometabolic_II	RAB10:P61026:OID30357:v1:Cardiometabolic_II	M31454	cystine	7	-0.289889	0.252899	0.251686	PPP	P61026	Shin et al.	cystine	HMDB0000192	ENSG00000084733	RAB10	FALSE
154105	MR-IVW	RAB10:P61026:OID30357:v1:Cardiometabolic_II	RAB10:P61026:OID30357:v1:Cardiometabolic_II	M32198	acetylcarnitine (c2)	7	0.173721	0.131286	0.18576	PPP	P61026	Shin et al.	acetylcarnitine (c2)	HMDB0000201	ENSG00000084733	RAB10	FALSE
154106	MR-IVW	RAB10:P61026:OID30357:v1:Cardiometabolic_II	RAB10:P61026:OID30357:v1:Cardiometabolic_II	M32315	serine	7	-0.159406	0.140468	0.256451	PPP	P61026	Shin et al.	serine	HMDB0000187	ENSG00000084733	RAB10	FALSE
154107	MR-IVW	RAB10:P61026:OID30357:v1:Cardiometabolic_II	RAB10:P61026:OID30357:v1:Cardiometabolic_II	M32319	trans-4-hydroxyproline	7	0.0488627	0.131287	0.709758	PPP	P61026	Shin et al.	trans-4-hydroxyproline	HMDB0000725	ENSG00000084733	RAB10	FALSE
154108	MR-IVW	RAB10:P61026:OID30357:v1:Cardiometabolic_II	RAB10:P61026:OID30357:v1:Cardiometabolic_II	M32322	glutamate	7	-0.0386772	0.13127	0.768271	PPP	P61026	Shin et al.	glutamate	HMDB0000148	ENSG00000084733	RAB10	FALSE
154109	MR-IVW	RAB10:P61026:OID30357:v1:Cardiometabolic_II	RAB10:P61026:OID30357:v1:Cardiometabolic_II	M32338	glycine	7	-0.0884137	0.131264	0.500594	PPP	P61026	Shin et al.	glycine	HMDB0000123	ENSG00000084733	RAB10	FALSE
154110	MR-IVW	RAB10:P61026:OID30357:v1:Cardiometabolic_II	RAB10:P61026:OID30357:v1:Cardiometabolic_II	M32339	alanine	7	-0.10482	0.131396	0.425023	PPP	P61026	Shin et al.	alanine	HMDB0000161	ENSG00000084733	RAB10	FALSE
154111	MR-IVW	RAB10:P61026:OID30357:v1:Cardiometabolic_II	RAB10:P61026:OID30357:v1:Cardiometabolic_II	M32425	dehydroepiandrosterone sulfate (dhea-s)	7	0.0549293	0.131378	0.675874	PPP	P61026	Shin et al.	dehydroepiandrosterone sulfate (dhea-s)	HMDB0001032	ENSG00000084733	RAB10	FALSE
154112	MR-IVW	RAB10:P61026:OID30357:v1:Cardiometabolic_II	RAB10:P61026:OID30357:v1:Cardiometabolic_II	M32458	oleamide	7	0.023162	0.147164	0.874938	PPP	P61026	Shin et al.	oleamide	HMDB0002117	ENSG00000084733	RAB10	FALSE
154113	MR-IVW	RAB10:P61026:OID30357:v1:Cardiometabolic_II	RAB10:P61026:OID30357:v1:Cardiometabolic_II	M32593	heme	7	0.183208	0.14591	0.209251	PPP	P61026	Shin et al.	heme	HMDB0003178	ENSG00000084733	RAB10	FALSE
154114	MR-IVW	RAB10:P61026:OID30357:v1:Cardiometabolic_II	RAB10:P61026:OID30357:v1:Cardiometabolic_II	M33453	alpha-ketoglutarate	7	-0.28502	0.148918	0.0556287	PPP	P61026	Shin et al.	alpha-ketoglutarate	HMDB0000208	ENSG00000084733	RAB10	FALSE
154115	MR-IVW	RAB10:P61026:OID30357:v1:Cardiometabolic_II	RAB10:P61026:OID30357:v1:Cardiometabolic_II	M34106	bilirubin (e,z or z,e)*	7	-0.044297	0.159868	0.781715	PPP	P61026	Shin et al.	bilirubin (e,z or z,e)*	HMDB0000488	ENSG00000084733	RAB10	FALSE
154116	MR-IVW	RAB10:P61026:OID30357:v1:Cardiometabolic_II	RAB10:P61026:OID30357:v1:Cardiometabolic_II	M34283	asparagine	7	0.00369058	0.131648	0.977635	PPP	P61026	Shin et al.	asparagine	HMDB0000168	ENSG00000084733	RAB10	FALSE
154117	MR-IVW	RAB10:P61026:OID30357:v1:Cardiometabolic_II	RAB10:P61026:OID30357:v1:Cardiometabolic_II	bioa_001	alanine	7	-0.00491296	0.0385048	0.898471	PPP	P61026	Lotta et al.	alanine	HMDB0000161	ENSG00000084733	RAB10	FALSE
154118	MR-IVW	RAB10:P61026:OID30357:v1:Cardiometabolic_II	RAB10:P61026:OID30357:v1:Cardiometabolic_II	bioa_002	arginine	7	-0.102166	0.0642418	0.111758	PPP	P61026	Lotta et al.	arginine	HMDB0000517	ENSG00000084733	RAB10	FALSE
154119	MR-IVW	RAB10:P61026:OID30357:v1:Cardiometabolic_II	RAB10:P61026:OID30357:v1:Cardiometabolic_II	bioa_003	asparagine	7	-0.0214324	0.0640372	0.737862	PPP	P61026	Lotta et al.	asparagine	HMDB0000168	ENSG00000084733	RAB10	FALSE
154120	MR-IVW	RAB10:P61026:OID30357:v1:Cardiometabolic_II	RAB10:P61026:OID30357:v1:Cardiometabolic_II	bioa_004	aspartate	7	-0.0202474	0.0641922	0.752444	PPP	P61026	Lotta et al.	aspartate	HMDB0000191	ENSG00000084733	RAB10	FALSE
154121	MR-IVW	RAB10:P61026:OID30357:v1:Cardiometabolic_II	RAB10:P61026:OID30357:v1:Cardiometabolic_II	bioa_005	citrulline	7	-0.0609307	0.0640182	0.341213	PPP	P61026	Lotta et al.	citrulline	HMDB0000904	ENSG00000084733	RAB10	FALSE
154122	MR-IVW	RAB10:P61026:OID30357:v1:Cardiometabolic_II	RAB10:P61026:OID30357:v1:Cardiometabolic_II	bioa_006	glutamine	7	0.112191	0.0386377	0.00368816	PPP	P61026	Lotta et al.	glutamine	HMDB0000641	ENSG00000084733	RAB10	FALSE
154123	MR-IVW	RAB10:P61026:OID30357:v1:Cardiometabolic_II	RAB10:P61026:OID30357:v1:Cardiometabolic_II	bioa_007	glutamate	7	-0.0683212	0.0639792	0.285581	PPP	P61026	Lotta et al.	glutamate	HMDB0000148	ENSG00000084733	RAB10	FALSE
154124	MR-IVW	RAB10:P61026:OID30357:v1:Cardiometabolic_II	RAB10:P61026:OID30357:v1:Cardiometabolic_II	bioa_008	glycine	7	-0.148751	0.0400485	0.000203794	PPP	P61026	Lotta et al.	glycine	HMDB0000123	ENSG00000084733	RAB10	FALSE
154125	MR-IVW	RAB10:P61026:OID30357:v1:Cardiometabolic_II	RAB10:P61026:OID30357:v1:Cardiometabolic_II	bioa_009	histidine	7	0.00610062	0.0396139	0.877608	PPP	P61026	Lotta et al.	histidine	HMDB0000177	ENSG00000084733	RAB10	FALSE
154126	MR-IVW	RAB10:P61026:OID30357:v1:Cardiometabolic_II	RAB10:P61026:OID30357:v1:Cardiometabolic_II	bioa_013	methionine	7	-0.0757447	0.0639914	0.236544	PPP	P61026	Lotta et al.	methionine	HMDB0000696	ENSG00000084733	RAB10	FALSE
154127	MR-IVW	RAB10:P61026:OID30357:v1:Cardiometabolic_II	RAB10:P61026:OID30357:v1:Cardiometabolic_II	bioa_014	ornithine	7	-0.0765845	0.0640401	0.231742	PPP	P61026	Lotta et al.	ornithine	HMDB0000214	ENSG00000084733	RAB10	FALSE
154128	MR-IVW	RAB10:P61026:OID30357:v1:Cardiometabolic_II	RAB10:P61026:OID30357:v1:Cardiometabolic_II	bioa_015	phenylethylamine	9	0.00489567	0.10764	0.963723	PPP	P61026	Lotta et al.	phenylethylamine	HMDB0012275	ENSG00000084733	RAB10	FALSE
154129	MR-IVW	RAB10:P61026:OID30357:v1:Cardiometabolic_II	RAB10:P61026:OID30357:v1:Cardiometabolic_II	bioa_016	phenylalanine	7	-0.0461073	0.0389906	0.236998	PPP	P61026	Lotta et al.	phenylalanine	HMDB0000159	ENSG00000084733	RAB10	FALSE
154130	MR-IVW	RAB10:P61026:OID30357:v1:Cardiometabolic_II	RAB10:P61026:OID30357:v1:Cardiometabolic_II	bioa_018	serine	7	-0.224767	0.0639974	0.000444544	PPP	P61026	Lotta et al.	serine	HMDB0000187	ENSG00000084733	RAB10	FALSE
154131	MR-IVW	RAB10:P61026:OID30357:v1:Cardiometabolic_II	RAB10:P61026:OID30357:v1:Cardiometabolic_II	bioa_019	threonine	7	-0.0965832	0.0658131	0.14223	PPP	P61026	Lotta et al.	threonine	HMDB0000167	ENSG00000084733	RAB10	FALSE
154132	MR-IVW	RAB10:P61026:OID30357:v1:Cardiometabolic_II	RAB10:P61026:OID30357:v1:Cardiometabolic_II	bioa_020	tryptophan	7	-0.030522	0.0639861	0.633355	PPP	P61026	Lotta et al.	tryptophan	HMDB0000929	ENSG00000084733	RAB10	FALSE
154133	MR-IVW	RAB10:P61026:OID30357:v1:Cardiometabolic_II	RAB10:P61026:OID30357:v1:Cardiometabolic_II	bioa_021	tyrosine	7	0.0859432	0.0384817	0.0255258	PPP	P61026	Lotta et al.	tyrosine	HMDB0000158	ENSG00000084733	RAB10	FALSE
154134	MR-IVW	RAB10:P61026:OID30357:v1:Cardiometabolic_II	RAB10:P61026:OID30357:v1:Cardiometabolic_II	bioa_022	valine	7	-0.00258643	0.0386801	0.946688	PPP	P61026	Lotta et al.	valine	HMDB0000883	ENSG00000084733	RAB10	FALSE
154135	MR-IVW	RAB10:P61026:OID30357:v1:Cardiometabolic_II	RAB10:P61026:OID30357:v1:Cardiometabolic_II	bioa_023	n-acetylornithine	7	0.0308552	0.0642772	0.631204	PPP	P61026	Lotta et al.	n-acetylornithine	HMDB0003357	ENSG00000084733	RAB10	FALSE
154136	MR-IVW	RAB10:P61026:OID30357:v1:Cardiometabolic_II	RAB10:P61026:OID30357:v1:Cardiometabolic_II	bioa_030	trans-hydroxyproline	7	-0.0430844	0.0640652	0.50126	PPP	P61026	Lotta et al.	trans-hydroxyproline	HMDB0000725	ENSG00000084733	RAB10	FALSE
154137	MR-IVW	RAB10:P61026:OID30357:v1:Cardiometabolic_II	RAB10:P61026:OID30357:v1:Cardiometabolic_II	bioa_031	sarcosine	9	-0.0814123	0.0658279	0.216182	PPP	P61026	Lotta et al.	sarcosine	HMDB0000271	ENSG00000084733	RAB10	FALSE
154138	MR-IVW	RAB10:P61026:OID30357:v1:Cardiometabolic_II	RAB10:P61026:OID30357:v1:Cardiometabolic_II	bioa_032	serotonin	7	0.298046	0.0819077	0.000273912	PPP	P61026	Lotta et al.	serotonin	HMDB0000259	ENSG00000084733	RAB10	FALSE
154139	MR-IVW	RAB10:P61026:OID30357:v1:Cardiometabolic_II	RAB10:P61026:OID30357:v1:Cardiometabolic_II	bioa_033	spermidine	9	0.202784	0.0771031	0.00853766	PPP	P61026	Lotta et al.	spermidine	HMDB0001257	ENSG00000084733	RAB10	FALSE
154140	MR-IVW	RAB10:P61026:OID30357:v1:Cardiometabolic_II	RAB10:P61026:OID30357:v1:Cardiometabolic_II	bior_002	acetylcarnitine (c2)	7	0.142001	0.0639436	0.0263698	PPP	P61026	Lotta et al.	acetylcarnitine (c2)	HMDB0000201	ENSG00000084733	RAB10	FALSE
154141	MR-IVW	RAB10:P61026:OID30357:v1:Cardiometabolic_II	RAB10:P61026:OID30357:v1:Cardiometabolic_II	bior_031	hexadecanoylcarnitine	7	0.299501	0.0640304	2.90429e-06	PPP	P61026	Lotta et al.	hexadecanoylcarnitine	HMDB0000222	ENSG00000084733	RAB10	FALSE
154142	MR-IVW	RAB10:P61026:OID30357:v1:Cardiometabolic_II	RAB10:P61026:OID30357:v1:Cardiometabolic_II	met-d-Acetate	acetate	9	-0.0719087	0.0293765	0.014372	PPP	P61026	Borges et al.	acetate	HMDB0000042	ENSG00000084733	RAB10	FALSE
154143	MR-IVW	RAB10:P61026:OID30357:v1:Cardiometabolic_II	RAB10:P61026:OID30357:v1:Cardiometabolic_II	met-d-Acetoacetate	acetoacetate	9	-0.0185375	0.0293734	0.527976	PPP	P61026	Borges et al.	acetoacetate	HMDB0000060	ENSG00000084733	RAB10	FALSE
154144	MR-IVW	RAB10:P61026:OID30357:v1:Cardiometabolic_II	RAB10:P61026:OID30357:v1:Cardiometabolic_II	met-d-Ala	alanine	9	-0.0165402	0.0293733	0.573364	PPP	P61026	Borges et al.	alanine	HMDB0000161	ENSG00000084733	RAB10	FALSE
154145	MR-IVW	RAB10:P61026:OID30357:v1:Cardiometabolic_II	RAB10:P61026:OID30357:v1:Cardiometabolic_II	met-d-Citrate	citrate	9	0.00989965	0.0293735	0.736097	PPP	P61026	Borges et al.	citrate	HMDB0000094	ENSG00000084733	RAB10	FALSE
154146	MR-IVW	RAB10:P61026:OID30357:v1:Cardiometabolic_II	RAB10:P61026:OID30357:v1:Cardiometabolic_II	met-d-Gln	glutamine	9	-0.111868	0.0294146	0.000142862	PPP	P61026	Borges et al.	glutamine	HMDB0000641	ENSG00000084733	RAB10	FALSE
154147	MR-IVW	RAB10:P61026:OID30357:v1:Cardiometabolic_II	RAB10:P61026:OID30357:v1:Cardiometabolic_II	met-d-Glucose	glucose	9	-0.0887625	0.0293994	0.00253445	PPP	P61026	Borges et al.	glucose	HMDB0000122	ENSG00000084733	RAB10	FALSE
154148	MR-IVW	RAB10:P61026:OID30357:v1:Cardiometabolic_II	RAB10:P61026:OID30357:v1:Cardiometabolic_II	met-d-Gly	glycine	9	-0.061107	0.029386	0.0375749	PPP	P61026	Borges et al.	glycine	HMDB0000123	ENSG00000084733	RAB10	FALSE
154149	MR-IVW	RAB10:P61026:OID30357:v1:Cardiometabolic_II	RAB10:P61026:OID30357:v1:Cardiometabolic_II	met-d-His	histidine	9	-0.0313675	0.0293963	0.285947	PPP	P61026	Borges et al.	histidine	HMDB0000177	ENSG00000084733	RAB10	FALSE
154150	MR-IVW	RAB10:P61026:OID30357:v1:Cardiometabolic_II	RAB10:P61026:OID30357:v1:Cardiometabolic_II	met-d-LA	linoleate (18:2n6)	9	-0.0228064	0.029383	0.437645	PPP	P61026	Borges et al.	linoleate (18:2n6)	HMDB0006270,HMDB0000673	ENSG00000084733	RAB10	FALSE
154151	MR-IVW	RAB10:P61026:OID30357:v1:Cardiometabolic_II	RAB10:P61026:OID30357:v1:Cardiometabolic_II	met-d-Phe	phenylalanine	9	0.0122303	0.0293798	0.677203	PPP	P61026	Borges et al.	phenylalanine	HMDB0000159	ENSG00000084733	RAB10	FALSE
154152	MR-IVW	RAB10:P61026:OID30357:v1:Cardiometabolic_II	RAB10:P61026:OID30357:v1:Cardiometabolic_II	met-d-Pyruvate	pyruvate	9	0.27226	0.0294127	2.11173e-20	PPP	P61026	Borges et al.	pyruvate	HMDB0000243	ENSG00000084733	RAB10	FALSE
154153	MR-IVW	RAB10:P61026:OID30357:v1:Cardiometabolic_II	RAB10:P61026:OID30357:v1:Cardiometabolic_II	met-d-Tyr	tyrosine	9	0.116279	0.0293931	7.62193e-05	PPP	P61026	Borges et al.	tyrosine	HMDB0000158	ENSG00000084733	RAB10	FALSE
154154	MR-IVW	RAB10:P61026:OID30357:v1:Cardiometabolic_II	RAB10:P61026:OID30357:v1:Cardiometabolic_II	met-d-Val	valine	9	-0.0289187	0.0293768	0.324915	PPP	P61026	Borges et al.	valine	HMDB0000883	ENSG00000084733	RAB10	FALSE
154282	MR-IVW	RAB27B:O00194:OID30354:v1:Cardiometabolic_II	RAB27B:O00194:OID30354:v1:Cardiometabolic_II	GCST90199627	n-alpha-acetylornithine	9	0.0208123	0.110739	0.850923	PPP	O00194	Chen et al.	n-alpha-acetylornithine	HMDB0003357	ENSG00000041353	RAB27B	FALSE
154283	MR-IVW	RAB27B:O00194:OID30354:v1:Cardiometabolic_II	RAB27B:O00194:OID30354:v1:Cardiometabolic_II	GCST90199628	3-methylhistidine	9	0.0193517	0.0910703	0.831723	PPP	O00194	Chen et al.	3-methylhistidine	HMDB0000479	ENSG00000041353	RAB27B	FALSE
154284	MR-IVW	RAB27B:O00194:OID30354:v1:Cardiometabolic_II	RAB27B:O00194:OID30354:v1:Cardiometabolic_II	GCST90199629	glycerophosphorylcholine (gpc)	9	0.0602148	0.0914848	0.510413	PPP	O00194	Chen et al.	glycerophosphorylcholine (gpc)	HMDB0000086	ENSG00000041353	RAB27B	FALSE
154285	MR-IVW	RAB27B:O00194:OID30354:v1:Cardiometabolic_II	RAB27B:O00194:OID30354:v1:Cardiometabolic_II	GCST90199637	n-acetylglutamate	9	0.0961161	0.0938715	0.305877	PPP	O00194	Chen et al.	n-acetylglutamate	HMDB0001138	ENSG00000041353	RAB27B	FALSE
154286	MR-IVW	RAB27B:O00194:OID30354:v1:Cardiometabolic_II	RAB27B:O00194:OID30354:v1:Cardiometabolic_II	GCST90199651	docosahexaenoate (dha; 22:6n3)	9	0.00035299	0.0911252	0.996909	PPP	O00194	Chen et al.	docosahexaenoate (dha; 22:6n3)	HMDB0002183	ENSG00000041353	RAB27B	FALSE
154287	MR-IVW	RAB27B:O00194:OID30354:v1:Cardiometabolic_II	RAB27B:O00194:OID30354:v1:Cardiometabolic_II	GCST90199652	1-stearoyl-2-oleoyl-gps (18:0/18:1)	9	0.353351	0.0923762	0.000130705	PPP	O00194	Chen et al.	1-stearoyl-2-oleoyl-gps (18:0/18:1)	HMDB0010163	ENSG00000041353	RAB27B	FALSE
154288	MR-IVW	RAB27B:O00194:OID30354:v1:Cardiometabolic_II	RAB27B:O00194:OID30354:v1:Cardiometabolic_II	GCST90199654	paraxanthine	9	-0.075387	0.093641	0.420783	PPP	O00194	Chen et al.	paraxanthine	HMDB0001860	ENSG00000041353	RAB27B	FALSE
154289	MR-IVW	RAB27B:O00194:OID30354:v1:Cardiometabolic_II	RAB27B:O00194:OID30354:v1:Cardiometabolic_II	GCST90199665	n-acetylaspartate (naa)	9	0.0958632	0.0918504	0.29663	PPP	O00194	Chen et al.	n-acetylaspartate (naa)	HMDB0000812	ENSG00000041353	RAB27B	FALSE
154290	MR-IVW	RAB27B:O00194:OID30354:v1:Cardiometabolic_II	RAB27B:O00194:OID30354:v1:Cardiometabolic_II	GCST90199666	palmitoylcarnitine (c16)	9	0.533138	0.0912004	5.042e-09	PPP	O00194	Chen et al.	palmitoylcarnitine (c16)	HMDB0000222	ENSG00000041353	RAB27B	FALSE
154291	MR-IVW	RAB27B:O00194:OID30354:v1:Cardiometabolic_II	RAB27B:O00194:OID30354:v1:Cardiometabolic_II	GCST90199669	acetylcarnitine (c2)	9	0.417649	0.0911779	4.63642e-06	PPP	O00194	Chen et al.	acetylcarnitine (c2)	HMDB0000201	ENSG00000041353	RAB27B	FALSE
154292	MR-IVW	RAB27B:O00194:OID30354:v1:Cardiometabolic_II	RAB27B:O00194:OID30354:v1:Cardiometabolic_II	GCST90199673	dehydroepiandrosterone sulfate (dhea-s)	9	0.179782	0.0914025	0.0491911	PPP	O00194	Chen et al.	dehydroepiandrosterone sulfate (dhea-s)	HMDB0001032	ENSG00000041353	RAB27B	FALSE
154293	MR-IVW	RAB27B:O00194:OID30354:v1:Cardiometabolic_II	RAB27B:O00194:OID30354:v1:Cardiometabolic_II	GCST90199691	1-methylhistidine	9	0.138335	0.0914196	0.130231	PPP	O00194	Chen et al.	1-methylhistidine	HMDB0000001	ENSG00000041353	RAB27B	FALSE
154294	MR-IVW	RAB27B:O00194:OID30354:v1:Cardiometabolic_II	RAB27B:O00194:OID30354:v1:Cardiometabolic_II	GCST90199845	sphinganine-1-phosphate	9	0.25753	0.0919751	0.00511028	PPP	O00194	Chen et al.	sphinganine-1-phosphate	HMDB0001383	ENSG00000041353	RAB27B	FALSE
154295	MR-IVW	RAB27B:O00194:OID30354:v1:Cardiometabolic_II	RAB27B:O00194:OID30354:v1:Cardiometabolic_II	GCST90199896	sulfate*	9	0.0566652	0.0913925	0.535244	PPP	O00194	Chen et al.	sulfate*	HMDB01448	ENSG00000041353	RAB27B	FALSE
154296	MR-IVW	RAB27B:O00194:OID30354:v1:Cardiometabolic_II	RAB27B:O00194:OID30354:v1:Cardiometabolic_II	GCST90199972	sphingomyelin (d18:1/24:1, d18:2/24:0)*	9	0.241664	0.0911859	0.0080436	PPP	O00194	Chen et al.	sphingomyelin (d18:1/24:1, d18:2/24:0)*	HMDB0012107	ENSG00000041353	RAB27B	FALSE
154297	MR-IVW	RAB27B:O00194:OID30354:v1:Cardiometabolic_II	RAB27B:O00194:OID30354:v1:Cardiometabolic_II	GCST90200001	sphingomyelin (d18:1/20:0, d16:1/22:0)*	9	0.0359401	0.091249	0.693678	PPP	O00194	Chen et al.	sphingomyelin (d18:1/20:0, d16:1/22:0)*	HMDB0012102	ENSG00000041353	RAB27B	FALSE
154298	MR-IVW	RAB27B:O00194:OID30354:v1:Cardiometabolic_II	RAB27B:O00194:OID30354:v1:Cardiometabolic_II	GCST90200049	myristoyl dihydrosphingomyelin (d18:0/14:0)*	9	0.112629	0.091262	0.217153	PPP	O00194	Chen et al.	myristoyl dihydrosphingomyelin (d18:0/14:0)*	HMDB0012085	ENSG00000041353	RAB27B	FALSE
154299	MR-IVW	RAB27B:O00194:OID30354:v1:Cardiometabolic_II	RAB27B:O00194:OID30354:v1:Cardiometabolic_II	GCST90200056	sphingomyelin (d18:0/18:0, d19:0/17:0)*	9	0.143579	0.0911543	0.115228	PPP	O00194	Chen et al.	sphingomyelin (d18:0/18:0, d19:0/17:0)*	HMDB0012087	ENSG00000041353	RAB27B	FALSE
154300	MR-IVW	RAB27B:O00194:OID30354:v1:Cardiometabolic_II	RAB27B:O00194:OID30354:v1:Cardiometabolic_II	GCST90200279	pantothenate	9	-0.0792292	0.0915958	0.387046	PPP	O00194	Chen et al.	pantothenate	HMDB0000210	ENSG00000041353	RAB27B	FALSE
154301	MR-IVW	RAB27B:O00194:OID30354:v1:Cardiometabolic_II	RAB27B:O00194:OID30354:v1:Cardiometabolic_II	GCST90200281	phosphoethanolamine	9	0.408866	0.0912562	7.44962e-06	PPP	O00194	Chen et al.	phosphoethanolamine	HMDB0000224	ENSG00000041353	RAB27B	FALSE
154302	MR-IVW	RAB27B:O00194:OID30354:v1:Cardiometabolic_II	RAB27B:O00194:OID30354:v1:Cardiometabolic_II	GCST90200283	3-ureidopropionate	9	0.0694196	0.0954661	0.467125	PPP	O00194	Chen et al.	3-ureidopropionate	HMDB0000026	ENSG00000041353	RAB27B	FALSE
154303	MR-IVW	RAB27B:O00194:OID30354:v1:Cardiometabolic_II	RAB27B:O00194:OID30354:v1:Cardiometabolic_II	GCST90200291	sarcosine	9	0.0556726	0.0914359	0.542611	PPP	O00194	Chen et al.	sarcosine	HMDB0000271	ENSG00000041353	RAB27B	FALSE
154304	MR-IVW	RAB27B:O00194:OID30354:v1:Cardiometabolic_II	RAB27B:O00194:OID30354:v1:Cardiometabolic_II	GCST90200292	trans-4-hydroxyproline	9	0.0456076	0.0912732	0.617299	PPP	O00194	Chen et al.	trans-4-hydroxyproline	HMDB0000725	ENSG00000041353	RAB27B	FALSE
154305	MR-IVW	RAB27B:O00194:OID30354:v1:Cardiometabolic_II	RAB27B:O00194:OID30354:v1:Cardiometabolic_II	GCST90200293	thyroxine	9	0.0325216	0.0912205	0.721454	PPP	O00194	Chen et al.	thyroxine	HMDB0000248	ENSG00000041353	RAB27B	FALSE
154306	MR-IVW	RAB27B:O00194:OID30354:v1:Cardiometabolic_II	RAB27B:O00194:OID30354:v1:Cardiometabolic_II	GCST90200296	methyl indole-3-acetate	9	0.132808	0.0988782	0.179225	PPP	O00194	Chen et al.	methyl indole-3-acetate	HMDB0029738	ENSG00000041353	RAB27B	FALSE
154307	MR-IVW	RAB27B:O00194:OID30354:v1:Cardiometabolic_II	RAB27B:O00194:OID30354:v1:Cardiometabolic_II	GCST90200304	citrate	9	-0.0693163	0.091231	0.447381	PPP	O00194	Chen et al.	citrate	HMDB0000094	ENSG00000041353	RAB27B	FALSE
154308	MR-IVW	RAB27B:O00194:OID30354:v1:Cardiometabolic_II	RAB27B:O00194:OID30354:v1:Cardiometabolic_II	GCST90200306	butyrate/isobutyrate (4:0)	9	-0.0492896	0.0926752	0.594828	PPP	O00194	Chen et al.	butyrate/isobutyrate (4:0)	HMDB0000039	ENSG00000041353	RAB27B	FALSE
154309	MR-IVW	RAB27B:O00194:OID30354:v1:Cardiometabolic_II	RAB27B:O00194:OID30354:v1:Cardiometabolic_II	GCST90200314	n-acetylneuraminate	9	0.29539	0.0915582	0.0012542	PPP	O00194	Chen et al.	n-acetylneuraminate	HMDB0000230	ENSG00000041353	RAB27B	FALSE
154310	MR-IVW	RAB27B:O00194:OID30354:v1:Cardiometabolic_II	RAB27B:O00194:OID30354:v1:Cardiometabolic_II	GCST90200318	acetoacetate	9	0.0653341	0.0999354	0.513264	PPP	O00194	Chen et al.	acetoacetate	HMDB0000060	ENSG00000041353	RAB27B	FALSE
154311	MR-IVW	RAB27B:O00194:OID30354:v1:Cardiometabolic_II	RAB27B:O00194:OID30354:v1:Cardiometabolic_II	GCST90200319	cys-gly, oxidized	9	0.113678	0.0912495	0.212842	PPP	O00194	Chen et al.	cys-gly, oxidized	HMDB0000078	ENSG00000041353	RAB27B	FALSE
154312	MR-IVW	RAB27B:O00194:OID30354:v1:Cardiometabolic_II	RAB27B:O00194:OID30354:v1:Cardiometabolic_II	GCST90200321	cholate	9	0.0196028	0.0933332	0.833644	PPP	O00194	Chen et al.	cholate	HMDB0000619	ENSG00000041353	RAB27B	FALSE
154313	MR-IVW	RAB27B:O00194:OID30354:v1:Cardiometabolic_II	RAB27B:O00194:OID30354:v1:Cardiometabolic_II	GCST90200323	creatine	9	-0.0215879	0.0910928	0.812666	PPP	O00194	Chen et al.	creatine	HMDB0000064	ENSG00000041353	RAB27B	FALSE
154314	MR-IVW	RAB27B:O00194:OID30354:v1:Cardiometabolic_II	RAB27B:O00194:OID30354:v1:Cardiometabolic_II	GCST90200325	glycerol	9	-0.0424458	0.0910865	0.64122	PPP	O00194	Chen et al.	glycerol	HMDB0000131	ENSG00000041353	RAB27B	FALSE
154315	MR-IVW	RAB27B:O00194:OID30354:v1:Cardiometabolic_II	RAB27B:O00194:OID30354:v1:Cardiometabolic_II	GCST90200327	choline	9	-0.0191502	0.0912204	0.83372	PPP	O00194	Chen et al.	choline	HMDB0000097	ENSG00000041353	RAB27B	FALSE
154316	MR-IVW	RAB27B:O00194:OID30354:v1:Cardiometabolic_II	RAB27B:O00194:OID30354:v1:Cardiometabolic_II	GCST90200335	stearoyl sphingomyelin (d18:1/18:0)	9	0.0569783	0.0912417	0.532314	PPP	O00194	Chen et al.	stearoyl sphingomyelin (d18:1/18:0)	HMDB0001348	ENSG00000041353	RAB27B	FALSE
154317	MR-IVW	RAB27B:O00194:OID30354:v1:Cardiometabolic_II	RAB27B:O00194:OID30354:v1:Cardiometabolic_II	GCST90200336	n-palmitoyl-sphingosine (d18:1/16:0)	9	0.109786	0.0911722	0.228528	PPP	O00194	Chen et al.	n-palmitoyl-sphingosine (d18:1/16:0)	HMDB0004949	ENSG00000041353	RAB27B	FALSE
154318	MR-IVW	RAB27B:O00194:OID30354:v1:Cardiometabolic_II	RAB27B:O00194:OID30354:v1:Cardiometabolic_II	GCST90200337	taurochenodeoxycholate	9	-0.0238582	0.0924229	0.796298	PPP	O00194	Chen et al.	taurochenodeoxycholate	HMDB0000951	ENSG00000041353	RAB27B	FALSE
154319	MR-IVW	RAB27B:O00194:OID30354:v1:Cardiometabolic_II	RAB27B:O00194:OID30354:v1:Cardiometabolic_II	GCST90200341	n-stearoyl-sphingosine (d18:1/18:0)*	9	-0.0280463	0.09124	0.758546	PPP	O00194	Chen et al.	n-stearoyl-sphingosine (d18:1/18:0)*	HMDB0004950	ENSG00000041353	RAB27B	FALSE
154320	MR-IVW	RAB27B:O00194:OID30354:v1:Cardiometabolic_II	RAB27B:O00194:OID30354:v1:Cardiometabolic_II	GCST90200345	s-adenosylhomocysteine (sah)	9	0.289317	0.105791	0.00624196	PPP	O00194	Chen et al.	s-adenosylhomocysteine (sah)	HMDB00939	ENSG00000041353	RAB27B	FALSE
154321	MR-IVW	RAB27B:O00194:OID30354:v1:Cardiometabolic_II	RAB27B:O00194:OID30354:v1:Cardiometabolic_II	GCST90200348	quinolinate	9	0.0942157	0.0915469	0.303408	PPP	O00194	Chen et al.	quinolinate	HMDB0000232	ENSG00000041353	RAB27B	FALSE
154322	MR-IVW	RAB27B:O00194:OID30354:v1:Cardiometabolic_II	RAB27B:O00194:OID30354:v1:Cardiometabolic_II	GCST90200349	eicosapentaenoate (epa; 20:5n3)	9	-0.0491613	0.0912409	0.59002	PPP	O00194	Chen et al.	eicosapentaenoate (epa; 20:5n3)	HMDB0001999	ENSG00000041353	RAB27B	FALSE
154323	MR-IVW	RAB27B:O00194:OID30354:v1:Cardiometabolic_II	RAB27B:O00194:OID30354:v1:Cardiometabolic_II	GCST90200351	n-acetylputrescine	9	0.140753	0.091324	0.123257	PPP	O00194	Chen et al.	n-acetylputrescine	HMDB0002064	ENSG00000041353	RAB27B	FALSE
154324	MR-IVW	RAB27B:O00194:OID30354:v1:Cardiometabolic_II	RAB27B:O00194:OID30354:v1:Cardiometabolic_II	GCST90200354	linoleate (18:2n6)	9	0.0187679	0.0912169	0.836986	PPP	O00194	Chen et al.	linoleate (18:2n6)	HMDB0006270,HMDB0000673	ENSG00000041353	RAB27B	FALSE
154325	MR-IVW	RAB27B:O00194:OID30354:v1:Cardiometabolic_II	RAB27B:O00194:OID30354:v1:Cardiometabolic_II	GCST90200355	adenosine 5'-diphosphate (adp)	9	0.636133	0.122087	1.88354e-07	PPP	O00194	Chen et al.	adenosine 5'-diphosphate (adp)	HMDB0001341	ENSG00000041353	RAB27B	FALSE
154326	MR-IVW	RAB27B:O00194:OID30354:v1:Cardiometabolic_II	RAB27B:O00194:OID30354:v1:Cardiometabolic_II	GCST90200356	adenosine 5'-monophosphate (amp)	9	0.57121	0.0914267	4.1643e-10	PPP	O00194	Chen et al.	adenosine 5'-monophosphate (amp)	HMDB0000045	ENSG00000041353	RAB27B	FALSE
154327	MR-IVW	RAB27B:O00194:OID30354:v1:Cardiometabolic_II	RAB27B:O00194:OID30354:v1:Cardiometabolic_II	GCST90200358	arachidonate (20:4n6)	9	-0.0139532	0.0911628	0.878353	PPP	O00194	Chen et al.	arachidonate (20:4n6)	HMDB0001043	ENSG00000041353	RAB27B	FALSE
154328	MR-IVW	RAB27B:O00194:OID30354:v1:Cardiometabolic_II	RAB27B:O00194:OID30354:v1:Cardiometabolic_II	GCST90200359	5-methylthioadenosine (mta)	9	0.0673503	0.09151	0.461738	PPP	O00194	Chen et al.	5-methylthioadenosine (mta)	HMDB0001173	ENSG00000041353	RAB27B	FALSE
154329	MR-IVW	RAB27B:O00194:OID30354:v1:Cardiometabolic_II	RAB27B:O00194:OID30354:v1:Cardiometabolic_II	GCST90200361	beta-alanine	9	0.0418892	0.0920505	0.649061	PPP	O00194	Chen et al.	beta-alanine	HMDB0000056	ENSG00000041353	RAB27B	FALSE
154330	MR-IVW	RAB27B:O00194:OID30354:v1:Cardiometabolic_II	RAB27B:O00194:OID30354:v1:Cardiometabolic_II	GCST90200362	succinate	9	-0.0900405	0.0930318	0.333121	PPP	O00194	Chen et al.	succinate	HMDB0000254	ENSG00000041353	RAB27B	FALSE
154331	MR-IVW	RAB27B:O00194:OID30354:v1:Cardiometabolic_II	RAB27B:O00194:OID30354:v1:Cardiometabolic_II	GCST90200363	choline phosphate	9	0.321252	0.0913073	0.000434219	PPP	O00194	Chen et al.	choline phosphate	HMDB0001565	ENSG00000041353	RAB27B	FALSE
154332	MR-IVW	RAB27B:O00194:OID30354:v1:Cardiometabolic_II	RAB27B:O00194:OID30354:v1:Cardiometabolic_II	GCST90200364	cysteinylglycine	9	0.0317169	0.0914853	0.728825	PPP	O00194	Chen et al.	cysteinylglycine	HMDB0000078	ENSG00000041353	RAB27B	FALSE
154333	MR-IVW	RAB27B:O00194:OID30354:v1:Cardiometabolic_II	RAB27B:O00194:OID30354:v1:Cardiometabolic_II	GCST90200365	phenylpyruvate	9	-0.0382365	0.0913325	0.675471	PPP	O00194	Chen et al.	phenylpyruvate	HMDB0000205	ENSG00000041353	RAB27B	FALSE
154334	MR-IVW	RAB27B:O00194:OID30354:v1:Cardiometabolic_II	RAB27B:O00194:OID30354:v1:Cardiometabolic_II	GCST90200368	cholesterol	9	0.17892	0.0912355	0.0498702	PPP	O00194	Chen et al.	cholesterol	HMDB0000067	ENSG00000041353	RAB27B	FALSE
154335	MR-IVW	RAB27B:O00194:OID30354:v1:Cardiometabolic_II	RAB27B:O00194:OID30354:v1:Cardiometabolic_II	GCST90200369	2-hydroxyphenylacetate	9	0.102535	0.095333	0.282132	PPP	O00194	Chen et al.	2-hydroxyphenylacetate	HMDB0000669	ENSG00000041353	RAB27B	FALSE
154336	MR-IVW	RAB27B:O00194:OID30354:v1:Cardiometabolic_II	RAB27B:O00194:OID30354:v1:Cardiometabolic_II	GCST90200370	aspartate	9	0.220982	0.0912642	0.0154632	PPP	O00194	Chen et al.	aspartate	HMDB0000191	ENSG00000041353	RAB27B	FALSE
154337	MR-IVW	RAB27B:O00194:OID30354:v1:Cardiometabolic_II	RAB27B:O00194:OID30354:v1:Cardiometabolic_II	GCST90200372	arginine	9	-0.0867453	0.0913567	0.342355	PPP	O00194	Chen et al.	arginine	HMDB0000517	ENSG00000041353	RAB27B	FALSE
154338	MR-IVW	RAB27B:O00194:OID30354:v1:Cardiometabolic_II	RAB27B:O00194:OID30354:v1:Cardiometabolic_II	GCST90200374	sphinganine	9	0.366509	0.0961826	0.000138657	PPP	O00194	Chen et al.	sphinganine	HMDB0000269	ENSG00000041353	RAB27B	FALSE
154339	MR-IVW	RAB27B:O00194:OID30354:v1:Cardiometabolic_II	RAB27B:O00194:OID30354:v1:Cardiometabolic_II	GCST90200376	flavin adenine dinucleotide (fad)	9	-0.0304751	0.104817	0.771246	PPP	O00194	Chen et al.	flavin adenine dinucleotide (fad)	HMDB0001248	ENSG00000041353	RAB27B	FALSE
154340	MR-IVW	RAB27B:O00194:OID30354:v1:Cardiometabolic_II	RAB27B:O00194:OID30354:v1:Cardiometabolic_II	GCST90200377	histidine	9	-0.0502389	0.0914317	0.582684	PPP	O00194	Chen et al.	histidine	HMDB0000177	ENSG00000041353	RAB27B	FALSE
154341	MR-IVW	RAB27B:O00194:OID30354:v1:Cardiometabolic_II	RAB27B:O00194:OID30354:v1:Cardiometabolic_II	GCST90200378	cortisol	9	-0.00632906	0.0915906	0.944909	PPP	O00194	Chen et al.	cortisol	HMDB0000063	ENSG00000041353	RAB27B	FALSE
154342	MR-IVW	RAB27B:O00194:OID30354:v1:Cardiometabolic_II	RAB27B:O00194:OID30354:v1:Cardiometabolic_II	GCST90200379	hypotaurine	9	0.137996	0.0914953	0.131495	PPP	O00194	Chen et al.	hypotaurine	HMDB0000965	ENSG00000041353	RAB27B	FALSE
154343	MR-IVW	RAB27B:O00194:OID30354:v1:Cardiometabolic_II	RAB27B:O00194:OID30354:v1:Cardiometabolic_II	GCST90200382	cystine	9	0.0738478	0.0916927	0.420598	PPP	O00194	Chen et al.	cystine	HMDB0000192	ENSG00000041353	RAB27B	FALSE
154344	MR-IVW	RAB27B:O00194:OID30354:v1:Cardiometabolic_II	RAB27B:O00194:OID30354:v1:Cardiometabolic_II	GCST90200383	cystathionine	9	-0.0267283	0.0926185	0.772899	PPP	O00194	Chen et al.	cystathionine	HMDB0000099	ENSG00000041353	RAB27B	FALSE
154345	MR-IVW	RAB27B:O00194:OID30354:v1:Cardiometabolic_II	RAB27B:O00194:OID30354:v1:Cardiometabolic_II	GCST90200384	guanidinoacetate	9	-0.109317	0.0913461	0.23141	PPP	O00194	Chen et al.	guanidinoacetate	HMDB0000128	ENSG00000041353	RAB27B	FALSE
154346	MR-IVW	RAB27B:O00194:OID30354:v1:Cardiometabolic_II	RAB27B:O00194:OID30354:v1:Cardiometabolic_II	GCST90200385	sphingosine	9	0.328724	0.0927942	0.000396346	PPP	O00194	Chen et al.	sphingosine	HMDB0000252	ENSG00000041353	RAB27B	FALSE
154347	MR-IVW	RAB27B:O00194:OID30354:v1:Cardiometabolic_II	RAB27B:O00194:OID30354:v1:Cardiometabolic_II	GCST90200390	stearate (18:0)	9	0.0582814	0.0911564	0.522592	PPP	O00194	Chen et al.	stearate (18:0)	HMDB0000827	ENSG00000041353	RAB27B	FALSE
154348	MR-IVW	RAB27B:O00194:OID30354:v1:Cardiometabolic_II	RAB27B:O00194:OID30354:v1:Cardiometabolic_II	GCST90200391	methionine	9	-0.0627238	0.0914387	0.492734	PPP	O00194	Chen et al.	methionine	HMDB0000696	ENSG00000041353	RAB27B	FALSE
154349	MR-IVW	RAB27B:O00194:OID30354:v1:Cardiometabolic_II	RAB27B:O00194:OID30354:v1:Cardiometabolic_II	GCST90200392	orotate	9	0.107584	0.0919649	0.242068	PPP	O00194	Chen et al.	orotate	HMDB0000226	ENSG00000041353	RAB27B	FALSE
154350	MR-IVW	RAB27B:O00194:OID30354:v1:Cardiometabolic_II	RAB27B:O00194:OID30354:v1:Cardiometabolic_II	GCST90200393	phosphate	9	0.0392839	0.0912959	0.666983	PPP	O00194	Chen et al.	phosphate	HMDB0001429	ENSG00000041353	RAB27B	TRUE
154351	MR-IVW	RAB27B:O00194:OID30354:v1:Cardiometabolic_II	RAB27B:O00194:OID30354:v1:Cardiometabolic_II	GCST90200394	inosine	9	0.0597645	0.117961	0.612404	PPP	O00194	Chen et al.	inosine	HMDB0000195	ENSG00000041353	RAB27B	FALSE
154352	MR-IVW	RAB27B:O00194:OID30354:v1:Cardiometabolic_II	RAB27B:O00194:OID30354:v1:Cardiometabolic_II	GCST90200395	inosine 5'-monophosphate (imp)	9	0.372044	0.121719	0.00223873	PPP	O00194	Chen et al.	inosine 5'-monophosphate (imp)	HMDB0000175	ENSG00000041353	RAB27B	FALSE
154353	MR-IVW	RAB27B:O00194:OID30354:v1:Cardiometabolic_II	RAB27B:O00194:OID30354:v1:Cardiometabolic_II	GCST90200396	phenylalanine	9	-0.0151981	0.0914073	0.867946	PPP	O00194	Chen et al.	phenylalanine	HMDB0000159	ENSG00000041353	RAB27B	FALSE
154354	MR-IVW	RAB27B:O00194:OID30354:v1:Cardiometabolic_II	RAB27B:O00194:OID30354:v1:Cardiometabolic_II	GCST90200397	palmitate (16:0)	9	0.0286073	0.0911725	0.753695	PPP	O00194	Chen et al.	palmitate (16:0)	HMDB0000220	ENSG00000041353	RAB27B	FALSE
154355	MR-IVW	RAB27B:O00194:OID30354:v1:Cardiometabolic_II	RAB27B:O00194:OID30354:v1:Cardiometabolic_II	GCST90200400	nicotinamide	9	0.162717	0.0920641	0.0771557	PPP	O00194	Chen et al.	nicotinamide	HMDB0001406	ENSG00000041353	RAB27B	FALSE
154356	MR-IVW	RAB27B:O00194:OID30354:v1:Cardiometabolic_II	RAB27B:O00194:OID30354:v1:Cardiometabolic_II	GCST90200401	myo-inositol	9	0.0819838	0.0916028	0.370792	PPP	O00194	Chen et al.	myo-inositol	HMDB0000211	ENSG00000041353	RAB27B	FALSE
154357	MR-IVW	RAB27B:O00194:OID30354:v1:Cardiometabolic_II	RAB27B:O00194:OID30354:v1:Cardiometabolic_II	GCST90200403	citrulline	9	-0.0397757	0.0918045	0.664822	PPP	O00194	Chen et al.	citrulline	HMDB0000904	ENSG00000041353	RAB27B	FALSE
154358	MR-IVW	RAB27B:O00194:OID30354:v1:Cardiometabolic_II	RAB27B:O00194:OID30354:v1:Cardiometabolic_II	GCST90200404	ornithine	9	0.0402699	0.0912538	0.658999	PPP	O00194	Chen et al.	ornithine	HMDB0000214	ENSG00000041353	RAB27B	FALSE
154359	MR-IVW	RAB27B:O00194:OID30354:v1:Cardiometabolic_II	RAB27B:O00194:OID30354:v1:Cardiometabolic_II	GCST90200405	retinol (vitamin a)	9	0.064776	0.0913014	0.478031	PPP	O00194	Chen et al.	retinol (vitamin a)	HMDB0000305	ENSG00000041353	RAB27B	FALSE
154360	MR-IVW	RAB27B:O00194:OID30354:v1:Cardiometabolic_II	RAB27B:O00194:OID30354:v1:Cardiometabolic_II	GCST90200406	1-methylnicotinamide	9	-0.144448	0.0915936	0.114783	PPP	O00194	Chen et al.	1-methylnicotinamide	HMDB0000699	ENSG00000041353	RAB27B	FALSE
154361	MR-IVW	RAB27B:O00194:OID30354:v1:Cardiometabolic_II	RAB27B:O00194:OID30354:v1:Cardiometabolic_II	GCST90200407	uridine	9	-0.0797842	0.0912681	0.382023	PPP	O00194	Chen et al.	uridine	HMDB0000296	ENSG00000041353	RAB27B	FALSE
154362	MR-IVW	RAB27B:O00194:OID30354:v1:Cardiometabolic_II	RAB27B:O00194:OID30354:v1:Cardiometabolic_II	GCST90200410	phytanate	9	0.0670309	0.0914298	0.463473	PPP	O00194	Chen et al.	phytanate	HMDB0000801	ENSG00000041353	RAB27B	FALSE
154363	MR-IVW	RAB27B:O00194:OID30354:v1:Cardiometabolic_II	RAB27B:O00194:OID30354:v1:Cardiometabolic_II	GCST90200412	glutamate	9	0.0591295	0.0910818	0.516215	PPP	O00194	Chen et al.	glutamate	HMDB0000148	ENSG00000041353	RAB27B	FALSE
154364	MR-IVW	RAB27B:O00194:OID30354:v1:Cardiometabolic_II	RAB27B:O00194:OID30354:v1:Cardiometabolic_II	GCST90200413	2'-deoxyuridine	9	-0.176557	0.0931902	0.058147	PPP	O00194	Chen et al.	2'-deoxyuridine	HMDB0000012	ENSG00000041353	RAB27B	FALSE
154365	MR-IVW	RAB27B:O00194:OID30354:v1:Cardiometabolic_II	RAB27B:O00194:OID30354:v1:Cardiometabolic_II	GCST90200415	serine	9	-0.0771928	0.091167	0.397152	PPP	O00194	Chen et al.	serine	HMDB0000187	ENSG00000041353	RAB27B	FALSE
154366	MR-IVW	RAB27B:O00194:OID30354:v1:Cardiometabolic_II	RAB27B:O00194:OID30354:v1:Cardiometabolic_II	GCST90200417	urea	9	0.152613	0.0913476	0.0947834	PPP	O00194	Chen et al.	urea	HMDB0000294	ENSG00000041353	RAB27B	FALSE
154367	MR-IVW	RAB27B:O00194:OID30354:v1:Cardiometabolic_II	RAB27B:O00194:OID30354:v1:Cardiometabolic_II	GCST90200418	pyridoxal	9	0.0674893	0.0925773	0.465999	PPP	O00194	Chen et al.	pyridoxal	HMDB0001545	ENSG00000041353	RAB27B	FALSE
154368	MR-IVW	RAB27B:O00194:OID30354:v1:Cardiometabolic_II	RAB27B:O00194:OID30354:v1:Cardiometabolic_II	GCST90200419	glutamine	9	-0.0193655	0.0912686	0.831965	PPP	O00194	Chen et al.	glutamine	HMDB0000641	ENSG00000041353	RAB27B	FALSE
154369	MR-IVW	RAB27B:O00194:OID30354:v1:Cardiometabolic_II	RAB27B:O00194:OID30354:v1:Cardiometabolic_II	GCST90200422	serotonin	9	0.368918	0.0957289	0.00011631	PPP	O00194	Chen et al.	serotonin	HMDB0000259	ENSG00000041353	RAB27B	FALSE
154370	MR-IVW	RAB27B:O00194:OID30354:v1:Cardiometabolic_II	RAB27B:O00194:OID30354:v1:Cardiometabolic_II	GCST90200423	spermidine	9	0.341059	0.0966871	0.000419576	PPP	O00194	Chen et al.	spermidine	HMDB0001257	ENSG00000041353	RAB27B	FALSE
154371	MR-IVW	RAB27B:O00194:OID30354:v1:Cardiometabolic_II	RAB27B:O00194:OID30354:v1:Cardiometabolic_II	GCST90200427	tyrosine	9	0.15281	0.0912718	0.0940844	PPP	O00194	Chen et al.	tyrosine	HMDB0000158	ENSG00000041353	RAB27B	FALSE
154372	MR-IVW	RAB27B:O00194:OID30354:v1:Cardiometabolic_II	RAB27B:O00194:OID30354:v1:Cardiometabolic_II	GCST90200429	cytidine	9	-0.0870885	0.0947414	0.357978	PPP	O00194	Chen et al.	cytidine	HMDB0000089	ENSG00000041353	RAB27B	FALSE
154373	MR-IVW	RAB27B:O00194:OID30354:v1:Cardiometabolic_II	RAB27B:O00194:OID30354:v1:Cardiometabolic_II	GCST90200430	pyruvate	9	-0.0246627	0.0912367	0.786917	PPP	O00194	Chen et al.	pyruvate	HMDB0000243	ENSG00000041353	RAB27B	FALSE
154374	MR-IVW	RAB27B:O00194:OID30354:v1:Cardiometabolic_II	RAB27B:O00194:OID30354:v1:Cardiometabolic_II	GCST90200431	alanine	9	-0.0978663	0.0912009	0.283233	PPP	O00194	Chen et al.	alanine	HMDB0000161	ENSG00000041353	RAB27B	FALSE
154375	MR-IVW	RAB27B:O00194:OID30354:v1:Cardiometabolic_II	RAB27B:O00194:OID30354:v1:Cardiometabolic_II	GCST90200432	threonine	9	-0.0132195	0.0913152	0.884894	PPP	O00194	Chen et al.	threonine	HMDB0000167	ENSG00000041353	RAB27B	FALSE
154376	MR-IVW	RAB27B:O00194:OID30354:v1:Cardiometabolic_II	RAB27B:O00194:OID30354:v1:Cardiometabolic_II	GCST90200437	fructose	9	-0.0261711	0.0919182	0.775858	PPP	O00194	Chen et al.	fructose	HMDB0000660	ENSG00000041353	RAB27B	FALSE
154377	MR-IVW	RAB27B:O00194:OID30354:v1:Cardiometabolic_II	RAB27B:O00194:OID30354:v1:Cardiometabolic_II	GCST90200438	alpha-ketobutyrate	9	-0.017052	0.0916076	0.852334	PPP	O00194	Chen et al.	alpha-ketobutyrate	HMDB0000005	ENSG00000041353	RAB27B	FALSE
154378	MR-IVW	RAB27B:O00194:OID30354:v1:Cardiometabolic_II	RAB27B:O00194:OID30354:v1:Cardiometabolic_II	GCST90200439	cysteine	9	0.0610288	0.0914744	0.504665	PPP	O00194	Chen et al.	cysteine	HMDB0000574	ENSG00000041353	RAB27B	FALSE
154379	MR-IVW	RAB27B:O00194:OID30354:v1:Cardiometabolic_II	RAB27B:O00194:OID30354:v1:Cardiometabolic_II	GCST90200440	glucose	9	-0.0839141	0.091996	0.36169	PPP	O00194	Chen et al.	glucose	HMDB0000122	ENSG00000041353	RAB27B	FALSE
154380	MR-IVW	RAB27B:O00194:OID30354:v1:Cardiometabolic_II	RAB27B:O00194:OID30354:v1:Cardiometabolic_II	GCST90200441	tryptophan	9	0.0703195	0.091371	0.441535	PPP	O00194	Chen et al.	tryptophan	HMDB0000929	ENSG00000041353	RAB27B	FALSE
154381	MR-IVW	RAB27B:O00194:OID30354:v1:Cardiometabolic_II	RAB27B:O00194:OID30354:v1:Cardiometabolic_II	GCST90200442	valine	9	-0.0189197	0.0913051	0.835842	PPP	O00194	Chen et al.	valine	HMDB0000883	ENSG00000041353	RAB27B	FALSE
154382	MR-IVW	RAB27B:O00194:OID30354:v1:Cardiometabolic_II	RAB27B:O00194:OID30354:v1:Cardiometabolic_II	GCST90200444	dihydroorotate	9	-0.0765289	0.0915886	0.403395	PPP	O00194	Chen et al.	dihydroorotate	HMDB03349	ENSG00000041353	RAB27B	FALSE
154383	MR-IVW	RAB27B:O00194:OID30354:v1:Cardiometabolic_II	RAB27B:O00194:OID30354:v1:Cardiometabolic_II	GCST90200447	maltose	9	0.0971465	0.104041	0.35044	PPP	O00194	Chen et al.	maltose	HMDB0000163	ENSG00000041353	RAB27B	FALSE
154384	MR-IVW	RAB27B:O00194:OID30354:v1:Cardiometabolic_II	RAB27B:O00194:OID30354:v1:Cardiometabolic_II	GCST90200452	asparagine	9	-0.0512847	0.0913115	0.574357	PPP	O00194	Chen et al.	asparagine	HMDB0000168	ENSG00000041353	RAB27B	FALSE
154385	MR-IVW	RAB27B:O00194:OID30354:v1:Cardiometabolic_II	RAB27B:O00194:OID30354:v1:Cardiometabolic_II	GCST90200455	alpha-ketoglutarate	9	-0.0478914	0.0914949	0.600673	PPP	O00194	Chen et al.	alpha-ketoglutarate	HMDB0000208	ENSG00000041353	RAB27B	FALSE
154386	MR-IVW	RAB27B:O00194:OID30354:v1:Cardiometabolic_II	RAB27B:O00194:OID30354:v1:Cardiometabolic_II	GCST90200680	5-acetylamino-6-formylamino-3-methyluracil	9	0.226489	0.0951072	0.0172465	PPP	O00194	Chen et al.	5-acetylamino-6-formylamino-3-methyluracil	HMDB0011105	ENSG00000041353	RAB27B	FALSE
154387	MR-IVW	RAB27B:O00194:OID30354:v1:Cardiometabolic_II	RAB27B:O00194:OID30354:v1:Cardiometabolic_II	GCST90200684	n-acetyl-aspartyl-glutamate (naag)	9	0.0751098	0.0944398	0.426428	PPP	O00194	Chen et al.	n-acetyl-aspartyl-glutamate (naag)	HMDB0001067	ENSG00000041353	RAB27B	FALSE
154388	MR-IVW	RAB27B:O00194:OID30354:v1:Cardiometabolic_II	RAB27B:O00194:OID30354:v1:Cardiometabolic_II	GCST90200687	bilirubin (e,z or z,e)*	9	-0.0840185	0.0913457	0.357685	PPP	O00194	Chen et al.	bilirubin (e,z or z,e)*	HMDB0000488	ENSG00000041353	RAB27B	FALSE
154389	MR-IVW	RAB27B:O00194:OID30354:v1:Cardiometabolic_II	RAB27B:O00194:OID30354:v1:Cardiometabolic_II	GCST90200691	n-delta-acetylornithine	9	0.0910189	0.0912364	0.318466	PPP	O00194	Chen et al.	n-delta-acetylornithine	HMDB0003357	ENSG00000041353	RAB27B	FALSE
154390	MR-IVW	RAB27B:O00194:OID30354:v1:Cardiometabolic_II	RAB27B:O00194:OID30354:v1:Cardiometabolic_II	GCST90200704	bilirubin (z,z)	9	-0.0964303	0.0912185	0.29045	PPP	O00194	Chen et al.	bilirubin (z,z)	HMDB0000054	ENSG00000041353	RAB27B	FALSE
154391	MR-IVW	RAB27B:O00194:OID30354:v1:Cardiometabolic_II	RAB27B:O00194:OID30354:v1:Cardiometabolic_II	GCST90200706	biliverdin	9	-0.109852	0.0912162	0.228474	PPP	O00194	Chen et al.	biliverdin	HMDB0001008	ENSG00000041353	RAB27B	FALSE
154392	MR-IVW	RAB27B:O00194:OID30354:v1:Cardiometabolic_II	RAB27B:O00194:OID30354:v1:Cardiometabolic_II	GCST90200707	glycine	9	-0.115955	0.0912153	0.20365	PPP	O00194	Chen et al.	glycine	HMDB0000123	ENSG00000041353	RAB27B	FALSE
154393	MR-IVW	RAB27B:O00194:OID30354:v1:Cardiometabolic_II	RAB27B:O00194:OID30354:v1:Cardiometabolic_II	M00053	glutamine	9	-0.0392537	0.0974658	0.687137	PPP	O00194	Shin et al.	glutamine	HMDB0000641	ENSG00000041353	RAB27B	FALSE
154394	MR-IVW	RAB27B:O00194:OID30354:v1:Cardiometabolic_II	RAB27B:O00194:OID30354:v1:Cardiometabolic_II	M00054	tryptophan	9	-0.0716085	0.0975798	0.463043	PPP	O00194	Shin et al.	tryptophan	HMDB0000929	ENSG00000041353	RAB27B	FALSE
154395	MR-IVW	RAB27B:O00194:OID30354:v1:Cardiometabolic_II	RAB27B:O00194:OID30354:v1:Cardiometabolic_II	M00059	histidine	9	0.0383997	0.113055	0.734117	PPP	O00194	Shin et al.	histidine	HMDB0000177	ENSG00000041353	RAB27B	FALSE
154396	MR-IVW	RAB27B:O00194:OID30354:v1:Cardiometabolic_II	RAB27B:O00194:OID30354:v1:Cardiometabolic_II	M00063	cholesterol	9	0.0908077	0.0975117	0.351725	PPP	O00194	Shin et al.	cholesterol	HMDB0000067	ENSG00000041353	RAB27B	FALSE
154397	MR-IVW	RAB27B:O00194:OID30354:v1:Cardiometabolic_II	RAB27B:O00194:OID30354:v1:Cardiometabolic_II	M00064	phenylalanine	9	-0.117283	0.0975824	0.229409	PPP	O00194	Shin et al.	phenylalanine	HMDB0000159	ENSG00000041353	RAB27B	FALSE
154398	MR-IVW	RAB27B:O00194:OID30354:v1:Cardiometabolic_II	RAB27B:O00194:OID30354:v1:Cardiometabolic_II	M00555	adenosine	9	0.169393	0.097639	0.0827598	PPP	O00194	Shin et al.	adenosine	HMDB0000050	ENSG00000041353	RAB27B	FALSE
154399	MR-IVW	RAB27B:O00194:OID30354:v1:Cardiometabolic_II	RAB27B:O00194:OID30354:v1:Cardiometabolic_II	M00577	fructose	9	-0.126531	0.0977248	0.195399	PPP	O00194	Shin et al.	fructose	HMDB0000660	ENSG00000041353	RAB27B	FALSE
154400	MR-IVW	RAB27B:O00194:OID30354:v1:Cardiometabolic_II	RAB27B:O00194:OID30354:v1:Cardiometabolic_II	M00599	pyruvate	9	0.0400421	0.106967	0.70815	PPP	O00194	Shin et al.	pyruvate	HMDB0000243	ENSG00000041353	RAB27B	FALSE
154401	MR-IVW	RAB27B:O00194:OID30354:v1:Cardiometabolic_II	RAB27B:O00194:OID30354:v1:Cardiometabolic_II	M00606	uridine	9	0.126111	0.097585	0.196246	PPP	O00194	Shin et al.	uridine	HMDB0000296	ENSG00000041353	RAB27B	FALSE
154402	MR-IVW	RAB27B:O00194:OID30354:v1:Cardiometabolic_II	RAB27B:O00194:OID30354:v1:Cardiometabolic_II	M01105	linoleate (18:2n6)	9	0.134163	0.108163	0.214833	PPP	O00194	Shin et al.	linoleate (18:2n6)	HMDB0006270,HMDB0000673	ENSG00000041353	RAB27B	FALSE
154403	MR-IVW	RAB27B:O00194:OID30354:v1:Cardiometabolic_II	RAB27B:O00194:OID30354:v1:Cardiometabolic_II	M01110	arachidonate (20:4n6)	9	0.100249	0.0974968	0.303841	PPP	O00194	Shin et al.	arachidonate (20:4n6)	HMDB0001043	ENSG00000041353	RAB27B	FALSE
154404	MR-IVW	RAB27B:O00194:OID30354:v1:Cardiometabolic_II	RAB27B:O00194:OID30354:v1:Cardiometabolic_II	M01123	inosine	9	0.0694573	0.162813	0.669664	PPP	O00194	Shin et al.	inosine	HMDB0000195	ENSG00000041353	RAB27B	FALSE
154405	MR-IVW	RAB27B:O00194:OID30354:v1:Cardiometabolic_II	RAB27B:O00194:OID30354:v1:Cardiometabolic_II	M01284	threonine	9	0.0461583	0.11097	0.677445	PPP	O00194	Shin et al.	threonine	HMDB0000167	ENSG00000041353	RAB27B	FALSE
154406	MR-IVW	RAB27B:O00194:OID30354:v1:Cardiometabolic_II	RAB27B:O00194:OID30354:v1:Cardiometabolic_II	M01299	tyrosine	9	0.0184403	0.097555	0.850073	PPP	O00194	Shin et al.	tyrosine	HMDB0000158	ENSG00000041353	RAB27B	FALSE
154407	MR-IVW	RAB27B:O00194:OID30354:v1:Cardiometabolic_II	RAB27B:O00194:OID30354:v1:Cardiometabolic_II	M01302	methionine	9	-0.0438785	0.097631	0.65312	PPP	O00194	Shin et al.	methionine	HMDB0000696	ENSG00000041353	RAB27B	FALSE
154408	MR-IVW	RAB27B:O00194:OID30354:v1:Cardiometabolic_II	RAB27B:O00194:OID30354:v1:Cardiometabolic_II	M01336	palmitate (16:0)	9	0.266013	0.113318	0.0189005	PPP	O00194	Shin et al.	palmitate (16:0)	HMDB0000220	ENSG00000041353	RAB27B	FALSE
154409	MR-IVW	RAB27B:O00194:OID30354:v1:Cardiometabolic_II	RAB27B:O00194:OID30354:v1:Cardiometabolic_II	M01358	stearate (18:0)	9	0.130494	0.0975788	0.181119	PPP	O00194	Shin et al.	stearate (18:0)	HMDB0000827	ENSG00000041353	RAB27B	FALSE
154410	MR-IVW	RAB27B:O00194:OID30354:v1:Cardiometabolic_II	RAB27B:O00194:OID30354:v1:Cardiometabolic_II	M01493	ornithine	9	-0.022356	0.0978988	0.819368	PPP	O00194	Shin et al.	ornithine	HMDB0000214	ENSG00000041353	RAB27B	FALSE
154411	MR-IVW	RAB27B:O00194:OID30354:v1:Cardiometabolic_II	RAB27B:O00194:OID30354:v1:Cardiometabolic_II	M01508	pantothenate	9	-0.182305	0.0988939	0.065265	PPP	O00194	Shin et al.	pantothenate	HMDB0000210	ENSG00000041353	RAB27B	FALSE
154412	MR-IVW	RAB27B:O00194:OID30354:v1:Cardiometabolic_II	RAB27B:O00194:OID30354:v1:Cardiometabolic_II	M01564	citrate	9	0.0885238	0.113232	0.434338	PPP	O00194	Shin et al.	citrate	HMDB0000094	ENSG00000041353	RAB27B	FALSE
154413	MR-IVW	RAB27B:O00194:OID30354:v1:Cardiometabolic_II	RAB27B:O00194:OID30354:v1:Cardiometabolic_II	M01638	arginine	9	-0.127302	0.0992841	0.199771	PPP	O00194	Shin et al.	arginine	HMDB0000517	ENSG00000041353	RAB27B	FALSE
154414	MR-IVW	RAB27B:O00194:OID30354:v1:Cardiometabolic_II	RAB27B:O00194:OID30354:v1:Cardiometabolic_II	M01640	ascorbate (vitamin c)	9	0.00333763	0.184244	0.985547	PPP	O00194	Shin et al.	ascorbate (vitamin c)	HMDB0000044	ENSG00000041353	RAB27B	FALSE
154415	MR-IVW	RAB27B:O00194:OID30354:v1:Cardiometabolic_II	RAB27B:O00194:OID30354:v1:Cardiometabolic_II	M01649	valine	9	-0.109848	0.097551	0.260143	PPP	O00194	Shin et al.	valine	HMDB0000883	ENSG00000041353	RAB27B	FALSE
154416	MR-IVW	RAB27B:O00194:OID30354:v1:Cardiometabolic_II	RAB27B:O00194:OID30354:v1:Cardiometabolic_II	M01670	urea	9	0.0339351	0.0976248	0.728135	PPP	O00194	Shin et al.	urea	HMDB0000294	ENSG00000041353	RAB27B	FALSE
154417	MR-IVW	RAB27B:O00194:OID30354:v1:Cardiometabolic_II	RAB27B:O00194:OID30354:v1:Cardiometabolic_II	M01712	cortisol	9	-0.0208647	0.0976253	0.830764	PPP	O00194	Shin et al.	cortisol	HMDB0000063	ENSG00000041353	RAB27B	FALSE
154418	MR-IVW	RAB27B:O00194:OID30354:v1:Cardiometabolic_II	RAB27B:O00194:OID30354:v1:Cardiometabolic_II	M01827	riboflavin (vitamin b2)	9	-0.0468991	0.211965	0.824891	PPP	O00194	Shin et al.	riboflavin (vitamin b2)	HMDB0000244	ENSG00000041353	RAB27B	FALSE
154419	MR-IVW	RAB27B:O00194:OID30354:v1:Cardiometabolic_II	RAB27B:O00194:OID30354:v1:Cardiometabolic_II	M02132	citrulline	9	-0.18419	0.0977713	0.059581	PPP	O00194	Shin et al.	citrulline	HMDB0000904	ENSG00000041353	RAB27B	FALSE
154420	MR-IVW	RAB27B:O00194:OID30354:v1:Cardiometabolic_II	RAB27B:O00194:OID30354:v1:Cardiometabolic_II	M02137	biliverdin	9	-0.15764	0.10583	0.13634	PPP	O00194	Shin et al.	biliverdin	HMDB0001008	ENSG00000041353	RAB27B	FALSE
154421	MR-IVW	RAB27B:O00194:OID30354:v1:Cardiometabolic_II	RAB27B:O00194:OID30354:v1:Cardiometabolic_II	M02342	serotonin (5ht)	9	0.22958	0.109943	0.036782	PPP	O00194	Shin et al.	serotonin (5ht)	HMDB0000259	ENSG00000041353	RAB27B	FALSE
154422	MR-IVW	RAB27B:O00194:OID30354:v1:Cardiometabolic_II	RAB27B:O00194:OID30354:v1:Cardiometabolic_II	M03147	xanthine	9	0.0596412	0.103676	0.565112	PPP	O00194	Shin et al.	xanthine	HMDB0000292	ENSG00000041353	RAB27B	FALSE
154423	MR-IVW	RAB27B:O00194:OID30354:v1:Cardiometabolic_II	RAB27B:O00194:OID30354:v1:Cardiometabolic_II	M11438	phosphate	9	0.021861	0.0976735	0.8229	PPP	O00194	Shin et al.	phosphate	HMDB0001429	ENSG00000041353	RAB27B	TRUE
154424	MR-IVW	RAB27B:O00194:OID30354:v1:Cardiometabolic_II	RAB27B:O00194:OID30354:v1:Cardiometabolic_II	M15122	glycerol	9	0.114489	0.0975977	0.240766	PPP	O00194	Shin et al.	glycerol	HMDB0000131	ENSG00000041353	RAB27B	FALSE
154425	MR-IVW	RAB27B:O00194:OID30354:v1:Cardiometabolic_II	RAB27B:O00194:OID30354:v1:Cardiometabolic_II	M15488	acetylphosphate	9	0.169393	0.097639	0.0827598	PPP	O00194	Shin et al.	acetylphosphate	HMDB0001494	ENSG00000041353	RAB27B	FALSE
154426	MR-IVW	RAB27B:O00194:OID30354:v1:Cardiometabolic_II	RAB27B:O00194:OID30354:v1:Cardiometabolic_II	M15506	choline	9	0.000769514	0.0978746	0.993727	PPP	O00194	Shin et al.	choline	HMDB0000097	ENSG00000041353	RAB27B	FALSE
154427	MR-IVW	RAB27B:O00194:OID30354:v1:Cardiometabolic_II	RAB27B:O00194:OID30354:v1:Cardiometabolic_II	M15630	n-acetylornithine	9	-0.196937	0.0989931	0.0466564	PPP	O00194	Shin et al.	n-acetylornithine	HMDB0003357	ENSG00000041353	RAB27B	FALSE
154428	MR-IVW	RAB27B:O00194:OID30354:v1:Cardiometabolic_II	RAB27B:O00194:OID30354:v1:Cardiometabolic_II	M15677	3-methylhistidine	9	-0.0161129	0.11282	0.886433	PPP	O00194	Shin et al.	3-methylhistidine	HMDB0000479	ENSG00000041353	RAB27B	FALSE
154429	MR-IVW	RAB27B:O00194:OID30354:v1:Cardiometabolic_II	RAB27B:O00194:OID30354:v1:Cardiometabolic_II	M15990	glycerophosphorylcholine (gpc)	9	-0.17183	0.101615	0.0908389	PPP	O00194	Shin et al.	glycerophosphorylcholine (gpc)	HMDB0000086	ENSG00000041353	RAB27B	FALSE
154430	MR-IVW	RAB27B:O00194:OID30354:v1:Cardiometabolic_II	RAB27B:O00194:OID30354:v1:Cardiometabolic_II	M15996	aspartate	9	0.021044	0.0980701	0.830094	PPP	O00194	Shin et al.	aspartate	HMDB0000191	ENSG00000041353	RAB27B	FALSE
154431	MR-IVW	RAB27B:O00194:OID30354:v1:Cardiometabolic_II	RAB27B:O00194:OID30354:v1:Cardiometabolic_II	M18254	paraxanthine	9	0.0824486	0.0995143	0.407382	PPP	O00194	Shin et al.	paraxanthine	HMDB0001860	ENSG00000041353	RAB27B	FALSE
154432	MR-IVW	RAB27B:O00194:OID30354:v1:Cardiometabolic_II	RAB27B:O00194:OID30354:v1:Cardiometabolic_II	M18467	eicosapentaenoate (epa; 20:5n3)	9	0.0875898	0.100732	0.384555	PPP	O00194	Shin et al.	eicosapentaenoate (epa; 20:5n3)	HMDB0001999	ENSG00000041353	RAB27B	FALSE
154433	MR-IVW	RAB27B:O00194:OID30354:v1:Cardiometabolic_II	RAB27B:O00194:OID30354:v1:Cardiometabolic_II	M18474	estrone 3-sulfate	9	0.281493	0.276308	0.308315	PPP	O00194	Shin et al.	estrone 3-sulfate	HMDB0001425	ENSG00000041353	RAB27B	FALSE
154434	MR-IVW	RAB27B:O00194:OID30354:v1:Cardiometabolic_II	RAB27B:O00194:OID30354:v1:Cardiometabolic_II	M18494	taurochenodeoxycholate	9	-0.171816	0.114127	0.132198	PPP	O00194	Shin et al.	taurochenodeoxycholate	HMDB0000951	ENSG00000041353	RAB27B	FALSE
154435	MR-IVW	RAB27B:O00194:OID30354:v1:Cardiometabolic_II	RAB27B:O00194:OID30354:v1:Cardiometabolic_II	M19323	docosahexaenoate (dha; 22:6n3)	9	0.266564	0.0974752	0.00624388	PPP	O00194	Shin et al.	docosahexaenoate (dha; 22:6n3)	HMDB0002183	ENSG00000041353	RAB27B	FALSE
154436	MR-IVW	RAB27B:O00194:OID30354:v1:Cardiometabolic_II	RAB27B:O00194:OID30354:v1:Cardiometabolic_II	M19934	myo-inositol	9	0.0152028	0.100824	0.880145	PPP	O00194	Shin et al.	myo-inositol	HMDB0000211	ENSG00000041353	RAB27B	FALSE
154437	MR-IVW	RAB27B:O00194:OID30354:v1:Cardiometabolic_II	RAB27B:O00194:OID30354:v1:Cardiometabolic_II	M20489	glucose	9	-0.160965	0.097774	0.0997022	PPP	O00194	Shin et al.	glucose	HMDB0000122	ENSG00000041353	RAB27B	FALSE
154438	MR-IVW	RAB27B:O00194:OID30354:v1:Cardiometabolic_II	RAB27B:O00194:OID30354:v1:Cardiometabolic_II	M21044	2-hydroxybutyrate (ahb)	9	0.0989632	0.097498	0.310093	PPP	O00194	Shin et al.	2-hydroxybutyrate (ahb)	HMDB0000008	ENSG00000041353	RAB27B	FALSE
154439	MR-IVW	RAB27B:O00194:OID30354:v1:Cardiometabolic_II	RAB27B:O00194:OID30354:v1:Cardiometabolic_II	M22189	palmitoylcarnitine (c16)	9	0.197283	0.0982041	0.0445469	PPP	O00194	Shin et al.	palmitoylcarnitine (c16)	HMDB0000222	ENSG00000041353	RAB27B	FALSE
154440	MR-IVW	RAB27B:O00194:OID30354:v1:Cardiometabolic_II	RAB27B:O00194:OID30354:v1:Cardiometabolic_II	M22842	cholate	9	-0.0138266	0.111824	0.901596	PPP	O00194	Shin et al.	cholate	HMDB0000619	ENSG00000041353	RAB27B	FALSE
154441	MR-IVW	RAB27B:O00194:OID30354:v1:Cardiometabolic_II	RAB27B:O00194:OID30354:v1:Cardiometabolic_II	M27716	bilirubin (z,z)	9	-0.142904	0.10465	0.172083	PPP	O00194	Shin et al.	bilirubin (z,z)	HMDB0000054	ENSG00000041353	RAB27B	FALSE
154442	MR-IVW	RAB27B:O00194:OID30354:v1:Cardiometabolic_II	RAB27B:O00194:OID30354:v1:Cardiometabolic_II	M27718	creatine	9	-0.0424945	0.113164	0.707281	PPP	O00194	Shin et al.	creatine	HMDB0000064	ENSG00000041353	RAB27B	FALSE
154443	MR-IVW	RAB27B:O00194:OID30354:v1:Cardiometabolic_II	RAB27B:O00194:OID30354:v1:Cardiometabolic_II	M31453	cysteine	9	0.00340625	0.0982274	0.972337	PPP	O00194	Shin et al.	cysteine	HMDB0000574	ENSG00000041353	RAB27B	FALSE
154444	MR-IVW	RAB27B:O00194:OID30354:v1:Cardiometabolic_II	RAB27B:O00194:OID30354:v1:Cardiometabolic_II	M31454	cystine	9	0.0769804	0.187957	0.682125	PPP	O00194	Shin et al.	cystine	HMDB0000192	ENSG00000041353	RAB27B	FALSE
154445	MR-IVW	RAB27B:O00194:OID30354:v1:Cardiometabolic_II	RAB27B:O00194:OID30354:v1:Cardiometabolic_II	M32198	acetylcarnitine (c2)	9	0.232972	0.0975583	0.0169388	PPP	O00194	Shin et al.	acetylcarnitine (c2)	HMDB0000201	ENSG00000041353	RAB27B	FALSE
154446	MR-IVW	RAB27B:O00194:OID30354:v1:Cardiometabolic_II	RAB27B:O00194:OID30354:v1:Cardiometabolic_II	M32315	serine	9	-0.116471	0.101354	0.250492	PPP	O00194	Shin et al.	serine	HMDB0000187	ENSG00000041353	RAB27B	FALSE
154447	MR-IVW	RAB27B:O00194:OID30354:v1:Cardiometabolic_II	RAB27B:O00194:OID30354:v1:Cardiometabolic_II	M32319	trans-4-hydroxyproline	9	-0.0912685	0.10131	0.36765	PPP	O00194	Shin et al.	trans-4-hydroxyproline	HMDB0000725	ENSG00000041353	RAB27B	FALSE
154448	MR-IVW	RAB27B:O00194:OID30354:v1:Cardiometabolic_II	RAB27B:O00194:OID30354:v1:Cardiometabolic_II	M32322	glutamate	9	0.0974577	0.0975651	0.317844	PPP	O00194	Shin et al.	glutamate	HMDB0000148	ENSG00000041353	RAB27B	FALSE
154449	MR-IVW	RAB27B:O00194:OID30354:v1:Cardiometabolic_II	RAB27B:O00194:OID30354:v1:Cardiometabolic_II	M32338	glycine	9	-0.0426582	0.0975583	0.661923	PPP	O00194	Shin et al.	glycine	HMDB0000123	ENSG00000041353	RAB27B	FALSE
154450	MR-IVW	RAB27B:O00194:OID30354:v1:Cardiometabolic_II	RAB27B:O00194:OID30354:v1:Cardiometabolic_II	M32339	alanine	9	-0.0687808	0.0976501	0.481209	PPP	O00194	Shin et al.	alanine	HMDB0000161	ENSG00000041353	RAB27B	FALSE
154451	MR-IVW	RAB27B:O00194:OID30354:v1:Cardiometabolic_II	RAB27B:O00194:OID30354:v1:Cardiometabolic_II	M32425	dehydroepiandrosterone sulfate (dhea-s)	9	-0.0772792	0.0976358	0.428649	PPP	O00194	Shin et al.	dehydroepiandrosterone sulfate (dhea-s)	HMDB0001032	ENSG00000041353	RAB27B	FALSE
154452	MR-IVW	RAB27B:O00194:OID30354:v1:Cardiometabolic_II	RAB27B:O00194:OID30354:v1:Cardiometabolic_II	M32458	oleamide	9	0.0639765	0.100916	0.526108	PPP	O00194	Shin et al.	oleamide	HMDB0002117	ENSG00000041353	RAB27B	FALSE
154453	MR-IVW	RAB27B:O00194:OID30354:v1:Cardiometabolic_II	RAB27B:O00194:OID30354:v1:Cardiometabolic_II	M32593	heme	9	0.104298	0.10844	0.336151	PPP	O00194	Shin et al.	heme	HMDB0003178	ENSG00000041353	RAB27B	FALSE
154454	MR-IVW	RAB27B:O00194:OID30354:v1:Cardiometabolic_II	RAB27B:O00194:OID30354:v1:Cardiometabolic_II	M33453	alpha-ketoglutarate	9	-0.140053	0.110673	0.205704	PPP	O00194	Shin et al.	alpha-ketoglutarate	HMDB0000208	ENSG00000041353	RAB27B	FALSE
154455	MR-IVW	RAB27B:O00194:OID30354:v1:Cardiometabolic_II	RAB27B:O00194:OID30354:v1:Cardiometabolic_II	M34106	bilirubin (e,z or z,e)*	9	-0.0559238	0.126027	0.657227	PPP	O00194	Shin et al.	bilirubin (e,z or z,e)*	HMDB0000488	ENSG00000041353	RAB27B	FALSE
154456	MR-IVW	RAB27B:O00194:OID30354:v1:Cardiometabolic_II	RAB27B:O00194:OID30354:v1:Cardiometabolic_II	M34283	asparagine	9	0.0115721	0.102562	0.910165	PPP	O00194	Shin et al.	asparagine	HMDB0000168	ENSG00000041353	RAB27B	FALSE
154457	MR-IVW	RAB27B:O00194:OID30354:v1:Cardiometabolic_II	RAB27B:O00194:OID30354:v1:Cardiometabolic_II	bioa_001	alanine	9	0.0197342	0.0284692	0.488198	PPP	O00194	Lotta et al.	alanine	HMDB0000161	ENSG00000041353	RAB27B	FALSE
154458	MR-IVW	RAB27B:O00194:OID30354:v1:Cardiometabolic_II	RAB27B:O00194:OID30354:v1:Cardiometabolic_II	bioa_002	arginine	9	-0.152361	0.0477419	0.00141607	PPP	O00194	Lotta et al.	arginine	HMDB0000517	ENSG00000041353	RAB27B	FALSE
154459	MR-IVW	RAB27B:O00194:OID30354:v1:Cardiometabolic_II	RAB27B:O00194:OID30354:v1:Cardiometabolic_II	bioa_003	asparagine	9	-0.0603049	0.0475912	0.205103	PPP	O00194	Lotta et al.	asparagine	HMDB0000168	ENSG00000041353	RAB27B	FALSE
154460	MR-IVW	RAB27B:O00194:OID30354:v1:Cardiometabolic_II	RAB27B:O00194:OID30354:v1:Cardiometabolic_II	bioa_004	aspartate	9	0.0123194	0.0477069	0.796228	PPP	O00194	Lotta et al.	aspartate	HMDB0000191	ENSG00000041353	RAB27B	FALSE
154461	MR-IVW	RAB27B:O00194:OID30354:v1:Cardiometabolic_II	RAB27B:O00194:OID30354:v1:Cardiometabolic_II	bioa_005	citrulline	9	-0.0841573	0.0475773	0.076918	PPP	O00194	Lotta et al.	citrulline	HMDB0000904	ENSG00000041353	RAB27B	FALSE
154462	MR-IVW	RAB27B:O00194:OID30354:v1:Cardiometabolic_II	RAB27B:O00194:OID30354:v1:Cardiometabolic_II	bioa_006	glutamine	9	0.0497175	0.0285665	0.081787	PPP	O00194	Lotta et al.	glutamine	HMDB0000641	ENSG00000041353	RAB27B	FALSE
154463	MR-IVW	RAB27B:O00194:OID30354:v1:Cardiometabolic_II	RAB27B:O00194:OID30354:v1:Cardiometabolic_II	bioa_007	glutamate	9	0.0610969	0.0475484	0.198813	PPP	O00194	Lotta et al.	glutamate	HMDB0000148	ENSG00000041353	RAB27B	FALSE
154464	MR-IVW	RAB27B:O00194:OID30354:v1:Cardiometabolic_II	RAB27B:O00194:OID30354:v1:Cardiometabolic_II	bioa_008	glycine	9	-0.0527375	0.0296137	0.0749376	PPP	O00194	Lotta et al.	glycine	HMDB0000123	ENSG00000041353	RAB27B	FALSE
154465	MR-IVW	RAB27B:O00194:OID30354:v1:Cardiometabolic_II	RAB27B:O00194:OID30354:v1:Cardiometabolic_II	bioa_009	histidine	9	-0.0474706	0.0294398	0.106862	PPP	O00194	Lotta et al.	histidine	HMDB0000177	ENSG00000041353	RAB27B	FALSE
154466	MR-IVW	RAB27B:O00194:OID30354:v1:Cardiometabolic_II	RAB27B:O00194:OID30354:v1:Cardiometabolic_II	bioa_013	methionine	9	-0.0873132	0.0475566	0.06636	PPP	O00194	Lotta et al.	methionine	HMDB0000696	ENSG00000041353	RAB27B	FALSE
154467	MR-IVW	RAB27B:O00194:OID30354:v1:Cardiometabolic_II	RAB27B:O00194:OID30354:v1:Cardiometabolic_II	bioa_014	ornithine	9	-0.0463385	0.047593	0.330235	PPP	O00194	Lotta et al.	ornithine	HMDB0000214	ENSG00000041353	RAB27B	FALSE
154468	MR-IVW	RAB27B:O00194:OID30354:v1:Cardiometabolic_II	RAB27B:O00194:OID30354:v1:Cardiometabolic_II	bioa_015	phenylethylamine	9	0.0126413	0.0895732	0.887769	PPP	O00194	Lotta et al.	phenylethylamine	HMDB0012275	ENSG00000041353	RAB27B	FALSE
154469	MR-IVW	RAB27B:O00194:OID30354:v1:Cardiometabolic_II	RAB27B:O00194:OID30354:v1:Cardiometabolic_II	bioa_016	phenylalanine	9	-0.0483392	0.028825	0.0935446	PPP	O00194	Lotta et al.	phenylalanine	HMDB0000159	ENSG00000041353	RAB27B	FALSE
154470	MR-IVW	RAB27B:O00194:OID30354:v1:Cardiometabolic_II	RAB27B:O00194:OID30354:v1:Cardiometabolic_II	bioa_018	serine	9	-0.147607	0.0475631	0.0019132	PPP	O00194	Lotta et al.	serine	HMDB0000187	ENSG00000041353	RAB27B	FALSE
154471	MR-IVW	RAB27B:O00194:OID30354:v1:Cardiometabolic_II	RAB27B:O00194:OID30354:v1:Cardiometabolic_II	bioa_019	threonine	9	-0.0903494	0.0489106	0.0647129	PPP	O00194	Lotta et al.	threonine	HMDB0000167	ENSG00000041353	RAB27B	FALSE
154472	MR-IVW	RAB27B:O00194:OID30354:v1:Cardiometabolic_II	RAB27B:O00194:OID30354:v1:Cardiometabolic_II	bioa_020	tryptophan	9	-0.0667592	0.0475527	0.160349	PPP	O00194	Lotta et al.	tryptophan	HMDB0000929	ENSG00000041353	RAB27B	FALSE
154473	MR-IVW	RAB27B:O00194:OID30354:v1:Cardiometabolic_II	RAB27B:O00194:OID30354:v1:Cardiometabolic_II	bioa_021	tyrosine	9	0.0376713	0.0284532	0.185511	PPP	O00194	Lotta et al.	tyrosine	HMDB0000158	ENSG00000041353	RAB27B	FALSE
154474	MR-IVW	RAB27B:O00194:OID30354:v1:Cardiometabolic_II	RAB27B:O00194:OID30354:v1:Cardiometabolic_II	bioa_022	valine	9	-0.0208198	0.0285975	0.466597	PPP	O00194	Lotta et al.	valine	HMDB0000883	ENSG00000041353	RAB27B	FALSE
154475	MR-IVW	RAB27B:O00194:OID30354:v1:Cardiometabolic_II	RAB27B:O00194:OID30354:v1:Cardiometabolic_II	bioa_023	n-acetylornithine	9	-0.0218153	0.0477695	0.647902	PPP	O00194	Lotta et al.	n-acetylornithine	HMDB0003357	ENSG00000041353	RAB27B	FALSE
154476	MR-IVW	RAB27B:O00194:OID30354:v1:Cardiometabolic_II	RAB27B:O00194:OID30354:v1:Cardiometabolic_II	bioa_030	trans-hydroxyproline	9	-0.0931232	0.0476118	0.0504789	PPP	O00194	Lotta et al.	trans-hydroxyproline	HMDB0000725	ENSG00000041353	RAB27B	FALSE
154477	MR-IVW	RAB27B:O00194:OID30354:v1:Cardiometabolic_II	RAB27B:O00194:OID30354:v1:Cardiometabolic_II	bioa_031	sarcosine	9	-0.0668173	0.0547791	0.222556	PPP	O00194	Lotta et al.	sarcosine	HMDB0000271	ENSG00000041353	RAB27B	FALSE
154478	MR-IVW	RAB27B:O00194:OID30354:v1:Cardiometabolic_II	RAB27B:O00194:OID30354:v1:Cardiometabolic_II	bioa_032	serotonin	9	0.25049	0.060865	3.86341e-05	PPP	O00194	Lotta et al.	serotonin	HMDB0000259	ENSG00000041353	RAB27B	FALSE
154479	MR-IVW	RAB27B:O00194:OID30354:v1:Cardiometabolic_II	RAB27B:O00194:OID30354:v1:Cardiometabolic_II	bioa_033	spermidine	9	0.152085	0.0641641	0.0177762	PPP	O00194	Lotta et al.	spermidine	HMDB0001257	ENSG00000041353	RAB27B	FALSE
154480	MR-IVW	RAB27B:O00194:OID30354:v1:Cardiometabolic_II	RAB27B:O00194:OID30354:v1:Cardiometabolic_II	bior_002	acetylcarnitine (c2)	9	0.170295	0.0475166	0.000338502	PPP	O00194	Lotta et al.	acetylcarnitine (c2)	HMDB0000201	ENSG00000041353	RAB27B	FALSE
154481	MR-IVW	RAB27B:O00194:OID30354:v1:Cardiometabolic_II	RAB27B:O00194:OID30354:v1:Cardiometabolic_II	bior_031	hexadecanoylcarnitine	9	0.250314	0.0475821	1.43522e-07	PPP	O00194	Lotta et al.	hexadecanoylcarnitine	HMDB0000222	ENSG00000041353	RAB27B	FALSE
154482	MR-IVW	RAB27B:O00194:OID30354:v1:Cardiometabolic_II	RAB27B:O00194:OID30354:v1:Cardiometabolic_II	met-d-Acetate	acetate	9	-0.068699	0.0244456	0.0049499	PPP	O00194	Borges et al.	acetate	HMDB0000042	ENSG00000041353	RAB27B	FALSE
154483	MR-IVW	RAB27B:O00194:OID30354:v1:Cardiometabolic_II	RAB27B:O00194:OID30354:v1:Cardiometabolic_II	met-d-Acetoacetate	acetoacetate	9	-0.0168489	0.0244431	0.490628	PPP	O00194	Borges et al.	acetoacetate	HMDB0000060	ENSG00000041353	RAB27B	FALSE
154484	MR-IVW	RAB27B:O00194:OID30354:v1:Cardiometabolic_II	RAB27B:O00194:OID30354:v1:Cardiometabolic_II	met-d-Ala	alanine	9	0.0218896	0.0244429	0.370498	PPP	O00194	Borges et al.	alanine	HMDB0000161	ENSG00000041353	RAB27B	FALSE
154485	MR-IVW	RAB27B:O00194:OID30354:v1:Cardiometabolic_II	RAB27B:O00194:OID30354:v1:Cardiometabolic_II	met-d-Citrate	citrate	9	0.0132691	0.0244435	0.587235	PPP	O00194	Borges et al.	citrate	HMDB0000094	ENSG00000041353	RAB27B	FALSE
154486	MR-IVW	RAB27B:O00194:OID30354:v1:Cardiometabolic_II	RAB27B:O00194:OID30354:v1:Cardiometabolic_II	met-d-Gln	glutamine	9	-0.0756465	0.0244773	0.00199841	PPP	O00194	Borges et al.	glutamine	HMDB0000641	ENSG00000041353	RAB27B	FALSE
154487	MR-IVW	RAB27B:O00194:OID30354:v1:Cardiometabolic_II	RAB27B:O00194:OID30354:v1:Cardiometabolic_II	met-d-Glucose	glucose	9	-0.134254	0.0244646	4.07243e-08	PPP	O00194	Borges et al.	glucose	HMDB0000122	ENSG00000041353	RAB27B	FALSE
154488	MR-IVW	RAB27B:O00194:OID30354:v1:Cardiometabolic_II	RAB27B:O00194:OID30354:v1:Cardiometabolic_II	met-d-Gly	glycine	9	-0.0504552	0.0244534	0.0390824	PPP	O00194	Borges et al.	glycine	HMDB0000123	ENSG00000041353	RAB27B	FALSE
154489	MR-IVW	RAB27B:O00194:OID30354:v1:Cardiometabolic_II	RAB27B:O00194:OID30354:v1:Cardiometabolic_II	met-d-His	histidine	9	0.00281697	0.0244621	0.908321	PPP	O00194	Borges et al.	histidine	HMDB0000177	ENSG00000041353	RAB27B	FALSE
154490	MR-IVW	RAB27B:O00194:OID30354:v1:Cardiometabolic_II	RAB27B:O00194:OID30354:v1:Cardiometabolic_II	met-d-LA	linoleate (18:2n6)	9	-0.0392337	0.0244511	0.108586	PPP	O00194	Borges et al.	linoleate (18:2n6)	HMDB0006270,HMDB0000673	ENSG00000041353	RAB27B	FALSE
154491	MR-IVW	RAB27B:O00194:OID30354:v1:Cardiometabolic_II	RAB27B:O00194:OID30354:v1:Cardiometabolic_II	met-d-Phe	phenylalanine	9	0.0503088	0.0244484	0.0396139	PPP	O00194	Borges et al.	phenylalanine	HMDB0000159	ENSG00000041353	RAB27B	FALSE
154492	MR-IVW	RAB27B:O00194:OID30354:v1:Cardiometabolic_II	RAB27B:O00194:OID30354:v1:Cardiometabolic_II	met-d-Pyruvate	pyruvate	9	0.20867	0.0244754	1.51874e-17	PPP	O00194	Borges et al.	pyruvate	HMDB0000243	ENSG00000041353	RAB27B	FALSE
154493	MR-IVW	RAB27B:O00194:OID30354:v1:Cardiometabolic_II	RAB27B:O00194:OID30354:v1:Cardiometabolic_II	met-d-Tyr	tyrosine	9	0.132855	0.0244595	5.5842e-08	PPP	O00194	Borges et al.	tyrosine	HMDB0000158	ENSG00000041353	RAB27B	FALSE
154494	MR-IVW	RAB27B:O00194:OID30354:v1:Cardiometabolic_II	RAB27B:O00194:OID30354:v1:Cardiometabolic_II	met-d-Val	valine	9	-0.00326701	0.0244459	0.893685	PPP	O00194	Borges et al.	valine	HMDB0000883	ENSG00000041353	RAB27B	FALSE
154495	MR-IVW	RAB2B:Q8WUD1:OID31362:v1:Oncology_II	RAB2B:Q8WUD1:OID31362:v1:Oncology_II	GCST90199627	n-alpha-acetylornithine	4	-0.0151486	0.102124	0.882078	PPP	Q8WUD1	Chen et al.	n-alpha-acetylornithine	HMDB0003357	ENSG00000129472	RAB2B	FALSE
154496	MR-IVW	RAB2B:Q8WUD1:OID31362:v1:Oncology_II	RAB2B:Q8WUD1:OID31362:v1:Oncology_II	GCST90199628	3-methylhistidine	4	0.126645	0.0839736	0.131516	PPP	Q8WUD1	Chen et al.	3-methylhistidine	HMDB0000479	ENSG00000129472	RAB2B	FALSE
154497	MR-IVW	RAB2B:Q8WUD1:OID31362:v1:Oncology_II	RAB2B:Q8WUD1:OID31362:v1:Oncology_II	GCST90199629	glycerophosphorylcholine (gpc)	4	-0.119617	0.0843488	0.156155	PPP	Q8WUD1	Chen et al.	glycerophosphorylcholine (gpc)	HMDB0000086	ENSG00000129472	RAB2B	FALSE
154498	MR-IVW	RAB2B:Q8WUD1:OID31362:v1:Oncology_II	RAB2B:Q8WUD1:OID31362:v1:Oncology_II	GCST90199637	n-acetylglutamate	4	-0.0584507	0.0865616	0.499517	PPP	Q8WUD1	Chen et al.	n-acetylglutamate	HMDB0001138	ENSG00000129472	RAB2B	FALSE
154499	MR-IVW	RAB2B:Q8WUD1:OID31362:v1:Oncology_II	RAB2B:Q8WUD1:OID31362:v1:Oncology_II	GCST90199651	docosahexaenoate (dha; 22:6n3)	4	0.175875	0.0840176	0.0363215	PPP	Q8WUD1	Chen et al.	docosahexaenoate (dha; 22:6n3)	HMDB0002183	ENSG00000129472	RAB2B	FALSE
154500	MR-IVW	RAB2B:Q8WUD1:OID31362:v1:Oncology_II	RAB2B:Q8WUD1:OID31362:v1:Oncology_II	GCST90199652	1-stearoyl-2-oleoyl-gps (18:0/18:1)	4	0.195843	0.0851725	0.0214839	PPP	Q8WUD1	Chen et al.	1-stearoyl-2-oleoyl-gps (18:0/18:1)	HMDB0010163	ENSG00000129472	RAB2B	FALSE
154501	MR-IVW	RAB2B:Q8WUD1:OID31362:v1:Oncology_II	RAB2B:Q8WUD1:OID31362:v1:Oncology_II	GCST90199654	paraxanthine	4	-0.00800161	0.0863584	0.926177	PPP	Q8WUD1	Chen et al.	paraxanthine	HMDB0001860	ENSG00000129472	RAB2B	FALSE
154502	MR-IVW	RAB2B:Q8WUD1:OID31362:v1:Oncology_II	RAB2B:Q8WUD1:OID31362:v1:Oncology_II	GCST90199665	n-acetylaspartate (naa)	4	0.00692666	0.0847055	0.934827	PPP	Q8WUD1	Chen et al.	n-acetylaspartate (naa)	HMDB0000812	ENSG00000129472	RAB2B	FALSE
154503	MR-IVW	RAB2B:Q8WUD1:OID31362:v1:Oncology_II	RAB2B:Q8WUD1:OID31362:v1:Oncology_II	GCST90199666	palmitoylcarnitine (c16)	4	-0.143195	0.0841438	0.0887953	PPP	Q8WUD1	Chen et al.	palmitoylcarnitine (c16)	HMDB0000222	ENSG00000129472	RAB2B	FALSE
154504	MR-IVW	RAB2B:Q8WUD1:OID31362:v1:Oncology_II	RAB2B:Q8WUD1:OID31362:v1:Oncology_II	GCST90199669	acetylcarnitine (c2)	4	0.0416088	0.084117	0.620844	PPP	Q8WUD1	Chen et al.	acetylcarnitine (c2)	HMDB0000201	ENSG00000129472	RAB2B	FALSE
154505	MR-IVW	RAB2B:Q8WUD1:OID31362:v1:Oncology_II	RAB2B:Q8WUD1:OID31362:v1:Oncology_II	GCST90199673	dehydroepiandrosterone sulfate (dhea-s)	4	0.0610966	0.0842926	0.468565	PPP	Q8WUD1	Chen et al.	dehydroepiandrosterone sulfate (dhea-s)	HMDB0001032	ENSG00000129472	RAB2B	FALSE
154506	MR-IVW	RAB2B:Q8WUD1:OID31362:v1:Oncology_II	RAB2B:Q8WUD1:OID31362:v1:Oncology_II	GCST90199691	1-methylhistidine	4	0.076935	0.0842998	0.361434	PPP	Q8WUD1	Chen et al.	1-methylhistidine	HMDB0000001	ENSG00000129472	RAB2B	FALSE
154507	MR-IVW	RAB2B:Q8WUD1:OID31362:v1:Oncology_II	RAB2B:Q8WUD1:OID31362:v1:Oncology_II	GCST90199845	sphinganine-1-phosphate	4	-0.12189	0.0848113	0.150664	PPP	Q8WUD1	Chen et al.	sphinganine-1-phosphate	HMDB0001383	ENSG00000129472	RAB2B	FALSE
154508	MR-IVW	RAB2B:Q8WUD1:OID31362:v1:Oncology_II	RAB2B:Q8WUD1:OID31362:v1:Oncology_II	GCST90199896	sulfate*	4	0.0347127	0.0842811	0.680436	PPP	Q8WUD1	Chen et al.	sulfate*	HMDB01448	ENSG00000129472	RAB2B	FALSE
154509	MR-IVW	RAB2B:Q8WUD1:OID31362:v1:Oncology_II	RAB2B:Q8WUD1:OID31362:v1:Oncology_II	GCST90199972	sphingomyelin (d18:1/24:1, d18:2/24:0)*	4	-0.0747283	0.0840909	0.374186	PPP	Q8WUD1	Chen et al.	sphingomyelin (d18:1/24:1, d18:2/24:0)*	HMDB0012107	ENSG00000129472	RAB2B	FALSE
154510	MR-IVW	RAB2B:Q8WUD1:OID31362:v1:Oncology_II	RAB2B:Q8WUD1:OID31362:v1:Oncology_II	GCST90200001	sphingomyelin (d18:1/20:0, d16:1/22:0)*	4	-0.0109507	0.08415	0.896461	PPP	Q8WUD1	Chen et al.	sphingomyelin (d18:1/20:0, d16:1/22:0)*	HMDB0012102	ENSG00000129472	RAB2B	FALSE
154511	MR-IVW	RAB2B:Q8WUD1:OID31362:v1:Oncology_II	RAB2B:Q8WUD1:OID31362:v1:Oncology_II	GCST90200049	myristoyl dihydrosphingomyelin (d18:0/14:0)*	4	-0.026878	0.08416	0.749447	PPP	Q8WUD1	Chen et al.	myristoyl dihydrosphingomyelin (d18:0/14:0)*	HMDB0012085	ENSG00000129472	RAB2B	FALSE
154512	MR-IVW	RAB2B:Q8WUD1:OID31362:v1:Oncology_II	RAB2B:Q8WUD1:OID31362:v1:Oncology_II	GCST90200056	sphingomyelin (d18:0/18:0, d19:0/17:0)*	4	0.0118327	0.0840617	0.888058	PPP	Q8WUD1	Chen et al.	sphingomyelin (d18:0/18:0, d19:0/17:0)*	HMDB0012087	ENSG00000129472	RAB2B	FALSE
154513	MR-IVW	RAB2B:Q8WUD1:OID31362:v1:Oncology_II	RAB2B:Q8WUD1:OID31362:v1:Oncology_II	GCST90200279	pantothenate	4	-0.0186999	0.0844716	0.824801	PPP	Q8WUD1	Chen et al.	pantothenate	HMDB0000210	ENSG00000129472	RAB2B	FALSE
154514	MR-IVW	RAB2B:Q8WUD1:OID31362:v1:Oncology_II	RAB2B:Q8WUD1:OID31362:v1:Oncology_II	GCST90200281	phosphoethanolamine	4	0.156483	0.0841545	0.0629598	PPP	Q8WUD1	Chen et al.	phosphoethanolamine	HMDB0000224	ENSG00000129472	RAB2B	FALSE
154515	MR-IVW	RAB2B:Q8WUD1:OID31362:v1:Oncology_II	RAB2B:Q8WUD1:OID31362:v1:Oncology_II	GCST90200283	3-ureidopropionate	4	-0.056003	0.0880421	0.524715	PPP	Q8WUD1	Chen et al.	3-ureidopropionate	HMDB0000026	ENSG00000129472	RAB2B	FALSE
154516	MR-IVW	RAB2B:Q8WUD1:OID31362:v1:Oncology_II	RAB2B:Q8WUD1:OID31362:v1:Oncology_II	GCST90200291	sarcosine	4	-0.107414	0.0843167	0.202686	PPP	Q8WUD1	Chen et al.	sarcosine	HMDB0000271	ENSG00000129472	RAB2B	FALSE
154517	MR-IVW	RAB2B:Q8WUD1:OID31362:v1:Oncology_II	RAB2B:Q8WUD1:OID31362:v1:Oncology_II	GCST90200292	trans-4-hydroxyproline	4	0.0570694	0.0841745	0.497779	PPP	Q8WUD1	Chen et al.	trans-4-hydroxyproline	HMDB0000725	ENSG00000129472	RAB2B	FALSE
154518	MR-IVW	RAB2B:Q8WUD1:OID31362:v1:Oncology_II	RAB2B:Q8WUD1:OID31362:v1:Oncology_II	GCST90200293	thyroxine	4	-0.00665011	0.0841236	0.936992	PPP	Q8WUD1	Chen et al.	thyroxine	HMDB0000248	ENSG00000129472	RAB2B	FALSE
154519	MR-IVW	RAB2B:Q8WUD1:OID31362:v1:Oncology_II	RAB2B:Q8WUD1:OID31362:v1:Oncology_II	GCST90200296	methyl indole-3-acetate	4	0.029965	0.091183	0.742439	PPP	Q8WUD1	Chen et al.	methyl indole-3-acetate	HMDB0029738	ENSG00000129472	RAB2B	FALSE
154520	MR-IVW	RAB2B:Q8WUD1:OID31362:v1:Oncology_II	RAB2B:Q8WUD1:OID31362:v1:Oncology_II	GCST90200304	citrate	4	0.0156445	0.0841297	0.852478	PPP	Q8WUD1	Chen et al.	citrate	HMDB0000094	ENSG00000129472	RAB2B	FALSE
154521	MR-IVW	RAB2B:Q8WUD1:OID31362:v1:Oncology_II	RAB2B:Q8WUD1:OID31362:v1:Oncology_II	GCST90200306	butyrate/isobutyrate (4:0)	4	0.113652	0.0854533	0.183521	PPP	Q8WUD1	Chen et al.	butyrate/isobutyrate (4:0)	HMDB0000039	ENSG00000129472	RAB2B	FALSE
154522	MR-IVW	RAB2B:Q8WUD1:OID31362:v1:Oncology_II	RAB2B:Q8WUD1:OID31362:v1:Oncology_II	GCST90200314	n-acetylneuraminate	4	0.201228	0.084428	0.0171523	PPP	Q8WUD1	Chen et al.	n-acetylneuraminate	HMDB0000230	ENSG00000129472	RAB2B	FALSE
154523	MR-IVW	RAB2B:Q8WUD1:OID31362:v1:Oncology_II	RAB2B:Q8WUD1:OID31362:v1:Oncology_II	GCST90200318	acetoacetate	4	0.128333	0.0921562	0.163753	PPP	Q8WUD1	Chen et al.	acetoacetate	HMDB0000060	ENSG00000129472	RAB2B	FALSE
154524	MR-IVW	RAB2B:Q8WUD1:OID31362:v1:Oncology_II	RAB2B:Q8WUD1:OID31362:v1:Oncology_II	GCST90200319	cys-gly, oxidized	4	-0.0773109	0.0841525	0.358253	PPP	Q8WUD1	Chen et al.	cys-gly, oxidized	HMDB0000078	ENSG00000129472	RAB2B	FALSE
154525	MR-IVW	RAB2B:Q8WUD1:OID31362:v1:Oncology_II	RAB2B:Q8WUD1:OID31362:v1:Oncology_II	GCST90200321	cholate	4	-0.127241	0.0860678	0.139307	PPP	Q8WUD1	Chen et al.	cholate	HMDB0000619	ENSG00000129472	RAB2B	FALSE
154526	MR-IVW	RAB2B:Q8WUD1:OID31362:v1:Oncology_II	RAB2B:Q8WUD1:OID31362:v1:Oncology_II	GCST90200323	creatine	4	-0.142234	0.0840023	0.0904145	PPP	Q8WUD1	Chen et al.	creatine	HMDB0000064	ENSG00000129472	RAB2B	FALSE
154527	MR-IVW	RAB2B:Q8WUD1:OID31362:v1:Oncology_II	RAB2B:Q8WUD1:OID31362:v1:Oncology_II	GCST90200325	glycerol	4	-0.0270328	0.084007	0.74761	PPP	Q8WUD1	Chen et al.	glycerol	HMDB0000131	ENSG00000129472	RAB2B	FALSE
154528	MR-IVW	RAB2B:Q8WUD1:OID31362:v1:Oncology_II	RAB2B:Q8WUD1:OID31362:v1:Oncology_II	GCST90200327	choline	4	-0.0917626	0.0841164	0.275317	PPP	Q8WUD1	Chen et al.	choline	HMDB0000097	ENSG00000129472	RAB2B	FALSE
154529	MR-IVW	RAB2B:Q8WUD1:OID31362:v1:Oncology_II	RAB2B:Q8WUD1:OID31362:v1:Oncology_II	GCST90200335	stearoyl sphingomyelin (d18:1/18:0)	4	0.0721347	0.0841352	0.391243	PPP	Q8WUD1	Chen et al.	stearoyl sphingomyelin (d18:1/18:0)	HMDB0001348	ENSG00000129472	RAB2B	FALSE
154530	MR-IVW	RAB2B:Q8WUD1:OID31362:v1:Oncology_II	RAB2B:Q8WUD1:OID31362:v1:Oncology_II	GCST90200336	n-palmitoyl-sphingosine (d18:1/16:0)	4	-0.204887	0.0840916	0.0148311	PPP	Q8WUD1	Chen et al.	n-palmitoyl-sphingosine (d18:1/16:0)	HMDB0004949	ENSG00000129472	RAB2B	FALSE
154531	MR-IVW	RAB2B:Q8WUD1:OID31362:v1:Oncology_II	RAB2B:Q8WUD1:OID31362:v1:Oncology_II	GCST90200337	taurochenodeoxycholate	4	-0.112288	0.0852238	0.187648	PPP	Q8WUD1	Chen et al.	taurochenodeoxycholate	HMDB0000951	ENSG00000129472	RAB2B	FALSE
154532	MR-IVW	RAB2B:Q8WUD1:OID31362:v1:Oncology_II	RAB2B:Q8WUD1:OID31362:v1:Oncology_II	GCST90200341	n-stearoyl-sphingosine (d18:1/18:0)*	4	-0.201119	0.0841478	0.016845	PPP	Q8WUD1	Chen et al.	n-stearoyl-sphingosine (d18:1/18:0)*	HMDB0004950	ENSG00000129472	RAB2B	FALSE
154533	MR-IVW	RAB2B:Q8WUD1:OID31362:v1:Oncology_II	RAB2B:Q8WUD1:OID31362:v1:Oncology_II	GCST90200345	s-adenosylhomocysteine (sah)	4	0.0599415	0.0975604	0.538948	PPP	Q8WUD1	Chen et al.	s-adenosylhomocysteine (sah)	HMDB00939	ENSG00000129472	RAB2B	FALSE
154534	MR-IVW	RAB2B:Q8WUD1:OID31362:v1:Oncology_II	RAB2B:Q8WUD1:OID31362:v1:Oncology_II	GCST90200348	quinolinate	4	-0.0259506	0.0844262	0.758557	PPP	Q8WUD1	Chen et al.	quinolinate	HMDB0000232	ENSG00000129472	RAB2B	FALSE
154535	MR-IVW	RAB2B:Q8WUD1:OID31362:v1:Oncology_II	RAB2B:Q8WUD1:OID31362:v1:Oncology_II	GCST90200349	eicosapentaenoate (epa; 20:5n3)	4	0.0830568	0.0841405	0.323583	PPP	Q8WUD1	Chen et al.	eicosapentaenoate (epa; 20:5n3)	HMDB0001999	ENSG00000129472	RAB2B	FALSE
154536	MR-IVW	RAB2B:Q8WUD1:OID31362:v1:Oncology_II	RAB2B:Q8WUD1:OID31362:v1:Oncology_II	GCST90200351	n-acetylputrescine	4	-0.201062	0.084198	0.0169419	PPP	Q8WUD1	Chen et al.	n-acetylputrescine	HMDB0002064	ENSG00000129472	RAB2B	FALSE
154537	MR-IVW	RAB2B:Q8WUD1:OID31362:v1:Oncology_II	RAB2B:Q8WUD1:OID31362:v1:Oncology_II	GCST90200354	linoleate (18:2n6)	4	-0.0032449	0.0841317	0.969234	PPP	Q8WUD1	Chen et al.	linoleate (18:2n6)	HMDB0006270,HMDB0000673	ENSG00000129472	RAB2B	FALSE
154538	MR-IVW	RAB2B:Q8WUD1:OID31362:v1:Oncology_II	RAB2B:Q8WUD1:OID31362:v1:Oncology_II	GCST90200355	adenosine 5'-diphosphate (adp)	4	0.0128137	0.112622	0.909415	PPP	Q8WUD1	Chen et al.	adenosine 5'-diphosphate (adp)	HMDB0001341	ENSG00000129472	RAB2B	FALSE
154539	MR-IVW	RAB2B:Q8WUD1:OID31362:v1:Oncology_II	RAB2B:Q8WUD1:OID31362:v1:Oncology_II	GCST90200356	adenosine 5'-monophosphate (amp)	4	0.122799	0.0843461	0.145423	PPP	Q8WUD1	Chen et al.	adenosine 5'-monophosphate (amp)	HMDB0000045	ENSG00000129472	RAB2B	FALSE
154540	MR-IVW	RAB2B:Q8WUD1:OID31362:v1:Oncology_II	RAB2B:Q8WUD1:OID31362:v1:Oncology_II	GCST90200358	arachidonate (20:4n6)	4	0.031631	0.0840703	0.706735	PPP	Q8WUD1	Chen et al.	arachidonate (20:4n6)	HMDB0001043	ENSG00000129472	RAB2B	FALSE
154541	MR-IVW	RAB2B:Q8WUD1:OID31362:v1:Oncology_II	RAB2B:Q8WUD1:OID31362:v1:Oncology_II	GCST90200359	5-methylthioadenosine (mta)	4	-0.00767268	0.0843887	0.927556	PPP	Q8WUD1	Chen et al.	5-methylthioadenosine (mta)	HMDB0001173	ENSG00000129472	RAB2B	FALSE
154542	MR-IVW	RAB2B:Q8WUD1:OID31362:v1:Oncology_II	RAB2B:Q8WUD1:OID31362:v1:Oncology_II	GCST90200361	beta-alanine	4	-0.0352772	0.0848872	0.67772	PPP	Q8WUD1	Chen et al.	beta-alanine	HMDB0000056	ENSG00000129472	RAB2B	FALSE
154543	MR-IVW	RAB2B:Q8WUD1:OID31362:v1:Oncology_II	RAB2B:Q8WUD1:OID31362:v1:Oncology_II	GCST90200362	succinate	4	-0.0616303	0.0857943	0.472542	PPP	Q8WUD1	Chen et al.	succinate	HMDB0000254	ENSG00000129472	RAB2B	FALSE
154544	MR-IVW	RAB2B:Q8WUD1:OID31362:v1:Oncology_II	RAB2B:Q8WUD1:OID31362:v1:Oncology_II	GCST90200363	choline phosphate	4	0.048413	0.0841911	0.565267	PPP	Q8WUD1	Chen et al.	choline phosphate	HMDB0001565	ENSG00000129472	RAB2B	FALSE
154545	MR-IVW	RAB2B:Q8WUD1:OID31362:v1:Oncology_II	RAB2B:Q8WUD1:OID31362:v1:Oncology_II	GCST90200364	cysteinylglycine	4	-0.057192	0.0843664	0.497835	PPP	Q8WUD1	Chen et al.	cysteinylglycine	HMDB0000078	ENSG00000129472	RAB2B	FALSE
154546	MR-IVW	RAB2B:Q8WUD1:OID31362:v1:Oncology_II	RAB2B:Q8WUD1:OID31362:v1:Oncology_II	GCST90200365	phenylpyruvate	4	0.0428923	0.0842307	0.610595	PPP	Q8WUD1	Chen et al.	phenylpyruvate	HMDB0000205	ENSG00000129472	RAB2B	FALSE
154547	MR-IVW	RAB2B:Q8WUD1:OID31362:v1:Oncology_II	RAB2B:Q8WUD1:OID31362:v1:Oncology_II	GCST90200368	cholesterol	4	-0.0451547	0.0841414	0.591508	PPP	Q8WUD1	Chen et al.	cholesterol	HMDB0000067	ENSG00000129472	RAB2B	FALSE
154548	MR-IVW	RAB2B:Q8WUD1:OID31362:v1:Oncology_II	RAB2B:Q8WUD1:OID31362:v1:Oncology_II	GCST90200369	2-hydroxyphenylacetate	4	0.00873757	0.087917	0.920833	PPP	Q8WUD1	Chen et al.	2-hydroxyphenylacetate	HMDB0000669	ENSG00000129472	RAB2B	FALSE
154549	MR-IVW	RAB2B:Q8WUD1:OID31362:v1:Oncology_II	RAB2B:Q8WUD1:OID31362:v1:Oncology_II	GCST90200370	aspartate	4	0.204477	0.0841446	0.0150959	PPP	Q8WUD1	Chen et al.	aspartate	HMDB0000191	ENSG00000129472	RAB2B	FALSE
154550	MR-IVW	RAB2B:Q8WUD1:OID31362:v1:Oncology_II	RAB2B:Q8WUD1:OID31362:v1:Oncology_II	GCST90200372	arginine	4	-0.0521291	0.084243	0.536052	PPP	Q8WUD1	Chen et al.	arginine	HMDB0000517	ENSG00000129472	RAB2B	FALSE
154551	MR-IVW	RAB2B:Q8WUD1:OID31362:v1:Oncology_II	RAB2B:Q8WUD1:OID31362:v1:Oncology_II	GCST90200374	sphinganine	4	0.0262458	0.0886915	0.76729	PPP	Q8WUD1	Chen et al.	sphinganine	HMDB0000269	ENSG00000129472	RAB2B	FALSE
154552	MR-IVW	RAB2B:Q8WUD1:OID31362:v1:Oncology_II	RAB2B:Q8WUD1:OID31362:v1:Oncology_II	GCST90200376	flavin adenine dinucleotide (fad)	4	-0.0375963	0.0966609	0.697313	PPP	Q8WUD1	Chen et al.	flavin adenine dinucleotide (fad)	HMDB0001248	ENSG00000129472	RAB2B	FALSE
154553	MR-IVW	RAB2B:Q8WUD1:OID31362:v1:Oncology_II	RAB2B:Q8WUD1:OID31362:v1:Oncology_II	GCST90200377	histidine	4	0.0253763	0.0843182	0.763446	PPP	Q8WUD1	Chen et al.	histidine	HMDB0000177	ENSG00000129472	RAB2B	FALSE
154554	MR-IVW	RAB2B:Q8WUD1:OID31362:v1:Oncology_II	RAB2B:Q8WUD1:OID31362:v1:Oncology_II	GCST90200378	cortisol	4	-0.00158042	0.084463	0.985071	PPP	Q8WUD1	Chen et al.	cortisol	HMDB0000063	ENSG00000129472	RAB2B	FALSE
154555	MR-IVW	RAB2B:Q8WUD1:OID31362:v1:Oncology_II	RAB2B:Q8WUD1:OID31362:v1:Oncology_II	GCST90200379	hypotaurine	4	0.123245	0.0843771	0.144113	PPP	Q8WUD1	Chen et al.	hypotaurine	HMDB0000965	ENSG00000129472	RAB2B	FALSE
154556	MR-IVW	RAB2B:Q8WUD1:OID31362:v1:Oncology_II	RAB2B:Q8WUD1:OID31362:v1:Oncology_II	GCST90200382	cystine	4	-0.0610051	0.0845597	0.470636	PPP	Q8WUD1	Chen et al.	cystine	HMDB0000192	ENSG00000129472	RAB2B	FALSE
154557	MR-IVW	RAB2B:Q8WUD1:OID31362:v1:Oncology_II	RAB2B:Q8WUD1:OID31362:v1:Oncology_II	GCST90200383	cystathionine	4	-0.109673	0.0854089	0.199109	PPP	Q8WUD1	Chen et al.	cystathionine	HMDB0000099	ENSG00000129472	RAB2B	FALSE
154558	MR-IVW	RAB2B:Q8WUD1:OID31362:v1:Oncology_II	RAB2B:Q8WUD1:OID31362:v1:Oncology_II	GCST90200384	guanidinoacetate	4	-0.13792	0.0842421	0.101591	PPP	Q8WUD1	Chen et al.	guanidinoacetate	HMDB0000128	ENSG00000129472	RAB2B	FALSE
154559	MR-IVW	RAB2B:Q8WUD1:OID31362:v1:Oncology_II	RAB2B:Q8WUD1:OID31362:v1:Oncology_II	GCST90200385	sphingosine	4	0.1492	0.0855699	0.0812276	PPP	Q8WUD1	Chen et al.	sphingosine	HMDB0000252	ENSG00000129472	RAB2B	FALSE
154560	MR-IVW	RAB2B:Q8WUD1:OID31362:v1:Oncology_II	RAB2B:Q8WUD1:OID31362:v1:Oncology_II	GCST90200390	stearate (18:0)	4	0.00328281	0.0840716	0.968852	PPP	Q8WUD1	Chen et al.	stearate (18:0)	HMDB0000827	ENSG00000129472	RAB2B	FALSE
154561	MR-IVW	RAB2B:Q8WUD1:OID31362:v1:Oncology_II	RAB2B:Q8WUD1:OID31362:v1:Oncology_II	GCST90200391	methionine	4	-0.128711	0.0843126	0.126861	PPP	Q8WUD1	Chen et al.	methionine	HMDB0000696	ENSG00000129472	RAB2B	FALSE
154562	MR-IVW	RAB2B:Q8WUD1:OID31362:v1:Oncology_II	RAB2B:Q8WUD1:OID31362:v1:Oncology_II	GCST90200392	orotate	4	-0.0091273	0.084813	0.9143	PPP	Q8WUD1	Chen et al.	orotate	HMDB0000226	ENSG00000129472	RAB2B	FALSE
154563	MR-IVW	RAB2B:Q8WUD1:OID31362:v1:Oncology_II	RAB2B:Q8WUD1:OID31362:v1:Oncology_II	GCST90200393	phosphate	4	-0.0820513	0.0841983	0.329808	PPP	Q8WUD1	Chen et al.	phosphate	HMDB0001429	ENSG00000129472	RAB2B	TRUE
154564	MR-IVW	RAB2B:Q8WUD1:OID31362:v1:Oncology_II	RAB2B:Q8WUD1:OID31362:v1:Oncology_II	GCST90200394	inosine	4	0.0733539	0.108792	0.500145	PPP	Q8WUD1	Chen et al.	inosine	HMDB0000195	ENSG00000129472	RAB2B	FALSE
154565	MR-IVW	RAB2B:Q8WUD1:OID31362:v1:Oncology_II	RAB2B:Q8WUD1:OID31362:v1:Oncology_II	GCST90200395	inosine 5'-monophosphate (imp)	4	0.189925	0.112252	0.0906558	PPP	Q8WUD1	Chen et al.	inosine 5'-monophosphate (imp)	HMDB0000175	ENSG00000129472	RAB2B	FALSE
154566	MR-IVW	RAB2B:Q8WUD1:OID31362:v1:Oncology_II	RAB2B:Q8WUD1:OID31362:v1:Oncology_II	GCST90200396	phenylalanine	4	-0.16434	0.0842765	0.0511754	PPP	Q8WUD1	Chen et al.	phenylalanine	HMDB0000159	ENSG00000129472	RAB2B	FALSE
154567	MR-IVW	RAB2B:Q8WUD1:OID31362:v1:Oncology_II	RAB2B:Q8WUD1:OID31362:v1:Oncology_II	GCST90200397	palmitate (16:0)	4	-0.0326578	0.0840864	0.697732	PPP	Q8WUD1	Chen et al.	palmitate (16:0)	HMDB0000220	ENSG00000129472	RAB2B	FALSE
154568	MR-IVW	RAB2B:Q8WUD1:OID31362:v1:Oncology_II	RAB2B:Q8WUD1:OID31362:v1:Oncology_II	GCST90200400	nicotinamide	4	0.00892579	0.0848996	0.91627	PPP	Q8WUD1	Chen et al.	nicotinamide	HMDB0001406	ENSG00000129472	RAB2B	FALSE
154569	MR-IVW	RAB2B:Q8WUD1:OID31362:v1:Oncology_II	RAB2B:Q8WUD1:OID31362:v1:Oncology_II	GCST90200401	myo-inositol	4	0.0692018	0.0844714	0.412653	PPP	Q8WUD1	Chen et al.	myo-inositol	HMDB0000211	ENSG00000129472	RAB2B	FALSE
154570	MR-IVW	RAB2B:Q8WUD1:OID31362:v1:Oncology_II	RAB2B:Q8WUD1:OID31362:v1:Oncology_II	GCST90200403	citrulline	4	-0.0757736	0.0846602	0.37077	PPP	Q8WUD1	Chen et al.	citrulline	HMDB0000904	ENSG00000129472	RAB2B	FALSE
154571	MR-IVW	RAB2B:Q8WUD1:OID31362:v1:Oncology_II	RAB2B:Q8WUD1:OID31362:v1:Oncology_II	GCST90200404	ornithine	4	-0.193612	0.0841398	0.0213873	PPP	Q8WUD1	Chen et al.	ornithine	HMDB0000214	ENSG00000129472	RAB2B	FALSE
154572	MR-IVW	RAB2B:Q8WUD1:OID31362:v1:Oncology_II	RAB2B:Q8WUD1:OID31362:v1:Oncology_II	GCST90200405	retinol (vitamin a)	4	-0.217368	0.0841908	0.00982712	PPP	Q8WUD1	Chen et al.	retinol (vitamin a)	HMDB0000305	ENSG00000129472	RAB2B	FALSE
154573	MR-IVW	RAB2B:Q8WUD1:OID31362:v1:Oncology_II	RAB2B:Q8WUD1:OID31362:v1:Oncology_II	GCST90200406	1-methylnicotinamide	4	-0.19143	0.0844575	0.0234158	PPP	Q8WUD1	Chen et al.	1-methylnicotinamide	HMDB0000699	ENSG00000129472	RAB2B	FALSE
154574	MR-IVW	RAB2B:Q8WUD1:OID31362:v1:Oncology_II	RAB2B:Q8WUD1:OID31362:v1:Oncology_II	GCST90200407	uridine	4	-0.0565327	0.0841691	0.501802	PPP	Q8WUD1	Chen et al.	uridine	HMDB0000296	ENSG00000129472	RAB2B	FALSE
154575	MR-IVW	RAB2B:Q8WUD1:OID31362:v1:Oncology_II	RAB2B:Q8WUD1:OID31362:v1:Oncology_II	GCST90200410	phytanate	4	0.0570402	0.084323	0.498756	PPP	Q8WUD1	Chen et al.	phytanate	HMDB0000801	ENSG00000129472	RAB2B	FALSE
154576	MR-IVW	RAB2B:Q8WUD1:OID31362:v1:Oncology_II	RAB2B:Q8WUD1:OID31362:v1:Oncology_II	GCST90200412	glutamate	4	-0.0472073	0.0839961	0.574104	PPP	Q8WUD1	Chen et al.	glutamate	HMDB0000148	ENSG00000129472	RAB2B	FALSE
154577	MR-IVW	RAB2B:Q8WUD1:OID31362:v1:Oncology_II	RAB2B:Q8WUD1:OID31362:v1:Oncology_II	GCST90200413	2'-deoxyuridine	4	-0.0143677	0.0859454	0.867234	PPP	Q8WUD1	Chen et al.	2'-deoxyuridine	HMDB0000012	ENSG00000129472	RAB2B	FALSE
154578	MR-IVW	RAB2B:Q8WUD1:OID31362:v1:Oncology_II	RAB2B:Q8WUD1:OID31362:v1:Oncology_II	GCST90200415	serine	4	-0.0405412	0.0840758	0.629665	PPP	Q8WUD1	Chen et al.	serine	HMDB0000187	ENSG00000129472	RAB2B	FALSE
154579	MR-IVW	RAB2B:Q8WUD1:OID31362:v1:Oncology_II	RAB2B:Q8WUD1:OID31362:v1:Oncology_II	GCST90200417	urea	4	0.108197	0.0842423	0.199017	PPP	Q8WUD1	Chen et al.	urea	HMDB0000294	ENSG00000129472	RAB2B	FALSE
154580	MR-IVW	RAB2B:Q8WUD1:OID31362:v1:Oncology_II	RAB2B:Q8WUD1:OID31362:v1:Oncology_II	GCST90200418	pyridoxal	4	-0.0325869	0.0853782	0.702701	PPP	Q8WUD1	Chen et al.	pyridoxal	HMDB0001545	ENSG00000129472	RAB2B	FALSE
154581	MR-IVW	RAB2B:Q8WUD1:OID31362:v1:Oncology_II	RAB2B:Q8WUD1:OID31362:v1:Oncology_II	GCST90200419	glutamine	4	0.0506533	0.0841699	0.547308	PPP	Q8WUD1	Chen et al.	glutamine	HMDB0000641	ENSG00000129472	RAB2B	FALSE
154582	MR-IVW	RAB2B:Q8WUD1:OID31362:v1:Oncology_II	RAB2B:Q8WUD1:OID31362:v1:Oncology_II	GCST90200422	serotonin	4	0.244527	0.0882951	0.00561546	PPP	Q8WUD1	Chen et al.	serotonin	HMDB0000259	ENSG00000129472	RAB2B	FALSE
154583	MR-IVW	RAB2B:Q8WUD1:OID31362:v1:Oncology_II	RAB2B:Q8WUD1:OID31362:v1:Oncology_II	GCST90200423	spermidine	4	0.18874	0.0891898	0.0343312	PPP	Q8WUD1	Chen et al.	spermidine	HMDB0001257	ENSG00000129472	RAB2B	FALSE
154584	MR-IVW	RAB2B:Q8WUD1:OID31362:v1:Oncology_II	RAB2B:Q8WUD1:OID31362:v1:Oncology_II	GCST90200427	tyrosine	4	-0.135076	0.0841399	0.108411	PPP	Q8WUD1	Chen et al.	tyrosine	HMDB0000158	ENSG00000129472	RAB2B	FALSE
154585	MR-IVW	RAB2B:Q8WUD1:OID31362:v1:Oncology_II	RAB2B:Q8WUD1:OID31362:v1:Oncology_II	GCST90200429	cytidine	4	-0.113	0.0873589	0.195835	PPP	Q8WUD1	Chen et al.	cytidine	HMDB0000089	ENSG00000129472	RAB2B	FALSE
154586	MR-IVW	RAB2B:Q8WUD1:OID31362:v1:Oncology_II	RAB2B:Q8WUD1:OID31362:v1:Oncology_II	GCST90200430	pyruvate	4	-0.0393472	0.0841366	0.640029	PPP	Q8WUD1	Chen et al.	pyruvate	HMDB0000243	ENSG00000129472	RAB2B	FALSE
154587	MR-IVW	RAB2B:Q8WUD1:OID31362:v1:Oncology_II	RAB2B:Q8WUD1:OID31362:v1:Oncology_II	GCST90200431	alanine	4	-0.185516	0.0840894	0.0273715	PPP	Q8WUD1	Chen et al.	alanine	HMDB0000161	ENSG00000129472	RAB2B	FALSE
154588	MR-IVW	RAB2B:Q8WUD1:OID31362:v1:Oncology_II	RAB2B:Q8WUD1:OID31362:v1:Oncology_II	GCST90200432	threonine	4	-0.0325982	0.0842091	0.698674	PPP	Q8WUD1	Chen et al.	threonine	HMDB0000167	ENSG00000129472	RAB2B	FALSE
154589	MR-IVW	RAB2B:Q8WUD1:OID31362:v1:Oncology_II	RAB2B:Q8WUD1:OID31362:v1:Oncology_II	GCST90200437	fructose	4	-0.0487582	0.0847638	0.565139	PPP	Q8WUD1	Chen et al.	fructose	HMDB0000660	ENSG00000129472	RAB2B	FALSE
154590	MR-IVW	RAB2B:Q8WUD1:OID31362:v1:Oncology_II	RAB2B:Q8WUD1:OID31362:v1:Oncology_II	GCST90200438	alpha-ketobutyrate	4	0.0625905	0.0844797	0.458758	PPP	Q8WUD1	Chen et al.	alpha-ketobutyrate	HMDB0000005	ENSG00000129472	RAB2B	FALSE
154591	MR-IVW	RAB2B:Q8WUD1:OID31362:v1:Oncology_II	RAB2B:Q8WUD1:OID31362:v1:Oncology_II	GCST90200439	cysteine	4	-0.0645329	0.0843584	0.444281	PPP	Q8WUD1	Chen et al.	cysteine	HMDB0000574	ENSG00000129472	RAB2B	FALSE
154592	MR-IVW	RAB2B:Q8WUD1:OID31362:v1:Oncology_II	RAB2B:Q8WUD1:OID31362:v1:Oncology_II	GCST90200440	glucose	4	0.0779513	0.0848367	0.35818	PPP	Q8WUD1	Chen et al.	glucose	HMDB0000122	ENSG00000129472	RAB2B	FALSE
154593	MR-IVW	RAB2B:Q8WUD1:OID31362:v1:Oncology_II	RAB2B:Q8WUD1:OID31362:v1:Oncology_II	GCST90200441	tryptophan	4	-0.139257	0.084245	0.0983304	PPP	Q8WUD1	Chen et al.	tryptophan	HMDB0000929	ENSG00000129472	RAB2B	FALSE
154594	MR-IVW	RAB2B:Q8WUD1:OID31362:v1:Oncology_II	RAB2B:Q8WUD1:OID31362:v1:Oncology_II	GCST90200442	valine	4	-0.0284442	0.0842005	0.735502	PPP	Q8WUD1	Chen et al.	valine	HMDB0000883	ENSG00000129472	RAB2B	FALSE
154595	MR-IVW	RAB2B:Q8WUD1:OID31362:v1:Oncology_II	RAB2B:Q8WUD1:OID31362:v1:Oncology_II	GCST90200444	dihydroorotate	4	-0.0231605	0.0844589	0.783914	PPP	Q8WUD1	Chen et al.	dihydroorotate	HMDB03349	ENSG00000129472	RAB2B	FALSE
154596	MR-IVW	RAB2B:Q8WUD1:OID31362:v1:Oncology_II	RAB2B:Q8WUD1:OID31362:v1:Oncology_II	GCST90200447	maltose	4	0.133496	0.0959401	0.164089	PPP	Q8WUD1	Chen et al.	maltose	HMDB0000163	ENSG00000129472	RAB2B	FALSE
154597	MR-IVW	RAB2B:Q8WUD1:OID31362:v1:Oncology_II	RAB2B:Q8WUD1:OID31362:v1:Oncology_II	GCST90200452	asparagine	4	-0.11566	0.0841975	0.169541	PPP	Q8WUD1	Chen et al.	asparagine	HMDB0000168	ENSG00000129472	RAB2B	FALSE
154598	MR-IVW	RAB2B:Q8WUD1:OID31362:v1:Oncology_II	RAB2B:Q8WUD1:OID31362:v1:Oncology_II	GCST90200455	alpha-ketoglutarate	4	-0.0308841	0.0843784	0.714351	PPP	Q8WUD1	Chen et al.	alpha-ketoglutarate	HMDB0000208	ENSG00000129472	RAB2B	FALSE
154599	MR-IVW	RAB2B:Q8WUD1:OID31362:v1:Oncology_II	RAB2B:Q8WUD1:OID31362:v1:Oncology_II	GCST90200680	5-acetylamino-6-formylamino-3-methyluracil	4	0.0176286	0.0877165	0.840721	PPP	Q8WUD1	Chen et al.	5-acetylamino-6-formylamino-3-methyluracil	HMDB0011105	ENSG00000129472	RAB2B	FALSE
154600	MR-IVW	RAB2B:Q8WUD1:OID31362:v1:Oncology_II	RAB2B:Q8WUD1:OID31362:v1:Oncology_II	GCST90200684	n-acetyl-aspartyl-glutamate (naag)	4	0.0305328	0.0871101	0.725957	PPP	Q8WUD1	Chen et al.	n-acetyl-aspartyl-glutamate (naag)	HMDB0001067	ENSG00000129472	RAB2B	FALSE
154601	MR-IVW	RAB2B:Q8WUD1:OID31362:v1:Oncology_II	RAB2B:Q8WUD1:OID31362:v1:Oncology_II	GCST90200687	bilirubin (e,z or z,e)*	4	-0.0735481	0.0842413	0.382628	PPP	Q8WUD1	Chen et al.	bilirubin (e,z or z,e)*	HMDB0000488	ENSG00000129472	RAB2B	FALSE
154602	MR-IVW	RAB2B:Q8WUD1:OID31362:v1:Oncology_II	RAB2B:Q8WUD1:OID31362:v1:Oncology_II	GCST90200691	n-delta-acetylornithine	4	-0.0378008	0.084139	0.65324	PPP	Q8WUD1	Chen et al.	n-delta-acetylornithine	HMDB0003357	ENSG00000129472	RAB2B	FALSE
154603	MR-IVW	RAB2B:Q8WUD1:OID31362:v1:Oncology_II	RAB2B:Q8WUD1:OID31362:v1:Oncology_II	GCST90200704	bilirubin (z,z)	4	-0.0868031	0.0841238	0.302142	PPP	Q8WUD1	Chen et al.	bilirubin (z,z)	HMDB0000054	ENSG00000129472	RAB2B	FALSE
154604	MR-IVW	RAB2B:Q8WUD1:OID31362:v1:Oncology_II	RAB2B:Q8WUD1:OID31362:v1:Oncology_II	GCST90200706	biliverdin	4	0.0348796	0.0841138	0.678383	PPP	Q8WUD1	Chen et al.	biliverdin	HMDB0001008	ENSG00000129472	RAB2B	FALSE
154605	MR-IVW	RAB2B:Q8WUD1:OID31362:v1:Oncology_II	RAB2B:Q8WUD1:OID31362:v1:Oncology_II	GCST90200707	glycine	4	-0.0993696	0.0841205	0.237493	PPP	Q8WUD1	Chen et al.	glycine	HMDB0000123	ENSG00000129472	RAB2B	FALSE
154606	MR-IVW	RAB2B:Q8WUD1:OID31362:v1:Oncology_II	RAB2B:Q8WUD1:OID31362:v1:Oncology_II	M00053	glutamine	3	0.131837	0.150953	0.382464	PPP	Q8WUD1	Shin et al.	glutamine	HMDB0000641	ENSG00000129472	RAB2B	FALSE
154607	MR-IVW	RAB2B:Q8WUD1:OID31362:v1:Oncology_II	RAB2B:Q8WUD1:OID31362:v1:Oncology_II	M00054	tryptophan	3	-0.0474834	0.197572	0.810071	PPP	Q8WUD1	Shin et al.	tryptophan	HMDB0000929	ENSG00000129472	RAB2B	FALSE
154608	MR-IVW	RAB2B:Q8WUD1:OID31362:v1:Oncology_II	RAB2B:Q8WUD1:OID31362:v1:Oncology_II	M00059	histidine	3	-0.0299615	0.146643	0.838107	PPP	Q8WUD1	Shin et al.	histidine	HMDB0000177	ENSG00000129472	RAB2B	FALSE
154609	MR-IVW	RAB2B:Q8WUD1:OID31362:v1:Oncology_II	RAB2B:Q8WUD1:OID31362:v1:Oncology_II	M00063	cholesterol	3	0.0252697	0.130979	0.847015	PPP	Q8WUD1	Shin et al.	cholesterol	HMDB0000067	ENSG00000129472	RAB2B	FALSE
154610	MR-IVW	RAB2B:Q8WUD1:OID31362:v1:Oncology_II	RAB2B:Q8WUD1:OID31362:v1:Oncology_II	M00064	phenylalanine	3	-0.06683	0.131079	0.610159	PPP	Q8WUD1	Shin et al.	phenylalanine	HMDB0000159	ENSG00000129472	RAB2B	FALSE
154611	MR-IVW	RAB2B:Q8WUD1:OID31362:v1:Oncology_II	RAB2B:Q8WUD1:OID31362:v1:Oncology_II	M00555	adenosine	3	0.0237042	0.140102	0.865645	PPP	Q8WUD1	Shin et al.	adenosine	HMDB0000050	ENSG00000129472	RAB2B	FALSE
154612	MR-IVW	RAB2B:Q8WUD1:OID31362:v1:Oncology_II	RAB2B:Q8WUD1:OID31362:v1:Oncology_II	M00577	fructose	3	-0.0828517	0.131259	0.527905	PPP	Q8WUD1	Shin et al.	fructose	HMDB0000660	ENSG00000129472	RAB2B	FALSE
154613	MR-IVW	RAB2B:Q8WUD1:OID31362:v1:Oncology_II	RAB2B:Q8WUD1:OID31362:v1:Oncology_II	M00599	pyruvate	3	-0.00558657	0.210503	0.978827	PPP	Q8WUD1	Shin et al.	pyruvate	HMDB0000243	ENSG00000129472	RAB2B	FALSE
154614	MR-IVW	RAB2B:Q8WUD1:OID31362:v1:Oncology_II	RAB2B:Q8WUD1:OID31362:v1:Oncology_II	M00606	uridine	3	0.0680209	0.131077	0.603803	PPP	Q8WUD1	Shin et al.	uridine	HMDB0000296	ENSG00000129472	RAB2B	FALSE
154615	MR-IVW	RAB2B:Q8WUD1:OID31362:v1:Oncology_II	RAB2B:Q8WUD1:OID31362:v1:Oncology_II	M01105	linoleate (18:2n6)	3	-0.0960018	0.165758	0.562476	PPP	Q8WUD1	Shin et al.	linoleate (18:2n6)	HMDB0006270,HMDB0000673	ENSG00000129472	RAB2B	FALSE
154616	MR-IVW	RAB2B:Q8WUD1:OID31362:v1:Oncology_II	RAB2B:Q8WUD1:OID31362:v1:Oncology_II	M01110	arachidonate (20:4n6)	3	-0.0632175	0.130947	0.629258	PPP	Q8WUD1	Shin et al.	arachidonate (20:4n6)	HMDB0001043	ENSG00000129472	RAB2B	FALSE
154617	MR-IVW	RAB2B:Q8WUD1:OID31362:v1:Oncology_II	RAB2B:Q8WUD1:OID31362:v1:Oncology_II	M01123	inosine	3	-0.160053	0.218785	0.464442	PPP	Q8WUD1	Shin et al.	inosine	HMDB0000195	ENSG00000129472	RAB2B	FALSE
154618	MR-IVW	RAB2B:Q8WUD1:OID31362:v1:Oncology_II	RAB2B:Q8WUD1:OID31362:v1:Oncology_II	M01284	threonine	3	0.115089	0.149055	0.440043	PPP	Q8WUD1	Shin et al.	threonine	HMDB0000167	ENSG00000129472	RAB2B	FALSE
154619	MR-IVW	RAB2B:Q8WUD1:OID31362:v1:Oncology_II	RAB2B:Q8WUD1:OID31362:v1:Oncology_II	M01299	tyrosine	3	-0.0533725	0.131044	0.683798	PPP	Q8WUD1	Shin et al.	tyrosine	HMDB0000158	ENSG00000129472	RAB2B	FALSE
154620	MR-IVW	RAB2B:Q8WUD1:OID31362:v1:Oncology_II	RAB2B:Q8WUD1:OID31362:v1:Oncology_II	M01302	methionine	3	-0.0778214	0.13114	0.552897	PPP	Q8WUD1	Shin et al.	methionine	HMDB0000696	ENSG00000129472	RAB2B	FALSE
154621	MR-IVW	RAB2B:Q8WUD1:OID31362:v1:Oncology_II	RAB2B:Q8WUD1:OID31362:v1:Oncology_II	M01336	palmitate (16:0)	3	-0.0769208	0.173437	0.657397	PPP	Q8WUD1	Shin et al.	palmitate (16:0)	HMDB0000220	ENSG00000129472	RAB2B	FALSE
154622	MR-IVW	RAB2B:Q8WUD1:OID31362:v1:Oncology_II	RAB2B:Q8WUD1:OID31362:v1:Oncology_II	M01358	stearate (18:0)	3	-0.111048	0.155691	0.475685	PPP	Q8WUD1	Shin et al.	stearate (18:0)	HMDB0000827	ENSG00000129472	RAB2B	FALSE
154623	MR-IVW	RAB2B:Q8WUD1:OID31362:v1:Oncology_II	RAB2B:Q8WUD1:OID31362:v1:Oncology_II	M01493	ornithine	3	-0.0457332	0.131496	0.727996	PPP	Q8WUD1	Shin et al.	ornithine	HMDB0000214	ENSG00000129472	RAB2B	FALSE
154624	MR-IVW	RAB2B:Q8WUD1:OID31362:v1:Oncology_II	RAB2B:Q8WUD1:OID31362:v1:Oncology_II	M01508	pantothenate	3	-0.0315559	0.13284	0.812231	PPP	Q8WUD1	Shin et al.	pantothenate	HMDB0000210	ENSG00000129472	RAB2B	FALSE
154625	MR-IVW	RAB2B:Q8WUD1:OID31362:v1:Oncology_II	RAB2B:Q8WUD1:OID31362:v1:Oncology_II	M01564	citrate	3	-0.0586288	0.17574	0.738673	PPP	Q8WUD1	Shin et al.	citrate	HMDB0000094	ENSG00000129472	RAB2B	FALSE
154626	MR-IVW	RAB2B:Q8WUD1:OID31362:v1:Oncology_II	RAB2B:Q8WUD1:OID31362:v1:Oncology_II	M01638	arginine	3	0.115913	0.133347	0.384705	PPP	Q8WUD1	Shin et al.	arginine	HMDB0000517	ENSG00000129472	RAB2B	FALSE
154627	MR-IVW	RAB2B:Q8WUD1:OID31362:v1:Oncology_II	RAB2B:Q8WUD1:OID31362:v1:Oncology_II	M01640	ascorbate (vitamin c)	3	-0.101532	0.247477	0.681609	PPP	Q8WUD1	Shin et al.	ascorbate (vitamin c)	HMDB0000044	ENSG00000129472	RAB2B	FALSE
154628	MR-IVW	RAB2B:Q8WUD1:OID31362:v1:Oncology_II	RAB2B:Q8WUD1:OID31362:v1:Oncology_II	M01649	valine	3	-0.16247	0.144117	0.259594	PPP	Q8WUD1	Shin et al.	valine	HMDB0000883	ENSG00000129472	RAB2B	FALSE
154629	MR-IVW	RAB2B:Q8WUD1:OID31362:v1:Oncology_II	RAB2B:Q8WUD1:OID31362:v1:Oncology_II	M01670	urea	3	-0.0827783	0.131128	0.527858	PPP	Q8WUD1	Shin et al.	urea	HMDB0000294	ENSG00000129472	RAB2B	FALSE
154630	MR-IVW	RAB2B:Q8WUD1:OID31362:v1:Oncology_II	RAB2B:Q8WUD1:OID31362:v1:Oncology_II	M01712	cortisol	3	0.204523	0.131135	0.118845	PPP	Q8WUD1	Shin et al.	cortisol	HMDB0000063	ENSG00000129472	RAB2B	FALSE
154631	MR-IVW	RAB2B:Q8WUD1:OID31362:v1:Oncology_II	RAB2B:Q8WUD1:OID31362:v1:Oncology_II	M01827	riboflavin (vitamin b2)	3	-0.277835	0.284686	0.329095	PPP	Q8WUD1	Shin et al.	riboflavin (vitamin b2)	HMDB0000244	ENSG00000129472	RAB2B	FALSE
154632	MR-IVW	RAB2B:Q8WUD1:OID31362:v1:Oncology_II	RAB2B:Q8WUD1:OID31362:v1:Oncology_II	M02132	citrulline	3	-0.048664	0.131321	0.710956	PPP	Q8WUD1	Shin et al.	citrulline	HMDB0000904	ENSG00000129472	RAB2B	FALSE
154633	MR-IVW	RAB2B:Q8WUD1:OID31362:v1:Oncology_II	RAB2B:Q8WUD1:OID31362:v1:Oncology_II	M02137	biliverdin	3	-0.289239	0.142147	0.0418717	PPP	Q8WUD1	Shin et al.	biliverdin	HMDB0001008	ENSG00000129472	RAB2B	FALSE
154634	MR-IVW	RAB2B:Q8WUD1:OID31362:v1:Oncology_II	RAB2B:Q8WUD1:OID31362:v1:Oncology_II	M02342	serotonin (5ht)	3	0.145248	0.147697	0.325401	PPP	Q8WUD1	Shin et al.	serotonin (5ht)	HMDB0000259	ENSG00000129472	RAB2B	FALSE
154635	MR-IVW	RAB2B:Q8WUD1:OID31362:v1:Oncology_II	RAB2B:Q8WUD1:OID31362:v1:Oncology_II	M03147	xanthine	3	-0.0421212	0.139254	0.762288	PPP	Q8WUD1	Shin et al.	xanthine	HMDB0000292	ENSG00000129472	RAB2B	FALSE
154636	MR-IVW	RAB2B:Q8WUD1:OID31362:v1:Oncology_II	RAB2B:Q8WUD1:OID31362:v1:Oncology_II	M11438	phosphate	3	-0.144356	0.13119	0.271174	PPP	Q8WUD1	Shin et al.	phosphate	HMDB0001429	ENSG00000129472	RAB2B	TRUE
154637	MR-IVW	RAB2B:Q8WUD1:OID31362:v1:Oncology_II	RAB2B:Q8WUD1:OID31362:v1:Oncology_II	M15122	glycerol	3	-0.0575565	0.131095	0.660629	PPP	Q8WUD1	Shin et al.	glycerol	HMDB0000131	ENSG00000129472	RAB2B	FALSE
154638	MR-IVW	RAB2B:Q8WUD1:OID31362:v1:Oncology_II	RAB2B:Q8WUD1:OID31362:v1:Oncology_II	M15488	acetylphosphate	3	0.0237042	0.140102	0.865645	PPP	Q8WUD1	Shin et al.	acetylphosphate	HMDB0001494	ENSG00000129472	RAB2B	FALSE
154639	MR-IVW	RAB2B:Q8WUD1:OID31362:v1:Oncology_II	RAB2B:Q8WUD1:OID31362:v1:Oncology_II	M15506	choline	3	-0.0378539	0.131464	0.773391	PPP	Q8WUD1	Shin et al.	choline	HMDB0000097	ENSG00000129472	RAB2B	FALSE
154640	MR-IVW	RAB2B:Q8WUD1:OID31362:v1:Oncology_II	RAB2B:Q8WUD1:OID31362:v1:Oncology_II	M15630	n-acetylornithine	3	0.208248	0.132969	0.117315	PPP	Q8WUD1	Shin et al.	n-acetylornithine	HMDB0003357	ENSG00000129472	RAB2B	FALSE
154641	MR-IVW	RAB2B:Q8WUD1:OID31362:v1:Oncology_II	RAB2B:Q8WUD1:OID31362:v1:Oncology_II	M15677	3-methylhistidine	3	0.0765156	0.151541	0.613618	PPP	Q8WUD1	Shin et al.	3-methylhistidine	HMDB0000479	ENSG00000129472	RAB2B	FALSE
154642	MR-IVW	RAB2B:Q8WUD1:OID31362:v1:Oncology_II	RAB2B:Q8WUD1:OID31362:v1:Oncology_II	M15990	glycerophosphorylcholine (gpc)	3	0.0565928	0.136493	0.67842	PPP	Q8WUD1	Shin et al.	glycerophosphorylcholine (gpc)	HMDB0000086	ENSG00000129472	RAB2B	FALSE
154643	MR-IVW	RAB2B:Q8WUD1:OID31362:v1:Oncology_II	RAB2B:Q8WUD1:OID31362:v1:Oncology_II	M15996	aspartate	3	0.278542	0.131725	0.0344665	PPP	Q8WUD1	Shin et al.	aspartate	HMDB0000191	ENSG00000129472	RAB2B	FALSE
154644	MR-IVW	RAB2B:Q8WUD1:OID31362:v1:Oncology_II	RAB2B:Q8WUD1:OID31362:v1:Oncology_II	M18254	paraxanthine	3	0.153179	0.133868	0.252516	PPP	Q8WUD1	Shin et al.	paraxanthine	HMDB0001860	ENSG00000129472	RAB2B	FALSE
154645	MR-IVW	RAB2B:Q8WUD1:OID31362:v1:Oncology_II	RAB2B:Q8WUD1:OID31362:v1:Oncology_II	M18467	eicosapentaenoate (epa; 20:5n3)	3	0.083562	0.130952	0.5234	PPP	Q8WUD1	Shin et al.	eicosapentaenoate (epa; 20:5n3)	HMDB0001999	ENSG00000129472	RAB2B	FALSE
154646	MR-IVW	RAB2B:Q8WUD1:OID31362:v1:Oncology_II	RAB2B:Q8WUD1:OID31362:v1:Oncology_II	M18474	estrone 3-sulfate	3	-0.203976	0.489075	0.676631	PPP	Q8WUD1	Shin et al.	estrone 3-sulfate	HMDB0001425	ENSG00000129472	RAB2B	FALSE
154647	MR-IVW	RAB2B:Q8WUD1:OID31362:v1:Oncology_II	RAB2B:Q8WUD1:OID31362:v1:Oncology_II	M18494	taurochenodeoxycholate	3	-0.269811	0.189027	0.153473	PPP	Q8WUD1	Shin et al.	taurochenodeoxycholate	HMDB0000951	ENSG00000129472	RAB2B	FALSE
154648	MR-IVW	RAB2B:Q8WUD1:OID31362:v1:Oncology_II	RAB2B:Q8WUD1:OID31362:v1:Oncology_II	M19323	docosahexaenoate (dha; 22:6n3)	3	0.0982183	0.130917	0.453116	PPP	Q8WUD1	Shin et al.	docosahexaenoate (dha; 22:6n3)	HMDB0002183	ENSG00000129472	RAB2B	FALSE
154649	MR-IVW	RAB2B:Q8WUD1:OID31362:v1:Oncology_II	RAB2B:Q8WUD1:OID31362:v1:Oncology_II	M19934	myo-inositol	3	0.0238954	0.131077	0.855347	PPP	Q8WUD1	Shin et al.	myo-inositol	HMDB0000211	ENSG00000129472	RAB2B	FALSE
154650	MR-IVW	RAB2B:Q8WUD1:OID31362:v1:Oncology_II	RAB2B:Q8WUD1:OID31362:v1:Oncology_II	M20489	glucose	3	-0.0370469	0.131337	0.777885	PPP	Q8WUD1	Shin et al.	glucose	HMDB0000122	ENSG00000129472	RAB2B	FALSE
154651	MR-IVW	RAB2B:Q8WUD1:OID31362:v1:Oncology_II	RAB2B:Q8WUD1:OID31362:v1:Oncology_II	M21044	2-hydroxybutyrate (ahb)	3	-0.130623	0.13095	0.318519	PPP	Q8WUD1	Shin et al.	2-hydroxybutyrate (ahb)	HMDB0000008	ENSG00000129472	RAB2B	FALSE
154652	MR-IVW	RAB2B:Q8WUD1:OID31362:v1:Oncology_II	RAB2B:Q8WUD1:OID31362:v1:Oncology_II	M22189	palmitoylcarnitine (c16)	3	-0.135405	0.131928	0.304725	PPP	Q8WUD1	Shin et al.	palmitoylcarnitine (c16)	HMDB0000222	ENSG00000129472	RAB2B	FALSE
154653	MR-IVW	RAB2B:Q8WUD1:OID31362:v1:Oncology_II	RAB2B:Q8WUD1:OID31362:v1:Oncology_II	M22842	cholate	3	0.221305	0.150209	0.140668	PPP	Q8WUD1	Shin et al.	cholate	HMDB0000619	ENSG00000129472	RAB2B	FALSE
154654	MR-IVW	RAB2B:Q8WUD1:OID31362:v1:Oncology_II	RAB2B:Q8WUD1:OID31362:v1:Oncology_II	M27716	bilirubin (z,z)	3	-0.354896	0.140568	0.0115788	PPP	Q8WUD1	Shin et al.	bilirubin (z,z)	HMDB0000054	ENSG00000129472	RAB2B	FALSE
154655	MR-IVW	RAB2B:Q8WUD1:OID31362:v1:Oncology_II	RAB2B:Q8WUD1:OID31362:v1:Oncology_II	M27718	creatine	3	-0.111157	0.161515	0.491318	PPP	Q8WUD1	Shin et al.	creatine	HMDB0000064	ENSG00000129472	RAB2B	FALSE
154656	MR-IVW	RAB2B:Q8WUD1:OID31362:v1:Oncology_II	RAB2B:Q8WUD1:OID31362:v1:Oncology_II	M31453	cysteine	3	0.227669	0.131931	0.0844081	PPP	Q8WUD1	Shin et al.	cysteine	HMDB0000574	ENSG00000129472	RAB2B	FALSE
154657	MR-IVW	RAB2B:Q8WUD1:OID31362:v1:Oncology_II	RAB2B:Q8WUD1:OID31362:v1:Oncology_II	M31454	cystine	3	0.187356	0.252458	0.458009	PPP	Q8WUD1	Shin et al.	cystine	HMDB0000192	ENSG00000129472	RAB2B	FALSE
154658	MR-IVW	RAB2B:Q8WUD1:OID31362:v1:Oncology_II	RAB2B:Q8WUD1:OID31362:v1:Oncology_II	M32198	acetylcarnitine (c2)	3	0.0351452	0.131055	0.788567	PPP	Q8WUD1	Shin et al.	acetylcarnitine (c2)	HMDB0000201	ENSG00000129472	RAB2B	FALSE
154659	MR-IVW	RAB2B:Q8WUD1:OID31362:v1:Oncology_II	RAB2B:Q8WUD1:OID31362:v1:Oncology_II	M32315	serine	3	-0.128242	0.149215	0.390095	PPP	Q8WUD1	Shin et al.	serine	HMDB0000187	ENSG00000129472	RAB2B	FALSE
154660	MR-IVW	RAB2B:Q8WUD1:OID31362:v1:Oncology_II	RAB2B:Q8WUD1:OID31362:v1:Oncology_II	M32319	trans-4-hydroxyproline	3	-0.0382553	0.131059	0.770367	PPP	Q8WUD1	Shin et al.	trans-4-hydroxyproline	HMDB0000725	ENSG00000129472	RAB2B	FALSE
154661	MR-IVW	RAB2B:Q8WUD1:OID31362:v1:Oncology_II	RAB2B:Q8WUD1:OID31362:v1:Oncology_II	M32322	glutamate	3	-0.0873512	0.144056	0.544269	PPP	Q8WUD1	Shin et al.	glutamate	HMDB0000148	ENSG00000129472	RAB2B	FALSE
154662	MR-IVW	RAB2B:Q8WUD1:OID31362:v1:Oncology_II	RAB2B:Q8WUD1:OID31362:v1:Oncology_II	M32338	glycine	3	0.00590208	0.131044	0.964076	PPP	Q8WUD1	Shin et al.	glycine	HMDB0000123	ENSG00000129472	RAB2B	FALSE
154663	MR-IVW	RAB2B:Q8WUD1:OID31362:v1:Oncology_II	RAB2B:Q8WUD1:OID31362:v1:Oncology_II	M32339	alanine	3	-0.294729	0.131154	0.0246276	PPP	Q8WUD1	Shin et al.	alanine	HMDB0000161	ENSG00000129472	RAB2B	FALSE
154664	MR-IVW	RAB2B:Q8WUD1:OID31362:v1:Oncology_II	RAB2B:Q8WUD1:OID31362:v1:Oncology_II	M32425	dehydroepiandrosterone sulfate (dhea-s)	3	0.0417982	0.13115	0.74995	PPP	Q8WUD1	Shin et al.	dehydroepiandrosterone sulfate (dhea-s)	HMDB0001032	ENSG00000129472	RAB2B	FALSE
154665	MR-IVW	RAB2B:Q8WUD1:OID31362:v1:Oncology_II	RAB2B:Q8WUD1:OID31362:v1:Oncology_II	M32458	oleamide	3	0.116973	0.135553	0.388175	PPP	Q8WUD1	Shin et al.	oleamide	HMDB0002117	ENSG00000129472	RAB2B	FALSE
154666	MR-IVW	RAB2B:Q8WUD1:OID31362:v1:Oncology_II	RAB2B:Q8WUD1:OID31362:v1:Oncology_II	M32593	heme	3	0.267542	0.145651	0.0662288	PPP	Q8WUD1	Shin et al.	heme	HMDB0003178	ENSG00000129472	RAB2B	FALSE
154667	MR-IVW	RAB2B:Q8WUD1:OID31362:v1:Oncology_II	RAB2B:Q8WUD1:OID31362:v1:Oncology_II	M33453	alpha-ketoglutarate	3	-0.0635106	0.148652	0.669201	PPP	Q8WUD1	Shin et al.	alpha-ketoglutarate	HMDB0000208	ENSG00000129472	RAB2B	FALSE
154668	MR-IVW	RAB2B:Q8WUD1:OID31362:v1:Oncology_II	RAB2B:Q8WUD1:OID31362:v1:Oncology_II	M34106	bilirubin (e,z or z,e)*	3	-0.0451239	0.159593	0.777373	PPP	Q8WUD1	Shin et al.	bilirubin (e,z or z,e)*	HMDB0000488	ENSG00000129472	RAB2B	FALSE
154669	MR-IVW	RAB2B:Q8WUD1:OID31362:v1:Oncology_II	RAB2B:Q8WUD1:OID31362:v1:Oncology_II	M34283	asparagine	3	-0.027855	0.131418	0.83214	PPP	Q8WUD1	Shin et al.	asparagine	HMDB0000168	ENSG00000129472	RAB2B	FALSE
154670	MR-IVW	RAB2B:Q8WUD1:OID31362:v1:Oncology_II	RAB2B:Q8WUD1:OID31362:v1:Oncology_II	bioa_001	alanine	3	-0.12164	0.0382391	0.00146751	PPP	Q8WUD1	Lotta et al.	alanine	HMDB0000161	ENSG00000129472	RAB2B	FALSE
154671	MR-IVW	RAB2B:Q8WUD1:OID31362:v1:Oncology_II	RAB2B:Q8WUD1:OID31362:v1:Oncology_II	bioa_002	arginine	3	-0.0245658	0.0752816	0.744183	PPP	Q8WUD1	Lotta et al.	arginine	HMDB0000517	ENSG00000129472	RAB2B	FALSE
154672	MR-IVW	RAB2B:Q8WUD1:OID31362:v1:Oncology_II	RAB2B:Q8WUD1:OID31362:v1:Oncology_II	bioa_003	asparagine	3	-0.0954163	0.0639235	0.135525	PPP	Q8WUD1	Lotta et al.	asparagine	HMDB0000168	ENSG00000129472	RAB2B	FALSE
154673	MR-IVW	RAB2B:Q8WUD1:OID31362:v1:Oncology_II	RAB2B:Q8WUD1:OID31362:v1:Oncology_II	bioa_004	aspartate	3	0.066726	0.064075	0.297703	PPP	Q8WUD1	Lotta et al.	aspartate	HMDB0000191	ENSG00000129472	RAB2B	FALSE
154674	MR-IVW	RAB2B:Q8WUD1:OID31362:v1:Oncology_II	RAB2B:Q8WUD1:OID31362:v1:Oncology_II	bioa_005	citrulline	3	0.0294761	0.0639056	0.644623	PPP	Q8WUD1	Lotta et al.	citrulline	HMDB0000904	ENSG00000129472	RAB2B	FALSE
154675	MR-IVW	RAB2B:Q8WUD1:OID31362:v1:Oncology_II	RAB2B:Q8WUD1:OID31362:v1:Oncology_II	bioa_006	glutamine	3	0.154946	0.0424716	0.000264058	PPP	Q8WUD1	Lotta et al.	glutamine	HMDB0000641	ENSG00000129472	RAB2B	FALSE
154676	MR-IVW	RAB2B:Q8WUD1:OID31362:v1:Oncology_II	RAB2B:Q8WUD1:OID31362:v1:Oncology_II	bioa_007	glutamate	3	-0.00984497	0.0638669	0.877493	PPP	Q8WUD1	Lotta et al.	glutamate	HMDB0000148	ENSG00000129472	RAB2B	FALSE
154677	MR-IVW	RAB2B:Q8WUD1:OID31362:v1:Oncology_II	RAB2B:Q8WUD1:OID31362:v1:Oncology_II	bioa_008	glycine	3	-0.0257144	0.0397403	0.517593	PPP	Q8WUD1	Lotta et al.	glycine	HMDB0000123	ENSG00000129472	RAB2B	FALSE
154678	MR-IVW	RAB2B:Q8WUD1:OID31362:v1:Oncology_II	RAB2B:Q8WUD1:OID31362:v1:Oncology_II	bioa_009	histidine	3	-0.0450624	0.0395434	0.254467	PPP	Q8WUD1	Lotta et al.	histidine	HMDB0000177	ENSG00000129472	RAB2B	FALSE
154679	MR-IVW	RAB2B:Q8WUD1:OID31362:v1:Oncology_II	RAB2B:Q8WUD1:OID31362:v1:Oncology_II	bioa_013	methionine	3	-0.0703024	0.0659606	0.286503	PPP	Q8WUD1	Lotta et al.	methionine	HMDB0000696	ENSG00000129472	RAB2B	FALSE
154680	MR-IVW	RAB2B:Q8WUD1:OID31362:v1:Oncology_II	RAB2B:Q8WUD1:OID31362:v1:Oncology_II	bioa_014	ornithine	3	-0.0965364	0.0639258	0.131009	PPP	Q8WUD1	Lotta et al.	ornithine	HMDB0000214	ENSG00000129472	RAB2B	FALSE
154681	MR-IVW	RAB2B:Q8WUD1:OID31362:v1:Oncology_II	RAB2B:Q8WUD1:OID31362:v1:Oncology_II	bioa_015	phenylethylamine	3	0.132294	0.0849486	0.119389	PPP	Q8WUD1	Lotta et al.	phenylethylamine	HMDB0012275	ENSG00000129472	RAB2B	FALSE
154682	MR-IVW	RAB2B:Q8WUD1:OID31362:v1:Oncology_II	RAB2B:Q8WUD1:OID31362:v1:Oncology_II	bioa_016	phenylalanine	3	-0.0626515	0.0387165	0.105617	PPP	Q8WUD1	Lotta et al.	phenylalanine	HMDB0000159	ENSG00000129472	RAB2B	FALSE
154683	MR-IVW	RAB2B:Q8WUD1:OID31362:v1:Oncology_II	RAB2B:Q8WUD1:OID31362:v1:Oncology_II	bioa_018	serine	3	-0.147608	0.0638859	0.020861	PPP	Q8WUD1	Lotta et al.	serine	HMDB0000187	ENSG00000129472	RAB2B	FALSE
154684	MR-IVW	RAB2B:Q8WUD1:OID31362:v1:Oncology_II	RAB2B:Q8WUD1:OID31362:v1:Oncology_II	bioa_019	threonine	3	-0.0561113	0.0656964	0.39305	PPP	Q8WUD1	Lotta et al.	threonine	HMDB0000167	ENSG00000129472	RAB2B	FALSE
154685	MR-IVW	RAB2B:Q8WUD1:OID31362:v1:Oncology_II	RAB2B:Q8WUD1:OID31362:v1:Oncology_II	bioa_020	tryptophan	3	-0.0718231	0.0869125	0.408586	PPP	Q8WUD1	Lotta et al.	tryptophan	HMDB0000929	ENSG00000129472	RAB2B	FALSE
154686	MR-IVW	RAB2B:Q8WUD1:OID31362:v1:Oncology_II	RAB2B:Q8WUD1:OID31362:v1:Oncology_II	bioa_021	tyrosine	3	0.0583285	0.0382178	0.126957	PPP	Q8WUD1	Lotta et al.	tyrosine	HMDB0000158	ENSG00000129472	RAB2B	FALSE
154687	MR-IVW	RAB2B:Q8WUD1:OID31362:v1:Oncology_II	RAB2B:Q8WUD1:OID31362:v1:Oncology_II	bioa_022	valine	3	-0.0628944	0.0384116	0.101551	PPP	Q8WUD1	Lotta et al.	valine	HMDB0000883	ENSG00000129472	RAB2B	FALSE
154688	MR-IVW	RAB2B:Q8WUD1:OID31362:v1:Oncology_II	RAB2B:Q8WUD1:OID31362:v1:Oncology_II	bioa_023	n-acetylornithine	3	0.113003	0.075776	0.135889	PPP	Q8WUD1	Lotta et al.	n-acetylornithine	HMDB0003357	ENSG00000129472	RAB2B	FALSE
154689	MR-IVW	RAB2B:Q8WUD1:OID31362:v1:Oncology_II	RAB2B:Q8WUD1:OID31362:v1:Oncology_II	bioa_030	trans-hydroxyproline	3	-0.0077142	0.0775075	0.920719	PPP	Q8WUD1	Lotta et al.	trans-hydroxyproline	HMDB0000725	ENSG00000129472	RAB2B	FALSE
154690	MR-IVW	RAB2B:Q8WUD1:OID31362:v1:Oncology_II	RAB2B:Q8WUD1:OID31362:v1:Oncology_II	bioa_031	sarcosine	3	0.0410498	0.0519511	0.429433	PPP	Q8WUD1	Lotta et al.	sarcosine	HMDB0000271	ENSG00000129472	RAB2B	FALSE
154691	MR-IVW	RAB2B:Q8WUD1:OID31362:v1:Oncology_II	RAB2B:Q8WUD1:OID31362:v1:Oncology_II	bioa_032	serotonin	3	0.103294	0.0817664	0.206489	PPP	Q8WUD1	Lotta et al.	serotonin	HMDB0000259	ENSG00000129472	RAB2B	FALSE
154692	MR-IVW	RAB2B:Q8WUD1:OID31362:v1:Oncology_II	RAB2B:Q8WUD1:OID31362:v1:Oncology_II	bioa_033	spermidine	3	0.107498	0.0608516	0.0773027	PPP	Q8WUD1	Lotta et al.	spermidine	HMDB0001257	ENSG00000129472	RAB2B	FALSE
154693	MR-IVW	RAB2B:Q8WUD1:OID31362:v1:Oncology_II	RAB2B:Q8WUD1:OID31362:v1:Oncology_II	bior_002	acetylcarnitine (c2)	3	0.0160899	0.0638333	0.800994	PPP	Q8WUD1	Lotta et al.	acetylcarnitine (c2)	HMDB0000201	ENSG00000129472	RAB2B	FALSE
154694	MR-IVW	RAB2B:Q8WUD1:OID31362:v1:Oncology_II	RAB2B:Q8WUD1:OID31362:v1:Oncology_II	bior_031	hexadecanoylcarnitine	3	-0.0594393	0.0639302	0.352499	PPP	Q8WUD1	Lotta et al.	hexadecanoylcarnitine	HMDB0000222	ENSG00000129472	RAB2B	FALSE
154695	MR-IVW	RAB2B:Q8WUD1:OID31362:v1:Oncology_II	RAB2B:Q8WUD1:OID31362:v1:Oncology_II	met-d-Acetate	acetate	3	0.000403951	0.0231845	0.986099	PPP	Q8WUD1	Borges et al.	acetate	HMDB0000042	ENSG00000129472	RAB2B	FALSE
154696	MR-IVW	RAB2B:Q8WUD1:OID31362:v1:Oncology_II	RAB2B:Q8WUD1:OID31362:v1:Oncology_II	met-d-Acetoacetate	acetoacetate	3	-0.0593248	0.0231812	0.010492	PPP	Q8WUD1	Borges et al.	acetoacetate	HMDB0000060	ENSG00000129472	RAB2B	FALSE
154697	MR-IVW	RAB2B:Q8WUD1:OID31362:v1:Oncology_II	RAB2B:Q8WUD1:OID31362:v1:Oncology_II	met-d-Ala	alanine	3	-0.0207778	0.0231816	0.37009	PPP	Q8WUD1	Borges et al.	alanine	HMDB0000161	ENSG00000129472	RAB2B	FALSE
154698	MR-IVW	RAB2B:Q8WUD1:OID31362:v1:Oncology_II	RAB2B:Q8WUD1:OID31362:v1:Oncology_II	met-d-Citrate	citrate	3	-0.0718619	0.023182	0.00193586	PPP	Q8WUD1	Borges et al.	citrate	HMDB0000094	ENSG00000129472	RAB2B	FALSE
154699	MR-IVW	RAB2B:Q8WUD1:OID31362:v1:Oncology_II	RAB2B:Q8WUD1:OID31362:v1:Oncology_II	met-d-Gln	glutamine	3	-0.00424866	0.0232144	0.854783	PPP	Q8WUD1	Borges et al.	glutamine	HMDB0000641	ENSG00000129472	RAB2B	FALSE
154700	MR-IVW	RAB2B:Q8WUD1:OID31362:v1:Oncology_II	RAB2B:Q8WUD1:OID31362:v1:Oncology_II	met-d-Glucose	glucose	3	0.0109569	0.0232025	0.636764	PPP	Q8WUD1	Borges et al.	glucose	HMDB0000122	ENSG00000129472	RAB2B	FALSE
154701	MR-IVW	RAB2B:Q8WUD1:OID31362:v1:Oncology_II	RAB2B:Q8WUD1:OID31362:v1:Oncology_II	met-d-Gly	glycine	3	-0.0448037	0.0231918	0.0533743	PPP	Q8WUD1	Borges et al.	glycine	HMDB0000123	ENSG00000129472	RAB2B	FALSE
154702	MR-IVW	RAB2B:Q8WUD1:OID31362:v1:Oncology_II	RAB2B:Q8WUD1:OID31362:v1:Oncology_II	met-d-His	histidine	3	-0.0153179	0.0231998	0.509086	PPP	Q8WUD1	Borges et al.	histidine	HMDB0000177	ENSG00000129472	RAB2B	FALSE
154703	MR-IVW	RAB2B:Q8WUD1:OID31362:v1:Oncology_II	RAB2B:Q8WUD1:OID31362:v1:Oncology_II	met-d-LA	linoleate (18:2n6)	3	-0.0186795	0.0231892	0.420517	PPP	Q8WUD1	Borges et al.	linoleate (18:2n6)	HMDB0006270,HMDB0000673	ENSG00000129472	RAB2B	FALSE
154704	MR-IVW	RAB2B:Q8WUD1:OID31362:v1:Oncology_II	RAB2B:Q8WUD1:OID31362:v1:Oncology_II	met-d-Phe	phenylalanine	3	0.010178	0.0231867	0.660691	PPP	Q8WUD1	Borges et al.	phenylalanine	HMDB0000159	ENSG00000129472	RAB2B	FALSE
154705	MR-IVW	RAB2B:Q8WUD1:OID31362:v1:Oncology_II	RAB2B:Q8WUD1:OID31362:v1:Oncology_II	met-d-Pyruvate	pyruvate	3	0.0618229	0.0232142	0.00774122	PPP	Q8WUD1	Borges et al.	pyruvate	HMDB0000243	ENSG00000129472	RAB2B	FALSE
154706	MR-IVW	RAB2B:Q8WUD1:OID31362:v1:Oncology_II	RAB2B:Q8WUD1:OID31362:v1:Oncology_II	met-d-Tyr	tyrosine	3	0.0816155	0.0231975	0.000434333	PPP	Q8WUD1	Borges et al.	tyrosine	HMDB0000158	ENSG00000129472	RAB2B	FALSE
154707	MR-IVW	RAB2B:Q8WUD1:OID31362:v1:Oncology_II	RAB2B:Q8WUD1:OID31362:v1:Oncology_II	met-d-Val	valine	3	-0.0121739	0.0231842	0.599519	PPP	Q8WUD1	Borges et al.	valine	HMDB0000883	ENSG00000129472	RAB2B	FALSE
154835	MR-IVW	RALB:P11234:OID30567:v1:Inflammation_II	RALB:P11234:OID30567:v1:Inflammation_II	GCST90199627	n-alpha-acetylornithine	1	0.0767892	0.174762	0.660377	PPP	P11234	Chen et al.	n-alpha-acetylornithine	HMDB0003357	ENSG00000144118	RALB	FALSE
154836	MR-IVW	RALB:P11234:OID30567:v1:Inflammation_II	RALB:P11234:OID30567:v1:Inflammation_II	GCST90199628	3-methylhistidine	1	-0.166948	0.143713	0.245365	PPP	P11234	Chen et al.	3-methylhistidine	HMDB0000479	ENSG00000144118	RALB	FALSE
154837	MR-IVW	RALB:P11234:OID30567:v1:Inflammation_II	RALB:P11234:OID30567:v1:Inflammation_II	GCST90199629	glycerophosphorylcholine (gpc)	1	0.241266	0.144372	0.0946931	PPP	P11234	Chen et al.	glycerophosphorylcholine (gpc)	HMDB0000086	ENSG00000144118	RALB	FALSE
154838	MR-IVW	RALB:P11234:OID30567:v1:Inflammation_II	RALB:P11234:OID30567:v1:Inflammation_II	GCST90199637	n-acetylglutamate	1	-0.300934	0.148103	0.0421611	PPP	P11234	Chen et al.	n-acetylglutamate	HMDB0001138	ENSG00000144118	RALB	FALSE
154839	MR-IVW	RALB:P11234:OID30567:v1:Inflammation_II	RALB:P11234:OID30567:v1:Inflammation_II	GCST90199651	docosahexaenoate (dha; 22:6n3)	1	-0.169614	0.143799	0.23819	PPP	P11234	Chen et al.	docosahexaenoate (dha; 22:6n3)	HMDB0002183	ENSG00000144118	RALB	FALSE
154840	MR-IVW	RALB:P11234:OID30567:v1:Inflammation_II	RALB:P11234:OID30567:v1:Inflammation_II	GCST90199652	1-stearoyl-2-oleoyl-gps (18:0/18:1)	1	0.270109	0.145766	0.0638781	PPP	P11234	Chen et al.	1-stearoyl-2-oleoyl-gps (18:0/18:1)	HMDB0010163	ENSG00000144118	RALB	FALSE
154841	MR-IVW	RALB:P11234:OID30567:v1:Inflammation_II	RALB:P11234:OID30567:v1:Inflammation_II	GCST90199654	paraxanthine	1	0.0131932	0.147783	0.928864	PPP	P11234	Chen et al.	paraxanthine	HMDB0001860	ENSG00000144118	RALB	FALSE
154842	MR-IVW	RALB:P11234:OID30567:v1:Inflammation_II	RALB:P11234:OID30567:v1:Inflammation_II	GCST90199665	n-acetylaspartate (naa)	1	-0.0477359	0.144962	0.741929	PPP	P11234	Chen et al.	n-acetylaspartate (naa)	HMDB0000812	ENSG00000144118	RALB	FALSE
154843	MR-IVW	RALB:P11234:OID30567:v1:Inflammation_II	RALB:P11234:OID30567:v1:Inflammation_II	GCST90199666	palmitoylcarnitine (c16)	1	0.176758	0.143998	0.219634	PPP	P11234	Chen et al.	palmitoylcarnitine (c16)	HMDB0000222	ENSG00000144118	RALB	FALSE
154844	MR-IVW	RALB:P11234:OID30567:v1:Inflammation_II	RALB:P11234:OID30567:v1:Inflammation_II	GCST90199669	acetylcarnitine (c2)	1	0.251498	0.143932	0.0805798	PPP	P11234	Chen et al.	acetylcarnitine (c2)	HMDB0000201	ENSG00000144118	RALB	FALSE
154845	MR-IVW	RALB:P11234:OID30567:v1:Inflammation_II	RALB:P11234:OID30567:v1:Inflammation_II	GCST90199673	dehydroepiandrosterone sulfate (dhea-s)	1	0.0598694	0.144255	0.678123	PPP	P11234	Chen et al.	dehydroepiandrosterone sulfate (dhea-s)	HMDB0001032	ENSG00000144118	RALB	FALSE
154846	MR-IVW	RALB:P11234:OID30567:v1:Inflammation_II	RALB:P11234:OID30567:v1:Inflammation_II	GCST90199691	1-methylhistidine	1	0.147082	0.144265	0.307953	PPP	P11234	Chen et al.	1-methylhistidine	HMDB0000001	ENSG00000144118	RALB	FALSE
154847	MR-IVW	RALB:P11234:OID30567:v1:Inflammation_II	RALB:P11234:OID30567:v1:Inflammation_II	GCST90199845	sphinganine-1-phosphate	1	0.0136734	0.145159	0.924953	PPP	P11234	Chen et al.	sphinganine-1-phosphate	HMDB0001383	ENSG00000144118	RALB	FALSE
154848	MR-IVW	RALB:P11234:OID30567:v1:Inflammation_II	RALB:P11234:OID30567:v1:Inflammation_II	GCST90199896	sulfate*	1	0.217823	0.144219	0.130951	PPP	P11234	Chen et al.	sulfate*	HMDB01448	ENSG00000144118	RALB	FALSE
154849	MR-IVW	RALB:P11234:OID30567:v1:Inflammation_II	RALB:P11234:OID30567:v1:Inflammation_II	GCST90199972	sphingomyelin (d18:1/24:1, d18:2/24:0)*	1	-0.0769281	0.143913	0.592964	PPP	P11234	Chen et al.	sphingomyelin (d18:1/24:1, d18:2/24:0)*	HMDB0012107	ENSG00000144118	RALB	FALSE
154850	MR-IVW	RALB:P11234:OID30567:v1:Inflammation_II	RALB:P11234:OID30567:v1:Inflammation_II	GCST90200001	sphingomyelin (d18:1/20:0, d16:1/22:0)*	1	0.214905	0.143983	0.13555	PPP	P11234	Chen et al.	sphingomyelin (d18:1/20:0, d16:1/22:0)*	HMDB0012102	ENSG00000144118	RALB	FALSE
154851	MR-IVW	RALB:P11234:OID30567:v1:Inflammation_II	RALB:P11234:OID30567:v1:Inflammation_II	GCST90200049	myristoyl dihydrosphingomyelin (d18:0/14:0)*	1	-0.0354103	0.144028	0.805793	PPP	P11234	Chen et al.	myristoyl dihydrosphingomyelin (d18:0/14:0)*	HMDB0012085	ENSG00000144118	RALB	FALSE
154852	MR-IVW	RALB:P11234:OID30567:v1:Inflammation_II	RALB:P11234:OID30567:v1:Inflammation_II	GCST90200056	sphingomyelin (d18:0/18:0, d19:0/17:0)*	1	-0.123068	0.143848	0.392253	PPP	P11234	Chen et al.	sphingomyelin (d18:0/18:0, d19:0/17:0)*	HMDB0012087	ENSG00000144118	RALB	FALSE
154853	MR-IVW	RALB:P11234:OID30567:v1:Inflammation_II	RALB:P11234:OID30567:v1:Inflammation_II	GCST90200279	pantothenate	1	0.0291996	0.144555	0.839919	PPP	P11234	Chen et al.	pantothenate	HMDB0000210	ENSG00000144118	RALB	FALSE
154854	MR-IVW	RALB:P11234:OID30567:v1:Inflammation_II	RALB:P11234:OID30567:v1:Inflammation_II	GCST90200281	phosphoethanolamine	1	0.193402	0.144022	0.179316	PPP	P11234	Chen et al.	phosphoethanolamine	HMDB0000224	ENSG00000144118	RALB	FALSE
154855	MR-IVW	RALB:P11234:OID30567:v1:Inflammation_II	RALB:P11234:OID30567:v1:Inflammation_II	GCST90200283	3-ureidopropionate	1	-0.304611	0.150623	0.043141	PPP	P11234	Chen et al.	3-ureidopropionate	HMDB0000026	ENSG00000144118	RALB	FALSE
154856	MR-IVW	RALB:P11234:OID30567:v1:Inflammation_II	RALB:P11234:OID30567:v1:Inflammation_II	GCST90200291	sarcosine	1	0.0271323	0.1443	0.850855	PPP	P11234	Chen et al.	sarcosine	HMDB0000271	ENSG00000144118	RALB	FALSE
154857	MR-IVW	RALB:P11234:OID30567:v1:Inflammation_II	RALB:P11234:OID30567:v1:Inflammation_II	GCST90200292	trans-4-hydroxyproline	1	-0.338456	0.143998	0.0187522	PPP	P11234	Chen et al.	trans-4-hydroxyproline	HMDB0000725	ENSG00000144118	RALB	FALSE
154858	MR-IVW	RALB:P11234:OID30567:v1:Inflammation_II	RALB:P11234:OID30567:v1:Inflammation_II	GCST90200293	thyroxine	1	-0.0475357	0.143958	0.741245	PPP	P11234	Chen et al.	thyroxine	HMDB0000248	ENSG00000144118	RALB	FALSE
154859	MR-IVW	RALB:P11234:OID30567:v1:Inflammation_II	RALB:P11234:OID30567:v1:Inflammation_II	GCST90200296	methyl indole-3-acetate	1	0.230197	0.156018	0.140091	PPP	P11234	Chen et al.	methyl indole-3-acetate	HMDB0029738	ENSG00000144118	RALB	FALSE
154860	MR-IVW	RALB:P11234:OID30567:v1:Inflammation_II	RALB:P11234:OID30567:v1:Inflammation_II	GCST90200304	citrate	1	0.00788993	0.143976	0.956298	PPP	P11234	Chen et al.	citrate	HMDB0000094	ENSG00000144118	RALB	FALSE
154861	MR-IVW	RALB:P11234:OID30567:v1:Inflammation_II	RALB:P11234:OID30567:v1:Inflammation_II	GCST90200306	butyrate/isobutyrate (4:0)	1	-0.0900462	0.146257	0.538113	PPP	P11234	Chen et al.	butyrate/isobutyrate (4:0)	HMDB0000039	ENSG00000144118	RALB	FALSE
154862	MR-IVW	RALB:P11234:OID30567:v1:Inflammation_II	RALB:P11234:OID30567:v1:Inflammation_II	GCST90200314	n-acetylneuraminate	1	0.130988	0.144495	0.364658	PPP	P11234	Chen et al.	n-acetylneuraminate	HMDB0000230	ENSG00000144118	RALB	FALSE
154863	MR-IVW	RALB:P11234:OID30567:v1:Inflammation_II	RALB:P11234:OID30567:v1:Inflammation_II	GCST90200318	acetoacetate	1	0.0538137	0.157721	0.732956	PPP	P11234	Chen et al.	acetoacetate	HMDB0000060	ENSG00000144118	RALB	FALSE
154864	MR-IVW	RALB:P11234:OID30567:v1:Inflammation_II	RALB:P11234:OID30567:v1:Inflammation_II	GCST90200319	cys-gly, oxidized	1	-0.100147	0.144007	0.486785	PPP	P11234	Chen et al.	cys-gly, oxidized	HMDB0000078	ENSG00000144118	RALB	FALSE
154865	MR-IVW	RALB:P11234:OID30567:v1:Inflammation_II	RALB:P11234:OID30567:v1:Inflammation_II	GCST90200321	cholate	1	-0.189689	0.147279	0.197763	PPP	P11234	Chen et al.	cholate	HMDB0000619	ENSG00000144118	RALB	FALSE
154866	MR-IVW	RALB:P11234:OID30567:v1:Inflammation_II	RALB:P11234:OID30567:v1:Inflammation_II	GCST90200323	creatine	1	-0.0919339	0.143755	0.522487	PPP	P11234	Chen et al.	creatine	HMDB0000064	ENSG00000144118	RALB	FALSE
154867	MR-IVW	RALB:P11234:OID30567:v1:Inflammation_II	RALB:P11234:OID30567:v1:Inflammation_II	GCST90200325	glycerol	1	-0.113967	0.143754	0.427896	PPP	P11234	Chen et al.	glycerol	HMDB0000131	ENSG00000144118	RALB	FALSE
154868	MR-IVW	RALB:P11234:OID30567:v1:Inflammation_II	RALB:P11234:OID30567:v1:Inflammation_II	GCST90200327	choline	1	0.120835	0.143953	0.401241	PPP	P11234	Chen et al.	choline	HMDB0000097	ENSG00000144118	RALB	FALSE
154869	MR-IVW	RALB:P11234:OID30567:v1:Inflammation_II	RALB:P11234:OID30567:v1:Inflammation_II	GCST90200335	stearoyl sphingomyelin (d18:1/18:0)	1	0.0936703	0.14399	0.515348	PPP	P11234	Chen et al.	stearoyl sphingomyelin (d18:1/18:0)	HMDB0001348	ENSG00000144118	RALB	FALSE
154870	MR-IVW	RALB:P11234:OID30567:v1:Inflammation_II	RALB:P11234:OID30567:v1:Inflammation_II	GCST90200336	n-palmitoyl-sphingosine (d18:1/16:0)	1	0.0257324	0.143924	0.858101	PPP	P11234	Chen et al.	n-palmitoyl-sphingosine (d18:1/16:0)	HMDB0004949	ENSG00000144118	RALB	FALSE
154871	MR-IVW	RALB:P11234:OID30567:v1:Inflammation_II	RALB:P11234:OID30567:v1:Inflammation_II	GCST90200337	taurochenodeoxycholate	1	0.0914877	0.145857	0.5305	PPP	P11234	Chen et al.	taurochenodeoxycholate	HMDB0000951	ENSG00000144118	RALB	FALSE
154872	MR-IVW	RALB:P11234:OID30567:v1:Inflammation_II	RALB:P11234:OID30567:v1:Inflammation_II	GCST90200341	n-stearoyl-sphingosine (d18:1/18:0)*	1	0.0572779	0.144027	0.69086	PPP	P11234	Chen et al.	n-stearoyl-sphingosine (d18:1/18:0)*	HMDB0004950	ENSG00000144118	RALB	FALSE
154873	MR-IVW	RALB:P11234:OID30567:v1:Inflammation_II	RALB:P11234:OID30567:v1:Inflammation_II	GCST90200345	s-adenosylhomocysteine (sah)	1	0.376463	0.166896	0.0240911	PPP	P11234	Chen et al.	s-adenosylhomocysteine (sah)	HMDB00939	ENSG00000144118	RALB	FALSE
154874	MR-IVW	RALB:P11234:OID30567:v1:Inflammation_II	RALB:P11234:OID30567:v1:Inflammation_II	GCST90200348	quinolinate	1	0.036955	0.144475	0.798114	PPP	P11234	Chen et al.	quinolinate	HMDB0000232	ENSG00000144118	RALB	FALSE
154875	MR-IVW	RALB:P11234:OID30567:v1:Inflammation_II	RALB:P11234:OID30567:v1:Inflammation_II	GCST90200349	eicosapentaenoate (epa; 20:5n3)	1	-0.139143	0.143994	0.33389	PPP	P11234	Chen et al.	eicosapentaenoate (epa; 20:5n3)	HMDB0001999	ENSG00000144118	RALB	FALSE
154876	MR-IVW	RALB:P11234:OID30567:v1:Inflammation_II	RALB:P11234:OID30567:v1:Inflammation_II	GCST90200351	n-acetylputrescine	1	-0.0576291	0.144123	0.68926	PPP	P11234	Chen et al.	n-acetylputrescine	HMDB0002064	ENSG00000144118	RALB	FALSE
154877	MR-IVW	RALB:P11234:OID30567:v1:Inflammation_II	RALB:P11234:OID30567:v1:Inflammation_II	GCST90200354	linoleate (18:2n6)	1	-0.0562743	0.143975	0.695899	PPP	P11234	Chen et al.	linoleate (18:2n6)	HMDB0006270,HMDB0000673	ENSG00000144118	RALB	FALSE
154878	MR-IVW	RALB:P11234:OID30567:v1:Inflammation_II	RALB:P11234:OID30567:v1:Inflammation_II	GCST90200355	adenosine 5'-diphosphate (adp)	1	0.159577	0.19277	0.407778	PPP	P11234	Chen et al.	adenosine 5'-diphosphate (adp)	HMDB0001341	ENSG00000144118	RALB	FALSE
154879	MR-IVW	RALB:P11234:OID30567:v1:Inflammation_II	RALB:P11234:OID30567:v1:Inflammation_II	GCST90200356	adenosine 5'-monophosphate (amp)	1	0.141594	0.144335	0.326588	PPP	P11234	Chen et al.	adenosine 5'-monophosphate (amp)	HMDB0000045	ENSG00000144118	RALB	FALSE
154880	MR-IVW	RALB:P11234:OID30567:v1:Inflammation_II	RALB:P11234:OID30567:v1:Inflammation_II	GCST90200358	arachidonate (20:4n6)	1	-0.0431685	0.143871	0.764139	PPP	P11234	Chen et al.	arachidonate (20:4n6)	HMDB0001043	ENSG00000144118	RALB	FALSE
154881	MR-IVW	RALB:P11234:OID30567:v1:Inflammation_II	RALB:P11234:OID30567:v1:Inflammation_II	GCST90200359	5-methylthioadenosine (mta)	1	0.153473	0.144404	0.287872	PPP	P11234	Chen et al.	5-methylthioadenosine (mta)	HMDB0001173	ENSG00000144118	RALB	FALSE
154882	MR-IVW	RALB:P11234:OID30567:v1:Inflammation_II	RALB:P11234:OID30567:v1:Inflammation_II	GCST90200361	beta-alanine	1	-0.0908532	0.145262	0.531681	PPP	P11234	Chen et al.	beta-alanine	HMDB0000056	ENSG00000144118	RALB	FALSE
154883	MR-IVW	RALB:P11234:OID30567:v1:Inflammation_II	RALB:P11234:OID30567:v1:Inflammation_II	GCST90200362	succinate	1	-0.0497534	0.14682	0.734705	PPP	P11234	Chen et al.	succinate	HMDB0000254	ENSG00000144118	RALB	FALSE
154884	MR-IVW	RALB:P11234:OID30567:v1:Inflammation_II	RALB:P11234:OID30567:v1:Inflammation_II	GCST90200363	choline phosphate	1	0.230451	0.144085	0.109729	PPP	P11234	Chen et al.	choline phosphate	HMDB0001565	ENSG00000144118	RALB	FALSE
154885	MR-IVW	RALB:P11234:OID30567:v1:Inflammation_II	RALB:P11234:OID30567:v1:Inflammation_II	GCST90200364	cysteinylglycine	1	-0.0509015	0.144378	0.72442	PPP	P11234	Chen et al.	cysteinylglycine	HMDB0000078	ENSG00000144118	RALB	FALSE
154886	MR-IVW	RALB:P11234:OID30567:v1:Inflammation_II	RALB:P11234:OID30567:v1:Inflammation_II	GCST90200365	phenylpyruvate	1	-0.00627601	0.144142	0.965271	PPP	P11234	Chen et al.	phenylpyruvate	HMDB0000205	ENSG00000144118	RALB	FALSE
154887	MR-IVW	RALB:P11234:OID30567:v1:Inflammation_II	RALB:P11234:OID30567:v1:Inflammation_II	GCST90200368	cholesterol	1	0.0536574	0.143993	0.709416	PPP	P11234	Chen et al.	cholesterol	HMDB0000067	ENSG00000144118	RALB	FALSE
154888	MR-IVW	RALB:P11234:OID30567:v1:Inflammation_II	RALB:P11234:OID30567:v1:Inflammation_II	GCST90200369	2-hydroxyphenylacetate	1	0.119226	0.150448	0.428085	PPP	P11234	Chen et al.	2-hydroxyphenylacetate	HMDB0000669	ENSG00000144118	RALB	FALSE
154889	MR-IVW	RALB:P11234:OID30567:v1:Inflammation_II	RALB:P11234:OID30567:v1:Inflammation_II	GCST90200370	aspartate	1	0.0439503	0.144037	0.760265	PPP	P11234	Chen et al.	aspartate	HMDB0000191	ENSG00000144118	RALB	FALSE
154890	MR-IVW	RALB:P11234:OID30567:v1:Inflammation_II	RALB:P11234:OID30567:v1:Inflammation_II	GCST90200372	arginine	1	0.122361	0.144171	0.396037	PPP	P11234	Chen et al.	arginine	HMDB0000517	ENSG00000144118	RALB	FALSE
154891	MR-IVW	RALB:P11234:OID30567:v1:Inflammation_II	RALB:P11234:OID30567:v1:Inflammation_II	GCST90200374	sphinganine	1	0.128908	0.151808	0.395798	PPP	P11234	Chen et al.	sphinganine	HMDB0000269	ENSG00000144118	RALB	FALSE
154892	MR-IVW	RALB:P11234:OID30567:v1:Inflammation_II	RALB:P11234:OID30567:v1:Inflammation_II	GCST90200376	flavin adenine dinucleotide (fad)	1	0.0437938	0.165423	0.791211	PPP	P11234	Chen et al.	flavin adenine dinucleotide (fad)	HMDB0001248	ENSG00000144118	RALB	FALSE
154893	MR-IVW	RALB:P11234:OID30567:v1:Inflammation_II	RALB:P11234:OID30567:v1:Inflammation_II	GCST90200377	histidine	1	0.047227	0.144299	0.743452	PPP	P11234	Chen et al.	histidine	HMDB0000177	ENSG00000144118	RALB	FALSE
154894	MR-IVW	RALB:P11234:OID30567:v1:Inflammation_II	RALB:P11234:OID30567:v1:Inflammation_II	GCST90200378	cortisol	1	0.103223	0.144559	0.475195	PPP	P11234	Chen et al.	cortisol	HMDB0000063	ENSG00000144118	RALB	FALSE
154895	MR-IVW	RALB:P11234:OID30567:v1:Inflammation_II	RALB:P11234:OID30567:v1:Inflammation_II	GCST90200379	hypotaurine	1	0.425528	0.14432	0.00319323	PPP	P11234	Chen et al.	hypotaurine	HMDB0000965	ENSG00000144118	RALB	FALSE
154896	MR-IVW	RALB:P11234:OID30567:v1:Inflammation_II	RALB:P11234:OID30567:v1:Inflammation_II	GCST90200382	cystine	1	-0.0315327	0.144705	0.827499	PPP	P11234	Chen et al.	cystine	HMDB0000192	ENSG00000144118	RALB	FALSE
154897	MR-IVW	RALB:P11234:OID30567:v1:Inflammation_II	RALB:P11234:OID30567:v1:Inflammation_II	GCST90200383	cystathionine	1	0.00614851	0.146169	0.966447	PPP	P11234	Chen et al.	cystathionine	HMDB0000099	ENSG00000144118	RALB	FALSE
154898	MR-IVW	RALB:P11234:OID30567:v1:Inflammation_II	RALB:P11234:OID30567:v1:Inflammation_II	GCST90200384	guanidinoacetate	1	0.0312636	0.144168	0.828321	PPP	P11234	Chen et al.	guanidinoacetate	HMDB0000128	ENSG00000144118	RALB	FALSE
154899	MR-IVW	RALB:P11234:OID30567:v1:Inflammation_II	RALB:P11234:OID30567:v1:Inflammation_II	GCST90200385	sphingosine	1	0.248131	0.146436	0.0901765	PPP	P11234	Chen et al.	sphingosine	HMDB0000252	ENSG00000144118	RALB	FALSE
154900	MR-IVW	RALB:P11234:OID30567:v1:Inflammation_II	RALB:P11234:OID30567:v1:Inflammation_II	GCST90200390	stearate (18:0)	1	-0.1042	0.143867	0.468895	PPP	P11234	Chen et al.	stearate (18:0)	HMDB0000827	ENSG00000144118	RALB	FALSE
154901	MR-IVW	RALB:P11234:OID30567:v1:Inflammation_II	RALB:P11234:OID30567:v1:Inflammation_II	GCST90200391	methionine	1	-0.10896	0.144304	0.450205	PPP	P11234	Chen et al.	methionine	HMDB0000696	ENSG00000144118	RALB	FALSE
154902	MR-IVW	RALB:P11234:OID30567:v1:Inflammation_II	RALB:P11234:OID30567:v1:Inflammation_II	GCST90200392	orotate	1	-0.271828	0.145109	0.0610323	PPP	P11234	Chen et al.	orotate	HMDB0000226	ENSG00000144118	RALB	FALSE
154903	MR-IVW	RALB:P11234:OID30567:v1:Inflammation_II	RALB:P11234:OID30567:v1:Inflammation_II	GCST90200393	phosphate	1	-0.185239	0.144075	0.198546	PPP	P11234	Chen et al.	phosphate	HMDB0001429	ENSG00000144118	RALB	TRUE
154904	MR-IVW	RALB:P11234:OID30567:v1:Inflammation_II	RALB:P11234:OID30567:v1:Inflammation_II	GCST90200394	inosine	1	-0.154515	0.186161	0.406535	PPP	P11234	Chen et al.	inosine	HMDB0000195	ENSG00000144118	RALB	FALSE
154905	MR-IVW	RALB:P11234:OID30567:v1:Inflammation_II	RALB:P11234:OID30567:v1:Inflammation_II	GCST90200395	inosine 5'-monophosphate (imp)	1	0.0577137	0.192117	0.763864	PPP	P11234	Chen et al.	inosine 5'-monophosphate (imp)	HMDB0000175	ENSG00000144118	RALB	FALSE
154906	MR-IVW	RALB:P11234:OID30567:v1:Inflammation_II	RALB:P11234:OID30567:v1:Inflammation_II	GCST90200396	phenylalanine	1	-0.193772	0.14424	0.179143	PPP	P11234	Chen et al.	phenylalanine	HMDB0000159	ENSG00000144118	RALB	FALSE
154907	MR-IVW	RALB:P11234:OID30567:v1:Inflammation_II	RALB:P11234:OID30567:v1:Inflammation_II	GCST90200397	palmitate (16:0)	1	-0.110662	0.143893	0.441859	PPP	P11234	Chen et al.	palmitate (16:0)	HMDB0000220	ENSG00000144118	RALB	FALSE
154908	MR-IVW	RALB:P11234:OID30567:v1:Inflammation_II	RALB:P11234:OID30567:v1:Inflammation_II	GCST90200400	nicotinamide	1	0.248166	0.145276	0.0875909	PPP	P11234	Chen et al.	nicotinamide	HMDB0001406	ENSG00000144118	RALB	FALSE
154909	MR-IVW	RALB:P11234:OID30567:v1:Inflammation_II	RALB:P11234:OID30567:v1:Inflammation_II	GCST90200401	myo-inositol	1	0.0610319	0.144562	0.672891	PPP	P11234	Chen et al.	myo-inositol	HMDB0000211	ENSG00000144118	RALB	FALSE
154910	MR-IVW	RALB:P11234:OID30567:v1:Inflammation_II	RALB:P11234:OID30567:v1:Inflammation_II	GCST90200403	citrulline	1	0.00328126	0.144883	0.981931	PPP	P11234	Chen et al.	citrulline	HMDB0000904	ENSG00000144118	RALB	FALSE
154911	MR-IVW	RALB:P11234:OID30567:v1:Inflammation_II	RALB:P11234:OID30567:v1:Inflammation_II	GCST90200404	ornithine	1	-0.123212	0.144014	0.392244	PPP	P11234	Chen et al.	ornithine	HMDB0000214	ENSG00000144118	RALB	FALSE
154912	MR-IVW	RALB:P11234:OID30567:v1:Inflammation_II	RALB:P11234:OID30567:v1:Inflammation_II	GCST90200405	retinol (vitamin a)	1	0.0241804	0.14409	0.866729	PPP	P11234	Chen et al.	retinol (vitamin a)	HMDB0000305	ENSG00000144118	RALB	FALSE
154913	MR-IVW	RALB:P11234:OID30567:v1:Inflammation_II	RALB:P11234:OID30567:v1:Inflammation_II	GCST90200406	1-methylnicotinamide	1	0.0869691	0.144552	0.54741	PPP	P11234	Chen et al.	1-methylnicotinamide	HMDB0000699	ENSG00000144118	RALB	FALSE
154914	MR-IVW	RALB:P11234:OID30567:v1:Inflammation_II	RALB:P11234:OID30567:v1:Inflammation_II	GCST90200407	uridine	1	0.177361	0.144024	0.218149	PPP	P11234	Chen et al.	uridine	HMDB0000296	ENSG00000144118	RALB	FALSE
154915	MR-IVW	RALB:P11234:OID30567:v1:Inflammation_II	RALB:P11234:OID30567:v1:Inflammation_II	GCST90200410	phytanate	1	0.101282	0.144296	0.482739	PPP	P11234	Chen et al.	phytanate	HMDB0000801	ENSG00000144118	RALB	FALSE
154916	MR-IVW	RALB:P11234:OID30567:v1:Inflammation_II	RALB:P11234:OID30567:v1:Inflammation_II	GCST90200412	glutamate	1	-0.109843	0.143737	0.444748	PPP	P11234	Chen et al.	glutamate	HMDB0000148	ENSG00000144118	RALB	FALSE
154917	MR-IVW	RALB:P11234:OID30567:v1:Inflammation_II	RALB:P11234:OID30567:v1:Inflammation_II	GCST90200413	2'-deoxyuridine	1	0.178668	0.147067	0.224414	PPP	P11234	Chen et al.	2'-deoxyuridine	HMDB0000012	ENSG00000144118	RALB	FALSE
154918	MR-IVW	RALB:P11234:OID30567:v1:Inflammation_II	RALB:P11234:OID30567:v1:Inflammation_II	GCST90200415	serine	1	-0.205906	0.143863	0.152355	PPP	P11234	Chen et al.	serine	HMDB0000187	ENSG00000144118	RALB	FALSE
154919	MR-IVW	RALB:P11234:OID30567:v1:Inflammation_II	RALB:P11234:OID30567:v1:Inflammation_II	GCST90200417	urea	1	0.0893862	0.144165	0.53524	PPP	P11234	Chen et al.	urea	HMDB0000294	ENSG00000144118	RALB	FALSE
154920	MR-IVW	RALB:P11234:OID30567:v1:Inflammation_II	RALB:P11234:OID30567:v1:Inflammation_II	GCST90200418	pyridoxal	1	-0.113677	0.1461	0.436524	PPP	P11234	Chen et al.	pyridoxal	HMDB0001545	ENSG00000144118	RALB	FALSE
154921	MR-IVW	RALB:P11234:OID30567:v1:Inflammation_II	RALB:P11234:OID30567:v1:Inflammation_II	GCST90200419	glutamine	1	-0.0698828	0.144035	0.62755	PPP	P11234	Chen et al.	glutamine	HMDB0000641	ENSG00000144118	RALB	FALSE
154922	MR-IVW	RALB:P11234:OID30567:v1:Inflammation_II	RALB:P11234:OID30567:v1:Inflammation_II	GCST90200422	serotonin	1	0.336781	0.151065	0.0257889	PPP	P11234	Chen et al.	serotonin	HMDB0000259	ENSG00000144118	RALB	FALSE
154923	MR-IVW	RALB:P11234:OID30567:v1:Inflammation_II	RALB:P11234:OID30567:v1:Inflammation_II	GCST90200423	spermidine	1	0.382354	0.152585	0.0122159	PPP	P11234	Chen et al.	spermidine	HMDB0001257	ENSG00000144118	RALB	FALSE
154924	MR-IVW	RALB:P11234:OID30567:v1:Inflammation_II	RALB:P11234:OID30567:v1:Inflammation_II	GCST90200427	tyrosine	1	-0.149363	0.144037	0.299745	PPP	P11234	Chen et al.	tyrosine	HMDB0000158	ENSG00000144118	RALB	FALSE
154925	MR-IVW	RALB:P11234:OID30567:v1:Inflammation_II	RALB:P11234:OID30567:v1:Inflammation_II	GCST90200429	cytidine	1	0.173216	0.149506	0.246622	PPP	P11234	Chen et al.	cytidine	HMDB0000089	ENSG00000144118	RALB	FALSE
154926	MR-IVW	RALB:P11234:OID30567:v1:Inflammation_II	RALB:P11234:OID30567:v1:Inflammation_II	GCST90200430	pyruvate	1	-0.287816	0.14395	0.0455636	PPP	P11234	Chen et al.	pyruvate	HMDB0000243	ENSG00000144118	RALB	FALSE
154927	MR-IVW	RALB:P11234:OID30567:v1:Inflammation_II	RALB:P11234:OID30567:v1:Inflammation_II	GCST90200431	alanine	1	-0.21562	0.143913	0.134064	PPP	P11234	Chen et al.	alanine	HMDB0000161	ENSG00000144118	RALB	FALSE
154928	MR-IVW	RALB:P11234:OID30567:v1:Inflammation_II	RALB:P11234:OID30567:v1:Inflammation_II	GCST90200432	threonine	1	-0.208507	0.144089	0.147877	PPP	P11234	Chen et al.	threonine	HMDB0000167	ENSG00000144118	RALB	FALSE
154929	MR-IVW	RALB:P11234:OID30567:v1:Inflammation_II	RALB:P11234:OID30567:v1:Inflammation_II	GCST90200437	fructose	1	0.0171686	0.14506	0.905786	PPP	P11234	Chen et al.	fructose	HMDB0000660	ENSG00000144118	RALB	FALSE
154930	MR-IVW	RALB:P11234:OID30567:v1:Inflammation_II	RALB:P11234:OID30567:v1:Inflammation_II	GCST90200438	alpha-ketobutyrate	1	-0.267689	0.144542	0.0640294	PPP	P11234	Chen et al.	alpha-ketobutyrate	HMDB0000005	ENSG00000144118	RALB	FALSE
154931	MR-IVW	RALB:P11234:OID30567:v1:Inflammation_II	RALB:P11234:OID30567:v1:Inflammation_II	GCST90200439	cysteine	1	-0.099929	0.144357	0.48879	PPP	P11234	Chen et al.	cysteine	HMDB0000574	ENSG00000144118	RALB	FALSE
154932	MR-IVW	RALB:P11234:OID30567:v1:Inflammation_II	RALB:P11234:OID30567:v1:Inflammation_II	GCST90200440	glucose	1	-0.0565181	0.145184	0.697065	PPP	P11234	Chen et al.	glucose	HMDB0000122	ENSG00000144118	RALB	FALSE
154933	MR-IVW	RALB:P11234:OID30567:v1:Inflammation_II	RALB:P11234:OID30567:v1:Inflammation_II	GCST90200441	tryptophan	1	0.118606	0.144189	0.410751	PPP	P11234	Chen et al.	tryptophan	HMDB0000929	ENSG00000144118	RALB	FALSE
154934	MR-IVW	RALB:P11234:OID30567:v1:Inflammation_II	RALB:P11234:OID30567:v1:Inflammation_II	GCST90200442	valine	1	-0.131141	0.144083	0.362728	PPP	P11234	Chen et al.	valine	HMDB0000883	ENSG00000144118	RALB	FALSE
154935	MR-IVW	RALB:P11234:OID30567:v1:Inflammation_II	RALB:P11234:OID30567:v1:Inflammation_II	GCST90200444	dihydroorotate	1	0.0461597	0.144545	0.749466	PPP	P11234	Chen et al.	dihydroorotate	HMDB03349	ENSG00000144118	RALB	FALSE
154936	MR-IVW	RALB:P11234:OID30567:v1:Inflammation_II	RALB:P11234:OID30567:v1:Inflammation_II	GCST90200447	maltose	1	0.274475	0.164159	0.0945232	PPP	P11234	Chen et al.	maltose	HMDB0000163	ENSG00000144118	RALB	FALSE
154937	MR-IVW	RALB:P11234:OID30567:v1:Inflammation_II	RALB:P11234:OID30567:v1:Inflammation_II	GCST90200452	asparagine	1	-0.397296	0.144041	0.00581169	PPP	P11234	Chen et al.	asparagine	HMDB0000168	ENSG00000144118	RALB	FALSE
154938	MR-IVW	RALB:P11234:OID30567:v1:Inflammation_II	RALB:P11234:OID30567:v1:Inflammation_II	GCST90200455	alpha-ketoglutarate	1	-0.391417	0.144332	0.00668949	PPP	P11234	Chen et al.	alpha-ketoglutarate	HMDB0000208	ENSG00000144118	RALB	FALSE
154939	MR-IVW	RALB:P11234:OID30567:v1:Inflammation_II	RALB:P11234:OID30567:v1:Inflammation_II	GCST90200680	5-acetylamino-6-formylamino-3-methyluracil	1	-0.0345336	0.150107	0.818046	PPP	P11234	Chen et al.	5-acetylamino-6-formylamino-3-methyluracil	HMDB0011105	ENSG00000144118	RALB	FALSE
154940	MR-IVW	RALB:P11234:OID30567:v1:Inflammation_II	RALB:P11234:OID30567:v1:Inflammation_II	GCST90200684	n-acetyl-aspartyl-glutamate (naag)	1	-0.228638	0.149049	0.125034	PPP	P11234	Chen et al.	n-acetyl-aspartyl-glutamate (naag)	HMDB0001067	ENSG00000144118	RALB	FALSE
154941	MR-IVW	RALB:P11234:OID30567:v1:Inflammation_II	RALB:P11234:OID30567:v1:Inflammation_II	GCST90200687	bilirubin (e,z or z,e)*	1	0.115031	0.144163	0.424916	PPP	P11234	Chen et al.	bilirubin (e,z or z,e)*	HMDB0000488	ENSG00000144118	RALB	FALSE
154942	MR-IVW	RALB:P11234:OID30567:v1:Inflammation_II	RALB:P11234:OID30567:v1:Inflammation_II	GCST90200691	n-delta-acetylornithine	1	0.288109	0.14395	0.0453441	PPP	P11234	Chen et al.	n-delta-acetylornithine	HMDB0003357	ENSG00000144118	RALB	FALSE
154943	MR-IVW	RALB:P11234:OID30567:v1:Inflammation_II	RALB:P11234:OID30567:v1:Inflammation_II	GCST90200704	bilirubin (z,z)	1	0.161482	0.143957	0.261974	PPP	P11234	Chen et al.	bilirubin (z,z)	HMDB0000054	ENSG00000144118	RALB	FALSE
154944	MR-IVW	RALB:P11234:OID30567:v1:Inflammation_II	RALB:P11234:OID30567:v1:Inflammation_II	GCST90200706	biliverdin	1	0.202379	0.143942	0.15973	PPP	P11234	Chen et al.	biliverdin	HMDB0001008	ENSG00000144118	RALB	FALSE
154945	MR-IVW	RALB:P11234:OID30567:v1:Inflammation_II	RALB:P11234:OID30567:v1:Inflammation_II	GCST90200707	glycine	1	0.0011569	0.143959	0.993588	PPP	P11234	Chen et al.	glycine	HMDB0000123	ENSG00000144118	RALB	FALSE
154946	MR-IVW	RALB:P11234:OID30567:v1:Inflammation_II	RALB:P11234:OID30567:v1:Inflammation_II	M00053	glutamine	1	-0.0130509	0.156611	0.933586	PPP	P11234	Shin et al.	glutamine	HMDB0000641	ENSG00000144118	RALB	FALSE
154947	MR-IVW	RALB:P11234:OID30567:v1:Inflammation_II	RALB:P11234:OID30567:v1:Inflammation_II	M00054	tryptophan	1	-0.0731684	0.156789	0.640738	PPP	P11234	Shin et al.	tryptophan	HMDB0000929	ENSG00000144118	RALB	FALSE
154948	MR-IVW	RALB:P11234:OID30567:v1:Inflammation_II	RALB:P11234:OID30567:v1:Inflammation_II	M00059	histidine	1	-0.0391978	0.156791	0.802587	PPP	P11234	Shin et al.	histidine	HMDB0000177	ENSG00000144118	RALB	FALSE
154949	MR-IVW	RALB:P11234:OID30567:v1:Inflammation_II	RALB:P11234:OID30567:v1:Inflammation_II	M00063	cholesterol	1	-0.0276503	0.156685	0.859924	PPP	P11234	Shin et al.	cholesterol	HMDB0000067	ENSG00000144118	RALB	FALSE
154950	MR-IVW	RALB:P11234:OID30567:v1:Inflammation_II	RALB:P11234:OID30567:v1:Inflammation_II	M00064	phenylalanine	1	-0.31352	0.15676	0.0455003	PPP	P11234	Shin et al.	phenylalanine	HMDB0000159	ENSG00000144118	RALB	FALSE
154951	MR-IVW	RALB:P11234:OID30567:v1:Inflammation_II	RALB:P11234:OID30567:v1:Inflammation_II	M00555	adenosine	1	-0.215708	0.156878	0.169131	PPP	P11234	Shin et al.	adenosine	HMDB0000050	ENSG00000144118	RALB	FALSE
154952	MR-IVW	RALB:P11234:OID30567:v1:Inflammation_II	RALB:P11234:OID30567:v1:Inflammation_II	M00577	fructose	1	0.0279158	0.157026	0.858898	PPP	P11234	Shin et al.	fructose	HMDB0000660	ENSG00000144118	RALB	FALSE
154953	MR-IVW	RALB:P11234:OID30567:v1:Inflammation_II	RALB:P11234:OID30567:v1:Inflammation_II	M00599	pyruvate	1	-0.109136	0.15806	0.489895	PPP	P11234	Shin et al.	pyruvate	HMDB0000243	ENSG00000144118	RALB	FALSE
154954	MR-IVW	RALB:P11234:OID30567:v1:Inflammation_II	RALB:P11234:OID30567:v1:Inflammation_II	M00606	uridine	1	-0.212118	0.156783	0.176074	PPP	P11234	Shin et al.	uridine	HMDB0000296	ENSG00000144118	RALB	FALSE
154955	MR-IVW	RALB:P11234:OID30567:v1:Inflammation_II	RALB:P11234:OID30567:v1:Inflammation_II	M01105	linoleate (18:2n6)	1	-0.0654271	0.157025	0.676922	PPP	P11234	Shin et al.	linoleate (18:2n6)	HMDB0006270,HMDB0000673	ENSG00000144118	RALB	FALSE
154956	MR-IVW	RALB:P11234:OID30567:v1:Inflammation_II	RALB:P11234:OID30567:v1:Inflammation_II	M01110	arachidonate (20:4n6)	1	-0.175449	0.156651	0.262714	PPP	P11234	Shin et al.	arachidonate (20:4n6)	HMDB0001043	ENSG00000144118	RALB	FALSE
154957	MR-IVW	RALB:P11234:OID30567:v1:Inflammation_II	RALB:P11234:OID30567:v1:Inflammation_II	M01123	inosine	1	-0.334488	0.261674	0.201157	PPP	P11234	Shin et al.	inosine	HMDB0000195	ENSG00000144118	RALB	FALSE
154958	MR-IVW	RALB:P11234:OID30567:v1:Inflammation_II	RALB:P11234:OID30567:v1:Inflammation_II	M01284	threonine	1	0.15601	0.178297	0.381574	PPP	P11234	Shin et al.	threonine	HMDB0000167	ENSG00000144118	RALB	FALSE
154959	MR-IVW	RALB:P11234:OID30567:v1:Inflammation_II	RALB:P11234:OID30567:v1:Inflammation_II	M01299	tyrosine	1	-0.166545	0.156748	0.288009	PPP	P11234	Shin et al.	tyrosine	HMDB0000158	ENSG00000144118	RALB	FALSE
154960	MR-IVW	RALB:P11234:OID30567:v1:Inflammation_II	RALB:P11234:OID30567:v1:Inflammation_II	M01302	methionine	1	-0.198689	0.15686	0.205275	PPP	P11234	Shin et al.	methionine	HMDB0000696	ENSG00000144118	RALB	FALSE
154961	MR-IVW	RALB:P11234:OID30567:v1:Inflammation_II	RALB:P11234:OID30567:v1:Inflammation_II	M01336	palmitate (16:0)	1	-0.204529	0.156806	0.192115	PPP	P11234	Shin et al.	palmitate (16:0)	HMDB0000220	ENSG00000144118	RALB	FALSE
154962	MR-IVW	RALB:P11234:OID30567:v1:Inflammation_II	RALB:P11234:OID30567:v1:Inflammation_II	M01358	stearate (18:0)	1	-0.211302	0.156772	0.177714	PPP	P11234	Shin et al.	stearate (18:0)	HMDB0000827	ENSG00000144118	RALB	FALSE
154963	MR-IVW	RALB:P11234:OID30567:v1:Inflammation_II	RALB:P11234:OID30567:v1:Inflammation_II	M01493	ornithine	1	0.0943812	0.157302	0.548506	PPP	P11234	Shin et al.	ornithine	HMDB0000214	ENSG00000144118	RALB	FALSE
154964	MR-IVW	RALB:P11234:OID30567:v1:Inflammation_II	RALB:P11234:OID30567:v1:Inflammation_II	M01508	pantothenate	1	-0.0546257	0.158911	0.731034	PPP	P11234	Shin et al.	pantothenate	HMDB0000210	ENSG00000144118	RALB	FALSE
154965	MR-IVW	RALB:P11234:OID30567:v1:Inflammation_II	RALB:P11234:OID30567:v1:Inflammation_II	M01564	citrate	1	-0.0391738	0.156695	0.802587	PPP	P11234	Shin et al.	citrate	HMDB0000094	ENSG00000144118	RALB	FALSE
154966	MR-IVW	RALB:P11234:OID30567:v1:Inflammation_II	RALB:P11234:OID30567:v1:Inflammation_II	M01638	arginine	1	0.188008	0.159522	0.238569	PPP	P11234	Shin et al.	arginine	HMDB0000517	ENSG00000144118	RALB	FALSE
154967	MR-IVW	RALB:P11234:OID30567:v1:Inflammation_II	RALB:P11234:OID30567:v1:Inflammation_II	M01640	ascorbate (vitamin c)	1	0.32148	0.295965	0.277387	PPP	P11234	Shin et al.	ascorbate (vitamin c)	HMDB0000044	ENSG00000144118	RALB	FALSE
154968	MR-IVW	RALB:P11234:OID30567:v1:Inflammation_II	RALB:P11234:OID30567:v1:Inflammation_II	M01649	valine	1	0.0184411	0.156749	0.906347	PPP	P11234	Shin et al.	valine	HMDB0000883	ENSG00000144118	RALB	FALSE
154969	MR-IVW	RALB:P11234:OID30567:v1:Inflammation_II	RALB:P11234:OID30567:v1:Inflammation_II	M01670	urea	1	-0.0125493	0.156866	0.936237	PPP	P11234	Shin et al.	urea	HMDB0000294	ENSG00000144118	RALB	FALSE
154970	MR-IVW	RALB:P11234:OID30567:v1:Inflammation_II	RALB:P11234:OID30567:v1:Inflammation_II	M01712	cortisol	1	-0.0950812	0.156884	0.544475	PPP	P11234	Shin et al.	cortisol	HMDB0000063	ENSG00000144118	RALB	FALSE
154971	MR-IVW	RALB:P11234:OID30567:v1:Inflammation_II	RALB:P11234:OID30567:v1:Inflammation_II	M01827	riboflavin (vitamin b2)	1	0.0148116	0.340668	0.96532	PPP	P11234	Shin et al.	riboflavin (vitamin b2)	HMDB0000244	ENSG00000144118	RALB	FALSE
154972	MR-IVW	RALB:P11234:OID30567:v1:Inflammation_II	RALB:P11234:OID30567:v1:Inflammation_II	M02132	citrulline	1	-0.157102	0.157102	0.317311	PPP	P11234	Shin et al.	citrulline	HMDB0000904	ENSG00000144118	RALB	FALSE
154973	MR-IVW	RALB:P11234:OID30567:v1:Inflammation_II	RALB:P11234:OID30567:v1:Inflammation_II	M02137	biliverdin	1	0.158186	0.170049	0.352251	PPP	P11234	Shin et al.	biliverdin	HMDB0001008	ENSG00000144118	RALB	FALSE
154974	MR-IVW	RALB:P11234:OID30567:v1:Inflammation_II	RALB:P11234:OID30567:v1:Inflammation_II	M02342	serotonin (5ht)	1	0.376504	0.176631	0.0330415	PPP	P11234	Shin et al.	serotonin (5ht)	HMDB0000259	ENSG00000144118	RALB	FALSE
154975	MR-IVW	RALB:P11234:OID30567:v1:Inflammation_II	RALB:P11234:OID30567:v1:Inflammation_II	M03147	xanthine	1	-0.0499776	0.166592	0.764177	PPP	P11234	Shin et al.	xanthine	HMDB0000292	ENSG00000144118	RALB	FALSE
154976	MR-IVW	RALB:P11234:OID30567:v1:Inflammation_II	RALB:P11234:OID30567:v1:Inflammation_II	M11438	phosphate	1	0.0362171	0.156941	0.817494	PPP	P11234	Shin et al.	phosphate	HMDB0001429	ENSG00000144118	RALB	TRUE
154977	MR-IVW	RALB:P11234:OID30567:v1:Inflammation_II	RALB:P11234:OID30567:v1:Inflammation_II	M15122	glycerol	1	-0.150783	0.156814	0.336281	PPP	P11234	Shin et al.	glycerol	HMDB0000131	ENSG00000144118	RALB	FALSE
154978	MR-IVW	RALB:P11234:OID30567:v1:Inflammation_II	RALB:P11234:OID30567:v1:Inflammation_II	M15488	acetylphosphate	1	-0.215708	0.156878	0.169131	PPP	P11234	Shin et al.	acetylphosphate	HMDB0001494	ENSG00000144118	RALB	FALSE
154979	MR-IVW	RALB:P11234:OID30567:v1:Inflammation_II	RALB:P11234:OID30567:v1:Inflammation_II	M15506	choline	1	-0.0524242	0.157272	0.738883	PPP	P11234	Shin et al.	choline	HMDB0000097	ENSG00000144118	RALB	FALSE
154980	MR-IVW	RALB:P11234:OID30567:v1:Inflammation_II	RALB:P11234:OID30567:v1:Inflammation_II	M15630	n-acetylornithine	1	-0.162755	0.159056	0.306187	PPP	P11234	Shin et al.	n-acetylornithine	HMDB0003357	ENSG00000144118	RALB	FALSE
154981	MR-IVW	RALB:P11234:OID30567:v1:Inflammation_II	RALB:P11234:OID30567:v1:Inflammation_II	M15677	3-methylhistidine	1	-0.316149	0.181232	0.0810816	PPP	P11234	Shin et al.	3-methylhistidine	HMDB0000479	ENSG00000144118	RALB	FALSE
154982	MR-IVW	RALB:P11234:OID30567:v1:Inflammation_II	RALB:P11234:OID30567:v1:Inflammation_II	M15990	glycerophosphorylcholine (gpc)	1	0.158322	0.16327	0.332198	PPP	P11234	Shin et al.	glycerophosphorylcholine (gpc)	HMDB0000086	ENSG00000144118	RALB	FALSE
154983	MR-IVW	RALB:P11234:OID30567:v1:Inflammation_II	RALB:P11234:OID30567:v1:Inflammation_II	M15996	aspartate	1	0.21009	0.157567	0.182422	PPP	P11234	Shin et al.	aspartate	HMDB0000191	ENSG00000144118	RALB	FALSE
154984	MR-IVW	RALB:P11234:OID30567:v1:Inflammation_II	RALB:P11234:OID30567:v1:Inflammation_II	M18254	paraxanthine	1	0.00210407	0.15991	0.989502	PPP	P11234	Shin et al.	paraxanthine	HMDB0001860	ENSG00000144118	RALB	FALSE
154985	MR-IVW	RALB:P11234:OID30567:v1:Inflammation_II	RALB:P11234:OID30567:v1:Inflammation_II	M18467	eicosapentaenoate (epa; 20:5n3)	1	-0.191459	0.156648	0.221624	PPP	P11234	Shin et al.	eicosapentaenoate (epa; 20:5n3)	HMDB0001999	ENSG00000144118	RALB	FALSE
154986	MR-IVW	RALB:P11234:OID30567:v1:Inflammation_II	RALB:P11234:OID30567:v1:Inflammation_II	M18474	estrone 3-sulfate	1	-0.0169484	0.444048	0.969554	PPP	P11234	Shin et al.	estrone 3-sulfate	HMDB0001425	ENSG00000144118	RALB	FALSE
154987	MR-IVW	RALB:P11234:OID30567:v1:Inflammation_II	RALB:P11234:OID30567:v1:Inflammation_II	M18494	taurochenodeoxycholate	1	-0.100487	0.183389	0.58373	PPP	P11234	Shin et al.	taurochenodeoxycholate	HMDB0000951	ENSG00000144118	RALB	FALSE
154988	MR-IVW	RALB:P11234:OID30567:v1:Inflammation_II	RALB:P11234:OID30567:v1:Inflammation_II	M19323	docosahexaenoate (dha; 22:6n3)	1	-0.161238	0.156632	0.303286	PPP	P11234	Shin et al.	docosahexaenoate (dha; 22:6n3)	HMDB0002183	ENSG00000144118	RALB	FALSE
154989	MR-IVW	RALB:P11234:OID30567:v1:Inflammation_II	RALB:P11234:OID30567:v1:Inflammation_II	M19934	myo-inositol	1	0.109076	0.156797	0.486647	PPP	P11234	Shin et al.	myo-inositol	HMDB0000211	ENSG00000144118	RALB	FALSE
154990	MR-IVW	RALB:P11234:OID30567:v1:Inflammation_II	RALB:P11234:OID30567:v1:Inflammation_II	M20489	glucose	1	-0.129381	0.157105	0.410207	PPP	P11234	Shin et al.	glucose	HMDB0000122	ENSG00000144118	RALB	FALSE
154991	MR-IVW	RALB:P11234:OID30567:v1:Inflammation_II	RALB:P11234:OID30567:v1:Inflammation_II	M21044	2-hydroxybutyrate (ahb)	1	-0.188913	0.156659	0.227863	PPP	P11234	Shin et al.	2-hydroxybutyrate (ahb)	HMDB0000008	ENSG00000144118	RALB	FALSE
154992	MR-IVW	RALB:P11234:OID30567:v1:Inflammation_II	RALB:P11234:OID30567:v1:Inflammation_II	M22189	palmitoylcarnitine (c16)	1	-0.0835529	0.157822	0.59652	PPP	P11234	Shin et al.	palmitoylcarnitine (c16)	HMDB0000222	ENSG00000144118	RALB	FALSE
154993	MR-IVW	RALB:P11234:OID30567:v1:Inflammation_II	RALB:P11234:OID30567:v1:Inflammation_II	M22842	cholate	1	0.191333	0.179687	0.28696	PPP	P11234	Shin et al.	cholate	HMDB0000619	ENSG00000144118	RALB	FALSE
154994	MR-IVW	RALB:P11234:OID30567:v1:Inflammation_II	RALB:P11234:OID30567:v1:Inflammation_II	M27716	bilirubin (z,z)	1	-0.109565	0.16817	0.514714	PPP	P11234	Shin et al.	bilirubin (z,z)	HMDB0000054	ENSG00000144118	RALB	FALSE
154995	MR-IVW	RALB:P11234:OID30567:v1:Inflammation_II	RALB:P11234:OID30567:v1:Inflammation_II	M27718	creatine	1	-0.226626	0.156578	0.147794	PPP	P11234	Shin et al.	creatine	HMDB0000064	ENSG00000144118	RALB	FALSE
154996	MR-IVW	RALB:P11234:OID30567:v1:Inflammation_II	RALB:P11234:OID30567:v1:Inflammation_II	M31453	cysteine	1	-0.048568	0.157846	0.758316	PPP	P11234	Shin et al.	cysteine	HMDB0000574	ENSG00000144118	RALB	FALSE
154997	MR-IVW	RALB:P11234:OID30567:v1:Inflammation_II	RALB:P11234:OID30567:v1:Inflammation_II	M31454	cystine	1	0.0183054	0.302039	0.951673	PPP	P11234	Shin et al.	cystine	HMDB0000192	ENSG00000144118	RALB	FALSE
154998	MR-IVW	RALB:P11234:OID30567:v1:Inflammation_II	RALB:P11234:OID30567:v1:Inflammation_II	M32198	acetylcarnitine (c2)	1	-0.150742	0.156771	0.336281	PPP	P11234	Shin et al.	acetylcarnitine (c2)	HMDB0000201	ENSG00000144118	RALB	FALSE
154999	MR-IVW	RALB:P11234:OID30567:v1:Inflammation_II	RALB:P11234:OID30567:v1:Inflammation_II	M32315	serine	1	-0.0886557	0.156852	0.571926	PPP	P11234	Shin et al.	serine	HMDB0000187	ENSG00000144118	RALB	FALSE
155000	MR-IVW	RALB:P11234:OID30567:v1:Inflammation_II	RALB:P11234:OID30567:v1:Inflammation_II	M32319	trans-4-hydroxyproline	1	-0.0296612	0.156781	0.849945	PPP	P11234	Shin et al.	trans-4-hydroxyproline	HMDB0000725	ENSG00000144118	RALB	FALSE
155001	MR-IVW	RALB:P11234:OID30567:v1:Inflammation_II	RALB:P11234:OID30567:v1:Inflammation_II	M32322	glutamate	1	-0.107496	0.156765	0.492893	PPP	P11234	Shin et al.	glutamate	HMDB0000148	ENSG00000144118	RALB	FALSE
155002	MR-IVW	RALB:P11234:OID30567:v1:Inflammation_II	RALB:P11234:OID30567:v1:Inflammation_II	M32338	glycine	1	-0.0432497	0.15678	0.782654	PPP	P11234	Shin et al.	glycine	HMDB0000123	ENSG00000144118	RALB	FALSE
155003	MR-IVW	RALB:P11234:OID30567:v1:Inflammation_II	RALB:P11234:OID30567:v1:Inflammation_II	M32339	alanine	1	-0.124214	0.156902	0.428555	PPP	P11234	Shin et al.	alanine	HMDB0000161	ENSG00000144118	RALB	FALSE
155004	MR-IVW	RALB:P11234:OID30567:v1:Inflammation_II	RALB:P11234:OID30567:v1:Inflammation_II	M32425	dehydroepiandrosterone sulfate (dhea-s)	1	0.0513447	0.156887	0.743462	PPP	P11234	Shin et al.	dehydroepiandrosterone sulfate (dhea-s)	HMDB0001032	ENSG00000144118	RALB	FALSE
155005	MR-IVW	RALB:P11234:OID30567:v1:Inflammation_II	RALB:P11234:OID30567:v1:Inflammation_II	M32458	oleamide	1	-0.0270268	0.162161	0.867632	PPP	P11234	Shin et al.	oleamide	HMDB0002117	ENSG00000144118	RALB	FALSE
155006	MR-IVW	RALB:P11234:OID30567:v1:Inflammation_II	RALB:P11234:OID30567:v1:Inflammation_II	M32593	heme	1	-0.0568976	0.174249	0.744023	PPP	P11234	Shin et al.	heme	HMDB0003178	ENSG00000144118	RALB	FALSE
155007	MR-IVW	RALB:P11234:OID30567:v1:Inflammation_II	RALB:P11234:OID30567:v1:Inflammation_II	M33453	alpha-ketoglutarate	1	-0.260508	0.177807	0.142889	PPP	P11234	Shin et al.	alpha-ketoglutarate	HMDB0000208	ENSG00000144118	RALB	FALSE
155008	MR-IVW	RALB:P11234:OID30567:v1:Inflammation_II	RALB:P11234:OID30567:v1:Inflammation_II	M34106	bilirubin (e,z or z,e)*	1	0.256695	0.190876	0.178681	PPP	P11234	Shin et al.	bilirubin (e,z or z,e)*	HMDB0000488	ENSG00000144118	RALB	FALSE
155009	MR-IVW	RALB:P11234:OID30567:v1:Inflammation_II	RALB:P11234:OID30567:v1:Inflammation_II	M34283	asparagine	1	-0.104803	0.157204	0.504985	PPP	P11234	Shin et al.	asparagine	HMDB0000168	ENSG00000144118	RALB	FALSE
155010	MR-IVW	RALB:P11234:OID30567:v1:Inflammation_II	RALB:P11234:OID30567:v1:Inflammation_II	bioa_001	alanine	1	0.0734648	0.045744	0.108274	PPP	P11234	Lotta et al.	alanine	HMDB0000161	ENSG00000144118	RALB	FALSE
155011	MR-IVW	RALB:P11234:OID30567:v1:Inflammation_II	RALB:P11234:OID30567:v1:Inflammation_II	bioa_002	arginine	1	0.0645926	0.0767133	0.399788	PPP	P11234	Lotta et al.	arginine	HMDB0000517	ENSG00000144118	RALB	FALSE
155012	MR-IVW	RALB:P11234:OID30567:v1:Inflammation_II	RALB:P11234:OID30567:v1:Inflammation_II	bioa_003	asparagine	1	0.0413691	0.0764678	0.588508	PPP	P11234	Lotta et al.	asparagine	HMDB0000168	ENSG00000144118	RALB	FALSE
155013	MR-IVW	RALB:P11234:OID30567:v1:Inflammation_II	RALB:P11234:OID30567:v1:Inflammation_II	bioa_004	aspartate	1	0.181645	0.0766436	0.0177881	PPP	P11234	Lotta et al.	aspartate	HMDB0000191	ENSG00000144118	RALB	FALSE
155014	MR-IVW	RALB:P11234:OID30567:v1:Inflammation_II	RALB:P11234:OID30567:v1:Inflammation_II	bioa_005	citrulline	1	-0.17604	0.0764394	0.0212788	PPP	P11234	Lotta et al.	citrulline	HMDB0000904	ENSG00000144118	RALB	FALSE
155015	MR-IVW	RALB:P11234:OID30567:v1:Inflammation_II	RALB:P11234:OID30567:v1:Inflammation_II	bioa_006	glutamine	1	0.0282777	0.0459801	0.538555	PPP	P11234	Lotta et al.	glutamine	HMDB0000641	ENSG00000144118	RALB	FALSE
155016	MR-IVW	RALB:P11234:OID30567:v1:Inflammation_II	RALB:P11234:OID30567:v1:Inflammation_II	bioa_007	glutamate	1	0.0516462	0.0763997	0.499041	PPP	P11234	Lotta et al.	glutamate	HMDB0000148	ENSG00000144118	RALB	FALSE
155017	MR-IVW	RALB:P11234:OID30567:v1:Inflammation_II	RALB:P11234:OID30567:v1:Inflammation_II	bioa_008	glycine	1	-0.0566214	0.047541	0.233654	PPP	P11234	Lotta et al.	glycine	HMDB0000123	ENSG00000144118	RALB	FALSE
155018	MR-IVW	RALB:P11234:OID30567:v1:Inflammation_II	RALB:P11234:OID30567:v1:Inflammation_II	bioa_009	histidine	1	0.0202935	0.0473043	0.667923	PPP	P11234	Lotta et al.	histidine	HMDB0000177	ENSG00000144118	RALB	FALSE
155019	MR-IVW	RALB:P11234:OID30567:v1:Inflammation_II	RALB:P11234:OID30567:v1:Inflammation_II	bioa_013	methionine	1	-0.0579202	0.0764119	0.448451	PPP	P11234	Lotta et al.	methionine	HMDB0000696	ENSG00000144118	RALB	FALSE
155020	MR-IVW	RALB:P11234:OID30567:v1:Inflammation_II	RALB:P11234:OID30567:v1:Inflammation_II	bioa_014	ornithine	1	-0.129382	0.0764671	0.090646	PPP	P11234	Lotta et al.	ornithine	HMDB0000214	ENSG00000144118	RALB	FALSE
155021	MR-IVW	RALB:P11234:OID30567:v1:Inflammation_II	RALB:P11234:OID30567:v1:Inflammation_II	bioa_015	phenylethylamine	1	0.181354	0.141351	0.199492	PPP	P11234	Lotta et al.	phenylethylamine	HMDB0012275	ENSG00000144118	RALB	FALSE
155022	MR-IVW	RALB:P11234:OID30567:v1:Inflammation_II	RALB:P11234:OID30567:v1:Inflammation_II	bioa_016	phenylalanine	1	-0.0179703	0.0463152	0.698016	PPP	P11234	Lotta et al.	phenylalanine	HMDB0000159	ENSG00000144118	RALB	FALSE
155023	MR-IVW	RALB:P11234:OID30567:v1:Inflammation_II	RALB:P11234:OID30567:v1:Inflammation_II	bioa_018	serine	1	-0.109135	0.0764249	0.153292	PPP	P11234	Lotta et al.	serine	HMDB0000187	ENSG00000144118	RALB	FALSE
155024	MR-IVW	RALB:P11234:OID30567:v1:Inflammation_II	RALB:P11234:OID30567:v1:Inflammation_II	bioa_019	threonine	1	0.0304922	0.0785883	0.698016	PPP	P11234	Lotta et al.	threonine	HMDB0000167	ENSG00000144118	RALB	FALSE
155025	MR-IVW	RALB:P11234:OID30567:v1:Inflammation_II	RALB:P11234:OID30567:v1:Inflammation_II	bioa_020	tryptophan	1	-0.0775488	0.0764027	0.310106	PPP	P11234	Lotta et al.	tryptophan	HMDB0000929	ENSG00000144118	RALB	FALSE
155026	MR-IVW	RALB:P11234:OID30567:v1:Inflammation_II	RALB:P11234:OID30567:v1:Inflammation_II	bioa_021	tyrosine	1	0.0157733	0.0457197	0.730094	PPP	P11234	Lotta et al.	tyrosine	HMDB0000158	ENSG00000144118	RALB	FALSE
155027	MR-IVW	RALB:P11234:OID30567:v1:Inflammation_II	RALB:P11234:OID30567:v1:Inflammation_II	bioa_022	valine	1	0.0265133	0.0459503	0.563939	PPP	P11234	Lotta et al.	valine	HMDB0000883	ENSG00000144118	RALB	FALSE
155028	MR-IVW	RALB:P11234:OID30567:v1:Inflammation_II	RALB:P11234:OID30567:v1:Inflammation_II	bioa_023	n-acetylornithine	1	-0.0877282	0.0767526	0.253039	PPP	P11234	Lotta et al.	n-acetylornithine	HMDB0003357	ENSG00000144118	RALB	FALSE
155029	MR-IVW	RALB:P11234:OID30567:v1:Inflammation_II	RALB:P11234:OID30567:v1:Inflammation_II	bioa_030	trans-hydroxyproline	1	0.0412342	0.0765013	0.589887	PPP	P11234	Lotta et al.	trans-hydroxyproline	HMDB0000725	ENSG00000144118	RALB	FALSE
155030	MR-IVW	RALB:P11234:OID30567:v1:Inflammation_II	RALB:P11234:OID30567:v1:Inflammation_II	bioa_031	sarcosine	1	-0.0155608	0.0864488	0.857153	PPP	P11234	Lotta et al.	sarcosine	HMDB0000271	ENSG00000144118	RALB	FALSE
155031	MR-IVW	RALB:P11234:OID30567:v1:Inflammation_II	RALB:P11234:OID30567:v1:Inflammation_II	bioa_032	serotonin	1	0.147888	0.0978094	0.130534	PPP	P11234	Lotta et al.	serotonin	HMDB0000259	ENSG00000144118	RALB	FALSE
155032	MR-IVW	RALB:P11234:OID30567:v1:Inflammation_II	RALB:P11234:OID30567:v1:Inflammation_II	bioa_033	spermidine	1	0.278502	0.101237	0.00594136	PPP	P11234	Lotta et al.	spermidine	HMDB0001257	ENSG00000144118	RALB	FALSE
155033	MR-IVW	RALB:P11234:OID30567:v1:Inflammation_II	RALB:P11234:OID30567:v1:Inflammation_II	bior_002	acetylcarnitine (c2)	1	-0.0798733	0.0763607	0.295561	PPP	P11234	Lotta et al.	acetylcarnitine (c2)	HMDB0000201	ENSG00000144118	RALB	FALSE
155034	MR-IVW	RALB:P11234:OID30567:v1:Inflammation_II	RALB:P11234:OID30567:v1:Inflammation_II	bior_031	hexadecanoylcarnitine	1	-0.00741825	0.0764769	0.922726	PPP	P11234	Lotta et al.	hexadecanoylcarnitine	HMDB0000222	ENSG00000144118	RALB	FALSE
155035	MR-IVW	RALB:P11234:OID30567:v1:Inflammation_II	RALB:P11234:OID30567:v1:Inflammation_II	met-d-Acetate	acetate	1	-0.00635027	0.0385785	0.869254	PPP	P11234	Borges et al.	acetate	HMDB0000042	ENSG00000144118	RALB	FALSE
155036	MR-IVW	RALB:P11234:OID30567:v1:Inflammation_II	RALB:P11234:OID30567:v1:Inflammation_II	met-d-Acetoacetate	acetoacetate	1	0.0268612	0.0385736	0.486202	PPP	P11234	Borges et al.	acetoacetate	HMDB0000060	ENSG00000144118	RALB	FALSE
155037	MR-IVW	RALB:P11234:OID30567:v1:Inflammation_II	RALB:P11234:OID30567:v1:Inflammation_II	met-d-Ala	alanine	1	-0.0375376	0.0385737	0.330484	PPP	P11234	Borges et al.	alanine	HMDB0000161	ENSG00000144118	RALB	FALSE
155038	MR-IVW	RALB:P11234:OID30567:v1:Inflammation_II	RALB:P11234:OID30567:v1:Inflammation_II	met-d-Citrate	citrate	1	0.0603741	0.0385751	0.117558	PPP	P11234	Borges et al.	citrate	HMDB0000094	ENSG00000144118	RALB	FALSE
155039	MR-IVW	RALB:P11234:OID30567:v1:Inflammation_II	RALB:P11234:OID30567:v1:Inflammation_II	met-d-Gln	glutamine	1	-0.068693	0.0386277	0.0753491	PPP	P11234	Borges et al.	glutamine	HMDB0000641	ENSG00000144118	RALB	FALSE
155040	MR-IVW	RALB:P11234:OID30567:v1:Inflammation_II	RALB:P11234:OID30567:v1:Inflammation_II	met-d-Glucose	glucose	1	-0.0406822	0.0386084	0.292014	PPP	P11234	Borges et al.	glucose	HMDB0000122	ENSG00000144118	RALB	FALSE
155041	MR-IVW	RALB:P11234:OID30567:v1:Inflammation_II	RALB:P11234:OID30567:v1:Inflammation_II	met-d-Gly	glycine	1	-0.0621337	0.0385905	0.107381	PPP	P11234	Borges et al.	glycine	HMDB0000123	ENSG00000144118	RALB	FALSE
155042	MR-IVW	RALB:P11234:OID30567:v1:Inflammation_II	RALB:P11234:OID30567:v1:Inflammation_II	met-d-His	histidine	1	-0.0388319	0.0386037	0.314458	PPP	P11234	Borges et al.	histidine	HMDB0000177	ENSG00000144118	RALB	FALSE
155043	MR-IVW	RALB:P11234:OID30567:v1:Inflammation_II	RALB:P11234:OID30567:v1:Inflammation_II	met-d-LA	linoleate (18:2n6)	1	-0.0229815	0.0385863	0.551452	PPP	P11234	Borges et al.	linoleate (18:2n6)	HMDB0006270,HMDB0000673	ENSG00000144118	RALB	FALSE
155044	MR-IVW	RALB:P11234:OID30567:v1:Inflammation_II	RALB:P11234:OID30567:v1:Inflammation_II	met-d-Phe	phenylalanine	1	-0.0643196	0.0385816	0.0954931	PPP	P11234	Borges et al.	phenylalanine	HMDB0000159	ENSG00000144118	RALB	FALSE
155045	MR-IVW	RALB:P11234:OID30567:v1:Inflammation_II	RALB:P11234:OID30567:v1:Inflammation_II	met-d-Pyruvate	pyruvate	1	-0.00179943	0.0386286	0.962846	PPP	P11234	Borges et al.	pyruvate	HMDB0000243	ENSG00000144118	RALB	FALSE
155046	MR-IVW	RALB:P11234:OID30567:v1:Inflammation_II	RALB:P11234:OID30567:v1:Inflammation_II	met-d-Tyr	tyrosine	1	-0.0213167	0.0386011	0.580791	PPP	P11234	Borges et al.	tyrosine	HMDB0000158	ENSG00000144118	RALB	FALSE
155047	MR-IVW	RALB:P11234:OID30567:v1:Inflammation_II	RALB:P11234:OID30567:v1:Inflammation_II	met-d-Val	valine	1	-0.00447187	0.0385782	0.907718	PPP	P11234	Borges et al.	valine	HMDB0000883	ENSG00000144118	RALB	FALSE
155048	MR-IVW	RAP1A:P62834:OID30452:v1:Inflammation_II	RAP1A:P62834:OID30452:v1:Inflammation_II	GCST90199627	n-alpha-acetylornithine	2	0.0765978	0.23305	0.742401	PPP	P62834	Chen et al.	n-alpha-acetylornithine	HMDB0003357	ENSG00000116473	RAP1A	FALSE
155049	MR-IVW	RAP1A:P62834:OID30452:v1:Inflammation_II	RAP1A:P62834:OID30452:v1:Inflammation_II	GCST90199628	3-methylhistidine	2	0.0253049	0.191658	0.894959	PPP	P62834	Chen et al.	3-methylhistidine	HMDB0000479	ENSG00000116473	RAP1A	FALSE
155050	MR-IVW	RAP1A:P62834:OID30452:v1:Inflammation_II	RAP1A:P62834:OID30452:v1:Inflammation_II	GCST90199629	glycerophosphorylcholine (gpc)	2	0.125344	0.192543	0.51505	PPP	P62834	Chen et al.	glycerophosphorylcholine (gpc)	HMDB0000086	ENSG00000116473	RAP1A	FALSE
155051	MR-IVW	RAP1A:P62834:OID30452:v1:Inflammation_II	RAP1A:P62834:OID30452:v1:Inflammation_II	GCST90199637	n-acetylglutamate	2	-0.0485763	0.197542	0.805757	PPP	P62834	Chen et al.	n-acetylglutamate	HMDB0001138	ENSG00000116473	RAP1A	FALSE
155052	MR-IVW	RAP1A:P62834:OID30452:v1:Inflammation_II	RAP1A:P62834:OID30452:v1:Inflammation_II	GCST90199651	docosahexaenoate (dha; 22:6n3)	2	0.0824606	0.191772	0.667202	PPP	P62834	Chen et al.	docosahexaenoate (dha; 22:6n3)	HMDB0002183	ENSG00000116473	RAP1A	FALSE
155053	MR-IVW	RAP1A:P62834:OID30452:v1:Inflammation_II	RAP1A:P62834:OID30452:v1:Inflammation_II	GCST90199652	1-stearoyl-2-oleoyl-gps (18:0/18:1)	2	0.399446	0.194385	0.0398871	PPP	P62834	Chen et al.	1-stearoyl-2-oleoyl-gps (18:0/18:1)	HMDB0010163	ENSG00000116473	RAP1A	FALSE
155054	MR-IVW	RAP1A:P62834:OID30452:v1:Inflammation_II	RAP1A:P62834:OID30452:v1:Inflammation_II	GCST90199654	paraxanthine	2	0.0982632	0.197068	0.618043	PPP	P62834	Chen et al.	paraxanthine	HMDB0001860	ENSG00000116473	RAP1A	FALSE
155055	MR-IVW	RAP1A:P62834:OID30452:v1:Inflammation_II	RAP1A:P62834:OID30452:v1:Inflammation_II	GCST90199665	n-acetylaspartate (naa)	2	0.13982	0.1933	0.469476	PPP	P62834	Chen et al.	n-acetylaspartate (naa)	HMDB0000812	ENSG00000116473	RAP1A	FALSE
155056	MR-IVW	RAP1A:P62834:OID30452:v1:Inflammation_II	RAP1A:P62834:OID30452:v1:Inflammation_II	GCST90199666	palmitoylcarnitine (c16)	2	-0.18948	0.192035	0.323792	PPP	P62834	Chen et al.	palmitoylcarnitine (c16)	HMDB0000222	ENSG00000116473	RAP1A	FALSE
155057	MR-IVW	RAP1A:P62834:OID30452:v1:Inflammation_II	RAP1A:P62834:OID30452:v1:Inflammation_II	GCST90199669	acetylcarnitine (c2)	2	-0.341294	0.191952	0.0754018	PPP	P62834	Chen et al.	acetylcarnitine (c2)	HMDB0000201	ENSG00000116473	RAP1A	FALSE
155058	MR-IVW	RAP1A:P62834:OID30452:v1:Inflammation_II	RAP1A:P62834:OID30452:v1:Inflammation_II	GCST90199673	dehydroepiandrosterone sulfate (dhea-s)	2	-0.0492599	0.192357	0.797885	PPP	P62834	Chen et al.	dehydroepiandrosterone sulfate (dhea-s)	HMDB0001032	ENSG00000116473	RAP1A	FALSE
155059	MR-IVW	RAP1A:P62834:OID30452:v1:Inflammation_II	RAP1A:P62834:OID30452:v1:Inflammation_II	GCST90199691	1-methylhistidine	2	-0.33112	0.192373	0.0852073	PPP	P62834	Chen et al.	1-methylhistidine	HMDB0000001	ENSG00000116473	RAP1A	FALSE
155060	MR-IVW	RAP1A:P62834:OID30452:v1:Inflammation_II	RAP1A:P62834:OID30452:v1:Inflammation_II	GCST90199845	sphinganine-1-phosphate	2	-0.0503596	0.193551	0.794719	PPP	P62834	Chen et al.	sphinganine-1-phosphate	HMDB0001383	ENSG00000116473	RAP1A	FALSE
155061	MR-IVW	RAP1A:P62834:OID30452:v1:Inflammation_II	RAP1A:P62834:OID30452:v1:Inflammation_II	GCST90199896	sulfate*	2	0.0997526	0.192335	0.604012	PPP	P62834	Chen et al.	sulfate*	HMDB01448	ENSG00000116473	RAP1A	FALSE
155062	MR-IVW	RAP1A:P62834:OID30452:v1:Inflammation_II	RAP1A:P62834:OID30452:v1:Inflammation_II	GCST90199972	sphingomyelin (d18:1/24:1, d18:2/24:0)*	2	0.121542	0.191908	0.526516	PPP	P62834	Chen et al.	sphingomyelin (d18:1/24:1, d18:2/24:0)*	HMDB0012107	ENSG00000116473	RAP1A	FALSE
155063	MR-IVW	RAP1A:P62834:OID30452:v1:Inflammation_II	RAP1A:P62834:OID30452:v1:Inflammation_II	GCST90200001	sphingomyelin (d18:1/20:0, d16:1/22:0)*	2	0.0541083	0.192027	0.778117	PPP	P62834	Chen et al.	sphingomyelin (d18:1/20:0, d16:1/22:0)*	HMDB0012102	ENSG00000116473	RAP1A	FALSE
155064	MR-IVW	RAP1A:P62834:OID30452:v1:Inflammation_II	RAP1A:P62834:OID30452:v1:Inflammation_II	GCST90200049	myristoyl dihydrosphingomyelin (d18:0/14:0)*	2	-0.0239179	0.192061	0.900893	PPP	P62834	Chen et al.	myristoyl dihydrosphingomyelin (d18:0/14:0)*	HMDB0012085	ENSG00000116473	RAP1A	FALSE
155065	MR-IVW	RAP1A:P62834:OID30452:v1:Inflammation_II	RAP1A:P62834:OID30452:v1:Inflammation_II	GCST90200056	sphingomyelin (d18:0/18:0, d19:0/17:0)*	2	-0.186023	0.191826	0.332171	PPP	P62834	Chen et al.	sphingomyelin (d18:0/18:0, d19:0/17:0)*	HMDB0012087	ENSG00000116473	RAP1A	FALSE
155066	MR-IVW	RAP1A:P62834:OID30452:v1:Inflammation_II	RAP1A:P62834:OID30452:v1:Inflammation_II	GCST90200279	pantothenate	2	-0.311175	0.192736	0.106416	PPP	P62834	Chen et al.	pantothenate	HMDB0000210	ENSG00000116473	RAP1A	FALSE
155067	MR-IVW	RAP1A:P62834:OID30452:v1:Inflammation_II	RAP1A:P62834:OID30452:v1:Inflammation_II	GCST90200281	phosphoethanolamine	2	0.426243	0.192016	0.0264305	PPP	P62834	Chen et al.	phosphoethanolamine	HMDB0000224	ENSG00000116473	RAP1A	FALSE
155068	MR-IVW	RAP1A:P62834:OID30452:v1:Inflammation_II	RAP1A:P62834:OID30452:v1:Inflammation_II	GCST90200283	3-ureidopropionate	2	-0.0591118	0.200911	0.768591	PPP	P62834	Chen et al.	3-ureidopropionate	HMDB0000026	ENSG00000116473	RAP1A	FALSE
155069	MR-IVW	RAP1A:P62834:OID30452:v1:Inflammation_II	RAP1A:P62834:OID30452:v1:Inflammation_II	GCST90200291	sarcosine	2	0.106762	0.192424	0.579014	PPP	P62834	Chen et al.	sarcosine	HMDB0000271	ENSG00000116473	RAP1A	FALSE
155070	MR-IVW	RAP1A:P62834:OID30452:v1:Inflammation_II	RAP1A:P62834:OID30452:v1:Inflammation_II	GCST90200292	trans-4-hydroxyproline	2	-0.0103543	0.192087	0.957011	PPP	P62834	Chen et al.	trans-4-hydroxyproline	HMDB0000725	ENSG00000116473	RAP1A	FALSE
155071	MR-IVW	RAP1A:P62834:OID30452:v1:Inflammation_II	RAP1A:P62834:OID30452:v1:Inflammation_II	GCST90200293	thyroxine	2	0.018758	0.191971	0.92216	PPP	P62834	Chen et al.	thyroxine	HMDB0000248	ENSG00000116473	RAP1A	FALSE
155072	MR-IVW	RAP1A:P62834:OID30452:v1:Inflammation_II	RAP1A:P62834:OID30452:v1:Inflammation_II	GCST90200296	methyl indole-3-acetate	2	-0.0270077	0.208083	0.89673	PPP	P62834	Chen et al.	methyl indole-3-acetate	HMDB0029738	ENSG00000116473	RAP1A	FALSE
155073	MR-IVW	RAP1A:P62834:OID30452:v1:Inflammation_II	RAP1A:P62834:OID30452:v1:Inflammation_II	GCST90200304	citrate	2	0.323811	0.191951	0.0916143	PPP	P62834	Chen et al.	citrate	HMDB0000094	ENSG00000116473	RAP1A	FALSE
155074	MR-IVW	RAP1A:P62834:OID30452:v1:Inflammation_II	RAP1A:P62834:OID30452:v1:Inflammation_II	GCST90200306	butyrate/isobutyrate (4:0)	2	0.0225575	0.195037	0.907924	PPP	P62834	Chen et al.	butyrate/isobutyrate (4:0)	HMDB0000039	ENSG00000116473	RAP1A	FALSE
155075	MR-IVW	RAP1A:P62834:OID30452:v1:Inflammation_II	RAP1A:P62834:OID30452:v1:Inflammation_II	GCST90200314	n-acetylneuraminate	2	0.114657	0.192662	0.551762	PPP	P62834	Chen et al.	n-acetylneuraminate	HMDB0000230	ENSG00000116473	RAP1A	FALSE
155076	MR-IVW	RAP1A:P62834:OID30452:v1:Inflammation_II	RAP1A:P62834:OID30452:v1:Inflammation_II	GCST90200318	acetoacetate	2	-0.0280138	0.210295	0.894026	PPP	P62834	Chen et al.	acetoacetate	HMDB0000060	ENSG00000116473	RAP1A	FALSE
155077	MR-IVW	RAP1A:P62834:OID30452:v1:Inflammation_II	RAP1A:P62834:OID30452:v1:Inflammation_II	GCST90200319	cys-gly, oxidized	2	-0.574305	0.191987	0.00277721	PPP	P62834	Chen et al.	cys-gly, oxidized	HMDB0000078	ENSG00000116473	RAP1A	FALSE
155078	MR-IVW	RAP1A:P62834:OID30452:v1:Inflammation_II	RAP1A:P62834:OID30452:v1:Inflammation_II	GCST90200321	cholate	2	-0.113556	0.196417	0.563172	PPP	P62834	Chen et al.	cholate	HMDB0000619	ENSG00000116473	RAP1A	FALSE
155079	MR-IVW	RAP1A:P62834:OID30452:v1:Inflammation_II	RAP1A:P62834:OID30452:v1:Inflammation_II	GCST90200323	creatine	2	-0.105444	0.191679	0.582244	PPP	P62834	Chen et al.	creatine	HMDB0000064	ENSG00000116473	RAP1A	FALSE
155080	MR-IVW	RAP1A:P62834:OID30452:v1:Inflammation_II	RAP1A:P62834:OID30452:v1:Inflammation_II	GCST90200325	glycerol	2	-0.108801	0.191695	0.570325	PPP	P62834	Chen et al.	glycerol	HMDB0000131	ENSG00000116473	RAP1A	FALSE
155081	MR-IVW	RAP1A:P62834:OID30452:v1:Inflammation_II	RAP1A:P62834:OID30452:v1:Inflammation_II	GCST90200327	choline	2	-0.123389	0.191968	0.520382	PPP	P62834	Chen et al.	choline	HMDB0000097	ENSG00000116473	RAP1A	FALSE
155082	MR-IVW	RAP1A:P62834:OID30452:v1:Inflammation_II	RAP1A:P62834:OID30452:v1:Inflammation_II	GCST90200335	stearoyl sphingomyelin (d18:1/18:0)	2	-0.199458	0.192011	0.298904	PPP	P62834	Chen et al.	stearoyl sphingomyelin (d18:1/18:0)	HMDB0001348	ENSG00000116473	RAP1A	FALSE
155083	MR-IVW	RAP1A:P62834:OID30452:v1:Inflammation_II	RAP1A:P62834:OID30452:v1:Inflammation_II	GCST90200336	n-palmitoyl-sphingosine (d18:1/16:0)	2	0.00237052	0.191924	0.990145	PPP	P62834	Chen et al.	n-palmitoyl-sphingosine (d18:1/16:0)	HMDB0004949	ENSG00000116473	RAP1A	FALSE
155084	MR-IVW	RAP1A:P62834:OID30452:v1:Inflammation_II	RAP1A:P62834:OID30452:v1:Inflammation_II	GCST90200337	taurochenodeoxycholate	2	0.035705	0.194506	0.854353	PPP	P62834	Chen et al.	taurochenodeoxycholate	HMDB0000951	ENSG00000116473	RAP1A	FALSE
155085	MR-IVW	RAP1A:P62834:OID30452:v1:Inflammation_II	RAP1A:P62834:OID30452:v1:Inflammation_II	GCST90200341	n-stearoyl-sphingosine (d18:1/18:0)*	2	-0.328387	0.192046	0.0872773	PPP	P62834	Chen et al.	n-stearoyl-sphingosine (d18:1/18:0)*	HMDB0004950	ENSG00000116473	RAP1A	FALSE
155086	MR-IVW	RAP1A:P62834:OID30452:v1:Inflammation_II	RAP1A:P62834:OID30452:v1:Inflammation_II	GCST90200345	s-adenosylhomocysteine (sah)	2	-0.153409	0.222643	0.490801	PPP	P62834	Chen et al.	s-adenosylhomocysteine (sah)	HMDB00939	ENSG00000116473	RAP1A	FALSE
155087	MR-IVW	RAP1A:P62834:OID30452:v1:Inflammation_II	RAP1A:P62834:OID30452:v1:Inflammation_II	GCST90200348	quinolinate	2	-0.292539	0.192637	0.128863	PPP	P62834	Chen et al.	quinolinate	HMDB0000232	ENSG00000116473	RAP1A	FALSE
155088	MR-IVW	RAP1A:P62834:OID30452:v1:Inflammation_II	RAP1A:P62834:OID30452:v1:Inflammation_II	GCST90200349	eicosapentaenoate (epa; 20:5n3)	2	-0.0107462	0.192026	0.955372	PPP	P62834	Chen et al.	eicosapentaenoate (epa; 20:5n3)	HMDB0001999	ENSG00000116473	RAP1A	FALSE
155089	MR-IVW	RAP1A:P62834:OID30452:v1:Inflammation_II	RAP1A:P62834:OID30452:v1:Inflammation_II	GCST90200351	n-acetylputrescine	2	0.0264676	0.19217	0.890453	PPP	P62834	Chen et al.	n-acetylputrescine	HMDB0002064	ENSG00000116473	RAP1A	FALSE
155090	MR-IVW	RAP1A:P62834:OID30452:v1:Inflammation_II	RAP1A:P62834:OID30452:v1:Inflammation_II	GCST90200354	linoleate (18:2n6)	2	-0.232217	0.191983	0.226444	PPP	P62834	Chen et al.	linoleate (18:2n6)	HMDB0006270,HMDB0000673	ENSG00000116473	RAP1A	FALSE
155091	MR-IVW	RAP1A:P62834:OID30452:v1:Inflammation_II	RAP1A:P62834:OID30452:v1:Inflammation_II	GCST90200355	adenosine 5'-diphosphate (adp)	2	0.537774	0.257003	0.0363953	PPP	P62834	Chen et al.	adenosine 5'-diphosphate (adp)	HMDB0001341	ENSG00000116473	RAP1A	FALSE
155092	MR-IVW	RAP1A:P62834:OID30452:v1:Inflammation_II	RAP1A:P62834:OID30452:v1:Inflammation_II	GCST90200356	adenosine 5'-monophosphate (amp)	2	0.293427	0.192437	0.12731	PPP	P62834	Chen et al.	adenosine 5'-monophosphate (amp)	HMDB0000045	ENSG00000116473	RAP1A	FALSE
155093	MR-IVW	RAP1A:P62834:OID30452:v1:Inflammation_II	RAP1A:P62834:OID30452:v1:Inflammation_II	GCST90200358	arachidonate (20:4n6)	2	-0.0435169	0.191854	0.820562	PPP	P62834	Chen et al.	arachidonate (20:4n6)	HMDB0001043	ENSG00000116473	RAP1A	FALSE
155094	MR-IVW	RAP1A:P62834:OID30452:v1:Inflammation_II	RAP1A:P62834:OID30452:v1:Inflammation_II	GCST90200359	5-methylthioadenosine (mta)	2	-0.0746972	0.192571	0.698094	PPP	P62834	Chen et al.	5-methylthioadenosine (mta)	HMDB0001173	ENSG00000116473	RAP1A	FALSE
155095	MR-IVW	RAP1A:P62834:OID30452:v1:Inflammation_II	RAP1A:P62834:OID30452:v1:Inflammation_II	GCST90200361	beta-alanine	2	-0.28488	0.193699	0.141362	PPP	P62834	Chen et al.	beta-alanine	HMDB0000056	ENSG00000116473	RAP1A	FALSE
155096	MR-IVW	RAP1A:P62834:OID30452:v1:Inflammation_II	RAP1A:P62834:OID30452:v1:Inflammation_II	GCST90200362	succinate	2	0.324953	0.19577	0.0969406	PPP	P62834	Chen et al.	succinate	HMDB0000254	ENSG00000116473	RAP1A	FALSE
155097	MR-IVW	RAP1A:P62834:OID30452:v1:Inflammation_II	RAP1A:P62834:OID30452:v1:Inflammation_II	GCST90200363	choline phosphate	2	0.152116	0.192145	0.428552	PPP	P62834	Chen et al.	choline phosphate	HMDB0001565	ENSG00000116473	RAP1A	FALSE
155098	MR-IVW	RAP1A:P62834:OID30452:v1:Inflammation_II	RAP1A:P62834:OID30452:v1:Inflammation_II	GCST90200364	cysteinylglycine	2	0.164545	0.192511	0.392699	PPP	P62834	Chen et al.	cysteinylglycine	HMDB0000078	ENSG00000116473	RAP1A	FALSE
155099	MR-IVW	RAP1A:P62834:OID30452:v1:Inflammation_II	RAP1A:P62834:OID30452:v1:Inflammation_II	GCST90200365	phenylpyruvate	2	0.40656	0.192188	0.0343938	PPP	P62834	Chen et al.	phenylpyruvate	HMDB0000205	ENSG00000116473	RAP1A	FALSE
155100	MR-IVW	RAP1A:P62834:OID30452:v1:Inflammation_II	RAP1A:P62834:OID30452:v1:Inflammation_II	GCST90200368	cholesterol	2	0.0682102	0.192015	0.722414	PPP	P62834	Chen et al.	cholesterol	HMDB0000067	ENSG00000116473	RAP1A	FALSE
155101	MR-IVW	RAP1A:P62834:OID30452:v1:Inflammation_II	RAP1A:P62834:OID30452:v1:Inflammation_II	GCST90200369	2-hydroxyphenylacetate	2	-0.171344	0.200626	0.393079	PPP	P62834	Chen et al.	2-hydroxyphenylacetate	HMDB0000669	ENSG00000116473	RAP1A	FALSE
155102	MR-IVW	RAP1A:P62834:OID30452:v1:Inflammation_II	RAP1A:P62834:OID30452:v1:Inflammation_II	GCST90200370	aspartate	2	0.0563398	0.192075	0.769276	PPP	P62834	Chen et al.	aspartate	HMDB0000191	ENSG00000116473	RAP1A	FALSE
155103	MR-IVW	RAP1A:P62834:OID30452:v1:Inflammation_II	RAP1A:P62834:OID30452:v1:Inflammation_II	GCST90200372	arginine	2	0.0980206	0.192257	0.610162	PPP	P62834	Chen et al.	arginine	HMDB0000517	ENSG00000116473	RAP1A	FALSE
155104	MR-IVW	RAP1A:P62834:OID30452:v1:Inflammation_II	RAP1A:P62834:OID30452:v1:Inflammation_II	GCST90200374	sphinganine	2	-0.207962	0.202424	0.304252	PPP	P62834	Chen et al.	sphinganine	HMDB0000269	ENSG00000116473	RAP1A	FALSE
155105	MR-IVW	RAP1A:P62834:OID30452:v1:Inflammation_II	RAP1A:P62834:OID30452:v1:Inflammation_II	GCST90200376	flavin adenine dinucleotide (fad)	2	-0.188257	0.220588	0.393419	PPP	P62834	Chen et al.	flavin adenine dinucleotide (fad)	HMDB0001248	ENSG00000116473	RAP1A	FALSE
155106	MR-IVW	RAP1A:P62834:OID30452:v1:Inflammation_II	RAP1A:P62834:OID30452:v1:Inflammation_II	GCST90200377	histidine	2	0.0516508	0.192423	0.788374	PPP	P62834	Chen et al.	histidine	HMDB0000177	ENSG00000116473	RAP1A	FALSE
155107	MR-IVW	RAP1A:P62834:OID30452:v1:Inflammation_II	RAP1A:P62834:OID30452:v1:Inflammation_II	GCST90200378	cortisol	2	-0.0281751	0.192776	0.883799	PPP	P62834	Chen et al.	cortisol	HMDB0000063	ENSG00000116473	RAP1A	FALSE
155108	MR-IVW	RAP1A:P62834:OID30452:v1:Inflammation_II	RAP1A:P62834:OID30452:v1:Inflammation_II	GCST90200379	hypotaurine	2	0.182309	0.19253	0.343683	PPP	P62834	Chen et al.	hypotaurine	HMDB0000965	ENSG00000116473	RAP1A	FALSE
155109	MR-IVW	RAP1A:P62834:OID30452:v1:Inflammation_II	RAP1A:P62834:OID30452:v1:Inflammation_II	GCST90200382	cystine	2	-0.0611681	0.192965	0.751251	PPP	P62834	Chen et al.	cystine	HMDB0000192	ENSG00000116473	RAP1A	FALSE
155110	MR-IVW	RAP1A:P62834:OID30452:v1:Inflammation_II	RAP1A:P62834:OID30452:v1:Inflammation_II	GCST90200383	cystathionine	2	-0.0699759	0.194914	0.719589	PPP	P62834	Chen et al.	cystathionine	HMDB0000099	ENSG00000116473	RAP1A	FALSE
155111	MR-IVW	RAP1A:P62834:OID30452:v1:Inflammation_II	RAP1A:P62834:OID30452:v1:Inflammation_II	GCST90200384	guanidinoacetate	2	0.301565	0.192222	0.116686	PPP	P62834	Chen et al.	guanidinoacetate	HMDB0000128	ENSG00000116473	RAP1A	FALSE
155112	MR-IVW	RAP1A:P62834:OID30452:v1:Inflammation_II	RAP1A:P62834:OID30452:v1:Inflammation_II	GCST90200385	sphingosine	2	0.130775	0.195276	0.503053	PPP	P62834	Chen et al.	sphingosine	HMDB0000252	ENSG00000116473	RAP1A	FALSE
155113	MR-IVW	RAP1A:P62834:OID30452:v1:Inflammation_II	RAP1A:P62834:OID30452:v1:Inflammation_II	GCST90200390	stearate (18:0)	2	-0.133854	0.191844	0.485352	PPP	P62834	Chen et al.	stearate (18:0)	HMDB0000827	ENSG00000116473	RAP1A	FALSE
155114	MR-IVW	RAP1A:P62834:OID30452:v1:Inflammation_II	RAP1A:P62834:OID30452:v1:Inflammation_II	GCST90200391	methionine	2	0.427797	0.192404	0.0261872	PPP	P62834	Chen et al.	methionine	HMDB0000696	ENSG00000116473	RAP1A	FALSE
155115	MR-IVW	RAP1A:P62834:OID30452:v1:Inflammation_II	RAP1A:P62834:OID30452:v1:Inflammation_II	GCST90200392	orotate	2	-0.0335669	0.193524	0.862297	PPP	P62834	Chen et al.	orotate	HMDB0000226	ENSG00000116473	RAP1A	FALSE
155116	MR-IVW	RAP1A:P62834:OID30452:v1:Inflammation_II	RAP1A:P62834:OID30452:v1:Inflammation_II	GCST90200393	phosphate	2	-0.113234	0.192142	0.555642	PPP	P62834	Chen et al.	phosphate	HMDB0001429	ENSG00000116473	RAP1A	TRUE
155117	MR-IVW	RAP1A:P62834:OID30452:v1:Inflammation_II	RAP1A:P62834:OID30452:v1:Inflammation_II	GCST90200394	inosine	2	0.237365	0.248252	0.338999	PPP	P62834	Chen et al.	inosine	HMDB0000195	ENSG00000116473	RAP1A	FALSE
155118	MR-IVW	RAP1A:P62834:OID30452:v1:Inflammation_II	RAP1A:P62834:OID30452:v1:Inflammation_II	GCST90200395	inosine 5'-monophosphate (imp)	2	0.566547	0.256052	0.0269233	PPP	P62834	Chen et al.	inosine 5'-monophosphate (imp)	HMDB0000175	ENSG00000116473	RAP1A	FALSE
155119	MR-IVW	RAP1A:P62834:OID30452:v1:Inflammation_II	RAP1A:P62834:OID30452:v1:Inflammation_II	GCST90200396	phenylalanine	2	0.139555	0.192363	0.468161	PPP	P62834	Chen et al.	phenylalanine	HMDB0000159	ENSG00000116473	RAP1A	FALSE
155120	MR-IVW	RAP1A:P62834:OID30452:v1:Inflammation_II	RAP1A:P62834:OID30452:v1:Inflammation_II	GCST90200397	palmitate (16:0)	2	-0.199539	0.19188	0.29838	PPP	P62834	Chen et al.	palmitate (16:0)	HMDB0000220	ENSG00000116473	RAP1A	FALSE
155121	MR-IVW	RAP1A:P62834:OID30452:v1:Inflammation_II	RAP1A:P62834:OID30452:v1:Inflammation_II	GCST90200400	nicotinamide	2	0.322345	0.193725	0.0961265	PPP	P62834	Chen et al.	nicotinamide	HMDB0001406	ENSG00000116473	RAP1A	FALSE
155122	MR-IVW	RAP1A:P62834:OID30452:v1:Inflammation_II	RAP1A:P62834:OID30452:v1:Inflammation_II	GCST90200401	myo-inositol	2	-0.180451	0.192772	0.349231	PPP	P62834	Chen et al.	myo-inositol	HMDB0000211	ENSG00000116473	RAP1A	FALSE
155123	MR-IVW	RAP1A:P62834:OID30452:v1:Inflammation_II	RAP1A:P62834:OID30452:v1:Inflammation_II	GCST90200403	citrulline	2	0.330778	0.193183	0.0868495	PPP	P62834	Chen et al.	citrulline	HMDB0000904	ENSG00000116473	RAP1A	FALSE
155124	MR-IVW	RAP1A:P62834:OID30452:v1:Inflammation_II	RAP1A:P62834:OID30452:v1:Inflammation_II	GCST90200404	ornithine	2	0.04631	0.192052	0.809452	PPP	P62834	Chen et al.	ornithine	HMDB0000214	ENSG00000116473	RAP1A	FALSE
155125	MR-IVW	RAP1A:P62834:OID30452:v1:Inflammation_II	RAP1A:P62834:OID30452:v1:Inflammation_II	GCST90200405	retinol (vitamin a)	2	-0.24882	0.192136	0.195313	PPP	P62834	Chen et al.	retinol (vitamin a)	HMDB0000305	ENSG00000116473	RAP1A	FALSE
155126	MR-IVW	RAP1A:P62834:OID30452:v1:Inflammation_II	RAP1A:P62834:OID30452:v1:Inflammation_II	GCST90200406	1-methylnicotinamide	2	-0.0504637	0.192765	0.793485	PPP	P62834	Chen et al.	1-methylnicotinamide	HMDB0000699	ENSG00000116473	RAP1A	FALSE
155127	MR-IVW	RAP1A:P62834:OID30452:v1:Inflammation_II	RAP1A:P62834:OID30452:v1:Inflammation_II	GCST90200407	uridine	2	0.0110352	0.192075	0.954185	PPP	P62834	Chen et al.	uridine	HMDB0000296	ENSG00000116473	RAP1A	FALSE
155128	MR-IVW	RAP1A:P62834:OID30452:v1:Inflammation_II	RAP1A:P62834:OID30452:v1:Inflammation_II	GCST90200410	phytanate	2	0.0581975	0.192425	0.762315	PPP	P62834	Chen et al.	phytanate	HMDB0000801	ENSG00000116473	RAP1A	FALSE
155129	MR-IVW	RAP1A:P62834:OID30452:v1:Inflammation_II	RAP1A:P62834:OID30452:v1:Inflammation_II	GCST90200412	glutamate	2	-0.198562	0.191658	0.300191	PPP	P62834	Chen et al.	glutamate	HMDB0000148	ENSG00000116473	RAP1A	FALSE
155130	MR-IVW	RAP1A:P62834:OID30452:v1:Inflammation_II	RAP1A:P62834:OID30452:v1:Inflammation_II	GCST90200413	2'-deoxyuridine	2	0.122694	0.196131	0.531597	PPP	P62834	Chen et al.	2'-deoxyuridine	HMDB0000012	ENSG00000116473	RAP1A	FALSE
155131	MR-IVW	RAP1A:P62834:OID30452:v1:Inflammation_II	RAP1A:P62834:OID30452:v1:Inflammation_II	GCST90200415	serine	2	0.10473	0.191864	0.585165	PPP	P62834	Chen et al.	serine	HMDB0000187	ENSG00000116473	RAP1A	FALSE
155132	MR-IVW	RAP1A:P62834:OID30452:v1:Inflammation_II	RAP1A:P62834:OID30452:v1:Inflammation_II	GCST90200417	urea	2	-0.174979	0.192245	0.362723	PPP	P62834	Chen et al.	urea	HMDB0000294	ENSG00000116473	RAP1A	FALSE
155133	MR-IVW	RAP1A:P62834:OID30452:v1:Inflammation_II	RAP1A:P62834:OID30452:v1:Inflammation_II	GCST90200418	pyridoxal	2	-0.0810847	0.194815	0.677253	PPP	P62834	Chen et al.	pyridoxal	HMDB0001545	ENSG00000116473	RAP1A	FALSE
155134	MR-IVW	RAP1A:P62834:OID30452:v1:Inflammation_II	RAP1A:P62834:OID30452:v1:Inflammation_II	GCST90200419	glutamine	2	0.0894912	0.192065	0.641257	PPP	P62834	Chen et al.	glutamine	HMDB0000641	ENSG00000116473	RAP1A	FALSE
155135	MR-IVW	RAP1A:P62834:OID30452:v1:Inflammation_II	RAP1A:P62834:OID30452:v1:Inflammation_II	GCST90200422	serotonin	2	0.421244	0.201464	0.0365359	PPP	P62834	Chen et al.	serotonin	HMDB0000259	ENSG00000116473	RAP1A	FALSE
155136	MR-IVW	RAP1A:P62834:OID30452:v1:Inflammation_II	RAP1A:P62834:OID30452:v1:Inflammation_II	GCST90200423	spermidine	2	0.188892	0.203535	0.353379	PPP	P62834	Chen et al.	spermidine	HMDB0001257	ENSG00000116473	RAP1A	FALSE
155137	MR-IVW	RAP1A:P62834:OID30452:v1:Inflammation_II	RAP1A:P62834:OID30452:v1:Inflammation_II	GCST90200427	tyrosine	2	0.134229	0.19208	0.484668	PPP	P62834	Chen et al.	tyrosine	HMDB0000158	ENSG00000116473	RAP1A	FALSE
155138	MR-IVW	RAP1A:P62834:OID30452:v1:Inflammation_II	RAP1A:P62834:OID30452:v1:Inflammation_II	GCST90200429	cytidine	2	-0.190399	0.199377	0.339594	PPP	P62834	Chen et al.	cytidine	HMDB0000089	ENSG00000116473	RAP1A	FALSE
155139	MR-IVW	RAP1A:P62834:OID30452:v1:Inflammation_II	RAP1A:P62834:OID30452:v1:Inflammation_II	GCST90200430	pyruvate	2	-0.22352	0.191997	0.244351	PPP	P62834	Chen et al.	pyruvate	HMDB0000243	ENSG00000116473	RAP1A	FALSE
155140	MR-IVW	RAP1A:P62834:OID30452:v1:Inflammation_II	RAP1A:P62834:OID30452:v1:Inflammation_II	GCST90200431	alanine	2	-0.126691	0.191933	0.509201	PPP	P62834	Chen et al.	alanine	HMDB0000161	ENSG00000116473	RAP1A	FALSE
155141	MR-IVW	RAP1A:P62834:OID30452:v1:Inflammation_II	RAP1A:P62834:OID30452:v1:Inflammation_II	GCST90200432	threonine	2	0.376115	0.192146	0.0502958	PPP	P62834	Chen et al.	threonine	HMDB0000167	ENSG00000116473	RAP1A	FALSE
155142	MR-IVW	RAP1A:P62834:OID30452:v1:Inflammation_II	RAP1A:P62834:OID30452:v1:Inflammation_II	GCST90200437	fructose	2	0.046257	0.193439	0.811005	PPP	P62834	Chen et al.	fructose	HMDB0000660	ENSG00000116473	RAP1A	FALSE
155143	MR-IVW	RAP1A:P62834:OID30452:v1:Inflammation_II	RAP1A:P62834:OID30452:v1:Inflammation_II	GCST90200438	alpha-ketobutyrate	2	-0.15235	0.192747	0.429288	PPP	P62834	Chen et al.	alpha-ketobutyrate	HMDB0000005	ENSG00000116473	RAP1A	FALSE
155144	MR-IVW	RAP1A:P62834:OID30452:v1:Inflammation_II	RAP1A:P62834:OID30452:v1:Inflammation_II	GCST90200439	cysteine	2	0.0538073	0.192496	0.779843	PPP	P62834	Chen et al.	cysteine	HMDB0000574	ENSG00000116473	RAP1A	FALSE
155145	MR-IVW	RAP1A:P62834:OID30452:v1:Inflammation_II	RAP1A:P62834:OID30452:v1:Inflammation_II	GCST90200440	glucose	2	0.0360533	0.193598	0.852266	PPP	P62834	Chen et al.	glucose	HMDB0000122	ENSG00000116473	RAP1A	FALSE
155146	MR-IVW	RAP1A:P62834:OID30452:v1:Inflammation_II	RAP1A:P62834:OID30452:v1:Inflammation_II	GCST90200441	tryptophan	2	-0.0178813	0.192267	0.925902	PPP	P62834	Chen et al.	tryptophan	HMDB0000929	ENSG00000116473	RAP1A	FALSE
155147	MR-IVW	RAP1A:P62834:OID30452:v1:Inflammation_II	RAP1A:P62834:OID30452:v1:Inflammation_II	GCST90200442	valine	2	-0.0802945	0.192133	0.676012	PPP	P62834	Chen et al.	valine	HMDB0000883	ENSG00000116473	RAP1A	FALSE
155148	MR-IVW	RAP1A:P62834:OID30452:v1:Inflammation_II	RAP1A:P62834:OID30452:v1:Inflammation_II	GCST90200444	dihydroorotate	2	-0.392024	0.192723	0.0419384	PPP	P62834	Chen et al.	dihydroorotate	HMDB03349	ENSG00000116473	RAP1A	FALSE
155149	MR-IVW	RAP1A:P62834:OID30452:v1:Inflammation_II	RAP1A:P62834:OID30452:v1:Inflammation_II	GCST90200447	maltose	2	0.011042	0.218941	0.959777	PPP	P62834	Chen et al.	maltose	HMDB0000163	ENSG00000116473	RAP1A	FALSE
155150	MR-IVW	RAP1A:P62834:OID30452:v1:Inflammation_II	RAP1A:P62834:OID30452:v1:Inflammation_II	GCST90200452	asparagine	2	0.00301736	0.192159	0.987472	PPP	P62834	Chen et al.	asparagine	HMDB0000168	ENSG00000116473	RAP1A	FALSE
155151	MR-IVW	RAP1A:P62834:OID30452:v1:Inflammation_II	RAP1A:P62834:OID30452:v1:Inflammation_II	GCST90200455	alpha-ketoglutarate	2	-0.229784	0.192539	0.232697	PPP	P62834	Chen et al.	alpha-ketoglutarate	HMDB0000208	ENSG00000116473	RAP1A	FALSE
155152	MR-IVW	RAP1A:P62834:OID30452:v1:Inflammation_II	RAP1A:P62834:OID30452:v1:Inflammation_II	GCST90200680	5-acetylamino-6-formylamino-3-methyluracil	2	-0.220101	0.200162	0.271501	PPP	P62834	Chen et al.	5-acetylamino-6-formylamino-3-methyluracil	HMDB0011105	ENSG00000116473	RAP1A	FALSE
155153	MR-IVW	RAP1A:P62834:OID30452:v1:Inflammation_II	RAP1A:P62834:OID30452:v1:Inflammation_II	GCST90200684	n-acetyl-aspartyl-glutamate (naag)	2	0.109283	0.198786	0.58249	PPP	P62834	Chen et al.	n-acetyl-aspartyl-glutamate (naag)	HMDB0001067	ENSG00000116473	RAP1A	FALSE
155154	MR-IVW	RAP1A:P62834:OID30452:v1:Inflammation_II	RAP1A:P62834:OID30452:v1:Inflammation_II	GCST90200687	bilirubin (e,z or z,e)*	2	0.0822457	0.192249	0.668791	PPP	P62834	Chen et al.	bilirubin (e,z or z,e)*	HMDB0000488	ENSG00000116473	RAP1A	FALSE
155155	MR-IVW	RAP1A:P62834:OID30452:v1:Inflammation_II	RAP1A:P62834:OID30452:v1:Inflammation_II	GCST90200691	n-delta-acetylornithine	2	-0.0107568	0.192004	0.955323	PPP	P62834	Chen et al.	n-delta-acetylornithine	HMDB0003357	ENSG00000116473	RAP1A	FALSE
155156	MR-IVW	RAP1A:P62834:OID30452:v1:Inflammation_II	RAP1A:P62834:OID30452:v1:Inflammation_II	GCST90200704	bilirubin (z,z)	2	-0.0017369	0.191982	0.992781	PPP	P62834	Chen et al.	bilirubin (z,z)	HMDB0000054	ENSG00000116473	RAP1A	FALSE
155157	MR-IVW	RAP1A:P62834:OID30452:v1:Inflammation_II	RAP1A:P62834:OID30452:v1:Inflammation_II	GCST90200706	biliverdin	2	-0.348444	0.191951	0.0694816	PPP	P62834	Chen et al.	biliverdin	HMDB0001008	ENSG00000116473	RAP1A	FALSE
155158	MR-IVW	RAP1A:P62834:OID30452:v1:Inflammation_II	RAP1A:P62834:OID30452:v1:Inflammation_II	GCST90200707	glycine	2	0.247984	0.191961	0.196411	PPP	P62834	Chen et al.	glycine	HMDB0000123	ENSG00000116473	RAP1A	FALSE
155159	MR-IVW	RAP1A:P62834:OID30452:v1:Inflammation_II	RAP1A:P62834:OID30452:v1:Inflammation_II	M00053	glutamine	2	-0.1223	0.203401	0.547656	PPP	P62834	Shin et al.	glutamine	HMDB0000641	ENSG00000116473	RAP1A	FALSE
155160	MR-IVW	RAP1A:P62834:OID30452:v1:Inflammation_II	RAP1A:P62834:OID30452:v1:Inflammation_II	M00054	tryptophan	2	-0.0208417	0.312625	0.946847	PPP	P62834	Shin et al.	tryptophan	HMDB0000929	ENSG00000116473	RAP1A	FALSE
155161	MR-IVW	RAP1A:P62834:OID30452:v1:Inflammation_II	RAP1A:P62834:OID30452:v1:Inflammation_II	M00059	histidine	2	-0.101064	0.203629	0.61967	PPP	P62834	Shin et al.	histidine	HMDB0000177	ENSG00000116473	RAP1A	FALSE
155162	MR-IVW	RAP1A:P62834:OID30452:v1:Inflammation_II	RAP1A:P62834:OID30452:v1:Inflammation_II	M00063	cholesterol	2	0.307513	0.203471	0.130703	PPP	P62834	Shin et al.	cholesterol	HMDB0000067	ENSG00000116473	RAP1A	FALSE
155163	MR-IVW	RAP1A:P62834:OID30452:v1:Inflammation_II	RAP1A:P62834:OID30452:v1:Inflammation_II	M00064	phenylalanine	2	-0.112246	0.20365	0.581517	PPP	P62834	Shin et al.	phenylalanine	HMDB0000159	ENSG00000116473	RAP1A	FALSE
155164	MR-IVW	RAP1A:P62834:OID30452:v1:Inflammation_II	RAP1A:P62834:OID30452:v1:Inflammation_II	M00555	adenosine	2	-0.0928199	0.203761	0.648726	PPP	P62834	Shin et al.	adenosine	HMDB0000050	ENSG00000116473	RAP1A	FALSE
155165	MR-IVW	RAP1A:P62834:OID30452:v1:Inflammation_II	RAP1A:P62834:OID30452:v1:Inflammation_II	M00577	fructose	2	-0.230143	0.203932	0.259097	PPP	P62834	Shin et al.	fructose	HMDB0000660	ENSG00000116473	RAP1A	FALSE
155166	MR-IVW	RAP1A:P62834:OID30452:v1:Inflammation_II	RAP1A:P62834:OID30452:v1:Inflammation_II	M00599	pyruvate	2	-0.0280401	0.205293	0.891358	PPP	P62834	Shin et al.	pyruvate	HMDB0000243	ENSG00000116473	RAP1A	FALSE
155167	MR-IVW	RAP1A:P62834:OID30452:v1:Inflammation_II	RAP1A:P62834:OID30452:v1:Inflammation_II	M00606	uridine	2	0.202295	0.312638	0.517594	PPP	P62834	Shin et al.	uridine	HMDB0000296	ENSG00000116473	RAP1A	FALSE
155168	MR-IVW	RAP1A:P62834:OID30452:v1:Inflammation_II	RAP1A:P62834:OID30452:v1:Inflammation_II	M01105	linoleate (18:2n6)	2	-0.227728	0.203935	0.264136	PPP	P62834	Shin et al.	linoleate (18:2n6)	HMDB0006270,HMDB0000673	ENSG00000116473	RAP1A	FALSE
155169	MR-IVW	RAP1A:P62834:OID30452:v1:Inflammation_II	RAP1A:P62834:OID30452:v1:Inflammation_II	M01110	arachidonate (20:4n6)	2	-0.022954	0.203473	0.910181	PPP	P62834	Shin et al.	arachidonate (20:4n6)	HMDB0001043	ENSG00000116473	RAP1A	FALSE
155170	MR-IVW	RAP1A:P62834:OID30452:v1:Inflammation_II	RAP1A:P62834:OID30452:v1:Inflammation_II	M01123	inosine	2	0.0109257	0.339936	0.97436	PPP	P62834	Shin et al.	inosine	HMDB0000195	ENSG00000116473	RAP1A	FALSE
155171	MR-IVW	RAP1A:P62834:OID30452:v1:Inflammation_II	RAP1A:P62834:OID30452:v1:Inflammation_II	M01284	threonine	2	0.146566	0.231581	0.526804	PPP	P62834	Shin et al.	threonine	HMDB0000167	ENSG00000116473	RAP1A	FALSE
155172	MR-IVW	RAP1A:P62834:OID30452:v1:Inflammation_II	RAP1A:P62834:OID30452:v1:Inflammation_II	M01299	tyrosine	2	0.0302394	0.203593	0.881926	PPP	P62834	Shin et al.	tyrosine	HMDB0000158	ENSG00000116473	RAP1A	FALSE
155173	MR-IVW	RAP1A:P62834:OID30452:v1:Inflammation_II	RAP1A:P62834:OID30452:v1:Inflammation_II	M01302	methionine	2	-0.077159	0.203738	0.704899	PPP	P62834	Shin et al.	methionine	HMDB0000696	ENSG00000116473	RAP1A	FALSE
155174	MR-IVW	RAP1A:P62834:OID30452:v1:Inflammation_II	RAP1A:P62834:OID30452:v1:Inflammation_II	M01336	palmitate (16:0)	2	-0.0953626	0.203679	0.639641	PPP	P62834	Shin et al.	palmitate (16:0)	HMDB0000220	ENSG00000116473	RAP1A	FALSE
155175	MR-IVW	RAP1A:P62834:OID30452:v1:Inflammation_II	RAP1A:P62834:OID30452:v1:Inflammation_II	M01358	stearate (18:0)	2	0.00368329	0.203627	0.985568	PPP	P62834	Shin et al.	stearate (18:0)	HMDB0000827	ENSG00000116473	RAP1A	FALSE
155176	MR-IVW	RAP1A:P62834:OID30452:v1:Inflammation_II	RAP1A:P62834:OID30452:v1:Inflammation_II	M01493	ornithine	2	0.0848816	0.204304	0.677801	PPP	P62834	Shin et al.	ornithine	HMDB0000214	ENSG00000116473	RAP1A	FALSE
155177	MR-IVW	RAP1A:P62834:OID30452:v1:Inflammation_II	RAP1A:P62834:OID30452:v1:Inflammation_II	M01508	pantothenate	2	-0.64755	0.206317	0.00169745	PPP	P62834	Shin et al.	pantothenate	HMDB0000210	ENSG00000116473	RAP1A	FALSE
155178	MR-IVW	RAP1A:P62834:OID30452:v1:Inflammation_II	RAP1A:P62834:OID30452:v1:Inflammation_II	M01564	citrate	2	0.116459	0.203512	0.567155	PPP	P62834	Shin et al.	citrate	HMDB0000094	ENSG00000116473	RAP1A	FALSE
155179	MR-IVW	RAP1A:P62834:OID30452:v1:Inflammation_II	RAP1A:P62834:OID30452:v1:Inflammation_II	M01638	arginine	2	0.2613	0.207192	0.207255	PPP	P62834	Shin et al.	arginine	HMDB0000517	ENSG00000116473	RAP1A	FALSE
155180	MR-IVW	RAP1A:P62834:OID30452:v1:Inflammation_II	RAP1A:P62834:OID30452:v1:Inflammation_II	M01640	ascorbate (vitamin c)	2	0.181804	0.384469	0.636305	PPP	P62834	Shin et al.	ascorbate (vitamin c)	HMDB0000044	ENSG00000116473	RAP1A	FALSE
155181	MR-IVW	RAP1A:P62834:OID30452:v1:Inflammation_II	RAP1A:P62834:OID30452:v1:Inflammation_II	M01649	valine	2	0.206073	0.203577	0.311411	PPP	P62834	Shin et al.	valine	HMDB0000883	ENSG00000116473	RAP1A	FALSE
155182	MR-IVW	RAP1A:P62834:OID30452:v1:Inflammation_II	RAP1A:P62834:OID30452:v1:Inflammation_II	M01670	urea	2	-0.050342	0.203735	0.804835	PPP	P62834	Shin et al.	urea	HMDB0000294	ENSG00000116473	RAP1A	FALSE
155183	MR-IVW	RAP1A:P62834:OID30452:v1:Inflammation_II	RAP1A:P62834:OID30452:v1:Inflammation_II	M01712	cortisol	2	-0.140443	0.203749	0.490637	PPP	P62834	Shin et al.	cortisol	HMDB0000063	ENSG00000116473	RAP1A	FALSE
155184	MR-IVW	RAP1A:P62834:OID30452:v1:Inflammation_II	RAP1A:P62834:OID30452:v1:Inflammation_II	M01827	riboflavin (vitamin b2)	2	-0.0326955	0.442366	0.941081	PPP	P62834	Shin et al.	riboflavin (vitamin b2)	HMDB0000244	ENSG00000116473	RAP1A	FALSE
155185	MR-IVW	RAP1A:P62834:OID30452:v1:Inflammation_II	RAP1A:P62834:OID30452:v1:Inflammation_II	M02132	citrulline	2	0.225022	0.204032	0.27008	PPP	P62834	Shin et al.	citrulline	HMDB0000904	ENSG00000116473	RAP1A	FALSE
155186	MR-IVW	RAP1A:P62834:OID30452:v1:Inflammation_II	RAP1A:P62834:OID30452:v1:Inflammation_II	M02137	biliverdin	2	0.233867	0.220864	0.289656	PPP	P62834	Shin et al.	biliverdin	HMDB0001008	ENSG00000116473	RAP1A	FALSE
155187	MR-IVW	RAP1A:P62834:OID30452:v1:Inflammation_II	RAP1A:P62834:OID30452:v1:Inflammation_II	M02342	serotonin (5ht)	2	0.290584	0.229481	0.205417	PPP	P62834	Shin et al.	serotonin (5ht)	HMDB0000259	ENSG00000116473	RAP1A	FALSE
155188	MR-IVW	RAP1A:P62834:OID30452:v1:Inflammation_II	RAP1A:P62834:OID30452:v1:Inflammation_II	M03147	xanthine	2	-0.0745563	0.216367	0.730409	PPP	P62834	Shin et al.	xanthine	HMDB0000292	ENSG00000116473	RAP1A	FALSE
155189	MR-IVW	RAP1A:P62834:OID30452:v1:Inflammation_II	RAP1A:P62834:OID30452:v1:Inflammation_II	M11438	phosphate	2	0.115268	0.203789	0.571651	PPP	P62834	Shin et al.	phosphate	HMDB0001429	ENSG00000116473	RAP1A	TRUE
155190	MR-IVW	RAP1A:P62834:OID30452:v1:Inflammation_II	RAP1A:P62834:OID30452:v1:Inflammation_II	M15122	glycerol	2	-0.204166	0.203674	0.316143	PPP	P62834	Shin et al.	glycerol	HMDB0000131	ENSG00000116473	RAP1A	FALSE
155191	MR-IVW	RAP1A:P62834:OID30452:v1:Inflammation_II	RAP1A:P62834:OID30452:v1:Inflammation_II	M15488	acetylphosphate	2	-0.0928199	0.203761	0.648726	PPP	P62834	Shin et al.	acetylphosphate	HMDB0001494	ENSG00000116473	RAP1A	FALSE
155192	MR-IVW	RAP1A:P62834:OID30452:v1:Inflammation_II	RAP1A:P62834:OID30452:v1:Inflammation_II	M15506	choline	2	0.248246	0.204239	0.224189	PPP	P62834	Shin et al.	choline	HMDB0000097	ENSG00000116473	RAP1A	FALSE
155193	MR-IVW	RAP1A:P62834:OID30452:v1:Inflammation_II	RAP1A:P62834:OID30452:v1:Inflammation_II	M15630	n-acetylornithine	2	0.0510892	0.20659	0.804678	PPP	P62834	Shin et al.	n-acetylornithine	HMDB0003357	ENSG00000116473	RAP1A	FALSE
155194	MR-IVW	RAP1A:P62834:OID30452:v1:Inflammation_II	RAP1A:P62834:OID30452:v1:Inflammation_II	M15677	3-methylhistidine	2	0.0886946	0.235445	0.706389	PPP	P62834	Shin et al.	3-methylhistidine	HMDB0000479	ENSG00000116473	RAP1A	FALSE
155195	MR-IVW	RAP1A:P62834:OID30452:v1:Inflammation_II	RAP1A:P62834:OID30452:v1:Inflammation_II	M15990	glycerophosphorylcholine (gpc)	2	0.249535	0.212057	0.239301	PPP	P62834	Shin et al.	glycerophosphorylcholine (gpc)	HMDB0000086	ENSG00000116473	RAP1A	FALSE
155196	MR-IVW	RAP1A:P62834:OID30452:v1:Inflammation_II	RAP1A:P62834:OID30452:v1:Inflammation_II	M15996	aspartate	2	0.185866	0.204665	0.363799	PPP	P62834	Shin et al.	aspartate	HMDB0000191	ENSG00000116473	RAP1A	FALSE
155197	MR-IVW	RAP1A:P62834:OID30452:v1:Inflammation_II	RAP1A:P62834:OID30452:v1:Inflammation_II	M18254	paraxanthine	2	0.343544	0.20765	0.0980389	PPP	P62834	Shin et al.	paraxanthine	HMDB0001860	ENSG00000116473	RAP1A	FALSE
155198	MR-IVW	RAP1A:P62834:OID30452:v1:Inflammation_II	RAP1A:P62834:OID30452:v1:Inflammation_II	M18467	eicosapentaenoate (epa; 20:5n3)	2	0.0109635	0.203472	0.957029	PPP	P62834	Shin et al.	eicosapentaenoate (epa; 20:5n3)	HMDB0001999	ENSG00000116473	RAP1A	FALSE
155199	MR-IVW	RAP1A:P62834:OID30452:v1:Inflammation_II	RAP1A:P62834:OID30452:v1:Inflammation_II	M18474	estrone 3-sulfate	2	-0.476831	0.576098	0.407845	PPP	P62834	Shin et al.	estrone 3-sulfate	HMDB0001425	ENSG00000116473	RAP1A	FALSE
155200	MR-IVW	RAP1A:P62834:OID30452:v1:Inflammation_II	RAP1A:P62834:OID30452:v1:Inflammation_II	M18494	taurochenodeoxycholate	2	0.12066	0.238176	0.612437	PPP	P62834	Shin et al.	taurochenodeoxycholate	HMDB0000951	ENSG00000116473	RAP1A	FALSE
155201	MR-IVW	RAP1A:P62834:OID30452:v1:Inflammation_II	RAP1A:P62834:OID30452:v1:Inflammation_II	M19323	docosahexaenoate (dha; 22:6n3)	2	-0.0980851	0.203443	0.629717	PPP	P62834	Shin et al.	docosahexaenoate (dha; 22:6n3)	HMDB0002183	ENSG00000116473	RAP1A	FALSE
155202	MR-IVW	RAP1A:P62834:OID30452:v1:Inflammation_II	RAP1A:P62834:OID30452:v1:Inflammation_II	M19934	myo-inositol	2	-0.304589	0.203592	0.134634	PPP	P62834	Shin et al.	myo-inositol	HMDB0000211	ENSG00000116473	RAP1A	FALSE
155203	MR-IVW	RAP1A:P62834:OID30452:v1:Inflammation_II	RAP1A:P62834:OID30452:v1:Inflammation_II	M20489	glucose	2	-0.145922	0.204052	0.474535	PPP	P62834	Shin et al.	glucose	HMDB0000122	ENSG00000116473	RAP1A	FALSE
155204	MR-IVW	RAP1A:P62834:OID30452:v1:Inflammation_II	RAP1A:P62834:OID30452:v1:Inflammation_II	M21044	2-hydroxybutyrate (ahb)	2	0.0388873	0.203485	0.848442	PPP	P62834	Shin et al.	2-hydroxybutyrate (ahb)	HMDB0000008	ENSG00000116473	RAP1A	FALSE
155205	MR-IVW	RAP1A:P62834:OID30452:v1:Inflammation_II	RAP1A:P62834:OID30452:v1:Inflammation_II	M22189	palmitoylcarnitine (c16)	2	-0.0418168	0.204981	0.838351	PPP	P62834	Shin et al.	palmitoylcarnitine (c16)	HMDB0000222	ENSG00000116473	RAP1A	FALSE
155206	MR-IVW	RAP1A:P62834:OID30452:v1:Inflammation_II	RAP1A:P62834:OID30452:v1:Inflammation_II	M22842	cholate	2	0.170425	0.233386	0.46525	PPP	P62834	Shin et al.	cholate	HMDB0000619	ENSG00000116473	RAP1A	FALSE
155207	MR-IVW	RAP1A:P62834:OID30452:v1:Inflammation_II	RAP1A:P62834:OID30452:v1:Inflammation_II	M27716	bilirubin (z,z)	2	-0.0794218	0.218375	0.716087	PPP	P62834	Shin et al.	bilirubin (z,z)	HMDB0000054	ENSG00000116473	RAP1A	FALSE
155208	MR-IVW	RAP1A:P62834:OID30452:v1:Inflammation_II	RAP1A:P62834:OID30452:v1:Inflammation_II	M27718	creatine	2	-0.132365	0.203388	0.515175	PPP	P62834	Shin et al.	creatine	HMDB0000064	ENSG00000116473	RAP1A	FALSE
155209	MR-IVW	RAP1A:P62834:OID30452:v1:Inflammation_II	RAP1A:P62834:OID30452:v1:Inflammation_II	M31453	cysteine	2	0.342355	0.204988	0.0948944	PPP	P62834	Shin et al.	cysteine	HMDB0000574	ENSG00000116473	RAP1A	FALSE
155210	MR-IVW	RAP1A:P62834:OID30452:v1:Inflammation_II	RAP1A:P62834:OID30452:v1:Inflammation_II	M31454	cystine	2	0.73628	0.392108	0.0604158	PPP	P62834	Shin et al.	cystine	HMDB0000192	ENSG00000116473	RAP1A	FALSE
155211	MR-IVW	RAP1A:P62834:OID30452:v1:Inflammation_II	RAP1A:P62834:OID30452:v1:Inflammation_II	M32198	acetylcarnitine (c2)	2	-0.13961	0.203617	0.492935	PPP	P62834	Shin et al.	acetylcarnitine (c2)	HMDB0000201	ENSG00000116473	RAP1A	FALSE
155212	MR-IVW	RAP1A:P62834:OID30452:v1:Inflammation_II	RAP1A:P62834:OID30452:v1:Inflammation_II	M32315	serine	2	0.0823597	0.203701	0.68598	PPP	P62834	Shin et al.	serine	HMDB0000187	ENSG00000116473	RAP1A	FALSE
155213	MR-IVW	RAP1A:P62834:OID30452:v1:Inflammation_II	RAP1A:P62834:OID30452:v1:Inflammation_II	M32319	trans-4-hydroxyproline	2	-0.322961	0.203608	0.112697	PPP	P62834	Shin et al.	trans-4-hydroxyproline	HMDB0000725	ENSG00000116473	RAP1A	FALSE
155214	MR-IVW	RAP1A:P62834:OID30452:v1:Inflammation_II	RAP1A:P62834:OID30452:v1:Inflammation_II	M32322	glutamate	2	0.237725	0.203593	0.24295	PPP	P62834	Shin et al.	glutamate	HMDB0000148	ENSG00000116473	RAP1A	FALSE
155215	MR-IVW	RAP1A:P62834:OID30452:v1:Inflammation_II	RAP1A:P62834:OID30452:v1:Inflammation_II	M32338	glycine	2	0.216657	0.203527	0.287099	PPP	P62834	Shin et al.	glycine	HMDB0000123	ENSG00000116473	RAP1A	FALSE
155216	MR-IVW	RAP1A:P62834:OID30452:v1:Inflammation_II	RAP1A:P62834:OID30452:v1:Inflammation_II	M32339	alanine	2	0.0624013	0.203776	0.759434	PPP	P62834	Shin et al.	alanine	HMDB0000161	ENSG00000116473	RAP1A	FALSE
155217	MR-IVW	RAP1A:P62834:OID30452:v1:Inflammation_II	RAP1A:P62834:OID30452:v1:Inflammation_II	M32425	dehydroepiandrosterone sulfate (dhea-s)	2	0.00603596	0.203744	0.976366	PPP	P62834	Shin et al.	dehydroepiandrosterone sulfate (dhea-s)	HMDB0001032	ENSG00000116473	RAP1A	FALSE
155218	MR-IVW	RAP1A:P62834:OID30452:v1:Inflammation_II	RAP1A:P62834:OID30452:v1:Inflammation_II	M32458	oleamide	2	-0.206567	0.323322	0.522895	PPP	P62834	Shin et al.	oleamide	HMDB0002117	ENSG00000116473	RAP1A	FALSE
155219	MR-IVW	RAP1A:P62834:OID30452:v1:Inflammation_II	RAP1A:P62834:OID30452:v1:Inflammation_II	M32593	heme	2	0.046172	0.226308	0.838336	PPP	P62834	Shin et al.	heme	HMDB0003178	ENSG00000116473	RAP1A	FALSE
155220	MR-IVW	RAP1A:P62834:OID30452:v1:Inflammation_II	RAP1A:P62834:OID30452:v1:Inflammation_II	M33453	alpha-ketoglutarate	2	-0.293365	0.230944	0.203983	PPP	P62834	Shin et al.	alpha-ketoglutarate	HMDB0000208	ENSG00000116473	RAP1A	FALSE
155221	MR-IVW	RAP1A:P62834:OID30452:v1:Inflammation_II	RAP1A:P62834:OID30452:v1:Inflammation_II	M34106	bilirubin (e,z or z,e)*	2	-0.100296	0.247888	0.68577	PPP	P62834	Shin et al.	bilirubin (e,z or z,e)*	HMDB0000488	ENSG00000116473	RAP1A	FALSE
155222	MR-IVW	RAP1A:P62834:OID30452:v1:Inflammation_II	RAP1A:P62834:OID30452:v1:Inflammation_II	M34283	asparagine	2	0.246933	0.204125	0.226387	PPP	P62834	Shin et al.	asparagine	HMDB0000168	ENSG00000116473	RAP1A	FALSE
155223	MR-IVW	RAP1A:P62834:OID30452:v1:Inflammation_II	RAP1A:P62834:OID30452:v1:Inflammation_II	bioa_001	alanine	2	-0.0632602	0.0594111	0.286972	PPP	P62834	Lotta et al.	alanine	HMDB0000161	ENSG00000116473	RAP1A	FALSE
155224	MR-IVW	RAP1A:P62834:OID30452:v1:Inflammation_II	RAP1A:P62834:OID30452:v1:Inflammation_II	bioa_002	arginine	2	0.10547	0.0996317	0.289781	PPP	P62834	Lotta et al.	arginine	HMDB0000517	ENSG00000116473	RAP1A	FALSE
155225	MR-IVW	RAP1A:P62834:OID30452:v1:Inflammation_II	RAP1A:P62834:OID30452:v1:Inflammation_II	bioa_003	asparagine	2	0.166521	0.0993091	0.0935817	PPP	P62834	Lotta et al.	asparagine	HMDB0000168	ENSG00000116473	RAP1A	FALSE
155226	MR-IVW	RAP1A:P62834:OID30452:v1:Inflammation_II	RAP1A:P62834:OID30452:v1:Inflammation_II	bioa_004	aspartate	2	0.0365567	0.0995528	0.713463	PPP	P62834	Lotta et al.	aspartate	HMDB0000191	ENSG00000116473	RAP1A	FALSE
155227	MR-IVW	RAP1A:P62834:OID30452:v1:Inflammation_II	RAP1A:P62834:OID30452:v1:Inflammation_II	bioa_005	citrulline	2	-0.0872409	0.0992824	0.379556	PPP	P62834	Lotta et al.	citrulline	HMDB0000904	ENSG00000116473	RAP1A	FALSE
155228	MR-IVW	RAP1A:P62834:OID30452:v1:Inflammation_II	RAP1A:P62834:OID30452:v1:Inflammation_II	bioa_006	glutamine	2	0.0128736	0.0596744	0.829198	PPP	P62834	Lotta et al.	glutamine	HMDB0000641	ENSG00000116473	RAP1A	FALSE
155229	MR-IVW	RAP1A:P62834:OID30452:v1:Inflammation_II	RAP1A:P62834:OID30452:v1:Inflammation_II	bioa_007	glutamate	2	0.0623838	0.0992264	0.529545	PPP	P62834	Lotta et al.	glutamate	HMDB0000148	ENSG00000116473	RAP1A	FALSE
155230	MR-IVW	RAP1A:P62834:OID30452:v1:Inflammation_II	RAP1A:P62834:OID30452:v1:Inflammation_II	bioa_008	glycine	2	0.111767	0.0617446	0.0702716	PPP	P62834	Lotta et al.	glycine	HMDB0000123	ENSG00000116473	RAP1A	FALSE
155231	MR-IVW	RAP1A:P62834:OID30452:v1:Inflammation_II	RAP1A:P62834:OID30452:v1:Inflammation_II	bioa_009	histidine	2	0.0502582	0.0614372	0.413333	PPP	P62834	Lotta et al.	histidine	HMDB0000177	ENSG00000116473	RAP1A	FALSE
155232	MR-IVW	RAP1A:P62834:OID30452:v1:Inflammation_II	RAP1A:P62834:OID30452:v1:Inflammation_II	bioa_013	methionine	2	0.0416784	0.0992436	0.674514	PPP	P62834	Lotta et al.	methionine	HMDB0000696	ENSG00000116473	RAP1A	FALSE
155233	MR-IVW	RAP1A:P62834:OID30452:v1:Inflammation_II	RAP1A:P62834:OID30452:v1:Inflammation_II	bioa_014	ornithine	2	-0.0313344	0.0993191	0.752388	PPP	P62834	Lotta et al.	ornithine	HMDB0000214	ENSG00000116473	RAP1A	FALSE
155234	MR-IVW	RAP1A:P62834:OID30452:v1:Inflammation_II	RAP1A:P62834:OID30452:v1:Inflammation_II	bioa_015	phenylethylamine	2	-0.128094	0.188498	0.496787	PPP	P62834	Lotta et al.	phenylethylamine	HMDB0012275	ENSG00000116473	RAP1A	FALSE
155235	MR-IVW	RAP1A:P62834:OID30452:v1:Inflammation_II	RAP1A:P62834:OID30452:v1:Inflammation_II	bioa_016	phenylalanine	2	0.0341494	0.0601526	0.570231	PPP	P62834	Lotta et al.	phenylalanine	HMDB0000159	ENSG00000116473	RAP1A	FALSE
155236	MR-IVW	RAP1A:P62834:OID30452:v1:Inflammation_II	RAP1A:P62834:OID30452:v1:Inflammation_II	bioa_018	serine	2	0.121304	0.0992605	0.221677	PPP	P62834	Lotta et al.	serine	HMDB0000187	ENSG00000116473	RAP1A	FALSE
155237	MR-IVW	RAP1A:P62834:OID30452:v1:Inflammation_II	RAP1A:P62834:OID30452:v1:Inflammation_II	bioa_019	threonine	2	0.0834413	0.102069	0.413644	PPP	P62834	Lotta et al.	threonine	HMDB0000167	ENSG00000116473	RAP1A	FALSE
155238	MR-IVW	RAP1A:P62834:OID30452:v1:Inflammation_II	RAP1A:P62834:OID30452:v1:Inflammation_II	bioa_020	tryptophan	2	0.0767096	0.0992321	0.439504	PPP	P62834	Lotta et al.	tryptophan	HMDB0000929	ENSG00000116473	RAP1A	FALSE
155239	MR-IVW	RAP1A:P62834:OID30452:v1:Inflammation_II	RAP1A:P62834:OID30452:v1:Inflammation_II	bioa_021	tyrosine	2	0.0670098	0.0593787	0.259102	PPP	P62834	Lotta et al.	tyrosine	HMDB0000158	ENSG00000116473	RAP1A	FALSE
155240	MR-IVW	RAP1A:P62834:OID30452:v1:Inflammation_II	RAP1A:P62834:OID30452:v1:Inflammation_II	bioa_022	valine	2	0.045109	0.0596787	0.449731	PPP	P62834	Lotta et al.	valine	HMDB0000883	ENSG00000116473	RAP1A	FALSE
155241	MR-IVW	RAP1A:P62834:OID30452:v1:Inflammation_II	RAP1A:P62834:OID30452:v1:Inflammation_II	bioa_023	n-acetylornithine	2	0.0795032	0.0996839	0.42513	PPP	P62834	Lotta et al.	n-acetylornithine	HMDB0003357	ENSG00000116473	RAP1A	FALSE
155242	MR-IVW	RAP1A:P62834:OID30452:v1:Inflammation_II	RAP1A:P62834:OID30452:v1:Inflammation_II	bioa_030	trans-hydroxyproline	2	-0.0931638	0.0993586	0.348424	PPP	P62834	Lotta et al.	trans-hydroxyproline	HMDB0000725	ENSG00000116473	RAP1A	FALSE
155243	MR-IVW	RAP1A:P62834:OID30452:v1:Inflammation_II	RAP1A:P62834:OID30452:v1:Inflammation_II	bioa_031	sarcosine	2	-0.110677	0.115277	0.337003	PPP	P62834	Lotta et al.	sarcosine	HMDB0000271	ENSG00000116473	RAP1A	FALSE
155244	MR-IVW	RAP1A:P62834:OID30452:v1:Inflammation_II	RAP1A:P62834:OID30452:v1:Inflammation_II	bioa_032	serotonin	2	-0.00759586	0.127041	0.952323	PPP	P62834	Lotta et al.	serotonin	HMDB0000259	ENSG00000116473	RAP1A	FALSE
155245	MR-IVW	RAP1A:P62834:OID30452:v1:Inflammation_II	RAP1A:P62834:OID30452:v1:Inflammation_II	bioa_033	spermidine	2	0.00292556	0.13503	0.982714	PPP	P62834	Lotta et al.	spermidine	HMDB0001257	ENSG00000116473	RAP1A	FALSE
155246	MR-IVW	RAP1A:P62834:OID30452:v1:Inflammation_II	RAP1A:P62834:OID30452:v1:Inflammation_II	bior_002	acetylcarnitine (c2)	2	-0.144304	0.0991761	0.145663	PPP	P62834	Lotta et al.	acetylcarnitine (c2)	HMDB0000201	ENSG00000116473	RAP1A	FALSE
155247	MR-IVW	RAP1A:P62834:OID30452:v1:Inflammation_II	RAP1A:P62834:OID30452:v1:Inflammation_II	bior_031	hexadecanoylcarnitine	2	-0.21288	0.099322	0.0320865	PPP	P62834	Lotta et al.	hexadecanoylcarnitine	HMDB0000222	ENSG00000116473	RAP1A	FALSE
155248	MR-IVW	RAP1A:P62834:OID30452:v1:Inflammation_II	RAP1A:P62834:OID30452:v1:Inflammation_II	met-d-Acetate	acetate	2	0.0137836	0.0514445	0.788752	PPP	P62834	Borges et al.	acetate	HMDB0000042	ENSG00000116473	RAP1A	FALSE
155249	MR-IVW	RAP1A:P62834:OID30452:v1:Inflammation_II	RAP1A:P62834:OID30452:v1:Inflammation_II	met-d-Acetoacetate	acetoacetate	2	0.0726752	0.051438	0.157694	PPP	P62834	Borges et al.	acetoacetate	HMDB0000060	ENSG00000116473	RAP1A	FALSE
155250	MR-IVW	RAP1A:P62834:OID30452:v1:Inflammation_II	RAP1A:P62834:OID30452:v1:Inflammation_II	met-d-Ala	alanine	2	-0.0317328	0.0514385	0.537296	PPP	P62834	Borges et al.	alanine	HMDB0000161	ENSG00000116473	RAP1A	FALSE
155251	MR-IVW	RAP1A:P62834:OID30452:v1:Inflammation_II	RAP1A:P62834:OID30452:v1:Inflammation_II	met-d-Citrate	citrate	2	0.130669	0.0514401	0.0110787	PPP	P62834	Borges et al.	citrate	HMDB0000094	ENSG00000116473	RAP1A	FALSE
155252	MR-IVW	RAP1A:P62834:OID30452:v1:Inflammation_II	RAP1A:P62834:OID30452:v1:Inflammation_II	met-d-Gln	glutamine	2	-0.0547065	0.051511	0.28822	PPP	P62834	Borges et al.	glutamine	HMDB0000641	ENSG00000116473	RAP1A	FALSE
155253	MR-IVW	RAP1A:P62834:OID30452:v1:Inflammation_II	RAP1A:P62834:OID30452:v1:Inflammation_II	met-d-Glucose	glucose	2	0.0380018	0.0514846	0.460442	PPP	P62834	Borges et al.	glucose	HMDB0000122	ENSG00000116473	RAP1A	FALSE
155254	MR-IVW	RAP1A:P62834:OID30452:v1:Inflammation_II	RAP1A:P62834:OID30452:v1:Inflammation_II	met-d-Gly	glycine	2	0.034807	0.0514613	0.498805	PPP	P62834	Borges et al.	glycine	HMDB0000123	ENSG00000116473	RAP1A	FALSE
155255	MR-IVW	RAP1A:P62834:OID30452:v1:Inflammation_II	RAP1A:P62834:OID30452:v1:Inflammation_II	met-d-His	histidine	2	-0.0452807	0.0514782	0.379071	PPP	P62834	Borges et al.	histidine	HMDB0000177	ENSG00000116473	RAP1A	FALSE
155256	MR-IVW	RAP1A:P62834:OID30452:v1:Inflammation_II	RAP1A:P62834:OID30452:v1:Inflammation_II	met-d-LA	linoleate (18:2n6)	2	0.000903512	0.0514551	0.98599	PPP	P62834	Borges et al.	linoleate (18:2n6)	HMDB0006270,HMDB0000673	ENSG00000116473	RAP1A	FALSE
155257	MR-IVW	RAP1A:P62834:OID30452:v1:Inflammation_II	RAP1A:P62834:OID30452:v1:Inflammation_II	met-d-Phe	phenylalanine	2	-0.00280334	0.0514496	0.956547	PPP	P62834	Borges et al.	phenylalanine	HMDB0000159	ENSG00000116473	RAP1A	FALSE
155258	MR-IVW	RAP1A:P62834:OID30452:v1:Inflammation_II	RAP1A:P62834:OID30452:v1:Inflammation_II	met-d-Pyruvate	pyruvate	2	-0.0558898	0.0515114	0.277923	PPP	P62834	Borges et al.	pyruvate	HMDB0000243	ENSG00000116473	RAP1A	FALSE
155259	MR-IVW	RAP1A:P62834:OID30452:v1:Inflammation_II	RAP1A:P62834:OID30452:v1:Inflammation_II	met-d-Tyr	tyrosine	2	-0.0129156	0.0514751	0.801883	PPP	P62834	Borges et al.	tyrosine	HMDB0000158	ENSG00000116473	RAP1A	FALSE
155260	MR-IVW	RAP1A:P62834:OID30452:v1:Inflammation_II	RAP1A:P62834:OID30452:v1:Inflammation_II	met-d-Val	valine	2	-0.0780614	0.0514433	0.129159	PPP	P62834	Borges et al.	valine	HMDB0000883	ENSG00000116473	RAP1A	FALSE
155261	MR-IVW	RBKS:Q9H477:OID20986:v1:Neurology	RBKS:Q9H477:OID20986:v1:Neurology	GCST90199627	n-alpha-acetylornithine	4	-0.0180854	0.0439063	0.680407	PPP	Q9H477	Chen et al.	n-alpha-acetylornithine	HMDB0003357	ENSG00000171174	RBKS	FALSE
155262	MR-IVW	RBKS:Q9H477:OID20986:v1:Neurology	RBKS:Q9H477:OID20986:v1:Neurology	GCST90199628	3-methylhistidine	4	0.0191974	0.0391268	0.623678	PPP	Q9H477	Chen et al.	3-methylhistidine	HMDB0000479	ENSG00000171174	RBKS	FALSE
155263	MR-IVW	RBKS:Q9H477:OID20986:v1:Neurology	RBKS:Q9H477:OID20986:v1:Neurology	GCST90199629	glycerophosphorylcholine (gpc)	4	-0.00323049	0.0362761	0.92904	PPP	Q9H477	Chen et al.	glycerophosphorylcholine (gpc)	HMDB0000086	ENSG00000171174	RBKS	FALSE
155264	MR-IVW	RBKS:Q9H477:OID20986:v1:Neurology	RBKS:Q9H477:OID20986:v1:Neurology	GCST90199637	n-acetylglutamate	4	0.0365171	0.0373241	0.327887	PPP	Q9H477	Chen et al.	n-acetylglutamate	HMDB0001138	ENSG00000171174	RBKS	FALSE
155265	MR-IVW	RBKS:Q9H477:OID20986:v1:Neurology	RBKS:Q9H477:OID20986:v1:Neurology	GCST90199651	docosahexaenoate (dha; 22:6n3)	4	0.0190766	0.0361296	0.597497	PPP	Q9H477	Chen et al.	docosahexaenoate (dha; 22:6n3)	HMDB0002183	ENSG00000171174	RBKS	FALSE
155266	MR-IVW	RBKS:Q9H477:OID20986:v1:Neurology	RBKS:Q9H477:OID20986:v1:Neurology	GCST90199652	1-stearoyl-2-oleoyl-gps (18:0/18:1)	4	0.000179179	0.0428388	0.996663	PPP	Q9H477	Chen et al.	1-stearoyl-2-oleoyl-gps (18:0/18:1)	HMDB0010163	ENSG00000171174	RBKS	FALSE
155267	MR-IVW	RBKS:Q9H477:OID20986:v1:Neurology	RBKS:Q9H477:OID20986:v1:Neurology	GCST90199654	paraxanthine	4	-0.0409147	0.0371254	0.270433	PPP	Q9H477	Chen et al.	paraxanthine	HMDB0001860	ENSG00000171174	RBKS	FALSE
155268	MR-IVW	RBKS:Q9H477:OID20986:v1:Neurology	RBKS:Q9H477:OID20986:v1:Neurology	GCST90199665	n-acetylaspartate (naa)	4	-0.00955847	0.0470821	0.839122	PPP	Q9H477	Chen et al.	n-acetylaspartate (naa)	HMDB0000812	ENSG00000171174	RBKS	FALSE
155269	MR-IVW	RBKS:Q9H477:OID20986:v1:Neurology	RBKS:Q9H477:OID20986:v1:Neurology	GCST90199666	palmitoylcarnitine (c16)	4	0.0365955	0.036178	0.311758	PPP	Q9H477	Chen et al.	palmitoylcarnitine (c16)	HMDB0000222	ENSG00000171174	RBKS	FALSE
155270	MR-IVW	RBKS:Q9H477:OID20986:v1:Neurology	RBKS:Q9H477:OID20986:v1:Neurology	GCST90199669	acetylcarnitine (c2)	4	0.054031	0.0361644	0.135166	PPP	Q9H477	Chen et al.	acetylcarnitine (c2)	HMDB0000201	ENSG00000171174	RBKS	FALSE
155271	MR-IVW	RBKS:Q9H477:OID20986:v1:Neurology	RBKS:Q9H477:OID20986:v1:Neurology	GCST90199673	dehydroepiandrosterone sulfate (dhea-s)	4	0.0201945	0.0362412	0.577373	PPP	Q9H477	Chen et al.	dehydroepiandrosterone sulfate (dhea-s)	HMDB0001032	ENSG00000171174	RBKS	FALSE
155272	MR-IVW	RBKS:Q9H477:OID20986:v1:Neurology	RBKS:Q9H477:OID20986:v1:Neurology	GCST90199691	1-methylhistidine	4	0.0142679	0.0362458	0.693845	PPP	Q9H477	Chen et al.	1-methylhistidine	HMDB0000001	ENSG00000171174	RBKS	FALSE
155273	MR-IVW	RBKS:Q9H477:OID20986:v1:Neurology	RBKS:Q9H477:OID20986:v1:Neurology	GCST90199845	sphinganine-1-phosphate	4	0.00806558	0.0476706	0.865644	PPP	Q9H477	Chen et al.	sphinganine-1-phosphate	HMDB0001383	ENSG00000171174	RBKS	FALSE
155274	MR-IVW	RBKS:Q9H477:OID20986:v1:Neurology	RBKS:Q9H477:OID20986:v1:Neurology	GCST90199896	sulfate*	4	0.00387754	0.04038	0.9235	PPP	Q9H477	Chen et al.	sulfate*	HMDB01448	ENSG00000171174	RBKS	FALSE
155275	MR-IVW	RBKS:Q9H477:OID20986:v1:Neurology	RBKS:Q9H477:OID20986:v1:Neurology	GCST90199972	sphingomyelin (d18:1/24:1, d18:2/24:0)*	4	0.0239841	0.0361528	0.507068	PPP	Q9H477	Chen et al.	sphingomyelin (d18:1/24:1, d18:2/24:0)*	HMDB0012107	ENSG00000171174	RBKS	FALSE
155276	MR-IVW	RBKS:Q9H477:OID20986:v1:Neurology	RBKS:Q9H477:OID20986:v1:Neurology	GCST90200001	sphingomyelin (d18:1/20:0, d16:1/22:0)*	4	0.000937513	0.0441396	0.983054	PPP	Q9H477	Chen et al.	sphingomyelin (d18:1/20:0, d16:1/22:0)*	HMDB0012102	ENSG00000171174	RBKS	FALSE
155277	MR-IVW	RBKS:Q9H477:OID20986:v1:Neurology	RBKS:Q9H477:OID20986:v1:Neurology	GCST90200049	myristoyl dihydrosphingomyelin (d18:0/14:0)*	4	0.0241541	0.0412722	0.558387	PPP	Q9H477	Chen et al.	myristoyl dihydrosphingomyelin (d18:0/14:0)*	HMDB0012085	ENSG00000171174	RBKS	FALSE
155278	MR-IVW	RBKS:Q9H477:OID20986:v1:Neurology	RBKS:Q9H477:OID20986:v1:Neurology	GCST90200056	sphingomyelin (d18:0/18:0, d19:0/17:0)*	4	0.0175326	0.0361401	0.627584	PPP	Q9H477	Chen et al.	sphingomyelin (d18:0/18:0, d19:0/17:0)*	HMDB0012087	ENSG00000171174	RBKS	FALSE
155279	MR-IVW	RBKS:Q9H477:OID20986:v1:Neurology	RBKS:Q9H477:OID20986:v1:Neurology	GCST90200279	pantothenate	4	0.0191011	0.0385517	0.620271	PPP	Q9H477	Chen et al.	pantothenate	HMDB0000210	ENSG00000171174	RBKS	FALSE
155280	MR-IVW	RBKS:Q9H477:OID20986:v1:Neurology	RBKS:Q9H477:OID20986:v1:Neurology	GCST90200281	phosphoethanolamine	4	0.0407774	0.036184	0.259765	PPP	Q9H477	Chen et al.	phosphoethanolamine	HMDB0000224	ENSG00000171174	RBKS	FALSE
155281	MR-IVW	RBKS:Q9H477:OID20986:v1:Neurology	RBKS:Q9H477:OID20986:v1:Neurology	GCST90200283	3-ureidopropionate	4	-0.00781922	0.0378506	0.836337	PPP	Q9H477	Chen et al.	3-ureidopropionate	HMDB0000026	ENSG00000171174	RBKS	FALSE
155282	MR-IVW	RBKS:Q9H477:OID20986:v1:Neurology	RBKS:Q9H477:OID20986:v1:Neurology	GCST90200291	sarcosine	4	-0.0239501	0.036252	0.508832	PPP	Q9H477	Chen et al.	sarcosine	HMDB0000271	ENSG00000171174	RBKS	FALSE
155283	MR-IVW	RBKS:Q9H477:OID20986:v1:Neurology	RBKS:Q9H477:OID20986:v1:Neurology	GCST90200292	trans-4-hydroxyproline	4	0.0226911	0.0361883	0.53064	PPP	Q9H477	Chen et al.	trans-4-hydroxyproline	HMDB0000725	ENSG00000171174	RBKS	FALSE
155284	MR-IVW	RBKS:Q9H477:OID20986:v1:Neurology	RBKS:Q9H477:OID20986:v1:Neurology	GCST90200293	thyroxine	4	-0.0276524	0.0361666	0.444519	PPP	Q9H477	Chen et al.	thyroxine	HMDB0000248	ENSG00000171174	RBKS	FALSE
155285	MR-IVW	RBKS:Q9H477:OID20986:v1:Neurology	RBKS:Q9H477:OID20986:v1:Neurology	GCST90200296	methyl indole-3-acetate	4	-0.022817	0.0392026	0.560548	PPP	Q9H477	Chen et al.	methyl indole-3-acetate	HMDB0029738	ENSG00000171174	RBKS	FALSE
155286	MR-IVW	RBKS:Q9H477:OID20986:v1:Neurology	RBKS:Q9H477:OID20986:v1:Neurology	GCST90200304	citrate	4	0.0423013	0.0525247	0.420612	PPP	Q9H477	Chen et al.	citrate	HMDB0000094	ENSG00000171174	RBKS	FALSE
155287	MR-IVW	RBKS:Q9H477:OID20986:v1:Neurology	RBKS:Q9H477:OID20986:v1:Neurology	GCST90200306	butyrate/isobutyrate (4:0)	4	0.0251773	0.0408638	0.53781	PPP	Q9H477	Chen et al.	butyrate/isobutyrate (4:0)	HMDB0000039	ENSG00000171174	RBKS	FALSE
155288	MR-IVW	RBKS:Q9H477:OID20986:v1:Neurology	RBKS:Q9H477:OID20986:v1:Neurology	GCST90200314	n-acetylneuraminate	4	-0.0407622	0.0363026	0.261502	PPP	Q9H477	Chen et al.	n-acetylneuraminate	HMDB0000230	ENSG00000171174	RBKS	FALSE
155289	MR-IVW	RBKS:Q9H477:OID20986:v1:Neurology	RBKS:Q9H477:OID20986:v1:Neurology	GCST90200318	acetoacetate	4	-0.00788833	0.0396245	0.842203	PPP	Q9H477	Chen et al.	acetoacetate	HMDB0000060	ENSG00000171174	RBKS	FALSE
155290	MR-IVW	RBKS:Q9H477:OID20986:v1:Neurology	RBKS:Q9H477:OID20986:v1:Neurology	GCST90200319	cys-gly, oxidized	4	-0.014999	0.0361801	0.67846	PPP	Q9H477	Chen et al.	cys-gly, oxidized	HMDB0000078	ENSG00000171174	RBKS	FALSE
155291	MR-IVW	RBKS:Q9H477:OID20986:v1:Neurology	RBKS:Q9H477:OID20986:v1:Neurology	GCST90200321	cholate	4	-0.0737031	0.0486475	0.129761	PPP	Q9H477	Chen et al.	cholate	HMDB0000619	ENSG00000171174	RBKS	FALSE
155292	MR-IVW	RBKS:Q9H477:OID20986:v1:Neurology	RBKS:Q9H477:OID20986:v1:Neurology	GCST90200323	creatine	4	-0.0476998	0.0579082	0.410102	PPP	Q9H477	Chen et al.	creatine	HMDB0000064	ENSG00000171174	RBKS	FALSE
155293	MR-IVW	RBKS:Q9H477:OID20986:v1:Neurology	RBKS:Q9H477:OID20986:v1:Neurology	GCST90200325	glycerol	4	-0.00117953	0.0361168	0.973947	PPP	Q9H477	Chen et al.	glycerol	HMDB0000131	ENSG00000171174	RBKS	FALSE
155294	MR-IVW	RBKS:Q9H477:OID20986:v1:Neurology	RBKS:Q9H477:OID20986:v1:Neurology	GCST90200327	choline	4	0.0204693	0.0453073	0.651422	PPP	Q9H477	Chen et al.	choline	HMDB0000097	ENSG00000171174	RBKS	FALSE
155295	MR-IVW	RBKS:Q9H477:OID20986:v1:Neurology	RBKS:Q9H477:OID20986:v1:Neurology	GCST90200335	stearoyl sphingomyelin (d18:1/18:0)	4	-0.00426963	0.0361758	0.906048	PPP	Q9H477	Chen et al.	stearoyl sphingomyelin (d18:1/18:0)	HMDB0001348	ENSG00000171174	RBKS	FALSE
155296	MR-IVW	RBKS:Q9H477:OID20986:v1:Neurology	RBKS:Q9H477:OID20986:v1:Neurology	GCST90200336	n-palmitoyl-sphingosine (d18:1/16:0)	4	-0.00769094	0.0361581	0.831559	PPP	Q9H477	Chen et al.	n-palmitoyl-sphingosine (d18:1/16:0)	HMDB0004949	ENSG00000171174	RBKS	FALSE
155297	MR-IVW	RBKS:Q9H477:OID20986:v1:Neurology	RBKS:Q9H477:OID20986:v1:Neurology	GCST90200337	taurochenodeoxycholate	4	0.0464689	0.0393169	0.237243	PPP	Q9H477	Chen et al.	taurochenodeoxycholate	HMDB0000951	ENSG00000171174	RBKS	FALSE
155298	MR-IVW	RBKS:Q9H477:OID20986:v1:Neurology	RBKS:Q9H477:OID20986:v1:Neurology	GCST90200341	n-stearoyl-sphingosine (d18:1/18:0)*	4	0.0219614	0.0371594	0.554517	PPP	Q9H477	Chen et al.	n-stearoyl-sphingosine (d18:1/18:0)*	HMDB0004950	ENSG00000171174	RBKS	FALSE
155299	MR-IVW	RBKS:Q9H477:OID20986:v1:Neurology	RBKS:Q9H477:OID20986:v1:Neurology	GCST90200345	s-adenosylhomocysteine (sah)	4	0.0079149	0.0448204	0.859829	PPP	Q9H477	Chen et al.	s-adenosylhomocysteine (sah)	HMDB00939	ENSG00000171174	RBKS	FALSE
155300	MR-IVW	RBKS:Q9H477:OID20986:v1:Neurology	RBKS:Q9H477:OID20986:v1:Neurology	GCST90200348	quinolinate	4	-0.0178607	0.0432716	0.679784	PPP	Q9H477	Chen et al.	quinolinate	HMDB0000232	ENSG00000171174	RBKS	FALSE
155301	MR-IVW	RBKS:Q9H477:OID20986:v1:Neurology	RBKS:Q9H477:OID20986:v1:Neurology	GCST90200349	eicosapentaenoate (epa; 20:5n3)	4	0.00590523	0.036178	0.87034	PPP	Q9H477	Chen et al.	eicosapentaenoate (epa; 20:5n3)	HMDB0001999	ENSG00000171174	RBKS	FALSE
155302	MR-IVW	RBKS:Q9H477:OID20986:v1:Neurology	RBKS:Q9H477:OID20986:v1:Neurology	GCST90200351	n-acetylputrescine	4	0.0252919	0.0406932	0.534253	PPP	Q9H477	Chen et al.	n-acetylputrescine	HMDB0002064	ENSG00000171174	RBKS	FALSE
155303	MR-IVW	RBKS:Q9H477:OID20986:v1:Neurology	RBKS:Q9H477:OID20986:v1:Neurology	GCST90200354	linoleate (18:2n6)	4	0.0297358	0.0361713	0.411029	PPP	Q9H477	Chen et al.	linoleate (18:2n6)	HMDB0006270,HMDB0000673	ENSG00000171174	RBKS	FALSE
155304	MR-IVW	RBKS:Q9H477:OID20986:v1:Neurology	RBKS:Q9H477:OID20986:v1:Neurology	GCST90200355	adenosine 5'-diphosphate (adp)	4	-0.0370391	0.0484298	0.44439	PPP	Q9H477	Chen et al.	adenosine 5'-diphosphate (adp)	HMDB0001341	ENSG00000171174	RBKS	TRUE
155305	MR-IVW	RBKS:Q9H477:OID20986:v1:Neurology	RBKS:Q9H477:OID20986:v1:Neurology	GCST90200356	adenosine 5'-monophosphate (amp)	4	-0.00993445	0.0382613	0.795136	PPP	Q9H477	Chen et al.	adenosine 5'-monophosphate (amp)	HMDB0000045	ENSG00000171174	RBKS	FALSE
155306	MR-IVW	RBKS:Q9H477:OID20986:v1:Neurology	RBKS:Q9H477:OID20986:v1:Neurology	GCST90200358	arachidonate (20:4n6)	4	-0.00204339	0.0469319	0.965271	PPP	Q9H477	Chen et al.	arachidonate (20:4n6)	HMDB0001043	ENSG00000171174	RBKS	FALSE
155307	MR-IVW	RBKS:Q9H477:OID20986:v1:Neurology	RBKS:Q9H477:OID20986:v1:Neurology	GCST90200359	5-methylthioadenosine (mta)	4	-0.0298863	0.0362809	0.410083	PPP	Q9H477	Chen et al.	5-methylthioadenosine (mta)	HMDB0001173	ENSG00000171174	RBKS	FALSE
155308	MR-IVW	RBKS:Q9H477:OID20986:v1:Neurology	RBKS:Q9H477:OID20986:v1:Neurology	GCST90200361	beta-alanine	4	0.0273851	0.0408601	0.50272	PPP	Q9H477	Chen et al.	beta-alanine	HMDB0000056	ENSG00000171174	RBKS	FALSE
155309	MR-IVW	RBKS:Q9H477:OID20986:v1:Neurology	RBKS:Q9H477:OID20986:v1:Neurology	GCST90200362	succinate	4	-0.0257065	0.0368858	0.485853	PPP	Q9H477	Chen et al.	succinate	HMDB0000254	ENSG00000171174	RBKS	FALSE
155310	MR-IVW	RBKS:Q9H477:OID20986:v1:Neurology	RBKS:Q9H477:OID20986:v1:Neurology	GCST90200363	choline phosphate	4	-0.0157937	0.0362044	0.662664	PPP	Q9H477	Chen et al.	choline phosphate	HMDB0001565	ENSG00000171174	RBKS	FALSE
155311	MR-IVW	RBKS:Q9H477:OID20986:v1:Neurology	RBKS:Q9H477:OID20986:v1:Neurology	GCST90200364	cysteinylglycine	4	0.0283174	0.0362721	0.434984	PPP	Q9H477	Chen et al.	cysteinylglycine	HMDB0000078	ENSG00000171174	RBKS	FALSE
155312	MR-IVW	RBKS:Q9H477:OID20986:v1:Neurology	RBKS:Q9H477:OID20986:v1:Neurology	GCST90200365	phenylpyruvate	4	0.0421983	0.0362123	0.243896	PPP	Q9H477	Chen et al.	phenylpyruvate	HMDB0000205	ENSG00000171174	RBKS	FALSE
155313	MR-IVW	RBKS:Q9H477:OID20986:v1:Neurology	RBKS:Q9H477:OID20986:v1:Neurology	GCST90200368	cholesterol	4	0.0100228	0.0361753	0.781733	PPP	Q9H477	Chen et al.	cholesterol	HMDB0000067	ENSG00000171174	RBKS	FALSE
155314	MR-IVW	RBKS:Q9H477:OID20986:v1:Neurology	RBKS:Q9H477:OID20986:v1:Neurology	GCST90200369	2-hydroxyphenylacetate	4	-0.0533063	0.0377974	0.158446	PPP	Q9H477	Chen et al.	2-hydroxyphenylacetate	HMDB0000669	ENSG00000171174	RBKS	FALSE
155315	MR-IVW	RBKS:Q9H477:OID20986:v1:Neurology	RBKS:Q9H477:OID20986:v1:Neurology	GCST90200370	aspartate	4	-0.0272416	0.0361863	0.451561	PPP	Q9H477	Chen et al.	aspartate	HMDB0000191	ENSG00000171174	RBKS	FALSE
155316	MR-IVW	RBKS:Q9H477:OID20986:v1:Neurology	RBKS:Q9H477:OID20986:v1:Neurology	GCST90200372	arginine	4	-0.00934759	0.0530166	0.860047	PPP	Q9H477	Chen et al.	arginine	HMDB0000517	ENSG00000171174	RBKS	FALSE
155317	MR-IVW	RBKS:Q9H477:OID20986:v1:Neurology	RBKS:Q9H477:OID20986:v1:Neurology	GCST90200374	sphinganine	4	-0.0104313	0.0567344	0.854122	PPP	Q9H477	Chen et al.	sphinganine	HMDB0000269	ENSG00000171174	RBKS	FALSE
155318	MR-IVW	RBKS:Q9H477:OID20986:v1:Neurology	RBKS:Q9H477:OID20986:v1:Neurology	GCST90200376	flavin adenine dinucleotide (fad)	4	-0.0527444	0.0415575	0.204373	PPP	Q9H477	Chen et al.	flavin adenine dinucleotide (fad)	HMDB0001248	ENSG00000171174	RBKS	FALSE
155319	MR-IVW	RBKS:Q9H477:OID20986:v1:Neurology	RBKS:Q9H477:OID20986:v1:Neurology	GCST90200377	histidine	4	-0.0428545	0.0396246	0.279468	PPP	Q9H477	Chen et al.	histidine	HMDB0000177	ENSG00000171174	RBKS	FALSE
155320	MR-IVW	RBKS:Q9H477:OID20986:v1:Neurology	RBKS:Q9H477:OID20986:v1:Neurology	GCST90200378	cortisol	4	0.0195561	0.046907	0.676743	PPP	Q9H477	Chen et al.	cortisol	HMDB0000063	ENSG00000171174	RBKS	FALSE
155321	MR-IVW	RBKS:Q9H477:OID20986:v1:Neurology	RBKS:Q9H477:OID20986:v1:Neurology	GCST90200379	hypotaurine	4	0.0108028	0.0568784	0.849366	PPP	Q9H477	Chen et al.	hypotaurine	HMDB0000965	ENSG00000171174	RBKS	FALSE
155322	MR-IVW	RBKS:Q9H477:OID20986:v1:Neurology	RBKS:Q9H477:OID20986:v1:Neurology	GCST90200382	cystine	4	0.0350199	0.0363543	0.3354	PPP	Q9H477	Chen et al.	cystine	HMDB0000192	ENSG00000171174	RBKS	FALSE
155323	MR-IVW	RBKS:Q9H477:OID20986:v1:Neurology	RBKS:Q9H477:OID20986:v1:Neurology	GCST90200383	cystathionine	4	0.00483554	0.0367225	0.895239	PPP	Q9H477	Chen et al.	cystathionine	HMDB0000099	ENSG00000171174	RBKS	FALSE
155324	MR-IVW	RBKS:Q9H477:OID20986:v1:Neurology	RBKS:Q9H477:OID20986:v1:Neurology	GCST90200384	guanidinoacetate	4	-0.0199705	0.0407421	0.624015	PPP	Q9H477	Chen et al.	guanidinoacetate	HMDB0000128	ENSG00000171174	RBKS	FALSE
155325	MR-IVW	RBKS:Q9H477:OID20986:v1:Neurology	RBKS:Q9H477:OID20986:v1:Neurology	GCST90200385	sphingosine	4	0.018653	0.0367954	0.612199	PPP	Q9H477	Chen et al.	sphingosine	HMDB0000252	ENSG00000171174	RBKS	FALSE
155326	MR-IVW	RBKS:Q9H477:OID20986:v1:Neurology	RBKS:Q9H477:OID20986:v1:Neurology	GCST90200390	stearate (18:0)	4	0.030101	0.036145	0.404966	PPP	Q9H477	Chen et al.	stearate (18:0)	HMDB0000827	ENSG00000171174	RBKS	FALSE
155327	MR-IVW	RBKS:Q9H477:OID20986:v1:Neurology	RBKS:Q9H477:OID20986:v1:Neurology	GCST90200391	methionine	4	0.00876585	0.0362548	0.808947	PPP	Q9H477	Chen et al.	methionine	HMDB0000696	ENSG00000171174	RBKS	FALSE
155328	MR-IVW	RBKS:Q9H477:OID20986:v1:Neurology	RBKS:Q9H477:OID20986:v1:Neurology	GCST90200392	orotate	4	0.0041773	0.0364635	0.908793	PPP	Q9H477	Chen et al.	orotate	HMDB0000226	ENSG00000171174	RBKS	FALSE
155329	MR-IVW	RBKS:Q9H477:OID20986:v1:Neurology	RBKS:Q9H477:OID20986:v1:Neurology	GCST90200393	phosphate	4	-0.024264	0.0429587	0.572196	PPP	Q9H477	Chen et al.	phosphate	HMDB0001429	ENSG00000171174	RBKS	FALSE
155330	MR-IVW	RBKS:Q9H477:OID20986:v1:Neurology	RBKS:Q9H477:OID20986:v1:Neurology	GCST90200394	inosine	4	0.0259837	0.0484958	0.592102	PPP	Q9H477	Chen et al.	inosine	HMDB0000195	ENSG00000171174	RBKS	FALSE
155331	MR-IVW	RBKS:Q9H477:OID20986:v1:Neurology	RBKS:Q9H477:OID20986:v1:Neurology	GCST90200395	inosine 5'-monophosphate (imp)	4	-0.0216524	0.0482642	0.653705	PPP	Q9H477	Chen et al.	inosine 5'-monophosphate (imp)	HMDB0000175	ENSG00000171174	RBKS	FALSE
155332	MR-IVW	RBKS:Q9H477:OID20986:v1:Neurology	RBKS:Q9H477:OID20986:v1:Neurology	GCST90200396	phenylalanine	4	0.040824	0.0362409	0.25997	PPP	Q9H477	Chen et al.	phenylalanine	HMDB0000159	ENSG00000171174	RBKS	FALSE
155333	MR-IVW	RBKS:Q9H477:OID20986:v1:Neurology	RBKS:Q9H477:OID20986:v1:Neurology	GCST90200397	palmitate (16:0)	4	0.0219858	0.0361516	0.543083	PPP	Q9H477	Chen et al.	palmitate (16:0)	HMDB0000220	ENSG00000171174	RBKS	FALSE
155334	MR-IVW	RBKS:Q9H477:OID20986:v1:Neurology	RBKS:Q9H477:OID20986:v1:Neurology	GCST90200400	nicotinamide	4	-0.0378387	0.0393223	0.335913	PPP	Q9H477	Chen et al.	nicotinamide	HMDB0001406	ENSG00000171174	RBKS	FALSE
155335	MR-IVW	RBKS:Q9H477:OID20986:v1:Neurology	RBKS:Q9H477:OID20986:v1:Neurology	GCST90200401	myo-inositol	4	0.0155666	0.0363188	0.668207	PPP	Q9H477	Chen et al.	myo-inositol	HMDB0000211	ENSG00000171174	RBKS	FALSE
155336	MR-IVW	RBKS:Q9H477:OID20986:v1:Neurology	RBKS:Q9H477:OID20986:v1:Neurology	GCST90200403	citrulline	4	0.00107784	0.0508148	0.983077	PPP	Q9H477	Chen et al.	citrulline	HMDB0000904	ENSG00000171174	RBKS	FALSE
155337	MR-IVW	RBKS:Q9H477:OID20986:v1:Neurology	RBKS:Q9H477:OID20986:v1:Neurology	GCST90200404	ornithine	4	-0.0149322	0.038428	0.69759	PPP	Q9H477	Chen et al.	ornithine	HMDB0000214	ENSG00000171174	RBKS	FALSE
155338	MR-IVW	RBKS:Q9H477:OID20986:v1:Neurology	RBKS:Q9H477:OID20986:v1:Neurology	GCST90200405	retinol (vitamin a)	4	-0.0137043	0.0361999	0.705006	PPP	Q9H477	Chen et al.	retinol (vitamin a)	HMDB0000305	ENSG00000171174	RBKS	FALSE
155339	MR-IVW	RBKS:Q9H477:OID20986:v1:Neurology	RBKS:Q9H477:OID20986:v1:Neurology	GCST90200406	1-methylnicotinamide	4	-0.0236267	0.0363166	0.515319	PPP	Q9H477	Chen et al.	1-methylnicotinamide	HMDB0000699	ENSG00000171174	RBKS	FALSE
155340	MR-IVW	RBKS:Q9H477:OID20986:v1:Neurology	RBKS:Q9H477:OID20986:v1:Neurology	GCST90200407	uridine	4	-0.000109178	0.0462723	0.998117	PPP	Q9H477	Chen et al.	uridine	HMDB0000296	ENSG00000171174	RBKS	FALSE
155341	MR-IVW	RBKS:Q9H477:OID20986:v1:Neurology	RBKS:Q9H477:OID20986:v1:Neurology	GCST90200410	phytanate	4	0.0119649	0.0362529	0.741371	PPP	Q9H477	Chen et al.	phytanate	HMDB0000801	ENSG00000171174	RBKS	FALSE
155342	MR-IVW	RBKS:Q9H477:OID20986:v1:Neurology	RBKS:Q9H477:OID20986:v1:Neurology	GCST90200412	glutamate	4	-0.0379492	0.0361113	0.293306	PPP	Q9H477	Chen et al.	glutamate	HMDB0000148	ENSG00000171174	RBKS	FALSE
155343	MR-IVW	RBKS:Q9H477:OID20986:v1:Neurology	RBKS:Q9H477:OID20986:v1:Neurology	GCST90200413	2'-deoxyuridine	4	0.0257058	0.0369506	0.486629	PPP	Q9H477	Chen et al.	2'-deoxyuridine	HMDB0000012	ENSG00000171174	RBKS	FALSE
155344	MR-IVW	RBKS:Q9H477:OID20986:v1:Neurology	RBKS:Q9H477:OID20986:v1:Neurology	GCST90200415	serine	4	0.000884579	0.0421245	0.983246	PPP	Q9H477	Chen et al.	serine	HMDB0000187	ENSG00000171174	RBKS	FALSE
155345	MR-IVW	RBKS:Q9H477:OID20986:v1:Neurology	RBKS:Q9H477:OID20986:v1:Neurology	GCST90200417	urea	4	-0.00756175	0.0362189	0.83462	PPP	Q9H477	Chen et al.	urea	HMDB0000294	ENSG00000171174	RBKS	FALSE
155346	MR-IVW	RBKS:Q9H477:OID20986:v1:Neurology	RBKS:Q9H477:OID20986:v1:Neurology	GCST90200418	pyridoxal	4	-0.0149251	0.0367066	0.684297	PPP	Q9H477	Chen et al.	pyridoxal	HMDB0001545	ENSG00000171174	RBKS	FALSE
155347	MR-IVW	RBKS:Q9H477:OID20986:v1:Neurology	RBKS:Q9H477:OID20986:v1:Neurology	GCST90200419	glutamine	4	0.0293226	0.0425398	0.490635	PPP	Q9H477	Chen et al.	glutamine	HMDB0000641	ENSG00000171174	RBKS	FALSE
155348	MR-IVW	RBKS:Q9H477:OID20986:v1:Neurology	RBKS:Q9H477:OID20986:v1:Neurology	GCST90200422	serotonin	4	-0.0228829	0.037965	0.546684	PPP	Q9H477	Chen et al.	serotonin	HMDB0000259	ENSG00000171174	RBKS	FALSE
155349	MR-IVW	RBKS:Q9H477:OID20986:v1:Neurology	RBKS:Q9H477:OID20986:v1:Neurology	GCST90200423	spermidine	4	-0.0121735	0.0383502	0.750919	PPP	Q9H477	Chen et al.	spermidine	HMDB0001257	ENSG00000171174	RBKS	FALSE
155350	MR-IVW	RBKS:Q9H477:OID20986:v1:Neurology	RBKS:Q9H477:OID20986:v1:Neurology	GCST90200427	tyrosine	4	0.032325	0.0361886	0.371731	PPP	Q9H477	Chen et al.	tyrosine	HMDB0000158	ENSG00000171174	RBKS	FALSE
155351	MR-IVW	RBKS:Q9H477:OID20986:v1:Neurology	RBKS:Q9H477:OID20986:v1:Neurology	GCST90200429	cytidine	4	-0.0469212	0.0481384	0.329702	PPP	Q9H477	Chen et al.	cytidine	HMDB0000089	ENSG00000171174	RBKS	FALSE
155352	MR-IVW	RBKS:Q9H477:OID20986:v1:Neurology	RBKS:Q9H477:OID20986:v1:Neurology	GCST90200430	pyruvate	4	0.0625986	0.0495958	0.206886	PPP	Q9H477	Chen et al.	pyruvate	HMDB0000243	ENSG00000171174	RBKS	FALSE
155353	MR-IVW	RBKS:Q9H477:OID20986:v1:Neurology	RBKS:Q9H477:OID20986:v1:Neurology	GCST90200431	alanine	4	0.0295721	0.0400524	0.460311	PPP	Q9H477	Chen et al.	alanine	HMDB0000161	ENSG00000171174	RBKS	FALSE
155354	MR-IVW	RBKS:Q9H477:OID20986:v1:Neurology	RBKS:Q9H477:OID20986:v1:Neurology	GCST90200432	threonine	4	0.0483858	0.0596471	0.41725	PPP	Q9H477	Chen et al.	threonine	HMDB0000167	ENSG00000171174	RBKS	FALSE
155355	MR-IVW	RBKS:Q9H477:OID20986:v1:Neurology	RBKS:Q9H477:OID20986:v1:Neurology	GCST90200437	fructose	4	0.0274368	0.0364435	0.451536	PPP	Q9H477	Chen et al.	fructose	HMDB0000660	ENSG00000171174	RBKS	FALSE
155356	MR-IVW	RBKS:Q9H477:OID20986:v1:Neurology	RBKS:Q9H477:OID20986:v1:Neurology	GCST90200438	alpha-ketobutyrate	4	-0.0208784	0.0371659	0.574277	PPP	Q9H477	Chen et al.	alpha-ketobutyrate	HMDB0000005	ENSG00000171174	RBKS	FALSE
155357	MR-IVW	RBKS:Q9H477:OID20986:v1:Neurology	RBKS:Q9H477:OID20986:v1:Neurology	GCST90200439	cysteine	4	0.0432971	0.0417858	0.300124	PPP	Q9H477	Chen et al.	cysteine	HMDB0000574	ENSG00000171174	RBKS	FALSE
155358	MR-IVW	RBKS:Q9H477:OID20986:v1:Neurology	RBKS:Q9H477:OID20986:v1:Neurology	GCST90200440	glucose	4	0.0491174	0.0364727	0.17808	PPP	Q9H477	Chen et al.	glucose	HMDB0000122	ENSG00000171174	RBKS	FALSE
155359	MR-IVW	RBKS:Q9H477:OID20986:v1:Neurology	RBKS:Q9H477:OID20986:v1:Neurology	GCST90200441	tryptophan	4	0.00324313	0.0362258	0.928664	PPP	Q9H477	Chen et al.	tryptophan	HMDB0000929	ENSG00000171174	RBKS	FALSE
155360	MR-IVW	RBKS:Q9H477:OID20986:v1:Neurology	RBKS:Q9H477:OID20986:v1:Neurology	GCST90200442	valine	4	0.047153	0.036199	0.192709	PPP	Q9H477	Chen et al.	valine	HMDB0000883	ENSG00000171174	RBKS	FALSE
155361	MR-IVW	RBKS:Q9H477:OID20986:v1:Neurology	RBKS:Q9H477:OID20986:v1:Neurology	GCST90200444	dihydroorotate	4	0.126812	0.0363025	0.000477278	PPP	Q9H477	Chen et al.	dihydroorotate	HMDB03349	ENSG00000171174	RBKS	FALSE
155362	MR-IVW	RBKS:Q9H477:OID20986:v1:Neurology	RBKS:Q9H477:OID20986:v1:Neurology	GCST90200447	maltose	4	-0.0288775	0.0418517	0.490197	PPP	Q9H477	Chen et al.	maltose	HMDB0000163	ENSG00000171174	RBKS	FALSE
155363	MR-IVW	RBKS:Q9H477:OID20986:v1:Neurology	RBKS:Q9H477:OID20986:v1:Neurology	GCST90200452	asparagine	4	-0.000386183	0.0384634	0.991989	PPP	Q9H477	Chen et al.	asparagine	HMDB0000168	ENSG00000171174	RBKS	FALSE
155364	MR-IVW	RBKS:Q9H477:OID20986:v1:Neurology	RBKS:Q9H477:OID20986:v1:Neurology	GCST90200455	alpha-ketoglutarate	4	0.00985784	0.0362772	0.785825	PPP	Q9H477	Chen et al.	alpha-ketoglutarate	HMDB0000208	ENSG00000171174	RBKS	FALSE
155365	MR-IVW	RBKS:Q9H477:OID20986:v1:Neurology	RBKS:Q9H477:OID20986:v1:Neurology	GCST90200680	5-acetylamino-6-formylamino-3-methyluracil	4	0.00161056	0.0377115	0.965935	PPP	Q9H477	Chen et al.	5-acetylamino-6-formylamino-3-methyluracil	HMDB0011105	ENSG00000171174	RBKS	FALSE
155366	MR-IVW	RBKS:Q9H477:OID20986:v1:Neurology	RBKS:Q9H477:OID20986:v1:Neurology	GCST90200684	n-acetyl-aspartyl-glutamate (naag)	4	0.0259036	0.0374513	0.489149	PPP	Q9H477	Chen et al.	n-acetyl-aspartyl-glutamate (naag)	HMDB0001067	ENSG00000171174	RBKS	FALSE
155367	MR-IVW	RBKS:Q9H477:OID20986:v1:Neurology	RBKS:Q9H477:OID20986:v1:Neurology	GCST90200687	bilirubin (e,z or z,e)*	4	0.00926754	0.0362182	0.798043	PPP	Q9H477	Chen et al.	bilirubin (e,z or z,e)*	HMDB0000488	ENSG00000171174	RBKS	FALSE
155368	MR-IVW	RBKS:Q9H477:OID20986:v1:Neurology	RBKS:Q9H477:OID20986:v1:Neurology	GCST90200691	n-delta-acetylornithine	4	0.0305358	0.0463207	0.509752	PPP	Q9H477	Chen et al.	n-delta-acetylornithine	HMDB0003357	ENSG00000171174	RBKS	FALSE
155369	MR-IVW	RBKS:Q9H477:OID20986:v1:Neurology	RBKS:Q9H477:OID20986:v1:Neurology	GCST90200704	bilirubin (z,z)	4	0.0121546	0.0361684	0.736828	PPP	Q9H477	Chen et al.	bilirubin (z,z)	HMDB0000054	ENSG00000171174	RBKS	FALSE
155370	MR-IVW	RBKS:Q9H477:OID20986:v1:Neurology	RBKS:Q9H477:OID20986:v1:Neurology	GCST90200706	biliverdin	4	-0.00853648	0.0361654	0.813402	PPP	Q9H477	Chen et al.	biliverdin	HMDB0001008	ENSG00000171174	RBKS	FALSE
155371	MR-IVW	RBKS:Q9H477:OID20986:v1:Neurology	RBKS:Q9H477:OID20986:v1:Neurology	GCST90200707	glycine	4	-0.0172717	0.0441952	0.695943	PPP	Q9H477	Chen et al.	glycine	HMDB0000123	ENSG00000171174	RBKS	FALSE
155372	MR-IVW	RBKS:Q9H477:OID20986:v1:Neurology	RBKS:Q9H477:OID20986:v1:Neurology	M00053	glutamine	2	-0.0513088	0.0989683	0.604153	PPP	Q9H477	Shin et al.	glutamine	HMDB0000641	ENSG00000171174	RBKS	FALSE
155373	MR-IVW	RBKS:Q9H477:OID20986:v1:Neurology	RBKS:Q9H477:OID20986:v1:Neurology	M00054	tryptophan	2	0.042992	0.0823302	0.601539	PPP	Q9H477	Shin et al.	tryptophan	HMDB0000929	ENSG00000171174	RBKS	FALSE
155374	MR-IVW	RBKS:Q9H477:OID20986:v1:Neurology	RBKS:Q9H477:OID20986:v1:Neurology	M00059	histidine	2	-0.11063	0.0718445	0.123596	PPP	Q9H477	Shin et al.	histidine	HMDB0000177	ENSG00000171174	RBKS	FALSE
155375	MR-IVW	RBKS:Q9H477:OID20986:v1:Neurology	RBKS:Q9H477:OID20986:v1:Neurology	M00063	cholesterol	2	0.154537	0.0943707	0.101516	PPP	Q9H477	Shin et al.	cholesterol	HMDB0000067	ENSG00000171174	RBKS	FALSE
155376	MR-IVW	RBKS:Q9H477:OID20986:v1:Neurology	RBKS:Q9H477:OID20986:v1:Neurology	M00064	phenylalanine	2	0.03631	0.078683	0.64446	PPP	Q9H477	Shin et al.	phenylalanine	HMDB0000159	ENSG00000171174	RBKS	FALSE
155377	MR-IVW	RBKS:Q9H477:OID20986:v1:Neurology	RBKS:Q9H477:OID20986:v1:Neurology	M00555	adenosine	2	-0.0205446	0.0718945	0.775062	PPP	Q9H477	Shin et al.	adenosine	HMDB0000050	ENSG00000171174	RBKS	FALSE
155378	MR-IVW	RBKS:Q9H477:OID20986:v1:Neurology	RBKS:Q9H477:OID20986:v1:Neurology	M00577	fructose	2	0.00475025	0.0768127	0.950689	PPP	Q9H477	Shin et al.	fructose	HMDB0000660	ENSG00000171174	RBKS	FALSE
155379	MR-IVW	RBKS:Q9H477:OID20986:v1:Neurology	RBKS:Q9H477:OID20986:v1:Neurology	M00599	pyruvate	2	0.0758623	0.0833372	0.362661	PPP	Q9H477	Shin et al.	pyruvate	HMDB0000243	ENSG00000171174	RBKS	FALSE
155380	MR-IVW	RBKS:Q9H477:OID20986:v1:Neurology	RBKS:Q9H477:OID20986:v1:Neurology	M00606	uridine	2	0.0439527	0.0718504	0.540719	PPP	Q9H477	Shin et al.	uridine	HMDB0000296	ENSG00000171174	RBKS	FALSE
155381	MR-IVW	RBKS:Q9H477:OID20986:v1:Neurology	RBKS:Q9H477:OID20986:v1:Neurology	M01105	linoleate (18:2n6)	2	0.00929582	0.0719544	0.897207	PPP	Q9H477	Shin et al.	linoleate (18:2n6)	HMDB0006270,HMDB0000673	ENSG00000171174	RBKS	FALSE
155382	MR-IVW	RBKS:Q9H477:OID20986:v1:Neurology	RBKS:Q9H477:OID20986:v1:Neurology	M01110	arachidonate (20:4n6)	2	-0.0180103	0.0717867	0.801902	PPP	Q9H477	Shin et al.	arachidonate (20:4n6)	HMDB0001043	ENSG00000171174	RBKS	FALSE
155383	MR-IVW	RBKS:Q9H477:OID20986:v1:Neurology	RBKS:Q9H477:OID20986:v1:Neurology	M01123	inosine	2	0.0463004	0.119933	0.699458	PPP	Q9H477	Shin et al.	inosine	HMDB0000195	ENSG00000171174	RBKS	FALSE
155384	MR-IVW	RBKS:Q9H477:OID20986:v1:Neurology	RBKS:Q9H477:OID20986:v1:Neurology	M01284	threonine	2	-0.0244534	0.0817024	0.764712	PPP	Q9H477	Shin et al.	threonine	HMDB0000167	ENSG00000171174	RBKS	FALSE
155385	MR-IVW	RBKS:Q9H477:OID20986:v1:Neurology	RBKS:Q9H477:OID20986:v1:Neurology	M01299	tyrosine	2	0.0606233	0.0750181	0.419024	PPP	Q9H477	Shin et al.	tyrosine	HMDB0000158	ENSG00000171174	RBKS	FALSE
155386	MR-IVW	RBKS:Q9H477:OID20986:v1:Neurology	RBKS:Q9H477:OID20986:v1:Neurology	M01302	methionine	2	-0.0362967	0.0718848	0.613609	PPP	Q9H477	Shin et al.	methionine	HMDB0000696	ENSG00000171174	RBKS	FALSE
155387	MR-IVW	RBKS:Q9H477:OID20986:v1:Neurology	RBKS:Q9H477:OID20986:v1:Neurology	M01336	palmitate (16:0)	2	0.0289172	0.0718608	0.687386	PPP	Q9H477	Shin et al.	palmitate (16:0)	HMDB0000220	ENSG00000171174	RBKS	FALSE
155388	MR-IVW	RBKS:Q9H477:OID20986:v1:Neurology	RBKS:Q9H477:OID20986:v1:Neurology	M01358	stearate (18:0)	2	0.0824577	0.0718456	0.25109	PPP	Q9H477	Shin et al.	stearate (18:0)	HMDB0000827	ENSG00000171174	RBKS	FALSE
155389	MR-IVW	RBKS:Q9H477:OID20986:v1:Neurology	RBKS:Q9H477:OID20986:v1:Neurology	M01493	ornithine	2	-0.0669186	0.103981	0.519857	PPP	Q9H477	Shin et al.	ornithine	HMDB0000214	ENSG00000171174	RBKS	FALSE
155390	MR-IVW	RBKS:Q9H477:OID20986:v1:Neurology	RBKS:Q9H477:OID20986:v1:Neurology	M01508	pantothenate	2	0.00774988	0.18789	0.967099	PPP	Q9H477	Shin et al.	pantothenate	HMDB0000210	ENSG00000171174	RBKS	FALSE
155391	MR-IVW	RBKS:Q9H477:OID20986:v1:Neurology	RBKS:Q9H477:OID20986:v1:Neurology	M01564	citrate	2	0.028369	0.0776136	0.714727	PPP	Q9H477	Shin et al.	citrate	HMDB0000094	ENSG00000171174	RBKS	FALSE
155392	MR-IVW	RBKS:Q9H477:OID20986:v1:Neurology	RBKS:Q9H477:OID20986:v1:Neurology	M01638	arginine	2	-0.0601468	0.104024	0.563129	PPP	Q9H477	Shin et al.	arginine	HMDB0000517	ENSG00000171174	RBKS	FALSE
155393	MR-IVW	RBKS:Q9H477:OID20986:v1:Neurology	RBKS:Q9H477:OID20986:v1:Neurology	M01640	ascorbate (vitamin c)	2	-0.0956801	0.161235	0.552899	PPP	Q9H477	Shin et al.	ascorbate (vitamin c)	HMDB0000044	ENSG00000171174	RBKS	FALSE
155394	MR-IVW	RBKS:Q9H477:OID20986:v1:Neurology	RBKS:Q9H477:OID20986:v1:Neurology	M01649	valine	2	0.0720029	0.102794	0.483642	PPP	Q9H477	Shin et al.	valine	HMDB0000883	ENSG00000171174	RBKS	FALSE
155395	MR-IVW	RBKS:Q9H477:OID20986:v1:Neurology	RBKS:Q9H477:OID20986:v1:Neurology	M01670	urea	2	-0.0867502	0.0718773	0.227462	PPP	Q9H477	Shin et al.	urea	HMDB0000294	ENSG00000171174	RBKS	FALSE
155396	MR-IVW	RBKS:Q9H477:OID20986:v1:Neurology	RBKS:Q9H477:OID20986:v1:Neurology	M01712	cortisol	2	0.0801641	0.0718885	0.2648	PPP	Q9H477	Shin et al.	cortisol	HMDB0000063	ENSG00000171174	RBKS	FALSE
155397	MR-IVW	RBKS:Q9H477:OID20986:v1:Neurology	RBKS:Q9H477:OID20986:v1:Neurology	M01827	riboflavin (vitamin b2)	2	0.0427853	0.16875	0.799849	PPP	Q9H477	Shin et al.	riboflavin (vitamin b2)	HMDB0000244	ENSG00000171174	RBKS	FALSE
155398	MR-IVW	RBKS:Q9H477:OID20986:v1:Neurology	RBKS:Q9H477:OID20986:v1:Neurology	M02132	citrulline	2	-0.0154246	0.0979111	0.874822	PPP	Q9H477	Shin et al.	citrulline	HMDB0000904	ENSG00000171174	RBKS	FALSE
155399	MR-IVW	RBKS:Q9H477:OID20986:v1:Neurology	RBKS:Q9H477:OID20986:v1:Neurology	M02137	biliverdin	2	0.0724756	0.0779253	0.352337	PPP	Q9H477	Shin et al.	biliverdin	HMDB0001008	ENSG00000171174	RBKS	FALSE
155400	MR-IVW	RBKS:Q9H477:OID20986:v1:Neurology	RBKS:Q9H477:OID20986:v1:Neurology	M02342	serotonin (5ht)	2	-0.014643	0.0980743	0.881313	PPP	Q9H477	Shin et al.	serotonin (5ht)	HMDB0000259	ENSG00000171174	RBKS	FALSE
155401	MR-IVW	RBKS:Q9H477:OID20986:v1:Neurology	RBKS:Q9H477:OID20986:v1:Neurology	M03147	xanthine	2	0.0456753	0.13026	0.725853	PPP	Q9H477	Shin et al.	xanthine	HMDB0000292	ENSG00000171174	RBKS	FALSE
155402	MR-IVW	RBKS:Q9H477:OID20986:v1:Neurology	RBKS:Q9H477:OID20986:v1:Neurology	M11438	phosphate	2	0.000304606	0.0732809	0.996683	PPP	Q9H477	Shin et al.	phosphate	HMDB0001429	ENSG00000171174	RBKS	FALSE
155403	MR-IVW	RBKS:Q9H477:OID20986:v1:Neurology	RBKS:Q9H477:OID20986:v1:Neurology	M15122	glycerol	2	0.052742	0.0718597	0.462974	PPP	Q9H477	Shin et al.	glycerol	HMDB0000131	ENSG00000171174	RBKS	FALSE
155404	MR-IVW	RBKS:Q9H477:OID20986:v1:Neurology	RBKS:Q9H477:OID20986:v1:Neurology	M15488	acetylphosphate	2	-0.0205446	0.0718945	0.775062	PPP	Q9H477	Shin et al.	acetylphosphate	HMDB0001494	ENSG00000171174	RBKS	FALSE
155405	MR-IVW	RBKS:Q9H477:OID20986:v1:Neurology	RBKS:Q9H477:OID20986:v1:Neurology	M15506	choline	2	-0.0100843	0.0829829	0.903277	PPP	Q9H477	Shin et al.	choline	HMDB0000097	ENSG00000171174	RBKS	FALSE
155406	MR-IVW	RBKS:Q9H477:OID20986:v1:Neurology	RBKS:Q9H477:OID20986:v1:Neurology	M15630	n-acetylornithine	2	-0.0141589	0.0728883	0.845977	PPP	Q9H477	Shin et al.	n-acetylornithine	HMDB0003357	ENSG00000171174	RBKS	FALSE
155407	MR-IVW	RBKS:Q9H477:OID20986:v1:Neurology	RBKS:Q9H477:OID20986:v1:Neurology	M15677	3-methylhistidine	2	-0.0715463	0.0932221	0.442794	PPP	Q9H477	Shin et al.	3-methylhistidine	HMDB0000479	ENSG00000171174	RBKS	FALSE
155408	MR-IVW	RBKS:Q9H477:OID20986:v1:Neurology	RBKS:Q9H477:OID20986:v1:Neurology	M15990	glycerophosphorylcholine (gpc)	2	-0.0598191	0.0748194	0.423993	PPP	Q9H477	Shin et al.	glycerophosphorylcholine (gpc)	HMDB0000086	ENSG00000171174	RBKS	FALSE
155409	MR-IVW	RBKS:Q9H477:OID20986:v1:Neurology	RBKS:Q9H477:OID20986:v1:Neurology	M15996	aspartate	2	0.0769161	0.072208	0.286785	PPP	Q9H477	Shin et al.	aspartate	HMDB0000191	ENSG00000171174	RBKS	FALSE
155410	MR-IVW	RBKS:Q9H477:OID20986:v1:Neurology	RBKS:Q9H477:OID20986:v1:Neurology	M18254	paraxanthine	2	0.0917191	0.0732738	0.210668	PPP	Q9H477	Shin et al.	paraxanthine	HMDB0001860	ENSG00000171174	RBKS	FALSE
155411	MR-IVW	RBKS:Q9H477:OID20986:v1:Neurology	RBKS:Q9H477:OID20986:v1:Neurology	M18467	eicosapentaenoate (epa; 20:5n3)	2	-0.0129028	0.0717862	0.857357	PPP	Q9H477	Shin et al.	eicosapentaenoate (epa; 20:5n3)	HMDB0001999	ENSG00000171174	RBKS	FALSE
155412	MR-IVW	RBKS:Q9H477:OID20986:v1:Neurology	RBKS:Q9H477:OID20986:v1:Neurology	M18474	estrone 3-sulfate	2	0.303103	0.20341	0.136195	PPP	Q9H477	Shin et al.	estrone 3-sulfate	HMDB0001425	ENSG00000171174	RBKS	FALSE
155413	MR-IVW	RBKS:Q9H477:OID20986:v1:Neurology	RBKS:Q9H477:OID20986:v1:Neurology	M18494	taurochenodeoxycholate	2	0.0732488	0.0840315	0.383382	PPP	Q9H477	Shin et al.	taurochenodeoxycholate	HMDB0000951	ENSG00000171174	RBKS	FALSE
155414	MR-IVW	RBKS:Q9H477:OID20986:v1:Neurology	RBKS:Q9H477:OID20986:v1:Neurology	M19323	docosahexaenoate (dha; 22:6n3)	2	0.0120072	0.0786322	0.878634	PPP	Q9H477	Shin et al.	docosahexaenoate (dha; 22:6n3)	HMDB0002183	ENSG00000171174	RBKS	FALSE
155415	MR-IVW	RBKS:Q9H477:OID20986:v1:Neurology	RBKS:Q9H477:OID20986:v1:Neurology	M19934	myo-inositol	2	-0.0158899	0.0718512	0.824975	PPP	Q9H477	Shin et al.	myo-inositol	HMDB0000211	ENSG00000171174	RBKS	FALSE
155416	MR-IVW	RBKS:Q9H477:OID20986:v1:Neurology	RBKS:Q9H477:OID20986:v1:Neurology	M20489	glucose	2	-0.00372599	0.101533	0.970726	PPP	Q9H477	Shin et al.	glucose	HMDB0000122	ENSG00000171174	RBKS	FALSE
155417	MR-IVW	RBKS:Q9H477:OID20986:v1:Neurology	RBKS:Q9H477:OID20986:v1:Neurology	M21044	2-hydroxybutyrate (ahb)	2	0.0558923	0.125392	0.655785	PPP	Q9H477	Shin et al.	2-hydroxybutyrate (ahb)	HMDB0000008	ENSG00000171174	RBKS	FALSE
155418	MR-IVW	RBKS:Q9H477:OID20986:v1:Neurology	RBKS:Q9H477:OID20986:v1:Neurology	M22189	palmitoylcarnitine (c16)	2	0.0124427	0.0723197	0.863397	PPP	Q9H477	Shin et al.	palmitoylcarnitine (c16)	HMDB0000222	ENSG00000171174	RBKS	FALSE
155419	MR-IVW	RBKS:Q9H477:OID20986:v1:Neurology	RBKS:Q9H477:OID20986:v1:Neurology	M22842	cholate	2	0.0718418	0.105786	0.497059	PPP	Q9H477	Shin et al.	cholate	HMDB0000619	ENSG00000171174	RBKS	FALSE
155420	MR-IVW	RBKS:Q9H477:OID20986:v1:Neurology	RBKS:Q9H477:OID20986:v1:Neurology	M27716	bilirubin (z,z)	2	0.040039	0.0770586	0.603348	PPP	Q9H477	Shin et al.	bilirubin (z,z)	HMDB0000054	ENSG00000171174	RBKS	FALSE
155421	MR-IVW	RBKS:Q9H477:OID20986:v1:Neurology	RBKS:Q9H477:OID20986:v1:Neurology	M27718	creatine	2	-0.0115586	0.0757621	0.878741	PPP	Q9H477	Shin et al.	creatine	HMDB0000064	ENSG00000171174	RBKS	FALSE
155422	MR-IVW	RBKS:Q9H477:OID20986:v1:Neurology	RBKS:Q9H477:OID20986:v1:Neurology	M31453	cysteine	2	0.00831559	0.0723259	0.908466	PPP	Q9H477	Shin et al.	cysteine	HMDB0000574	ENSG00000171174	RBKS	FALSE
155423	MR-IVW	RBKS:Q9H477:OID20986:v1:Neurology	RBKS:Q9H477:OID20986:v1:Neurology	M31454	cystine	2	0.0581507	0.236005	0.805375	PPP	Q9H477	Shin et al.	cystine	HMDB0000192	ENSG00000171174	RBKS	FALSE
155424	MR-IVW	RBKS:Q9H477:OID20986:v1:Neurology	RBKS:Q9H477:OID20986:v1:Neurology	M32198	acetylcarnitine (c2)	2	0.0230315	0.0718395	0.748516	PPP	Q9H477	Shin et al.	acetylcarnitine (c2)	HMDB0000201	ENSG00000171174	RBKS	FALSE
155425	MR-IVW	RBKS:Q9H477:OID20986:v1:Neurology	RBKS:Q9H477:OID20986:v1:Neurology	M32315	serine	2	-0.145811	0.0984882	0.138743	PPP	Q9H477	Shin et al.	serine	HMDB0000187	ENSG00000171174	RBKS	FALSE
155426	MR-IVW	RBKS:Q9H477:OID20986:v1:Neurology	RBKS:Q9H477:OID20986:v1:Neurology	M32319	trans-4-hydroxyproline	2	-0.0482317	0.0718413	0.501988	PPP	Q9H477	Shin et al.	trans-4-hydroxyproline	HMDB0000725	ENSG00000171174	RBKS	FALSE
155427	MR-IVW	RBKS:Q9H477:OID20986:v1:Neurology	RBKS:Q9H477:OID20986:v1:Neurology	M32322	glutamate	2	0.0896203	0.0874426	0.305408	PPP	Q9H477	Shin et al.	glutamate	HMDB0000148	ENSG00000171174	RBKS	FALSE
155428	MR-IVW	RBKS:Q9H477:OID20986:v1:Neurology	RBKS:Q9H477:OID20986:v1:Neurology	M32338	glycine	2	-0.169275	0.0718326	0.0184471	PPP	Q9H477	Shin et al.	glycine	HMDB0000123	ENSG00000171174	RBKS	FALSE
155429	MR-IVW	RBKS:Q9H477:OID20986:v1:Neurology	RBKS:Q9H477:OID20986:v1:Neurology	M32339	alanine	2	0.0786081	0.15305	0.607525	PPP	Q9H477	Shin et al.	alanine	HMDB0000161	ENSG00000171174	RBKS	FALSE
155430	MR-IVW	RBKS:Q9H477:OID20986:v1:Neurology	RBKS:Q9H477:OID20986:v1:Neurology	M32425	dehydroepiandrosterone sulfate (dhea-s)	2	-0.0988603	0.114699	0.388735	PPP	Q9H477	Shin et al.	dehydroepiandrosterone sulfate (dhea-s)	HMDB0001032	ENSG00000171174	RBKS	FALSE
155431	MR-IVW	RBKS:Q9H477:OID20986:v1:Neurology	RBKS:Q9H477:OID20986:v1:Neurology	M32458	oleamide	2	0.0971742	0.0743042	0.190945	PPP	Q9H477	Shin et al.	oleamide	HMDB0002117	ENSG00000171174	RBKS	FALSE
155432	MR-IVW	RBKS:Q9H477:OID20986:v1:Neurology	RBKS:Q9H477:OID20986:v1:Neurology	M32593	heme	2	0.0978069	0.0839568	0.244033	PPP	Q9H477	Shin et al.	heme	HMDB0003178	ENSG00000171174	RBKS	FALSE
155433	MR-IVW	RBKS:Q9H477:OID20986:v1:Neurology	RBKS:Q9H477:OID20986:v1:Neurology	M33453	alpha-ketoglutarate	2	-0.00101279	0.0814919	0.990084	PPP	Q9H477	Shin et al.	alpha-ketoglutarate	HMDB0000208	ENSG00000171174	RBKS	FALSE
155434	MR-IVW	RBKS:Q9H477:OID20986:v1:Neurology	RBKS:Q9H477:OID20986:v1:Neurology	M34106	bilirubin (e,z or z,e)*	2	-0.0165146	0.0874724	0.850251	PPP	Q9H477	Shin et al.	bilirubin (e,z or z,e)*	HMDB0000488	ENSG00000171174	RBKS	FALSE
155435	MR-IVW	RBKS:Q9H477:OID20986:v1:Neurology	RBKS:Q9H477:OID20986:v1:Neurology	M34283	asparagine	2	-0.125159	0.0814831	0.124536	PPP	Q9H477	Shin et al.	asparagine	HMDB0000168	ENSG00000171174	RBKS	FALSE
155436	MR-IVW	RBKS:Q9H477:OID20986:v1:Neurology	RBKS:Q9H477:OID20986:v1:Neurology	bioa_001	alanine	2	0.052234	0.0602186	0.385719	PPP	Q9H477	Lotta et al.	alanine	HMDB0000161	ENSG00000171174	RBKS	FALSE
155437	MR-IVW	RBKS:Q9H477:OID20986:v1:Neurology	RBKS:Q9H477:OID20986:v1:Neurology	bioa_002	arginine	2	-0.0450013	0.0415162	0.278389	PPP	Q9H477	Lotta et al.	arginine	HMDB0000517	ENSG00000171174	RBKS	FALSE
155438	MR-IVW	RBKS:Q9H477:OID20986:v1:Neurology	RBKS:Q9H477:OID20986:v1:Neurology	bioa_003	asparagine	2	0.0163549	0.0771246	0.832062	PPP	Q9H477	Lotta et al.	asparagine	HMDB0000168	ENSG00000171174	RBKS	FALSE
155439	MR-IVW	RBKS:Q9H477:OID20986:v1:Neurology	RBKS:Q9H477:OID20986:v1:Neurology	bioa_004	aspartate	2	0.0384847	0.0351247	0.273228	PPP	Q9H477	Lotta et al.	aspartate	HMDB0000191	ENSG00000171174	RBKS	FALSE
155440	MR-IVW	RBKS:Q9H477:OID20986:v1:Neurology	RBKS:Q9H477:OID20986:v1:Neurology	bioa_005	citrulline	2	0.00338643	0.0676099	0.960052	PPP	Q9H477	Lotta et al.	citrulline	HMDB0000904	ENSG00000171174	RBKS	FALSE
155441	MR-IVW	RBKS:Q9H477:OID20986:v1:Neurology	RBKS:Q9H477:OID20986:v1:Neurology	bioa_006	glutamine	2	-0.0479282	0.055725	0.389743	PPP	Q9H477	Lotta et al.	glutamine	HMDB0000641	ENSG00000171174	RBKS	FALSE
155442	MR-IVW	RBKS:Q9H477:OID20986:v1:Neurology	RBKS:Q9H477:OID20986:v1:Neurology	bioa_007	glutamate	2	0.0271498	0.035009	0.43804	PPP	Q9H477	Lotta et al.	glutamate	HMDB0000148	ENSG00000171174	RBKS	FALSE
155443	MR-IVW	RBKS:Q9H477:OID20986:v1:Neurology	RBKS:Q9H477:OID20986:v1:Neurology	bioa_008	glycine	2	-0.057682	0.0218525	0.00830027	PPP	Q9H477	Lotta et al.	glycine	HMDB0000123	ENSG00000171174	RBKS	FALSE
155444	MR-IVW	RBKS:Q9H477:OID20986:v1:Neurology	RBKS:Q9H477:OID20986:v1:Neurology	bioa_009	histidine	2	-0.0155764	0.0422049	0.712078	PPP	Q9H477	Lotta et al.	histidine	HMDB0000177	ENSG00000171174	RBKS	FALSE
155445	MR-IVW	RBKS:Q9H477:OID20986:v1:Neurology	RBKS:Q9H477:OID20986:v1:Neurology	bioa_013	methionine	2	-0.00106421	0.0350148	0.975754	PPP	Q9H477	Lotta et al.	methionine	HMDB0000696	ENSG00000171174	RBKS	FALSE
155446	MR-IVW	RBKS:Q9H477:OID20986:v1:Neurology	RBKS:Q9H477:OID20986:v1:Neurology	bioa_014	ornithine	2	0.000148572	0.0364664	0.996749	PPP	Q9H477	Lotta et al.	ornithine	HMDB0000214	ENSG00000171174	RBKS	FALSE
155447	MR-IVW	RBKS:Q9H477:OID20986:v1:Neurology	RBKS:Q9H477:OID20986:v1:Neurology	bioa_015	phenylethylamine	4	-0.0691246	0.0478779	0.148804	PPP	Q9H477	Lotta et al.	phenylethylamine	HMDB0012275	ENSG00000171174	RBKS	FALSE
155448	MR-IVW	RBKS:Q9H477:OID20986:v1:Neurology	RBKS:Q9H477:OID20986:v1:Neurology	bioa_016	phenylalanine	2	-0.0267735	0.0212858	0.20846	PPP	Q9H477	Lotta et al.	phenylalanine	HMDB0000159	ENSG00000171174	RBKS	FALSE
155449	MR-IVW	RBKS:Q9H477:OID20986:v1:Neurology	RBKS:Q9H477:OID20986:v1:Neurology	bioa_018	serine	2	-0.0565533	0.0707156	0.423867	PPP	Q9H477	Lotta et al.	serine	HMDB0000187	ENSG00000171174	RBKS	FALSE
155450	MR-IVW	RBKS:Q9H477:OID20986:v1:Neurology	RBKS:Q9H477:OID20986:v1:Neurology	bioa_019	threonine	2	0.0445613	0.100942	0.658885	PPP	Q9H477	Lotta et al.	threonine	HMDB0000167	ENSG00000171174	RBKS	FALSE
155451	MR-IVW	RBKS:Q9H477:OID20986:v1:Neurology	RBKS:Q9H477:OID20986:v1:Neurology	bioa_020	tryptophan	2	0.0531952	0.0350114	0.128669	PPP	Q9H477	Lotta et al.	tryptophan	HMDB0000929	ENSG00000171174	RBKS	FALSE
155452	MR-IVW	RBKS:Q9H477:OID20986:v1:Neurology	RBKS:Q9H477:OID20986:v1:Neurology	bioa_021	tyrosine	2	-0.0267968	0.0272275	0.325026	PPP	Q9H477	Lotta et al.	tyrosine	HMDB0000158	ENSG00000171174	RBKS	FALSE
155453	MR-IVW	RBKS:Q9H477:OID20986:v1:Neurology	RBKS:Q9H477:OID20986:v1:Neurology	bioa_022	valine	2	-0.0164334	0.021117	0.436446	PPP	Q9H477	Lotta et al.	valine	HMDB0000883	ENSG00000171174	RBKS	FALSE
155454	MR-IVW	RBKS:Q9H477:OID20986:v1:Neurology	RBKS:Q9H477:OID20986:v1:Neurology	bioa_023	n-acetylornithine	2	-0.0453311	0.0351709	0.19744	PPP	Q9H477	Lotta et al.	n-acetylornithine	HMDB0003357	ENSG00000171174	RBKS	FALSE
155455	MR-IVW	RBKS:Q9H477:OID20986:v1:Neurology	RBKS:Q9H477:OID20986:v1:Neurology	bioa_030	trans-hydroxyproline	2	-0.0593288	0.0350553	0.0905633	PPP	Q9H477	Lotta et al.	trans-hydroxyproline	HMDB0000725	ENSG00000171174	RBKS	FALSE
155456	MR-IVW	RBKS:Q9H477:OID20986:v1:Neurology	RBKS:Q9H477:OID20986:v1:Neurology	bioa_031	sarcosine	4	-0.00387403	0.0218258	0.859117	PPP	Q9H477	Lotta et al.	sarcosine	HMDB0000271	ENSG00000171174	RBKS	FALSE
155457	MR-IVW	RBKS:Q9H477:OID20986:v1:Neurology	RBKS:Q9H477:OID20986:v1:Neurology	bioa_032	serotonin	2	-0.0479925	0.0448215	0.284283	PPP	Q9H477	Lotta et al.	serotonin	HMDB0000259	ENSG00000171174	RBKS	FALSE
155458	MR-IVW	RBKS:Q9H477:OID20986:v1:Neurology	RBKS:Q9H477:OID20986:v1:Neurology	bioa_033	spermidine	4	0.00603615	0.0311868	0.84653	PPP	Q9H477	Lotta et al.	spermidine	HMDB0001257	ENSG00000171174	RBKS	FALSE
155459	MR-IVW	RBKS:Q9H477:OID20986:v1:Neurology	RBKS:Q9H477:OID20986:v1:Neurology	bior_002	acetylcarnitine (c2)	2	0.0380044	0.0480407	0.428893	PPP	Q9H477	Lotta et al.	acetylcarnitine (c2)	HMDB0000201	ENSG00000171174	RBKS	FALSE
155460	MR-IVW	RBKS:Q9H477:OID20986:v1:Neurology	RBKS:Q9H477:OID20986:v1:Neurology	bior_031	hexadecanoylcarnitine	2	0.0273569	0.0422955	0.517759	PPP	Q9H477	Lotta et al.	hexadecanoylcarnitine	HMDB0000222	ENSG00000171174	RBKS	FALSE
155461	MR-IVW	RBKS:Q9H477:OID20986:v1:Neurology	RBKS:Q9H477:OID20986:v1:Neurology	met-d-Acetate	acetate	4	0.00106957	0.0137665	0.938072	PPP	Q9H477	Borges et al.	acetate	HMDB0000042	ENSG00000171174	RBKS	FALSE
155462	MR-IVW	RBKS:Q9H477:OID20986:v1:Neurology	RBKS:Q9H477:OID20986:v1:Neurology	met-d-Acetoacetate	acetoacetate	4	0.017042	0.0100453	0.0897892	PPP	Q9H477	Borges et al.	acetoacetate	HMDB0000060	ENSG00000171174	RBKS	FALSE
155463	MR-IVW	RBKS:Q9H477:OID20986:v1:Neurology	RBKS:Q9H477:OID20986:v1:Neurology	met-d-Ala	alanine	4	-0.00654857	0.0164789	0.691078	PPP	Q9H477	Borges et al.	alanine	HMDB0000161	ENSG00000171174	RBKS	FALSE
155464	MR-IVW	RBKS:Q9H477:OID20986:v1:Neurology	RBKS:Q9H477:OID20986:v1:Neurology	met-d-Citrate	citrate	4	0.0109566	0.00969147	0.258248	PPP	Q9H477	Borges et al.	citrate	HMDB0000094	ENSG00000171174	RBKS	FALSE
155465	MR-IVW	RBKS:Q9H477:OID20986:v1:Neurology	RBKS:Q9H477:OID20986:v1:Neurology	met-d-Gln	glutamine	4	0.0135143	0.0222326	0.543282	PPP	Q9H477	Borges et al.	glutamine	HMDB0000641	ENSG00000171174	RBKS	FALSE
155466	MR-IVW	RBKS:Q9H477:OID20986:v1:Neurology	RBKS:Q9H477:OID20986:v1:Neurology	met-d-Glucose	glucose	4	-0.0186572	0.0126071	0.138901	PPP	Q9H477	Borges et al.	glucose	HMDB0000122	ENSG00000171174	RBKS	FALSE
155467	MR-IVW	RBKS:Q9H477:OID20986:v1:Neurology	RBKS:Q9H477:OID20986:v1:Neurology	met-d-Gly	glycine	4	0.00959834	0.0106922	0.369346	PPP	Q9H477	Borges et al.	glycine	HMDB0000123	ENSG00000171174	RBKS	FALSE
155468	MR-IVW	RBKS:Q9H477:OID20986:v1:Neurology	RBKS:Q9H477:OID20986:v1:Neurology	met-d-His	histidine	4	0.00249795	0.0096986	0.796748	PPP	Q9H477	Borges et al.	histidine	HMDB0000177	ENSG00000171174	RBKS	FALSE
155469	MR-IVW	RBKS:Q9H477:OID20986:v1:Neurology	RBKS:Q9H477:OID20986:v1:Neurology	met-d-LA	linoleate (18:2n6)	4	0.0223469	0.0170793	0.190729	PPP	Q9H477	Borges et al.	linoleate (18:2n6)	HMDB0006270,HMDB0000673	ENSG00000171174	RBKS	FALSE
155470	MR-IVW	RBKS:Q9H477:OID20986:v1:Neurology	RBKS:Q9H477:OID20986:v1:Neurology	met-d-Phe	phenylalanine	4	-0.00192926	0.00992276	0.845841	PPP	Q9H477	Borges et al.	phenylalanine	HMDB0000159	ENSG00000171174	RBKS	FALSE
155471	MR-IVW	RBKS:Q9H477:OID20986:v1:Neurology	RBKS:Q9H477:OID20986:v1:Neurology	met-d-Pyruvate	pyruvate	4	0.016231	0.0132877	0.221894	PPP	Q9H477	Borges et al.	pyruvate	HMDB0000243	ENSG00000171174	RBKS	FALSE
155472	MR-IVW	RBKS:Q9H477:OID20986:v1:Neurology	RBKS:Q9H477:OID20986:v1:Neurology	met-d-Tyr	tyrosine	4	0.00298189	0.00969791	0.75848	PPP	Q9H477	Borges et al.	tyrosine	HMDB0000158	ENSG00000171174	RBKS	FALSE
155473	MR-IVW	RBKS:Q9H477:OID20986:v1:Neurology	RBKS:Q9H477:OID20986:v1:Neurology	met-d-Val	valine	4	-0.000968716	0.0170629	0.954726	PPP	Q9H477	Borges et al.	valine	HMDB0000883	ENSG00000171174	RBKS	FALSE
156113	MR-IVW	SAT1:P21673:OID30111:v1:Cardiometabolic_II	SAT1:P21673:OID30111:v1:Cardiometabolic_II	GCST90199627	n-alpha-acetylornithine	1	-0.749209	0.434296	0.0845077	PPP	P21673	Chen et al.	n-alpha-acetylornithine	HMDB0003357	ENSG00000130066	SAT1	FALSE
156114	MR-IVW	SAT1:P21673:OID30111:v1:Cardiometabolic_II	SAT1:P21673:OID30111:v1:Cardiometabolic_II	GCST90199628	3-methylhistidine	1	0.264095	0.357242	0.459748	PPP	P21673	Chen et al.	3-methylhistidine	HMDB0000479	ENSG00000130066	SAT1	FALSE
156115	MR-IVW	SAT1:P21673:OID30111:v1:Cardiometabolic_II	SAT1:P21673:OID30111:v1:Cardiometabolic_II	GCST90199629	glycerophosphorylcholine (gpc)	1	0.476721	0.358886	0.184068	PPP	P21673	Chen et al.	glycerophosphorylcholine (gpc)	HMDB0000086	ENSG00000130066	SAT1	FALSE
156116	MR-IVW	SAT1:P21673:OID30111:v1:Cardiometabolic_II	SAT1:P21673:OID30111:v1:Cardiometabolic_II	GCST90199637	n-acetylglutamate	1	0.26672	0.368222	0.468854	PPP	P21673	Chen et al.	n-acetylglutamate	HMDB0001138	ENSG00000130066	SAT1	FALSE
156117	MR-IVW	SAT1:P21673:OID30111:v1:Cardiometabolic_II	SAT1:P21673:OID30111:v1:Cardiometabolic_II	GCST90199651	docosahexaenoate (dha; 22:6n3)	1	-0.0460241	0.357469	0.897556	PPP	P21673	Chen et al.	docosahexaenoate (dha; 22:6n3)	HMDB0002183	ENSG00000130066	SAT1	FALSE
156118	MR-IVW	SAT1:P21673:OID30111:v1:Cardiometabolic_II	SAT1:P21673:OID30111:v1:Cardiometabolic_II	GCST90199652	1-stearoyl-2-oleoyl-gps (18:0/18:1)	1	0.408032	0.362377	0.260171	PPP	P21673	Chen et al.	1-stearoyl-2-oleoyl-gps (18:0/18:1)	HMDB0010163	ENSG00000130066	SAT1	FALSE
156119	MR-IVW	SAT1:P21673:OID30111:v1:Cardiometabolic_II	SAT1:P21673:OID30111:v1:Cardiometabolic_II	GCST90199654	paraxanthine	1	-0.16896	0.367336	0.645545	PPP	P21673	Chen et al.	paraxanthine	HMDB0001860	ENSG00000130066	SAT1	FALSE
156120	MR-IVW	SAT1:P21673:OID30111:v1:Cardiometabolic_II	SAT1:P21673:OID30111:v1:Cardiometabolic_II	GCST90199665	n-acetylaspartate (naa)	1	0.303546	0.360316	0.39954	PPP	P21673	Chen et al.	n-acetylaspartate (naa)	HMDB0000812	ENSG00000130066	SAT1	FALSE
156121	MR-IVW	SAT1:P21673:OID30111:v1:Cardiometabolic_II	SAT1:P21673:OID30111:v1:Cardiometabolic_II	GCST90199666	palmitoylcarnitine (c16)	1	0.333719	0.357948	0.351175	PPP	P21673	Chen et al.	palmitoylcarnitine (c16)	HMDB0000222	ENSG00000130066	SAT1	FALSE
156122	MR-IVW	SAT1:P21673:OID30111:v1:Cardiometabolic_II	SAT1:P21673:OID30111:v1:Cardiometabolic_II	GCST90199669	acetylcarnitine (c2)	1	0.246112	0.357827	0.49158	PPP	P21673	Chen et al.	acetylcarnitine (c2)	HMDB0000201	ENSG00000130066	SAT1	FALSE
156123	MR-IVW	SAT1:P21673:OID30111:v1:Cardiometabolic_II	SAT1:P21673:OID30111:v1:Cardiometabolic_II	GCST90199673	dehydroepiandrosterone sulfate (dhea-s)	1	-0.400491	0.358548	0.264003	PPP	P21673	Chen et al.	dehydroepiandrosterone sulfate (dhea-s)	HMDB0001032	ENSG00000130066	SAT1	FALSE
156124	MR-IVW	SAT1:P21673:OID30111:v1:Cardiometabolic_II	SAT1:P21673:OID30111:v1:Cardiometabolic_II	GCST90199691	1-methylhistidine	1	0.185926	0.358613	0.604138	PPP	P21673	Chen et al.	1-methylhistidine	HMDB0000001	ENSG00000130066	SAT1	FALSE
156125	MR-IVW	SAT1:P21673:OID30111:v1:Cardiometabolic_II	SAT1:P21673:OID30111:v1:Cardiometabolic_II	GCST90199845	sphinganine-1-phosphate	1	-0.29774	0.360804	0.40925	PPP	P21673	Chen et al.	sphinganine-1-phosphate	HMDB0001383	ENSG00000130066	SAT1	FALSE
156126	MR-IVW	SAT1:P21673:OID30111:v1:Cardiometabolic_II	SAT1:P21673:OID30111:v1:Cardiometabolic_II	GCST90199896	sulfate*	1	-0.686082	0.358452	0.0556186	PPP	P21673	Chen et al.	sulfate*	HMDB01448	ENSG00000130066	SAT1	FALSE
156127	MR-IVW	SAT1:P21673:OID30111:v1:Cardiometabolic_II	SAT1:P21673:OID30111:v1:Cardiometabolic_II	GCST90199972	sphingomyelin (d18:1/24:1, d18:2/24:0)*	1	-0.0877265	0.357727	0.806276	PPP	P21673	Chen et al.	sphingomyelin (d18:1/24:1, d18:2/24:0)*	HMDB0012107	ENSG00000130066	SAT1	FALSE
156128	MR-IVW	SAT1:P21673:OID30111:v1:Cardiometabolic_II	SAT1:P21673:OID30111:v1:Cardiometabolic_II	GCST90200001	sphingomyelin (d18:1/20:0, d16:1/22:0)*	1	0.319854	0.357928	0.371521	PPP	P21673	Chen et al.	sphingomyelin (d18:1/20:0, d16:1/22:0)*	HMDB0012102	ENSG00000130066	SAT1	FALSE
156129	MR-IVW	SAT1:P21673:OID30111:v1:Cardiometabolic_II	SAT1:P21673:OID30111:v1:Cardiometabolic_II	GCST90200049	myristoyl dihydrosphingomyelin (d18:0/14:0)*	1	0.347623	0.35799	0.331527	PPP	P21673	Chen et al.	myristoyl dihydrosphingomyelin (d18:0/14:0)*	HMDB0012085	ENSG00000130066	SAT1	FALSE
156130	MR-IVW	SAT1:P21673:OID30111:v1:Cardiometabolic_II	SAT1:P21673:OID30111:v1:Cardiometabolic_II	GCST90200056	sphingomyelin (d18:0/18:0, d19:0/17:0)*	1	-0.0648176	0.357577	0.856156	PPP	P21673	Chen et al.	sphingomyelin (d18:0/18:0, d19:0/17:0)*	HMDB0012087	ENSG00000130066	SAT1	FALSE
156131	MR-IVW	SAT1:P21673:OID30111:v1:Cardiometabolic_II	SAT1:P21673:OID30111:v1:Cardiometabolic_II	GCST90200279	pantothenate	1	0.356457	0.359297	0.321151	PPP	P21673	Chen et al.	pantothenate	HMDB0000210	ENSG00000130066	SAT1	FALSE
156132	MR-IVW	SAT1:P21673:OID30111:v1:Cardiometabolic_II	SAT1:P21673:OID30111:v1:Cardiometabolic_II	GCST90200281	phosphoethanolamine	1	0.504732	0.357989	0.158567	PPP	P21673	Chen et al.	phosphoethanolamine	HMDB0000224	ENSG00000130066	SAT1	FALSE
156133	MR-IVW	SAT1:P21673:OID30111:v1:Cardiometabolic_II	SAT1:P21673:OID30111:v1:Cardiometabolic_II	GCST90200283	3-ureidopropionate	1	0.083155	0.374502	0.824282	PPP	P21673	Chen et al.	3-ureidopropionate	HMDB0000026	ENSG00000130066	SAT1	FALSE
156134	MR-IVW	SAT1:P21673:OID30111:v1:Cardiometabolic_II	SAT1:P21673:OID30111:v1:Cardiometabolic_II	GCST90200291	sarcosine	1	-0.44156	0.358651	0.21826	PPP	P21673	Chen et al.	sarcosine	HMDB0000271	ENSG00000130066	SAT1	FALSE
156135	MR-IVW	SAT1:P21673:OID30111:v1:Cardiometabolic_II	SAT1:P21673:OID30111:v1:Cardiometabolic_II	GCST90200292	trans-4-hydroxyproline	1	0.387067	0.358028	0.27965	PPP	P21673	Chen et al.	trans-4-hydroxyproline	HMDB0000725	ENSG00000130066	SAT1	FALSE
156136	MR-IVW	SAT1:P21673:OID30111:v1:Cardiometabolic_II	SAT1:P21673:OID30111:v1:Cardiometabolic_II	GCST90200293	thyroxine	1	-0.132175	0.357834	0.711847	PPP	P21673	Chen et al.	thyroxine	HMDB0000248	ENSG00000130066	SAT1	FALSE
156137	MR-IVW	SAT1:P21673:OID30111:v1:Cardiometabolic_II	SAT1:P21673:OID30111:v1:Cardiometabolic_II	GCST90200296	methyl indole-3-acetate	1	0.104757	0.38787	0.787096	PPP	P21673	Chen et al.	methyl indole-3-acetate	HMDB0029738	ENSG00000130066	SAT1	FALSE
156138	MR-IVW	SAT1:P21673:OID30111:v1:Cardiometabolic_II	SAT1:P21673:OID30111:v1:Cardiometabolic_II	GCST90200304	citrate	1	-0.51849	0.357835	0.147348	PPP	P21673	Chen et al.	citrate	HMDB0000094	ENSG00000130066	SAT1	FALSE
156139	MR-IVW	SAT1:P21673:OID30111:v1:Cardiometabolic_II	SAT1:P21673:OID30111:v1:Cardiometabolic_II	GCST90200306	butyrate/isobutyrate (4:0)	1	0.116904	0.363556	0.747788	PPP	P21673	Chen et al.	butyrate/isobutyrate (4:0)	HMDB0000039	ENSG00000130066	SAT1	FALSE
156140	MR-IVW	SAT1:P21673:OID30111:v1:Cardiometabolic_II	SAT1:P21673:OID30111:v1:Cardiometabolic_II	GCST90200314	n-acetylneuraminate	1	0.362959	0.359165	0.312225	PPP	P21673	Chen et al.	n-acetylneuraminate	HMDB0000230	ENSG00000130066	SAT1	FALSE
156141	MR-IVW	SAT1:P21673:OID30111:v1:Cardiometabolic_II	SAT1:P21673:OID30111:v1:Cardiometabolic_II	GCST90200318	acetoacetate	1	0.416868	0.392015	0.287602	PPP	P21673	Chen et al.	acetoacetate	HMDB0000060	ENSG00000130066	SAT1	FALSE
156142	MR-IVW	SAT1:P21673:OID30111:v1:Cardiometabolic_II	SAT1:P21673:OID30111:v1:Cardiometabolic_II	GCST90200319	cys-gly, oxidized	1	0.417392	0.357937	0.243572	PPP	P21673	Chen et al.	cys-gly, oxidized	HMDB0000078	ENSG00000130066	SAT1	FALSE
156143	MR-IVW	SAT1:P21673:OID30111:v1:Cardiometabolic_II	SAT1:P21673:OID30111:v1:Cardiometabolic_II	GCST90200321	cholate	1	0.546534	0.366077	0.135451	PPP	P21673	Chen et al.	cholate	HMDB0000619	ENSG00000130066	SAT1	FALSE
156144	MR-IVW	SAT1:P21673:OID30111:v1:Cardiometabolic_II	SAT1:P21673:OID30111:v1:Cardiometabolic_II	GCST90200323	creatine	1	0.0977295	0.357338	0.784474	PPP	P21673	Chen et al.	creatine	HMDB0000064	ENSG00000130066	SAT1	FALSE
156145	MR-IVW	SAT1:P21673:OID30111:v1:Cardiometabolic_II	SAT1:P21673:OID30111:v1:Cardiometabolic_II	GCST90200325	glycerol	1	-0.429182	0.357309	0.229692	PPP	P21673	Chen et al.	glycerol	HMDB0000131	ENSG00000130066	SAT1	FALSE
156146	MR-IVW	SAT1:P21673:OID30111:v1:Cardiometabolic_II	SAT1:P21673:OID30111:v1:Cardiometabolic_II	GCST90200327	choline	1	0.330438	0.357818	0.355758	PPP	P21673	Chen et al.	choline	HMDB0000097	ENSG00000130066	SAT1	FALSE
156147	MR-IVW	SAT1:P21673:OID30111:v1:Cardiometabolic_II	SAT1:P21673:OID30111:v1:Cardiometabolic_II	GCST90200335	stearoyl sphingomyelin (d18:1/18:0)	1	-0.119383	0.357921	0.738723	PPP	P21673	Chen et al.	stearoyl sphingomyelin (d18:1/18:0)	HMDB0001348	ENSG00000130066	SAT1	FALSE
156148	MR-IVW	SAT1:P21673:OID30111:v1:Cardiometabolic_II	SAT1:P21673:OID30111:v1:Cardiometabolic_II	GCST90200336	n-palmitoyl-sphingosine (d18:1/16:0)	1	0.73986	0.357658	0.0385813	PPP	P21673	Chen et al.	n-palmitoyl-sphingosine (d18:1/16:0)	HMDB0004949	ENSG00000130066	SAT1	FALSE
156149	MR-IVW	SAT1:P21673:OID30111:v1:Cardiometabolic_II	SAT1:P21673:OID30111:v1:Cardiometabolic_II	GCST90200337	taurochenodeoxycholate	1	0.294074	0.362548	0.417291	PPP	P21673	Chen et al.	taurochenodeoxycholate	HMDB0000951	ENSG00000130066	SAT1	FALSE
156150	MR-IVW	SAT1:P21673:OID30111:v1:Cardiometabolic_II	SAT1:P21673:OID30111:v1:Cardiometabolic_II	GCST90200341	n-stearoyl-sphingosine (d18:1/18:0)*	1	0.283066	0.357997	0.429123	PPP	P21673	Chen et al.	n-stearoyl-sphingosine (d18:1/18:0)*	HMDB0004950	ENSG00000130066	SAT1	FALSE
156151	MR-IVW	SAT1:P21673:OID30111:v1:Cardiometabolic_II	SAT1:P21673:OID30111:v1:Cardiometabolic_II	GCST90200345	s-adenosylhomocysteine (sah)	1	-0.0244471	0.415024	0.953027	PPP	P21673	Chen et al.	s-adenosylhomocysteine (sah)	HMDB00939	ENSG00000130066	SAT1	FALSE
156152	MR-IVW	SAT1:P21673:OID30111:v1:Cardiometabolic_II	SAT1:P21673:OID30111:v1:Cardiometabolic_II	GCST90200348	quinolinate	1	0.081369	0.35912	0.820751	PPP	P21673	Chen et al.	quinolinate	HMDB0000232	ENSG00000130066	SAT1	FALSE
156153	MR-IVW	SAT1:P21673:OID30111:v1:Cardiometabolic_II	SAT1:P21673:OID30111:v1:Cardiometabolic_II	GCST90200349	eicosapentaenoate (epa; 20:5n3)	1	-0.479131	0.357906	0.180667	PPP	P21673	Chen et al.	eicosapentaenoate (epa; 20:5n3)	HMDB0001999	ENSG00000130066	SAT1	FALSE
156154	MR-IVW	SAT1:P21673:OID30111:v1:Cardiometabolic_II	SAT1:P21673:OID30111:v1:Cardiometabolic_II	GCST90200351	n-acetylputrescine	1	-0.0843677	0.358248	0.81382	PPP	P21673	Chen et al.	n-acetylputrescine	HMDB0002064	ENSG00000130066	SAT1	TRUE
156155	MR-IVW	SAT1:P21673:OID30111:v1:Cardiometabolic_II	SAT1:P21673:OID30111:v1:Cardiometabolic_II	GCST90200354	linoleate (18:2n6)	1	0.0342136	0.35788	0.923838	PPP	P21673	Chen et al.	linoleate (18:2n6)	HMDB0006270,HMDB0000673	ENSG00000130066	SAT1	FALSE
156156	MR-IVW	SAT1:P21673:OID30111:v1:Cardiometabolic_II	SAT1:P21673:OID30111:v1:Cardiometabolic_II	GCST90200355	adenosine 5'-diphosphate (adp)	1	-0.280424	0.479184	0.558406	PPP	P21673	Chen et al.	adenosine 5'-diphosphate (adp)	HMDB0001341	ENSG00000130066	SAT1	FALSE
156157	MR-IVW	SAT1:P21673:OID30111:v1:Cardiometabolic_II	SAT1:P21673:OID30111:v1:Cardiometabolic_II	GCST90200356	adenosine 5'-monophosphate (amp)	1	0.153264	0.35879	0.669255	PPP	P21673	Chen et al.	adenosine 5'-monophosphate (amp)	HMDB0000045	ENSG00000130066	SAT1	FALSE
156158	MR-IVW	SAT1:P21673:OID30111:v1:Cardiometabolic_II	SAT1:P21673:OID30111:v1:Cardiometabolic_II	GCST90200358	arachidonate (20:4n6)	1	-0.20449	0.357614	0.567445	PPP	P21673	Chen et al.	arachidonate (20:4n6)	HMDB0001043	ENSG00000130066	SAT1	FALSE
156159	MR-IVW	SAT1:P21673:OID30111:v1:Cardiometabolic_II	SAT1:P21673:OID30111:v1:Cardiometabolic_II	GCST90200359	5-methylthioadenosine (mta)	1	0.573395	0.358913	0.110135	PPP	P21673	Chen et al.	5-methylthioadenosine (mta)	HMDB0001173	ENSG00000130066	SAT1	FALSE
156160	MR-IVW	SAT1:P21673:OID30111:v1:Cardiometabolic_II	SAT1:P21673:OID30111:v1:Cardiometabolic_II	GCST90200361	beta-alanine	1	-0.323774	0.361068	0.369872	PPP	P21673	Chen et al.	beta-alanine	HMDB0000056	ENSG00000130066	SAT1	FALSE
156161	MR-IVW	SAT1:P21673:OID30111:v1:Cardiometabolic_II	SAT1:P21673:OID30111:v1:Cardiometabolic_II	GCST90200362	succinate	1	0.528998	0.364904	0.147144	PPP	P21673	Chen et al.	succinate	HMDB0000254	ENSG00000130066	SAT1	FALSE
156162	MR-IVW	SAT1:P21673:OID30111:v1:Cardiometabolic_II	SAT1:P21673:OID30111:v1:Cardiometabolic_II	GCST90200363	choline phosphate	1	0.534478	0.358157	0.13562	PPP	P21673	Chen et al.	choline phosphate	HMDB0001565	ENSG00000130066	SAT1	FALSE
156163	MR-IVW	SAT1:P21673:OID30111:v1:Cardiometabolic_II	SAT1:P21673:OID30111:v1:Cardiometabolic_II	GCST90200364	cysteinylglycine	1	-0.638533	0.358812	0.0751453	PPP	P21673	Chen et al.	cysteinylglycine	HMDB0000078	ENSG00000130066	SAT1	FALSE
156164	MR-IVW	SAT1:P21673:OID30111:v1:Cardiometabolic_II	SAT1:P21673:OID30111:v1:Cardiometabolic_II	GCST90200365	phenylpyruvate	1	-0.139859	0.358289	0.696276	PPP	P21673	Chen et al.	phenylpyruvate	HMDB0000205	ENSG00000130066	SAT1	FALSE
156165	MR-IVW	SAT1:P21673:OID30111:v1:Cardiometabolic_II	SAT1:P21673:OID30111:v1:Cardiometabolic_II	GCST90200368	cholesterol	1	0.283763	0.35791	0.427874	PPP	P21673	Chen et al.	cholesterol	HMDB0000067	ENSG00000130066	SAT1	FALSE
156166	MR-IVW	SAT1:P21673:OID30111:v1:Cardiometabolic_II	SAT1:P21673:OID30111:v1:Cardiometabolic_II	GCST90200369	2-hydroxyphenylacetate	1	0.176607	0.373978	0.636755	PPP	P21673	Chen et al.	2-hydroxyphenylacetate	HMDB0000669	ENSG00000130066	SAT1	FALSE
156167	MR-IVW	SAT1:P21673:OID30111:v1:Cardiometabolic_II	SAT1:P21673:OID30111:v1:Cardiometabolic_II	GCST90200370	aspartate	1	0.37328	0.358008	0.297107	PPP	P21673	Chen et al.	aspartate	HMDB0000191	ENSG00000130066	SAT1	FALSE
156168	MR-IVW	SAT1:P21673:OID30111:v1:Cardiometabolic_II	SAT1:P21673:OID30111:v1:Cardiometabolic_II	GCST90200372	arginine	1	-0.169643	0.358375	0.635951	PPP	P21673	Chen et al.	arginine	HMDB0000517	ENSG00000130066	SAT1	FALSE
156169	MR-IVW	SAT1:P21673:OID30111:v1:Cardiometabolic_II	SAT1:P21673:OID30111:v1:Cardiometabolic_II	GCST90200374	sphinganine	1	0.575086	0.377307	0.127462	PPP	P21673	Chen et al.	sphinganine	HMDB0000269	ENSG00000130066	SAT1	FALSE
156170	MR-IVW	SAT1:P21673:OID30111:v1:Cardiometabolic_II	SAT1:P21673:OID30111:v1:Cardiometabolic_II	GCST90200376	flavin adenine dinucleotide (fad)	1	0.317829	0.411172	0.439533	PPP	P21673	Chen et al.	flavin adenine dinucleotide (fad)	HMDB0001248	ENSG00000130066	SAT1	FALSE
156171	MR-IVW	SAT1:P21673:OID30111:v1:Cardiometabolic_II	SAT1:P21673:OID30111:v1:Cardiometabolic_II	GCST90200377	histidine	1	-0.181926	0.358679	0.612006	PPP	P21673	Chen et al.	histidine	HMDB0000177	ENSG00000130066	SAT1	FALSE
156172	MR-IVW	SAT1:P21673:OID30111:v1:Cardiometabolic_II	SAT1:P21673:OID30111:v1:Cardiometabolic_II	GCST90200378	cortisol	1	-0.378339	0.359316	0.292368	PPP	P21673	Chen et al.	cortisol	HMDB0000063	ENSG00000130066	SAT1	FALSE
156173	MR-IVW	SAT1:P21673:OID30111:v1:Cardiometabolic_II	SAT1:P21673:OID30111:v1:Cardiometabolic_II	GCST90200379	hypotaurine	1	0.111466	0.358923	0.756137	PPP	P21673	Chen et al.	hypotaurine	HMDB0000965	ENSG00000130066	SAT1	FALSE
156174	MR-IVW	SAT1:P21673:OID30111:v1:Cardiometabolic_II	SAT1:P21673:OID30111:v1:Cardiometabolic_II	GCST90200382	cystine	1	-0.258828	0.359681	0.471769	PPP	P21673	Chen et al.	cystine	HMDB0000192	ENSG00000130066	SAT1	FALSE
156175	MR-IVW	SAT1:P21673:OID30111:v1:Cardiometabolic_II	SAT1:P21673:OID30111:v1:Cardiometabolic_II	GCST90200383	cystathionine	1	0.321115	0.363314	0.376777	PPP	P21673	Chen et al.	cystathionine	HMDB0000099	ENSG00000130066	SAT1	FALSE
156176	MR-IVW	SAT1:P21673:OID30111:v1:Cardiometabolic_II	SAT1:P21673:OID30111:v1:Cardiometabolic_II	GCST90200384	guanidinoacetate	1	0.267395	0.358346	0.455551	PPP	P21673	Chen et al.	guanidinoacetate	HMDB0000128	ENSG00000130066	SAT1	FALSE
156177	MR-IVW	SAT1:P21673:OID30111:v1:Cardiometabolic_II	SAT1:P21673:OID30111:v1:Cardiometabolic_II	GCST90200385	sphingosine	1	0.339259	0.364039	0.351373	PPP	P21673	Chen et al.	sphingosine	HMDB0000252	ENSG00000130066	SAT1	FALSE
156178	MR-IVW	SAT1:P21673:OID30111:v1:Cardiometabolic_II	SAT1:P21673:OID30111:v1:Cardiometabolic_II	GCST90200390	stearate (18:0)	1	0.125868	0.357618	0.724867	PPP	P21673	Chen et al.	stearate (18:0)	HMDB0000827	ENSG00000130066	SAT1	FALSE
156179	MR-IVW	SAT1:P21673:OID30111:v1:Cardiometabolic_II	SAT1:P21673:OID30111:v1:Cardiometabolic_II	GCST90200391	methionine	1	0.166466	0.358702	0.642591	PPP	P21673	Chen et al.	methionine	HMDB0000696	ENSG00000130066	SAT1	FALSE
156180	MR-IVW	SAT1:P21673:OID30111:v1:Cardiometabolic_II	SAT1:P21673:OID30111:v1:Cardiometabolic_II	GCST90200392	orotate	1	-0.158606	0.36077	0.660204	PPP	P21673	Chen et al.	orotate	HMDB0000226	ENSG00000130066	SAT1	FALSE
156181	MR-IVW	SAT1:P21673:OID30111:v1:Cardiometabolic_II	SAT1:P21673:OID30111:v1:Cardiometabolic_II	GCST90200393	phosphate	1	-0.583918	0.358104	0.102979	PPP	P21673	Chen et al.	phosphate	HMDB0001429	ENSG00000130066	SAT1	FALSE
156182	MR-IVW	SAT1:P21673:OID30111:v1:Cardiometabolic_II	SAT1:P21673:OID30111:v1:Cardiometabolic_II	GCST90200394	inosine	1	-0.41548	0.462731	0.369247	PPP	P21673	Chen et al.	inosine	HMDB0000195	ENSG00000130066	SAT1	FALSE
156183	MR-IVW	SAT1:P21673:OID30111:v1:Cardiometabolic_II	SAT1:P21673:OID30111:v1:Cardiometabolic_II	GCST90200395	inosine 5'-monophosphate (imp)	1	0.513053	0.477487	0.282605	PPP	P21673	Chen et al.	inosine 5'-monophosphate (imp)	HMDB0000175	ENSG00000130066	SAT1	FALSE
156184	MR-IVW	SAT1:P21673:OID30111:v1:Cardiometabolic_II	SAT1:P21673:OID30111:v1:Cardiometabolic_II	GCST90200396	phenylalanine	1	-0.0460834	0.358575	0.897739	PPP	P21673	Chen et al.	phenylalanine	HMDB0000159	ENSG00000130066	SAT1	FALSE
156185	MR-IVW	SAT1:P21673:OID30111:v1:Cardiometabolic_II	SAT1:P21673:OID30111:v1:Cardiometabolic_II	GCST90200397	palmitate (16:0)	1	0.0094106	0.357685	0.97901	PPP	P21673	Chen et al.	palmitate (16:0)	HMDB0000220	ENSG00000130066	SAT1	FALSE
156186	MR-IVW	SAT1:P21673:OID30111:v1:Cardiometabolic_II	SAT1:P21673:OID30111:v1:Cardiometabolic_II	GCST90200400	nicotinamide	1	-0.0576364	0.361174	0.873211	PPP	P21673	Chen et al.	nicotinamide	HMDB0001406	ENSG00000130066	SAT1	FALSE
156187	MR-IVW	SAT1:P21673:OID30111:v1:Cardiometabolic_II	SAT1:P21673:OID30111:v1:Cardiometabolic_II	GCST90200401	myo-inositol	1	-0.169304	0.359336	0.637528	PPP	P21673	Chen et al.	myo-inositol	HMDB0000211	ENSG00000130066	SAT1	FALSE
156188	MR-IVW	SAT1:P21673:OID30111:v1:Cardiometabolic_II	SAT1:P21673:OID30111:v1:Cardiometabolic_II	GCST90200403	citrulline	1	0.212423	0.360125	0.555285	PPP	P21673	Chen et al.	citrulline	HMDB0000904	ENSG00000130066	SAT1	FALSE
156189	MR-IVW	SAT1:P21673:OID30111:v1:Cardiometabolic_II	SAT1:P21673:OID30111:v1:Cardiometabolic_II	GCST90200404	ornithine	1	0.0852313	0.357987	0.811815	PPP	P21673	Chen et al.	ornithine	HMDB0000214	ENSG00000130066	SAT1	FALSE
156190	MR-IVW	SAT1:P21673:OID30111:v1:Cardiometabolic_II	SAT1:P21673:OID30111:v1:Cardiometabolic_II	GCST90200405	retinol (vitamin a)	1	0.0559779	0.358162	0.875803	PPP	P21673	Chen et al.	retinol (vitamin a)	HMDB0000305	ENSG00000130066	SAT1	FALSE
156191	MR-IVW	SAT1:P21673:OID30111:v1:Cardiometabolic_II	SAT1:P21673:OID30111:v1:Cardiometabolic_II	GCST90200406	1-methylnicotinamide	1	0.0521973	0.359318	0.8845	PPP	P21673	Chen et al.	1-methylnicotinamide	HMDB0000699	ENSG00000130066	SAT1	FALSE
156192	MR-IVW	SAT1:P21673:OID30111:v1:Cardiometabolic_II	SAT1:P21673:OID30111:v1:Cardiometabolic_II	GCST90200407	uridine	1	-0.179671	0.358027	0.615782	PPP	P21673	Chen et al.	uridine	HMDB0000296	ENSG00000130066	SAT1	FALSE
156193	MR-IVW	SAT1:P21673:OID30111:v1:Cardiometabolic_II	SAT1:P21673:OID30111:v1:Cardiometabolic_II	GCST90200410	phytanate	1	0.247071	0.358674	0.490921	PPP	P21673	Chen et al.	phytanate	HMDB0000801	ENSG00000130066	SAT1	FALSE
156194	MR-IVW	SAT1:P21673:OID30111:v1:Cardiometabolic_II	SAT1:P21673:OID30111:v1:Cardiometabolic_II	GCST90200412	glutamate	1	0.189768	0.357291	0.595327	PPP	P21673	Chen et al.	glutamate	HMDB0000148	ENSG00000130066	SAT1	FALSE
156195	MR-IVW	SAT1:P21673:OID30111:v1:Cardiometabolic_II	SAT1:P21673:OID30111:v1:Cardiometabolic_II	GCST90200413	2'-deoxyuridine	1	0.168043	0.365592	0.645771	PPP	P21673	Chen et al.	2'-deoxyuridine	HMDB0000012	ENSG00000130066	SAT1	FALSE
156196	MR-IVW	SAT1:P21673:OID30111:v1:Cardiometabolic_II	SAT1:P21673:OID30111:v1:Cardiometabolic_II	GCST90200415	serine	1	-0.1574	0.357638	0.659859	PPP	P21673	Chen et al.	serine	HMDB0000187	ENSG00000130066	SAT1	FALSE
156197	MR-IVW	SAT1:P21673:OID30111:v1:Cardiometabolic_II	SAT1:P21673:OID30111:v1:Cardiometabolic_II	GCST90200417	urea	1	0.200794	0.358351	0.575257	PPP	P21673	Chen et al.	urea	HMDB0000294	ENSG00000130066	SAT1	FALSE
156198	MR-IVW	SAT1:P21673:OID30111:v1:Cardiometabolic_II	SAT1:P21673:OID30111:v1:Cardiometabolic_II	GCST90200418	pyridoxal	1	-0.349453	0.363152	0.33591	PPP	P21673	Chen et al.	pyridoxal	HMDB0001545	ENSG00000130066	SAT1	FALSE
156199	MR-IVW	SAT1:P21673:OID30111:v1:Cardiometabolic_II	SAT1:P21673:OID30111:v1:Cardiometabolic_II	GCST90200419	glutamine	1	0.254317	0.358021	0.477493	PPP	P21673	Chen et al.	glutamine	HMDB0000641	ENSG00000130066	SAT1	FALSE
156200	MR-IVW	SAT1:P21673:OID30111:v1:Cardiometabolic_II	SAT1:P21673:OID30111:v1:Cardiometabolic_II	GCST90200422	serotonin	1	0.175684	0.37562	0.639987	PPP	P21673	Chen et al.	serotonin	HMDB0000259	ENSG00000130066	SAT1	FALSE
156201	MR-IVW	SAT1:P21673:OID30111:v1:Cardiometabolic_II	SAT1:P21673:OID30111:v1:Cardiometabolic_II	GCST90200423	spermidine	1	0.464723	0.379401	0.220619	PPP	P21673	Chen et al.	spermidine	HMDB0001257	ENSG00000130066	SAT1	FALSE
156202	MR-IVW	SAT1:P21673:OID30111:v1:Cardiometabolic_II	SAT1:P21673:OID30111:v1:Cardiometabolic_II	GCST90200427	tyrosine	1	-0.215741	0.358046	0.546807	PPP	P21673	Chen et al.	tyrosine	HMDB0000158	ENSG00000130066	SAT1	FALSE
156203	MR-IVW	SAT1:P21673:OID30111:v1:Cardiometabolic_II	SAT1:P21673:OID30111:v1:Cardiometabolic_II	GCST90200429	cytidine	1	0.351333	0.371635	0.344469	PPP	P21673	Chen et al.	cytidine	HMDB0000089	ENSG00000130066	SAT1	FALSE
156204	MR-IVW	SAT1:P21673:OID30111:v1:Cardiometabolic_II	SAT1:P21673:OID30111:v1:Cardiometabolic_II	GCST90200430	pyruvate	1	-0.620697	0.357837	0.0828149	PPP	P21673	Chen et al.	pyruvate	HMDB0000243	ENSG00000130066	SAT1	FALSE
156205	MR-IVW	SAT1:P21673:OID30111:v1:Cardiometabolic_II	SAT1:P21673:OID30111:v1:Cardiometabolic_II	GCST90200431	alanine	1	-0.311128	0.357756	0.384483	PPP	P21673	Chen et al.	alanine	HMDB0000161	ENSG00000130066	SAT1	FALSE
156206	MR-IVW	SAT1:P21673:OID30111:v1:Cardiometabolic_II	SAT1:P21673:OID30111:v1:Cardiometabolic_II	GCST90200432	threonine	1	-0.218996	0.358198	0.540946	PPP	P21673	Chen et al.	threonine	HMDB0000167	ENSG00000130066	SAT1	FALSE
156207	MR-IVW	SAT1:P21673:OID30111:v1:Cardiometabolic_II	SAT1:P21673:OID30111:v1:Cardiometabolic_II	GCST90200437	fructose	1	-0.36511	0.360552	0.311232	PPP	P21673	Chen et al.	fructose	HMDB0000660	ENSG00000130066	SAT1	FALSE
156208	MR-IVW	SAT1:P21673:OID30111:v1:Cardiometabolic_II	SAT1:P21673:OID30111:v1:Cardiometabolic_II	GCST90200438	alpha-ketobutyrate	1	-0.793855	0.359255	0.0271245	PPP	P21673	Chen et al.	alpha-ketobutyrate	HMDB0000005	ENSG00000130066	SAT1	FALSE
156209	MR-IVW	SAT1:P21673:OID30111:v1:Cardiometabolic_II	SAT1:P21673:OID30111:v1:Cardiometabolic_II	GCST90200439	cysteine	1	-0.810499	0.358726	0.0238597	PPP	P21673	Chen et al.	cysteine	HMDB0000574	ENSG00000130066	SAT1	FALSE
156210	MR-IVW	SAT1:P21673:OID30111:v1:Cardiometabolic_II	SAT1:P21673:OID30111:v1:Cardiometabolic_II	GCST90200440	glucose	1	0.495541	0.360844	0.169664	PPP	P21673	Chen et al.	glucose	HMDB0000122	ENSG00000130066	SAT1	FALSE
156211	MR-IVW	SAT1:P21673:OID30111:v1:Cardiometabolic_II	SAT1:P21673:OID30111:v1:Cardiometabolic_II	GCST90200441	tryptophan	1	-0.027876	0.358423	0.938008	PPP	P21673	Chen et al.	tryptophan	HMDB0000929	ENSG00000130066	SAT1	FALSE
156212	MR-IVW	SAT1:P21673:OID30111:v1:Cardiometabolic_II	SAT1:P21673:OID30111:v1:Cardiometabolic_II	GCST90200442	valine	1	-0.00404087	0.358162	0.990998	PPP	P21673	Chen et al.	valine	HMDB0000883	ENSG00000130066	SAT1	FALSE
156213	MR-IVW	SAT1:P21673:OID30111:v1:Cardiometabolic_II	SAT1:P21673:OID30111:v1:Cardiometabolic_II	GCST90200444	dihydroorotate	1	-0.363158	0.359274	0.312108	PPP	P21673	Chen et al.	dihydroorotate	HMDB03349	ENSG00000130066	SAT1	FALSE
156214	MR-IVW	SAT1:P21673:OID30111:v1:Cardiometabolic_II	SAT1:P21673:OID30111:v1:Cardiometabolic_II	GCST90200447	maltose	1	0.523775	0.408085	0.199319	PPP	P21673	Chen et al.	maltose	HMDB0000163	ENSG00000130066	SAT1	FALSE
156215	MR-IVW	SAT1:P21673:OID30111:v1:Cardiometabolic_II	SAT1:P21673:OID30111:v1:Cardiometabolic_II	GCST90200452	asparagine	1	-0.160156	0.358201	0.654795	PPP	P21673	Chen et al.	asparagine	HMDB0000168	ENSG00000130066	SAT1	FALSE
156216	MR-IVW	SAT1:P21673:OID30111:v1:Cardiometabolic_II	SAT1:P21673:OID30111:v1:Cardiometabolic_II	GCST90200455	alpha-ketoglutarate	1	-0.351782	0.358904	0.327008	PPP	P21673	Chen et al.	alpha-ketoglutarate	HMDB0000208	ENSG00000130066	SAT1	FALSE
156217	MR-IVW	SAT1:P21673:OID30111:v1:Cardiometabolic_II	SAT1:P21673:OID30111:v1:Cardiometabolic_II	GCST90200680	5-acetylamino-6-formylamino-3-methyluracil	1	-0.176391	0.373115	0.636389	PPP	P21673	Chen et al.	5-acetylamino-6-formylamino-3-methyluracil	HMDB0011105	ENSG00000130066	SAT1	FALSE
156218	MR-IVW	SAT1:P21673:OID30111:v1:Cardiometabolic_II	SAT1:P21673:OID30111:v1:Cardiometabolic_II	GCST90200684	n-acetyl-aspartyl-glutamate (naag)	1	0.322191	0.370527	0.384548	PPP	P21673	Chen et al.	n-acetyl-aspartyl-glutamate (naag)	HMDB0001067	ENSG00000130066	SAT1	FALSE
156219	MR-IVW	SAT1:P21673:OID30111:v1:Cardiometabolic_II	SAT1:P21673:OID30111:v1:Cardiometabolic_II	GCST90200687	bilirubin (e,z or z,e)*	1	0.314006	0.358341	0.380879	PPP	P21673	Chen et al.	bilirubin (e,z or z,e)*	HMDB0000488	ENSG00000130066	SAT1	FALSE
156220	MR-IVW	SAT1:P21673:OID30111:v1:Cardiometabolic_II	SAT1:P21673:OID30111:v1:Cardiometabolic_II	GCST90200691	n-delta-acetylornithine	1	-0.643795	0.357832	0.0719939	PPP	P21673	Chen et al.	n-delta-acetylornithine	HMDB0003357	ENSG00000130066	SAT1	FALSE
156221	MR-IVW	SAT1:P21673:OID30111:v1:Cardiometabolic_II	SAT1:P21673:OID30111:v1:Cardiometabolic_II	GCST90200704	bilirubin (z,z)	1	0.103175	0.357857	0.773106	PPP	P21673	Chen et al.	bilirubin (z,z)	HMDB0000054	ENSG00000130066	SAT1	FALSE
156222	MR-IVW	SAT1:P21673:OID30111:v1:Cardiometabolic_II	SAT1:P21673:OID30111:v1:Cardiometabolic_II	GCST90200706	biliverdin	1	0.381047	0.357812	0.286905	PPP	P21673	Chen et al.	biliverdin	HMDB0001008	ENSG00000130066	SAT1	FALSE
156223	MR-IVW	SAT1:P21673:OID30111:v1:Cardiometabolic_II	SAT1:P21673:OID30111:v1:Cardiometabolic_II	GCST90200707	glycine	1	0.223876	0.357828	0.531544	PPP	P21673	Chen et al.	glycine	HMDB0000123	ENSG00000130066	SAT1	FALSE
156224	MR-IVW	SAT1:P21673:OID30111:v1:Cardiometabolic_II	SAT1:P21673:OID30111:v1:Cardiometabolic_II	bioa_015	phenylethylamine	1	-0.364346	0.351346	0.299736	PPP	P21673	Lotta et al.	phenylethylamine	HMDB0012275	ENSG00000130066	SAT1	FALSE
156225	MR-IVW	SAT1:P21673:OID30111:v1:Cardiometabolic_II	SAT1:P21673:OID30111:v1:Cardiometabolic_II	bioa_031	sarcosine	1	-0.0674722	0.21488	0.753521	PPP	P21673	Lotta et al.	sarcosine	HMDB0000271	ENSG00000130066	SAT1	FALSE
156226	MR-IVW	SAT1:P21673:OID30111:v1:Cardiometabolic_II	SAT1:P21673:OID30111:v1:Cardiometabolic_II	bioa_033	spermidine	1	-0.218722	0.251694	0.384847	PPP	P21673	Lotta et al.	spermidine	HMDB0001257	ENSG00000130066	SAT1	FALSE
156227	MR-IVW	SAT1:P21673:OID30111:v1:Cardiometabolic_II	SAT1:P21673:OID30111:v1:Cardiometabolic_II	met-d-Acetate	acetate	1	-0.0214288	0.0958941	0.823175	PPP	P21673	Borges et al.	acetate	HMDB0000042	ENSG00000130066	SAT1	FALSE
156228	MR-IVW	SAT1:P21673:OID30111:v1:Cardiometabolic_II	SAT1:P21673:OID30111:v1:Cardiometabolic_II	met-d-Acetoacetate	acetoacetate	1	-0.00205827	0.095882	0.982873	PPP	P21673	Borges et al.	acetoacetate	HMDB0000060	ENSG00000130066	SAT1	FALSE
156229	MR-IVW	SAT1:P21673:OID30111:v1:Cardiometabolic_II	SAT1:P21673:OID30111:v1:Cardiometabolic_II	met-d-Ala	alanine	1	0.131228	0.0958817	0.171111	PPP	P21673	Borges et al.	alanine	HMDB0000161	ENSG00000130066	SAT1	FALSE
156230	MR-IVW	SAT1:P21673:OID30111:v1:Cardiometabolic_II	SAT1:P21673:OID30111:v1:Cardiometabolic_II	met-d-Citrate	citrate	1	-0.0555526	0.0958865	0.562348	PPP	P21673	Borges et al.	citrate	HMDB0000094	ENSG00000130066	SAT1	FALSE
156231	MR-IVW	SAT1:P21673:OID30111:v1:Cardiometabolic_II	SAT1:P21673:OID30111:v1:Cardiometabolic_II	met-d-Gln	glutamine	1	-0.0415434	0.0960176	0.665259	PPP	P21673	Borges et al.	glutamine	HMDB0000641	ENSG00000130066	SAT1	FALSE
156232	MR-IVW	SAT1:P21673:OID30111:v1:Cardiometabolic_II	SAT1:P21673:OID30111:v1:Cardiometabolic_II	met-d-Glucose	glucose	1	-0.0198426	0.0959688	0.836197	PPP	P21673	Borges et al.	glucose	HMDB0000122	ENSG00000130066	SAT1	FALSE
156233	MR-IVW	SAT1:P21673:OID30111:v1:Cardiometabolic_II	SAT1:P21673:OID30111:v1:Cardiometabolic_II	met-d-Gly	glycine	1	0.0886017	0.0959246	0.355664	PPP	P21673	Borges et al.	glycine	HMDB0000123	ENSG00000130066	SAT1	FALSE
156234	MR-IVW	SAT1:P21673:OID30111:v1:Cardiometabolic_II	SAT1:P21673:OID30111:v1:Cardiometabolic_II	met-d-His	histidine	1	-0.0198411	0.0959571	0.836189	PPP	P21673	Borges et al.	histidine	HMDB0000177	ENSG00000130066	SAT1	FALSE
156235	MR-IVW	SAT1:P21673:OID30111:v1:Cardiometabolic_II	SAT1:P21673:OID30111:v1:Cardiometabolic_II	met-d-LA	linoleate (18:2n6)	1	-0.00944424	0.0959137	0.921562	PPP	P21673	Borges et al.	linoleate (18:2n6)	HMDB0006270,HMDB0000673	ENSG00000130066	SAT1	FALSE
156236	MR-IVW	SAT1:P21673:OID30111:v1:Cardiometabolic_II	SAT1:P21673:OID30111:v1:Cardiometabolic_II	met-d-Phe	phenylalanine	1	-0.0801209	0.0959026	0.403469	PPP	P21673	Borges et al.	phenylalanine	HMDB0000159	ENSG00000130066	SAT1	FALSE
156237	MR-IVW	SAT1:P21673:OID30111:v1:Cardiometabolic_II	SAT1:P21673:OID30111:v1:Cardiometabolic_II	met-d-Pyruvate	pyruvate	1	-0.0701433	0.0960183	0.465072	PPP	P21673	Borges et al.	pyruvate	HMDB0000243	ENSG00000130066	SAT1	FALSE
156238	MR-IVW	SAT1:P21673:OID30111:v1:Cardiometabolic_II	SAT1:P21673:OID30111:v1:Cardiometabolic_II	met-d-Tyr	tyrosine	1	-0.0874754	0.0959501	0.361939	PPP	P21673	Borges et al.	tyrosine	HMDB0000158	ENSG00000130066	SAT1	FALSE
156239	MR-IVW	SAT1:P21673:OID30111:v1:Cardiometabolic_II	SAT1:P21673:OID30111:v1:Cardiometabolic_II	met-d-Val	valine	1	-0.0298098	0.0958933	0.755904	PPP	P21673	Borges et al.	valine	HMDB0000883	ENSG00000130066	SAT1	FALSE
156453	MR-IVW	SAT2:Q96F10:OID31306:v1:Oncology_II	SAT2:Q96F10:OID31306:v1:Oncology_II	GCST90199627	n-alpha-acetylornithine	1	0.0320855	0.0307502	0.296752	PPP	Q96F10	Chen et al.	n-alpha-acetylornithine	HMDB0003357	ENSG00000141504	SAT2	FALSE
156454	MR-IVW	SAT2:Q96F10:OID31306:v1:Oncology_II	SAT2:Q96F10:OID31306:v1:Oncology_II	GCST90199628	3-methylhistidine	1	0.0175685	0.0252876	0.487214	PPP	Q96F10	Chen et al.	3-methylhistidine	HMDB0000479	ENSG00000141504	SAT2	FALSE
156455	MR-IVW	SAT2:Q96F10:OID31306:v1:Oncology_II	SAT2:Q96F10:OID31306:v1:Oncology_II	GCST90199629	glycerophosphorylcholine (gpc)	1	0.0195772	0.0254069	0.440975	PPP	Q96F10	Chen et al.	glycerophosphorylcholine (gpc)	HMDB0000086	ENSG00000141504	SAT2	FALSE
156456	MR-IVW	SAT2:Q96F10:OID31306:v1:Oncology_II	SAT2:Q96F10:OID31306:v1:Oncology_II	GCST90199637	n-acetylglutamate	1	0.0225283	0.0288407	0.434727	PPP	Q96F10	Chen et al.	n-acetylglutamate	HMDB0001138	ENSG00000141504	SAT2	FALSE
156457	MR-IVW	SAT2:Q96F10:OID31306:v1:Oncology_II	SAT2:Q96F10:OID31306:v1:Oncology_II	GCST90199651	docosahexaenoate (dha; 22:6n3)	1	-0.0370172	0.0253033	0.143483	PPP	Q96F10	Chen et al.	docosahexaenoate (dha; 22:6n3)	HMDB0002183	ENSG00000141504	SAT2	FALSE
156458	MR-IVW	SAT2:Q96F10:OID31306:v1:Oncology_II	SAT2:Q96F10:OID31306:v1:Oncology_II	GCST90199652	1-stearoyl-2-oleoyl-gps (18:0/18:1)	1	-0.000477673	0.0256536	0.985144	PPP	Q96F10	Chen et al.	1-stearoyl-2-oleoyl-gps (18:0/18:1)	HMDB0010163	ENSG00000141504	SAT2	FALSE
156459	MR-IVW	SAT2:Q96F10:OID31306:v1:Oncology_II	SAT2:Q96F10:OID31306:v1:Oncology_II	GCST90199654	paraxanthine	1	-0.00828656	0.0260028	0.749969	PPP	Q96F10	Chen et al.	paraxanthine	HMDB0001860	ENSG00000141504	SAT2	FALSE
156460	MR-IVW	SAT2:Q96F10:OID31306:v1:Oncology_II	SAT2:Q96F10:OID31306:v1:Oncology_II	GCST90199665	n-acetylaspartate (naa)	1	-0.00141399	0.028253	0.960085	PPP	Q96F10	Chen et al.	n-acetylaspartate (naa)	HMDB0000812	ENSG00000141504	SAT2	FALSE
156461	MR-IVW	SAT2:Q96F10:OID31306:v1:Oncology_II	SAT2:Q96F10:OID31306:v1:Oncology_II	GCST90199666	palmitoylcarnitine (c16)	1	-0.0174934	0.0283417	0.537082	PPP	Q96F10	Chen et al.	palmitoylcarnitine (c16)	HMDB0000222	ENSG00000141504	SAT2	FALSE
156462	MR-IVW	SAT2:Q96F10:OID31306:v1:Oncology_II	SAT2:Q96F10:OID31306:v1:Oncology_II	GCST90199669	acetylcarnitine (c2)	1	-0.00482732	0.0287257	0.866545	PPP	Q96F10	Chen et al.	acetylcarnitine (c2)	HMDB0000201	ENSG00000141504	SAT2	FALSE
156463	MR-IVW	SAT2:Q96F10:OID31306:v1:Oncology_II	SAT2:Q96F10:OID31306:v1:Oncology_II	GCST90199673	dehydroepiandrosterone sulfate (dhea-s)	1	0.0432664	0.0281977	0.124933	PPP	Q96F10	Chen et al.	dehydroepiandrosterone sulfate (dhea-s)	HMDB0001032	ENSG00000141504	SAT2	FALSE
156464	MR-IVW	SAT2:Q96F10:OID31306:v1:Oncology_II	SAT2:Q96F10:OID31306:v1:Oncology_II	GCST90199691	1-methylhistidine	1	0.0141886	0.0253852	0.576208	PPP	Q96F10	Chen et al.	1-methylhistidine	HMDB0000001	ENSG00000141504	SAT2	FALSE
156465	MR-IVW	SAT2:Q96F10:OID31306:v1:Oncology_II	SAT2:Q96F10:OID31306:v1:Oncology_II	GCST90199845	sphinganine-1-phosphate	1	-0.00900328	0.0255412	0.724464	PPP	Q96F10	Chen et al.	sphinganine-1-phosphate	HMDB0001383	ENSG00000141504	SAT2	FALSE
156466	MR-IVW	SAT2:Q96F10:OID31306:v1:Oncology_II	SAT2:Q96F10:OID31306:v1:Oncology_II	GCST90199896	sulfate*	1	-0.017386	0.0253796	0.49332	PPP	Q96F10	Chen et al.	sulfate*	HMDB01448	ENSG00000141504	SAT2	FALSE
156467	MR-IVW	SAT2:Q96F10:OID31306:v1:Oncology_II	SAT2:Q96F10:OID31306:v1:Oncology_II	GCST90199972	sphingomyelin (d18:1/24:1, d18:2/24:0)*	1	0.00703271	0.0253226	0.781224	PPP	Q96F10	Chen et al.	sphingomyelin (d18:1/24:1, d18:2/24:0)*	HMDB0012107	ENSG00000141504	SAT2	FALSE
156468	MR-IVW	SAT2:Q96F10:OID31306:v1:Oncology_II	SAT2:Q96F10:OID31306:v1:Oncology_II	GCST90200001	sphingomyelin (d18:1/20:0, d16:1/22:0)*	1	0.0309719	0.0253379	0.221573	PPP	Q96F10	Chen et al.	sphingomyelin (d18:1/20:0, d16:1/22:0)*	HMDB0012102	ENSG00000141504	SAT2	FALSE
156469	MR-IVW	SAT2:Q96F10:OID31306:v1:Oncology_II	SAT2:Q96F10:OID31306:v1:Oncology_II	GCST90200049	myristoyl dihydrosphingomyelin (d18:0/14:0)*	1	0.0193438	0.0276289	0.483846	PPP	Q96F10	Chen et al.	myristoyl dihydrosphingomyelin (d18:0/14:0)*	HMDB0012085	ENSG00000141504	SAT2	FALSE
156470	MR-IVW	SAT2:Q96F10:OID31306:v1:Oncology_II	SAT2:Q96F10:OID31306:v1:Oncology_II	GCST90200056	sphingomyelin (d18:0/18:0, d19:0/17:0)*	1	-0.0149505	0.0266829	0.575273	PPP	Q96F10	Chen et al.	sphingomyelin (d18:0/18:0, d19:0/17:0)*	HMDB0012087	ENSG00000141504	SAT2	FALSE
156471	MR-IVW	SAT2:Q96F10:OID31306:v1:Oncology_II	SAT2:Q96F10:OID31306:v1:Oncology_II	GCST90200279	pantothenate	1	0.011907	0.0269134	0.658186	PPP	Q96F10	Chen et al.	pantothenate	HMDB0000210	ENSG00000141504	SAT2	FALSE
156472	MR-IVW	SAT2:Q96F10:OID31306:v1:Oncology_II	SAT2:Q96F10:OID31306:v1:Oncology_II	GCST90200281	phosphoethanolamine	1	-0.00771478	0.0253438	0.76082	PPP	Q96F10	Chen et al.	phosphoethanolamine	HMDB0000224	ENSG00000141504	SAT2	FALSE
156473	MR-IVW	SAT2:Q96F10:OID31306:v1:Oncology_II	SAT2:Q96F10:OID31306:v1:Oncology_II	GCST90200283	3-ureidopropionate	1	-0.0188375	0.02651	0.477345	PPP	Q96F10	Chen et al.	3-ureidopropionate	HMDB0000026	ENSG00000141504	SAT2	FALSE
156474	MR-IVW	SAT2:Q96F10:OID31306:v1:Oncology_II	SAT2:Q96F10:OID31306:v1:Oncology_II	GCST90200291	sarcosine	1	-0.000752698	0.0253905	0.97635	PPP	Q96F10	Chen et al.	sarcosine	HMDB0000271	ENSG00000141504	SAT2	FALSE
156475	MR-IVW	SAT2:Q96F10:OID31306:v1:Oncology_II	SAT2:Q96F10:OID31306:v1:Oncology_II	GCST90200292	trans-4-hydroxyproline	1	-0.0139261	0.0253454	0.582694	PPP	Q96F10	Chen et al.	trans-4-hydroxyproline	HMDB0000725	ENSG00000141504	SAT2	FALSE
156476	MR-IVW	SAT2:Q96F10:OID31306:v1:Oncology_II	SAT2:Q96F10:OID31306:v1:Oncology_II	GCST90200293	thyroxine	1	-0.010285	0.0253303	0.684717	PPP	Q96F10	Chen et al.	thyroxine	HMDB0000248	ENSG00000141504	SAT2	FALSE
156477	MR-IVW	SAT2:Q96F10:OID31306:v1:Oncology_II	SAT2:Q96F10:OID31306:v1:Oncology_II	GCST90200296	methyl indole-3-acetate	1	0.044484	0.027454	0.105165	PPP	Q96F10	Chen et al.	methyl indole-3-acetate	HMDB0029738	ENSG00000141504	SAT2	FALSE
156478	MR-IVW	SAT2:Q96F10:OID31306:v1:Oncology_II	SAT2:Q96F10:OID31306:v1:Oncology_II	GCST90200304	citrate	1	0.0256367	0.0290199	0.377011	PPP	Q96F10	Chen et al.	citrate	HMDB0000094	ENSG00000141504	SAT2	FALSE
156479	MR-IVW	SAT2:Q96F10:OID31306:v1:Oncology_II	SAT2:Q96F10:OID31306:v1:Oncology_II	GCST90200306	butyrate/isobutyrate (4:0)	1	-0.00128943	0.0257354	0.96004	PPP	Q96F10	Chen et al.	butyrate/isobutyrate (4:0)	HMDB0000039	ENSG00000141504	SAT2	FALSE
156480	MR-IVW	SAT2:Q96F10:OID31306:v1:Oncology_II	SAT2:Q96F10:OID31306:v1:Oncology_II	GCST90200314	n-acetylneuraminate	1	0.00299825	0.025426	0.90613	PPP	Q96F10	Chen et al.	n-acetylneuraminate	HMDB0000230	ENSG00000141504	SAT2	FALSE
156481	MR-IVW	SAT2:Q96F10:OID31306:v1:Oncology_II	SAT2:Q96F10:OID31306:v1:Oncology_II	GCST90200318	acetoacetate	1	-0.00692835	0.027751	0.80285	PPP	Q96F10	Chen et al.	acetoacetate	HMDB0000060	ENSG00000141504	SAT2	FALSE
156482	MR-IVW	SAT2:Q96F10:OID31306:v1:Oncology_II	SAT2:Q96F10:OID31306:v1:Oncology_II	GCST90200319	cys-gly, oxidized	1	-0.0177958	0.0253379	0.482469	PPP	Q96F10	Chen et al.	cys-gly, oxidized	HMDB0000078	ENSG00000141504	SAT2	FALSE
156483	MR-IVW	SAT2:Q96F10:OID31306:v1:Oncology_II	SAT2:Q96F10:OID31306:v1:Oncology_II	GCST90200321	cholate	1	0.05186	0.025916	0.045384	PPP	Q96F10	Chen et al.	cholate	HMDB0000619	ENSG00000141504	SAT2	FALSE
156484	MR-IVW	SAT2:Q96F10:OID31306:v1:Oncology_II	SAT2:Q96F10:OID31306:v1:Oncology_II	GCST90200323	creatine	1	-0.00573445	0.0252948	0.820653	PPP	Q96F10	Chen et al.	creatine	HMDB0000064	ENSG00000141504	SAT2	FALSE
156485	MR-IVW	SAT2:Q96F10:OID31306:v1:Oncology_II	SAT2:Q96F10:OID31306:v1:Oncology_II	GCST90200325	glycerol	1	-0.0492199	0.0270283	0.0685991	PPP	Q96F10	Chen et al.	glycerol	HMDB0000131	ENSG00000141504	SAT2	FALSE
156486	MR-IVW	SAT2:Q96F10:OID31306:v1:Oncology_II	SAT2:Q96F10:OID31306:v1:Oncology_II	GCST90200327	choline	1	-0.0416109	0.0253281	0.100409	PPP	Q96F10	Chen et al.	choline	HMDB0000097	ENSG00000141504	SAT2	FALSE
156487	MR-IVW	SAT2:Q96F10:OID31306:v1:Oncology_II	SAT2:Q96F10:OID31306:v1:Oncology_II	GCST90200335	stearoyl sphingomyelin (d18:1/18:0)	1	-0.0190487	0.0253363	0.452151	PPP	Q96F10	Chen et al.	stearoyl sphingomyelin (d18:1/18:0)	HMDB0001348	ENSG00000141504	SAT2	FALSE
156488	MR-IVW	SAT2:Q96F10:OID31306:v1:Oncology_II	SAT2:Q96F10:OID31306:v1:Oncology_II	GCST90200336	n-palmitoyl-sphingosine (d18:1/16:0)	1	-0.0237318	0.0275702	0.38936	PPP	Q96F10	Chen et al.	n-palmitoyl-sphingosine (d18:1/16:0)	HMDB0004949	ENSG00000141504	SAT2	FALSE
156489	MR-IVW	SAT2:Q96F10:OID31306:v1:Oncology_II	SAT2:Q96F10:OID31306:v1:Oncology_II	GCST90200337	taurochenodeoxycholate	1	0.03667	0.0269463	0.17356	PPP	Q96F10	Chen et al.	taurochenodeoxycholate	HMDB0000951	ENSG00000141504	SAT2	FALSE
156490	MR-IVW	SAT2:Q96F10:OID31306:v1:Oncology_II	SAT2:Q96F10:OID31306:v1:Oncology_II	GCST90200341	n-stearoyl-sphingosine (d18:1/18:0)*	1	-0.0390516	0.025341	0.123306	PPP	Q96F10	Chen et al.	n-stearoyl-sphingosine (d18:1/18:0)*	HMDB0004950	ENSG00000141504	SAT2	FALSE
156491	MR-IVW	SAT2:Q96F10:OID31306:v1:Oncology_II	SAT2:Q96F10:OID31306:v1:Oncology_II	GCST90200345	s-adenosylhomocysteine (sah)	1	-0.0155237	0.0293764	0.597194	PPP	Q96F10	Chen et al.	s-adenosylhomocysteine (sah)	HMDB00939	ENSG00000141504	SAT2	FALSE
156492	MR-IVW	SAT2:Q96F10:OID31306:v1:Oncology_II	SAT2:Q96F10:OID31306:v1:Oncology_II	GCST90200348	quinolinate	1	0.0443478	0.0254198	0.0810517	PPP	Q96F10	Chen et al.	quinolinate	HMDB0000232	ENSG00000141504	SAT2	FALSE
156493	MR-IVW	SAT2:Q96F10:OID31306:v1:Oncology_II	SAT2:Q96F10:OID31306:v1:Oncology_II	GCST90200349	eicosapentaenoate (epa; 20:5n3)	1	-0.0191072	0.0253376	0.450786	PPP	Q96F10	Chen et al.	eicosapentaenoate (epa; 20:5n3)	HMDB0001999	ENSG00000141504	SAT2	FALSE
156494	MR-IVW	SAT2:Q96F10:OID31306:v1:Oncology_II	SAT2:Q96F10:OID31306:v1:Oncology_II	GCST90200351	n-acetylputrescine	1	-0.0435797	0.0253587	0.0857	PPP	Q96F10	Chen et al.	n-acetylputrescine	HMDB0002064	ENSG00000141504	SAT2	TRUE
156495	MR-IVW	SAT2:Q96F10:OID31306:v1:Oncology_II	SAT2:Q96F10:OID31306:v1:Oncology_II	GCST90200354	linoleate (18:2n6)	1	-0.0595849	0.0253324	0.0186665	PPP	Q96F10	Chen et al.	linoleate (18:2n6)	HMDB0006270,HMDB0000673	ENSG00000141504	SAT2	FALSE
156496	MR-IVW	SAT2:Q96F10:OID31306:v1:Oncology_II	SAT2:Q96F10:OID31306:v1:Oncology_II	GCST90200355	adenosine 5'-diphosphate (adp)	1	-0.020008	0.0339213	0.5553	PPP	Q96F10	Chen et al.	adenosine 5'-diphosphate (adp)	HMDB0001341	ENSG00000141504	SAT2	FALSE
156497	MR-IVW	SAT2:Q96F10:OID31306:v1:Oncology_II	SAT2:Q96F10:OID31306:v1:Oncology_II	GCST90200356	adenosine 5'-monophosphate (amp)	1	-0.0501787	0.0253963	0.0481741	PPP	Q96F10	Chen et al.	adenosine 5'-monophosphate (amp)	HMDB0000045	ENSG00000141504	SAT2	FALSE
156498	MR-IVW	SAT2:Q96F10:OID31306:v1:Oncology_II	SAT2:Q96F10:OID31306:v1:Oncology_II	GCST90200358	arachidonate (20:4n6)	1	-0.0674673	0.0253134	0.00769239	PPP	Q96F10	Chen et al.	arachidonate (20:4n6)	HMDB0001043	ENSG00000141504	SAT2	FALSE
156499	MR-IVW	SAT2:Q96F10:OID31306:v1:Oncology_II	SAT2:Q96F10:OID31306:v1:Oncology_II	GCST90200359	5-methylthioadenosine (mta)	1	0.000881858	0.0254096	0.972314	PPP	Q96F10	Chen et al.	5-methylthioadenosine (mta)	HMDB0001173	ENSG00000141504	SAT2	FALSE
156500	MR-IVW	SAT2:Q96F10:OID31306:v1:Oncology_II	SAT2:Q96F10:OID31306:v1:Oncology_II	GCST90200361	beta-alanine	1	0.00301085	0.0255603	0.906231	PPP	Q96F10	Chen et al.	beta-alanine	HMDB0000056	ENSG00000141504	SAT2	FALSE
156501	MR-IVW	SAT2:Q96F10:OID31306:v1:Oncology_II	SAT2:Q96F10:OID31306:v1:Oncology_II	GCST90200362	succinate	1	0.0421188	0.0259892	0.105098	PPP	Q96F10	Chen et al.	succinate	HMDB0000254	ENSG00000141504	SAT2	FALSE
156502	MR-IVW	SAT2:Q96F10:OID31306:v1:Oncology_II	SAT2:Q96F10:OID31306:v1:Oncology_II	GCST90200363	choline phosphate	1	0.0158486	0.0253547	0.53192	PPP	Q96F10	Chen et al.	choline phosphate	HMDB0001565	ENSG00000141504	SAT2	FALSE
156503	MR-IVW	SAT2:Q96F10:OID31306:v1:Oncology_II	SAT2:Q96F10:OID31306:v1:Oncology_II	GCST90200364	cysteinylglycine	1	0.0220504	0.0254029	0.385379	PPP	Q96F10	Chen et al.	cysteinylglycine	HMDB0000078	ENSG00000141504	SAT2	FALSE
156504	MR-IVW	SAT2:Q96F10:OID31306:v1:Oncology_II	SAT2:Q96F10:OID31306:v1:Oncology_II	GCST90200365	phenylpyruvate	1	0.0667097	0.0253591	0.00852333	PPP	Q96F10	Chen et al.	phenylpyruvate	HMDB0000205	ENSG00000141504	SAT2	FALSE
156505	MR-IVW	SAT2:Q96F10:OID31306:v1:Oncology_II	SAT2:Q96F10:OID31306:v1:Oncology_II	GCST90200368	cholesterol	1	0.00836871	0.0253366	0.741172	PPP	Q96F10	Chen et al.	cholesterol	HMDB0000067	ENSG00000141504	SAT2	FALSE
156506	MR-IVW	SAT2:Q96F10:OID31306:v1:Oncology_II	SAT2:Q96F10:OID31306:v1:Oncology_II	GCST90200369	2-hydroxyphenylacetate	1	0.0464837	0.0264698	0.0790704	PPP	Q96F10	Chen et al.	2-hydroxyphenylacetate	HMDB0000669	ENSG00000141504	SAT2	FALSE
156507	MR-IVW	SAT2:Q96F10:OID31306:v1:Oncology_II	SAT2:Q96F10:OID31306:v1:Oncology_II	GCST90200370	aspartate	1	-0.0565308	0.0253429	0.0257049	PPP	Q96F10	Chen et al.	aspartate	HMDB0000191	ENSG00000141504	SAT2	FALSE
156508	MR-IVW	SAT2:Q96F10:OID31306:v1:Oncology_II	SAT2:Q96F10:OID31306:v1:Oncology_II	GCST90200372	arginine	1	0.0820424	0.0259633	0.00157801	PPP	Q96F10	Chen et al.	arginine	HMDB0000517	ENSG00000141504	SAT2	FALSE
156509	MR-IVW	SAT2:Q96F10:OID31306:v1:Oncology_II	SAT2:Q96F10:OID31306:v1:Oncology_II	GCST90200374	sphinganine	1	-0.0056271	0.0267127	0.833158	PPP	Q96F10	Chen et al.	sphinganine	HMDB0000269	ENSG00000141504	SAT2	FALSE
156510	MR-IVW	SAT2:Q96F10:OID31306:v1:Oncology_II	SAT2:Q96F10:OID31306:v1:Oncology_II	GCST90200376	flavin adenine dinucleotide (fad)	1	-0.00832582	0.032361	0.796963	PPP	Q96F10	Chen et al.	flavin adenine dinucleotide (fad)	HMDB0001248	ENSG00000141504	SAT2	FALSE
156511	MR-IVW	SAT2:Q96F10:OID31306:v1:Oncology_II	SAT2:Q96F10:OID31306:v1:Oncology_II	GCST90200377	histidine	1	0.0259158	0.0320028	0.418057	PPP	Q96F10	Chen et al.	histidine	HMDB0000177	ENSG00000141504	SAT2	FALSE
156512	MR-IVW	SAT2:Q96F10:OID31306:v1:Oncology_II	SAT2:Q96F10:OID31306:v1:Oncology_II	GCST90200378	cortisol	1	0.00878326	0.0277165	0.751322	PPP	Q96F10	Chen et al.	cortisol	HMDB0000063	ENSG00000141504	SAT2	FALSE
156513	MR-IVW	SAT2:Q96F10:OID31306:v1:Oncology_II	SAT2:Q96F10:OID31306:v1:Oncology_II	GCST90200379	hypotaurine	1	0.0782382	0.0254044	0.00207204	PPP	Q96F10	Chen et al.	hypotaurine	HMDB0000965	ENSG00000141504	SAT2	FALSE
156514	MR-IVW	SAT2:Q96F10:OID31306:v1:Oncology_II	SAT2:Q96F10:OID31306:v1:Oncology_II	GCST90200382	cystine	1	-0.0615934	0.0262005	0.0187307	PPP	Q96F10	Chen et al.	cystine	HMDB0000192	ENSG00000141504	SAT2	FALSE
156515	MR-IVW	SAT2:Q96F10:OID31306:v1:Oncology_II	SAT2:Q96F10:OID31306:v1:Oncology_II	GCST90200383	cystathionine	1	0.00910638	0.0257175	0.72327	PPP	Q96F10	Chen et al.	cystathionine	HMDB0000099	ENSG00000141504	SAT2	FALSE
156516	MR-IVW	SAT2:Q96F10:OID31306:v1:Oncology_II	SAT2:Q96F10:OID31306:v1:Oncology_II	GCST90200384	guanidinoacetate	1	0.0136849	0.026564	0.606436	PPP	Q96F10	Chen et al.	guanidinoacetate	HMDB0000128	ENSG00000141504	SAT2	FALSE
156517	MR-IVW	SAT2:Q96F10:OID31306:v1:Oncology_II	SAT2:Q96F10:OID31306:v1:Oncology_II	GCST90200385	sphingosine	1	-0.0146113	0.025771	0.570737	PPP	Q96F10	Chen et al.	sphingosine	HMDB0000252	ENSG00000141504	SAT2	FALSE
156518	MR-IVW	SAT2:Q96F10:OID31306:v1:Oncology_II	SAT2:Q96F10:OID31306:v1:Oncology_II	GCST90200390	stearate (18:0)	1	-0.0450214	0.026227	0.0860517	PPP	Q96F10	Chen et al.	stearate (18:0)	HMDB0000827	ENSG00000141504	SAT2	FALSE
156519	MR-IVW	SAT2:Q96F10:OID31306:v1:Oncology_II	SAT2:Q96F10:OID31306:v1:Oncology_II	GCST90200391	methionine	1	0.00559678	0.025391	0.825541	PPP	Q96F10	Chen et al.	methionine	HMDB0000696	ENSG00000141504	SAT2	FALSE
156520	MR-IVW	SAT2:Q96F10:OID31306:v1:Oncology_II	SAT2:Q96F10:OID31306:v1:Oncology_II	GCST90200392	orotate	1	0.0162791	0.0255379	0.523832	PPP	Q96F10	Chen et al.	orotate	HMDB0000226	ENSG00000141504	SAT2	FALSE
156521	MR-IVW	SAT2:Q96F10:OID31306:v1:Oncology_II	SAT2:Q96F10:OID31306:v1:Oncology_II	GCST90200393	phosphate	1	0.0216696	0.0253525	0.392699	PPP	Q96F10	Chen et al.	phosphate	HMDB0001429	ENSG00000141504	SAT2	FALSE
156522	MR-IVW	SAT2:Q96F10:OID31306:v1:Oncology_II	SAT2:Q96F10:OID31306:v1:Oncology_II	GCST90200394	inosine	1	-0.0438954	0.0340705	0.197618	PPP	Q96F10	Chen et al.	inosine	HMDB0000195	ENSG00000141504	SAT2	FALSE
156523	MR-IVW	SAT2:Q96F10:OID31306:v1:Oncology_II	SAT2:Q96F10:OID31306:v1:Oncology_II	GCST90200395	inosine 5'-monophosphate (imp)	1	-0.0402341	0.0338036	0.233956	PPP	Q96F10	Chen et al.	inosine 5'-monophosphate (imp)	HMDB0000175	ENSG00000141504	SAT2	FALSE
156524	MR-IVW	SAT2:Q96F10:OID31306:v1:Oncology_II	SAT2:Q96F10:OID31306:v1:Oncology_II	GCST90200396	phenylalanine	1	0.0335419	0.0263077	0.202314	PPP	Q96F10	Chen et al.	phenylalanine	HMDB0000159	ENSG00000141504	SAT2	FALSE
156525	MR-IVW	SAT2:Q96F10:OID31306:v1:Oncology_II	SAT2:Q96F10:OID31306:v1:Oncology_II	GCST90200397	palmitate (16:0)	1	-0.0649955	0.0255321	0.0109077	PPP	Q96F10	Chen et al.	palmitate (16:0)	HMDB0000220	ENSG00000141504	SAT2	FALSE
156526	MR-IVW	SAT2:Q96F10:OID31306:v1:Oncology_II	SAT2:Q96F10:OID31306:v1:Oncology_II	GCST90200400	nicotinamide	1	0.0196426	0.0271333	0.469109	PPP	Q96F10	Chen et al.	nicotinamide	HMDB0001406	ENSG00000141504	SAT2	FALSE
156527	MR-IVW	SAT2:Q96F10:OID31306:v1:Oncology_II	SAT2:Q96F10:OID31306:v1:Oncology_II	GCST90200401	myo-inositol	1	0.0265117	0.0254358	0.297273	PPP	Q96F10	Chen et al.	myo-inositol	HMDB0000211	ENSG00000141504	SAT2	FALSE
156528	MR-IVW	SAT2:Q96F10:OID31306:v1:Oncology_II	SAT2:Q96F10:OID31306:v1:Oncology_II	GCST90200403	citrulline	1	0.00384111	0.0254924	0.880231	PPP	Q96F10	Chen et al.	citrulline	HMDB0000904	ENSG00000141504	SAT2	FALSE
156529	MR-IVW	SAT2:Q96F10:OID31306:v1:Oncology_II	SAT2:Q96F10:OID31306:v1:Oncology_II	GCST90200404	ornithine	1	0.000672522	0.0253366	0.978824	PPP	Q96F10	Chen et al.	ornithine	HMDB0000214	ENSG00000141504	SAT2	FALSE
156530	MR-IVW	SAT2:Q96F10:OID31306:v1:Oncology_II	SAT2:Q96F10:OID31306:v1:Oncology_II	GCST90200405	retinol (vitamin a)	1	0.0258728	0.0259901	0.319501	PPP	Q96F10	Chen et al.	retinol (vitamin a)	HMDB0000305	ENSG00000141504	SAT2	FALSE
156531	MR-IVW	SAT2:Q96F10:OID31306:v1:Oncology_II	SAT2:Q96F10:OID31306:v1:Oncology_II	GCST90200406	1-methylnicotinamide	1	-0.0198955	0.0254332	0.43406	PPP	Q96F10	Chen et al.	1-methylnicotinamide	HMDB0000699	ENSG00000141504	SAT2	FALSE
156532	MR-IVW	SAT2:Q96F10:OID31306:v1:Oncology_II	SAT2:Q96F10:OID31306:v1:Oncology_II	GCST90200407	uridine	1	0.00518749	0.0253441	0.837821	PPP	Q96F10	Chen et al.	uridine	HMDB0000296	ENSG00000141504	SAT2	FALSE
156533	MR-IVW	SAT2:Q96F10:OID31306:v1:Oncology_II	SAT2:Q96F10:OID31306:v1:Oncology_II	GCST90200410	phytanate	1	0.0173676	0.0277414	0.531279	PPP	Q96F10	Chen et al.	phytanate	HMDB0000801	ENSG00000141504	SAT2	FALSE
156534	MR-IVW	SAT2:Q96F10:OID31306:v1:Oncology_II	SAT2:Q96F10:OID31306:v1:Oncology_II	GCST90200412	glutamate	1	-0.0354843	0.0252912	0.160608	PPP	Q96F10	Chen et al.	glutamate	HMDB0000148	ENSG00000141504	SAT2	FALSE
156535	MR-IVW	SAT2:Q96F10:OID31306:v1:Oncology_II	SAT2:Q96F10:OID31306:v1:Oncology_II	GCST90200413	2'-deoxyuridine	1	0.015642	0.0258793	0.545564	PPP	Q96F10	Chen et al.	2'-deoxyuridine	HMDB0000012	ENSG00000141504	SAT2	FALSE
156536	MR-IVW	SAT2:Q96F10:OID31306:v1:Oncology_II	SAT2:Q96F10:OID31306:v1:Oncology_II	GCST90200415	serine	1	0.00880351	0.0253164	0.728036	PPP	Q96F10	Chen et al.	serine	HMDB0000187	ENSG00000141504	SAT2	FALSE
156537	MR-IVW	SAT2:Q96F10:OID31306:v1:Oncology_II	SAT2:Q96F10:OID31306:v1:Oncology_II	GCST90200417	urea	1	0.0606674	0.0253644	0.0167643	PPP	Q96F10	Chen et al.	urea	HMDB0000294	ENSG00000141504	SAT2	FALSE
156538	MR-IVW	SAT2:Q96F10:OID31306:v1:Oncology_II	SAT2:Q96F10:OID31306:v1:Oncology_II	GCST90200418	pyridoxal	1	0.0318531	0.0271627	0.240925	PPP	Q96F10	Chen et al.	pyridoxal	HMDB0001545	ENSG00000141504	SAT2	FALSE
156539	MR-IVW	SAT2:Q96F10:OID31306:v1:Oncology_II	SAT2:Q96F10:OID31306:v1:Oncology_II	GCST90200419	glutamine	1	-0.000565992	0.0276801	0.983686	PPP	Q96F10	Chen et al.	glutamine	HMDB0000641	ENSG00000141504	SAT2	FALSE
156540	MR-IVW	SAT2:Q96F10:OID31306:v1:Oncology_II	SAT2:Q96F10:OID31306:v1:Oncology_II	GCST90200422	serotonin	1	0.0135615	0.0265896	0.610029	PPP	Q96F10	Chen et al.	serotonin	HMDB0000259	ENSG00000141504	SAT2	FALSE
156541	MR-IVW	SAT2:Q96F10:OID31306:v1:Oncology_II	SAT2:Q96F10:OID31306:v1:Oncology_II	GCST90200423	spermidine	1	0.0090416	0.0322568	0.779247	PPP	Q96F10	Chen et al.	spermidine	HMDB0001257	ENSG00000141504	SAT2	FALSE
156542	MR-IVW	SAT2:Q96F10:OID31306:v1:Oncology_II	SAT2:Q96F10:OID31306:v1:Oncology_II	GCST90200427	tyrosine	1	0.0172357	0.0281422	0.54024	PPP	Q96F10	Chen et al.	tyrosine	HMDB0000158	ENSG00000141504	SAT2	FALSE
156543	MR-IVW	SAT2:Q96F10:OID31306:v1:Oncology_II	SAT2:Q96F10:OID31306:v1:Oncology_II	GCST90200429	cytidine	1	0.00729804	0.0263065	0.781455	PPP	Q96F10	Chen et al.	cytidine	HMDB0000089	ENSG00000141504	SAT2	FALSE
156544	MR-IVW	SAT2:Q96F10:OID31306:v1:Oncology_II	SAT2:Q96F10:OID31306:v1:Oncology_II	GCST90200430	pyruvate	1	0.0041212	0.0258532	0.873348	PPP	Q96F10	Chen et al.	pyruvate	HMDB0000243	ENSG00000141504	SAT2	FALSE
156545	MR-IVW	SAT2:Q96F10:OID31306:v1:Oncology_II	SAT2:Q96F10:OID31306:v1:Oncology_II	GCST90200431	alanine	1	0.0118083	0.0253258	0.641034	PPP	Q96F10	Chen et al.	alanine	HMDB0000161	ENSG00000141504	SAT2	FALSE
156546	MR-IVW	SAT2:Q96F10:OID31306:v1:Oncology_II	SAT2:Q96F10:OID31306:v1:Oncology_II	GCST90200432	threonine	1	0.0498392	0.0271335	0.0662374	PPP	Q96F10	Chen et al.	threonine	HMDB0000167	ENSG00000141504	SAT2	FALSE
156547	MR-IVW	SAT2:Q96F10:OID31306:v1:Oncology_II	SAT2:Q96F10:OID31306:v1:Oncology_II	GCST90200437	fructose	1	0.0153216	0.0255238	0.548316	PPP	Q96F10	Chen et al.	fructose	HMDB0000660	ENSG00000141504	SAT2	FALSE
156548	MR-IVW	SAT2:Q96F10:OID31306:v1:Oncology_II	SAT2:Q96F10:OID31306:v1:Oncology_II	GCST90200438	alpha-ketobutyrate	1	0.0262613	0.0264553	0.320873	PPP	Q96F10	Chen et al.	alpha-ketobutyrate	HMDB0000005	ENSG00000141504	SAT2	FALSE
156549	MR-IVW	SAT2:Q96F10:OID31306:v1:Oncology_II	SAT2:Q96F10:OID31306:v1:Oncology_II	GCST90200439	cysteine	1	0.00741729	0.0254	0.770272	PPP	Q96F10	Chen et al.	cysteine	HMDB0000574	ENSG00000141504	SAT2	FALSE
156550	MR-IVW	SAT2:Q96F10:OID31306:v1:Oncology_II	SAT2:Q96F10:OID31306:v1:Oncology_II	GCST90200440	glucose	1	-0.0171028	0.0256833	0.505469	PPP	Q96F10	Chen et al.	glucose	HMDB0000122	ENSG00000141504	SAT2	FALSE
156551	MR-IVW	SAT2:Q96F10:OID31306:v1:Oncology_II	SAT2:Q96F10:OID31306:v1:Oncology_II	GCST90200441	tryptophan	1	0.0262943	0.0253699	0.299998	PPP	Q96F10	Chen et al.	tryptophan	HMDB0000929	ENSG00000141504	SAT2	FALSE
156552	MR-IVW	SAT2:Q96F10:OID31306:v1:Oncology_II	SAT2:Q96F10:OID31306:v1:Oncology_II	GCST90200442	valine	1	-0.00139642	0.0264008	0.957817	PPP	Q96F10	Chen et al.	valine	HMDB0000883	ENSG00000141504	SAT2	FALSE
156553	MR-IVW	SAT2:Q96F10:OID31306:v1:Oncology_II	SAT2:Q96F10:OID31306:v1:Oncology_II	GCST90200444	dihydroorotate	1	0.024882	0.0254334	0.327916	PPP	Q96F10	Chen et al.	dihydroorotate	HMDB03349	ENSG00000141504	SAT2	FALSE
156554	MR-IVW	SAT2:Q96F10:OID31306:v1:Oncology_II	SAT2:Q96F10:OID31306:v1:Oncology_II	GCST90200447	maltose	1	0.0282099	0.0301613	0.349632	PPP	Q96F10	Chen et al.	maltose	HMDB0000163	ENSG00000141504	SAT2	FALSE
156555	MR-IVW	SAT2:Q96F10:OID31306:v1:Oncology_II	SAT2:Q96F10:OID31306:v1:Oncology_II	GCST90200452	asparagine	1	0.0234349	0.0274717	0.393629	PPP	Q96F10	Chen et al.	asparagine	HMDB0000168	ENSG00000141504	SAT2	FALSE
156556	MR-IVW	SAT2:Q96F10:OID31306:v1:Oncology_II	SAT2:Q96F10:OID31306:v1:Oncology_II	GCST90200455	alpha-ketoglutarate	1	0.00864798	0.0254071	0.733573	PPP	Q96F10	Chen et al.	alpha-ketoglutarate	HMDB0000208	ENSG00000141504	SAT2	FALSE
156557	MR-IVW	SAT2:Q96F10:OID31306:v1:Oncology_II	SAT2:Q96F10:OID31306:v1:Oncology_II	GCST90200680	5-acetylamino-6-formylamino-3-methyluracil	1	-0.0241549	0.0277996	0.384905	PPP	Q96F10	Chen et al.	5-acetylamino-6-formylamino-3-methyluracil	HMDB0011105	ENSG00000141504	SAT2	FALSE
156558	MR-IVW	SAT2:Q96F10:OID31306:v1:Oncology_II	SAT2:Q96F10:OID31306:v1:Oncology_II	GCST90200684	n-acetyl-aspartyl-glutamate (naag)	1	0.0164001	0.0262296	0.531807	PPP	Q96F10	Chen et al.	n-acetyl-aspartyl-glutamate (naag)	HMDB0001067	ENSG00000141504	SAT2	FALSE
156559	MR-IVW	SAT2:Q96F10:OID31306:v1:Oncology_II	SAT2:Q96F10:OID31306:v1:Oncology_II	GCST90200687	bilirubin (e,z or z,e)*	1	0.0724383	0.0253648	0.00429201	PPP	Q96F10	Chen et al.	bilirubin (e,z or z,e)*	HMDB0000488	ENSG00000141504	SAT2	FALSE
156560	MR-IVW	SAT2:Q96F10:OID31306:v1:Oncology_II	SAT2:Q96F10:OID31306:v1:Oncology_II	GCST90200691	n-delta-acetylornithine	1	0.0361484	0.0253345	0.153625	PPP	Q96F10	Chen et al.	n-delta-acetylornithine	HMDB0003357	ENSG00000141504	SAT2	FALSE
156561	MR-IVW	SAT2:Q96F10:OID31306:v1:Oncology_II	SAT2:Q96F10:OID31306:v1:Oncology_II	GCST90200704	bilirubin (z,z)	1	0.0511896	0.0258918	0.0480345	PPP	Q96F10	Chen et al.	bilirubin (z,z)	HMDB0000054	ENSG00000141504	SAT2	FALSE
156562	MR-IVW	SAT2:Q96F10:OID31306:v1:Oncology_II	SAT2:Q96F10:OID31306:v1:Oncology_II	GCST90200706	biliverdin	1	0.00965578	0.0300054	0.747603	PPP	Q96F10	Chen et al.	biliverdin	HMDB0001008	ENSG00000141504	SAT2	FALSE
156563	MR-IVW	SAT2:Q96F10:OID31306:v1:Oncology_II	SAT2:Q96F10:OID31306:v1:Oncology_II	GCST90200707	glycine	1	0.0256589	0.0253302	0.311072	PPP	Q96F10	Chen et al.	glycine	HMDB0000123	ENSG00000141504	SAT2	FALSE
156564	MR-IVW	SAT2:Q96F10:OID31306:v1:Oncology_II	SAT2:Q96F10:OID31306:v1:Oncology_II	M00053	glutamine	1	-0.0311215	0.0299689	0.299055	PPP	Q96F10	Shin et al.	glutamine	HMDB0000641	ENSG00000141504	SAT2	FALSE
156565	MR-IVW	SAT2:Q96F10:OID31306:v1:Oncology_II	SAT2:Q96F10:OID31306:v1:Oncology_II	M00054	tryptophan	1	-0.0288609	0.033461	0.388399	PPP	Q96F10	Shin et al.	tryptophan	HMDB0000929	ENSG00000141504	SAT2	FALSE
156566	MR-IVW	SAT2:Q96F10:OID31306:v1:Oncology_II	SAT2:Q96F10:OID31306:v1:Oncology_II	M00059	histidine	1	-0.0401578	0.0300022	0.180735	PPP	Q96F10	Shin et al.	histidine	HMDB0000177	ENSG00000141504	SAT2	FALSE
156567	MR-IVW	SAT2:Q96F10:OID31306:v1:Oncology_II	SAT2:Q96F10:OID31306:v1:Oncology_II	M00063	cholesterol	1	-0.0199648	0.0299832	0.505498	PPP	Q96F10	Shin et al.	cholesterol	HMDB0000067	ENSG00000141504	SAT2	FALSE
156568	MR-IVW	SAT2:Q96F10:OID31306:v1:Oncology_II	SAT2:Q96F10:OID31306:v1:Oncology_II	M00064	phenylalanine	1	-0.0367198	0.0300045	0.221024	PPP	Q96F10	Shin et al.	phenylalanine	HMDB0000159	ENSG00000141504	SAT2	FALSE
156569	MR-IVW	SAT2:Q96F10:OID31306:v1:Oncology_II	SAT2:Q96F10:OID31306:v1:Oncology_II	M00555	adenosine	1	-0.0298651	0.0300239	0.319876	PPP	Q96F10	Shin et al.	adenosine	HMDB0000050	ENSG00000141504	SAT2	FALSE
156570	MR-IVW	SAT2:Q96F10:OID31306:v1:Oncology_II	SAT2:Q96F10:OID31306:v1:Oncology_II	M00577	fructose	1	-0.0016407	0.0300482	0.956455	PPP	Q96F10	Shin et al.	fructose	HMDB0000660	ENSG00000141504	SAT2	FALSE
156571	MR-IVW	SAT2:Q96F10:OID31306:v1:Oncology_II	SAT2:Q96F10:OID31306:v1:Oncology_II	M00599	pyruvate	1	0.000806443	0.0302471	0.978729	PPP	Q96F10	Shin et al.	pyruvate	HMDB0000243	ENSG00000141504	SAT2	FALSE
156572	MR-IVW	SAT2:Q96F10:OID31306:v1:Oncology_II	SAT2:Q96F10:OID31306:v1:Oncology_II	M00606	uridine	1	0.00632051	0.0300058	0.833166	PPP	Q96F10	Shin et al.	uridine	HMDB0000296	ENSG00000141504	SAT2	FALSE
156573	MR-IVW	SAT2:Q96F10:OID31306:v1:Oncology_II	SAT2:Q96F10:OID31306:v1:Oncology_II	M01105	linoleate (18:2n6)	1	0.0330734	0.0333775	0.32174	PPP	Q96F10	Shin et al.	linoleate (18:2n6)	HMDB0006270,HMDB0000673	ENSG00000141504	SAT2	FALSE
156574	MR-IVW	SAT2:Q96F10:OID31306:v1:Oncology_II	SAT2:Q96F10:OID31306:v1:Oncology_II	M01110	arachidonate (20:4n6)	1	0.047579	0.0299765	0.112464	PPP	Q96F10	Shin et al.	arachidonate (20:4n6)	HMDB0001043	ENSG00000141504	SAT2	FALSE
156575	MR-IVW	SAT2:Q96F10:OID31306:v1:Oncology_II	SAT2:Q96F10:OID31306:v1:Oncology_II	M01123	inosine	1	-0.04805	0.0500819	0.337343	PPP	Q96F10	Shin et al.	inosine	HMDB0000195	ENSG00000141504	SAT2	FALSE
156576	MR-IVW	SAT2:Q96F10:OID31306:v1:Oncology_II	SAT2:Q96F10:OID31306:v1:Oncology_II	M01284	threonine	1	-0.0217039	0.0341204	0.524712	PPP	Q96F10	Shin et al.	threonine	HMDB0000167	ENSG00000141504	SAT2	FALSE
156577	MR-IVW	SAT2:Q96F10:OID31306:v1:Oncology_II	SAT2:Q96F10:OID31306:v1:Oncology_II	M01299	tyrosine	1	-0.037412	0.0299963	0.212317	PPP	Q96F10	Shin et al.	tyrosine	HMDB0000158	ENSG00000141504	SAT2	FALSE
156578	MR-IVW	SAT2:Q96F10:OID31306:v1:Oncology_II	SAT2:Q96F10:OID31306:v1:Oncology_II	M01302	methionine	1	-0.0226215	0.0300197	0.451116	PPP	Q96F10	Shin et al.	methionine	HMDB0000696	ENSG00000141504	SAT2	FALSE
156579	MR-IVW	SAT2:Q96F10:OID31306:v1:Oncology_II	SAT2:Q96F10:OID31306:v1:Oncology_II	M01336	palmitate (16:0)	1	-0.00702128	0.0313487	0.822778	PPP	Q96F10	Shin et al.	palmitate (16:0)	HMDB0000220	ENSG00000141504	SAT2	FALSE
156580	MR-IVW	SAT2:Q96F10:OID31306:v1:Oncology_II	SAT2:Q96F10:OID31306:v1:Oncology_II	M01358	stearate (18:0)	1	-0.035758	0.0438149	0.414434	PPP	Q96F10	Shin et al.	stearate (18:0)	HMDB0000827	ENSG00000141504	SAT2	FALSE
156581	MR-IVW	SAT2:Q96F10:OID31306:v1:Oncology_II	SAT2:Q96F10:OID31306:v1:Oncology_II	M01493	ornithine	1	-0.0264601	0.0327237	0.418749	PPP	Q96F10	Shin et al.	ornithine	HMDB0000214	ENSG00000141504	SAT2	FALSE
156582	MR-IVW	SAT2:Q96F10:OID31306:v1:Oncology_II	SAT2:Q96F10:OID31306:v1:Oncology_II	M01508	pantothenate	1	-0.0263494	0.0347629	0.448467	PPP	Q96F10	Shin et al.	pantothenate	HMDB0000210	ENSG00000141504	SAT2	FALSE
156583	MR-IVW	SAT2:Q96F10:OID31306:v1:Oncology_II	SAT2:Q96F10:OID31306:v1:Oncology_II	M01564	citrate	1	-0.0134272	0.0379564	0.723524	PPP	Q96F10	Shin et al.	citrate	HMDB0000094	ENSG00000141504	SAT2	FALSE
156584	MR-IVW	SAT2:Q96F10:OID31306:v1:Oncology_II	SAT2:Q96F10:OID31306:v1:Oncology_II	M01638	arginine	1	0.000993703	0.0305295	0.974034	PPP	Q96F10	Shin et al.	arginine	HMDB0000517	ENSG00000141504	SAT2	FALSE
156585	MR-IVW	SAT2:Q96F10:OID31306:v1:Oncology_II	SAT2:Q96F10:OID31306:v1:Oncology_II	M01640	ascorbate (vitamin c)	1	-0.0247304	0.0566523	0.662452	PPP	Q96F10	Shin et al.	ascorbate (vitamin c)	HMDB0000044	ENSG00000141504	SAT2	FALSE
156586	MR-IVW	SAT2:Q96F10:OID31306:v1:Oncology_II	SAT2:Q96F10:OID31306:v1:Oncology_II	M01649	valine	1	0.0172128	0.0312984	0.582349	PPP	Q96F10	Shin et al.	valine	HMDB0000883	ENSG00000141504	SAT2	FALSE
156587	MR-IVW	SAT2:Q96F10:OID31306:v1:Oncology_II	SAT2:Q96F10:OID31306:v1:Oncology_II	M01670	urea	1	-0.0540114	0.0300164	0.0719558	PPP	Q96F10	Shin et al.	urea	HMDB0000294	ENSG00000141504	SAT2	FALSE
156588	MR-IVW	SAT2:Q96F10:OID31306:v1:Oncology_II	SAT2:Q96F10:OID31306:v1:Oncology_II	M01712	cortisol	1	0.0482813	0.03002	0.107769	PPP	Q96F10	Shin et al.	cortisol	HMDB0000063	ENSG00000141504	SAT2	FALSE
156589	MR-IVW	SAT2:Q96F10:OID31306:v1:Oncology_II	SAT2:Q96F10:OID31306:v1:Oncology_II	M01827	riboflavin (vitamin b2)	1	0.050961	0.0651743	0.434262	PPP	Q96F10	Shin et al.	riboflavin (vitamin b2)	HMDB0000244	ENSG00000141504	SAT2	FALSE
156590	MR-IVW	SAT2:Q96F10:OID31306:v1:Oncology_II	SAT2:Q96F10:OID31306:v1:Oncology_II	M02132	citrulline	1	-0.0444353	0.0300642	0.139405	PPP	Q96F10	Shin et al.	citrulline	HMDB0000904	ENSG00000141504	SAT2	FALSE
156591	MR-IVW	SAT2:Q96F10:OID31306:v1:Oncology_II	SAT2:Q96F10:OID31306:v1:Oncology_II	M02137	biliverdin	1	-0.0330083	0.0725022	0.648912	PPP	Q96F10	Shin et al.	biliverdin	HMDB0001008	ENSG00000141504	SAT2	FALSE
156592	MR-IVW	SAT2:Q96F10:OID31306:v1:Oncology_II	SAT2:Q96F10:OID31306:v1:Oncology_II	M02342	serotonin (5ht)	1	-0.0222244	0.0431117	0.606197	PPP	Q96F10	Shin et al.	serotonin (5ht)	HMDB0000259	ENSG00000141504	SAT2	FALSE
156593	MR-IVW	SAT2:Q96F10:OID31306:v1:Oncology_II	SAT2:Q96F10:OID31306:v1:Oncology_II	M03147	xanthine	1	0.037993	0.0338069	0.261088	PPP	Q96F10	Shin et al.	xanthine	HMDB0000292	ENSG00000141504	SAT2	FALSE
156594	MR-IVW	SAT2:Q96F10:OID31306:v1:Oncology_II	SAT2:Q96F10:OID31306:v1:Oncology_II	M11438	phosphate	1	-0.050327	0.0300298	0.0937567	PPP	Q96F10	Shin et al.	phosphate	HMDB0001429	ENSG00000141504	SAT2	FALSE
156595	MR-IVW	SAT2:Q96F10:OID31306:v1:Oncology_II	SAT2:Q96F10:OID31306:v1:Oncology_II	M15122	glycerol	1	0.0332807	0.0319358	0.297359	PPP	Q96F10	Shin et al.	glycerol	HMDB0000131	ENSG00000141504	SAT2	FALSE
156596	MR-IVW	SAT2:Q96F10:OID31306:v1:Oncology_II	SAT2:Q96F10:OID31306:v1:Oncology_II	M15488	acetylphosphate	1	-0.0298651	0.0300239	0.319876	PPP	Q96F10	Shin et al.	acetylphosphate	HMDB0001494	ENSG00000141504	SAT2	FALSE
156597	MR-IVW	SAT2:Q96F10:OID31306:v1:Oncology_II	SAT2:Q96F10:OID31306:v1:Oncology_II	M15506	choline	1	-0.0124622	0.030095	0.678804	PPP	Q96F10	Shin et al.	choline	HMDB0000097	ENSG00000141504	SAT2	FALSE
156598	MR-IVW	SAT2:Q96F10:OID31306:v1:Oncology_II	SAT2:Q96F10:OID31306:v1:Oncology_II	M15630	n-acetylornithine	1	0.0386717	0.0304366	0.203883	PPP	Q96F10	Shin et al.	n-acetylornithine	HMDB0003357	ENSG00000141504	SAT2	FALSE
156599	MR-IVW	SAT2:Q96F10:OID31306:v1:Oncology_II	SAT2:Q96F10:OID31306:v1:Oncology_II	M15677	3-methylhistidine	1	-0.0395641	0.0484224	0.413892	PPP	Q96F10	Shin et al.	3-methylhistidine	HMDB0000479	ENSG00000141504	SAT2	FALSE
156600	MR-IVW	SAT2:Q96F10:OID31306:v1:Oncology_II	SAT2:Q96F10:OID31306:v1:Oncology_II	M15990	glycerophosphorylcholine (gpc)	1	-0.0133913	0.0312449	0.668222	PPP	Q96F10	Shin et al.	glycerophosphorylcholine (gpc)	HMDB0000086	ENSG00000141504	SAT2	FALSE
156601	MR-IVW	SAT2:Q96F10:OID31306:v1:Oncology_II	SAT2:Q96F10:OID31306:v1:Oncology_II	M15996	aspartate	1	0.0372786	0.0301548	0.216369	PPP	Q96F10	Shin et al.	aspartate	HMDB0000191	ENSG00000141504	SAT2	FALSE
156602	MR-IVW	SAT2:Q96F10:OID31306:v1:Oncology_II	SAT2:Q96F10:OID31306:v1:Oncology_II	M18254	paraxanthine	1	0.0088624	0.0306001	0.772107	PPP	Q96F10	Shin et al.	paraxanthine	HMDB0001860	ENSG00000141504	SAT2	FALSE
156603	MR-IVW	SAT2:Q96F10:OID31306:v1:Oncology_II	SAT2:Q96F10:OID31306:v1:Oncology_II	M18467	eicosapentaenoate (epa; 20:5n3)	1	-0.0497067	0.0322483	0.123226	PPP	Q96F10	Shin et al.	eicosapentaenoate (epa; 20:5n3)	HMDB0001999	ENSG00000141504	SAT2	FALSE
156604	MR-IVW	SAT2:Q96F10:OID31306:v1:Oncology_II	SAT2:Q96F10:OID31306:v1:Oncology_II	M18474	estrone 3-sulfate	1	0.0185171	0.0849569	0.827462	PPP	Q96F10	Shin et al.	estrone 3-sulfate	HMDB0001425	ENSG00000141504	SAT2	FALSE
156605	MR-IVW	SAT2:Q96F10:OID31306:v1:Oncology_II	SAT2:Q96F10:OID31306:v1:Oncology_II	M18494	taurochenodeoxycholate	1	0.0114205	0.0350946	0.744862	PPP	Q96F10	Shin et al.	taurochenodeoxycholate	HMDB0000951	ENSG00000141504	SAT2	FALSE
156606	MR-IVW	SAT2:Q96F10:OID31306:v1:Oncology_II	SAT2:Q96F10:OID31306:v1:Oncology_II	M19323	docosahexaenoate (dha; 22:6n3)	1	-0.0380539	0.0384204	0.321949	PPP	Q96F10	Shin et al.	docosahexaenoate (dha; 22:6n3)	HMDB0002183	ENSG00000141504	SAT2	FALSE
156607	MR-IVW	SAT2:Q96F10:OID31306:v1:Oncology_II	SAT2:Q96F10:OID31306:v1:Oncology_II	M19934	myo-inositol	1	-0.0384528	0.0300043	0.199991	PPP	Q96F10	Shin et al.	myo-inositol	HMDB0000211	ENSG00000141504	SAT2	FALSE
156608	MR-IVW	SAT2:Q96F10:OID31306:v1:Oncology_II	SAT2:Q96F10:OID31306:v1:Oncology_II	M20489	glucose	1	0.0338764	0.0348192	0.330592	PPP	Q96F10	Shin et al.	glucose	HMDB0000122	ENSG00000141504	SAT2	FALSE
156609	MR-IVW	SAT2:Q96F10:OID31306:v1:Oncology_II	SAT2:Q96F10:OID31306:v1:Oncology_II	M21044	2-hydroxybutyrate (ahb)	1	0.0261401	0.0299802	0.383256	PPP	Q96F10	Shin et al.	2-hydroxybutyrate (ahb)	HMDB0000008	ENSG00000141504	SAT2	FALSE
156610	MR-IVW	SAT2:Q96F10:OID31306:v1:Oncology_II	SAT2:Q96F10:OID31306:v1:Oncology_II	M22189	palmitoylcarnitine (c16)	1	0.0331582	0.0302006	0.272234	PPP	Q96F10	Shin et al.	palmitoylcarnitine (c16)	HMDB0000222	ENSG00000141504	SAT2	FALSE
156611	MR-IVW	SAT2:Q96F10:OID31306:v1:Oncology_II	SAT2:Q96F10:OID31306:v1:Oncology_II	M22842	cholate	1	-0.0641596	0.0343808	0.062021	PPP	Q96F10	Shin et al.	cholate	HMDB0000619	ENSG00000141504	SAT2	FALSE
156612	MR-IVW	SAT2:Q96F10:OID31306:v1:Oncology_II	SAT2:Q96F10:OID31306:v1:Oncology_II	M27716	bilirubin (z,z)	1	-0.0265197	0.0357183	0.457803	PPP	Q96F10	Shin et al.	bilirubin (z,z)	HMDB0000054	ENSG00000141504	SAT2	FALSE
156613	MR-IVW	SAT2:Q96F10:OID31306:v1:Oncology_II	SAT2:Q96F10:OID31306:v1:Oncology_II	M27718	creatine	1	0.0339763	0.0299668	0.25688	PPP	Q96F10	Shin et al.	creatine	HMDB0000064	ENSG00000141504	SAT2	FALSE
156614	MR-IVW	SAT2:Q96F10:OID31306:v1:Oncology_II	SAT2:Q96F10:OID31306:v1:Oncology_II	M31453	cysteine	1	0.0132892	0.0302054	0.659966	PPP	Q96F10	Shin et al.	cysteine	HMDB0000574	ENSG00000141504	SAT2	FALSE
156615	MR-IVW	SAT2:Q96F10:OID31306:v1:Oncology_II	SAT2:Q96F10:OID31306:v1:Oncology_II	M31454	cystine	1	-0.0672769	0.0577858	0.244324	PPP	Q96F10	Shin et al.	cystine	HMDB0000192	ENSG00000141504	SAT2	FALSE
156616	MR-IVW	SAT2:Q96F10:OID31306:v1:Oncology_II	SAT2:Q96F10:OID31306:v1:Oncology_II	M32198	acetylcarnitine (c2)	1	-0.0235349	0.0300016	0.432774	PPP	Q96F10	Shin et al.	acetylcarnitine (c2)	HMDB0000201	ENSG00000141504	SAT2	FALSE
156617	MR-IVW	SAT2:Q96F10:OID31306:v1:Oncology_II	SAT2:Q96F10:OID31306:v1:Oncology_II	M32315	serine	1	0.00765424	0.0393868	0.845913	PPP	Q96F10	Shin et al.	serine	HMDB0000187	ENSG00000141504	SAT2	FALSE
156618	MR-IVW	SAT2:Q96F10:OID31306:v1:Oncology_II	SAT2:Q96F10:OID31306:v1:Oncology_II	M32319	trans-4-hydroxyproline	1	-0.0745252	0.0299989	0.0129821	PPP	Q96F10	Shin et al.	trans-4-hydroxyproline	HMDB0000725	ENSG00000141504	SAT2	FALSE
156619	MR-IVW	SAT2:Q96F10:OID31306:v1:Oncology_II	SAT2:Q96F10:OID31306:v1:Oncology_II	M32322	glutamate	1	0.0500529	0.0299961	0.0951875	PPP	Q96F10	Shin et al.	glutamate	HMDB0000148	ENSG00000141504	SAT2	FALSE
156620	MR-IVW	SAT2:Q96F10:OID31306:v1:Oncology_II	SAT2:Q96F10:OID31306:v1:Oncology_II	M32338	glycine	1	-0.0182361	0.0300019	0.543299	PPP	Q96F10	Shin et al.	glycine	HMDB0000123	ENSG00000141504	SAT2	FALSE
156621	MR-IVW	SAT2:Q96F10:OID31306:v1:Oncology_II	SAT2:Q96F10:OID31306:v1:Oncology_II	M32339	alanine	1	0.0204503	0.0300264	0.495824	PPP	Q96F10	Shin et al.	alanine	HMDB0000161	ENSG00000141504	SAT2	FALSE
156622	MR-IVW	SAT2:Q96F10:OID31306:v1:Oncology_II	SAT2:Q96F10:OID31306:v1:Oncology_II	M32425	dehydroepiandrosterone sulfate (dhea-s)	1	0.0403907	0.0411345	0.32614	PPP	Q96F10	Shin et al.	dehydroepiandrosterone sulfate (dhea-s)	HMDB0001032	ENSG00000141504	SAT2	FALSE
156623	MR-IVW	SAT2:Q96F10:OID31306:v1:Oncology_II	SAT2:Q96F10:OID31306:v1:Oncology_II	M32458	oleamide	1	-0.015927	0.0448687	0.722612	PPP	Q96F10	Shin et al.	oleamide	HMDB0002117	ENSG00000141504	SAT2	FALSE
156624	MR-IVW	SAT2:Q96F10:OID31306:v1:Oncology_II	SAT2:Q96F10:OID31306:v1:Oncology_II	M32593	heme	1	0.0142923	0.0401951	0.722161	PPP	Q96F10	Shin et al.	heme	HMDB0003178	ENSG00000141504	SAT2	FALSE
156625	MR-IVW	SAT2:Q96F10:OID31306:v1:Oncology_II	SAT2:Q96F10:OID31306:v1:Oncology_II	M33453	alpha-ketoglutarate	1	-0.00559496	0.034032	0.869414	PPP	Q96F10	Shin et al.	alpha-ketoglutarate	HMDB0000208	ENSG00000141504	SAT2	FALSE
156626	MR-IVW	SAT2:Q96F10:OID31306:v1:Oncology_II	SAT2:Q96F10:OID31306:v1:Oncology_II	M34106	bilirubin (e,z or z,e)*	1	0.0318384	0.0604984	0.598701	PPP	Q96F10	Shin et al.	bilirubin (e,z or z,e)*	HMDB0000488	ENSG00000141504	SAT2	FALSE
156627	MR-IVW	SAT2:Q96F10:OID31306:v1:Oncology_II	SAT2:Q96F10:OID31306:v1:Oncology_II	M34283	asparagine	1	-0.00661997	0.0300838	0.825832	PPP	Q96F10	Shin et al.	asparagine	HMDB0000168	ENSG00000141504	SAT2	FALSE
156628	MR-IVW	SAT2:Q96F10:OID31306:v1:Oncology_II	SAT2:Q96F10:OID31306:v1:Oncology_II	bioa_001	alanine	1	0.0186853	0.010954	0.088044	PPP	Q96F10	Lotta et al.	alanine	HMDB0000161	ENSG00000141504	SAT2	FALSE
156629	MR-IVW	SAT2:Q96F10:OID31306:v1:Oncology_II	SAT2:Q96F10:OID31306:v1:Oncology_II	bioa_002	arginine	1	0.0214949	0.0183507	0.241463	PPP	Q96F10	Lotta et al.	arginine	HMDB0000517	ENSG00000141504	SAT2	FALSE
156630	MR-IVW	SAT2:Q96F10:OID31306:v1:Oncology_II	SAT2:Q96F10:OID31306:v1:Oncology_II	bioa_003	asparagine	1	0.000960849	0.0146332	0.947647	PPP	Q96F10	Lotta et al.	asparagine	HMDB0000168	ENSG00000141504	SAT2	FALSE
156631	MR-IVW	SAT2:Q96F10:OID31306:v1:Oncology_II	SAT2:Q96F10:OID31306:v1:Oncology_II	bioa_004	aspartate	1	0.0122424	0.0151228	0.418211	PPP	Q96F10	Lotta et al.	aspartate	HMDB0000191	ENSG00000141504	SAT2	FALSE
156632	MR-IVW	SAT2:Q96F10:OID31306:v1:Oncology_II	SAT2:Q96F10:OID31306:v1:Oncology_II	bioa_005	citrulline	1	-0.00656634	0.0146289	0.653533	PPP	Q96F10	Lotta et al.	citrulline	HMDB0000904	ENSG00000141504	SAT2	FALSE
156633	MR-IVW	SAT2:Q96F10:OID31306:v1:Oncology_II	SAT2:Q96F10:OID31306:v1:Oncology_II	bioa_006	glutamine	1	-0.014415	0.00887996	0.104521	PPP	Q96F10	Lotta et al.	glutamine	HMDB0000641	ENSG00000141504	SAT2	FALSE
156634	MR-IVW	SAT2:Q96F10:OID31306:v1:Oncology_II	SAT2:Q96F10:OID31306:v1:Oncology_II	bioa_007	glutamate	1	0.0109626	0.0175396	0.531957	PPP	Q96F10	Lotta et al.	glutamate	HMDB0000148	ENSG00000141504	SAT2	FALSE
156635	MR-IVW	SAT2:Q96F10:OID31306:v1:Oncology_II	SAT2:Q96F10:OID31306:v1:Oncology_II	bioa_008	glycine	1	-0.000682714	0.00920458	0.940874	PPP	Q96F10	Lotta et al.	glycine	HMDB0000123	ENSG00000141504	SAT2	FALSE
156636	MR-IVW	SAT2:Q96F10:OID31306:v1:Oncology_II	SAT2:Q96F10:OID31306:v1:Oncology_II	bioa_009	histidine	1	0.00834439	0.0090547	0.356761	PPP	Q96F10	Lotta et al.	histidine	HMDB0000177	ENSG00000141504	SAT2	FALSE
156637	MR-IVW	SAT2:Q96F10:OID31306:v1:Oncology_II	SAT2:Q96F10:OID31306:v1:Oncology_II	bioa_013	methionine	1	-0.00462557	0.016438	0.778407	PPP	Q96F10	Lotta et al.	methionine	HMDB0000696	ENSG00000141504	SAT2	FALSE
156638	MR-IVW	SAT2:Q96F10:OID31306:v1:Oncology_II	SAT2:Q96F10:OID31306:v1:Oncology_II	bioa_014	ornithine	1	0.00475513	0.0185586	0.797779	PPP	Q96F10	Lotta et al.	ornithine	HMDB0000214	ENSG00000141504	SAT2	FALSE
156639	MR-IVW	SAT2:Q96F10:OID31306:v1:Oncology_II	SAT2:Q96F10:OID31306:v1:Oncology_II	bioa_015	phenylethylamine	1	0.0258275	0.0279187	0.354915	PPP	Q96F10	Lotta et al.	phenylethylamine	HMDB0012275	ENSG00000141504	SAT2	FALSE
156640	MR-IVW	SAT2:Q96F10:OID31306:v1:Oncology_II	SAT2:Q96F10:OID31306:v1:Oncology_II	bioa_016	phenylalanine	1	-0.00603053	0.0130659	0.644407	PPP	Q96F10	Lotta et al.	phenylalanine	HMDB0000159	ENSG00000141504	SAT2	FALSE
156641	MR-IVW	SAT2:Q96F10:OID31306:v1:Oncology_II	SAT2:Q96F10:OID31306:v1:Oncology_II	bioa_018	serine	1	0.0188447	0.0201425	0.349497	PPP	Q96F10	Lotta et al.	serine	HMDB0000187	ENSG00000141504	SAT2	FALSE
156642	MR-IVW	SAT2:Q96F10:OID31306:v1:Oncology_II	SAT2:Q96F10:OID31306:v1:Oncology_II	bioa_019	threonine	1	-0.00625993	0.015039	0.67723	PPP	Q96F10	Lotta et al.	threonine	HMDB0000167	ENSG00000141504	SAT2	FALSE
156643	MR-IVW	SAT2:Q96F10:OID31306:v1:Oncology_II	SAT2:Q96F10:OID31306:v1:Oncology_II	bioa_020	tryptophan	1	-0.00599191	0.0156133	0.70115	PPP	Q96F10	Lotta et al.	tryptophan	HMDB0000929	ENSG00000141504	SAT2	FALSE
156644	MR-IVW	SAT2:Q96F10:OID31306:v1:Oncology_II	SAT2:Q96F10:OID31306:v1:Oncology_II	bioa_021	tyrosine	1	0.00459644	0.0127241	0.717922	PPP	Q96F10	Lotta et al.	tyrosine	HMDB0000158	ENSG00000141504	SAT2	FALSE
156645	MR-IVW	SAT2:Q96F10:OID31306:v1:Oncology_II	SAT2:Q96F10:OID31306:v1:Oncology_II	bioa_022	valine	1	0.00953234	0.0151977	0.530513	PPP	Q96F10	Lotta et al.	valine	HMDB0000883	ENSG00000141504	SAT2	FALSE
156646	MR-IVW	SAT2:Q96F10:OID31306:v1:Oncology_II	SAT2:Q96F10:OID31306:v1:Oncology_II	bioa_023	n-acetylornithine	1	0.0558058	0.0146865	0.000144814	PPP	Q96F10	Lotta et al.	n-acetylornithine	HMDB0003357	ENSG00000141504	SAT2	FALSE
156647	MR-IVW	SAT2:Q96F10:OID31306:v1:Oncology_II	SAT2:Q96F10:OID31306:v1:Oncology_II	bioa_030	trans-hydroxyproline	1	-0.000265214	0.0146397	0.985546	PPP	Q96F10	Lotta et al.	trans-hydroxyproline	HMDB0000725	ENSG00000141504	SAT2	FALSE
156648	MR-IVW	SAT2:Q96F10:OID31306:v1:Oncology_II	SAT2:Q96F10:OID31306:v1:Oncology_II	bioa_031	sarcosine	1	-0.0203679	0.0137055	0.137249	PPP	Q96F10	Lotta et al.	sarcosine	HMDB0000271	ENSG00000141504	SAT2	FALSE
156649	MR-IVW	SAT2:Q96F10:OID31306:v1:Oncology_II	SAT2:Q96F10:OID31306:v1:Oncology_II	bioa_032	serotonin	1	-0.00776539	0.020105	0.699318	PPP	Q96F10	Lotta et al.	serotonin	HMDB0000259	ENSG00000141504	SAT2	FALSE
156650	MR-IVW	SAT2:Q96F10:OID31306:v1:Oncology_II	SAT2:Q96F10:OID31306:v1:Oncology_II	bioa_033	spermidine	1	-0.00722838	0.016049	0.652427	PPP	Q96F10	Lotta et al.	spermidine	HMDB0001257	ENSG00000141504	SAT2	FALSE
156651	MR-IVW	SAT2:Q96F10:OID31306:v1:Oncology_II	SAT2:Q96F10:OID31306:v1:Oncology_II	bior_002	acetylcarnitine (c2)	1	-0.0190263	0.0146128	0.192908	PPP	Q96F10	Lotta et al.	acetylcarnitine (c2)	HMDB0000201	ENSG00000141504	SAT2	FALSE
156652	MR-IVW	SAT2:Q96F10:OID31306:v1:Oncology_II	SAT2:Q96F10:OID31306:v1:Oncology_II	bior_031	hexadecanoylcarnitine	1	-0.00185358	0.0146349	0.899214	PPP	Q96F10	Lotta et al.	hexadecanoylcarnitine	HMDB0000222	ENSG00000141504	SAT2	FALSE
156653	MR-IVW	SAT2:Q96F10:OID31306:v1:Oncology_II	SAT2:Q96F10:OID31306:v1:Oncology_II	met-d-Acetate	acetate	1	0.00196014	0.00678318	0.772604	PPP	Q96F10	Borges et al.	acetate	HMDB0000042	ENSG00000141504	SAT2	FALSE
156654	MR-IVW	SAT2:Q96F10:OID31306:v1:Oncology_II	SAT2:Q96F10:OID31306:v1:Oncology_II	met-d-Acetoacetate	acetoacetate	1	-0.00661079	0.00667433	0.321939	PPP	Q96F10	Borges et al.	acetoacetate	HMDB0000060	ENSG00000141504	SAT2	FALSE
156655	MR-IVW	SAT2:Q96F10:OID31306:v1:Oncology_II	SAT2:Q96F10:OID31306:v1:Oncology_II	met-d-Ala	alanine	1	-0.0018527	0.00957851	0.846628	PPP	Q96F10	Borges et al.	alanine	HMDB0000161	ENSG00000141504	SAT2	FALSE
156656	MR-IVW	SAT2:Q96F10:OID31306:v1:Oncology_II	SAT2:Q96F10:OID31306:v1:Oncology_II	met-d-Citrate	citrate	1	-0.00572373	0.00683354	0.402258	PPP	Q96F10	Borges et al.	citrate	HMDB0000094	ENSG00000141504	SAT2	FALSE
156657	MR-IVW	SAT2:Q96F10:OID31306:v1:Oncology_II	SAT2:Q96F10:OID31306:v1:Oncology_II	met-d-Gln	glutamine	1	-0.0103435	0.00844873	0.220853	PPP	Q96F10	Borges et al.	glutamine	HMDB0000641	ENSG00000141504	SAT2	FALSE
156658	MR-IVW	SAT2:Q96F10:OID31306:v1:Oncology_II	SAT2:Q96F10:OID31306:v1:Oncology_II	met-d-Glucose	glucose	1	-0.0176343	0.0076152	0.0205765	PPP	Q96F10	Borges et al.	glucose	HMDB0000122	ENSG00000141504	SAT2	FALSE
156659	MR-IVW	SAT2:Q96F10:OID31306:v1:Oncology_II	SAT2:Q96F10:OID31306:v1:Oncology_II	met-d-Gly	glycine	1	-0.004272	0.00822347	0.60342	PPP	Q96F10	Borges et al.	glycine	HMDB0000123	ENSG00000141504	SAT2	FALSE
156660	MR-IVW	SAT2:Q96F10:OID31306:v1:Oncology_II	SAT2:Q96F10:OID31306:v1:Oncology_II	met-d-His	histidine	1	-0.00794298	0.00678985	0.242069	PPP	Q96F10	Borges et al.	histidine	HMDB0000177	ENSG00000141504	SAT2	FALSE
156661	MR-IVW	SAT2:Q96F10:OID31306:v1:Oncology_II	SAT2:Q96F10:OID31306:v1:Oncology_II	met-d-LA	linoleate (18:2n6)	1	-0.020323	0.00764755	0.00787337	PPP	Q96F10	Borges et al.	linoleate (18:2n6)	HMDB0006270,HMDB0000673	ENSG00000141504	SAT2	FALSE
156662	MR-IVW	SAT2:Q96F10:OID31306:v1:Oncology_II	SAT2:Q96F10:OID31306:v1:Oncology_II	met-d-Phe	phenylalanine	1	-0.00204409	0.00747927	0.784623	PPP	Q96F10	Borges et al.	phenylalanine	HMDB0000159	ENSG00000141504	SAT2	FALSE
156663	MR-IVW	SAT2:Q96F10:OID31306:v1:Oncology_II	SAT2:Q96F10:OID31306:v1:Oncology_II	met-d-Pyruvate	pyruvate	1	0.00906751	0.0102781	0.377661	PPP	Q96F10	Borges et al.	pyruvate	HMDB0000243	ENSG00000141504	SAT2	FALSE
156664	MR-IVW	SAT2:Q96F10:OID31306:v1:Oncology_II	SAT2:Q96F10:OID31306:v1:Oncology_II	met-d-Tyr	tyrosine	1	-0.00569212	0.00844939	0.50052	PPP	Q96F10	Borges et al.	tyrosine	HMDB0000158	ENSG00000141504	SAT2	FALSE
156665	MR-IVW	SAT2:Q96F10:OID31306:v1:Oncology_II	SAT2:Q96F10:OID31306:v1:Oncology_II	met-d-Val	valine	1	0.000279474	0.0106816	0.979126	PPP	Q96F10	Borges et al.	valine	HMDB0000883	ENSG00000141504	SAT2	FALSE
156666	MR-IVW	SCLY:Q96I15:OID21425:v1:Oncology	SCLY:Q96I15:OID21425:v1:Oncology	GCST90199627	n-alpha-acetylornithine	13	0.0381738	0.0682246	0.575799	PPP	Q96I15	Chen et al.	n-alpha-acetylornithine	HMDB0003357	ENSG00000132330	SCLY	FALSE
156667	MR-IVW	SCLY:Q96I15:OID21425:v1:Oncology	SCLY:Q96I15:OID21425:v1:Oncology	GCST90199628	3-methylhistidine	13	-0.0297068	0.0561067	0.596479	PPP	Q96I15	Chen et al.	3-methylhistidine	HMDB0000479	ENSG00000132330	SCLY	FALSE
156668	MR-IVW	SCLY:Q96I15:OID21425:v1:Oncology	SCLY:Q96I15:OID21425:v1:Oncology	GCST90199629	glycerophosphorylcholine (gpc)	13	-0.0682168	0.0563686	0.226206	PPP	Q96I15	Chen et al.	glycerophosphorylcholine (gpc)	HMDB0000086	ENSG00000132330	SCLY	FALSE
156669	MR-IVW	SCLY:Q96I15:OID21425:v1:Oncology	SCLY:Q96I15:OID21425:v1:Oncology	GCST90199637	n-acetylglutamate	13	0.00824123	0.0578319	0.886683	PPP	Q96I15	Chen et al.	n-acetylglutamate	HMDB0001138	ENSG00000132330	SCLY	FALSE
156670	MR-IVW	SCLY:Q96I15:OID21425:v1:Oncology	SCLY:Q96I15:OID21425:v1:Oncology	GCST90199651	docosahexaenoate (dha; 22:6n3)	13	-0.114705	0.0561387	0.0410276	PPP	Q96I15	Chen et al.	docosahexaenoate (dha; 22:6n3)	HMDB0002183	ENSG00000132330	SCLY	FALSE
156671	MR-IVW	SCLY:Q96I15:OID21425:v1:Oncology	SCLY:Q96I15:OID21425:v1:Oncology	GCST90199652	1-stearoyl-2-oleoyl-gps (18:0/18:1)	13	0.0790118	0.0569159	0.16507	PPP	Q96I15	Chen et al.	1-stearoyl-2-oleoyl-gps (18:0/18:1)	HMDB0010163	ENSG00000132330	SCLY	FALSE
156672	MR-IVW	SCLY:Q96I15:OID21425:v1:Oncology	SCLY:Q96I15:OID21425:v1:Oncology	GCST90199654	paraxanthine	13	0.0754737	0.0576858	0.190751	PPP	Q96I15	Chen et al.	paraxanthine	HMDB0001860	ENSG00000132330	SCLY	FALSE
156673	MR-IVW	SCLY:Q96I15:OID21425:v1:Oncology	SCLY:Q96I15:OID21425:v1:Oncology	GCST90199665	n-acetylaspartate (naa)	13	-0.139315	0.0565881	0.0138195	PPP	Q96I15	Chen et al.	n-acetylaspartate (naa)	HMDB0000812	ENSG00000132330	SCLY	FALSE
156674	MR-IVW	SCLY:Q96I15:OID21425:v1:Oncology	SCLY:Q96I15:OID21425:v1:Oncology	GCST90199666	palmitoylcarnitine (c16)	13	0.102857	0.0562154	0.067297	PPP	Q96I15	Chen et al.	palmitoylcarnitine (c16)	HMDB0000222	ENSG00000132330	SCLY	FALSE
156675	MR-IVW	SCLY:Q96I15:OID21425:v1:Oncology	SCLY:Q96I15:OID21425:v1:Oncology	GCST90199669	acetylcarnitine (c2)	13	0.0555516	0.0561986	0.322914	PPP	Q96I15	Chen et al.	acetylcarnitine (c2)	HMDB0000201	ENSG00000132330	SCLY	FALSE
156676	MR-IVW	SCLY:Q96I15:OID21425:v1:Oncology	SCLY:Q96I15:OID21425:v1:Oncology	GCST90199673	dehydroepiandrosterone sulfate (dhea-s)	13	-0.00947639	0.0563114	0.866359	PPP	Q96I15	Chen et al.	dehydroepiandrosterone sulfate (dhea-s)	HMDB0001032	ENSG00000132330	SCLY	FALSE
156677	MR-IVW	SCLY:Q96I15:OID21425:v1:Oncology	SCLY:Q96I15:OID21425:v1:Oncology	GCST90199691	1-methylhistidine	13	0.0888943	0.0753002	0.237789	PPP	Q96I15	Chen et al.	1-methylhistidine	HMDB0000001	ENSG00000132330	SCLY	FALSE
156678	MR-IVW	SCLY:Q96I15:OID21425:v1:Oncology	SCLY:Q96I15:OID21425:v1:Oncology	GCST90199845	sphinganine-1-phosphate	13	0.108599	0.0566621	0.0552877	PPP	Q96I15	Chen et al.	sphinganine-1-phosphate	HMDB0001383	ENSG00000132330	SCLY	FALSE
156679	MR-IVW	SCLY:Q96I15:OID21425:v1:Oncology	SCLY:Q96I15:OID21425:v1:Oncology	GCST90199896	sulfate*	13	-0.018069	0.0695519	0.795024	PPP	Q96I15	Chen et al.	sulfate*	HMDB01448	ENSG00000132330	SCLY	FALSE
156680	MR-IVW	SCLY:Q96I15:OID21425:v1:Oncology	SCLY:Q96I15:OID21425:v1:Oncology	GCST90199972	sphingomyelin (d18:1/24:1, d18:2/24:0)*	13	-0.0489302	0.0623374	0.432497	PPP	Q96I15	Chen et al.	sphingomyelin (d18:1/24:1, d18:2/24:0)*	HMDB0012107	ENSG00000132330	SCLY	FALSE
156681	MR-IVW	SCLY:Q96I15:OID21425:v1:Oncology	SCLY:Q96I15:OID21425:v1:Oncology	GCST90200001	sphingomyelin (d18:1/20:0, d16:1/22:0)*	13	-0.0339211	0.0562088	0.546186	PPP	Q96I15	Chen et al.	sphingomyelin (d18:1/20:0, d16:1/22:0)*	HMDB0012102	ENSG00000132330	SCLY	FALSE
156682	MR-IVW	SCLY:Q96I15:OID21425:v1:Oncology	SCLY:Q96I15:OID21425:v1:Oncology	GCST90200049	myristoyl dihydrosphingomyelin (d18:0/14:0)*	13	-0.0824717	0.056224	0.142419	PPP	Q96I15	Chen et al.	myristoyl dihydrosphingomyelin (d18:0/14:0)*	HMDB0012085	ENSG00000132330	SCLY	FALSE
156683	MR-IVW	SCLY:Q96I15:OID21425:v1:Oncology	SCLY:Q96I15:OID21425:v1:Oncology	GCST90200056	sphingomyelin (d18:0/18:0, d19:0/17:0)*	13	0.0731939	0.0561525	0.19241	PPP	Q96I15	Chen et al.	sphingomyelin (d18:0/18:0, d19:0/17:0)*	HMDB0012087	ENSG00000132330	SCLY	FALSE
156684	MR-IVW	SCLY:Q96I15:OID21425:v1:Oncology	SCLY:Q96I15:OID21425:v1:Oncology	GCST90200279	pantothenate	13	0.0864065	0.0564302	0.125717	PPP	Q96I15	Chen et al.	pantothenate	HMDB0000210	ENSG00000132330	SCLY	FALSE
156685	MR-IVW	SCLY:Q96I15:OID21425:v1:Oncology	SCLY:Q96I15:OID21425:v1:Oncology	GCST90200281	phosphoethanolamine	13	-0.0295491	0.0562283	0.599221	PPP	Q96I15	Chen et al.	phosphoethanolamine	HMDB0000224	ENSG00000132330	SCLY	FALSE
156686	MR-IVW	SCLY:Q96I15:OID21425:v1:Oncology	SCLY:Q96I15:OID21425:v1:Oncology	GCST90200283	3-ureidopropionate	13	0.178832	0.0608228	0.0032799	PPP	Q96I15	Chen et al.	3-ureidopropionate	HMDB0000026	ENSG00000132330	SCLY	FALSE
156687	MR-IVW	SCLY:Q96I15:OID21425:v1:Oncology	SCLY:Q96I15:OID21425:v1:Oncology	GCST90200291	sarcosine	13	0.00226392	0.0635005	0.97156	PPP	Q96I15	Chen et al.	sarcosine	HMDB0000271	ENSG00000132330	SCLY	FALSE
156688	MR-IVW	SCLY:Q96I15:OID21425:v1:Oncology	SCLY:Q96I15:OID21425:v1:Oncology	GCST90200292	trans-4-hydroxyproline	13	0.0307734	0.0562311	0.584195	PPP	Q96I15	Chen et al.	trans-4-hydroxyproline	HMDB0000725	ENSG00000132330	SCLY	FALSE
156689	MR-IVW	SCLY:Q96I15:OID21425:v1:Oncology	SCLY:Q96I15:OID21425:v1:Oncology	GCST90200293	thyroxine	13	0.012098	0.0561968	0.82955	PPP	Q96I15	Chen et al.	thyroxine	HMDB0000248	ENSG00000132330	SCLY	FALSE
156690	MR-IVW	SCLY:Q96I15:OID21425:v1:Oncology	SCLY:Q96I15:OID21425:v1:Oncology	GCST90200296	methyl indole-3-acetate	13	0.0770045	0.0609146	0.20618	PPP	Q96I15	Chen et al.	methyl indole-3-acetate	HMDB0029738	ENSG00000132330	SCLY	FALSE
156691	MR-IVW	SCLY:Q96I15:OID21425:v1:Oncology	SCLY:Q96I15:OID21425:v1:Oncology	GCST90200304	citrate	13	-0.0802642	0.0637383	0.20793	PPP	Q96I15	Chen et al.	citrate	HMDB0000094	ENSG00000132330	SCLY	FALSE
156692	MR-IVW	SCLY:Q96I15:OID21425:v1:Oncology	SCLY:Q96I15:OID21425:v1:Oncology	GCST90200306	butyrate/isobutyrate (4:0)	13	-0.0216562	0.0570938	0.704458	PPP	Q96I15	Chen et al.	butyrate/isobutyrate (4:0)	HMDB0000039	ENSG00000132330	SCLY	FALSE
156693	MR-IVW	SCLY:Q96I15:OID21425:v1:Oncology	SCLY:Q96I15:OID21425:v1:Oncology	GCST90200314	n-acetylneuraminate	13	0.119031	0.0564082	0.0348432	PPP	Q96I15	Chen et al.	n-acetylneuraminate	HMDB0000230	ENSG00000132330	SCLY	FALSE
156694	MR-IVW	SCLY:Q96I15:OID21425:v1:Oncology	SCLY:Q96I15:OID21425:v1:Oncology	GCST90200318	acetoacetate	13	-0.0568769	0.0615696	0.3556	PPP	Q96I15	Chen et al.	acetoacetate	HMDB0000060	ENSG00000132330	SCLY	FALSE
156695	MR-IVW	SCLY:Q96I15:OID21425:v1:Oncology	SCLY:Q96I15:OID21425:v1:Oncology	GCST90200319	cys-gly, oxidized	13	-0.0277604	0.0562148	0.621428	PPP	Q96I15	Chen et al.	cys-gly, oxidized	HMDB0000078	ENSG00000132330	SCLY	FALSE
156696	MR-IVW	SCLY:Q96I15:OID21425:v1:Oncology	SCLY:Q96I15:OID21425:v1:Oncology	GCST90200321	cholate	13	-0.111809	0.057498	0.0518273	PPP	Q96I15	Chen et al.	cholate	HMDB0000619	ENSG00000132330	SCLY	FALSE
156697	MR-IVW	SCLY:Q96I15:OID21425:v1:Oncology	SCLY:Q96I15:OID21425:v1:Oncology	GCST90200323	creatine	13	0.0395522	0.0561157	0.480914	PPP	Q96I15	Chen et al.	creatine	HMDB0000064	ENSG00000132330	SCLY	FALSE
156698	MR-IVW	SCLY:Q96I15:OID21425:v1:Oncology	SCLY:Q96I15:OID21425:v1:Oncology	GCST90200325	glycerol	13	-0.00632299	0.0561193	0.910292	PPP	Q96I15	Chen et al.	glycerol	HMDB0000131	ENSG00000132330	SCLY	FALSE
156699	MR-IVW	SCLY:Q96I15:OID21425:v1:Oncology	SCLY:Q96I15:OID21425:v1:Oncology	GCST90200327	choline	13	-0.000498514	0.0561979	0.992922	PPP	Q96I15	Chen et al.	choline	HMDB0000097	ENSG00000132330	SCLY	FALSE
156700	MR-IVW	SCLY:Q96I15:OID21425:v1:Oncology	SCLY:Q96I15:OID21425:v1:Oncology	GCST90200335	stearoyl sphingomyelin (d18:1/18:0)	13	-0.022363	0.0567566	0.693569	PPP	Q96I15	Chen et al.	stearoyl sphingomyelin (d18:1/18:0)	HMDB0001348	ENSG00000132330	SCLY	FALSE
156701	MR-IVW	SCLY:Q96I15:OID21425:v1:Oncology	SCLY:Q96I15:OID21425:v1:Oncology	GCST90200336	n-palmitoyl-sphingosine (d18:1/16:0)	13	0.072408	0.0561816	0.19746	PPP	Q96I15	Chen et al.	n-palmitoyl-sphingosine (d18:1/16:0)	HMDB0004949	ENSG00000132330	SCLY	FALSE
156702	MR-IVW	SCLY:Q96I15:OID21425:v1:Oncology	SCLY:Q96I15:OID21425:v1:Oncology	GCST90200337	taurochenodeoxycholate	13	0.0264515	0.0569397	0.642252	PPP	Q96I15	Chen et al.	taurochenodeoxycholate	HMDB0000951	ENSG00000132330	SCLY	FALSE
156703	MR-IVW	SCLY:Q96I15:OID21425:v1:Oncology	SCLY:Q96I15:OID21425:v1:Oncology	GCST90200341	n-stearoyl-sphingosine (d18:1/18:0)*	13	0.129897	0.0562154	0.0208495	PPP	Q96I15	Chen et al.	n-stearoyl-sphingosine (d18:1/18:0)*	HMDB0004950	ENSG00000132330	SCLY	FALSE
156704	MR-IVW	SCLY:Q96I15:OID21425:v1:Oncology	SCLY:Q96I15:OID21425:v1:Oncology	GCST90200345	s-adenosylhomocysteine (sah)	13	-0.000724988	0.0735844	0.992139	PPP	Q96I15	Chen et al.	s-adenosylhomocysteine (sah)	HMDB00939	ENSG00000132330	SCLY	FALSE
156705	MR-IVW	SCLY:Q96I15:OID21425:v1:Oncology	SCLY:Q96I15:OID21425:v1:Oncology	GCST90200348	quinolinate	13	0.134543	0.0566578	0.0175651	PPP	Q96I15	Chen et al.	quinolinate	HMDB0000232	ENSG00000132330	SCLY	FALSE
156706	MR-IVW	SCLY:Q96I15:OID21425:v1:Oncology	SCLY:Q96I15:OID21425:v1:Oncology	GCST90200349	eicosapentaenoate (epa; 20:5n3)	13	-0.111196	0.0562148	0.0479225	PPP	Q96I15	Chen et al.	eicosapentaenoate (epa; 20:5n3)	HMDB0001999	ENSG00000132330	SCLY	FALSE
156707	MR-IVW	SCLY:Q96I15:OID21425:v1:Oncology	SCLY:Q96I15:OID21425:v1:Oncology	GCST90200351	n-acetylputrescine	13	0.0467443	0.0562595	0.406047	PPP	Q96I15	Chen et al.	n-acetylputrescine	HMDB0002064	ENSG00000132330	SCLY	FALSE
156708	MR-IVW	SCLY:Q96I15:OID21425:v1:Oncology	SCLY:Q96I15:OID21425:v1:Oncology	GCST90200354	linoleate (18:2n6)	13	-0.0191313	0.0562044	0.733564	PPP	Q96I15	Chen et al.	linoleate (18:2n6)	HMDB0006270,HMDB0000673	ENSG00000132330	SCLY	FALSE
156709	MR-IVW	SCLY:Q96I15:OID21425:v1:Oncology	SCLY:Q96I15:OID21425:v1:Oncology	GCST90200355	adenosine 5'-diphosphate (adp)	13	-0.096173	0.0752558	0.201268	PPP	Q96I15	Chen et al.	adenosine 5'-diphosphate (adp)	HMDB0001341	ENSG00000132330	SCLY	FALSE
156710	MR-IVW	SCLY:Q96I15:OID21425:v1:Oncology	SCLY:Q96I15:OID21425:v1:Oncology	GCST90200356	adenosine 5'-monophosphate (amp)	13	0.0635045	0.0563485	0.259745	PPP	Q96I15	Chen et al.	adenosine 5'-monophosphate (amp)	HMDB0000045	ENSG00000132330	SCLY	FALSE
156711	MR-IVW	SCLY:Q96I15:OID21425:v1:Oncology	SCLY:Q96I15:OID21425:v1:Oncology	GCST90200358	arachidonate (20:4n6)	13	-0.0486014	0.0561636	0.386845	PPP	Q96I15	Chen et al.	arachidonate (20:4n6)	HMDB0001043	ENSG00000132330	SCLY	FALSE
156712	MR-IVW	SCLY:Q96I15:OID21425:v1:Oncology	SCLY:Q96I15:OID21425:v1:Oncology	GCST90200359	5-methylthioadenosine (mta)	13	0.0292817	0.0563713	0.603451	PPP	Q96I15	Chen et al.	5-methylthioadenosine (mta)	HMDB0001173	ENSG00000132330	SCLY	FALSE
156713	MR-IVW	SCLY:Q96I15:OID21425:v1:Oncology	SCLY:Q96I15:OID21425:v1:Oncology	GCST90200361	beta-alanine	13	-0.0152293	0.0567086	0.788274	PPP	Q96I15	Chen et al.	beta-alanine	HMDB0000056	ENSG00000132330	SCLY	FALSE
156714	MR-IVW	SCLY:Q96I15:OID21425:v1:Oncology	SCLY:Q96I15:OID21425:v1:Oncology	GCST90200362	succinate	13	0.0505724	0.0573149	0.377582	PPP	Q96I15	Chen et al.	succinate	HMDB0000254	ENSG00000132330	SCLY	FALSE
156715	MR-IVW	SCLY:Q96I15:OID21425:v1:Oncology	SCLY:Q96I15:OID21425:v1:Oncology	GCST90200363	choline phosphate	13	-0.056234	0.0562564	0.317503	PPP	Q96I15	Chen et al.	choline phosphate	HMDB0001565	ENSG00000132330	SCLY	FALSE
156716	MR-IVW	SCLY:Q96I15:OID21425:v1:Oncology	SCLY:Q96I15:OID21425:v1:Oncology	GCST90200364	cysteinylglycine	13	0.00966691	0.0646885	0.881208	PPP	Q96I15	Chen et al.	cysteinylglycine	HMDB0000078	ENSG00000132330	SCLY	FALSE
156717	MR-IVW	SCLY:Q96I15:OID21425:v1:Oncology	SCLY:Q96I15:OID21425:v1:Oncology	GCST90200365	phenylpyruvate	13	-0.00228136	0.0622948	0.970786	PPP	Q96I15	Chen et al.	phenylpyruvate	HMDB0000205	ENSG00000132330	SCLY	FALSE
156718	MR-IVW	SCLY:Q96I15:OID21425:v1:Oncology	SCLY:Q96I15:OID21425:v1:Oncology	GCST90200368	cholesterol	13	-0.0481238	0.056211	0.391927	PPP	Q96I15	Chen et al.	cholesterol	HMDB0000067	ENSG00000132330	SCLY	FALSE
156719	MR-IVW	SCLY:Q96I15:OID21425:v1:Oncology	SCLY:Q96I15:OID21425:v1:Oncology	GCST90200369	2-hydroxyphenylacetate	13	0.0159062	0.0702184	0.820793	PPP	Q96I15	Chen et al.	2-hydroxyphenylacetate	HMDB0000669	ENSG00000132330	SCLY	FALSE
156720	MR-IVW	SCLY:Q96I15:OID21425:v1:Oncology	SCLY:Q96I15:OID21425:v1:Oncology	GCST90200370	aspartate	13	0.159206	0.0562253	0.00463192	PPP	Q96I15	Chen et al.	aspartate	HMDB0000191	ENSG00000132330	SCLY	FALSE
156721	MR-IVW	SCLY:Q96I15:OID21425:v1:Oncology	SCLY:Q96I15:OID21425:v1:Oncology	GCST90200372	arginine	13	-0.165636	0.0562776	0.00324844	PPP	Q96I15	Chen et al.	arginine	HMDB0000517	ENSG00000132330	SCLY	FALSE
156722	MR-IVW	SCLY:Q96I15:OID21425:v1:Oncology	SCLY:Q96I15:OID21425:v1:Oncology	GCST90200374	sphinganine	13	0.14852	0.0592597	0.0122016	PPP	Q96I15	Chen et al.	sphinganine	HMDB0000269	ENSG00000132330	SCLY	FALSE
156723	MR-IVW	SCLY:Q96I15:OID21425:v1:Oncology	SCLY:Q96I15:OID21425:v1:Oncology	GCST90200376	flavin adenine dinucleotide (fad)	13	-0.0612723	0.0774375	0.428799	PPP	Q96I15	Chen et al.	flavin adenine dinucleotide (fad)	HMDB0001248	ENSG00000132330	SCLY	FALSE
156724	MR-IVW	SCLY:Q96I15:OID21425:v1:Oncology	SCLY:Q96I15:OID21425:v1:Oncology	GCST90200377	histidine	13	-0.0737818	0.056331	0.190267	PPP	Q96I15	Chen et al.	histidine	HMDB0000177	ENSG00000132330	SCLY	FALSE
156725	MR-IVW	SCLY:Q96I15:OID21425:v1:Oncology	SCLY:Q96I15:OID21425:v1:Oncology	GCST90200378	cortisol	13	0.0672361	0.0564348	0.233498	PPP	Q96I15	Chen et al.	cortisol	HMDB0000063	ENSG00000132330	SCLY	FALSE
156726	MR-IVW	SCLY:Q96I15:OID21425:v1:Oncology	SCLY:Q96I15:OID21425:v1:Oncology	GCST90200379	hypotaurine	13	0.00153226	0.056364	0.978312	PPP	Q96I15	Chen et al.	hypotaurine	HMDB0000965	ENSG00000132330	SCLY	FALSE
156727	MR-IVW	SCLY:Q96I15:OID21425:v1:Oncology	SCLY:Q96I15:OID21425:v1:Oncology	GCST90200382	cystine	13	-0.0121467	0.0564892	0.829747	PPP	Q96I15	Chen et al.	cystine	HMDB0000192	ENSG00000132330	SCLY	FALSE
156728	MR-IVW	SCLY:Q96I15:OID21425:v1:Oncology	SCLY:Q96I15:OID21425:v1:Oncology	GCST90200383	cystathionine	13	0.0448562	0.057062	0.431811	PPP	Q96I15	Chen et al.	cystathionine	HMDB0000099	ENSG00000132330	SCLY	FALSE
156729	MR-IVW	SCLY:Q96I15:OID21425:v1:Oncology	SCLY:Q96I15:OID21425:v1:Oncology	GCST90200384	guanidinoacetate	13	-0.069909	0.0562732	0.214121	PPP	Q96I15	Chen et al.	guanidinoacetate	HMDB0000128	ENSG00000132330	SCLY	FALSE
156730	MR-IVW	SCLY:Q96I15:OID21425:v1:Oncology	SCLY:Q96I15:OID21425:v1:Oncology	GCST90200385	sphingosine	13	0.148418	0.0647737	0.0219441	PPP	Q96I15	Chen et al.	sphingosine	HMDB0000252	ENSG00000132330	SCLY	FALSE
156731	MR-IVW	SCLY:Q96I15:OID21425:v1:Oncology	SCLY:Q96I15:OID21425:v1:Oncology	GCST90200390	stearate (18:0)	13	-0.0203379	0.0561645	0.717268	PPP	Q96I15	Chen et al.	stearate (18:0)	HMDB0000827	ENSG00000132330	SCLY	FALSE
156732	MR-IVW	SCLY:Q96I15:OID21425:v1:Oncology	SCLY:Q96I15:OID21425:v1:Oncology	GCST90200391	methionine	13	-0.048053	0.0563333	0.393652	PPP	Q96I15	Chen et al.	methionine	HMDB0000696	ENSG00000132330	SCLY	FALSE
156733	MR-IVW	SCLY:Q96I15:OID21425:v1:Oncology	SCLY:Q96I15:OID21425:v1:Oncology	GCST90200392	orotate	13	0.0552259	0.0665638	0.406726	PPP	Q96I15	Chen et al.	orotate	HMDB0000226	ENSG00000132330	SCLY	FALSE
156734	MR-IVW	SCLY:Q96I15:OID21425:v1:Oncology	SCLY:Q96I15:OID21425:v1:Oncology	GCST90200393	phosphate	13	0.0343067	0.0649305	0.597249	PPP	Q96I15	Chen et al.	phosphate	HMDB0001429	ENSG00000132330	SCLY	FALSE
156735	MR-IVW	SCLY:Q96I15:OID21425:v1:Oncology	SCLY:Q96I15:OID21425:v1:Oncology	GCST90200394	inosine	13	0.0637783	0.0726736	0.380162	PPP	Q96I15	Chen et al.	inosine	HMDB0000195	ENSG00000132330	SCLY	FALSE
156736	MR-IVW	SCLY:Q96I15:OID21425:v1:Oncology	SCLY:Q96I15:OID21425:v1:Oncology	GCST90200395	inosine 5'-monophosphate (imp)	13	0.144673	0.0761112	0.0573275	PPP	Q96I15	Chen et al.	inosine 5'-monophosphate (imp)	HMDB0000175	ENSG00000132330	SCLY	FALSE
156737	MR-IVW	SCLY:Q96I15:OID21425:v1:Oncology	SCLY:Q96I15:OID21425:v1:Oncology	GCST90200396	phenylalanine	13	0.0229266	0.0563131	0.683914	PPP	Q96I15	Chen et al.	phenylalanine	HMDB0000159	ENSG00000132330	SCLY	FALSE
156738	MR-IVW	SCLY:Q96I15:OID21425:v1:Oncology	SCLY:Q96I15:OID21425:v1:Oncology	GCST90200397	palmitate (16:0)	13	0.00123057	0.0561741	0.982523	PPP	Q96I15	Chen et al.	palmitate (16:0)	HMDB0000220	ENSG00000132330	SCLY	FALSE
156739	MR-IVW	SCLY:Q96I15:OID21425:v1:Oncology	SCLY:Q96I15:OID21425:v1:Oncology	GCST90200400	nicotinamide	13	0.0391574	0.0567232	0.489991	PPP	Q96I15	Chen et al.	nicotinamide	HMDB0001406	ENSG00000132330	SCLY	FALSE
156740	MR-IVW	SCLY:Q96I15:OID21425:v1:Oncology	SCLY:Q96I15:OID21425:v1:Oncology	GCST90200401	myo-inositol	13	0.0435219	0.0564334	0.440584	PPP	Q96I15	Chen et al.	myo-inositol	HMDB0000211	ENSG00000132330	SCLY	FALSE
156741	MR-IVW	SCLY:Q96I15:OID21425:v1:Oncology	SCLY:Q96I15:OID21425:v1:Oncology	GCST90200403	citrulline	13	-0.0619194	0.0565565	0.273594	PPP	Q96I15	Chen et al.	citrulline	HMDB0000904	ENSG00000132330	SCLY	FALSE
156742	MR-IVW	SCLY:Q96I15:OID21425:v1:Oncology	SCLY:Q96I15:OID21425:v1:Oncology	GCST90200404	ornithine	13	-0.0194844	0.0562224	0.728923	PPP	Q96I15	Chen et al.	ornithine	HMDB0000214	ENSG00000132330	SCLY	FALSE
156743	MR-IVW	SCLY:Q96I15:OID21425:v1:Oncology	SCLY:Q96I15:OID21425:v1:Oncology	GCST90200405	retinol (vitamin a)	13	0.0341872	0.056246	0.54331	PPP	Q96I15	Chen et al.	retinol (vitamin a)	HMDB0000305	ENSG00000132330	SCLY	FALSE
156744	MR-IVW	SCLY:Q96I15:OID21425:v1:Oncology	SCLY:Q96I15:OID21425:v1:Oncology	GCST90200406	1-methylnicotinamide	13	0.00367897	0.056431	0.948019	PPP	Q96I15	Chen et al.	1-methylnicotinamide	HMDB0000699	ENSG00000132330	SCLY	FALSE
156745	MR-IVW	SCLY:Q96I15:OID21425:v1:Oncology	SCLY:Q96I15:OID21425:v1:Oncology	GCST90200407	uridine	13	-0.0244081	0.0562294	0.66423	PPP	Q96I15	Chen et al.	uridine	HMDB0000296	ENSG00000132330	SCLY	FALSE
156746	MR-IVW	SCLY:Q96I15:OID21425:v1:Oncology	SCLY:Q96I15:OID21425:v1:Oncology	GCST90200410	phytanate	13	0.09011	0.056331	0.109676	PPP	Q96I15	Chen et al.	phytanate	HMDB0000801	ENSG00000132330	SCLY	FALSE
156747	MR-IVW	SCLY:Q96I15:OID21425:v1:Oncology	SCLY:Q96I15:OID21425:v1:Oncology	GCST90200412	glutamate	13	0.135892	0.0561086	0.015438	PPP	Q96I15	Chen et al.	glutamate	HMDB0000148	ENSG00000132330	SCLY	FALSE
156748	MR-IVW	SCLY:Q96I15:OID21425:v1:Oncology	SCLY:Q96I15:OID21425:v1:Oncology	GCST90200413	2'-deoxyuridine	13	-0.235904	0.0574078	3.96917e-05	PPP	Q96I15	Chen et al.	2'-deoxyuridine	HMDB0000012	ENSG00000132330	SCLY	FALSE
156749	MR-IVW	SCLY:Q96I15:OID21425:v1:Oncology	SCLY:Q96I15:OID21425:v1:Oncology	GCST90200415	serine	13	0.00683816	0.0561649	0.903096	PPP	Q96I15	Chen et al.	serine	HMDB0000187	ENSG00000132330	SCLY	FALSE
156750	MR-IVW	SCLY:Q96I15:OID21425:v1:Oncology	SCLY:Q96I15:OID21425:v1:Oncology	GCST90200417	urea	13	-0.00750438	0.0648114	0.907821	PPP	Q96I15	Chen et al.	urea	HMDB0000294	ENSG00000132330	SCLY	FALSE
156751	MR-IVW	SCLY:Q96I15:OID21425:v1:Oncology	SCLY:Q96I15:OID21425:v1:Oncology	GCST90200418	pyridoxal	13	0.0617081	0.0573977	0.282331	PPP	Q96I15	Chen et al.	pyridoxal	HMDB0001545	ENSG00000132330	SCLY	FALSE
156752	MR-IVW	SCLY:Q96I15:OID21425:v1:Oncology	SCLY:Q96I15:OID21425:v1:Oncology	GCST90200419	glutamine	13	-0.0711131	0.0562255	0.205949	PPP	Q96I15	Chen et al.	glutamine	HMDB0000641	ENSG00000132330	SCLY	FALSE
156753	MR-IVW	SCLY:Q96I15:OID21425:v1:Oncology	SCLY:Q96I15:OID21425:v1:Oncology	GCST90200422	serotonin	13	0.0130348	0.0589926	0.825126	PPP	Q96I15	Chen et al.	serotonin	HMDB0000259	ENSG00000132330	SCLY	FALSE
156754	MR-IVW	SCLY:Q96I15:OID21425:v1:Oncology	SCLY:Q96I15:OID21425:v1:Oncology	GCST90200423	spermidine	13	-0.00634337	0.0715454	0.92935	PPP	Q96I15	Chen et al.	spermidine	HMDB0001257	ENSG00000132330	SCLY	FALSE
156755	MR-IVW	SCLY:Q96I15:OID21425:v1:Oncology	SCLY:Q96I15:OID21425:v1:Oncology	GCST90200427	tyrosine	13	0.0895009	0.0562307	0.111458	PPP	Q96I15	Chen et al.	tyrosine	HMDB0000158	ENSG00000132330	SCLY	FALSE
156756	MR-IVW	SCLY:Q96I15:OID21425:v1:Oncology	SCLY:Q96I15:OID21425:v1:Oncology	GCST90200429	cytidine	13	-0.00625516	0.0583683	0.914656	PPP	Q96I15	Chen et al.	cytidine	HMDB0000089	ENSG00000132330	SCLY	FALSE
156757	MR-IVW	SCLY:Q96I15:OID21425:v1:Oncology	SCLY:Q96I15:OID21425:v1:Oncology	GCST90200430	pyruvate	13	0.160734	0.0561992	0.00423541	PPP	Q96I15	Chen et al.	pyruvate	HMDB0000243	ENSG00000132330	SCLY	FALSE
156758	MR-IVW	SCLY:Q96I15:OID21425:v1:Oncology	SCLY:Q96I15:OID21425:v1:Oncology	GCST90200431	alanine	13	0.107957	0.0561848	0.0546737	PPP	Q96I15	Chen et al.	alanine	HMDB0000161	ENSG00000132330	SCLY	TRUE
156759	MR-IVW	SCLY:Q96I15:OID21425:v1:Oncology	SCLY:Q96I15:OID21425:v1:Oncology	GCST90200432	threonine	13	-0.067777	0.0562507	0.228238	PPP	Q96I15	Chen et al.	threonine	HMDB0000167	ENSG00000132330	SCLY	FALSE
156760	MR-IVW	SCLY:Q96I15:OID21425:v1:Oncology	SCLY:Q96I15:OID21425:v1:Oncology	GCST90200437	fructose	13	-0.0806878	0.0569945	0.15686	PPP	Q96I15	Chen et al.	fructose	HMDB0000660	ENSG00000132330	SCLY	FALSE
156761	MR-IVW	SCLY:Q96I15:OID21425:v1:Oncology	SCLY:Q96I15:OID21425:v1:Oncology	GCST90200438	alpha-ketobutyrate	13	0.0537575	0.0564367	0.34083	PPP	Q96I15	Chen et al.	alpha-ketobutyrate	HMDB0000005	ENSG00000132330	SCLY	FALSE
156762	MR-IVW	SCLY:Q96I15:OID21425:v1:Oncology	SCLY:Q96I15:OID21425:v1:Oncology	GCST90200439	cysteine	13	-0.0475948	0.0563551	0.398361	PPP	Q96I15	Chen et al.	cysteine	HMDB0000574	ENSG00000132330	SCLY	FALSE
156763	MR-IVW	SCLY:Q96I15:OID21425:v1:Oncology	SCLY:Q96I15:OID21425:v1:Oncology	GCST90200440	glucose	13	-0.00585678	0.0566768	0.917696	PPP	Q96I15	Chen et al.	glucose	HMDB0000122	ENSG00000132330	SCLY	FALSE
156764	MR-IVW	SCLY:Q96I15:OID21425:v1:Oncology	SCLY:Q96I15:OID21425:v1:Oncology	GCST90200441	tryptophan	13	0.0738345	0.0562898	0.189626	PPP	Q96I15	Chen et al.	tryptophan	HMDB0000929	ENSG00000132330	SCLY	FALSE
156765	MR-IVW	SCLY:Q96I15:OID21425:v1:Oncology	SCLY:Q96I15:OID21425:v1:Oncology	GCST90200442	valine	13	0.0617603	0.0562486	0.27221	PPP	Q96I15	Chen et al.	valine	HMDB0000883	ENSG00000132330	SCLY	FALSE
156766	MR-IVW	SCLY:Q96I15:OID21425:v1:Oncology	SCLY:Q96I15:OID21425:v1:Oncology	GCST90200444	dihydroorotate	13	0.16295	0.0564245	0.00387795	PPP	Q96I15	Chen et al.	dihydroorotate	HMDB03349	ENSG00000132330	SCLY	FALSE
156767	MR-IVW	SCLY:Q96I15:OID21425:v1:Oncology	SCLY:Q96I15:OID21425:v1:Oncology	GCST90200447	maltose	13	0.0319894	0.0640974	0.617727	PPP	Q96I15	Chen et al.	maltose	HMDB0000163	ENSG00000132330	SCLY	FALSE
156768	MR-IVW	SCLY:Q96I15:OID21425:v1:Oncology	SCLY:Q96I15:OID21425:v1:Oncology	GCST90200452	asparagine	13	-0.0132766	0.0562549	0.813426	PPP	Q96I15	Chen et al.	asparagine	HMDB0000168	ENSG00000132330	SCLY	FALSE
156769	MR-IVW	SCLY:Q96I15:OID21425:v1:Oncology	SCLY:Q96I15:OID21425:v1:Oncology	GCST90200455	alpha-ketoglutarate	13	0.133658	0.0563656	0.0177269	PPP	Q96I15	Chen et al.	alpha-ketoglutarate	HMDB0000208	ENSG00000132330	SCLY	FALSE
156770	MR-IVW	SCLY:Q96I15:OID21425:v1:Oncology	SCLY:Q96I15:OID21425:v1:Oncology	GCST90200680	5-acetylamino-6-formylamino-3-methyluracil	13	0.107325	0.0585916	0.0669894	PPP	Q96I15	Chen et al.	5-acetylamino-6-formylamino-3-methyluracil	HMDB0011105	ENSG00000132330	SCLY	FALSE
156771	MR-IVW	SCLY:Q96I15:OID21425:v1:Oncology	SCLY:Q96I15:OID21425:v1:Oncology	GCST90200684	n-acetyl-aspartyl-glutamate (naag)	13	-0.106552	0.0581907	0.067087	PPP	Q96I15	Chen et al.	n-acetyl-aspartyl-glutamate (naag)	HMDB0001067	ENSG00000132330	SCLY	FALSE
156772	MR-IVW	SCLY:Q96I15:OID21425:v1:Oncology	SCLY:Q96I15:OID21425:v1:Oncology	GCST90200687	bilirubin (e,z or z,e)*	13	0.0779272	0.05628	0.166164	PPP	Q96I15	Chen et al.	bilirubin (e,z or z,e)*	HMDB0000488	ENSG00000132330	SCLY	FALSE
156773	MR-IVW	SCLY:Q96I15:OID21425:v1:Oncology	SCLY:Q96I15:OID21425:v1:Oncology	GCST90200691	n-delta-acetylornithine	13	0.0730065	0.0642459	0.255806	PPP	Q96I15	Chen et al.	n-delta-acetylornithine	HMDB0003357	ENSG00000132330	SCLY	FALSE
156774	MR-IVW	SCLY:Q96I15:OID21425:v1:Oncology	SCLY:Q96I15:OID21425:v1:Oncology	GCST90200704	bilirubin (z,z)	13	0.0469955	0.0562015	0.403045	PPP	Q96I15	Chen et al.	bilirubin (z,z)	HMDB0000054	ENSG00000132330	SCLY	FALSE
156775	MR-IVW	SCLY:Q96I15:OID21425:v1:Oncology	SCLY:Q96I15:OID21425:v1:Oncology	GCST90200706	biliverdin	13	0.0491884	0.0561976	0.381424	PPP	Q96I15	Chen et al.	biliverdin	HMDB0001008	ENSG00000132330	SCLY	FALSE
156776	MR-IVW	SCLY:Q96I15:OID21425:v1:Oncology	SCLY:Q96I15:OID21425:v1:Oncology	GCST90200707	glycine	13	-0.0521327	0.0561959	0.353566	PPP	Q96I15	Chen et al.	glycine	HMDB0000123	ENSG00000132330	SCLY	FALSE
156777	MR-IVW	SCLY:Q96I15:OID21425:v1:Oncology	SCLY:Q96I15:OID21425:v1:Oncology	M00053	glutamine	10	0.033287	0.0686871	0.627948	PPP	Q96I15	Shin et al.	glutamine	HMDB0000641	ENSG00000132330	SCLY	FALSE
156778	MR-IVW	SCLY:Q96I15:OID21425:v1:Oncology	SCLY:Q96I15:OID21425:v1:Oncology	M00054	tryptophan	10	0.14316	0.0883023	0.104963	PPP	Q96I15	Shin et al.	tryptophan	HMDB0000929	ENSG00000132330	SCLY	FALSE
156779	MR-IVW	SCLY:Q96I15:OID21425:v1:Oncology	SCLY:Q96I15:OID21425:v1:Oncology	M00059	histidine	10	-0.131366	0.0687663	0.0560909	PPP	Q96I15	Shin et al.	histidine	HMDB0000177	ENSG00000132330	SCLY	FALSE
156780	MR-IVW	SCLY:Q96I15:OID21425:v1:Oncology	SCLY:Q96I15:OID21425:v1:Oncology	M00063	cholesterol	10	0.0876437	0.0703898	0.213088	PPP	Q96I15	Shin et al.	cholesterol	HMDB0000067	ENSG00000132330	SCLY	FALSE
156781	MR-IVW	SCLY:Q96I15:OID21425:v1:Oncology	SCLY:Q96I15:OID21425:v1:Oncology	M00064	phenylalanine	10	0.133054	0.085687	0.120473	PPP	Q96I15	Shin et al.	phenylalanine	HMDB0000159	ENSG00000132330	SCLY	FALSE
156782	MR-IVW	SCLY:Q96I15:OID21425:v1:Oncology	SCLY:Q96I15:OID21425:v1:Oncology	M00555	adenosine	10	0.0123755	0.0815108	0.879324	PPP	Q96I15	Shin et al.	adenosine	HMDB0000050	ENSG00000132330	SCLY	FALSE
156783	MR-IVW	SCLY:Q96I15:OID21425:v1:Oncology	SCLY:Q96I15:OID21425:v1:Oncology	M00577	fructose	10	-0.00810895	0.0688733	0.906276	PPP	Q96I15	Shin et al.	fructose	HMDB0000660	ENSG00000132330	SCLY	FALSE
156784	MR-IVW	SCLY:Q96I15:OID21425:v1:Oncology	SCLY:Q96I15:OID21425:v1:Oncology	M00599	pyruvate	10	-0.0609929	0.0731358	0.4043	PPP	Q96I15	Shin et al.	pyruvate	HMDB0000243	ENSG00000132330	SCLY	FALSE
156785	MR-IVW	SCLY:Q96I15:OID21425:v1:Oncology	SCLY:Q96I15:OID21425:v1:Oncology	M00606	uridine	10	0.0442476	0.076559	0.563295	PPP	Q96I15	Shin et al.	uridine	HMDB0000296	ENSG00000132330	SCLY	FALSE
156786	MR-IVW	SCLY:Q96I15:OID21425:v1:Oncology	SCLY:Q96I15:OID21425:v1:Oncology	M01105	linoleate (18:2n6)	10	-0.055954	0.0861597	0.516066	PPP	Q96I15	Shin et al.	linoleate (18:2n6)	HMDB0006270,HMDB0000673	ENSG00000132330	SCLY	FALSE
156787	MR-IVW	SCLY:Q96I15:OID21425:v1:Oncology	SCLY:Q96I15:OID21425:v1:Oncology	M01110	arachidonate (20:4n6)	10	-0.0994815	0.0687101	0.147661	PPP	Q96I15	Shin et al.	arachidonate (20:4n6)	HMDB0001043	ENSG00000132330	SCLY	FALSE
156788	MR-IVW	SCLY:Q96I15:OID21425:v1:Oncology	SCLY:Q96I15:OID21425:v1:Oncology	M01123	inosine	10	0.0434098	0.114791	0.705309	PPP	Q96I15	Shin et al.	inosine	HMDB0000195	ENSG00000132330	SCLY	FALSE
156789	MR-IVW	SCLY:Q96I15:OID21425:v1:Oncology	SCLY:Q96I15:OID21425:v1:Oncology	M01284	threonine	10	0.0897759	0.0823905	0.275872	PPP	Q96I15	Shin et al.	threonine	HMDB0000167	ENSG00000132330	SCLY	FALSE
156790	MR-IVW	SCLY:Q96I15:OID21425:v1:Oncology	SCLY:Q96I15:OID21425:v1:Oncology	M01299	tyrosine	10	-0.0169045	0.0705123	0.810533	PPP	Q96I15	Shin et al.	tyrosine	HMDB0000158	ENSG00000132330	SCLY	FALSE
156791	MR-IVW	SCLY:Q96I15:OID21425:v1:Oncology	SCLY:Q96I15:OID21425:v1:Oncology	M01302	methionine	10	-0.082938	0.0688025	0.228029	PPP	Q96I15	Shin et al.	methionine	HMDB0000696	ENSG00000132330	SCLY	FALSE
156792	MR-IVW	SCLY:Q96I15:OID21425:v1:Oncology	SCLY:Q96I15:OID21425:v1:Oncology	M01336	palmitate (16:0)	10	-0.0702233	0.0883386	0.426652	PPP	Q96I15	Shin et al.	palmitate (16:0)	HMDB0000220	ENSG00000132330	SCLY	FALSE
156793	MR-IVW	SCLY:Q96I15:OID21425:v1:Oncology	SCLY:Q96I15:OID21425:v1:Oncology	M01358	stearate (18:0)	10	-0.0634788	0.0872771	0.467027	PPP	Q96I15	Shin et al.	stearate (18:0)	HMDB0000827	ENSG00000132330	SCLY	FALSE
156794	MR-IVW	SCLY:Q96I15:OID21425:v1:Oncology	SCLY:Q96I15:OID21425:v1:Oncology	M01493	ornithine	10	0.0557585	0.068993	0.418989	PPP	Q96I15	Shin et al.	ornithine	HMDB0000214	ENSG00000132330	SCLY	FALSE
156795	MR-IVW	SCLY:Q96I15:OID21425:v1:Oncology	SCLY:Q96I15:OID21425:v1:Oncology	M01508	pantothenate	10	-0.00540572	0.0991121	0.956504	PPP	Q96I15	Shin et al.	pantothenate	HMDB0000210	ENSG00000132330	SCLY	FALSE
156796	MR-IVW	SCLY:Q96I15:OID21425:v1:Oncology	SCLY:Q96I15:OID21425:v1:Oncology	M01564	citrate	10	0.00656571	0.0687246	0.923889	PPP	Q96I15	Shin et al.	citrate	HMDB0000094	ENSG00000132330	SCLY	FALSE
156797	MR-IVW	SCLY:Q96I15:OID21425:v1:Oncology	SCLY:Q96I15:OID21425:v1:Oncology	M01638	arginine	10	-0.115715	0.0699729	0.0981856	PPP	Q96I15	Shin et al.	arginine	HMDB0000517	ENSG00000132330	SCLY	FALSE
156798	MR-IVW	SCLY:Q96I15:OID21425:v1:Oncology	SCLY:Q96I15:OID21425:v1:Oncology	M01640	ascorbate (vitamin c)	10	0.114155	0.129837	0.379284	PPP	Q96I15	Shin et al.	ascorbate (vitamin c)	HMDB0000044	ENSG00000132330	SCLY	FALSE
156799	MR-IVW	SCLY:Q96I15:OID21425:v1:Oncology	SCLY:Q96I15:OID21425:v1:Oncology	M01649	valine	10	0.0137503	0.0949919	0.884906	PPP	Q96I15	Shin et al.	valine	HMDB0000883	ENSG00000132330	SCLY	FALSE
156800	MR-IVW	SCLY:Q96I15:OID21425:v1:Oncology	SCLY:Q96I15:OID21425:v1:Oncology	M01670	urea	10	-0.0297464	0.0705933	0.67348	PPP	Q96I15	Shin et al.	urea	HMDB0000294	ENSG00000132330	SCLY	FALSE
156801	MR-IVW	SCLY:Q96I15:OID21425:v1:Oncology	SCLY:Q96I15:OID21425:v1:Oncology	M01712	cortisol	10	0.0500648	0.0688126	0.466888	PPP	Q96I15	Shin et al.	cortisol	HMDB0000063	ENSG00000132330	SCLY	FALSE
156802	MR-IVW	SCLY:Q96I15:OID21425:v1:Oncology	SCLY:Q96I15:OID21425:v1:Oncology	M01827	riboflavin (vitamin b2)	10	-0.193582	0.165416	0.241892	PPP	Q96I15	Shin et al.	riboflavin (vitamin b2)	HMDB0000244	ENSG00000132330	SCLY	FALSE
156803	MR-IVW	SCLY:Q96I15:OID21425:v1:Oncology	SCLY:Q96I15:OID21425:v1:Oncology	M02132	citrulline	10	-0.00966763	0.0700394	0.890216	PPP	Q96I15	Shin et al.	citrulline	HMDB0000904	ENSG00000132330	SCLY	FALSE
156804	MR-IVW	SCLY:Q96I15:OID21425:v1:Oncology	SCLY:Q96I15:OID21425:v1:Oncology	M02137	biliverdin	10	0.0367165	0.0745879	0.622537	PPP	Q96I15	Shin et al.	biliverdin	HMDB0001008	ENSG00000132330	SCLY	FALSE
156805	MR-IVW	SCLY:Q96I15:OID21425:v1:Oncology	SCLY:Q96I15:OID21425:v1:Oncology	M02342	serotonin (5ht)	10	0.0939386	0.0774999	0.225469	PPP	Q96I15	Shin et al.	serotonin (5ht)	HMDB0000259	ENSG00000132330	SCLY	FALSE
156806	MR-IVW	SCLY:Q96I15:OID21425:v1:Oncology	SCLY:Q96I15:OID21425:v1:Oncology	M03147	xanthine	10	0.0242616	0.103993	0.815528	PPP	Q96I15	Shin et al.	xanthine	HMDB0000292	ENSG00000132330	SCLY	FALSE
156807	MR-IVW	SCLY:Q96I15:OID21425:v1:Oncology	SCLY:Q96I15:OID21425:v1:Oncology	M11438	phosphate	10	0.0991432	0.0688226	0.149709	PPP	Q96I15	Shin et al.	phosphate	HMDB0001429	ENSG00000132330	SCLY	FALSE
156808	MR-IVW	SCLY:Q96I15:OID21425:v1:Oncology	SCLY:Q96I15:OID21425:v1:Oncology	M15122	glycerol	10	-0.0149609	0.0775903	0.8471	PPP	Q96I15	Shin et al.	glycerol	HMDB0000131	ENSG00000132330	SCLY	FALSE
156809	MR-IVW	SCLY:Q96I15:OID21425:v1:Oncology	SCLY:Q96I15:OID21425:v1:Oncology	M15488	acetylphosphate	10	0.0123755	0.0815108	0.879324	PPP	Q96I15	Shin et al.	acetylphosphate	HMDB0001494	ENSG00000132330	SCLY	FALSE
156810	MR-IVW	SCLY:Q96I15:OID21425:v1:Oncology	SCLY:Q96I15:OID21425:v1:Oncology	M15506	choline	10	-0.0516567	0.0770957	0.502836	PPP	Q96I15	Shin et al.	choline	HMDB0000097	ENSG00000132330	SCLY	FALSE
156811	MR-IVW	SCLY:Q96I15:OID21425:v1:Oncology	SCLY:Q96I15:OID21425:v1:Oncology	M15630	n-acetylornithine	10	-0.062679	0.0697659	0.368962	PPP	Q96I15	Shin et al.	n-acetylornithine	HMDB0003357	ENSG00000132330	SCLY	FALSE
156812	MR-IVW	SCLY:Q96I15:OID21425:v1:Oncology	SCLY:Q96I15:OID21425:v1:Oncology	M15677	3-methylhistidine	10	-0.100954	0.104717	0.335014	PPP	Q96I15	Shin et al.	3-methylhistidine	HMDB0000479	ENSG00000132330	SCLY	FALSE
156813	MR-IVW	SCLY:Q96I15:OID21425:v1:Oncology	SCLY:Q96I15:OID21425:v1:Oncology	M15990	glycerophosphorylcholine (gpc)	10	-0.00380353	0.0894075	0.966067	PPP	Q96I15	Shin et al.	glycerophosphorylcholine (gpc)	HMDB0000086	ENSG00000132330	SCLY	FALSE
156814	MR-IVW	SCLY:Q96I15:OID21425:v1:Oncology	SCLY:Q96I15:OID21425:v1:Oncology	M15996	aspartate	10	0.0836932	0.0691183	0.225946	PPP	Q96I15	Shin et al.	aspartate	HMDB0000191	ENSG00000132330	SCLY	FALSE
156815	MR-IVW	SCLY:Q96I15:OID21425:v1:Oncology	SCLY:Q96I15:OID21425:v1:Oncology	M18254	paraxanthine	10	-0.0363284	0.10015	0.716799	PPP	Q96I15	Shin et al.	paraxanthine	HMDB0001860	ENSG00000132330	SCLY	FALSE
156816	MR-IVW	SCLY:Q96I15:OID21425:v1:Oncology	SCLY:Q96I15:OID21425:v1:Oncology	M18467	eicosapentaenoate (epa; 20:5n3)	10	0.0242374	0.0687136	0.72429	PPP	Q96I15	Shin et al.	eicosapentaenoate (epa; 20:5n3)	HMDB0001999	ENSG00000132330	SCLY	FALSE
156817	MR-IVW	SCLY:Q96I15:OID21425:v1:Oncology	SCLY:Q96I15:OID21425:v1:Oncology	M18474	estrone 3-sulfate	10	0.0563346	0.194711	0.772333	PPP	Q96I15	Shin et al.	estrone 3-sulfate	HMDB0001425	ENSG00000132330	SCLY	FALSE
156818	MR-IVW	SCLY:Q96I15:OID21425:v1:Oncology	SCLY:Q96I15:OID21425:v1:Oncology	M18494	taurochenodeoxycholate	10	0.0226319	0.0804351	0.778428	PPP	Q96I15	Shin et al.	taurochenodeoxycholate	HMDB0000951	ENSG00000132330	SCLY	FALSE
156819	MR-IVW	SCLY:Q96I15:OID21425:v1:Oncology	SCLY:Q96I15:OID21425:v1:Oncology	M19323	docosahexaenoate (dha; 22:6n3)	10	0.0349925	0.0812027	0.666521	PPP	Q96I15	Shin et al.	docosahexaenoate (dha; 22:6n3)	HMDB0002183	ENSG00000132330	SCLY	FALSE
156820	MR-IVW	SCLY:Q96I15:OID21425:v1:Oncology	SCLY:Q96I15:OID21425:v1:Oncology	M19934	myo-inositol	10	0.107057	0.0771356	0.165166	PPP	Q96I15	Shin et al.	myo-inositol	HMDB0000211	ENSG00000132330	SCLY	FALSE
156821	MR-IVW	SCLY:Q96I15:OID21425:v1:Oncology	SCLY:Q96I15:OID21425:v1:Oncology	M20489	glucose	10	-0.0177824	0.0736902	0.809313	PPP	Q96I15	Shin et al.	glucose	HMDB0000122	ENSG00000132330	SCLY	FALSE
156822	MR-IVW	SCLY:Q96I15:OID21425:v1:Oncology	SCLY:Q96I15:OID21425:v1:Oncology	M21044	2-hydroxybutyrate (ahb)	10	-0.00951	0.0778161	0.902732	PPP	Q96I15	Shin et al.	2-hydroxybutyrate (ahb)	HMDB0000008	ENSG00000132330	SCLY	FALSE
156823	MR-IVW	SCLY:Q96I15:OID21425:v1:Oncology	SCLY:Q96I15:OID21425:v1:Oncology	M22189	palmitoylcarnitine (c16)	10	-0.015954	0.10051	0.873881	PPP	Q96I15	Shin et al.	palmitoylcarnitine (c16)	HMDB0000222	ENSG00000132330	SCLY	FALSE
156824	MR-IVW	SCLY:Q96I15:OID21425:v1:Oncology	SCLY:Q96I15:OID21425:v1:Oncology	M22842	cholate	10	0.0517129	0.0788184	0.511758	PPP	Q96I15	Shin et al.	cholate	HMDB0000619	ENSG00000132330	SCLY	FALSE
156825	MR-IVW	SCLY:Q96I15:OID21425:v1:Oncology	SCLY:Q96I15:OID21425:v1:Oncology	M27716	bilirubin (z,z)	10	-0.0207258	0.0749737	0.782209	PPP	Q96I15	Shin et al.	bilirubin (z,z)	HMDB0000054	ENSG00000132330	SCLY	FALSE
156826	MR-IVW	SCLY:Q96I15:OID21425:v1:Oncology	SCLY:Q96I15:OID21425:v1:Oncology	M27718	creatine	10	0.110141	0.0686802	0.108785	PPP	Q96I15	Shin et al.	creatine	HMDB0000064	ENSG00000132330	SCLY	FALSE
156827	MR-IVW	SCLY:Q96I15:OID21425:v1:Oncology	SCLY:Q96I15:OID21425:v1:Oncology	M31453	cysteine	10	0.0852344	0.0815228	0.295779	PPP	Q96I15	Shin et al.	cysteine	HMDB0000574	ENSG00000132330	SCLY	FALSE
156828	MR-IVW	SCLY:Q96I15:OID21425:v1:Oncology	SCLY:Q96I15:OID21425:v1:Oncology	M31454	cystine	10	-0.228101	0.132459	0.0850609	PPP	Q96I15	Shin et al.	cystine	HMDB0000192	ENSG00000132330	SCLY	FALSE
156829	MR-IVW	SCLY:Q96I15:OID21425:v1:Oncology	SCLY:Q96I15:OID21425:v1:Oncology	M32198	acetylcarnitine (c2)	10	-0.0696501	0.100785	0.489516	PPP	Q96I15	Shin et al.	acetylcarnitine (c2)	HMDB0000201	ENSG00000132330	SCLY	FALSE
156830	MR-IVW	SCLY:Q96I15:OID21425:v1:Oncology	SCLY:Q96I15:OID21425:v1:Oncology	M32315	serine	10	0.0702237	0.0687972	0.307381	PPP	Q96I15	Shin et al.	serine	HMDB0000187	ENSG00000132330	SCLY	FALSE
156831	MR-IVW	SCLY:Q96I15:OID21425:v1:Oncology	SCLY:Q96I15:OID21425:v1:Oncology	M32319	trans-4-hydroxyproline	10	-0.0184421	0.0687645	0.788552	PPP	Q96I15	Shin et al.	trans-4-hydroxyproline	HMDB0000725	ENSG00000132330	SCLY	FALSE
156832	MR-IVW	SCLY:Q96I15:OID21425:v1:Oncology	SCLY:Q96I15:OID21425:v1:Oncology	M32322	glutamate	10	0.00506331	0.0819156	0.950713	PPP	Q96I15	Shin et al.	glutamate	HMDB0000148	ENSG00000132330	SCLY	FALSE
156833	MR-IVW	SCLY:Q96I15:OID21425:v1:Oncology	SCLY:Q96I15:OID21425:v1:Oncology	M32338	glycine	10	-0.0100445	0.0687614	0.883861	PPP	Q96I15	Shin et al.	glycine	HMDB0000123	ENSG00000132330	SCLY	FALSE
156834	MR-IVW	SCLY:Q96I15:OID21425:v1:Oncology	SCLY:Q96I15:OID21425:v1:Oncology	M32339	alanine	10	-0.137222	0.0846135	0.104857	PPP	Q96I15	Shin et al.	alanine	HMDB0000161	ENSG00000132330	SCLY	TRUE
156835	MR-IVW	SCLY:Q96I15:OID21425:v1:Oncology	SCLY:Q96I15:OID21425:v1:Oncology	M32425	dehydroepiandrosterone sulfate (dhea-s)	10	-0.0397957	0.0688117	0.563043	PPP	Q96I15	Shin et al.	dehydroepiandrosterone sulfate (dhea-s)	HMDB0001032	ENSG00000132330	SCLY	FALSE
156836	MR-IVW	SCLY:Q96I15:OID21425:v1:Oncology	SCLY:Q96I15:OID21425:v1:Oncology	M32458	oleamide	10	0.0643731	0.071124	0.365421	PPP	Q96I15	Shin et al.	oleamide	HMDB0002117	ENSG00000132330	SCLY	FALSE
156837	MR-IVW	SCLY:Q96I15:OID21425:v1:Oncology	SCLY:Q96I15:OID21425:v1:Oncology	M32593	heme	10	-0.069083	0.0764178	0.365987	PPP	Q96I15	Shin et al.	heme	HMDB0003178	ENSG00000132330	SCLY	FALSE
156838	MR-IVW	SCLY:Q96I15:OID21425:v1:Oncology	SCLY:Q96I15:OID21425:v1:Oncology	M33453	alpha-ketoglutarate	10	0.00170229	0.0779935	0.982587	PPP	Q96I15	Shin et al.	alpha-ketoglutarate	HMDB0000208	ENSG00000132330	SCLY	FALSE
156839	MR-IVW	SCLY:Q96I15:OID21425:v1:Oncology	SCLY:Q96I15:OID21425:v1:Oncology	M34106	bilirubin (e,z or z,e)*	10	-0.231826	0.103511	0.0251151	PPP	Q96I15	Shin et al.	bilirubin (e,z or z,e)*	HMDB0000488	ENSG00000132330	SCLY	FALSE
156840	MR-IVW	SCLY:Q96I15:OID21425:v1:Oncology	SCLY:Q96I15:OID21425:v1:Oncology	M34283	asparagine	10	-0.00192842	0.0706733	0.978231	PPP	Q96I15	Shin et al.	asparagine	HMDB0000168	ENSG00000132330	SCLY	FALSE
156841	MR-IVW	SCLY:Q96I15:OID21425:v1:Oncology	SCLY:Q96I15:OID21425:v1:Oncology	bioa_001	alanine	10	0.030507	0.0202581	0.13209	PPP	Q96I15	Lotta et al.	alanine	HMDB0000161	ENSG00000132330	SCLY	TRUE
156842	MR-IVW	SCLY:Q96I15:OID21425:v1:Oncology	SCLY:Q96I15:OID21425:v1:Oncology	bioa_002	arginine	10	-0.0546396	0.0353895	0.122601	PPP	Q96I15	Lotta et al.	arginine	HMDB0000517	ENSG00000132330	SCLY	FALSE
156843	MR-IVW	SCLY:Q96I15:OID21425:v1:Oncology	SCLY:Q96I15:OID21425:v1:Oncology	bioa_003	asparagine	10	0.0122631	0.0371646	0.741424	PPP	Q96I15	Lotta et al.	asparagine	HMDB0000168	ENSG00000132330	SCLY	FALSE
156844	MR-IVW	SCLY:Q96I15:OID21425:v1:Oncology	SCLY:Q96I15:OID21425:v1:Oncology	bioa_004	aspartate	10	0.03892	0.0397641	0.327691	PPP	Q96I15	Lotta et al.	aspartate	HMDB0000191	ENSG00000132330	SCLY	FALSE
156845	MR-IVW	SCLY:Q96I15:OID21425:v1:Oncology	SCLY:Q96I15:OID21425:v1:Oncology	bioa_005	citrulline	10	-0.00451491	0.0335298	0.892886	PPP	Q96I15	Lotta et al.	citrulline	HMDB0000904	ENSG00000132330	SCLY	FALSE
156846	MR-IVW	SCLY:Q96I15:OID21425:v1:Oncology	SCLY:Q96I15:OID21425:v1:Oncology	bioa_006	glutamine	10	-0.00450186	0.0211926	0.831775	PPP	Q96I15	Lotta et al.	glutamine	HMDB0000641	ENSG00000132330	SCLY	FALSE
156847	MR-IVW	SCLY:Q96I15:OID21425:v1:Oncology	SCLY:Q96I15:OID21425:v1:Oncology	bioa_007	glutamate	10	0.0434041	0.0335097	0.195227	PPP	Q96I15	Lotta et al.	glutamate	HMDB0000148	ENSG00000132330	SCLY	FALSE
156848	MR-IVW	SCLY:Q96I15:OID21425:v1:Oncology	SCLY:Q96I15:OID21425:v1:Oncology	bioa_008	glycine	10	-0.0176535	0.0210521	0.401717	PPP	Q96I15	Lotta et al.	glycine	HMDB0000123	ENSG00000132330	SCLY	FALSE
156849	MR-IVW	SCLY:Q96I15:OID21425:v1:Oncology	SCLY:Q96I15:OID21425:v1:Oncology	bioa_009	histidine	10	0.0161959	0.0248523	0.514603	PPP	Q96I15	Lotta et al.	histidine	HMDB0000177	ENSG00000132330	SCLY	FALSE
156850	MR-IVW	SCLY:Q96I15:OID21425:v1:Oncology	SCLY:Q96I15:OID21425:v1:Oncology	bioa_013	methionine	10	-0.00884303	0.0335151	0.791894	PPP	Q96I15	Lotta et al.	methionine	HMDB0000696	ENSG00000132330	SCLY	FALSE
156851	MR-IVW	SCLY:Q96I15:OID21425:v1:Oncology	SCLY:Q96I15:OID21425:v1:Oncology	bioa_014	ornithine	10	0.0516646	0.0335409	0.123476	PPP	Q96I15	Lotta et al.	ornithine	HMDB0000214	ENSG00000132330	SCLY	FALSE
156852	MR-IVW	SCLY:Q96I15:OID21425:v1:Oncology	SCLY:Q96I15:OID21425:v1:Oncology	bioa_015	phenylethylamine	13	-0.0392795	0.0551814	0.476574	PPP	Q96I15	Lotta et al.	phenylethylamine	HMDB0012275	ENSG00000132330	SCLY	FALSE
156853	MR-IVW	SCLY:Q96I15:OID21425:v1:Oncology	SCLY:Q96I15:OID21425:v1:Oncology	bioa_016	phenylalanine	10	0.0795305	0.0236875	0.000786541	PPP	Q96I15	Lotta et al.	phenylalanine	HMDB0000159	ENSG00000132330	SCLY	FALSE
156854	MR-IVW	SCLY:Q96I15:OID21425:v1:Oncology	SCLY:Q96I15:OID21425:v1:Oncology	bioa_018	serine	10	0.013644	0.0335215	0.683993	PPP	Q96I15	Lotta et al.	serine	HMDB0000187	ENSG00000132330	SCLY	FALSE
156855	MR-IVW	SCLY:Q96I15:OID21425:v1:Oncology	SCLY:Q96I15:OID21425:v1:Oncology	bioa_019	threonine	10	0.00575746	0.0355766	0.871438	PPP	Q96I15	Lotta et al.	threonine	HMDB0000167	ENSG00000132330	SCLY	FALSE
156856	MR-IVW	SCLY:Q96I15:OID21425:v1:Oncology	SCLY:Q96I15:OID21425:v1:Oncology	bioa_020	tryptophan	10	0.0686806	0.0335108	0.0404126	PPP	Q96I15	Lotta et al.	tryptophan	HMDB0000929	ENSG00000132330	SCLY	FALSE
156857	MR-IVW	SCLY:Q96I15:OID21425:v1:Oncology	SCLY:Q96I15:OID21425:v1:Oncology	bioa_021	tyrosine	10	0.046674	0.0202477	0.0211583	PPP	Q96I15	Lotta et al.	tyrosine	HMDB0000158	ENSG00000132330	SCLY	FALSE
156858	MR-IVW	SCLY:Q96I15:OID21425:v1:Oncology	SCLY:Q96I15:OID21425:v1:Oncology	bioa_022	valine	10	0.0337108	0.020352	0.0976433	PPP	Q96I15	Lotta et al.	valine	HMDB0000883	ENSG00000132330	SCLY	FALSE
156859	MR-IVW	SCLY:Q96I15:OID21425:v1:Oncology	SCLY:Q96I15:OID21425:v1:Oncology	bioa_023	n-acetylornithine	10	-0.0638441	0.0336647	0.0578978	PPP	Q96I15	Lotta et al.	n-acetylornithine	HMDB0003357	ENSG00000132330	SCLY	FALSE
156860	MR-IVW	SCLY:Q96I15:OID21425:v1:Oncology	SCLY:Q96I15:OID21425:v1:Oncology	bioa_030	trans-hydroxyproline	10	0.0262602	0.0335543	0.433852	PPP	Q96I15	Lotta et al.	trans-hydroxyproline	HMDB0000725	ENSG00000132330	SCLY	FALSE
156861	MR-IVW	SCLY:Q96I15:OID21425:v1:Oncology	SCLY:Q96I15:OID21425:v1:Oncology	bioa_031	sarcosine	13	0.0321608	0.0337477	0.340601	PPP	Q96I15	Lotta et al.	sarcosine	HMDB0000271	ENSG00000132330	SCLY	FALSE
156862	MR-IVW	SCLY:Q96I15:OID21425:v1:Oncology	SCLY:Q96I15:OID21425:v1:Oncology	bioa_032	serotonin	10	0.047879	0.0512455	0.350145	PPP	Q96I15	Lotta et al.	serotonin	HMDB0000259	ENSG00000132330	SCLY	FALSE
156863	MR-IVW	SCLY:Q96I15:OID21425:v1:Oncology	SCLY:Q96I15:OID21425:v1:Oncology	bioa_033	spermidine	13	0.0318733	0.0395296	0.420062	PPP	Q96I15	Lotta et al.	spermidine	HMDB0001257	ENSG00000132330	SCLY	FALSE
156864	MR-IVW	SCLY:Q96I15:OID21425:v1:Oncology	SCLY:Q96I15:OID21425:v1:Oncology	bior_002	acetylcarnitine (c2)	10	0.0247563	0.0394036	0.529824	PPP	Q96I15	Lotta et al.	acetylcarnitine (c2)	HMDB0000201	ENSG00000132330	SCLY	FALSE
156865	MR-IVW	SCLY:Q96I15:OID21425:v1:Oncology	SCLY:Q96I15:OID21425:v1:Oncology	bior_031	hexadecanoylcarnitine	10	0.0511576	0.0464054	0.270286	PPP	Q96I15	Lotta et al.	hexadecanoylcarnitine	HMDB0000222	ENSG00000132330	SCLY	FALSE
156866	MR-IVW	SCLY:Q96I15:OID21425:v1:Oncology	SCLY:Q96I15:OID21425:v1:Oncology	met-d-Acetate	acetate	13	-0.0128889	0.0150604	0.392103	PPP	Q96I15	Borges et al.	acetate	HMDB0000042	ENSG00000132330	SCLY	FALSE
156867	MR-IVW	SCLY:Q96I15:OID21425:v1:Oncology	SCLY:Q96I15:OID21425:v1:Oncology	met-d-Acetoacetate	acetoacetate	13	0.00904675	0.0150587	0.547996	PPP	Q96I15	Borges et al.	acetoacetate	HMDB0000060	ENSG00000132330	SCLY	FALSE
156868	MR-IVW	SCLY:Q96I15:OID21425:v1:Oncology	SCLY:Q96I15:OID21425:v1:Oncology	met-d-Ala	alanine	13	-0.00936898	0.0150585	0.533828	PPP	Q96I15	Borges et al.	alanine	HMDB0000161	ENSG00000132330	SCLY	TRUE
156869	MR-IVW	SCLY:Q96I15:OID21425:v1:Oncology	SCLY:Q96I15:OID21425:v1:Oncology	met-d-Citrate	citrate	13	-0.01912	0.0150592	0.204208	PPP	Q96I15	Borges et al.	citrate	HMDB0000094	ENSG00000132330	SCLY	FALSE
156870	MR-IVW	SCLY:Q96I15:OID21425:v1:Oncology	SCLY:Q96I15:OID21425:v1:Oncology	met-d-Gln	glutamine	13	0.0108948	0.0150793	0.469988	PPP	Q96I15	Borges et al.	glutamine	HMDB0000641	ENSG00000132330	SCLY	FALSE
156871	MR-IVW	SCLY:Q96I15:OID21425:v1:Oncology	SCLY:Q96I15:OID21425:v1:Oncology	met-d-Glucose	glucose	13	-0.0338067	0.0150722	0.0248982	PPP	Q96I15	Borges et al.	glucose	HMDB0000122	ENSG00000132330	SCLY	FALSE
156872	MR-IVW	SCLY:Q96I15:OID21425:v1:Oncology	SCLY:Q96I15:OID21425:v1:Oncology	met-d-Gly	glycine	13	0.00665133	0.0171961	0.69891	PPP	Q96I15	Borges et al.	glycine	HMDB0000123	ENSG00000132330	SCLY	FALSE
156873	MR-IVW	SCLY:Q96I15:OID21425:v1:Oncology	SCLY:Q96I15:OID21425:v1:Oncology	met-d-His	histidine	13	-0.0175072	0.0150703	0.245356	PPP	Q96I15	Borges et al.	histidine	HMDB0000177	ENSG00000132330	SCLY	FALSE
156874	MR-IVW	SCLY:Q96I15:OID21425:v1:Oncology	SCLY:Q96I15:OID21425:v1:Oncology	met-d-LA	linoleate (18:2n6)	13	-0.0870417	0.0186055	2.89304e-06	PPP	Q96I15	Borges et al.	linoleate (18:2n6)	HMDB0006270,HMDB0000673	ENSG00000132330	SCLY	FALSE
156875	MR-IVW	SCLY:Q96I15:OID21425:v1:Oncology	SCLY:Q96I15:OID21425:v1:Oncology	met-d-Phe	phenylalanine	13	0.0386574	0.01532	0.0116246	PPP	Q96I15	Borges et al.	phenylalanine	HMDB0000159	ENSG00000132330	SCLY	FALSE
156876	MR-IVW	SCLY:Q96I15:OID21425:v1:Oncology	SCLY:Q96I15:OID21425:v1:Oncology	met-d-Pyruvate	pyruvate	13	-0.0187208	0.0191484	0.32824	PPP	Q96I15	Borges et al.	pyruvate	HMDB0000243	ENSG00000132330	SCLY	FALSE
156877	MR-IVW	SCLY:Q96I15:OID21425:v1:Oncology	SCLY:Q96I15:OID21425:v1:Oncology	met-d-Tyr	tyrosine	13	0.0513237	0.0150692	0.000659571	PPP	Q96I15	Borges et al.	tyrosine	HMDB0000158	ENSG00000132330	SCLY	FALSE
156878	MR-IVW	SCLY:Q96I15:OID21425:v1:Oncology	SCLY:Q96I15:OID21425:v1:Oncology	met-d-Val	valine	13	0.027035	0.0150603	0.0726345	PPP	Q96I15	Borges et al.	valine	HMDB0000883	ENSG00000132330	SCLY	FALSE
156879	MR-IVW	SDHB:P21912:OID31436:v1:Oncology_II	SDHB:P21912:OID31436:v1:Oncology_II	GCST90199627	n-alpha-acetylornithine	15	-0.0183766	0.086649	0.832044	PPP	P21912	Chen et al.	n-alpha-acetylornithine	HMDB0003357	ENSG00000117118	SDHB	FALSE
156880	MR-IVW	SDHB:P21912:OID31436:v1:Oncology_II	SDHB:P21912:OID31436:v1:Oncology_II	GCST90199628	3-methylhistidine	15	-0.137903	0.0712587	0.0529608	PPP	P21912	Chen et al.	3-methylhistidine	HMDB0000479	ENSG00000117118	SDHB	FALSE
156881	MR-IVW	SDHB:P21912:OID31436:v1:Oncology_II	SDHB:P21912:OID31436:v1:Oncology_II	GCST90199629	glycerophosphorylcholine (gpc)	15	-0.0440211	0.0715922	0.538629	PPP	P21912	Chen et al.	glycerophosphorylcholine (gpc)	HMDB0000086	ENSG00000117118	SDHB	FALSE
156882	MR-IVW	SDHB:P21912:OID31436:v1:Oncology_II	SDHB:P21912:OID31436:v1:Oncology_II	GCST90199637	n-acetylglutamate	15	-0.0157915	0.0734494	0.829769	PPP	P21912	Chen et al.	n-acetylglutamate	HMDB0001138	ENSG00000117118	SDHB	FALSE
156883	MR-IVW	SDHB:P21912:OID31436:v1:Oncology_II	SDHB:P21912:OID31436:v1:Oncology_II	GCST90199651	docosahexaenoate (dha; 22:6n3)	15	0.0142271	0.0713019	0.841846	PPP	P21912	Chen et al.	docosahexaenoate (dha; 22:6n3)	HMDB0002183	ENSG00000117118	SDHB	FALSE
156884	MR-IVW	SDHB:P21912:OID31436:v1:Oncology_II	SDHB:P21912:OID31436:v1:Oncology_II	GCST90199652	1-stearoyl-2-oleoyl-gps (18:0/18:1)	15	0.131403	0.072285	0.0690879	PPP	P21912	Chen et al.	1-stearoyl-2-oleoyl-gps (18:0/18:1)	HMDB0010163	ENSG00000117118	SDHB	FALSE
156885	MR-IVW	SDHB:P21912:OID31436:v1:Oncology_II	SDHB:P21912:OID31436:v1:Oncology_II	GCST90199654	paraxanthine	15	0.0314798	0.0732706	0.66746	PPP	P21912	Chen et al.	paraxanthine	HMDB0001860	ENSG00000117118	SDHB	FALSE
156886	MR-IVW	SDHB:P21912:OID31436:v1:Oncology_II	SDHB:P21912:OID31436:v1:Oncology_II	GCST90199665	n-acetylaspartate (naa)	15	-0.105367	0.0718713	0.142633	PPP	P21912	Chen et al.	n-acetylaspartate (naa)	HMDB0000812	ENSG00000117118	SDHB	FALSE
156887	MR-IVW	SDHB:P21912:OID31436:v1:Oncology_II	SDHB:P21912:OID31436:v1:Oncology_II	GCST90199666	palmitoylcarnitine (c16)	15	0.125668	0.0713989	0.0783943	PPP	P21912	Chen et al.	palmitoylcarnitine (c16)	HMDB0000222	ENSG00000117118	SDHB	FALSE
156888	MR-IVW	SDHB:P21912:OID31436:v1:Oncology_II	SDHB:P21912:OID31436:v1:Oncology_II	GCST90199669	acetylcarnitine (c2)	15	0.0163536	0.0713759	0.818776	PPP	P21912	Chen et al.	acetylcarnitine (c2)	HMDB0000201	ENSG00000117118	SDHB	FALSE
156889	MR-IVW	SDHB:P21912:OID31436:v1:Oncology_II	SDHB:P21912:OID31436:v1:Oncology_II	GCST90199673	dehydroepiandrosterone sulfate (dhea-s)	15	-0.00972594	0.0715232	0.891835	PPP	P21912	Chen et al.	dehydroepiandrosterone sulfate (dhea-s)	HMDB0001032	ENSG00000117118	SDHB	FALSE
156890	MR-IVW	SDHB:P21912:OID31436:v1:Oncology_II	SDHB:P21912:OID31436:v1:Oncology_II	GCST90199691	1-methylhistidine	15	0.00488637	0.0715325	0.945539	PPP	P21912	Chen et al.	1-methylhistidine	HMDB0000001	ENSG00000117118	SDHB	FALSE
156891	MR-IVW	SDHB:P21912:OID31436:v1:Oncology_II	SDHB:P21912:OID31436:v1:Oncology_II	GCST90199845	sphinganine-1-phosphate	15	-0.114662	0.0719693	0.111115	PPP	P21912	Chen et al.	sphinganine-1-phosphate	HMDB0001383	ENSG00000117118	SDHB	FALSE
156892	MR-IVW	SDHB:P21912:OID31436:v1:Oncology_II	SDHB:P21912:OID31436:v1:Oncology_II	GCST90199896	sulfate*	15	0.019756	0.0715139	0.782353	PPP	P21912	Chen et al.	sulfate*	HMDB01448	ENSG00000117118	SDHB	FALSE
156893	MR-IVW	SDHB:P21912:OID31436:v1:Oncology_II	SDHB:P21912:OID31436:v1:Oncology_II	GCST90199972	sphingomyelin (d18:1/24:1, d18:2/24:0)*	15	0.000985279	0.0713527	0.988983	PPP	P21912	Chen et al.	sphingomyelin (d18:1/24:1, d18:2/24:0)*	HMDB0012107	ENSG00000117118	SDHB	FALSE
156894	MR-IVW	SDHB:P21912:OID31436:v1:Oncology_II	SDHB:P21912:OID31436:v1:Oncology_II	GCST90200001	sphingomyelin (d18:1/20:0, d16:1/22:0)*	15	0.076135	0.0713962	0.286255	PPP	P21912	Chen et al.	sphingomyelin (d18:1/20:0, d16:1/22:0)*	HMDB0012102	ENSG00000117118	SDHB	FALSE
156895	MR-IVW	SDHB:P21912:OID31436:v1:Oncology_II	SDHB:P21912:OID31436:v1:Oncology_II	GCST90200049	myristoyl dihydrosphingomyelin (d18:0/14:0)*	15	-0.0223339	0.071409	0.754463	PPP	P21912	Chen et al.	myristoyl dihydrosphingomyelin (d18:0/14:0)*	HMDB0012085	ENSG00000117118	SDHB	FALSE
156896	MR-IVW	SDHB:P21912:OID31436:v1:Oncology_II	SDHB:P21912:OID31436:v1:Oncology_II	GCST90200056	sphingomyelin (d18:0/18:0, d19:0/17:0)*	15	0.123398	0.0713214	0.0835993	PPP	P21912	Chen et al.	sphingomyelin (d18:0/18:0, d19:0/17:0)*	HMDB0012087	ENSG00000117118	SDHB	FALSE
156897	MR-IVW	SDHB:P21912:OID31436:v1:Oncology_II	SDHB:P21912:OID31436:v1:Oncology_II	GCST90200279	pantothenate	15	-0.0397145	0.0716662	0.579469	PPP	P21912	Chen et al.	pantothenate	HMDB0000210	ENSG00000117118	SDHB	FALSE
156898	MR-IVW	SDHB:P21912:OID31436:v1:Oncology_II	SDHB:P21912:OID31436:v1:Oncology_II	GCST90200281	phosphoethanolamine	15	0.0683901	0.0714129	0.338228	PPP	P21912	Chen et al.	phosphoethanolamine	HMDB0000224	ENSG00000117118	SDHB	FALSE
156899	MR-IVW	SDHB:P21912:OID31436:v1:Oncology_II	SDHB:P21912:OID31436:v1:Oncology_II	GCST90200283	3-ureidopropionate	15	0.0386076	0.0746948	0.605245	PPP	P21912	Chen et al.	3-ureidopropionate	HMDB0000026	ENSG00000117118	SDHB	FALSE
156900	MR-IVW	SDHB:P21912:OID31436:v1:Oncology_II	SDHB:P21912:OID31436:v1:Oncology_II	GCST90200291	sarcosine	15	0.0265085	0.0715454	0.711001	PPP	P21912	Chen et al.	sarcosine	HMDB0000271	ENSG00000117118	SDHB	FALSE
156901	MR-IVW	SDHB:P21912:OID31436:v1:Oncology_II	SDHB:P21912:OID31436:v1:Oncology_II	GCST90200292	trans-4-hydroxyproline	15	-0.0591301	0.0714165	0.407692	PPP	P21912	Chen et al.	trans-4-hydroxyproline	HMDB0000725	ENSG00000117118	SDHB	FALSE
156902	MR-IVW	SDHB:P21912:OID31436:v1:Oncology_II	SDHB:P21912:OID31436:v1:Oncology_II	GCST90200293	thyroxine	15	0.0820248	0.0713737	0.250461	PPP	P21912	Chen et al.	thyroxine	HMDB0000248	ENSG00000117118	SDHB	FALSE
156903	MR-IVW	SDHB:P21912:OID31436:v1:Oncology_II	SDHB:P21912:OID31436:v1:Oncology_II	GCST90200296	methyl indole-3-acetate	15	0.0117023	0.0773669	0.879773	PPP	P21912	Chen et al.	methyl indole-3-acetate	HMDB0029738	ENSG00000117118	SDHB	FALSE
156904	MR-IVW	SDHB:P21912:OID31436:v1:Oncology_II	SDHB:P21912:OID31436:v1:Oncology_II	GCST90200304	citrate	15	-0.00873175	0.0713847	0.902646	PPP	P21912	Chen et al.	citrate	HMDB0000094	ENSG00000117118	SDHB	FALSE
156905	MR-IVW	SDHB:P21912:OID31436:v1:Oncology_II	SDHB:P21912:OID31436:v1:Oncology_II	GCST90200306	butyrate/isobutyrate (4:0)	15	0.0270023	0.0725177	0.709629	PPP	P21912	Chen et al.	butyrate/isobutyrate (4:0)	HMDB0000039	ENSG00000117118	SDHB	FALSE
156906	MR-IVW	SDHB:P21912:OID31436:v1:Oncology_II	SDHB:P21912:OID31436:v1:Oncology_II	GCST90200314	n-acetylneuraminate	15	0.0374809	0.0716434	0.600863	PPP	P21912	Chen et al.	n-acetylneuraminate	HMDB0000230	ENSG00000117118	SDHB	FALSE
156907	MR-IVW	SDHB:P21912:OID31436:v1:Oncology_II	SDHB:P21912:OID31436:v1:Oncology_II	GCST90200318	acetoacetate	15	-0.0891169	0.0781976	0.254438	PPP	P21912	Chen et al.	acetoacetate	HMDB0000060	ENSG00000117118	SDHB	FALSE
156908	MR-IVW	SDHB:P21912:OID31436:v1:Oncology_II	SDHB:P21912:OID31436:v1:Oncology_II	GCST90200319	cys-gly, oxidized	15	0.0761868	0.07139	0.285886	PPP	P21912	Chen et al.	cys-gly, oxidized	HMDB0000078	ENSG00000117118	SDHB	FALSE
156909	MR-IVW	SDHB:P21912:OID31436:v1:Oncology_II	SDHB:P21912:OID31436:v1:Oncology_II	GCST90200321	cholate	15	-0.0393399	0.0730305	0.590109	PPP	P21912	Chen et al.	cholate	HMDB0000619	ENSG00000117118	SDHB	FALSE
156910	MR-IVW	SDHB:P21912:OID31436:v1:Oncology_II	SDHB:P21912:OID31436:v1:Oncology_II	GCST90200323	creatine	15	-0.0903354	0.0712769	0.205017	PPP	P21912	Chen et al.	creatine	HMDB0000064	ENSG00000117118	SDHB	FALSE
156911	MR-IVW	SDHB:P21912:OID31436:v1:Oncology_II	SDHB:P21912:OID31436:v1:Oncology_II	GCST90200325	glycerol	15	0.061388	0.0712763	0.38909	PPP	P21912	Chen et al.	glycerol	HMDB0000131	ENSG00000117118	SDHB	FALSE
156912	MR-IVW	SDHB:P21912:OID31436:v1:Oncology_II	SDHB:P21912:OID31436:v1:Oncology_II	GCST90200327	choline	15	-0.0550433	0.071374	0.440591	PPP	P21912	Chen et al.	choline	HMDB0000097	ENSG00000117118	SDHB	FALSE
156913	MR-IVW	SDHB:P21912:OID31436:v1:Oncology_II	SDHB:P21912:OID31436:v1:Oncology_II	GCST90200335	stearoyl sphingomyelin (d18:1/18:0)	15	0.0427457	0.0713932	0.549348	PPP	P21912	Chen et al.	stearoyl sphingomyelin (d18:1/18:0)	HMDB0001348	ENSG00000117118	SDHB	FALSE
156914	MR-IVW	SDHB:P21912:OID31436:v1:Oncology_II	SDHB:P21912:OID31436:v1:Oncology_II	GCST90200336	n-palmitoyl-sphingosine (d18:1/16:0)	15	0.0474675	0.0713586	0.505925	PPP	P21912	Chen et al.	n-palmitoyl-sphingosine (d18:1/16:0)	HMDB0004949	ENSG00000117118	SDHB	FALSE
156915	MR-IVW	SDHB:P21912:OID31436:v1:Oncology_II	SDHB:P21912:OID31436:v1:Oncology_II	GCST90200337	taurochenodeoxycholate	15	-0.0210641	0.0723147	0.770835	PPP	P21912	Chen et al.	taurochenodeoxycholate	HMDB0000951	ENSG00000117118	SDHB	FALSE
156916	MR-IVW	SDHB:P21912:OID31436:v1:Oncology_II	SDHB:P21912:OID31436:v1:Oncology_II	GCST90200341	n-stearoyl-sphingosine (d18:1/18:0)*	15	0.1327	0.0714082	0.063122	PPP	P21912	Chen et al.	n-stearoyl-sphingosine (d18:1/18:0)*	HMDB0004950	ENSG00000117118	SDHB	FALSE
156917	MR-IVW	SDHB:P21912:OID31436:v1:Oncology_II	SDHB:P21912:OID31436:v1:Oncology_II	GCST90200345	s-adenosylhomocysteine (sah)	15	0.0374859	0.0827806	0.650668	PPP	P21912	Chen et al.	s-adenosylhomocysteine (sah)	HMDB00939	ENSG00000117118	SDHB	FALSE
156918	MR-IVW	SDHB:P21912:OID31436:v1:Oncology_II	SDHB:P21912:OID31436:v1:Oncology_II	GCST90200348	quinolinate	15	0.069016	0.0716308	0.335299	PPP	P21912	Chen et al.	quinolinate	HMDB0000232	ENSG00000117118	SDHB	FALSE
156919	MR-IVW	SDHB:P21912:OID31436:v1:Oncology_II	SDHB:P21912:OID31436:v1:Oncology_II	GCST90200349	eicosapentaenoate (epa; 20:5n3)	15	0.00871502	0.0713977	0.902849	PPP	P21912	Chen et al.	eicosapentaenoate (epa; 20:5n3)	HMDB0001999	ENSG00000117118	SDHB	FALSE
156920	MR-IVW	SDHB:P21912:OID31436:v1:Oncology_II	SDHB:P21912:OID31436:v1:Oncology_II	GCST90200351	n-acetylputrescine	15	-0.0498298	0.0714568	0.48559	PPP	P21912	Chen et al.	n-acetylputrescine	HMDB0002064	ENSG00000117118	SDHB	FALSE
156921	MR-IVW	SDHB:P21912:OID31436:v1:Oncology_II	SDHB:P21912:OID31436:v1:Oncology_II	GCST90200354	linoleate (18:2n6)	15	-0.0302799	0.0713834	0.67143	PPP	P21912	Chen et al.	linoleate (18:2n6)	HMDB0006270,HMDB0000673	ENSG00000117118	SDHB	FALSE
156922	MR-IVW	SDHB:P21912:OID31436:v1:Oncology_II	SDHB:P21912:OID31436:v1:Oncology_II	GCST90200355	adenosine 5'-diphosphate (adp)	15	-0.212535	0.0955695	0.026157	PPP	P21912	Chen et al.	adenosine 5'-diphosphate (adp)	HMDB0001341	ENSG00000117118	SDHB	FALSE
156923	MR-IVW	SDHB:P21912:OID31436:v1:Oncology_II	SDHB:P21912:OID31436:v1:Oncology_II	GCST90200356	adenosine 5'-monophosphate (amp)	15	0.034581	0.0715638	0.62894	PPP	P21912	Chen et al.	adenosine 5'-monophosphate (amp)	HMDB0000045	ENSG00000117118	SDHB	FALSE
156924	MR-IVW	SDHB:P21912:OID31436:v1:Oncology_II	SDHB:P21912:OID31436:v1:Oncology_II	GCST90200358	arachidonate (20:4n6)	15	0.0350098	0.0713313	0.623564	PPP	P21912	Chen et al.	arachidonate (20:4n6)	HMDB0001043	ENSG00000117118	SDHB	FALSE
156925	MR-IVW	SDHB:P21912:OID31436:v1:Oncology_II	SDHB:P21912:OID31436:v1:Oncology_II	GCST90200359	5-methylthioadenosine (mta)	15	0.0473226	0.0716001	0.508658	PPP	P21912	Chen et al.	5-methylthioadenosine (mta)	HMDB0001173	ENSG00000117118	SDHB	FALSE
156926	MR-IVW	SDHB:P21912:OID31436:v1:Oncology_II	SDHB:P21912:OID31436:v1:Oncology_II	GCST90200361	beta-alanine	15	0.0447406	0.0720229	0.534468	PPP	P21912	Chen et al.	beta-alanine	HMDB0000056	ENSG00000117118	SDHB	FALSE
156927	MR-IVW	SDHB:P21912:OID31436:v1:Oncology_II	SDHB:P21912:OID31436:v1:Oncology_II	GCST90200362	succinate	15	0.0636892	0.0727894	0.381585	PPP	P21912	Chen et al.	succinate	HMDB0000254	ENSG00000117118	SDHB	TRUE
156928	MR-IVW	SDHB:P21912:OID31436:v1:Oncology_II	SDHB:P21912:OID31436:v1:Oncology_II	GCST90200363	choline phosphate	15	-0.00676914	0.0714488	0.92452	PPP	P21912	Chen et al.	choline phosphate	HMDB0001565	ENSG00000117118	SDHB	FALSE
156929	MR-IVW	SDHB:P21912:OID31436:v1:Oncology_II	SDHB:P21912:OID31436:v1:Oncology_II	GCST90200364	cysteinylglycine	15	0.113858	0.0715806	0.111694	PPP	P21912	Chen et al.	cysteinylglycine	HMDB0000078	ENSG00000117118	SDHB	FALSE
156930	MR-IVW	SDHB:P21912:OID31436:v1:Oncology_II	SDHB:P21912:OID31436:v1:Oncology_II	GCST90200365	phenylpyruvate	15	0.112737	0.0714643	0.114672	PPP	P21912	Chen et al.	phenylpyruvate	HMDB0000205	ENSG00000117118	SDHB	FALSE
156931	MR-IVW	SDHB:P21912:OID31436:v1:Oncology_II	SDHB:P21912:OID31436:v1:Oncology_II	GCST90200368	cholesterol	15	0.0568235	0.071391	0.426062	PPP	P21912	Chen et al.	cholesterol	HMDB0000067	ENSG00000117118	SDHB	FALSE
156932	MR-IVW	SDHB:P21912:OID31436:v1:Oncology_II	SDHB:P21912:OID31436:v1:Oncology_II	GCST90200369	2-hydroxyphenylacetate	15	-0.0209408	0.0745913	0.778909	PPP	P21912	Chen et al.	2-hydroxyphenylacetate	HMDB0000669	ENSG00000117118	SDHB	FALSE
156933	MR-IVW	SDHB:P21912:OID31436:v1:Oncology_II	SDHB:P21912:OID31436:v1:Oncology_II	GCST90200370	aspartate	15	0.131211	0.0714131	0.0661571	PPP	P21912	Chen et al.	aspartate	HMDB0000191	ENSG00000117118	SDHB	FALSE
156934	MR-IVW	SDHB:P21912:OID31436:v1:Oncology_II	SDHB:P21912:OID31436:v1:Oncology_II	GCST90200372	arginine	15	-0.151247	0.0714816	0.0343548	PPP	P21912	Chen et al.	arginine	HMDB0000517	ENSG00000117118	SDHB	FALSE
156935	MR-IVW	SDHB:P21912:OID31436:v1:Oncology_II	SDHB:P21912:OID31436:v1:Oncology_II	GCST90200374	sphinganine	15	0.0860066	0.0752687	0.253179	PPP	P21912	Chen et al.	sphinganine	HMDB0000269	ENSG00000117118	SDHB	FALSE
156936	MR-IVW	SDHB:P21912:OID31436:v1:Oncology_II	SDHB:P21912:OID31436:v1:Oncology_II	GCST90200376	flavin adenine dinucleotide (fad)	15	-0.00773892	0.0820125	0.924821	PPP	P21912	Chen et al.	flavin adenine dinucleotide (fad)	HMDB0001248	ENSG00000117118	SDHB	FALSE
156937	MR-IVW	SDHB:P21912:OID31436:v1:Oncology_II	SDHB:P21912:OID31436:v1:Oncology_II	GCST90200377	histidine	15	-0.186115	0.0715431	0.00928322	PPP	P21912	Chen et al.	histidine	HMDB0000177	ENSG00000117118	SDHB	FALSE
156938	MR-IVW	SDHB:P21912:OID31436:v1:Oncology_II	SDHB:P21912:OID31436:v1:Oncology_II	GCST90200378	cortisol	15	0.0325575	0.0716722	0.649645	PPP	P21912	Chen et al.	cortisol	HMDB0000063	ENSG00000117118	SDHB	FALSE
156939	MR-IVW	SDHB:P21912:OID31436:v1:Oncology_II	SDHB:P21912:OID31436:v1:Oncology_II	GCST90200379	hypotaurine	15	-0.153617	0.0715878	0.0318851	PPP	P21912	Chen et al.	hypotaurine	HMDB0000965	ENSG00000117118	SDHB	FALSE
156940	MR-IVW	SDHB:P21912:OID31436:v1:Oncology_II	SDHB:P21912:OID31436:v1:Oncology_II	GCST90200382	cystine	15	0.0940212	0.0717446	0.190027	PPP	P21912	Chen et al.	cystine	HMDB0000192	ENSG00000117118	SDHB	FALSE
156941	MR-IVW	SDHB:P21912:OID31436:v1:Oncology_II	SDHB:P21912:OID31436:v1:Oncology_II	GCST90200383	cystathionine	15	0.0185895	0.0724708	0.797557	PPP	P21912	Chen et al.	cystathionine	HMDB0000099	ENSG00000117118	SDHB	FALSE
156942	MR-IVW	SDHB:P21912:OID31436:v1:Oncology_II	SDHB:P21912:OID31436:v1:Oncology_II	GCST90200384	guanidinoacetate	15	0.00433134	0.0714775	0.95168	PPP	P21912	Chen et al.	guanidinoacetate	HMDB0000128	ENSG00000117118	SDHB	FALSE
156943	MR-IVW	SDHB:P21912:OID31436:v1:Oncology_II	SDHB:P21912:OID31436:v1:Oncology_II	GCST90200385	sphingosine	15	0.0911867	0.0726143	0.2092	PPP	P21912	Chen et al.	sphingosine	HMDB0000252	ENSG00000117118	SDHB	FALSE
156944	MR-IVW	SDHB:P21912:OID31436:v1:Oncology_II	SDHB:P21912:OID31436:v1:Oncology_II	GCST90200390	stearate (18:0)	15	0.013226	0.0713322	0.852904	PPP	P21912	Chen et al.	stearate (18:0)	HMDB0000827	ENSG00000117118	SDHB	FALSE
156945	MR-IVW	SDHB:P21912:OID31436:v1:Oncology_II	SDHB:P21912:OID31436:v1:Oncology_II	GCST90200391	methionine	15	-0.00560082	0.0715488	0.937606	PPP	P21912	Chen et al.	methionine	HMDB0000696	ENSG00000117118	SDHB	FALSE
156946	MR-IVW	SDHB:P21912:OID31436:v1:Oncology_II	SDHB:P21912:OID31436:v1:Oncology_II	GCST90200392	orotate	15	0.0979374	0.0719584	0.173505	PPP	P21912	Chen et al.	orotate	HMDB0000226	ENSG00000117118	SDHB	FALSE
156947	MR-IVW	SDHB:P21912:OID31436:v1:Oncology_II	SDHB:P21912:OID31436:v1:Oncology_II	GCST90200393	phosphate	15	0.0174023	0.0714385	0.807542	PPP	P21912	Chen et al.	phosphate	HMDB0001429	ENSG00000117118	SDHB	FALSE
156948	MR-IVW	SDHB:P21912:OID31436:v1:Oncology_II	SDHB:P21912:OID31436:v1:Oncology_II	GCST90200394	inosine	15	0.0774174	0.0922906	0.401557	PPP	P21912	Chen et al.	inosine	HMDB0000195	ENSG00000117118	SDHB	FALSE
156949	MR-IVW	SDHB:P21912:OID31436:v1:Oncology_II	SDHB:P21912:OID31436:v1:Oncology_II	GCST90200395	inosine 5'-monophosphate (imp)	15	0.0824816	0.0952491	0.386514	PPP	P21912	Chen et al.	inosine 5'-monophosphate (imp)	HMDB0000175	ENSG00000117118	SDHB	FALSE
156950	MR-IVW	SDHB:P21912:OID31436:v1:Oncology_II	SDHB:P21912:OID31436:v1:Oncology_II	GCST90200396	phenylalanine	15	-0.0532849	0.071522	0.456263	PPP	P21912	Chen et al.	phenylalanine	HMDB0000159	ENSG00000117118	SDHB	FALSE
156951	MR-IVW	SDHB:P21912:OID31436:v1:Oncology_II	SDHB:P21912:OID31436:v1:Oncology_II	GCST90200397	palmitate (16:0)	15	0.0259483	0.071345	0.716081	PPP	P21912	Chen et al.	palmitate (16:0)	HMDB0000220	ENSG00000117118	SDHB	FALSE
156952	MR-IVW	SDHB:P21912:OID31436:v1:Oncology_II	SDHB:P21912:OID31436:v1:Oncology_II	GCST90200400	nicotinamide	15	0.00281822	0.0720402	0.968795	PPP	P21912	Chen et al.	nicotinamide	HMDB0001406	ENSG00000117118	SDHB	FALSE
156953	MR-IVW	SDHB:P21912:OID31436:v1:Oncology_II	SDHB:P21912:OID31436:v1:Oncology_II	GCST90200401	myo-inositol	15	-0.00530924	0.0716741	0.940951	PPP	P21912	Chen et al.	myo-inositol	HMDB0000211	ENSG00000117118	SDHB	FALSE
156954	MR-IVW	SDHB:P21912:OID31436:v1:Oncology_II	SDHB:P21912:OID31436:v1:Oncology_II	GCST90200403	citrulline	15	-0.0814119	0.0718269	0.257027	PPP	P21912	Chen et al.	citrulline	HMDB0000904	ENSG00000117118	SDHB	FALSE
156955	MR-IVW	SDHB:P21912:OID31436:v1:Oncology_II	SDHB:P21912:OID31436:v1:Oncology_II	GCST90200404	ornithine	15	-0.114356	0.0714056	0.109266	PPP	P21912	Chen et al.	ornithine	HMDB0000214	ENSG00000117118	SDHB	FALSE
156956	MR-IVW	SDHB:P21912:OID31436:v1:Oncology_II	SDHB:P21912:OID31436:v1:Oncology_II	GCST90200405	retinol (vitamin a)	15	-0.0858157	0.0714355	0.229633	PPP	P21912	Chen et al.	retinol (vitamin a)	HMDB0000305	ENSG00000117118	SDHB	FALSE
156957	MR-IVW	SDHB:P21912:OID31436:v1:Oncology_II	SDHB:P21912:OID31436:v1:Oncology_II	GCST90200406	1-methylnicotinamide	15	-0.0891756	0.07167	0.213406	PPP	P21912	Chen et al.	1-methylnicotinamide	HMDB0000699	ENSG00000117118	SDHB	FALSE
156958	MR-IVW	SDHB:P21912:OID31436:v1:Oncology_II	SDHB:P21912:OID31436:v1:Oncology_II	GCST90200407	uridine	15	-0.0119122	0.0714149	0.867526	PPP	P21912	Chen et al.	uridine	HMDB0000296	ENSG00000117118	SDHB	FALSE
156959	MR-IVW	SDHB:P21912:OID31436:v1:Oncology_II	SDHB:P21912:OID31436:v1:Oncology_II	GCST90200410	phytanate	15	0.0331042	0.0715453	0.643578	PPP	P21912	Chen et al.	phytanate	HMDB0000801	ENSG00000117118	SDHB	FALSE
156960	MR-IVW	SDHB:P21912:OID31436:v1:Oncology_II	SDHB:P21912:OID31436:v1:Oncology_II	GCST90200412	glutamate	15	0.274973	0.0712625	0.000114042	PPP	P21912	Chen et al.	glutamate	HMDB0000148	ENSG00000117118	SDHB	FALSE
156961	MR-IVW	SDHB:P21912:OID31436:v1:Oncology_II	SDHB:P21912:OID31436:v1:Oncology_II	GCST90200413	2'-deoxyuridine	15	-0.0982161	0.072919	0.178006	PPP	P21912	Chen et al.	2'-deoxyuridine	HMDB0000012	ENSG00000117118	SDHB	FALSE
156962	MR-IVW	SDHB:P21912:OID31436:v1:Oncology_II	SDHB:P21912:OID31436:v1:Oncology_II	GCST90200415	serine	15	0.00640957	0.0713329	0.928403	PPP	P21912	Chen et al.	serine	HMDB0000187	ENSG00000117118	SDHB	FALSE
156963	MR-IVW	SDHB:P21912:OID31436:v1:Oncology_II	SDHB:P21912:OID31436:v1:Oncology_II	GCST90200417	urea	15	0.00316603	0.0714784	0.96467	PPP	P21912	Chen et al.	urea	HMDB0000294	ENSG00000117118	SDHB	FALSE
156964	MR-IVW	SDHB:P21912:OID31436:v1:Oncology_II	SDHB:P21912:OID31436:v1:Oncology_II	GCST90200418	pyridoxal	15	-0.012696	0.0724365	0.860867	PPP	P21912	Chen et al.	pyridoxal	HMDB0001545	ENSG00000117118	SDHB	FALSE
156965	MR-IVW	SDHB:P21912:OID31436:v1:Oncology_II	SDHB:P21912:OID31436:v1:Oncology_II	GCST90200419	glutamine	15	-0.26147	0.0714071	0.000250566	PPP	P21912	Chen et al.	glutamine	HMDB0000641	ENSG00000117118	SDHB	FALSE
156966	MR-IVW	SDHB:P21912:OID31436:v1:Oncology_II	SDHB:P21912:OID31436:v1:Oncology_II	GCST90200422	serotonin	15	-0.0450419	0.0749236	0.547726	PPP	P21912	Chen et al.	serotonin	HMDB0000259	ENSG00000117118	SDHB	FALSE
156967	MR-IVW	SDHB:P21912:OID31436:v1:Oncology_II	SDHB:P21912:OID31436:v1:Oncology_II	GCST90200423	spermidine	15	-0.128476	0.075684	0.0895953	PPP	P21912	Chen et al.	spermidine	HMDB0001257	ENSG00000117118	SDHB	FALSE
156968	MR-IVW	SDHB:P21912:OID31436:v1:Oncology_II	SDHB:P21912:OID31436:v1:Oncology_II	GCST90200427	tyrosine	15	0.105601	0.0714082	0.139186	PPP	P21912	Chen et al.	tyrosine	HMDB0000158	ENSG00000117118	SDHB	FALSE
156969	MR-IVW	SDHB:P21912:OID31436:v1:Oncology_II	SDHB:P21912:OID31436:v1:Oncology_II	GCST90200429	cytidine	15	-0.133174	0.0741291	0.0724118	PPP	P21912	Chen et al.	cytidine	HMDB0000089	ENSG00000117118	SDHB	FALSE
156970	MR-IVW	SDHB:P21912:OID31436:v1:Oncology_II	SDHB:P21912:OID31436:v1:Oncology_II	GCST90200430	pyruvate	15	0.197386	0.0713845	0.00569047	PPP	P21912	Chen et al.	pyruvate	HMDB0000243	ENSG00000117118	SDHB	FALSE
156971	MR-IVW	SDHB:P21912:OID31436:v1:Oncology_II	SDHB:P21912:OID31436:v1:Oncology_II	GCST90200431	alanine	15	0.210769	0.0713593	0.00314062	PPP	P21912	Chen et al.	alanine	HMDB0000161	ENSG00000117118	SDHB	FALSE
156972	MR-IVW	SDHB:P21912:OID31436:v1:Oncology_II	SDHB:P21912:OID31436:v1:Oncology_II	GCST90200432	threonine	15	-0.19233	0.0714384	0.00709715	PPP	P21912	Chen et al.	threonine	HMDB0000167	ENSG00000117118	SDHB	FALSE
156973	MR-IVW	SDHB:P21912:OID31436:v1:Oncology_II	SDHB:P21912:OID31436:v1:Oncology_II	GCST90200437	fructose	15	0.00759346	0.0719228	0.915917	PPP	P21912	Chen et al.	fructose	HMDB0000660	ENSG00000117118	SDHB	FALSE
156974	MR-IVW	SDHB:P21912:OID31436:v1:Oncology_II	SDHB:P21912:OID31436:v1:Oncology_II	GCST90200438	alpha-ketobutyrate	15	0.0211912	0.0716771	0.767498	PPP	P21912	Chen et al.	alpha-ketobutyrate	HMDB0000005	ENSG00000117118	SDHB	FALSE
156975	MR-IVW	SDHB:P21912:OID31436:v1:Oncology_II	SDHB:P21912:OID31436:v1:Oncology_II	GCST90200439	cysteine	15	-0.00183656	0.0715749	0.979529	PPP	P21912	Chen et al.	cysteine	HMDB0000574	ENSG00000117118	SDHB	FALSE
156976	MR-IVW	SDHB:P21912:OID31436:v1:Oncology_II	SDHB:P21912:OID31436:v1:Oncology_II	GCST90200440	glucose	15	0.0820619	0.0719841	0.254286	PPP	P21912	Chen et al.	glucose	HMDB0000122	ENSG00000117118	SDHB	FALSE
156977	MR-IVW	SDHB:P21912:OID31436:v1:Oncology_II	SDHB:P21912:OID31436:v1:Oncology_II	GCST90200441	tryptophan	15	0.181628	0.0714867	0.0110624	PPP	P21912	Chen et al.	tryptophan	HMDB0000929	ENSG00000117118	SDHB	FALSE
156978	MR-IVW	SDHB:P21912:OID31436:v1:Oncology_II	SDHB:P21912:OID31436:v1:Oncology_II	GCST90200442	valine	15	0.0361156	0.0714359	0.613161	PPP	P21912	Chen et al.	valine	HMDB0000883	ENSG00000117118	SDHB	FALSE
156979	MR-IVW	SDHB:P21912:OID31436:v1:Oncology_II	SDHB:P21912:OID31436:v1:Oncology_II	GCST90200444	dihydroorotate	15	0.120682	0.071664	0.092181	PPP	P21912	Chen et al.	dihydroorotate	HMDB03349	ENSG00000117118	SDHB	FALSE
156980	MR-IVW	SDHB:P21912:OID31436:v1:Oncology_II	SDHB:P21912:OID31436:v1:Oncology_II	GCST90200447	maltose	15	-0.00951493	0.0814021	0.906949	PPP	P21912	Chen et al.	maltose	HMDB0000163	ENSG00000117118	SDHB	FALSE
156981	MR-IVW	SDHB:P21912:OID31436:v1:Oncology_II	SDHB:P21912:OID31436:v1:Oncology_II	GCST90200452	asparagine	15	-0.0595738	0.0714447	0.404368	PPP	P21912	Chen et al.	asparagine	HMDB0000168	ENSG00000117118	SDHB	FALSE
156982	MR-IVW	SDHB:P21912:OID31436:v1:Oncology_II	SDHB:P21912:OID31436:v1:Oncology_II	GCST90200455	alpha-ketoglutarate	15	0.10465	0.0715914	0.143805	PPP	P21912	Chen et al.	alpha-ketoglutarate	HMDB0000208	ENSG00000117118	SDHB	FALSE
156983	MR-IVW	SDHB:P21912:OID31436:v1:Oncology_II	SDHB:P21912:OID31436:v1:Oncology_II	GCST90200680	5-acetylamino-6-formylamino-3-methyluracil	15	0.0277302	0.0744213	0.709438	PPP	P21912	Chen et al.	5-acetylamino-6-formylamino-3-methyluracil	HMDB0011105	ENSG00000117118	SDHB	FALSE
156984	MR-IVW	SDHB:P21912:OID31436:v1:Oncology_II	SDHB:P21912:OID31436:v1:Oncology_II	GCST90200684	n-acetyl-aspartyl-glutamate (naag)	15	-0.0259374	0.0739063	0.725626	PPP	P21912	Chen et al.	n-acetyl-aspartyl-glutamate (naag)	HMDB0001067	ENSG00000117118	SDHB	FALSE
156985	MR-IVW	SDHB:P21912:OID31436:v1:Oncology_II	SDHB:P21912:OID31436:v1:Oncology_II	GCST90200687	bilirubin (e,z or z,e)*	15	0.0706939	0.0714814	0.322671	PPP	P21912	Chen et al.	bilirubin (e,z or z,e)*	HMDB0000488	ENSG00000117118	SDHB	FALSE
156986	MR-IVW	SDHB:P21912:OID31436:v1:Oncology_II	SDHB:P21912:OID31436:v1:Oncology_II	GCST90200691	n-delta-acetylornithine	15	-0.0407996	0.0713867	0.567641	PPP	P21912	Chen et al.	n-delta-acetylornithine	HMDB0003357	ENSG00000117118	SDHB	FALSE
156987	MR-IVW	SDHB:P21912:OID31436:v1:Oncology_II	SDHB:P21912:OID31436:v1:Oncology_II	GCST90200704	bilirubin (z,z)	15	0.0745056	0.0713798	0.296582	PPP	P21912	Chen et al.	bilirubin (z,z)	HMDB0000054	ENSG00000117118	SDHB	FALSE
156988	MR-IVW	SDHB:P21912:OID31436:v1:Oncology_II	SDHB:P21912:OID31436:v1:Oncology_II	GCST90200706	biliverdin	15	0.0529032	0.0713724	0.458556	PPP	P21912	Chen et al.	biliverdin	HMDB0001008	ENSG00000117118	SDHB	FALSE
156989	MR-IVW	SDHB:P21912:OID31436:v1:Oncology_II	SDHB:P21912:OID31436:v1:Oncology_II	GCST90200707	glycine	15	-0.0323584	0.0713746	0.65029	PPP	P21912	Chen et al.	glycine	HMDB0000123	ENSG00000117118	SDHB	FALSE
156990	MR-IVW	SDHB:P21912:OID31436:v1:Oncology_II	SDHB:P21912:OID31436:v1:Oncology_II	M00053	glutamine	12	-0.237008	0.0815718	0.00366652	PPP	P21912	Shin et al.	glutamine	HMDB0000641	ENSG00000117118	SDHB	FALSE
156991	MR-IVW	SDHB:P21912:OID31436:v1:Oncology_II	SDHB:P21912:OID31436:v1:Oncology_II	M00054	tryptophan	12	0.140161	0.0816696	0.0861273	PPP	P21912	Shin et al.	tryptophan	HMDB0000929	ENSG00000117118	SDHB	FALSE
156992	MR-IVW	SDHB:P21912:OID31436:v1:Oncology_II	SDHB:P21912:OID31436:v1:Oncology_II	M00059	histidine	12	-0.172164	0.0842262	0.0409473	PPP	P21912	Shin et al.	histidine	HMDB0000177	ENSG00000117118	SDHB	FALSE
156993	MR-IVW	SDHB:P21912:OID31436:v1:Oncology_II	SDHB:P21912:OID31436:v1:Oncology_II	M00063	cholesterol	12	-0.0241042	0.0816183	0.767743	PPP	P21912	Shin et al.	cholesterol	HMDB0000067	ENSG00000117118	SDHB	FALSE
156994	MR-IVW	SDHB:P21912:OID31436:v1:Oncology_II	SDHB:P21912:OID31436:v1:Oncology_II	M00064	phenylalanine	12	0.147876	0.0835599	0.0767782	PPP	P21912	Shin et al.	phenylalanine	HMDB0000159	ENSG00000117118	SDHB	FALSE
156995	MR-IVW	SDHB:P21912:OID31436:v1:Oncology_II	SDHB:P21912:OID31436:v1:Oncology_II	M00555	adenosine	12	-0.0178063	0.081732	0.827536	PPP	P21912	Shin et al.	adenosine	HMDB0000050	ENSG00000117118	SDHB	FALSE
156996	MR-IVW	SDHB:P21912:OID31436:v1:Oncology_II	SDHB:P21912:OID31436:v1:Oncology_II	M00577	fructose	12	0.0350747	0.0817985	0.668073	PPP	P21912	Shin et al.	fructose	HMDB0000660	ENSG00000117118	SDHB	FALSE
156997	MR-IVW	SDHB:P21912:OID31436:v1:Oncology_II	SDHB:P21912:OID31436:v1:Oncology_II	M00599	pyruvate	12	0.0696901	0.0823353	0.39732	PPP	P21912	Shin et al.	pyruvate	HMDB0000243	ENSG00000117118	SDHB	FALSE
156998	MR-IVW	SDHB:P21912:OID31436:v1:Oncology_II	SDHB:P21912:OID31436:v1:Oncology_II	M00606	uridine	12	-0.00716157	0.0816821	0.930134	PPP	P21912	Shin et al.	uridine	HMDB0000296	ENSG00000117118	SDHB	FALSE
156999	MR-IVW	SDHB:P21912:OID31436:v1:Oncology_II	SDHB:P21912:OID31436:v1:Oncology_II	M01105	linoleate (18:2n6)	12	0.0483642	0.0817974	0.554341	PPP	P21912	Shin et al.	linoleate (18:2n6)	HMDB0006270,HMDB0000673	ENSG00000117118	SDHB	FALSE
157000	MR-IVW	SDHB:P21912:OID31436:v1:Oncology_II	SDHB:P21912:OID31436:v1:Oncology_II	M01110	arachidonate (20:4n6)	12	0.00995181	0.0816073	0.902941	PPP	P21912	Shin et al.	arachidonate (20:4n6)	HMDB0001043	ENSG00000117118	SDHB	FALSE
157001	MR-IVW	SDHB:P21912:OID31436:v1:Oncology_II	SDHB:P21912:OID31436:v1:Oncology_II	M01123	inosine	12	-0.330513	0.136333	0.0153379	PPP	P21912	Shin et al.	inosine	HMDB0000195	ENSG00000117118	SDHB	FALSE
157002	MR-IVW	SDHB:P21912:OID31436:v1:Oncology_II	SDHB:P21912:OID31436:v1:Oncology_II	M01284	threonine	12	-0.0636319	0.0928761	0.493264	PPP	P21912	Shin et al.	threonine	HMDB0000167	ENSG00000117118	SDHB	FALSE
157003	MR-IVW	SDHB:P21912:OID31436:v1:Oncology_II	SDHB:P21912:OID31436:v1:Oncology_II	M01299	tyrosine	12	0.0461624	0.081659	0.571865	PPP	P21912	Shin et al.	tyrosine	HMDB0000158	ENSG00000117118	SDHB	FALSE
157004	MR-IVW	SDHB:P21912:OID31436:v1:Oncology_II	SDHB:P21912:OID31436:v1:Oncology_II	M01302	methionine	12	0.123587	0.0916059	0.177299	PPP	P21912	Shin et al.	methionine	HMDB0000696	ENSG00000117118	SDHB	FALSE
157005	MR-IVW	SDHB:P21912:OID31436:v1:Oncology_II	SDHB:P21912:OID31436:v1:Oncology_II	M01336	palmitate (16:0)	12	-0.031385	0.0816905	0.700834	PPP	P21912	Shin et al.	palmitate (16:0)	HMDB0000220	ENSG00000117118	SDHB	FALSE
157006	MR-IVW	SDHB:P21912:OID31436:v1:Oncology_II	SDHB:P21912:OID31436:v1:Oncology_II	M01358	stearate (18:0)	12	0.0568679	0.081674	0.486254	PPP	P21912	Shin et al.	stearate (18:0)	HMDB0000827	ENSG00000117118	SDHB	FALSE
157007	MR-IVW	SDHB:P21912:OID31436:v1:Oncology_II	SDHB:P21912:OID31436:v1:Oncology_II	M01493	ornithine	12	-0.0362419	0.0819428	0.658284	PPP	P21912	Shin et al.	ornithine	HMDB0000214	ENSG00000117118	SDHB	FALSE
157008	MR-IVW	SDHB:P21912:OID31436:v1:Oncology_II	SDHB:P21912:OID31436:v1:Oncology_II	M01508	pantothenate	12	0.103134	0.0827715	0.212762	PPP	P21912	Shin et al.	pantothenate	HMDB0000210	ENSG00000117118	SDHB	FALSE
157009	MR-IVW	SDHB:P21912:OID31436:v1:Oncology_II	SDHB:P21912:OID31436:v1:Oncology_II	M01564	citrate	12	-0.08265	0.0848024	0.329749	PPP	P21912	Shin et al.	citrate	HMDB0000094	ENSG00000117118	SDHB	FALSE
157010	MR-IVW	SDHB:P21912:OID31436:v1:Oncology_II	SDHB:P21912:OID31436:v1:Oncology_II	M01638	arginine	12	-0.10712	0.0831028	0.197395	PPP	P21912	Shin et al.	arginine	HMDB0000517	ENSG00000117118	SDHB	FALSE
157011	MR-IVW	SDHB:P21912:OID31436:v1:Oncology_II	SDHB:P21912:OID31436:v1:Oncology_II	M01640	ascorbate (vitamin c)	12	-0.0934498	0.154157	0.544382	PPP	P21912	Shin et al.	ascorbate (vitamin c)	HMDB0000044	ENSG00000117118	SDHB	FALSE
157012	MR-IVW	SDHB:P21912:OID31436:v1:Oncology_II	SDHB:P21912:OID31436:v1:Oncology_II	M01649	valine	12	0.00950796	0.081651	0.907299	PPP	P21912	Shin et al.	valine	HMDB0000883	ENSG00000117118	SDHB	FALSE
157013	MR-IVW	SDHB:P21912:OID31436:v1:Oncology_II	SDHB:P21912:OID31436:v1:Oncology_II	M01670	urea	12	0.0118602	0.0817118	0.884595	PPP	P21912	Shin et al.	urea	HMDB0000294	ENSG00000117118	SDHB	FALSE
157014	MR-IVW	SDHB:P21912:OID31436:v1:Oncology_II	SDHB:P21912:OID31436:v1:Oncology_II	M01712	cortisol	12	0.0912682	0.0842804	0.278848	PPP	P21912	Shin et al.	cortisol	HMDB0000063	ENSG00000117118	SDHB	FALSE
157015	MR-IVW	SDHB:P21912:OID31436:v1:Oncology_II	SDHB:P21912:OID31436:v1:Oncology_II	M01827	riboflavin (vitamin b2)	12	0.284794	0.177391	0.108393	PPP	P21912	Shin et al.	riboflavin (vitamin b2)	HMDB0000244	ENSG00000117118	SDHB	FALSE
157016	MR-IVW	SDHB:P21912:OID31436:v1:Oncology_II	SDHB:P21912:OID31436:v1:Oncology_II	M02132	citrulline	12	-0.100483	0.0818423	0.219538	PPP	P21912	Shin et al.	citrulline	HMDB0000904	ENSG00000117118	SDHB	FALSE
157017	MR-IVW	SDHB:P21912:OID31436:v1:Oncology_II	SDHB:P21912:OID31436:v1:Oncology_II	M02137	biliverdin	12	0.0186579	0.0920374	0.839354	PPP	P21912	Shin et al.	biliverdin	HMDB0001008	ENSG00000117118	SDHB	FALSE
157018	MR-IVW	SDHB:P21912:OID31436:v1:Oncology_II	SDHB:P21912:OID31436:v1:Oncology_II	M02342	serotonin (5ht)	12	-0.0315869	0.0920464	0.731476	PPP	P21912	Shin et al.	serotonin (5ht)	HMDB0000259	ENSG00000117118	SDHB	FALSE
157019	MR-IVW	SDHB:P21912:OID31436:v1:Oncology_II	SDHB:P21912:OID31436:v1:Oncology_II	M03147	xanthine	12	0.0698757	0.0867817	0.420711	PPP	P21912	Shin et al.	xanthine	HMDB0000292	ENSG00000117118	SDHB	FALSE
157020	MR-IVW	SDHB:P21912:OID31436:v1:Oncology_II	SDHB:P21912:OID31436:v1:Oncology_II	M11438	phosphate	12	0.0131739	0.0817528	0.871981	PPP	P21912	Shin et al.	phosphate	HMDB0001429	ENSG00000117118	SDHB	FALSE
157021	MR-IVW	SDHB:P21912:OID31436:v1:Oncology_II	SDHB:P21912:OID31436:v1:Oncology_II	M15122	glycerol	12	0.0356801	0.0816898	0.662274	PPP	P21912	Shin et al.	glycerol	HMDB0000131	ENSG00000117118	SDHB	FALSE
157022	MR-IVW	SDHB:P21912:OID31436:v1:Oncology_II	SDHB:P21912:OID31436:v1:Oncology_II	M15488	acetylphosphate	12	-0.0178063	0.081732	0.827536	PPP	P21912	Shin et al.	acetylphosphate	HMDB0001494	ENSG00000117118	SDHB	FALSE
157023	MR-IVW	SDHB:P21912:OID31436:v1:Oncology_II	SDHB:P21912:OID31436:v1:Oncology_II	M15506	choline	12	-0.115298	0.0819214	0.159301	PPP	P21912	Shin et al.	choline	HMDB0000097	ENSG00000117118	SDHB	FALSE
157024	MR-IVW	SDHB:P21912:OID31436:v1:Oncology_II	SDHB:P21912:OID31436:v1:Oncology_II	M15630	n-acetylornithine	12	0.133127	0.0828607	0.108134	PPP	P21912	Shin et al.	n-acetylornithine	HMDB0003357	ENSG00000117118	SDHB	FALSE
157025	MR-IVW	SDHB:P21912:OID31436:v1:Oncology_II	SDHB:P21912:OID31436:v1:Oncology_II	M15677	3-methylhistidine	12	0.0920105	0.0944279	0.329858	PPP	P21912	Shin et al.	3-methylhistidine	HMDB0000479	ENSG00000117118	SDHB	FALSE
157026	MR-IVW	SDHB:P21912:OID31436:v1:Oncology_II	SDHB:P21912:OID31436:v1:Oncology_II	M15990	glycerophosphorylcholine (gpc)	12	0.0090103	0.0850564	0.915635	PPP	P21912	Shin et al.	glycerophosphorylcholine (gpc)	HMDB0000086	ENSG00000117118	SDHB	FALSE
157027	MR-IVW	SDHB:P21912:OID31436:v1:Oncology_II	SDHB:P21912:OID31436:v1:Oncology_II	M15996	aspartate	12	0.0642001	0.0820906	0.434177	PPP	P21912	Shin et al.	aspartate	HMDB0000191	ENSG00000117118	SDHB	FALSE
157028	MR-IVW	SDHB:P21912:OID31436:v1:Oncology_II	SDHB:P21912:OID31436:v1:Oncology_II	M18254	paraxanthine	12	-0.0394057	0.083295	0.636152	PPP	P21912	Shin et al.	paraxanthine	HMDB0001860	ENSG00000117118	SDHB	FALSE
157029	MR-IVW	SDHB:P21912:OID31436:v1:Oncology_II	SDHB:P21912:OID31436:v1:Oncology_II	M18467	eicosapentaenoate (epa; 20:5n3)	12	0.0333145	0.0816095	0.683113	PPP	P21912	Shin et al.	eicosapentaenoate (epa; 20:5n3)	HMDB0001999	ENSG00000117118	SDHB	FALSE
157030	MR-IVW	SDHB:P21912:OID31436:v1:Oncology_II	SDHB:P21912:OID31436:v1:Oncology_II	M18474	estrone 3-sulfate	12	-0.565101	0.231051	0.0144538	PPP	P21912	Shin et al.	estrone 3-sulfate	HMDB0001425	ENSG00000117118	SDHB	FALSE
157031	MR-IVW	SDHB:P21912:OID31436:v1:Oncology_II	SDHB:P21912:OID31436:v1:Oncology_II	M18494	taurochenodeoxycholate	12	0.00621303	0.0955271	0.948143	PPP	P21912	Shin et al.	taurochenodeoxycholate	HMDB0000951	ENSG00000117118	SDHB	FALSE
157032	MR-IVW	SDHB:P21912:OID31436:v1:Oncology_II	SDHB:P21912:OID31436:v1:Oncology_II	M19323	docosahexaenoate (dha; 22:6n3)	12	0.076737	0.0842068	0.362141	PPP	P21912	Shin et al.	docosahexaenoate (dha; 22:6n3)	HMDB0002183	ENSG00000117118	SDHB	FALSE
157033	MR-IVW	SDHB:P21912:OID31436:v1:Oncology_II	SDHB:P21912:OID31436:v1:Oncology_II	M19934	myo-inositol	12	0.0478835	0.0816787	0.557713	PPP	P21912	Shin et al.	myo-inositol	HMDB0000211	ENSG00000117118	SDHB	FALSE
157034	MR-IVW	SDHB:P21912:OID31436:v1:Oncology_II	SDHB:P21912:OID31436:v1:Oncology_II	M20489	glucose	12	0.00397245	0.0818392	0.961286	PPP	P21912	Shin et al.	glucose	HMDB0000122	ENSG00000117118	SDHB	FALSE
157035	MR-IVW	SDHB:P21912:OID31436:v1:Oncology_II	SDHB:P21912:OID31436:v1:Oncology_II	M21044	2-hydroxybutyrate (ahb)	12	0.116377	0.081608	0.153853	PPP	P21912	Shin et al.	2-hydroxybutyrate (ahb)	HMDB0000008	ENSG00000117118	SDHB	FALSE
157036	MR-IVW	SDHB:P21912:OID31436:v1:Oncology_II	SDHB:P21912:OID31436:v1:Oncology_II	M22189	palmitoylcarnitine (c16)	12	-0.000965866	0.0822102	0.990626	PPP	P21912	Shin et al.	palmitoylcarnitine (c16)	HMDB0000222	ENSG00000117118	SDHB	FALSE
157037	MR-IVW	SDHB:P21912:OID31436:v1:Oncology_II	SDHB:P21912:OID31436:v1:Oncology_II	M22842	cholate	12	0.0289962	0.0936082	0.756742	PPP	P21912	Shin et al.	cholate	HMDB0000619	ENSG00000117118	SDHB	FALSE
157038	MR-IVW	SDHB:P21912:OID31436:v1:Oncology_II	SDHB:P21912:OID31436:v1:Oncology_II	M27716	bilirubin (z,z)	12	0.0215144	0.0876017	0.805997	PPP	P21912	Shin et al.	bilirubin (z,z)	HMDB0000054	ENSG00000117118	SDHB	FALSE
157039	MR-IVW	SDHB:P21912:OID31436:v1:Oncology_II	SDHB:P21912:OID31436:v1:Oncology_II	M27718	creatine	12	-0.131753	0.0815728	0.106275	PPP	P21912	Shin et al.	creatine	HMDB0000064	ENSG00000117118	SDHB	FALSE
157040	MR-IVW	SDHB:P21912:OID31436:v1:Oncology_II	SDHB:P21912:OID31436:v1:Oncology_II	M31453	cysteine	12	0.0760631	0.0822237	0.354927	PPP	P21912	Shin et al.	cysteine	HMDB0000574	ENSG00000117118	SDHB	FALSE
157041	MR-IVW	SDHB:P21912:OID31436:v1:Oncology_II	SDHB:P21912:OID31436:v1:Oncology_II	M31454	cystine	12	-0.499235	0.162864	0.00217412	PPP	P21912	Shin et al.	cystine	HMDB0000192	ENSG00000117118	SDHB	FALSE
157042	MR-IVW	SDHB:P21912:OID31436:v1:Oncology_II	SDHB:P21912:OID31436:v1:Oncology_II	M32198	acetylcarnitine (c2)	12	-0.0187187	0.0869524	0.829553	PPP	P21912	Shin et al.	acetylcarnitine (c2)	HMDB0000201	ENSG00000117118	SDHB	FALSE
157043	MR-IVW	SDHB:P21912:OID31436:v1:Oncology_II	SDHB:P21912:OID31436:v1:Oncology_II	M32315	serine	12	-0.0782262	0.081706	0.33836	PPP	P21912	Shin et al.	serine	HMDB0000187	ENSG00000117118	SDHB	FALSE
157044	MR-IVW	SDHB:P21912:OID31436:v1:Oncology_II	SDHB:P21912:OID31436:v1:Oncology_II	M32319	trans-4-hydroxyproline	12	-0.0314476	0.081672	0.700202	PPP	P21912	Shin et al.	trans-4-hydroxyproline	HMDB0000725	ENSG00000117118	SDHB	FALSE
157045	MR-IVW	SDHB:P21912:OID31436:v1:Oncology_II	SDHB:P21912:OID31436:v1:Oncology_II	M32322	glutamate	12	0.200451	0.0816631	0.0141038	PPP	P21912	Shin et al.	glutamate	HMDB0000148	ENSG00000117118	SDHB	FALSE
157046	MR-IVW	SDHB:P21912:OID31436:v1:Oncology_II	SDHB:P21912:OID31436:v1:Oncology_II	M32338	glycine	12	-0.0328437	0.0816688	0.687568	PPP	P21912	Shin et al.	glycine	HMDB0000123	ENSG00000117118	SDHB	FALSE
157047	MR-IVW	SDHB:P21912:OID31436:v1:Oncology_II	SDHB:P21912:OID31436:v1:Oncology_II	M32339	alanine	12	-0.0117279	0.0817145	0.885877	PPP	P21912	Shin et al.	alanine	HMDB0000161	ENSG00000117118	SDHB	FALSE
157048	MR-IVW	SDHB:P21912:OID31436:v1:Oncology_II	SDHB:P21912:OID31436:v1:Oncology_II	M32425	dehydroepiandrosterone sulfate (dhea-s)	12	-0.0360074	0.0817246	0.659506	PPP	P21912	Shin et al.	dehydroepiandrosterone sulfate (dhea-s)	HMDB0001032	ENSG00000117118	SDHB	FALSE
157049	MR-IVW	SDHB:P21912:OID31436:v1:Oncology_II	SDHB:P21912:OID31436:v1:Oncology_II	M32458	oleamide	12	0.00931943	0.0844724	0.912152	PPP	P21912	Shin et al.	oleamide	HMDB0002117	ENSG00000117118	SDHB	FALSE
157050	MR-IVW	SDHB:P21912:OID31436:v1:Oncology_II	SDHB:P21912:OID31436:v1:Oncology_II	M32593	heme	12	-0.0464864	0.0907652	0.608539	PPP	P21912	Shin et al.	heme	HMDB0003178	ENSG00000117118	SDHB	FALSE
157051	MR-IVW	SDHB:P21912:OID31436:v1:Oncology_II	SDHB:P21912:OID31436:v1:Oncology_II	M33453	alpha-ketoglutarate	12	-0.00332913	0.0926323	0.971331	PPP	P21912	Shin et al.	alpha-ketoglutarate	HMDB0000208	ENSG00000117118	SDHB	FALSE
157052	MR-IVW	SDHB:P21912:OID31436:v1:Oncology_II	SDHB:P21912:OID31436:v1:Oncology_II	M34106	bilirubin (e,z or z,e)*	12	-0.0438012	0.0994197	0.659526	PPP	P21912	Shin et al.	bilirubin (e,z or z,e)*	HMDB0000488	ENSG00000117118	SDHB	FALSE
157053	MR-IVW	SDHB:P21912:OID31436:v1:Oncology_II	SDHB:P21912:OID31436:v1:Oncology_II	M34283	asparagine	12	-1.05511e-05	0.0818896	0.999897	PPP	P21912	Shin et al.	asparagine	HMDB0000168	ENSG00000117118	SDHB	FALSE
157054	MR-IVW	SDHB:P21912:OID31436:v1:Oncology_II	SDHB:P21912:OID31436:v1:Oncology_II	bioa_001	alanine	12	0.0782485	0.0238937	0.00105715	PPP	P21912	Lotta et al.	alanine	HMDB0000161	ENSG00000117118	SDHB	FALSE
157055	MR-IVW	SDHB:P21912:OID31436:v1:Oncology_II	SDHB:P21912:OID31436:v1:Oncology_II	bioa_002	arginine	12	-0.0518753	0.0399624	0.194253	PPP	P21912	Lotta et al.	arginine	HMDB0000517	ENSG00000117118	SDHB	FALSE
157056	MR-IVW	SDHB:P21912:OID31436:v1:Oncology_II	SDHB:P21912:OID31436:v1:Oncology_II	bioa_003	asparagine	12	0.0304812	0.0398307	0.444112	PPP	P21912	Lotta et al.	asparagine	HMDB0000168	ENSG00000117118	SDHB	FALSE
157057	MR-IVW	SDHB:P21912:OID31436:v1:Oncology_II	SDHB:P21912:OID31436:v1:Oncology_II	bioa_004	aspartate	12	-0.0441846	0.0399299	0.268486	PPP	P21912	Lotta et al.	aspartate	HMDB0000191	ENSG00000117118	SDHB	FALSE
157058	MR-IVW	SDHB:P21912:OID31436:v1:Oncology_II	SDHB:P21912:OID31436:v1:Oncology_II	bioa_005	citrulline	12	-0.0903579	0.0398225	0.0232672	PPP	P21912	Lotta et al.	citrulline	HMDB0000904	ENSG00000117118	SDHB	FALSE
157059	MR-IVW	SDHB:P21912:OID31436:v1:Oncology_II	SDHB:P21912:OID31436:v1:Oncology_II	bioa_006	glutamine	12	-0.160131	0.0239763	2.41023e-11	PPP	P21912	Lotta et al.	glutamine	HMDB0000641	ENSG00000117118	SDHB	FALSE
157060	MR-IVW	SDHB:P21912:OID31436:v1:Oncology_II	SDHB:P21912:OID31436:v1:Oncology_II	bioa_007	glutamate	12	0.181468	0.0397984	5.12301e-06	PPP	P21912	Lotta et al.	glutamate	HMDB0000148	ENSG00000117118	SDHB	FALSE
157061	MR-IVW	SDHB:P21912:OID31436:v1:Oncology_II	SDHB:P21912:OID31436:v1:Oncology_II	bioa_008	glycine	12	0.0307572	0.0248392	0.215623	PPP	P21912	Lotta et al.	glycine	HMDB0000123	ENSG00000117118	SDHB	FALSE
157062	MR-IVW	SDHB:P21912:OID31436:v1:Oncology_II	SDHB:P21912:OID31436:v1:Oncology_II	bioa_009	histidine	12	-0.0749947	0.02467	0.00236644	PPP	P21912	Lotta et al.	histidine	HMDB0000177	ENSG00000117118	SDHB	FALSE
157063	MR-IVW	SDHB:P21912:OID31436:v1:Oncology_II	SDHB:P21912:OID31436:v1:Oncology_II	bioa_013	methionine	12	0.0819291	0.0398043	0.0395614	PPP	P21912	Lotta et al.	methionine	HMDB0000696	ENSG00000117118	SDHB	FALSE
157064	MR-IVW	SDHB:P21912:OID31436:v1:Oncology_II	SDHB:P21912:OID31436:v1:Oncology_II	bioa_014	ornithine	12	0.032353	0.0398352	0.416694	PPP	P21912	Lotta et al.	ornithine	HMDB0000214	ENSG00000117118	SDHB	FALSE
157065	MR-IVW	SDHB:P21912:OID31436:v1:Oncology_II	SDHB:P21912:OID31436:v1:Oncology_II	bioa_015	phenylethylamine	15	-0.026621	0.0700828	0.704057	PPP	P21912	Lotta et al.	phenylethylamine	HMDB0012275	ENSG00000117118	SDHB	FALSE
157066	MR-IVW	SDHB:P21912:OID31436:v1:Oncology_II	SDHB:P21912:OID31436:v1:Oncology_II	bioa_016	phenylalanine	12	0.1043	0.0241944	1.62575e-05	PPP	P21912	Lotta et al.	phenylalanine	HMDB0000159	ENSG00000117118	SDHB	FALSE
157067	MR-IVW	SDHB:P21912:OID31436:v1:Oncology_II	SDHB:P21912:OID31436:v1:Oncology_II	bioa_018	serine	12	-0.00155979	0.0398097	0.968746	PPP	P21912	Lotta et al.	serine	HMDB0000187	ENSG00000117118	SDHB	FALSE
157068	MR-IVW	SDHB:P21912:OID31436:v1:Oncology_II	SDHB:P21912:OID31436:v1:Oncology_II	bioa_019	threonine	12	-0.0894946	0.0409316	0.0287833	PPP	P21912	Lotta et al.	threonine	HMDB0000167	ENSG00000117118	SDHB	FALSE
157069	MR-IVW	SDHB:P21912:OID31436:v1:Oncology_II	SDHB:P21912:OID31436:v1:Oncology_II	bioa_020	tryptophan	12	0.137373	0.0398004	0.000557393	PPP	P21912	Lotta et al.	tryptophan	HMDB0000929	ENSG00000117118	SDHB	FALSE
157070	MR-IVW	SDHB:P21912:OID31436:v1:Oncology_II	SDHB:P21912:OID31436:v1:Oncology_II	bioa_021	tyrosine	11	0.0751434	0.0247147	0.00236239	PPP	P21912	Lotta et al.	tyrosine	HMDB0000158	ENSG00000117118	SDHB	FALSE
157071	MR-IVW	SDHB:P21912:OID31436:v1:Oncology_II	SDHB:P21912:OID31436:v1:Oncology_II	bioa_022	valine	12	0.0921347	0.0240028	0.00012379	PPP	P21912	Lotta et al.	valine	HMDB0000883	ENSG00000117118	SDHB	FALSE
157072	MR-IVW	SDHB:P21912:OID31436:v1:Oncology_II	SDHB:P21912:OID31436:v1:Oncology_II	bioa_023	n-acetylornithine	12	0.0394919	0.039984	0.323304	PPP	P21912	Lotta et al.	n-acetylornithine	HMDB0003357	ENSG00000117118	SDHB	FALSE
157073	MR-IVW	SDHB:P21912:OID31436:v1:Oncology_II	SDHB:P21912:OID31436:v1:Oncology_II	bioa_030	trans-hydroxyproline	12	0.0441386	0.0398523	0.268053	PPP	P21912	Lotta et al.	trans-hydroxyproline	HMDB0000725	ENSG00000117118	SDHB	FALSE
157074	MR-IVW	SDHB:P21912:OID31436:v1:Oncology_II	SDHB:P21912:OID31436:v1:Oncology_II	bioa_031	sarcosine	15	-0.0351135	0.0428618	0.412657	PPP	P21912	Lotta et al.	sarcosine	HMDB0000271	ENSG00000117118	SDHB	FALSE
157075	MR-IVW	SDHB:P21912:OID31436:v1:Oncology_II	SDHB:P21912:OID31436:v1:Oncology_II	bioa_032	serotonin	12	-0.0517807	0.0509545	0.309528	PPP	P21912	Lotta et al.	serotonin	HMDB0000259	ENSG00000117118	SDHB	FALSE
157076	MR-IVW	SDHB:P21912:OID31436:v1:Oncology_II	SDHB:P21912:OID31436:v1:Oncology_II	bioa_033	spermidine	15	-0.0409737	0.0502061	0.414436	PPP	P21912	Lotta et al.	spermidine	HMDB0001257	ENSG00000117118	SDHB	FALSE
157077	MR-IVW	SDHB:P21912:OID31436:v1:Oncology_II	SDHB:P21912:OID31436:v1:Oncology_II	bior_002	acetylcarnitine (c2)	12	0.0391184	0.0397794	0.325419	PPP	P21912	Lotta et al.	acetylcarnitine (c2)	HMDB0000201	ENSG00000117118	SDHB	FALSE
157078	MR-IVW	SDHB:P21912:OID31436:v1:Oncology_II	SDHB:P21912:OID31436:v1:Oncology_II	bior_031	hexadecanoylcarnitine	12	0.0282869	0.0398386	0.477681	PPP	P21912	Lotta et al.	hexadecanoylcarnitine	HMDB0000222	ENSG00000117118	SDHB	FALSE
157079	MR-IVW	SDHB:P21912:OID31436:v1:Oncology_II	SDHB:P21912:OID31436:v1:Oncology_II	met-d-Acetate	acetate	15	0.00960473	0.019128	0.615576	PPP	P21912	Borges et al.	acetate	HMDB0000042	ENSG00000117118	SDHB	FALSE
157080	MR-IVW	SDHB:P21912:OID31436:v1:Oncology_II	SDHB:P21912:OID31436:v1:Oncology_II	met-d-Acetoacetate	acetoacetate	15	0.0419242	0.0191257	0.0283767	PPP	P21912	Borges et al.	acetoacetate	HMDB0000060	ENSG00000117118	SDHB	FALSE
157081	MR-IVW	SDHB:P21912:OID31436:v1:Oncology_II	SDHB:P21912:OID31436:v1:Oncology_II	met-d-Ala	alanine	15	0.0616325	0.0191253	0.00127051	PPP	P21912	Borges et al.	alanine	HMDB0000161	ENSG00000117118	SDHB	FALSE
157082	MR-IVW	SDHB:P21912:OID31436:v1:Oncology_II	SDHB:P21912:OID31436:v1:Oncology_II	met-d-Citrate	citrate	15	0.0281808	0.0191266	0.140648	PPP	P21912	Borges et al.	citrate	HMDB0000094	ENSG00000117118	SDHB	FALSE
157083	MR-IVW	SDHB:P21912:OID31436:v1:Oncology_II	SDHB:P21912:OID31436:v1:Oncology_II	met-d-Gln	glutamine	15	-0.136513	0.0191517	1.01848e-12	PPP	P21912	Borges et al.	glutamine	HMDB0000641	ENSG00000117118	SDHB	FALSE
157084	MR-IVW	SDHB:P21912:OID31436:v1:Oncology_II	SDHB:P21912:OID31436:v1:Oncology_II	met-d-Glucose	glucose	15	-0.0301339	0.019143	0.115454	PPP	P21912	Borges et al.	glucose	HMDB0000122	ENSG00000117118	SDHB	FALSE
157085	MR-IVW	SDHB:P21912:OID31436:v1:Oncology_II	SDHB:P21912:OID31436:v1:Oncology_II	met-d-Gly	glycine	15	0.00237555	0.0191342	0.901195	PPP	P21912	Borges et al.	glycine	HMDB0000123	ENSG00000117118	SDHB	FALSE
157086	MR-IVW	SDHB:P21912:OID31436:v1:Oncology_II	SDHB:P21912:OID31436:v1:Oncology_II	met-d-His	histidine	15	-0.112533	0.0191404	4.11903e-09	PPP	P21912	Borges et al.	histidine	HMDB0000177	ENSG00000117118	SDHB	FALSE
157087	MR-IVW	SDHB:P21912:OID31436:v1:Oncology_II	SDHB:P21912:OID31436:v1:Oncology_II	met-d-LA	linoleate (18:2n6)	15	0.0551615	0.0191317	0.00393588	PPP	P21912	Borges et al.	linoleate (18:2n6)	HMDB0006270,HMDB0000673	ENSG00000117118	SDHB	FALSE
157088	MR-IVW	SDHB:P21912:OID31436:v1:Oncology_II	SDHB:P21912:OID31436:v1:Oncology_II	met-d-Phe	phenylalanine	15	0.0230582	0.0191298	0.228065	PPP	P21912	Borges et al.	phenylalanine	HMDB0000159	ENSG00000117118	SDHB	FALSE
157089	MR-IVW	SDHB:P21912:OID31436:v1:Oncology_II	SDHB:P21912:OID31436:v1:Oncology_II	met-d-Pyruvate	pyruvate	15	0.0351767	0.0191527	0.0662629	PPP	P21912	Borges et al.	pyruvate	HMDB0000243	ENSG00000117118	SDHB	FALSE
157090	MR-IVW	SDHB:P21912:OID31436:v1:Oncology_II	SDHB:P21912:OID31436:v1:Oncology_II	met-d-Tyr	tyrosine	15	0.086015	0.019139	6.98223e-06	PPP	P21912	Borges et al.	tyrosine	HMDB0000158	ENSG00000117118	SDHB	FALSE
157091	MR-IVW	SDHB:P21912:OID31436:v1:Oncology_II	SDHB:P21912:OID31436:v1:Oncology_II	met-d-Val	valine	15	0.0560627	0.0191275	0.0033787	PPP	P21912	Borges et al.	valine	HMDB0000883	ENSG00000117118	SDHB	FALSE
157518	MR-IVW	SETMAR:Q53H47:OID20948:v1:Neurology	SETMAR:Q53H47:OID20948:v1:Neurology	GCST90199627	n-alpha-acetylornithine	2	0.0487718	0.069193	0.480894	PPP	Q53H47	Chen et al.	n-alpha-acetylornithine	HMDB0003357	ENSG00000170364	SETMAR	FALSE
157519	MR-IVW	SETMAR:Q53H47:OID20948:v1:Neurology	SETMAR:Q53H47:OID20948:v1:Neurology	GCST90199628	3-methylhistidine	2	-0.041957	0.0578044	0.467935	PPP	Q53H47	Chen et al.	3-methylhistidine	HMDB0000479	ENSG00000170364	SETMAR	FALSE
157520	MR-IVW	SETMAR:Q53H47:OID20948:v1:Neurology	SETMAR:Q53H47:OID20948:v1:Neurology	GCST90199629	glycerophosphorylcholine (gpc)	2	-0.0584976	0.0594144	0.324835	PPP	Q53H47	Chen et al.	glycerophosphorylcholine (gpc)	HMDB0000086	ENSG00000170364	SETMAR	FALSE
157521	MR-IVW	SETMAR:Q53H47:OID20948:v1:Neurology	SETMAR:Q53H47:OID20948:v1:Neurology	GCST90199637	n-acetylglutamate	2	-0.0170703	0.0491276	0.728239	PPP	Q53H47	Chen et al.	n-acetylglutamate	HMDB0001138	ENSG00000170364	SETMAR	FALSE
157522	MR-IVW	SETMAR:Q53H47:OID20948:v1:Neurology	SETMAR:Q53H47:OID20948:v1:Neurology	GCST90199651	docosahexaenoate (dha; 22:6n3)	2	-0.0368468	0.0703595	0.600492	PPP	Q53H47	Chen et al.	docosahexaenoate (dha; 22:6n3)	HMDB0002183	ENSG00000170364	SETMAR	FALSE
157523	MR-IVW	SETMAR:Q53H47:OID20948:v1:Neurology	SETMAR:Q53H47:OID20948:v1:Neurology	GCST90199652	1-stearoyl-2-oleoyl-gps (18:0/18:1)	2	-0.0673796	0.0531775	0.20513	PPP	Q53H47	Chen et al.	1-stearoyl-2-oleoyl-gps (18:0/18:1)	HMDB0010163	ENSG00000170364	SETMAR	FALSE
157524	MR-IVW	SETMAR:Q53H47:OID20948:v1:Neurology	SETMAR:Q53H47:OID20948:v1:Neurology	GCST90199654	paraxanthine	2	-0.06627	0.0490112	0.17633	PPP	Q53H47	Chen et al.	paraxanthine	HMDB0001860	ENSG00000170364	SETMAR	FALSE
157525	MR-IVW	SETMAR:Q53H47:OID20948:v1:Neurology	SETMAR:Q53H47:OID20948:v1:Neurology	GCST90199665	n-acetylaspartate (naa)	2	0.00203122	0.0504675	0.967895	PPP	Q53H47	Chen et al.	n-acetylaspartate (naa)	HMDB0000812	ENSG00000170364	SETMAR	FALSE
157526	MR-IVW	SETMAR:Q53H47:OID20948:v1:Neurology	SETMAR:Q53H47:OID20948:v1:Neurology	GCST90199666	palmitoylcarnitine (c16)	2	-0.0112934	0.0477595	0.813072	PPP	Q53H47	Chen et al.	palmitoylcarnitine (c16)	HMDB0000222	ENSG00000170364	SETMAR	FALSE
157527	MR-IVW	SETMAR:Q53H47:OID20948:v1:Neurology	SETMAR:Q53H47:OID20948:v1:Neurology	GCST90199669	acetylcarnitine (c2)	2	-0.0101384	0.0730199	0.889573	PPP	Q53H47	Chen et al.	acetylcarnitine (c2)	HMDB0000201	ENSG00000170364	SETMAR	FALSE
157528	MR-IVW	SETMAR:Q53H47:OID20948:v1:Neurology	SETMAR:Q53H47:OID20948:v1:Neurology	GCST90199673	dehydroepiandrosterone sulfate (dhea-s)	2	-0.0266892	0.0478426	0.576943	PPP	Q53H47	Chen et al.	dehydroepiandrosterone sulfate (dhea-s)	HMDB0001032	ENSG00000170364	SETMAR	FALSE
157529	MR-IVW	SETMAR:Q53H47:OID20948:v1:Neurology	SETMAR:Q53H47:OID20948:v1:Neurology	GCST90199691	1-methylhistidine	2	-0.0240159	0.0491484	0.625096	PPP	Q53H47	Chen et al.	1-methylhistidine	HMDB0000001	ENSG00000170364	SETMAR	FALSE
157530	MR-IVW	SETMAR:Q53H47:OID20948:v1:Neurology	SETMAR:Q53H47:OID20948:v1:Neurology	GCST90199845	sphinganine-1-phosphate	2	-0.0595917	0.0481407	0.215766	PPP	Q53H47	Chen et al.	sphinganine-1-phosphate	HMDB0001383	ENSG00000170364	SETMAR	FALSE
157531	MR-IVW	SETMAR:Q53H47:OID20948:v1:Neurology	SETMAR:Q53H47:OID20948:v1:Neurology	GCST90199896	sulfate*	2	-0.0704396	0.0609747	0.247998	PPP	Q53H47	Chen et al.	sulfate*	HMDB01448	ENSG00000170364	SETMAR	FALSE
157532	MR-IVW	SETMAR:Q53H47:OID20948:v1:Neurology	SETMAR:Q53H47:OID20948:v1:Neurology	GCST90199972	sphingomyelin (d18:1/24:1, d18:2/24:0)*	2	-0.0510444	0.0649897	0.432206	PPP	Q53H47	Chen et al.	sphingomyelin (d18:1/24:1, d18:2/24:0)*	HMDB0012107	ENSG00000170364	SETMAR	FALSE
157533	MR-IVW	SETMAR:Q53H47:OID20948:v1:Neurology	SETMAR:Q53H47:OID20948:v1:Neurology	GCST90200001	sphingomyelin (d18:1/20:0, d16:1/22:0)*	2	-0.0662046	0.0482551	0.170072	PPP	Q53H47	Chen et al.	sphingomyelin (d18:1/20:0, d16:1/22:0)*	HMDB0012102	ENSG00000170364	SETMAR	FALSE
157534	MR-IVW	SETMAR:Q53H47:OID20948:v1:Neurology	SETMAR:Q53H47:OID20948:v1:Neurology	GCST90200049	myristoyl dihydrosphingomyelin (d18:0/14:0)*	2	-0.0519616	0.0477641	0.276648	PPP	Q53H47	Chen et al.	myristoyl dihydrosphingomyelin (d18:0/14:0)*	HMDB0012085	ENSG00000170364	SETMAR	FALSE
157535	MR-IVW	SETMAR:Q53H47:OID20948:v1:Neurology	SETMAR:Q53H47:OID20948:v1:Neurology	GCST90200056	sphingomyelin (d18:0/18:0, d19:0/17:0)*	2	-0.00488125	0.0503636	0.92279	PPP	Q53H47	Chen et al.	sphingomyelin (d18:0/18:0, d19:0/17:0)*	HMDB0012087	ENSG00000170364	SETMAR	FALSE
157536	MR-IVW	SETMAR:Q53H47:OID20948:v1:Neurology	SETMAR:Q53H47:OID20948:v1:Neurology	GCST90200279	pantothenate	2	-0.014321	0.0479405	0.765151	PPP	Q53H47	Chen et al.	pantothenate	HMDB0000210	ENSG00000170364	SETMAR	FALSE
157537	MR-IVW	SETMAR:Q53H47:OID20948:v1:Neurology	SETMAR:Q53H47:OID20948:v1:Neurology	GCST90200281	phosphoethanolamine	2	-0.0879853	0.0508039	0.0832984	PPP	Q53H47	Chen et al.	phosphoethanolamine	HMDB0000224	ENSG00000170364	SETMAR	FALSE
157538	MR-IVW	SETMAR:Q53H47:OID20948:v1:Neurology	SETMAR:Q53H47:OID20948:v1:Neurology	GCST90200283	3-ureidopropionate	2	0.059848	0.051804	0.247977	PPP	Q53H47	Chen et al.	3-ureidopropionate	HMDB0000026	ENSG00000170364	SETMAR	FALSE
157539	MR-IVW	SETMAR:Q53H47:OID20948:v1:Neurology	SETMAR:Q53H47:OID20948:v1:Neurology	GCST90200291	sarcosine	2	0.0272656	0.047857	0.56886	PPP	Q53H47	Chen et al.	sarcosine	HMDB0000271	ENSG00000170364	SETMAR	FALSE
157540	MR-IVW	SETMAR:Q53H47:OID20948:v1:Neurology	SETMAR:Q53H47:OID20948:v1:Neurology	GCST90200292	trans-4-hydroxyproline	2	-0.0508596	0.0575907	0.377171	PPP	Q53H47	Chen et al.	trans-4-hydroxyproline	HMDB0000725	ENSG00000170364	SETMAR	FALSE
157541	MR-IVW	SETMAR:Q53H47:OID20948:v1:Neurology	SETMAR:Q53H47:OID20948:v1:Neurology	GCST90200293	thyroxine	2	-0.0122752	0.0477442	0.7971	PPP	Q53H47	Chen et al.	thyroxine	HMDB0000248	ENSG00000170364	SETMAR	FALSE
157542	MR-IVW	SETMAR:Q53H47:OID20948:v1:Neurology	SETMAR:Q53H47:OID20948:v1:Neurology	GCST90200296	methyl indole-3-acetate	2	0.0120968	0.0517513	0.815179	PPP	Q53H47	Chen et al.	methyl indole-3-acetate	HMDB0029738	ENSG00000170364	SETMAR	FALSE
157543	MR-IVW	SETMAR:Q53H47:OID20948:v1:Neurology	SETMAR:Q53H47:OID20948:v1:Neurology	GCST90200304	citrate	2	-0.00252247	0.0590217	0.96591	PPP	Q53H47	Chen et al.	citrate	HMDB0000094	ENSG00000170364	SETMAR	FALSE
157544	MR-IVW	SETMAR:Q53H47:OID20948:v1:Neurology	SETMAR:Q53H47:OID20948:v1:Neurology	GCST90200306	butyrate/isobutyrate (4:0)	2	0.078444	0.0485062	0.105836	PPP	Q53H47	Chen et al.	butyrate/isobutyrate (4:0)	HMDB0000039	ENSG00000170364	SETMAR	FALSE
157545	MR-IVW	SETMAR:Q53H47:OID20948:v1:Neurology	SETMAR:Q53H47:OID20948:v1:Neurology	GCST90200314	n-acetylneuraminate	2	-0.0740057	0.0479235	0.122528	PPP	Q53H47	Chen et al.	n-acetylneuraminate	HMDB0000230	ENSG00000170364	SETMAR	FALSE
157546	MR-IVW	SETMAR:Q53H47:OID20948:v1:Neurology	SETMAR:Q53H47:OID20948:v1:Neurology	GCST90200318	acetoacetate	2	-0.00999477	0.0860383	0.907521	PPP	Q53H47	Chen et al.	acetoacetate	HMDB0000060	ENSG00000170364	SETMAR	FALSE
157547	MR-IVW	SETMAR:Q53H47:OID20948:v1:Neurology	SETMAR:Q53H47:OID20948:v1:Neurology	GCST90200319	cys-gly, oxidized	2	0.00147643	0.0545181	0.978395	PPP	Q53H47	Chen et al.	cys-gly, oxidized	HMDB0000078	ENSG00000170364	SETMAR	FALSE
157548	MR-IVW	SETMAR:Q53H47:OID20948:v1:Neurology	SETMAR:Q53H47:OID20948:v1:Neurology	GCST90200321	cholate	2	0.0281592	0.0488471	0.564294	PPP	Q53H47	Chen et al.	cholate	HMDB0000619	ENSG00000170364	SETMAR	FALSE
157549	MR-IVW	SETMAR:Q53H47:OID20948:v1:Neurology	SETMAR:Q53H47:OID20948:v1:Neurology	GCST90200323	creatine	2	-0.0642484	0.0476768	0.177793	PPP	Q53H47	Chen et al.	creatine	HMDB0000064	ENSG00000170364	SETMAR	FALSE
157550	MR-IVW	SETMAR:Q53H47:OID20948:v1:Neurology	SETMAR:Q53H47:OID20948:v1:Neurology	GCST90200325	glycerol	2	-0.000698839	0.0476769	0.988305	PPP	Q53H47	Chen et al.	glycerol	HMDB0000131	ENSG00000170364	SETMAR	FALSE
157551	MR-IVW	SETMAR:Q53H47:OID20948:v1:Neurology	SETMAR:Q53H47:OID20948:v1:Neurology	GCST90200327	choline	2	0.0371776	0.0477429	0.436153	PPP	Q53H47	Chen et al.	choline	HMDB0000097	ENSG00000170364	SETMAR	FALSE
157552	MR-IVW	SETMAR:Q53H47:OID20948:v1:Neurology	SETMAR:Q53H47:OID20948:v1:Neurology	GCST90200335	stearoyl sphingomyelin (d18:1/18:0)	2	0.0112428	0.0618862	0.855842	PPP	Q53H47	Chen et al.	stearoyl sphingomyelin (d18:1/18:0)	HMDB0001348	ENSG00000170364	SETMAR	FALSE
157553	MR-IVW	SETMAR:Q53H47:OID20948:v1:Neurology	SETMAR:Q53H47:OID20948:v1:Neurology	GCST90200336	n-palmitoyl-sphingosine (d18:1/16:0)	2	-0.0501306	0.0497942	0.314052	PPP	Q53H47	Chen et al.	n-palmitoyl-sphingosine (d18:1/16:0)	HMDB0004949	ENSG00000170364	SETMAR	FALSE
157554	MR-IVW	SETMAR:Q53H47:OID20948:v1:Neurology	SETMAR:Q53H47:OID20948:v1:Neurology	GCST90200337	taurochenodeoxycholate	2	0.0199167	0.0483744	0.680544	PPP	Q53H47	Chen et al.	taurochenodeoxycholate	HMDB0000951	ENSG00000170364	SETMAR	FALSE
157555	MR-IVW	SETMAR:Q53H47:OID20948:v1:Neurology	SETMAR:Q53H47:OID20948:v1:Neurology	GCST90200341	n-stearoyl-sphingosine (d18:1/18:0)*	2	0.0185961	0.0477674	0.69705	PPP	Q53H47	Chen et al.	n-stearoyl-sphingosine (d18:1/18:0)*	HMDB0004950	ENSG00000170364	SETMAR	FALSE
157556	MR-IVW	SETMAR:Q53H47:OID20948:v1:Neurology	SETMAR:Q53H47:OID20948:v1:Neurology	GCST90200345	s-adenosylhomocysteine (sah)	2	-0.045493	0.0731085	0.533766	PPP	Q53H47	Chen et al.	s-adenosylhomocysteine (sah)	HMDB00939	ENSG00000170364	SETMAR	TRUE
157557	MR-IVW	SETMAR:Q53H47:OID20948:v1:Neurology	SETMAR:Q53H47:OID20948:v1:Neurology	GCST90200348	quinolinate	2	-0.0137525	0.0479153	0.774099	PPP	Q53H47	Chen et al.	quinolinate	HMDB0000232	ENSG00000170364	SETMAR	FALSE
157558	MR-IVW	SETMAR:Q53H47:OID20948:v1:Neurology	SETMAR:Q53H47:OID20948:v1:Neurology	GCST90200349	eicosapentaenoate (epa; 20:5n3)	2	-0.00181753	0.0640225	0.977352	PPP	Q53H47	Chen et al.	eicosapentaenoate (epa; 20:5n3)	HMDB0001999	ENSG00000170364	SETMAR	FALSE
157559	MR-IVW	SETMAR:Q53H47:OID20948:v1:Neurology	SETMAR:Q53H47:OID20948:v1:Neurology	GCST90200351	n-acetylputrescine	2	-0.0256669	0.0477966	0.591265	PPP	Q53H47	Chen et al.	n-acetylputrescine	HMDB0002064	ENSG00000170364	SETMAR	FALSE
157560	MR-IVW	SETMAR:Q53H47:OID20948:v1:Neurology	SETMAR:Q53H47:OID20948:v1:Neurology	GCST90200354	linoleate (18:2n6)	2	-0.0611241	0.0690469	0.376019	PPP	Q53H47	Chen et al.	linoleate (18:2n6)	HMDB0006270,HMDB0000673	ENSG00000170364	SETMAR	FALSE
157561	MR-IVW	SETMAR:Q53H47:OID20948:v1:Neurology	SETMAR:Q53H47:OID20948:v1:Neurology	GCST90200355	adenosine 5'-diphosphate (adp)	2	-0.206649	0.063921	0.00122546	PPP	Q53H47	Chen et al.	adenosine 5'-diphosphate (adp)	HMDB0001341	ENSG00000170364	SETMAR	FALSE
157562	MR-IVW	SETMAR:Q53H47:OID20948:v1:Neurology	SETMAR:Q53H47:OID20948:v1:Neurology	GCST90200356	adenosine 5'-monophosphate (amp)	2	-0.0956217	0.0478698	0.0457669	PPP	Q53H47	Chen et al.	adenosine 5'-monophosphate (amp)	HMDB0000045	ENSG00000170364	SETMAR	FALSE
157563	MR-IVW	SETMAR:Q53H47:OID20948:v1:Neurology	SETMAR:Q53H47:OID20948:v1:Neurology	GCST90200358	arachidonate (20:4n6)	2	-0.0481763	0.0681443	0.479582	PPP	Q53H47	Chen et al.	arachidonate (20:4n6)	HMDB0001043	ENSG00000170364	SETMAR	FALSE
157564	MR-IVW	SETMAR:Q53H47:OID20948:v1:Neurology	SETMAR:Q53H47:OID20948:v1:Neurology	GCST90200359	5-methylthioadenosine (mta)	2	0.00768372	0.0519024	0.88231	PPP	Q53H47	Chen et al.	5-methylthioadenosine (mta)	HMDB0001173	ENSG00000170364	SETMAR	FALSE
157565	MR-IVW	SETMAR:Q53H47:OID20948:v1:Neurology	SETMAR:Q53H47:OID20948:v1:Neurology	GCST90200361	beta-alanine	2	0.0129235	0.0481781	0.788512	PPP	Q53H47	Chen et al.	beta-alanine	HMDB0000056	ENSG00000170364	SETMAR	FALSE
157566	MR-IVW	SETMAR:Q53H47:OID20948:v1:Neurology	SETMAR:Q53H47:OID20948:v1:Neurology	GCST90200362	succinate	2	-0.0274912	0.0578635	0.634713	PPP	Q53H47	Chen et al.	succinate	HMDB0000254	ENSG00000170364	SETMAR	FALSE
157567	MR-IVW	SETMAR:Q53H47:OID20948:v1:Neurology	SETMAR:Q53H47:OID20948:v1:Neurology	GCST90200363	choline phosphate	2	-0.0546169	0.0580033	0.346388	PPP	Q53H47	Chen et al.	choline phosphate	HMDB0001565	ENSG00000170364	SETMAR	FALSE
157568	MR-IVW	SETMAR:Q53H47:OID20948:v1:Neurology	SETMAR:Q53H47:OID20948:v1:Neurology	GCST90200364	cysteinylglycine	2	0.0940181	0.0478811	0.0495795	PPP	Q53H47	Chen et al.	cysteinylglycine	HMDB0000078	ENSG00000170364	SETMAR	FALSE
157569	MR-IVW	SETMAR:Q53H47:OID20948:v1:Neurology	SETMAR:Q53H47:OID20948:v1:Neurology	GCST90200365	phenylpyruvate	2	0.0624303	0.0561371	0.266094	PPP	Q53H47	Chen et al.	phenylpyruvate	HMDB0000205	ENSG00000170364	SETMAR	FALSE
157570	MR-IVW	SETMAR:Q53H47:OID20948:v1:Neurology	SETMAR:Q53H47:OID20948:v1:Neurology	GCST90200368	cholesterol	2	-0.087742	0.0477465	0.0661118	PPP	Q53H47	Chen et al.	cholesterol	HMDB0000067	ENSG00000170364	SETMAR	FALSE
157571	MR-IVW	SETMAR:Q53H47:OID20948:v1:Neurology	SETMAR:Q53H47:OID20948:v1:Neurology	GCST90200369	2-hydroxyphenylacetate	2	0.0416083	0.0498977	0.404353	PPP	Q53H47	Chen et al.	2-hydroxyphenylacetate	HMDB0000669	ENSG00000170364	SETMAR	FALSE
157572	MR-IVW	SETMAR:Q53H47:OID20948:v1:Neurology	SETMAR:Q53H47:OID20948:v1:Neurology	GCST90200370	aspartate	2	-0.0264219	0.0477702	0.580192	PPP	Q53H47	Chen et al.	aspartate	HMDB0000191	ENSG00000170364	SETMAR	FALSE
157573	MR-IVW	SETMAR:Q53H47:OID20948:v1:Neurology	SETMAR:Q53H47:OID20948:v1:Neurology	GCST90200372	arginine	2	-0.00772623	0.0478169	0.871637	PPP	Q53H47	Chen et al.	arginine	HMDB0000517	ENSG00000170364	SETMAR	FALSE
157574	MR-IVW	SETMAR:Q53H47:OID20948:v1:Neurology	SETMAR:Q53H47:OID20948:v1:Neurology	GCST90200374	sphinganine	2	-0.0803801	0.0560516	0.151562	PPP	Q53H47	Chen et al.	sphinganine	HMDB0000269	ENSG00000170364	SETMAR	FALSE
157575	MR-IVW	SETMAR:Q53H47:OID20948:v1:Neurology	SETMAR:Q53H47:OID20948:v1:Neurology	GCST90200376	flavin adenine dinucleotide (fad)	2	0.0537828	0.0548607	0.326912	PPP	Q53H47	Chen et al.	flavin adenine dinucleotide (fad)	HMDB0001248	ENSG00000170364	SETMAR	FALSE
157576	MR-IVW	SETMAR:Q53H47:OID20948:v1:Neurology	SETMAR:Q53H47:OID20948:v1:Neurology	GCST90200377	histidine	2	0.0177682	0.0478574	0.710434	PPP	Q53H47	Chen et al.	histidine	HMDB0000177	ENSG00000170364	SETMAR	FALSE
157577	MR-IVW	SETMAR:Q53H47:OID20948:v1:Neurology	SETMAR:Q53H47:OID20948:v1:Neurology	GCST90200378	cortisol	2	0.00937439	0.0499149	0.851028	PPP	Q53H47	Chen et al.	cortisol	HMDB0000063	ENSG00000170364	SETMAR	FALSE
157578	MR-IVW	SETMAR:Q53H47:OID20948:v1:Neurology	SETMAR:Q53H47:OID20948:v1:Neurology	GCST90200379	hypotaurine	2	-0.0961324	0.0478874	0.0447001	PPP	Q53H47	Chen et al.	hypotaurine	HMDB0000965	ENSG00000170364	SETMAR	FALSE
157579	MR-IVW	SETMAR:Q53H47:OID20948:v1:Neurology	SETMAR:Q53H47:OID20948:v1:Neurology	GCST90200382	cystine	2	-0.0208657	0.05951	0.72587	PPP	Q53H47	Chen et al.	cystine	HMDB0000192	ENSG00000170364	SETMAR	FALSE
157580	MR-IVW	SETMAR:Q53H47:OID20948:v1:Neurology	SETMAR:Q53H47:OID20948:v1:Neurology	GCST90200383	cystathionine	2	-0.0856416	0.0484749	0.077275	PPP	Q53H47	Chen et al.	cystathionine	HMDB0000099	ENSG00000170364	SETMAR	FALSE
157581	MR-IVW	SETMAR:Q53H47:OID20948:v1:Neurology	SETMAR:Q53H47:OID20948:v1:Neurology	GCST90200384	guanidinoacetate	2	-0.0524954	0.0478118	0.272222	PPP	Q53H47	Chen et al.	guanidinoacetate	HMDB0000128	ENSG00000170364	SETMAR	FALSE
157582	MR-IVW	SETMAR:Q53H47:OID20948:v1:Neurology	SETMAR:Q53H47:OID20948:v1:Neurology	GCST90200385	sphingosine	2	0.0276844	0.0485738	0.568714	PPP	Q53H47	Chen et al.	sphingosine	HMDB0000252	ENSG00000170364	SETMAR	FALSE
157583	MR-IVW	SETMAR:Q53H47:OID20948:v1:Neurology	SETMAR:Q53H47:OID20948:v1:Neurology	GCST90200390	stearate (18:0)	2	-0.0415552	0.0641226	0.516948	PPP	Q53H47	Chen et al.	stearate (18:0)	HMDB0000827	ENSG00000170364	SETMAR	FALSE
157584	MR-IVW	SETMAR:Q53H47:OID20948:v1:Neurology	SETMAR:Q53H47:OID20948:v1:Neurology	GCST90200391	methionine	2	-0.00752597	0.0478602	0.875049	PPP	Q53H47	Chen et al.	methionine	HMDB0000696	ENSG00000170364	SETMAR	FALSE
157585	MR-IVW	SETMAR:Q53H47:OID20948:v1:Neurology	SETMAR:Q53H47:OID20948:v1:Neurology	GCST90200392	orotate	2	0.000757836	0.0481363	0.987439	PPP	Q53H47	Chen et al.	orotate	HMDB0000226	ENSG00000170364	SETMAR	FALSE
157586	MR-IVW	SETMAR:Q53H47:OID20948:v1:Neurology	SETMAR:Q53H47:OID20948:v1:Neurology	GCST90200393	phosphate	2	0.00278557	0.0477872	0.953517	PPP	Q53H47	Chen et al.	phosphate	HMDB0001429	ENSG00000170364	SETMAR	FALSE
157587	MR-IVW	SETMAR:Q53H47:OID20948:v1:Neurology	SETMAR:Q53H47:OID20948:v1:Neurology	GCST90200394	inosine	2	-0.0797184	0.0886849	0.368709	PPP	Q53H47	Chen et al.	inosine	HMDB0000195	ENSG00000170364	SETMAR	FALSE
157588	MR-IVW	SETMAR:Q53H47:OID20948:v1:Neurology	SETMAR:Q53H47:OID20948:v1:Neurology	GCST90200395	inosine 5'-monophosphate (imp)	2	-0.0230643	0.0943767	0.806932	PPP	Q53H47	Chen et al.	inosine 5'-monophosphate (imp)	HMDB0000175	ENSG00000170364	SETMAR	FALSE
157589	MR-IVW	SETMAR:Q53H47:OID20948:v1:Neurology	SETMAR:Q53H47:OID20948:v1:Neurology	GCST90200396	phenylalanine	2	-0.0123804	0.0515706	0.810279	PPP	Q53H47	Chen et al.	phenylalanine	HMDB0000159	ENSG00000170364	SETMAR	FALSE
157590	MR-IVW	SETMAR:Q53H47:OID20948:v1:Neurology	SETMAR:Q53H47:OID20948:v1:Neurology	GCST90200397	palmitate (16:0)	2	-0.0399595	0.0770343	0.603954	PPP	Q53H47	Chen et al.	palmitate (16:0)	HMDB0000220	ENSG00000170364	SETMAR	FALSE
157591	MR-IVW	SETMAR:Q53H47:OID20948:v1:Neurology	SETMAR:Q53H47:OID20948:v1:Neurology	GCST90200400	nicotinamide	2	-0.0611617	0.0601584	0.309307	PPP	Q53H47	Chen et al.	nicotinamide	HMDB0001406	ENSG00000170364	SETMAR	FALSE
157592	MR-IVW	SETMAR:Q53H47:OID20948:v1:Neurology	SETMAR:Q53H47:OID20948:v1:Neurology	GCST90200401	myo-inositol	2	-0.0184414	0.0628343	0.769145	PPP	Q53H47	Chen et al.	myo-inositol	HMDB0000211	ENSG00000170364	SETMAR	FALSE
157593	MR-IVW	SETMAR:Q53H47:OID20948:v1:Neurology	SETMAR:Q53H47:OID20948:v1:Neurology	GCST90200403	citrulline	2	0.0114908	0.0480498	0.810995	PPP	Q53H47	Chen et al.	citrulline	HMDB0000904	ENSG00000170364	SETMAR	FALSE
157594	MR-IVW	SETMAR:Q53H47:OID20948:v1:Neurology	SETMAR:Q53H47:OID20948:v1:Neurology	GCST90200404	ornithine	2	0.034486	0.0645999	0.593452	PPP	Q53H47	Chen et al.	ornithine	HMDB0000214	ENSG00000170364	SETMAR	FALSE
157595	MR-IVW	SETMAR:Q53H47:OID20948:v1:Neurology	SETMAR:Q53H47:OID20948:v1:Neurology	GCST90200405	retinol (vitamin a)	2	-0.0885077	0.0543039	0.103131	PPP	Q53H47	Chen et al.	retinol (vitamin a)	HMDB0000305	ENSG00000170364	SETMAR	FALSE
157596	MR-IVW	SETMAR:Q53H47:OID20948:v1:Neurology	SETMAR:Q53H47:OID20948:v1:Neurology	GCST90200406	1-methylnicotinamide	2	-0.0606232	0.0479409	0.206036	PPP	Q53H47	Chen et al.	1-methylnicotinamide	HMDB0000699	ENSG00000170364	SETMAR	FALSE
157597	MR-IVW	SETMAR:Q53H47:OID20948:v1:Neurology	SETMAR:Q53H47:OID20948:v1:Neurology	GCST90200407	uridine	2	-0.0127022	0.0477689	0.790309	PPP	Q53H47	Chen et al.	uridine	HMDB0000296	ENSG00000170364	SETMAR	FALSE
157598	MR-IVW	SETMAR:Q53H47:OID20948:v1:Neurology	SETMAR:Q53H47:OID20948:v1:Neurology	GCST90200410	phytanate	2	0.0197229	0.0517209	0.702956	PPP	Q53H47	Chen et al.	phytanate	HMDB0000801	ENSG00000170364	SETMAR	FALSE
157599	MR-IVW	SETMAR:Q53H47:OID20948:v1:Neurology	SETMAR:Q53H47:OID20948:v1:Neurology	GCST90200412	glutamate	2	0.0927719	0.0476705	0.0516419	PPP	Q53H47	Chen et al.	glutamate	HMDB0000148	ENSG00000170364	SETMAR	FALSE
157600	MR-IVW	SETMAR:Q53H47:OID20948:v1:Neurology	SETMAR:Q53H47:OID20948:v1:Neurology	GCST90200413	2'-deoxyuridine	2	0.0925831	0.0487767	0.0576828	PPP	Q53H47	Chen et al.	2'-deoxyuridine	HMDB0000012	ENSG00000170364	SETMAR	FALSE
157601	MR-IVW	SETMAR:Q53H47:OID20948:v1:Neurology	SETMAR:Q53H47:OID20948:v1:Neurology	GCST90200415	serine	2	-0.0371137	0.0477178	0.436702	PPP	Q53H47	Chen et al.	serine	HMDB0000187	ENSG00000170364	SETMAR	FALSE
157602	MR-IVW	SETMAR:Q53H47:OID20948:v1:Neurology	SETMAR:Q53H47:OID20948:v1:Neurology	GCST90200417	urea	2	-0.00391345	0.0577183	0.945943	PPP	Q53H47	Chen et al.	urea	HMDB0000294	ENSG00000170364	SETMAR	FALSE
157603	MR-IVW	SETMAR:Q53H47:OID20948:v1:Neurology	SETMAR:Q53H47:OID20948:v1:Neurology	GCST90200418	pyridoxal	2	-0.114143	0.0484446	0.0184654	PPP	Q53H47	Chen et al.	pyridoxal	HMDB0001545	ENSG00000170364	SETMAR	FALSE
157604	MR-IVW	SETMAR:Q53H47:OID20948:v1:Neurology	SETMAR:Q53H47:OID20948:v1:Neurology	GCST90200419	glutamine	2	0.0732019	0.0512248	0.152995	PPP	Q53H47	Chen et al.	glutamine	HMDB0000641	ENSG00000170364	SETMAR	FALSE
157605	MR-IVW	SETMAR:Q53H47:OID20948:v1:Neurology	SETMAR:Q53H47:OID20948:v1:Neurology	GCST90200422	serotonin	2	0.0335238	0.0501158	0.503542	PPP	Q53H47	Chen et al.	serotonin	HMDB0000259	ENSG00000170364	SETMAR	FALSE
157606	MR-IVW	SETMAR:Q53H47:OID20948:v1:Neurology	SETMAR:Q53H47:OID20948:v1:Neurology	GCST90200423	spermidine	2	-0.0341808	0.0506261	0.499573	PPP	Q53H47	Chen et al.	spermidine	HMDB0001257	ENSG00000170364	SETMAR	FALSE
157607	MR-IVW	SETMAR:Q53H47:OID20948:v1:Neurology	SETMAR:Q53H47:OID20948:v1:Neurology	GCST90200427	tyrosine	2	0.0140808	0.0477724	0.768187	PPP	Q53H47	Chen et al.	tyrosine	HMDB0000158	ENSG00000170364	SETMAR	FALSE
157608	MR-IVW	SETMAR:Q53H47:OID20948:v1:Neurology	SETMAR:Q53H47:OID20948:v1:Neurology	GCST90200429	cytidine	2	-0.029819	0.0495864	0.547604	PPP	Q53H47	Chen et al.	cytidine	HMDB0000089	ENSG00000170364	SETMAR	FALSE
157609	MR-IVW	SETMAR:Q53H47:OID20948:v1:Neurology	SETMAR:Q53H47:OID20948:v1:Neurology	GCST90200430	pyruvate	2	0.109717	0.052762	0.0375739	PPP	Q53H47	Chen et al.	pyruvate	HMDB0000243	ENSG00000170364	SETMAR	FALSE
157610	MR-IVW	SETMAR:Q53H47:OID20948:v1:Neurology	SETMAR:Q53H47:OID20948:v1:Neurology	GCST90200431	alanine	2	0.0254891	0.0667429	0.702535	PPP	Q53H47	Chen et al.	alanine	HMDB0000161	ENSG00000170364	SETMAR	FALSE
157611	MR-IVW	SETMAR:Q53H47:OID20948:v1:Neurology	SETMAR:Q53H47:OID20948:v1:Neurology	GCST90200432	threonine	2	-0.0507164	0.0477931	0.288614	PPP	Q53H47	Chen et al.	threonine	HMDB0000167	ENSG00000170364	SETMAR	FALSE
157612	MR-IVW	SETMAR:Q53H47:OID20948:v1:Neurology	SETMAR:Q53H47:OID20948:v1:Neurology	GCST90200437	fructose	2	0.00847968	0.0577904	0.883344	PPP	Q53H47	Chen et al.	fructose	HMDB0000660	ENSG00000170364	SETMAR	FALSE
157613	MR-IVW	SETMAR:Q53H47:OID20948:v1:Neurology	SETMAR:Q53H47:OID20948:v1:Neurology	GCST90200438	alpha-ketobutyrate	2	-0.0163896	0.0699505	0.81475	PPP	Q53H47	Chen et al.	alpha-ketobutyrate	HMDB0000005	ENSG00000170364	SETMAR	FALSE
157614	MR-IVW	SETMAR:Q53H47:OID20948:v1:Neurology	SETMAR:Q53H47:OID20948:v1:Neurology	GCST90200439	cysteine	2	0.0579086	0.047877	0.22646	PPP	Q53H47	Chen et al.	cysteine	HMDB0000574	ENSG00000170364	SETMAR	FALSE
157615	MR-IVW	SETMAR:Q53H47:OID20948:v1:Neurology	SETMAR:Q53H47:OID20948:v1:Neurology	GCST90200440	glucose	2	-0.0349465	0.0481508	0.46798	PPP	Q53H47	Chen et al.	glucose	HMDB0000122	ENSG00000170364	SETMAR	FALSE
157616	MR-IVW	SETMAR:Q53H47:OID20948:v1:Neurology	SETMAR:Q53H47:OID20948:v1:Neurology	GCST90200441	tryptophan	2	-0.046193	0.0542776	0.394741	PPP	Q53H47	Chen et al.	tryptophan	HMDB0000929	ENSG00000170364	SETMAR	FALSE
157617	MR-IVW	SETMAR:Q53H47:OID20948:v1:Neurology	SETMAR:Q53H47:OID20948:v1:Neurology	GCST90200442	valine	2	0.00364954	0.0489808	0.940605	PPP	Q53H47	Chen et al.	valine	HMDB0000883	ENSG00000170364	SETMAR	FALSE
157618	MR-IVW	SETMAR:Q53H47:OID20948:v1:Neurology	SETMAR:Q53H47:OID20948:v1:Neurology	GCST90200444	dihydroorotate	2	0.085958	0.0479379	0.0729548	PPP	Q53H47	Chen et al.	dihydroorotate	HMDB03349	ENSG00000170364	SETMAR	FALSE
157619	MR-IVW	SETMAR:Q53H47:OID20948:v1:Neurology	SETMAR:Q53H47:OID20948:v1:Neurology	GCST90200447	maltose	2	-0.0213838	0.0600275	0.721665	PPP	Q53H47	Chen et al.	maltose	HMDB0000163	ENSG00000170364	SETMAR	FALSE
157620	MR-IVW	SETMAR:Q53H47:OID20948:v1:Neurology	SETMAR:Q53H47:OID20948:v1:Neurology	GCST90200452	asparagine	2	-0.0295243	0.0545916	0.588631	PPP	Q53H47	Chen et al.	asparagine	HMDB0000168	ENSG00000170364	SETMAR	FALSE
157621	MR-IVW	SETMAR:Q53H47:OID20948:v1:Neurology	SETMAR:Q53H47:OID20948:v1:Neurology	GCST90200455	alpha-ketoglutarate	2	0.0326644	0.0480923	0.49701	PPP	Q53H47	Chen et al.	alpha-ketoglutarate	HMDB0000208	ENSG00000170364	SETMAR	FALSE
157622	MR-IVW	SETMAR:Q53H47:OID20948:v1:Neurology	SETMAR:Q53H47:OID20948:v1:Neurology	GCST90200680	5-acetylamino-6-formylamino-3-methyluracil	2	-0.0653486	0.0497792	0.189261	PPP	Q53H47	Chen et al.	5-acetylamino-6-formylamino-3-methyluracil	HMDB0011105	ENSG00000170364	SETMAR	FALSE
157623	MR-IVW	SETMAR:Q53H47:OID20948:v1:Neurology	SETMAR:Q53H47:OID20948:v1:Neurology	GCST90200684	n-acetyl-aspartyl-glutamate (naag)	2	-0.00834053	0.0494399	0.866032	PPP	Q53H47	Chen et al.	n-acetyl-aspartyl-glutamate (naag)	HMDB0001067	ENSG00000170364	SETMAR	FALSE
157624	MR-IVW	SETMAR:Q53H47:OID20948:v1:Neurology	SETMAR:Q53H47:OID20948:v1:Neurology	GCST90200687	bilirubin (e,z or z,e)*	2	0.0158401	0.0478138	0.740427	PPP	Q53H47	Chen et al.	bilirubin (e,z or z,e)*	HMDB0000488	ENSG00000170364	SETMAR	FALSE
157625	MR-IVW	SETMAR:Q53H47:OID20948:v1:Neurology	SETMAR:Q53H47:OID20948:v1:Neurology	GCST90200691	n-delta-acetylornithine	2	-0.0405228	0.0533598	0.447598	PPP	Q53H47	Chen et al.	n-delta-acetylornithine	HMDB0003357	ENSG00000170364	SETMAR	FALSE
157626	MR-IVW	SETMAR:Q53H47:OID20948:v1:Neurology	SETMAR:Q53H47:OID20948:v1:Neurology	GCST90200704	bilirubin (z,z)	2	-0.0172209	0.0477474	0.718348	PPP	Q53H47	Chen et al.	bilirubin (z,z)	HMDB0000054	ENSG00000170364	SETMAR	FALSE
157627	MR-IVW	SETMAR:Q53H47:OID20948:v1:Neurology	SETMAR:Q53H47:OID20948:v1:Neurology	GCST90200706	biliverdin	2	0.0152527	0.0477441	0.749371	PPP	Q53H47	Chen et al.	biliverdin	HMDB0001008	ENSG00000170364	SETMAR	FALSE
157628	MR-IVW	SETMAR:Q53H47:OID20948:v1:Neurology	SETMAR:Q53H47:OID20948:v1:Neurology	GCST90200707	glycine	2	0.00538636	0.0653014	0.934261	PPP	Q53H47	Chen et al.	glycine	HMDB0000123	ENSG00000170364	SETMAR	FALSE
157629	MR-IVW	SETMAR:Q53H47:OID20948:v1:Neurology	SETMAR:Q53H47:OID20948:v1:Neurology	M00053	glutamine	1	-0.0230195	0.0629939	0.714795	PPP	Q53H47	Shin et al.	glutamine	HMDB0000641	ENSG00000170364	SETMAR	FALSE
157630	MR-IVW	SETMAR:Q53H47:OID20948:v1:Neurology	SETMAR:Q53H47:OID20948:v1:Neurology	M00054	tryptophan	1	-0.0118027	0.0709417	0.867864	PPP	Q53H47	Shin et al.	tryptophan	HMDB0000929	ENSG00000170364	SETMAR	FALSE
157631	MR-IVW	SETMAR:Q53H47:OID20948:v1:Neurology	SETMAR:Q53H47:OID20948:v1:Neurology	M00059	histidine	1	0.0519647	0.063065	0.409948	PPP	Q53H47	Shin et al.	histidine	HMDB0000177	ENSG00000170364	SETMAR	FALSE
157632	MR-IVW	SETMAR:Q53H47:OID20948:v1:Neurology	SETMAR:Q53H47:OID20948:v1:Neurology	M00063	cholesterol	1	0.0732668	0.0630195	0.24499	PPP	Q53H47	Shin et al.	cholesterol	HMDB0000067	ENSG00000170364	SETMAR	FALSE
157633	MR-IVW	SETMAR:Q53H47:OID20948:v1:Neurology	SETMAR:Q53H47:OID20948:v1:Neurology	M00064	phenylalanine	1	0.00816313	0.0630698	0.897017	PPP	Q53H47	Shin et al.	phenylalanine	HMDB0000159	ENSG00000170364	SETMAR	FALSE
157634	MR-IVW	SETMAR:Q53H47:OID20948:v1:Neurology	SETMAR:Q53H47:OID20948:v1:Neurology	M00555	adenosine	1	0.0431847	0.0631092	0.493795	PPP	Q53H47	Shin et al.	adenosine	HMDB0000050	ENSG00000170364	SETMAR	FALSE
157635	MR-IVW	SETMAR:Q53H47:OID20948:v1:Neurology	SETMAR:Q53H47:OID20948:v1:Neurology	M00577	fructose	1	-0.0665751	0.0631593	0.291845	PPP	Q53H47	Shin et al.	fructose	HMDB0000660	ENSG00000170364	SETMAR	FALSE
157636	MR-IVW	SETMAR:Q53H47:OID20948:v1:Neurology	SETMAR:Q53H47:OID20948:v1:Neurology	M00599	pyruvate	1	0.0560912	0.0635781	0.377646	PPP	Q53H47	Shin et al.	pyruvate	HMDB0000243	ENSG00000170364	SETMAR	FALSE
157637	MR-IVW	SETMAR:Q53H47:OID20948:v1:Neurology	SETMAR:Q53H47:OID20948:v1:Neurology	M00606	uridine	1	0.0775207	0.0630679	0.219011	PPP	Q53H47	Shin et al.	uridine	HMDB0000296	ENSG00000170364	SETMAR	FALSE
157638	MR-IVW	SETMAR:Q53H47:OID20948:v1:Neurology	SETMAR:Q53H47:OID20948:v1:Neurology	M01105	linoleate (18:2n6)	1	-0.0320455	0.0631606	0.611899	PPP	Q53H47	Shin et al.	linoleate (18:2n6)	HMDB0006270,HMDB0000673	ENSG00000170364	SETMAR	FALSE
157639	MR-IVW	SETMAR:Q53H47:OID20948:v1:Neurology	SETMAR:Q53H47:OID20948:v1:Neurology	M01110	arachidonate (20:4n6)	1	-0.00969507	0.0630153	0.877726	PPP	Q53H47	Shin et al.	arachidonate (20:4n6)	HMDB0001043	ENSG00000170364	SETMAR	FALSE
157640	MR-IVW	SETMAR:Q53H47:OID20948:v1:Neurology	SETMAR:Q53H47:OID20948:v1:Neurology	M01123	inosine	1	0.13798	0.106162	0.1937	PPP	Q53H47	Shin et al.	inosine	HMDB0000195	ENSG00000170364	SETMAR	FALSE
157641	MR-IVW	SETMAR:Q53H47:OID20948:v1:Neurology	SETMAR:Q53H47:OID20948:v1:Neurology	M01284	threonine	1	0.0772488	0.0717179	0.281426	PPP	Q53H47	Shin et al.	threonine	HMDB0000167	ENSG00000170364	SETMAR	FALSE
157642	MR-IVW	SETMAR:Q53H47:OID20948:v1:Neurology	SETMAR:Q53H47:OID20948:v1:Neurology	M01299	tyrosine	1	-0.00334726	0.0630523	0.957663	PPP	Q53H47	Shin et al.	tyrosine	HMDB0000158	ENSG00000170364	SETMAR	FALSE
157643	MR-IVW	SETMAR:Q53H47:OID20948:v1:Neurology	SETMAR:Q53H47:OID20948:v1:Neurology	M01302	methionine	1	0.0407515	0.0630986	0.518384	PPP	Q53H47	Shin et al.	methionine	HMDB0000696	ENSG00000170364	SETMAR	FALSE
157644	MR-IVW	SETMAR:Q53H47:OID20948:v1:Neurology	SETMAR:Q53H47:OID20948:v1:Neurology	M01336	palmitate (16:0)	1	-0.0573547	0.0630772	0.363204	PPP	Q53H47	Shin et al.	palmitate (16:0)	HMDB0000220	ENSG00000170364	SETMAR	FALSE
157645	MR-IVW	SETMAR:Q53H47:OID20948:v1:Neurology	SETMAR:Q53H47:OID20948:v1:Neurology	M01358	stearate (18:0)	1	-0.0638213	0.0630622	0.31152	PPP	Q53H47	Shin et al.	stearate (18:0)	HMDB0000827	ENSG00000170364	SETMAR	FALSE
157646	MR-IVW	SETMAR:Q53H47:OID20948:v1:Neurology	SETMAR:Q53H47:OID20948:v1:Neurology	M01493	ornithine	1	0.0622302	0.0632709	0.325336	PPP	Q53H47	Shin et al.	ornithine	HMDB0000214	ENSG00000170364	SETMAR	FALSE
157647	MR-IVW	SETMAR:Q53H47:OID20948:v1:Neurology	SETMAR:Q53H47:OID20948:v1:Neurology	M01508	pantothenate	1	-0.027602	0.0639196	0.665869	PPP	Q53H47	Shin et al.	pantothenate	HMDB0000210	ENSG00000170364	SETMAR	FALSE
157648	MR-IVW	SETMAR:Q53H47:OID20948:v1:Neurology	SETMAR:Q53H47:OID20948:v1:Neurology	M01564	citrate	1	0.0138827	0.0630272	0.825665	PPP	Q53H47	Shin et al.	citrate	HMDB0000094	ENSG00000170364	SETMAR	FALSE
157649	MR-IVW	SETMAR:Q53H47:OID20948:v1:Neurology	SETMAR:Q53H47:OID20948:v1:Neurology	M01638	arginine	1	-0.00628315	0.0964555	0.948062	PPP	Q53H47	Shin et al.	arginine	HMDB0000517	ENSG00000170364	SETMAR	FALSE
157650	MR-IVW	SETMAR:Q53H47:OID20948:v1:Neurology	SETMAR:Q53H47:OID20948:v1:Neurology	M01640	ascorbate (vitamin c)	1	-0.133032	0.119052	0.26381	PPP	Q53H47	Shin et al.	ascorbate (vitamin c)	HMDB0000044	ENSG00000170364	SETMAR	FALSE
157651	MR-IVW	SETMAR:Q53H47:OID20948:v1:Neurology	SETMAR:Q53H47:OID20948:v1:Neurology	M01649	valine	1	0.10754	0.0863389	0.212928	PPP	Q53H47	Shin et al.	valine	HMDB0000883	ENSG00000170364	SETMAR	FALSE
157652	MR-IVW	SETMAR:Q53H47:OID20948:v1:Neurology	SETMAR:Q53H47:OID20948:v1:Neurology	M01670	urea	1	0.112389	0.0630847	0.0748216	PPP	Q53H47	Shin et al.	urea	HMDB0000294	ENSG00000170364	SETMAR	FALSE
157653	MR-IVW	SETMAR:Q53H47:OID20948:v1:Neurology	SETMAR:Q53H47:OID20948:v1:Neurology	M01712	cortisol	1	-0.0994812	0.0630932	0.114857	PPP	Q53H47	Shin et al.	cortisol	HMDB0000063	ENSG00000170364	SETMAR	FALSE
157654	MR-IVW	SETMAR:Q53H47:OID20948:v1:Neurology	SETMAR:Q53H47:OID20948:v1:Neurology	M01827	riboflavin (vitamin b2)	1	0.0386118	0.137008	0.77808	PPP	Q53H47	Shin et al.	riboflavin (vitamin b2)	HMDB0000244	ENSG00000170364	SETMAR	FALSE
157655	MR-IVW	SETMAR:Q53H47:OID20948:v1:Neurology	SETMAR:Q53H47:OID20948:v1:Neurology	M02132	citrulline	1	0.0174314	0.0631955	0.782676	PPP	Q53H47	Shin et al.	citrulline	HMDB0000904	ENSG00000170364	SETMAR	FALSE
157656	MR-IVW	SETMAR:Q53H47:OID20948:v1:Neurology	SETMAR:Q53H47:OID20948:v1:Neurology	M02137	biliverdin	1	-0.0570489	0.0683986	0.404244	PPP	Q53H47	Shin et al.	biliverdin	HMDB0001008	ENSG00000170364	SETMAR	FALSE
157657	MR-IVW	SETMAR:Q53H47:OID20948:v1:Neurology	SETMAR:Q53H47:OID20948:v1:Neurology	M02342	serotonin (5ht)	1	0.0539146	0.0710739	0.448109	PPP	Q53H47	Shin et al.	serotonin (5ht)	HMDB0000259	ENSG00000170364	SETMAR	FALSE
157658	MR-IVW	SETMAR:Q53H47:OID20948:v1:Neurology	SETMAR:Q53H47:OID20948:v1:Neurology	M03147	xanthine	1	-0.0842992	0.0670052	0.208356	PPP	Q53H47	Shin et al.	xanthine	HMDB0000292	ENSG00000170364	SETMAR	FALSE
157659	MR-IVW	SETMAR:Q53H47:OID20948:v1:Neurology	SETMAR:Q53H47:OID20948:v1:Neurology	M11438	phosphate	1	0.132829	0.0889697	0.135446	PPP	Q53H47	Shin et al.	phosphate	HMDB0001429	ENSG00000170364	SETMAR	FALSE
157660	MR-IVW	SETMAR:Q53H47:OID20948:v1:Neurology	SETMAR:Q53H47:OID20948:v1:Neurology	M15122	glycerol	1	0.00743812	0.0630789	0.906133	PPP	Q53H47	Shin et al.	glycerol	HMDB0000131	ENSG00000170364	SETMAR	FALSE
157661	MR-IVW	SETMAR:Q53H47:OID20948:v1:Neurology	SETMAR:Q53H47:OID20948:v1:Neurology	M15488	acetylphosphate	1	0.0431847	0.0631092	0.493795	PPP	Q53H47	Shin et al.	acetylphosphate	HMDB0001494	ENSG00000170364	SETMAR	FALSE
157662	MR-IVW	SETMAR:Q53H47:OID20948:v1:Neurology	SETMAR:Q53H47:OID20948:v1:Neurology	M15506	choline	1	-0.055066	0.0632595	0.384039	PPP	Q53H47	Shin et al.	choline	HMDB0000097	ENSG00000170364	SETMAR	FALSE
157663	MR-IVW	SETMAR:Q53H47:OID20948:v1:Neurology	SETMAR:Q53H47:OID20948:v1:Neurology	M15630	n-acetylornithine	1	0.0181726	0.068191	0.789858	PPP	Q53H47	Shin et al.	n-acetylornithine	HMDB0003357	ENSG00000170364	SETMAR	FALSE
157664	MR-IVW	SETMAR:Q53H47:OID20948:v1:Neurology	SETMAR:Q53H47:OID20948:v1:Neurology	M15677	3-methylhistidine	1	0.023626	0.0729153	0.745923	PPP	Q53H47	Shin et al.	3-methylhistidine	HMDB0000479	ENSG00000170364	SETMAR	FALSE
157665	MR-IVW	SETMAR:Q53H47:OID20948:v1:Neurology	SETMAR:Q53H47:OID20948:v1:Neurology	M15990	glycerophosphorylcholine (gpc)	1	-0.113552	0.0656639	0.0837561	PPP	Q53H47	Shin et al.	glycerophosphorylcholine (gpc)	HMDB0000086	ENSG00000170364	SETMAR	FALSE
157666	MR-IVW	SETMAR:Q53H47:OID20948:v1:Neurology	SETMAR:Q53H47:OID20948:v1:Neurology	M15996	aspartate	1	-0.00938553	0.0763201	0.902126	PPP	Q53H47	Shin et al.	aspartate	HMDB0000191	ENSG00000170364	SETMAR	FALSE
157667	MR-IVW	SETMAR:Q53H47:OID20948:v1:Neurology	SETMAR:Q53H47:OID20948:v1:Neurology	M18254	paraxanthine	1	0.03631	0.0643189	0.572393	PPP	Q53H47	Shin et al.	paraxanthine	HMDB0001860	ENSG00000170364	SETMAR	FALSE
157668	MR-IVW	SETMAR:Q53H47:OID20948:v1:Neurology	SETMAR:Q53H47:OID20948:v1:Neurology	M18467	eicosapentaenoate (epa; 20:5n3)	1	-0.0240783	0.0777059	0.756664	PPP	Q53H47	Shin et al.	eicosapentaenoate (epa; 20:5n3)	HMDB0001999	ENSG00000170364	SETMAR	FALSE
157669	MR-IVW	SETMAR:Q53H47:OID20948:v1:Neurology	SETMAR:Q53H47:OID20948:v1:Neurology	M18474	estrone 3-sulfate	1	-0.079869	0.217363	0.713286	PPP	Q53H47	Shin et al.	estrone 3-sulfate	HMDB0001425	ENSG00000170364	SETMAR	FALSE
157670	MR-IVW	SETMAR:Q53H47:OID20948:v1:Neurology	SETMAR:Q53H47:OID20948:v1:Neurology	M18494	taurochenodeoxycholate	1	-0.0603672	0.0747425	0.419281	PPP	Q53H47	Shin et al.	taurochenodeoxycholate	HMDB0000951	ENSG00000170364	SETMAR	FALSE
157671	MR-IVW	SETMAR:Q53H47:OID20948:v1:Neurology	SETMAR:Q53H47:OID20948:v1:Neurology	M19323	docosahexaenoate (dha; 22:6n3)	1	-0.0434845	0.0630057	0.490089	PPP	Q53H47	Shin et al.	docosahexaenoate (dha; 22:6n3)	HMDB0002183	ENSG00000170364	SETMAR	FALSE
157672	MR-IVW	SETMAR:Q53H47:OID20948:v1:Neurology	SETMAR:Q53H47:OID20948:v1:Neurology	M19934	myo-inositol	1	-0.0358392	0.0630688	0.569861	PPP	Q53H47	Shin et al.	myo-inositol	HMDB0000211	ENSG00000170364	SETMAR	FALSE
157673	MR-IVW	SETMAR:Q53H47:OID20948:v1:Neurology	SETMAR:Q53H47:OID20948:v1:Neurology	M20489	glucose	1	0.0648429	0.0631935	0.304844	PPP	Q53H47	Shin et al.	glucose	HMDB0000122	ENSG00000170364	SETMAR	FALSE
157674	MR-IVW	SETMAR:Q53H47:OID20948:v1:Neurology	SETMAR:Q53H47:OID20948:v1:Neurology	M21044	2-hydroxybutyrate (ahb)	1	0.0252733	0.0630176	0.688382	PPP	Q53H47	Shin et al.	2-hydroxybutyrate (ahb)	HMDB0000008	ENSG00000170364	SETMAR	FALSE
157675	MR-IVW	SETMAR:Q53H47:OID20948:v1:Neurology	SETMAR:Q53H47:OID20948:v1:Neurology	M22189	palmitoylcarnitine (c16)	1	-0.0218465	0.0634805	0.730738	PPP	Q53H47	Shin et al.	palmitoylcarnitine (c16)	HMDB0000222	ENSG00000170364	SETMAR	FALSE
157676	MR-IVW	SETMAR:Q53H47:OID20948:v1:Neurology	SETMAR:Q53H47:OID20948:v1:Neurology	M22842	cholate	1	-0.0253394	0.0885675	0.7748	PPP	Q53H47	Shin et al.	cholate	HMDB0000619	ENSG00000170364	SETMAR	FALSE
157677	MR-IVW	SETMAR:Q53H47:OID20948:v1:Neurology	SETMAR:Q53H47:OID20948:v1:Neurology	M27716	bilirubin (z,z)	1	-0.22029	0.067617	0.00112237	PPP	Q53H47	Shin et al.	bilirubin (z,z)	HMDB0000054	ENSG00000170364	SETMAR	FALSE
157678	MR-IVW	SETMAR:Q53H47:OID20948:v1:Neurology	SETMAR:Q53H47:OID20948:v1:Neurology	M27718	creatine	1	0.0984676	0.0629828	0.117957	PPP	Q53H47	Shin et al.	creatine	HMDB0000064	ENSG00000170364	SETMAR	FALSE
157679	MR-IVW	SETMAR:Q53H47:OID20948:v1:Neurology	SETMAR:Q53H47:OID20948:v1:Neurology	M31453	cysteine	1	-0.0158805	0.0638153	0.803476	PPP	Q53H47	Shin et al.	cysteine	HMDB0000574	ENSG00000170364	SETMAR	FALSE
157680	MR-IVW	SETMAR:Q53H47:OID20948:v1:Neurology	SETMAR:Q53H47:OID20948:v1:Neurology	M31454	cystine	1	-0.162313	0.121466	0.181454	PPP	Q53H47	Shin et al.	cystine	HMDB0000192	ENSG00000170364	SETMAR	FALSE
157681	MR-IVW	SETMAR:Q53H47:OID20948:v1:Neurology	SETMAR:Q53H47:OID20948:v1:Neurology	M32198	acetylcarnitine (c2)	1	-0.0191302	0.0735698	0.794842	PPP	Q53H47	Shin et al.	acetylcarnitine (c2)	HMDB0000201	ENSG00000170364	SETMAR	FALSE
157682	MR-IVW	SETMAR:Q53H47:OID20948:v1:Neurology	SETMAR:Q53H47:OID20948:v1:Neurology	M32315	serine	1	0.229196	0.0630757	0.000279421	PPP	Q53H47	Shin et al.	serine	HMDB0000187	ENSG00000170364	SETMAR	FALSE
157683	MR-IVW	SETMAR:Q53H47:OID20948:v1:Neurology	SETMAR:Q53H47:OID20948:v1:Neurology	M32319	trans-4-hydroxyproline	1	0.0577923	0.0630611	0.359432	PPP	Q53H47	Shin et al.	trans-4-hydroxyproline	HMDB0000725	ENSG00000170364	SETMAR	FALSE
157684	MR-IVW	SETMAR:Q53H47:OID20948:v1:Neurology	SETMAR:Q53H47:OID20948:v1:Neurology	M32322	glutamate	1	0.0282606	0.0630582	0.654033	PPP	Q53H47	Shin et al.	glutamate	HMDB0000148	ENSG00000170364	SETMAR	FALSE
157685	MR-IVW	SETMAR:Q53H47:OID20948:v1:Neurology	SETMAR:Q53H47:OID20948:v1:Neurology	M32338	glycine	1	0.192352	0.0630464	0.00228108	PPP	Q53H47	Shin et al.	glycine	HMDB0000123	ENSG00000170364	SETMAR	FALSE
157686	MR-IVW	SETMAR:Q53H47:OID20948:v1:Neurology	SETMAR:Q53H47:OID20948:v1:Neurology	M32339	alanine	1	0.120643	0.0631062	0.0559079	PPP	Q53H47	Shin et al.	alanine	HMDB0000161	ENSG00000170364	SETMAR	FALSE
157687	MR-IVW	SETMAR:Q53H47:OID20948:v1:Neurology	SETMAR:Q53H47:OID20948:v1:Neurology	M32425	dehydroepiandrosterone sulfate (dhea-s)	1	0.0592767	0.0631044	0.347554	PPP	Q53H47	Shin et al.	dehydroepiandrosterone sulfate (dhea-s)	HMDB0001032	ENSG00000170364	SETMAR	FALSE
157688	MR-IVW	SETMAR:Q53H47:OID20948:v1:Neurology	SETMAR:Q53H47:OID20948:v1:Neurology	M32458	oleamide	1	-0.0417648	0.0652244	0.521962	PPP	Q53H47	Shin et al.	oleamide	HMDB0002117	ENSG00000170364	SETMAR	FALSE
157689	MR-IVW	SETMAR:Q53H47:OID20948:v1:Neurology	SETMAR:Q53H47:OID20948:v1:Neurology	M32593	heme	1	-0.0719719	0.118204	0.542606	PPP	Q53H47	Shin et al.	heme	HMDB0003178	ENSG00000170364	SETMAR	FALSE
157690	MR-IVW	SETMAR:Q53H47:OID20948:v1:Neurology	SETMAR:Q53H47:OID20948:v1:Neurology	M33453	alpha-ketoglutarate	1	-0.0422965	0.0715321	0.554323	PPP	Q53H47	Shin et al.	alpha-ketoglutarate	HMDB0000208	ENSG00000170364	SETMAR	FALSE
157691	MR-IVW	SETMAR:Q53H47:OID20948:v1:Neurology	SETMAR:Q53H47:OID20948:v1:Neurology	M34106	bilirubin (e,z or z,e)*	1	-0.0587597	0.0767888	0.444145	PPP	Q53H47	Shin et al.	bilirubin (e,z or z,e)*	HMDB0000488	ENSG00000170364	SETMAR	FALSE
157692	MR-IVW	SETMAR:Q53H47:OID20948:v1:Neurology	SETMAR:Q53H47:OID20948:v1:Neurology	M34283	asparagine	1	0.110517	0.0797153	0.165626	PPP	Q53H47	Shin et al.	asparagine	HMDB0000168	ENSG00000170364	SETMAR	FALSE
157693	MR-IVW	SETMAR:Q53H47:OID20948:v1:Neurology	SETMAR:Q53H47:OID20948:v1:Neurology	bioa_001	alanine	1	-0.0247667	0.0183996	0.178288	PPP	Q53H47	Lotta et al.	alanine	HMDB0000161	ENSG00000170364	SETMAR	FALSE
157694	MR-IVW	SETMAR:Q53H47:OID20948:v1:Neurology	SETMAR:Q53H47:OID20948:v1:Neurology	bioa_002	arginine	1	0.0490836	0.0308564	0.111674	PPP	Q53H47	Lotta et al.	arginine	HMDB0000517	ENSG00000170364	SETMAR	FALSE
157695	MR-IVW	SETMAR:Q53H47:OID20948:v1:Neurology	SETMAR:Q53H47:OID20948:v1:Neurology	bioa_003	asparagine	1	0.0513981	0.0341627	0.13245	PPP	Q53H47	Lotta et al.	asparagine	HMDB0000168	ENSG00000170364	SETMAR	FALSE
157696	MR-IVW	SETMAR:Q53H47:OID20948:v1:Neurology	SETMAR:Q53H47:OID20948:v1:Neurology	bioa_004	aspartate	1	0.0180599	0.0308325	0.558049	PPP	Q53H47	Lotta et al.	aspartate	HMDB0000191	ENSG00000170364	SETMAR	FALSE
157697	MR-IVW	SETMAR:Q53H47:OID20948:v1:Neurology	SETMAR:Q53H47:OID20948:v1:Neurology	bioa_005	citrulline	1	0.0994089	0.0307468	0.00122434	PPP	Q53H47	Lotta et al.	citrulline	HMDB0000904	ENSG00000170364	SETMAR	FALSE
157698	MR-IVW	SETMAR:Q53H47:OID20948:v1:Neurology	SETMAR:Q53H47:OID20948:v1:Neurology	bioa_006	glutamine	1	-8.38313e-05	0.0184631	0.996377	PPP	Q53H47	Lotta et al.	glutamine	HMDB0000641	ENSG00000170364	SETMAR	FALSE
157699	MR-IVW	SETMAR:Q53H47:OID20948:v1:Neurology	SETMAR:Q53H47:OID20948:v1:Neurology	bioa_007	glutamate	1	-0.0165322	0.0307308	0.590598	PPP	Q53H47	Lotta et al.	glutamate	HMDB0000148	ENSG00000170364	SETMAR	FALSE
157700	MR-IVW	SETMAR:Q53H47:OID20948:v1:Neurology	SETMAR:Q53H47:OID20948:v1:Neurology	bioa_008	glycine	1	0.0297263	0.0219787	0.176213	PPP	Q53H47	Lotta et al.	glycine	HMDB0000123	ENSG00000170364	SETMAR	FALSE
157701	MR-IVW	SETMAR:Q53H47:OID20948:v1:Neurology	SETMAR:Q53H47:OID20948:v1:Neurology	bioa_009	histidine	1	0.00254306	0.019027	0.893675	PPP	Q53H47	Lotta et al.	histidine	HMDB0000177	ENSG00000170364	SETMAR	FALSE
157702	MR-IVW	SETMAR:Q53H47:OID20948:v1:Neurology	SETMAR:Q53H47:OID20948:v1:Neurology	bioa_013	methionine	1	0.0521394	0.0307349	0.0898057	PPP	Q53H47	Lotta et al.	methionine	HMDB0000696	ENSG00000170364	SETMAR	FALSE
157703	MR-IVW	SETMAR:Q53H47:OID20948:v1:Neurology	SETMAR:Q53H47:OID20948:v1:Neurology	bioa_014	ornithine	1	0.0405401	0.0307588	0.187503	PPP	Q53H47	Lotta et al.	ornithine	HMDB0000214	ENSG00000170364	SETMAR	FALSE
157704	MR-IVW	SETMAR:Q53H47:OID20948:v1:Neurology	SETMAR:Q53H47:OID20948:v1:Neurology	bioa_015	phenylethylamine	2	0.0599039	0.0498921	0.229879	PPP	Q53H47	Lotta et al.	phenylethylamine	HMDB0012275	ENSG00000170364	SETMAR	FALSE
157705	MR-IVW	SETMAR:Q53H47:OID20948:v1:Neurology	SETMAR:Q53H47:OID20948:v1:Neurology	bioa_016	phenylalanine	1	0.0176214	0.0239804	0.462447	PPP	Q53H47	Lotta et al.	phenylalanine	HMDB0000159	ENSG00000170364	SETMAR	FALSE
157706	MR-IVW	SETMAR:Q53H47:OID20948:v1:Neurology	SETMAR:Q53H47:OID20948:v1:Neurology	bioa_018	serine	1	0.0686638	0.0341022	0.0440651	PPP	Q53H47	Lotta et al.	serine	HMDB0000187	ENSG00000170364	SETMAR	FALSE
157707	MR-IVW	SETMAR:Q53H47:OID20948:v1:Neurology	SETMAR:Q53H47:OID20948:v1:Neurology	bioa_019	threonine	1	0.0760494	0.0316099	0.0161338	PPP	Q53H47	Lotta et al.	threonine	HMDB0000167	ENSG00000170364	SETMAR	FALSE
157708	MR-IVW	SETMAR:Q53H47:OID20948:v1:Neurology	SETMAR:Q53H47:OID20948:v1:Neurology	bioa_020	tryptophan	1	-0.0146859	0.0307333	0.632758	PPP	Q53H47	Lotta et al.	tryptophan	HMDB0000929	ENSG00000170364	SETMAR	FALSE
157709	MR-IVW	SETMAR:Q53H47:OID20948:v1:Neurology	SETMAR:Q53H47:OID20948:v1:Neurology	bioa_021	tyrosine	1	0.000704545	0.0282681	0.980116	PPP	Q53H47	Lotta et al.	tyrosine	HMDB0000158	ENSG00000170364	SETMAR	FALSE
157710	MR-IVW	SETMAR:Q53H47:OID20948:v1:Neurology	SETMAR:Q53H47:OID20948:v1:Neurology	bioa_022	valine	1	0.0471512	0.0248748	0.0580206	PPP	Q53H47	Lotta et al.	valine	HMDB0000883	ENSG00000170364	SETMAR	FALSE
157711	MR-IVW	SETMAR:Q53H47:OID20948:v1:Neurology	SETMAR:Q53H47:OID20948:v1:Neurology	bioa_023	n-acetylornithine	1	0.0257322	0.0326875	0.431153	PPP	Q53H47	Lotta et al.	n-acetylornithine	HMDB0003357	ENSG00000170364	SETMAR	FALSE
157712	MR-IVW	SETMAR:Q53H47:OID20948:v1:Neurology	SETMAR:Q53H47:OID20948:v1:Neurology	bioa_030	trans-hydroxyproline	1	-0.0159761	0.0307714	0.603631	PPP	Q53H47	Lotta et al.	trans-hydroxyproline	HMDB0000725	ENSG00000170364	SETMAR	FALSE
157713	MR-IVW	SETMAR:Q53H47:OID20948:v1:Neurology	SETMAR:Q53H47:OID20948:v1:Neurology	bioa_031	sarcosine	2	0.0105514	0.0286705	0.712857	PPP	Q53H47	Lotta et al.	sarcosine	HMDB0000271	ENSG00000170364	SETMAR	FALSE
157714	MR-IVW	SETMAR:Q53H47:OID20948:v1:Neurology	SETMAR:Q53H47:OID20948:v1:Neurology	bioa_032	serotonin	1	0.0104076	0.0393445	0.791375	PPP	Q53H47	Lotta et al.	serotonin	HMDB0000259	ENSG00000170364	SETMAR	FALSE
157715	MR-IVW	SETMAR:Q53H47:OID20948:v1:Neurology	SETMAR:Q53H47:OID20948:v1:Neurology	bioa_033	spermidine	2	-0.0382422	0.0335825	0.254806	PPP	Q53H47	Lotta et al.	spermidine	HMDB0001257	ENSG00000170364	SETMAR	FALSE
157716	MR-IVW	SETMAR:Q53H47:OID20948:v1:Neurology	SETMAR:Q53H47:OID20948:v1:Neurology	bior_002	acetylcarnitine (c2)	1	0.000106507	0.0311881	0.997275	PPP	Q53H47	Lotta et al.	acetylcarnitine (c2)	HMDB0000201	ENSG00000170364	SETMAR	FALSE
157717	MR-IVW	SETMAR:Q53H47:OID20948:v1:Neurology	SETMAR:Q53H47:OID20948:v1:Neurology	bior_031	hexadecanoylcarnitine	1	0.0065465	0.0307613	0.83147	PPP	Q53H47	Lotta et al.	hexadecanoylcarnitine	HMDB0000222	ENSG00000170364	SETMAR	FALSE
157718	MR-IVW	SETMAR:Q53H47:OID20948:v1:Neurology	SETMAR:Q53H47:OID20948:v1:Neurology	met-d-Acetate	acetate	2	0.00289727	0.0127948	0.820858	PPP	Q53H47	Borges et al.	acetate	HMDB0000042	ENSG00000170364	SETMAR	FALSE
157719	MR-IVW	SETMAR:Q53H47:OID20948:v1:Neurology	SETMAR:Q53H47:OID20948:v1:Neurology	met-d-Acetoacetate	acetoacetate	2	0.0188214	0.0127932	0.141237	PPP	Q53H47	Borges et al.	acetoacetate	HMDB0000060	ENSG00000170364	SETMAR	FALSE
157720	MR-IVW	SETMAR:Q53H47:OID20948:v1:Neurology	SETMAR:Q53H47:OID20948:v1:Neurology	met-d-Ala	alanine	2	-0.0134448	0.0141487	0.341984	PPP	Q53H47	Borges et al.	alanine	HMDB0000161	ENSG00000170364	SETMAR	FALSE
157721	MR-IVW	SETMAR:Q53H47:OID20948:v1:Neurology	SETMAR:Q53H47:OID20948:v1:Neurology	met-d-Citrate	citrate	2	-0.0261415	0.0127937	0.041022	PPP	Q53H47	Borges et al.	citrate	HMDB0000094	ENSG00000170364	SETMAR	FALSE
157722	MR-IVW	SETMAR:Q53H47:OID20948:v1:Neurology	SETMAR:Q53H47:OID20948:v1:Neurology	met-d-Gln	glutamine	2	0.0166447	0.0129649	0.199201	PPP	Q53H47	Borges et al.	glutamine	HMDB0000641	ENSG00000170364	SETMAR	FALSE
157723	MR-IVW	SETMAR:Q53H47:OID20948:v1:Neurology	SETMAR:Q53H47:OID20948:v1:Neurology	met-d-Glucose	glucose	2	0.00144262	0.0128047	0.910298	PPP	Q53H47	Borges et al.	glucose	HMDB0000122	ENSG00000170364	SETMAR	FALSE
157724	MR-IVW	SETMAR:Q53H47:OID20948:v1:Neurology	SETMAR:Q53H47:OID20948:v1:Neurology	met-d-Gly	glycine	2	-0.0128816	0.0165533	0.436457	PPP	Q53H47	Borges et al.	glycine	HMDB0000123	ENSG00000170364	SETMAR	FALSE
157725	MR-IVW	SETMAR:Q53H47:OID20948:v1:Neurology	SETMAR:Q53H47:OID20948:v1:Neurology	met-d-His	histidine	2	0.00644668	0.0128032	0.614598	PPP	Q53H47	Borges et al.	histidine	HMDB0000177	ENSG00000170364	SETMAR	FALSE
157726	MR-IVW	SETMAR:Q53H47:OID20948:v1:Neurology	SETMAR:Q53H47:OID20948:v1:Neurology	met-d-LA	linoleate (18:2n6)	2	-0.00781689	0.0127974	0.541319	PPP	Q53H47	Borges et al.	linoleate (18:2n6)	HMDB0006270,HMDB0000673	ENSG00000170364	SETMAR	FALSE
157727	MR-IVW	SETMAR:Q53H47:OID20948:v1:Neurology	SETMAR:Q53H47:OID20948:v1:Neurology	met-d-Phe	phenylalanine	2	-0.0087109	0.0130949	0.505916	PPP	Q53H47	Borges et al.	phenylalanine	HMDB0000159	ENSG00000170364	SETMAR	FALSE
157728	MR-IVW	SETMAR:Q53H47:OID20948:v1:Neurology	SETMAR:Q53H47:OID20948:v1:Neurology	met-d-Pyruvate	pyruvate	2	0.0182114	0.0182441	0.318178	PPP	Q53H47	Borges et al.	pyruvate	HMDB0000243	ENSG00000170364	SETMAR	FALSE
157729	MR-IVW	SETMAR:Q53H47:OID20948:v1:Neurology	SETMAR:Q53H47:OID20948:v1:Neurology	met-d-Tyr	tyrosine	2	-0.0297114	0.0128021	0.0202971	PPP	Q53H47	Borges et al.	tyrosine	HMDB0000158	ENSG00000170364	SETMAR	FALSE
157730	MR-IVW	SETMAR:Q53H47:OID20948:v1:Neurology	SETMAR:Q53H47:OID20948:v1:Neurology	met-d-Val	valine	2	-0.0155936	0.0132245	0.238339	PPP	Q53H47	Borges et al.	valine	HMDB0000883	ENSG00000170364	SETMAR	FALSE
157731	MR-IVW	SHMT1:P34896:OID20714:v1:Inflammation	SHMT1:P34896:OID20714:v1:Inflammation	GCST90199627	n-alpha-acetylornithine	5	0.0220637	0.0324685	0.496794	PPP	P34896	Chen et al.	n-alpha-acetylornithine	HMDB0003357	ENSG00000176974	SHMT1	FALSE
157732	MR-IVW	SHMT1:P34896:OID20714:v1:Inflammation	SHMT1:P34896:OID20714:v1:Inflammation	GCST90199628	3-methylhistidine	5	-3.35466e-05	0.0274827	0.999026	PPP	P34896	Chen et al.	3-methylhistidine	HMDB0000479	ENSG00000176974	SHMT1	FALSE
157733	MR-IVW	SHMT1:P34896:OID20714:v1:Inflammation	SHMT1:P34896:OID20714:v1:Inflammation	GCST90199629	glycerophosphorylcholine (gpc)	5	-0.0258444	0.0239032	0.279604	PPP	P34896	Chen et al.	glycerophosphorylcholine (gpc)	HMDB0000086	ENSG00000176974	SHMT1	FALSE
157734	MR-IVW	SHMT1:P34896:OID20714:v1:Inflammation	SHMT1:P34896:OID20714:v1:Inflammation	GCST90199637	n-acetylglutamate	5	0.0236848	0.0245229	0.334134	PPP	P34896	Chen et al.	n-acetylglutamate	HMDB0001138	ENSG00000176974	SHMT1	FALSE
157735	MR-IVW	SHMT1:P34896:OID20714:v1:Inflammation	SHMT1:P34896:OID20714:v1:Inflammation	GCST90199651	docosahexaenoate (dha; 22:6n3)	5	-0.00941465	0.0238066	0.6925	PPP	P34896	Chen et al.	docosahexaenoate (dha; 22:6n3)	HMDB0002183	ENSG00000176974	SHMT1	FALSE
157736	MR-IVW	SHMT1:P34896:OID20714:v1:Inflammation	SHMT1:P34896:OID20714:v1:Inflammation	GCST90199652	1-stearoyl-2-oleoyl-gps (18:0/18:1)	5	-0.00502011	0.0241341	0.835222	PPP	P34896	Chen et al.	1-stearoyl-2-oleoyl-gps (18:0/18:1)	HMDB0010163	ENSG00000176974	SHMT1	FALSE
157737	MR-IVW	SHMT1:P34896:OID20714:v1:Inflammation	SHMT1:P34896:OID20714:v1:Inflammation	GCST90199654	paraxanthine	5	0.0412902	0.0244639	0.09145	PPP	P34896	Chen et al.	paraxanthine	HMDB0001860	ENSG00000176974	SHMT1	FALSE
157738	MR-IVW	SHMT1:P34896:OID20714:v1:Inflammation	SHMT1:P34896:OID20714:v1:Inflammation	GCST90199665	n-acetylaspartate (naa)	5	-0.0214426	0.0262638	0.414253	PPP	P34896	Chen et al.	n-acetylaspartate (naa)	HMDB0000812	ENSG00000176974	SHMT1	FALSE
157739	MR-IVW	SHMT1:P34896:OID20714:v1:Inflammation	SHMT1:P34896:OID20714:v1:Inflammation	GCST90199666	palmitoylcarnitine (c16)	5	0.0123536	0.0240172	0.606998	PPP	P34896	Chen et al.	palmitoylcarnitine (c16)	HMDB0000222	ENSG00000176974	SHMT1	FALSE
157740	MR-IVW	SHMT1:P34896:OID20714:v1:Inflammation	SHMT1:P34896:OID20714:v1:Inflammation	GCST90199669	acetylcarnitine (c2)	5	-0.00852086	0.0242756	0.725585	PPP	P34896	Chen et al.	acetylcarnitine (c2)	HMDB0000201	ENSG00000176974	SHMT1	FALSE
157741	MR-IVW	SHMT1:P34896:OID20714:v1:Inflammation	SHMT1:P34896:OID20714:v1:Inflammation	GCST90199673	dehydroepiandrosterone sulfate (dhea-s)	5	-0.0283515	0.0283698	0.317623	PPP	P34896	Chen et al.	dehydroepiandrosterone sulfate (dhea-s)	HMDB0001032	ENSG00000176974	SHMT1	FALSE
157742	MR-IVW	SHMT1:P34896:OID20714:v1:Inflammation	SHMT1:P34896:OID20714:v1:Inflammation	GCST90199691	1-methylhistidine	5	0.0197295	0.023883	0.408752	PPP	P34896	Chen et al.	1-methylhistidine	HMDB0000001	ENSG00000176974	SHMT1	FALSE
157743	MR-IVW	SHMT1:P34896:OID20714:v1:Inflammation	SHMT1:P34896:OID20714:v1:Inflammation	GCST90199845	sphinganine-1-phosphate	5	-0.0195936	0.0261322	0.453384	PPP	P34896	Chen et al.	sphinganine-1-phosphate	HMDB0001383	ENSG00000176974	SHMT1	FALSE
157744	MR-IVW	SHMT1:P34896:OID20714:v1:Inflammation	SHMT1:P34896:OID20714:v1:Inflammation	GCST90199896	sulfate*	5	0.0330679	0.0238752	0.166043	PPP	P34896	Chen et al.	sulfate*	HMDB01448	ENSG00000176974	SHMT1	FALSE
157745	MR-IVW	SHMT1:P34896:OID20714:v1:Inflammation	SHMT1:P34896:OID20714:v1:Inflammation	GCST90199972	sphingomyelin (d18:1/24:1, d18:2/24:0)*	5	-0.0145445	0.023822	0.541496	PPP	P34896	Chen et al.	sphingomyelin (d18:1/24:1, d18:2/24:0)*	HMDB0012107	ENSG00000176974	SHMT1	FALSE
157746	MR-IVW	SHMT1:P34896:OID20714:v1:Inflammation	SHMT1:P34896:OID20714:v1:Inflammation	GCST90200001	sphingomyelin (d18:1/20:0, d16:1/22:0)*	5	0.00785182	0.0244048	0.747656	PPP	P34896	Chen et al.	sphingomyelin (d18:1/20:0, d16:1/22:0)*	HMDB0012102	ENSG00000176974	SHMT1	FALSE
157747	MR-IVW	SHMT1:P34896:OID20714:v1:Inflammation	SHMT1:P34896:OID20714:v1:Inflammation	GCST90200049	myristoyl dihydrosphingomyelin (d18:0/14:0)*	5	0.0139803	0.0257772	0.587577	PPP	P34896	Chen et al.	myristoyl dihydrosphingomyelin (d18:0/14:0)*	HMDB0012085	ENSG00000176974	SHMT1	FALSE
157748	MR-IVW	SHMT1:P34896:OID20714:v1:Inflammation	SHMT1:P34896:OID20714:v1:Inflammation	GCST90200056	sphingomyelin (d18:0/18:0, d19:0/17:0)*	5	0.0623898	0.0245303	0.0109786	PPP	P34896	Chen et al.	sphingomyelin (d18:0/18:0, d19:0/17:0)*	HMDB0012087	ENSG00000176974	SHMT1	FALSE
157749	MR-IVW	SHMT1:P34896:OID20714:v1:Inflammation	SHMT1:P34896:OID20714:v1:Inflammation	GCST90200279	pantothenate	5	-0.00555274	0.025276	0.826117	PPP	P34896	Chen et al.	pantothenate	HMDB0000210	ENSG00000176974	SHMT1	FALSE
157750	MR-IVW	SHMT1:P34896:OID20714:v1:Inflammation	SHMT1:P34896:OID20714:v1:Inflammation	GCST90200281	phosphoethanolamine	5	0.00199955	0.0238429	0.933165	PPP	P34896	Chen et al.	phosphoethanolamine	HMDB0000224	ENSG00000176974	SHMT1	FALSE
157751	MR-IVW	SHMT1:P34896:OID20714:v1:Inflammation	SHMT1:P34896:OID20714:v1:Inflammation	GCST90200283	3-ureidopropionate	5	-0.0200786	0.0249407	0.420789	PPP	P34896	Chen et al.	3-ureidopropionate	HMDB0000026	ENSG00000176974	SHMT1	FALSE
157752	MR-IVW	SHMT1:P34896:OID20714:v1:Inflammation	SHMT1:P34896:OID20714:v1:Inflammation	GCST90200291	sarcosine	5	-0.00777105	0.0263518	0.768073	PPP	P34896	Chen et al.	sarcosine	HMDB0000271	ENSG00000176974	SHMT1	FALSE
157753	MR-IVW	SHMT1:P34896:OID20714:v1:Inflammation	SHMT1:P34896:OID20714:v1:Inflammation	GCST90200292	trans-4-hydroxyproline	5	0.0420278	0.0238446	0.0779729	PPP	P34896	Chen et al.	trans-4-hydroxyproline	HMDB0000725	ENSG00000176974	SHMT1	FALSE
157754	MR-IVW	SHMT1:P34896:OID20714:v1:Inflammation	SHMT1:P34896:OID20714:v1:Inflammation	GCST90200293	thyroxine	5	0.019562	0.0238306	0.411716	PPP	P34896	Chen et al.	thyroxine	HMDB0000248	ENSG00000176974	SHMT1	FALSE
157755	MR-IVW	SHMT1:P34896:OID20714:v1:Inflammation	SHMT1:P34896:OID20714:v1:Inflammation	GCST90200296	methyl indole-3-acetate	5	-0.00978811	0.0258282	0.70471	PPP	P34896	Chen et al.	methyl indole-3-acetate	HMDB0029738	ENSG00000176974	SHMT1	FALSE
157756	MR-IVW	SHMT1:P34896:OID20714:v1:Inflammation	SHMT1:P34896:OID20714:v1:Inflammation	GCST90200304	citrate	5	-0.057643	0.0266703	0.0306707	PPP	P34896	Chen et al.	citrate	HMDB0000094	ENSG00000176974	SHMT1	FALSE
157757	MR-IVW	SHMT1:P34896:OID20714:v1:Inflammation	SHMT1:P34896:OID20714:v1:Inflammation	GCST90200306	butyrate/isobutyrate (4:0)	5	-0.0125661	0.0242118	0.603756	PPP	P34896	Chen et al.	butyrate/isobutyrate (4:0)	HMDB0000039	ENSG00000176974	SHMT1	FALSE
157758	MR-IVW	SHMT1:P34896:OID20714:v1:Inflammation	SHMT1:P34896:OID20714:v1:Inflammation	GCST90200314	n-acetylneuraminate	5	0.00181821	0.0261889	0.94465	PPP	P34896	Chen et al.	n-acetylneuraminate	HMDB0000230	ENSG00000176974	SHMT1	FALSE
157759	MR-IVW	SHMT1:P34896:OID20714:v1:Inflammation	SHMT1:P34896:OID20714:v1:Inflammation	GCST90200318	acetoacetate	5	-0.00715206	0.0277176	0.796381	PPP	P34896	Chen et al.	acetoacetate	HMDB0000060	ENSG00000176974	SHMT1	FALSE
157760	MR-IVW	SHMT1:P34896:OID20714:v1:Inflammation	SHMT1:P34896:OID20714:v1:Inflammation	GCST90200319	cys-gly, oxidized	5	-0.0409337	0.024394	0.0933427	PPP	P34896	Chen et al.	cys-gly, oxidized	HMDB0000078	ENSG00000176974	SHMT1	FALSE
157761	MR-IVW	SHMT1:P34896:OID20714:v1:Inflammation	SHMT1:P34896:OID20714:v1:Inflammation	GCST90200321	cholate	5	-0.0145368	0.0282884	0.607338	PPP	P34896	Chen et al.	cholate	HMDB0000619	ENSG00000176974	SHMT1	FALSE
157762	MR-IVW	SHMT1:P34896:OID20714:v1:Inflammation	SHMT1:P34896:OID20714:v1:Inflammation	GCST90200323	creatine	5	0.0733893	0.0243315	0.00255946	PPP	P34896	Chen et al.	creatine	HMDB0000064	ENSG00000176974	SHMT1	FALSE
157763	MR-IVW	SHMT1:P34896:OID20714:v1:Inflammation	SHMT1:P34896:OID20714:v1:Inflammation	GCST90200325	glycerol	5	0.00536156	0.026644	0.840519	PPP	P34896	Chen et al.	glycerol	HMDB0000131	ENSG00000176974	SHMT1	FALSE
157764	MR-IVW	SHMT1:P34896:OID20714:v1:Inflammation	SHMT1:P34896:OID20714:v1:Inflammation	GCST90200327	choline	5	0.00177146	0.0275496	0.948731	PPP	P34896	Chen et al.	choline	HMDB0000097	ENSG00000176974	SHMT1	FALSE
157765	MR-IVW	SHMT1:P34896:OID20714:v1:Inflammation	SHMT1:P34896:OID20714:v1:Inflammation	GCST90200335	stearoyl sphingomyelin (d18:1/18:0)	5	-0.00620566	0.0269748	0.818049	PPP	P34896	Chen et al.	stearoyl sphingomyelin (d18:1/18:0)	HMDB0001348	ENSG00000176974	SHMT1	FALSE
157766	MR-IVW	SHMT1:P34896:OID20714:v1:Inflammation	SHMT1:P34896:OID20714:v1:Inflammation	GCST90200336	n-palmitoyl-sphingosine (d18:1/16:0)	5	-0.0119982	0.0281975	0.670467	PPP	P34896	Chen et al.	n-palmitoyl-sphingosine (d18:1/16:0)	HMDB0004949	ENSG00000176974	SHMT1	FALSE
157767	MR-IVW	SHMT1:P34896:OID20714:v1:Inflammation	SHMT1:P34896:OID20714:v1:Inflammation	GCST90200337	taurochenodeoxycholate	5	-0.0471565	0.0241452	0.0508148	PPP	P34896	Chen et al.	taurochenodeoxycholate	HMDB0000951	ENSG00000176974	SHMT1	FALSE
157768	MR-IVW	SHMT1:P34896:OID20714:v1:Inflammation	SHMT1:P34896:OID20714:v1:Inflammation	GCST90200341	n-stearoyl-sphingosine (d18:1/18:0)*	5	0.00334729	0.025393	0.895127	PPP	P34896	Chen et al.	n-stearoyl-sphingosine (d18:1/18:0)*	HMDB0004950	ENSG00000176974	SHMT1	FALSE
157769	MR-IVW	SHMT1:P34896:OID20714:v1:Inflammation	SHMT1:P34896:OID20714:v1:Inflammation	GCST90200345	s-adenosylhomocysteine (sah)	5	0.0226394	0.0285172	0.427262	PPP	P34896	Chen et al.	s-adenosylhomocysteine (sah)	HMDB00939	ENSG00000176974	SHMT1	FALSE
157770	MR-IVW	SHMT1:P34896:OID20714:v1:Inflammation	SHMT1:P34896:OID20714:v1:Inflammation	GCST90200348	quinolinate	5	-0.00891113	0.023916	0.709445	PPP	P34896	Chen et al.	quinolinate	HMDB0000232	ENSG00000176974	SHMT1	FALSE
157771	MR-IVW	SHMT1:P34896:OID20714:v1:Inflammation	SHMT1:P34896:OID20714:v1:Inflammation	GCST90200349	eicosapentaenoate (epa; 20:5n3)	5	-0.0263332	0.0238384	0.26931	PPP	P34896	Chen et al.	eicosapentaenoate (epa; 20:5n3)	HMDB0001999	ENSG00000176974	SHMT1	FALSE
157772	MR-IVW	SHMT1:P34896:OID20714:v1:Inflammation	SHMT1:P34896:OID20714:v1:Inflammation	GCST90200351	n-acetylputrescine	5	0.0187554	0.0258772	0.468585	PPP	P34896	Chen et al.	n-acetylputrescine	HMDB0002064	ENSG00000176974	SHMT1	FALSE
157773	MR-IVW	SHMT1:P34896:OID20714:v1:Inflammation	SHMT1:P34896:OID20714:v1:Inflammation	GCST90200354	linoleate (18:2n6)	5	-0.021419	0.0238327	0.3688	PPP	P34896	Chen et al.	linoleate (18:2n6)	HMDB0006270,HMDB0000673	ENSG00000176974	SHMT1	FALSE
157774	MR-IVW	SHMT1:P34896:OID20714:v1:Inflammation	SHMT1:P34896:OID20714:v1:Inflammation	GCST90200355	adenosine 5'-diphosphate (adp)	5	0.0961826	0.0351466	0.00620752	PPP	P34896	Chen et al.	adenosine 5'-diphosphate (adp)	HMDB0001341	ENSG00000176974	SHMT1	FALSE
157775	MR-IVW	SHMT1:P34896:OID20714:v1:Inflammation	SHMT1:P34896:OID20714:v1:Inflammation	GCST90200356	adenosine 5'-monophosphate (amp)	5	0.0264458	0.0238938	0.268378	PPP	P34896	Chen et al.	adenosine 5'-monophosphate (amp)	HMDB0000045	ENSG00000176974	SHMT1	FALSE
157776	MR-IVW	SHMT1:P34896:OID20714:v1:Inflammation	SHMT1:P34896:OID20714:v1:Inflammation	GCST90200358	arachidonate (20:4n6)	5	-0.0399297	0.0238159	0.0936208	PPP	P34896	Chen et al.	arachidonate (20:4n6)	HMDB0001043	ENSG00000176974	SHMT1	FALSE
157777	MR-IVW	SHMT1:P34896:OID20714:v1:Inflammation	SHMT1:P34896:OID20714:v1:Inflammation	GCST90200359	5-methylthioadenosine (mta)	5	-0.00401029	0.0239057	0.866777	PPP	P34896	Chen et al.	5-methylthioadenosine (mta)	HMDB0001173	ENSG00000176974	SHMT1	FALSE
157778	MR-IVW	SHMT1:P34896:OID20714:v1:Inflammation	SHMT1:P34896:OID20714:v1:Inflammation	GCST90200361	beta-alanine	5	0.0329717	0.0246506	0.181038	PPP	P34896	Chen et al.	beta-alanine	HMDB0000056	ENSG00000176974	SHMT1	FALSE
157779	MR-IVW	SHMT1:P34896:OID20714:v1:Inflammation	SHMT1:P34896:OID20714:v1:Inflammation	GCST90200362	succinate	5	0.0166567	0.0243043	0.493129	PPP	P34896	Chen et al.	succinate	HMDB0000254	ENSG00000176974	SHMT1	FALSE
157780	MR-IVW	SHMT1:P34896:OID20714:v1:Inflammation	SHMT1:P34896:OID20714:v1:Inflammation	GCST90200363	choline phosphate	5	0.0143002	0.0238549	0.548863	PPP	P34896	Chen et al.	choline phosphate	HMDB0001565	ENSG00000176974	SHMT1	FALSE
157781	MR-IVW	SHMT1:P34896:OID20714:v1:Inflammation	SHMT1:P34896:OID20714:v1:Inflammation	GCST90200364	cysteinylglycine	5	-0.0427591	0.0239001	0.073603	PPP	P34896	Chen et al.	cysteinylglycine	HMDB0000078	ENSG00000176974	SHMT1	FALSE
157782	MR-IVW	SHMT1:P34896:OID20714:v1:Inflammation	SHMT1:P34896:OID20714:v1:Inflammation	GCST90200365	phenylpyruvate	5	0.0047	0.024276	0.846483	PPP	P34896	Chen et al.	phenylpyruvate	HMDB0000205	ENSG00000176974	SHMT1	FALSE
157783	MR-IVW	SHMT1:P34896:OID20714:v1:Inflammation	SHMT1:P34896:OID20714:v1:Inflammation	GCST90200368	cholesterol	5	0.00328114	0.0238359	0.890513	PPP	P34896	Chen et al.	cholesterol	HMDB0000067	ENSG00000176974	SHMT1	FALSE
157784	MR-IVW	SHMT1:P34896:OID20714:v1:Inflammation	SHMT1:P34896:OID20714:v1:Inflammation	GCST90200369	2-hydroxyphenylacetate	5	0.0164091	0.0270447	0.544024	PPP	P34896	Chen et al.	2-hydroxyphenylacetate	HMDB0000669	ENSG00000176974	SHMT1	FALSE
157785	MR-IVW	SHMT1:P34896:OID20714:v1:Inflammation	SHMT1:P34896:OID20714:v1:Inflammation	GCST90200370	aspartate	5	0.0639245	0.0238421	0.00733683	PPP	P34896	Chen et al.	aspartate	HMDB0000191	ENSG00000176974	SHMT1	FALSE
157786	MR-IVW	SHMT1:P34896:OID20714:v1:Inflammation	SHMT1:P34896:OID20714:v1:Inflammation	GCST90200372	arginine	5	0.0160906	0.0238669	0.500197	PPP	P34896	Chen et al.	arginine	HMDB0000517	ENSG00000176974	SHMT1	FALSE
157787	MR-IVW	SHMT1:P34896:OID20714:v1:Inflammation	SHMT1:P34896:OID20714:v1:Inflammation	GCST90200374	sphinganine	5	0.0311574	0.0274101	0.255659	PPP	P34896	Chen et al.	sphinganine	HMDB0000269	ENSG00000176974	SHMT1	FALSE
157788	MR-IVW	SHMT1:P34896:OID20714:v1:Inflammation	SHMT1:P34896:OID20714:v1:Inflammation	GCST90200376	flavin adenine dinucleotide (fad)	5	-0.0245977	0.0273818	0.369014	PPP	P34896	Chen et al.	flavin adenine dinucleotide (fad)	HMDB0001248	ENSG00000176974	SHMT1	FALSE
157789	MR-IVW	SHMT1:P34896:OID20714:v1:Inflammation	SHMT1:P34896:OID20714:v1:Inflammation	GCST90200377	histidine	5	-0.0114541	0.0238867	0.63157	PPP	P34896	Chen et al.	histidine	HMDB0000177	ENSG00000176974	SHMT1	FALSE
157790	MR-IVW	SHMT1:P34896:OID20714:v1:Inflammation	SHMT1:P34896:OID20714:v1:Inflammation	GCST90200378	cortisol	5	-0.0238926	0.0240977	0.321448	PPP	P34896	Chen et al.	cortisol	HMDB0000063	ENSG00000176974	SHMT1	FALSE
157791	MR-IVW	SHMT1:P34896:OID20714:v1:Inflammation	SHMT1:P34896:OID20714:v1:Inflammation	GCST90200379	hypotaurine	5	-0.0404207	0.0239027	0.0908271	PPP	P34896	Chen et al.	hypotaurine	HMDB0000965	ENSG00000176974	SHMT1	FALSE
157792	MR-IVW	SHMT1:P34896:OID20714:v1:Inflammation	SHMT1:P34896:OID20714:v1:Inflammation	GCST90200382	cystine	5	0.0235829	0.0239534	0.324855	PPP	P34896	Chen et al.	cystine	HMDB0000192	ENSG00000176974	SHMT1	FALSE
157793	MR-IVW	SHMT1:P34896:OID20714:v1:Inflammation	SHMT1:P34896:OID20714:v1:Inflammation	GCST90200383	cystathionine	5	0.0135126	0.0241966	0.576536	PPP	P34896	Chen et al.	cystathionine	HMDB0000099	ENSG00000176974	SHMT1	FALSE
157794	MR-IVW	SHMT1:P34896:OID20714:v1:Inflammation	SHMT1:P34896:OID20714:v1:Inflammation	GCST90200384	guanidinoacetate	5	0.0195219	0.0246808	0.428959	PPP	P34896	Chen et al.	guanidinoacetate	HMDB0000128	ENSG00000176974	SHMT1	FALSE
157795	MR-IVW	SHMT1:P34896:OID20714:v1:Inflammation	SHMT1:P34896:OID20714:v1:Inflammation	GCST90200385	sphingosine	5	-0.0070984	0.0242448	0.76969	PPP	P34896	Chen et al.	sphingosine	HMDB0000252	ENSG00000176974	SHMT1	FALSE
157796	MR-IVW	SHMT1:P34896:OID20714:v1:Inflammation	SHMT1:P34896:OID20714:v1:Inflammation	GCST90200390	stearate (18:0)	5	-0.0146641	0.0238158	0.538073	PPP	P34896	Chen et al.	stearate (18:0)	HMDB0000827	ENSG00000176974	SHMT1	FALSE
157797	MR-IVW	SHMT1:P34896:OID20714:v1:Inflammation	SHMT1:P34896:OID20714:v1:Inflammation	GCST90200391	methionine	5	0.0177945	0.0238875	0.456314	PPP	P34896	Chen et al.	methionine	HMDB0000696	ENSG00000176974	SHMT1	FALSE
157798	MR-IVW	SHMT1:P34896:OID20714:v1:Inflammation	SHMT1:P34896:OID20714:v1:Inflammation	GCST90200392	orotate	5	0.00518972	0.0244979	0.83223	PPP	P34896	Chen et al.	orotate	HMDB0000226	ENSG00000176974	SHMT1	FALSE
157799	MR-IVW	SHMT1:P34896:OID20714:v1:Inflammation	SHMT1:P34896:OID20714:v1:Inflammation	GCST90200393	phosphate	5	0.0106571	0.0271542	0.694714	PPP	P34896	Chen et al.	phosphate	HMDB0001429	ENSG00000176974	SHMT1	FALSE
157800	MR-IVW	SHMT1:P34896:OID20714:v1:Inflammation	SHMT1:P34896:OID20714:v1:Inflammation	GCST90200394	inosine	5	0.014608	0.0333165	0.661051	PPP	P34896	Chen et al.	inosine	HMDB0000195	ENSG00000176974	SHMT1	FALSE
157801	MR-IVW	SHMT1:P34896:OID20714:v1:Inflammation	SHMT1:P34896:OID20714:v1:Inflammation	GCST90200395	inosine 5'-monophosphate (imp)	5	0.026861	0.0319975	0.401205	PPP	P34896	Chen et al.	inosine 5'-monophosphate (imp)	HMDB0000175	ENSG00000176974	SHMT1	FALSE
157802	MR-IVW	SHMT1:P34896:OID20714:v1:Inflammation	SHMT1:P34896:OID20714:v1:Inflammation	GCST90200396	phenylalanine	5	-0.00912836	0.0238803	0.702273	PPP	P34896	Chen et al.	phenylalanine	HMDB0000159	ENSG00000176974	SHMT1	FALSE
157803	MR-IVW	SHMT1:P34896:OID20714:v1:Inflammation	SHMT1:P34896:OID20714:v1:Inflammation	GCST90200397	palmitate (16:0)	5	-0.00146027	0.0238204	0.951118	PPP	P34896	Chen et al.	palmitate (16:0)	HMDB0000220	ENSG00000176974	SHMT1	FALSE
157804	MR-IVW	SHMT1:P34896:OID20714:v1:Inflammation	SHMT1:P34896:OID20714:v1:Inflammation	GCST90200400	nicotinamide	5	-0.0229081	0.0264352	0.386174	PPP	P34896	Chen et al.	nicotinamide	HMDB0001406	ENSG00000176974	SHMT1	FALSE
157805	MR-IVW	SHMT1:P34896:OID20714:v1:Inflammation	SHMT1:P34896:OID20714:v1:Inflammation	GCST90200401	myo-inositol	5	0.0148501	0.0249082	0.551046	PPP	P34896	Chen et al.	myo-inositol	HMDB0000211	ENSG00000176974	SHMT1	FALSE
157806	MR-IVW	SHMT1:P34896:OID20714:v1:Inflammation	SHMT1:P34896:OID20714:v1:Inflammation	GCST90200403	citrulline	5	-0.0530095	0.0239827	0.027083	PPP	P34896	Chen et al.	citrulline	HMDB0000904	ENSG00000176974	SHMT1	FALSE
157807	MR-IVW	SHMT1:P34896:OID20714:v1:Inflammation	SHMT1:P34896:OID20714:v1:Inflammation	GCST90200404	ornithine	5	-0.0437514	0.0238407	0.0664831	PPP	P34896	Chen et al.	ornithine	HMDB0000214	ENSG00000176974	SHMT1	FALSE
157808	MR-IVW	SHMT1:P34896:OID20714:v1:Inflammation	SHMT1:P34896:OID20714:v1:Inflammation	GCST90200405	retinol (vitamin a)	5	0.013823	0.0238526	0.562238	PPP	P34896	Chen et al.	retinol (vitamin a)	HMDB0000305	ENSG00000176974	SHMT1	FALSE
157809	MR-IVW	SHMT1:P34896:OID20714:v1:Inflammation	SHMT1:P34896:OID20714:v1:Inflammation	GCST90200406	1-methylnicotinamide	5	-0.0410985	0.0239286	0.0858799	PPP	P34896	Chen et al.	1-methylnicotinamide	HMDB0000699	ENSG00000176974	SHMT1	FALSE
157810	MR-IVW	SHMT1:P34896:OID20714:v1:Inflammation	SHMT1:P34896:OID20714:v1:Inflammation	GCST90200407	uridine	5	-0.0469876	0.0238433	0.0487602	PPP	P34896	Chen et al.	uridine	HMDB0000296	ENSG00000176974	SHMT1	FALSE
157811	MR-IVW	SHMT1:P34896:OID20714:v1:Inflammation	SHMT1:P34896:OID20714:v1:Inflammation	GCST90200410	phytanate	5	0.0193409	0.0238871	0.418124	PPP	P34896	Chen et al.	phytanate	HMDB0000801	ENSG00000176974	SHMT1	FALSE
157812	MR-IVW	SHMT1:P34896:OID20714:v1:Inflammation	SHMT1:P34896:OID20714:v1:Inflammation	GCST90200412	glutamate	5	0.0577109	0.0283358	0.0416823	PPP	P34896	Chen et al.	glutamate	HMDB0000148	ENSG00000176974	SHMT1	FALSE
157813	MR-IVW	SHMT1:P34896:OID20714:v1:Inflammation	SHMT1:P34896:OID20714:v1:Inflammation	GCST90200413	2'-deoxyuridine	5	-0.0198038	0.0267845	0.459681	PPP	P34896	Chen et al.	2'-deoxyuridine	HMDB0000012	ENSG00000176974	SHMT1	FALSE
157814	MR-IVW	SHMT1:P34896:OID20714:v1:Inflammation	SHMT1:P34896:OID20714:v1:Inflammation	GCST90200415	serine	5	0.0117943	0.0238174	0.620462	PPP	P34896	Chen et al.	serine	HMDB0000187	ENSG00000176974	SHMT1	TRUE
157815	MR-IVW	SHMT1:P34896:OID20714:v1:Inflammation	SHMT1:P34896:OID20714:v1:Inflammation	GCST90200417	urea	5	-0.00195809	0.0238653	0.934609	PPP	P34896	Chen et al.	urea	HMDB0000294	ENSG00000176974	SHMT1	FALSE
157816	MR-IVW	SHMT1:P34896:OID20714:v1:Inflammation	SHMT1:P34896:OID20714:v1:Inflammation	GCST90200418	pyridoxal	5	-0.0104183	0.0242738	0.667778	PPP	P34896	Chen et al.	pyridoxal	HMDB0001545	ENSG00000176974	SHMT1	FALSE
157817	MR-IVW	SHMT1:P34896:OID20714:v1:Inflammation	SHMT1:P34896:OID20714:v1:Inflammation	GCST90200419	glutamine	5	-0.04474	0.0238432	0.0605969	PPP	P34896	Chen et al.	glutamine	HMDB0000641	ENSG00000176974	SHMT1	FALSE
157818	MR-IVW	SHMT1:P34896:OID20714:v1:Inflammation	SHMT1:P34896:OID20714:v1:Inflammation	GCST90200422	serotonin	5	0.0467978	0.0268934	0.0818373	PPP	P34896	Chen et al.	serotonin	HMDB0000259	ENSG00000176974	SHMT1	FALSE
157819	MR-IVW	SHMT1:P34896:OID20714:v1:Inflammation	SHMT1:P34896:OID20714:v1:Inflammation	GCST90200423	spermidine	5	0.0207443	0.0279436	0.457868	PPP	P34896	Chen et al.	spermidine	HMDB0001257	ENSG00000176974	SHMT1	FALSE
157820	MR-IVW	SHMT1:P34896:OID20714:v1:Inflammation	SHMT1:P34896:OID20714:v1:Inflammation	GCST90200427	tyrosine	5	0.0468702	0.023845	0.049343	PPP	P34896	Chen et al.	tyrosine	HMDB0000158	ENSG00000176974	SHMT1	FALSE
157821	MR-IVW	SHMT1:P34896:OID20714:v1:Inflammation	SHMT1:P34896:OID20714:v1:Inflammation	GCST90200429	cytidine	5	0.0181996	0.0247509	0.46215	PPP	P34896	Chen et al.	cytidine	HMDB0000089	ENSG00000176974	SHMT1	FALSE
157822	MR-IVW	SHMT1:P34896:OID20714:v1:Inflammation	SHMT1:P34896:OID20714:v1:Inflammation	GCST90200430	pyruvate	5	-0.0113068	0.0243478	0.64237	PPP	P34896	Chen et al.	pyruvate	HMDB0000243	ENSG00000176974	SHMT1	FALSE
157823	MR-IVW	SHMT1:P34896:OID20714:v1:Inflammation	SHMT1:P34896:OID20714:v1:Inflammation	GCST90200431	alanine	5	-0.0176645	0.0238266	0.458464	PPP	P34896	Chen et al.	alanine	HMDB0000161	ENSG00000176974	SHMT1	FALSE
157824	MR-IVW	SHMT1:P34896:OID20714:v1:Inflammation	SHMT1:P34896:OID20714:v1:Inflammation	GCST90200432	threonine	5	-0.0543715	0.0238549	0.0226516	PPP	P34896	Chen et al.	threonine	HMDB0000167	ENSG00000176974	SHMT1	FALSE
157825	MR-IVW	SHMT1:P34896:OID20714:v1:Inflammation	SHMT1:P34896:OID20714:v1:Inflammation	GCST90200437	fructose	5	-0.022486	0.0259738	0.386644	PPP	P34896	Chen et al.	fructose	HMDB0000660	ENSG00000176974	SHMT1	FALSE
157826	MR-IVW	SHMT1:P34896:OID20714:v1:Inflammation	SHMT1:P34896:OID20714:v1:Inflammation	GCST90200438	alpha-ketobutyrate	5	-0.013513	0.0239307	0.572297	PPP	P34896	Chen et al.	alpha-ketobutyrate	HMDB0000005	ENSG00000176974	SHMT1	FALSE
157827	MR-IVW	SHMT1:P34896:OID20714:v1:Inflammation	SHMT1:P34896:OID20714:v1:Inflammation	GCST90200439	cysteine	5	-0.0311209	0.0245684	0.205261	PPP	P34896	Chen et al.	cysteine	HMDB0000574	ENSG00000176974	SHMT1	FALSE
157828	MR-IVW	SHMT1:P34896:OID20714:v1:Inflammation	SHMT1:P34896:OID20714:v1:Inflammation	GCST90200440	glucose	5	0.0126598	0.0248828	0.61091	PPP	P34896	Chen et al.	glucose	HMDB0000122	ENSG00000176974	SHMT1	FALSE
157829	MR-IVW	SHMT1:P34896:OID20714:v1:Inflammation	SHMT1:P34896:OID20714:v1:Inflammation	GCST90200441	tryptophan	5	0.0230736	0.02387	0.333726	PPP	P34896	Chen et al.	tryptophan	HMDB0000929	ENSG00000176974	SHMT1	FALSE
157830	MR-IVW	SHMT1:P34896:OID20714:v1:Inflammation	SHMT1:P34896:OID20714:v1:Inflammation	GCST90200442	valine	5	0.0101165	0.0238527	0.671477	PPP	P34896	Chen et al.	valine	HMDB0000883	ENSG00000176974	SHMT1	FALSE
157831	MR-IVW	SHMT1:P34896:OID20714:v1:Inflammation	SHMT1:P34896:OID20714:v1:Inflammation	GCST90200444	dihydroorotate	5	-0.0144119	0.0239282	0.546976	PPP	P34896	Chen et al.	dihydroorotate	HMDB03349	ENSG00000176974	SHMT1	FALSE
157832	MR-IVW	SHMT1:P34896:OID20714:v1:Inflammation	SHMT1:P34896:OID20714:v1:Inflammation	GCST90200447	maltose	5	-0.00659834	0.0271797	0.808186	PPP	P34896	Chen et al.	maltose	HMDB0000163	ENSG00000176974	SHMT1	FALSE
157833	MR-IVW	SHMT1:P34896:OID20714:v1:Inflammation	SHMT1:P34896:OID20714:v1:Inflammation	GCST90200452	asparagine	5	-0.0220945	0.0238557	0.354355	PPP	P34896	Chen et al.	asparagine	HMDB0000168	ENSG00000176974	SHMT1	FALSE
157834	MR-IVW	SHMT1:P34896:OID20714:v1:Inflammation	SHMT1:P34896:OID20714:v1:Inflammation	GCST90200455	alpha-ketoglutarate	5	0.0108229	0.0244199	0.657621	PPP	P34896	Chen et al.	alpha-ketoglutarate	HMDB0000208	ENSG00000176974	SHMT1	FALSE
157835	MR-IVW	SHMT1:P34896:OID20714:v1:Inflammation	SHMT1:P34896:OID20714:v1:Inflammation	GCST90200680	5-acetylamino-6-formylamino-3-methyluracil	5	0.0032956	0.0248487	0.894489	PPP	P34896	Chen et al.	5-acetylamino-6-formylamino-3-methyluracil	HMDB0011105	ENSG00000176974	SHMT1	FALSE
157836	MR-IVW	SHMT1:P34896:OID20714:v1:Inflammation	SHMT1:P34896:OID20714:v1:Inflammation	GCST90200684	n-acetyl-aspartyl-glutamate (naag)	5	0.018582	0.0246769	0.451442	PPP	P34896	Chen et al.	n-acetyl-aspartyl-glutamate (naag)	HMDB0001067	ENSG00000176974	SHMT1	FALSE
157837	MR-IVW	SHMT1:P34896:OID20714:v1:Inflammation	SHMT1:P34896:OID20714:v1:Inflammation	GCST90200687	bilirubin (e,z or z,e)*	5	-0.0242752	0.0260695	0.351763	PPP	P34896	Chen et al.	bilirubin (e,z or z,e)*	HMDB0000488	ENSG00000176974	SHMT1	FALSE
157838	MR-IVW	SHMT1:P34896:OID20714:v1:Inflammation	SHMT1:P34896:OID20714:v1:Inflammation	GCST90200691	n-delta-acetylornithine	5	0.0185517	0.0242097	0.443502	PPP	P34896	Chen et al.	n-delta-acetylornithine	HMDB0003357	ENSG00000176974	SHMT1	FALSE
157839	MR-IVW	SHMT1:P34896:OID20714:v1:Inflammation	SHMT1:P34896:OID20714:v1:Inflammation	GCST90200704	bilirubin (z,z)	5	-0.0091527	0.0263847	0.728671	PPP	P34896	Chen et al.	bilirubin (z,z)	HMDB0000054	ENSG00000176974	SHMT1	FALSE
157840	MR-IVW	SHMT1:P34896:OID20714:v1:Inflammation	SHMT1:P34896:OID20714:v1:Inflammation	GCST90200706	biliverdin	5	-0.00111544	0.0263175	0.966193	PPP	P34896	Chen et al.	biliverdin	HMDB0001008	ENSG00000176974	SHMT1	FALSE
157841	MR-IVW	SHMT1:P34896:OID20714:v1:Inflammation	SHMT1:P34896:OID20714:v1:Inflammation	GCST90200707	glycine	5	-0.0306602	0.0238308	0.198242	PPP	P34896	Chen et al.	glycine	HMDB0000123	ENSG00000176974	SHMT1	TRUE
157842	MR-IVW	SHMT1:P34896:OID20714:v1:Inflammation	SHMT1:P34896:OID20714:v1:Inflammation	M00053	glutamine	5	-0.0499182	0.0353251	0.157623	PPP	P34896	Shin et al.	glutamine	HMDB0000641	ENSG00000176974	SHMT1	FALSE
157843	MR-IVW	SHMT1:P34896:OID20714:v1:Inflammation	SHMT1:P34896:OID20714:v1:Inflammation	M00054	tryptophan	5	-0.00111889	0.0509645	0.982484	PPP	P34896	Shin et al.	tryptophan	HMDB0000929	ENSG00000176974	SHMT1	FALSE
157844	MR-IVW	SHMT1:P34896:OID20714:v1:Inflammation	SHMT1:P34896:OID20714:v1:Inflammation	M00059	histidine	5	-0.0135287	0.0356113	0.70402	PPP	P34896	Shin et al.	histidine	HMDB0000177	ENSG00000176974	SHMT1	FALSE
157845	MR-IVW	SHMT1:P34896:OID20714:v1:Inflammation	SHMT1:P34896:OID20714:v1:Inflammation	M00063	cholesterol	5	-0.00575956	0.0353418	0.870544	PPP	P34896	Shin et al.	cholesterol	HMDB0000067	ENSG00000176974	SHMT1	FALSE
157846	MR-IVW	SHMT1:P34896:OID20714:v1:Inflammation	SHMT1:P34896:OID20714:v1:Inflammation	M00064	phenylalanine	5	0.000549864	0.0472069	0.990706	PPP	P34896	Shin et al.	phenylalanine	HMDB0000159	ENSG00000176974	SHMT1	FALSE
157847	MR-IVW	SHMT1:P34896:OID20714:v1:Inflammation	SHMT1:P34896:OID20714:v1:Inflammation	M00555	adenosine	5	0.0183688	0.0353912	0.603746	PPP	P34896	Shin et al.	adenosine	HMDB0000050	ENSG00000176974	SHMT1	FALSE
157848	MR-IVW	SHMT1:P34896:OID20714:v1:Inflammation	SHMT1:P34896:OID20714:v1:Inflammation	M00577	fructose	5	-0.0763192	0.0354159	0.0311662	PPP	P34896	Shin et al.	fructose	HMDB0000660	ENSG00000176974	SHMT1	FALSE
157849	MR-IVW	SHMT1:P34896:OID20714:v1:Inflammation	SHMT1:P34896:OID20714:v1:Inflammation	M00599	pyruvate	5	-0.0130356	0.0394993	0.741385	PPP	P34896	Shin et al.	pyruvate	HMDB0000243	ENSG00000176974	SHMT1	FALSE
157850	MR-IVW	SHMT1:P34896:OID20714:v1:Inflammation	SHMT1:P34896:OID20714:v1:Inflammation	M00606	uridine	5	-0.0613409	0.0353691	0.0828632	PPP	P34896	Shin et al.	uridine	HMDB0000296	ENSG00000176974	SHMT1	FALSE
157851	MR-IVW	SHMT1:P34896:OID20714:v1:Inflammation	SHMT1:P34896:OID20714:v1:Inflammation	M01105	linoleate (18:2n6)	5	-0.0311442	0.0570362	0.585036	PPP	P34896	Shin et al.	linoleate (18:2n6)	HMDB0006270,HMDB0000673	ENSG00000176974	SHMT1	FALSE
157852	MR-IVW	SHMT1:P34896:OID20714:v1:Inflammation	SHMT1:P34896:OID20714:v1:Inflammation	M01110	arachidonate (20:4n6)	5	-0.0437682	0.0401029	0.275098	PPP	P34896	Shin et al.	arachidonate (20:4n6)	HMDB0001043	ENSG00000176974	SHMT1	FALSE
157853	MR-IVW	SHMT1:P34896:OID20714:v1:Inflammation	SHMT1:P34896:OID20714:v1:Inflammation	M01123	inosine	5	0.0581529	0.0590257	0.32452	PPP	P34896	Shin et al.	inosine	HMDB0000195	ENSG00000176974	SHMT1	FALSE
157854	MR-IVW	SHMT1:P34896:OID20714:v1:Inflammation	SHMT1:P34896:OID20714:v1:Inflammation	M01284	threonine	5	0.027866	0.0402216	0.488428	PPP	P34896	Shin et al.	threonine	HMDB0000167	ENSG00000176974	SHMT1	FALSE
157855	MR-IVW	SHMT1:P34896:OID20714:v1:Inflammation	SHMT1:P34896:OID20714:v1:Inflammation	M01299	tyrosine	5	0.0180824	0.0382769	0.636634	PPP	P34896	Shin et al.	tyrosine	HMDB0000158	ENSG00000176974	SHMT1	FALSE
157856	MR-IVW	SHMT1:P34896:OID20714:v1:Inflammation	SHMT1:P34896:OID20714:v1:Inflammation	M01302	methionine	5	0.0635696	0.0353863	0.0724235	PPP	P34896	Shin et al.	methionine	HMDB0000696	ENSG00000176974	SHMT1	FALSE
157857	MR-IVW	SHMT1:P34896:OID20714:v1:Inflammation	SHMT1:P34896:OID20714:v1:Inflammation	M01336	palmitate (16:0)	5	-0.0568601	0.0445356	0.201697	PPP	P34896	Shin et al.	palmitate (16:0)	HMDB0000220	ENSG00000176974	SHMT1	FALSE
157858	MR-IVW	SHMT1:P34896:OID20714:v1:Inflammation	SHMT1:P34896:OID20714:v1:Inflammation	M01358	stearate (18:0)	5	-0.0400648	0.0353668	0.257283	PPP	P34896	Shin et al.	stearate (18:0)	HMDB0000827	ENSG00000176974	SHMT1	FALSE
157859	MR-IVW	SHMT1:P34896:OID20714:v1:Inflammation	SHMT1:P34896:OID20714:v1:Inflammation	M01493	ornithine	5	-0.0416978	0.0354837	0.239944	PPP	P34896	Shin et al.	ornithine	HMDB0000214	ENSG00000176974	SHMT1	FALSE
157860	MR-IVW	SHMT1:P34896:OID20714:v1:Inflammation	SHMT1:P34896:OID20714:v1:Inflammation	M01508	pantothenate	5	0.013471	0.0358426	0.707037	PPP	P34896	Shin et al.	pantothenate	HMDB0000210	ENSG00000176974	SHMT1	FALSE
157861	MR-IVW	SHMT1:P34896:OID20714:v1:Inflammation	SHMT1:P34896:OID20714:v1:Inflammation	M01564	citrate	5	0.0216315	0.0396854	0.585704	PPP	P34896	Shin et al.	citrate	HMDB0000094	ENSG00000176974	SHMT1	FALSE
157862	MR-IVW	SHMT1:P34896:OID20714:v1:Inflammation	SHMT1:P34896:OID20714:v1:Inflammation	M01638	arginine	5	0.00720183	0.0359859	0.84138	PPP	P34896	Shin et al.	arginine	HMDB0000517	ENSG00000176974	SHMT1	FALSE
157863	MR-IVW	SHMT1:P34896:OID20714:v1:Inflammation	SHMT1:P34896:OID20714:v1:Inflammation	M01640	ascorbate (vitamin c)	5	-0.00390326	0.0667788	0.95339	PPP	P34896	Shin et al.	ascorbate (vitamin c)	HMDB0000044	ENSG00000176974	SHMT1	FALSE
157864	MR-IVW	SHMT1:P34896:OID20714:v1:Inflammation	SHMT1:P34896:OID20714:v1:Inflammation	M01649	valine	5	-0.0071654	0.0353587	0.83941	PPP	P34896	Shin et al.	valine	HMDB0000883	ENSG00000176974	SHMT1	FALSE
157865	MR-IVW	SHMT1:P34896:OID20714:v1:Inflammation	SHMT1:P34896:OID20714:v1:Inflammation	M01670	urea	5	0.0634815	0.0442118	0.151045	PPP	P34896	Shin et al.	urea	HMDB0000294	ENSG00000176974	SHMT1	FALSE
157866	MR-IVW	SHMT1:P34896:OID20714:v1:Inflammation	SHMT1:P34896:OID20714:v1:Inflammation	M01712	cortisol	5	-0.0156424	0.0369986	0.672454	PPP	P34896	Shin et al.	cortisol	HMDB0000063	ENSG00000176974	SHMT1	FALSE
157867	MR-IVW	SHMT1:P34896:OID20714:v1:Inflammation	SHMT1:P34896:OID20714:v1:Inflammation	M01827	riboflavin (vitamin b2)	5	-0.137412	0.0889559	0.122413	PPP	P34896	Shin et al.	riboflavin (vitamin b2)	HMDB0000244	ENSG00000176974	SHMT1	FALSE
157868	MR-IVW	SHMT1:P34896:OID20714:v1:Inflammation	SHMT1:P34896:OID20714:v1:Inflammation	M02132	citrulline	5	0.0704545	0.0502825	0.161162	PPP	P34896	Shin et al.	citrulline	HMDB0000904	ENSG00000176974	SHMT1	FALSE
157869	MR-IVW	SHMT1:P34896:OID20714:v1:Inflammation	SHMT1:P34896:OID20714:v1:Inflammation	M02137	biliverdin	5	-0.0252592	0.0383615	0.510248	PPP	P34896	Shin et al.	biliverdin	HMDB0001008	ENSG00000176974	SHMT1	FALSE
157870	MR-IVW	SHMT1:P34896:OID20714:v1:Inflammation	SHMT1:P34896:OID20714:v1:Inflammation	M02342	serotonin (5ht)	5	0.0509425	0.0398543	0.201172	PPP	P34896	Shin et al.	serotonin (5ht)	HMDB0000259	ENSG00000176974	SHMT1	FALSE
157871	MR-IVW	SHMT1:P34896:OID20714:v1:Inflammation	SHMT1:P34896:OID20714:v1:Inflammation	M03147	xanthine	5	-0.039885	0.0424668	0.347626	PPP	P34896	Shin et al.	xanthine	HMDB0000292	ENSG00000176974	SHMT1	FALSE
157872	MR-IVW	SHMT1:P34896:OID20714:v1:Inflammation	SHMT1:P34896:OID20714:v1:Inflammation	M11438	phosphate	5	-0.0265131	0.0354015	0.453901	PPP	P34896	Shin et al.	phosphate	HMDB0001429	ENSG00000176974	SHMT1	FALSE
157873	MR-IVW	SHMT1:P34896:OID20714:v1:Inflammation	SHMT1:P34896:OID20714:v1:Inflammation	M15122	glycerol	5	-0.0097476	0.0475847	0.837691	PPP	P34896	Shin et al.	glycerol	HMDB0000131	ENSG00000176974	SHMT1	FALSE
157874	MR-IVW	SHMT1:P34896:OID20714:v1:Inflammation	SHMT1:P34896:OID20714:v1:Inflammation	M15488	acetylphosphate	5	0.0183688	0.0353912	0.603746	PPP	P34896	Shin et al.	acetylphosphate	HMDB0001494	ENSG00000176974	SHMT1	FALSE
157875	MR-IVW	SHMT1:P34896:OID20714:v1:Inflammation	SHMT1:P34896:OID20714:v1:Inflammation	M15506	choline	5	-0.038169	0.0712439	0.59213	PPP	P34896	Shin et al.	choline	HMDB0000097	ENSG00000176974	SHMT1	FALSE
157876	MR-IVW	SHMT1:P34896:OID20714:v1:Inflammation	SHMT1:P34896:OID20714:v1:Inflammation	M15630	n-acetylornithine	5	-0.0119281	0.0358803	0.739556	PPP	P34896	Shin et al.	n-acetylornithine	HMDB0003357	ENSG00000176974	SHMT1	FALSE
157877	MR-IVW	SHMT1:P34896:OID20714:v1:Inflammation	SHMT1:P34896:OID20714:v1:Inflammation	M15677	3-methylhistidine	5	-0.0400723	0.04089	0.327085	PPP	P34896	Shin et al.	3-methylhistidine	HMDB0000479	ENSG00000176974	SHMT1	FALSE
157878	MR-IVW	SHMT1:P34896:OID20714:v1:Inflammation	SHMT1:P34896:OID20714:v1:Inflammation	M15990	glycerophosphorylcholine (gpc)	5	-0.0967464	0.0368188	0.00859795	PPP	P34896	Shin et al.	glycerophosphorylcholine (gpc)	HMDB0000086	ENSG00000176974	SHMT1	FALSE
157879	MR-IVW	SHMT1:P34896:OID20714:v1:Inflammation	SHMT1:P34896:OID20714:v1:Inflammation	M15996	aspartate	5	0.0547979	0.0355459	0.123168	PPP	P34896	Shin et al.	aspartate	HMDB0000191	ENSG00000176974	SHMT1	FALSE
157880	MR-IVW	SHMT1:P34896:OID20714:v1:Inflammation	SHMT1:P34896:OID20714:v1:Inflammation	M18254	paraxanthine	5	-0.0302921	0.0486414	0.533439	PPP	P34896	Shin et al.	paraxanthine	HMDB0001860	ENSG00000176974	SHMT1	FALSE
157881	MR-IVW	SHMT1:P34896:OID20714:v1:Inflammation	SHMT1:P34896:OID20714:v1:Inflammation	M18467	eicosapentaenoate (epa; 20:5n3)	5	-0.0693966	0.035334	0.0495284	PPP	P34896	Shin et al.	eicosapentaenoate (epa; 20:5n3)	HMDB0001999	ENSG00000176974	SHMT1	FALSE
157882	MR-IVW	SHMT1:P34896:OID20714:v1:Inflammation	SHMT1:P34896:OID20714:v1:Inflammation	M18474	estrone 3-sulfate	5	-0.0951404	0.100133	0.342043	PPP	P34896	Shin et al.	estrone 3-sulfate	HMDB0001425	ENSG00000176974	SHMT1	FALSE
157883	MR-IVW	SHMT1:P34896:OID20714:v1:Inflammation	SHMT1:P34896:OID20714:v1:Inflammation	M18494	taurochenodeoxycholate	5	-0.0975197	0.0523846	0.0626579	PPP	P34896	Shin et al.	taurochenodeoxycholate	HMDB0000951	ENSG00000176974	SHMT1	FALSE
157884	MR-IVW	SHMT1:P34896:OID20714:v1:Inflammation	SHMT1:P34896:OID20714:v1:Inflammation	M19323	docosahexaenoate (dha; 22:6n3)	5	-0.038166	0.0353331	0.280063	PPP	P34896	Shin et al.	docosahexaenoate (dha; 22:6n3)	HMDB0002183	ENSG00000176974	SHMT1	FALSE
157885	MR-IVW	SHMT1:P34896:OID20714:v1:Inflammation	SHMT1:P34896:OID20714:v1:Inflammation	M19934	myo-inositol	5	0.044894	0.0353702	0.204348	PPP	P34896	Shin et al.	myo-inositol	HMDB0000211	ENSG00000176974	SHMT1	FALSE
157886	MR-IVW	SHMT1:P34896:OID20714:v1:Inflammation	SHMT1:P34896:OID20714:v1:Inflammation	M20489	glucose	5	0.0114224	0.0354406	0.747228	PPP	P34896	Shin et al.	glucose	HMDB0000122	ENSG00000176974	SHMT1	FALSE
157887	MR-IVW	SHMT1:P34896:OID20714:v1:Inflammation	SHMT1:P34896:OID20714:v1:Inflammation	M21044	2-hydroxybutyrate (ahb)	5	-0.00822865	0.0353412	0.81589	PPP	P34896	Shin et al.	2-hydroxybutyrate (ahb)	HMDB0000008	ENSG00000176974	SHMT1	FALSE
157888	MR-IVW	SHMT1:P34896:OID20714:v1:Inflammation	SHMT1:P34896:OID20714:v1:Inflammation	M22189	palmitoylcarnitine (c16)	5	-0.0109969	0.0528241	0.835089	PPP	P34896	Shin et al.	palmitoylcarnitine (c16)	HMDB0000222	ENSG00000176974	SHMT1	FALSE
157889	MR-IVW	SHMT1:P34896:OID20714:v1:Inflammation	SHMT1:P34896:OID20714:v1:Inflammation	M22842	cholate	5	0.00588297	0.0405364	0.88461	PPP	P34896	Shin et al.	cholate	HMDB0000619	ENSG00000176974	SHMT1	FALSE
157890	MR-IVW	SHMT1:P34896:OID20714:v1:Inflammation	SHMT1:P34896:OID20714:v1:Inflammation	M27716	bilirubin (z,z)	5	0.00829059	0.038491	0.829463	PPP	P34896	Shin et al.	bilirubin (z,z)	HMDB0000054	ENSG00000176974	SHMT1	FALSE
157891	MR-IVW	SHMT1:P34896:OID20714:v1:Inflammation	SHMT1:P34896:OID20714:v1:Inflammation	M27718	creatine	5	0.0481517	0.0357921	0.178523	PPP	P34896	Shin et al.	creatine	HMDB0000064	ENSG00000176974	SHMT1	FALSE
157892	MR-IVW	SHMT1:P34896:OID20714:v1:Inflammation	SHMT1:P34896:OID20714:v1:Inflammation	M31453	cysteine	5	-0.0438975	0.0412934	0.287753	PPP	P34896	Shin et al.	cysteine	HMDB0000574	ENSG00000176974	SHMT1	FALSE
157893	MR-IVW	SHMT1:P34896:OID20714:v1:Inflammation	SHMT1:P34896:OID20714:v1:Inflammation	M31454	cystine	5	0.0949534	0.0818109	0.245786	PPP	P34896	Shin et al.	cystine	HMDB0000192	ENSG00000176974	SHMT1	FALSE
157894	MR-IVW	SHMT1:P34896:OID20714:v1:Inflammation	SHMT1:P34896:OID20714:v1:Inflammation	M32198	acetylcarnitine (c2)	5	0.0339425	0.0433023	0.433128	PPP	P34896	Shin et al.	acetylcarnitine (c2)	HMDB0000201	ENSG00000176974	SHMT1	FALSE
157895	MR-IVW	SHMT1:P34896:OID20714:v1:Inflammation	SHMT1:P34896:OID20714:v1:Inflammation	M32315	serine	5	-0.00718783	0.0431434	0.867682	PPP	P34896	Shin et al.	serine	HMDB0000187	ENSG00000176974	SHMT1	TRUE
157896	MR-IVW	SHMT1:P34896:OID20714:v1:Inflammation	SHMT1:P34896:OID20714:v1:Inflammation	M32319	trans-4-hydroxyproline	5	0.0466428	0.0416171	0.26239	PPP	P34896	Shin et al.	trans-4-hydroxyproline	HMDB0000725	ENSG00000176974	SHMT1	FALSE
157897	MR-IVW	SHMT1:P34896:OID20714:v1:Inflammation	SHMT1:P34896:OID20714:v1:Inflammation	M32322	glutamate	5	-0.00377487	0.0420624	0.92849	PPP	P34896	Shin et al.	glutamate	HMDB0000148	ENSG00000176974	SHMT1	FALSE
157898	MR-IVW	SHMT1:P34896:OID20714:v1:Inflammation	SHMT1:P34896:OID20714:v1:Inflammation	M32338	glycine	5	0.000609671	0.0353651	0.986246	PPP	P34896	Shin et al.	glycine	HMDB0000123	ENSG00000176974	SHMT1	TRUE
157899	MR-IVW	SHMT1:P34896:OID20714:v1:Inflammation	SHMT1:P34896:OID20714:v1:Inflammation	M32339	alanine	5	0.0109443	0.036711	0.765612	PPP	P34896	Shin et al.	alanine	HMDB0000161	ENSG00000176974	SHMT1	FALSE
157900	MR-IVW	SHMT1:P34896:OID20714:v1:Inflammation	SHMT1:P34896:OID20714:v1:Inflammation	M32425	dehydroepiandrosterone sulfate (dhea-s)	5	-0.0512336	0.0353873	0.147674	PPP	P34896	Shin et al.	dehydroepiandrosterone sulfate (dhea-s)	HMDB0001032	ENSG00000176974	SHMT1	FALSE
157901	MR-IVW	SHMT1:P34896:OID20714:v1:Inflammation	SHMT1:P34896:OID20714:v1:Inflammation	M32458	oleamide	5	0.0607903	0.0365749	0.096497	PPP	P34896	Shin et al.	oleamide	HMDB0002117	ENSG00000176974	SHMT1	FALSE
157902	MR-IVW	SHMT1:P34896:OID20714:v1:Inflammation	SHMT1:P34896:OID20714:v1:Inflammation	M32593	heme	5	-0.00519054	0.039305	0.894938	PPP	P34896	Shin et al.	heme	HMDB0003178	ENSG00000176974	SHMT1	FALSE
157903	MR-IVW	SHMT1:P34896:OID20714:v1:Inflammation	SHMT1:P34896:OID20714:v1:Inflammation	M33453	alpha-ketoglutarate	5	-0.0144058	0.0470484	0.759459	PPP	P34896	Shin et al.	alpha-ketoglutarate	HMDB0000208	ENSG00000176974	SHMT1	FALSE
157904	MR-IVW	SHMT1:P34896:OID20714:v1:Inflammation	SHMT1:P34896:OID20714:v1:Inflammation	M34106	bilirubin (e,z or z,e)*	5	-0.0868028	0.0487257	0.0748376	PPP	P34896	Shin et al.	bilirubin (e,z or z,e)*	HMDB0000488	ENSG00000176974	SHMT1	FALSE
157905	MR-IVW	SHMT1:P34896:OID20714:v1:Inflammation	SHMT1:P34896:OID20714:v1:Inflammation	M34283	asparagine	5	0.0263256	0.0354611	0.457858	PPP	P34896	Shin et al.	asparagine	HMDB0000168	ENSG00000176974	SHMT1	FALSE
157906	MR-IVW	SHMT1:P34896:OID20714:v1:Inflammation	SHMT1:P34896:OID20714:v1:Inflammation	bioa_001	alanine	5	-0.0100193	0.0104249	0.336502	PPP	P34896	Lotta et al.	alanine	HMDB0000161	ENSG00000176974	SHMT1	FALSE
157907	MR-IVW	SHMT1:P34896:OID20714:v1:Inflammation	SHMT1:P34896:OID20714:v1:Inflammation	bioa_002	arginine	5	0.0147085	0.0173045	0.395337	PPP	P34896	Lotta et al.	arginine	HMDB0000517	ENSG00000176974	SHMT1	FALSE
157908	MR-IVW	SHMT1:P34896:OID20714:v1:Inflammation	SHMT1:P34896:OID20714:v1:Inflammation	bioa_003	asparagine	5	0.023575	0.0172483	0.171686	PPP	P34896	Lotta et al.	asparagine	HMDB0000168	ENSG00000176974	SHMT1	FALSE
157909	MR-IVW	SHMT1:P34896:OID20714:v1:Inflammation	SHMT1:P34896:OID20714:v1:Inflammation	bioa_004	aspartate	5	0.0208051	0.020811	0.317448	PPP	P34896	Lotta et al.	aspartate	HMDB0000191	ENSG00000176974	SHMT1	FALSE
157910	MR-IVW	SHMT1:P34896:OID20714:v1:Inflammation	SHMT1:P34896:OID20714:v1:Inflammation	bioa_005	citrulline	5	0.0102624	0.0189077	0.587293	PPP	P34896	Lotta et al.	citrulline	HMDB0000904	ENSG00000176974	SHMT1	FALSE
157911	MR-IVW	SHMT1:P34896:OID20714:v1:Inflammation	SHMT1:P34896:OID20714:v1:Inflammation	bioa_006	glutamine	5	0.00861025	0.0103759	0.406634	PPP	P34896	Lotta et al.	glutamine	HMDB0000641	ENSG00000176974	SHMT1	FALSE
157912	MR-IVW	SHMT1:P34896:OID20714:v1:Inflammation	SHMT1:P34896:OID20714:v1:Inflammation	bioa_007	glutamate	5	0.00444331	0.0220037	0.839968	PPP	P34896	Lotta et al.	glutamate	HMDB0000148	ENSG00000176974	SHMT1	FALSE
157913	MR-IVW	SHMT1:P34896:OID20714:v1:Inflammation	SHMT1:P34896:OID20714:v1:Inflammation	bioa_008	glycine	5	0.0190784	0.016743	0.254501	PPP	P34896	Lotta et al.	glycine	HMDB0000123	ENSG00000176974	SHMT1	TRUE
157914	MR-IVW	SHMT1:P34896:OID20714:v1:Inflammation	SHMT1:P34896:OID20714:v1:Inflammation	bioa_009	histidine	5	-0.00627272	0.0106709	0.556645	PPP	P34896	Lotta et al.	histidine	HMDB0000177	ENSG00000176974	SHMT1	FALSE
157915	MR-IVW	SHMT1:P34896:OID20714:v1:Inflammation	SHMT1:P34896:OID20714:v1:Inflammation	bioa_013	methionine	5	0.0192895	0.0192171	0.31549	PPP	P34896	Lotta et al.	methionine	HMDB0000696	ENSG00000176974	SHMT1	FALSE
157916	MR-IVW	SHMT1:P34896:OID20714:v1:Inflammation	SHMT1:P34896:OID20714:v1:Inflammation	bioa_014	ornithine	5	-0.0163102	0.0172499	0.344391	PPP	P34896	Lotta et al.	ornithine	HMDB0000214	ENSG00000176974	SHMT1	FALSE
157917	MR-IVW	SHMT1:P34896:OID20714:v1:Inflammation	SHMT1:P34896:OID20714:v1:Inflammation	bioa_015	phenylethylamine	5	0.024663	0.0240548	0.30523	PPP	P34896	Lotta et al.	phenylethylamine	HMDB0012275	ENSG00000176974	SHMT1	FALSE
157918	MR-IVW	SHMT1:P34896:OID20714:v1:Inflammation	SHMT1:P34896:OID20714:v1:Inflammation	bioa_016	phenylalanine	5	-0.020883	0.011515	0.0697474	PPP	P34896	Lotta et al.	phenylalanine	HMDB0000159	ENSG00000176974	SHMT1	FALSE
157919	MR-IVW	SHMT1:P34896:OID20714:v1:Inflammation	SHMT1:P34896:OID20714:v1:Inflammation	bioa_018	serine	5	0.0228196	0.0172391	0.185599	PPP	P34896	Lotta et al.	serine	HMDB0000187	ENSG00000176974	SHMT1	TRUE
157920	MR-IVW	SHMT1:P34896:OID20714:v1:Inflammation	SHMT1:P34896:OID20714:v1:Inflammation	bioa_019	threonine	5	-0.0237518	0.0177276	0.180305	PPP	P34896	Lotta et al.	threonine	HMDB0000167	ENSG00000176974	SHMT1	FALSE
157921	MR-IVW	SHMT1:P34896:OID20714:v1:Inflammation	SHMT1:P34896:OID20714:v1:Inflammation	bioa_020	tryptophan	5	-0.0153926	0.0244957	0.529756	PPP	P34896	Lotta et al.	tryptophan	HMDB0000929	ENSG00000176974	SHMT1	FALSE
157922	MR-IVW	SHMT1:P34896:OID20714:v1:Inflammation	SHMT1:P34896:OID20714:v1:Inflammation	bioa_021	tyrosine	5	-0.0120864	0.0103911	0.244768	PPP	P34896	Lotta et al.	tyrosine	HMDB0000158	ENSG00000176974	SHMT1	FALSE
157923	MR-IVW	SHMT1:P34896:OID20714:v1:Inflammation	SHMT1:P34896:OID20714:v1:Inflammation	bioa_022	valine	5	-0.0063251	0.016088	0.694204	PPP	P34896	Lotta et al.	valine	HMDB0000883	ENSG00000176974	SHMT1	FALSE
157924	MR-IVW	SHMT1:P34896:OID20714:v1:Inflammation	SHMT1:P34896:OID20714:v1:Inflammation	bioa_023	n-acetylornithine	5	-0.00590472	0.0173138	0.733073	PPP	P34896	Lotta et al.	n-acetylornithine	HMDB0003357	ENSG00000176974	SHMT1	FALSE
157925	MR-IVW	SHMT1:P34896:OID20714:v1:Inflammation	SHMT1:P34896:OID20714:v1:Inflammation	bioa_030	trans-hydroxyproline	5	-9.70437e-06	0.0172569	0.999551	PPP	P34896	Lotta et al.	trans-hydroxyproline	HMDB0000725	ENSG00000176974	SHMT1	FALSE
157926	MR-IVW	SHMT1:P34896:OID20714:v1:Inflammation	SHMT1:P34896:OID20714:v1:Inflammation	bioa_031	sarcosine	5	0.0113487	0.014523	0.434553	PPP	P34896	Lotta et al.	sarcosine	HMDB0000271	ENSG00000176974	SHMT1	FALSE
157927	MR-IVW	SHMT1:P34896:OID20714:v1:Inflammation	SHMT1:P34896:OID20714:v1:Inflammation	bioa_032	serotonin	5	0.0123065	0.0220644	0.577013	PPP	P34896	Lotta et al.	serotonin	HMDB0000259	ENSG00000176974	SHMT1	FALSE
157928	MR-IVW	SHMT1:P34896:OID20714:v1:Inflammation	SHMT1:P34896:OID20714:v1:Inflammation	bioa_033	spermidine	5	-0.0136404	0.017186	0.427375	PPP	P34896	Lotta et al.	spermidine	HMDB0001257	ENSG00000176974	SHMT1	FALSE
157929	MR-IVW	SHMT1:P34896:OID20714:v1:Inflammation	SHMT1:P34896:OID20714:v1:Inflammation	bior_002	acetylcarnitine (c2)	5	-0.00294424	0.0178032	0.868648	PPP	P34896	Lotta et al.	acetylcarnitine (c2)	HMDB0000201	ENSG00000176974	SHMT1	FALSE
157930	MR-IVW	SHMT1:P34896:OID20714:v1:Inflammation	SHMT1:P34896:OID20714:v1:Inflammation	bior_031	hexadecanoylcarnitine	5	-0.0063622	0.0172512	0.712279	PPP	P34896	Lotta et al.	hexadecanoylcarnitine	HMDB0000222	ENSG00000176974	SHMT1	FALSE
157931	MR-IVW	SHMT1:P34896:OID20714:v1:Inflammation	SHMT1:P34896:OID20714:v1:Inflammation	met-d-Acetate	acetate	5	-0.00110819	0.00650248	0.864676	PPP	P34896	Borges et al.	acetate	HMDB0000042	ENSG00000176974	SHMT1	FALSE
157932	MR-IVW	SHMT1:P34896:OID20714:v1:Inflammation	SHMT1:P34896:OID20714:v1:Inflammation	met-d-Acetoacetate	acetoacetate	5	-0.00386793	0.00727512	0.594957	PPP	P34896	Borges et al.	acetoacetate	HMDB0000060	ENSG00000176974	SHMT1	FALSE
157933	MR-IVW	SHMT1:P34896:OID20714:v1:Inflammation	SHMT1:P34896:OID20714:v1:Inflammation	met-d-Ala	alanine	5	0.015489	0.00773921	0.0453523	PPP	P34896	Borges et al.	alanine	HMDB0000161	ENSG00000176974	SHMT1	FALSE
157934	MR-IVW	SHMT1:P34896:OID20714:v1:Inflammation	SHMT1:P34896:OID20714:v1:Inflammation	met-d-Citrate	citrate	5	-0.00970347	0.00713559	0.173871	PPP	P34896	Borges et al.	citrate	HMDB0000094	ENSG00000176974	SHMT1	FALSE
157935	MR-IVW	SHMT1:P34896:OID20714:v1:Inflammation	SHMT1:P34896:OID20714:v1:Inflammation	met-d-Gln	glutamine	5	-0.0171339	0.00748285	0.0220352	PPP	P34896	Borges et al.	glutamine	HMDB0000641	ENSG00000176974	SHMT1	FALSE
157936	MR-IVW	SHMT1:P34896:OID20714:v1:Inflammation	SHMT1:P34896:OID20714:v1:Inflammation	met-d-Glucose	glucose	5	-0.010385	0.00716625	0.147294	PPP	P34896	Borges et al.	glucose	HMDB0000122	ENSG00000176974	SHMT1	FALSE
157937	MR-IVW	SHMT1:P34896:OID20714:v1:Inflammation	SHMT1:P34896:OID20714:v1:Inflammation	met-d-Gly	glycine	5	0.0160885	0.00664327	0.0154449	PPP	P34896	Borges et al.	glycine	HMDB0000123	ENSG00000176974	SHMT1	TRUE
157938	MR-IVW	SHMT1:P34896:OID20714:v1:Inflammation	SHMT1:P34896:OID20714:v1:Inflammation	met-d-His	histidine	5	-0.00247065	0.00650675	0.704164	PPP	P34896	Borges et al.	histidine	HMDB0000177	ENSG00000176974	SHMT1	FALSE
157939	MR-IVW	SHMT1:P34896:OID20714:v1:Inflammation	SHMT1:P34896:OID20714:v1:Inflammation	met-d-LA	linoleate (18:2n6)	5	-0.0218544	0.00704115	0.00191043	PPP	P34896	Borges et al.	linoleate (18:2n6)	HMDB0006270,HMDB0000673	ENSG00000176974	SHMT1	FALSE
157940	MR-IVW	SHMT1:P34896:OID20714:v1:Inflammation	SHMT1:P34896:OID20714:v1:Inflammation	met-d-Phe	phenylalanine	5	-0.0125701	0.00661076	0.0572422	PPP	P34896	Borges et al.	phenylalanine	HMDB0000159	ENSG00000176974	SHMT1	FALSE
157941	MR-IVW	SHMT1:P34896:OID20714:v1:Inflammation	SHMT1:P34896:OID20714:v1:Inflammation	met-d-Pyruvate	pyruvate	5	0.0278464	0.00685124	4.81508e-05	PPP	P34896	Borges et al.	pyruvate	HMDB0000243	ENSG00000176974	SHMT1	FALSE
157942	MR-IVW	SHMT1:P34896:OID20714:v1:Inflammation	SHMT1:P34896:OID20714:v1:Inflammation	met-d-Tyr	tyrosine	5	-0.00465774	0.00741133	0.529701	PPP	P34896	Borges et al.	tyrosine	HMDB0000158	ENSG00000176974	SHMT1	FALSE
157943	MR-IVW	SHMT1:P34896:OID20714:v1:Inflammation	SHMT1:P34896:OID20714:v1:Inflammation	met-d-Val	valine	5	-0.00163266	0.00650242	0.801749	PPP	P34896	Borges et al.	valine	HMDB0000883	ENSG00000176974	SHMT1	FALSE
157944	MR-IVW	SIRT1:Q96EB6:OID30439:v1:Inflammation_II	SIRT1:Q96EB6:OID30439:v1:Inflammation_II	GCST90199627	n-alpha-acetylornithine	1	-0.226367	0.410079	0.580943	PPP	Q96EB6	Chen et al.	n-alpha-acetylornithine	HMDB0003357	ENSG00000096717	SIRT1	FALSE
157945	MR-IVW	SIRT1:Q96EB6:OID30439:v1:Inflammation_II	SIRT1:Q96EB6:OID30439:v1:Inflammation_II	GCST90199628	3-methylhistidine	1	-0.563499	0.337195	0.094695	PPP	Q96EB6	Chen et al.	3-methylhistidine	HMDB0000479	ENSG00000096717	SIRT1	FALSE
157946	MR-IVW	SIRT1:Q96EB6:OID30439:v1:Inflammation_II	SIRT1:Q96EB6:OID30439:v1:Inflammation_II	GCST90199629	glycerophosphorylcholine (gpc)	1	-0.199915	0.338822	0.555171	PPP	Q96EB6	Chen et al.	glycerophosphorylcholine (gpc)	HMDB0000086	ENSG00000096717	SIRT1	FALSE
157947	MR-IVW	SIRT1:Q96EB6:OID30439:v1:Inflammation_II	SIRT1:Q96EB6:OID30439:v1:Inflammation_II	GCST90199637	n-acetylglutamate	1	0.496451	0.347573	0.153196	PPP	Q96EB6	Chen et al.	n-acetylglutamate	HMDB0001138	ENSG00000096717	SIRT1	FALSE
157948	MR-IVW	SIRT1:Q96EB6:OID30439:v1:Inflammation_II	SIRT1:Q96EB6:OID30439:v1:Inflammation_II	GCST90199651	docosahexaenoate (dha; 22:6n3)	1	-0.238601	0.337446	0.479518	PPP	Q96EB6	Chen et al.	docosahexaenoate (dha; 22:6n3)	HMDB0002183	ENSG00000096717	SIRT1	FALSE
157949	MR-IVW	SIRT1:Q96EB6:OID30439:v1:Inflammation_II	SIRT1:Q96EB6:OID30439:v1:Inflammation_II	GCST90199652	1-stearoyl-2-oleoyl-gps (18:0/18:1)	1	-0.167481	0.342111	0.62445	PPP	Q96EB6	Chen et al.	1-stearoyl-2-oleoyl-gps (18:0/18:1)	HMDB0010163	ENSG00000096717	SIRT1	FALSE
157950	MR-IVW	SIRT1:Q96EB6:OID30439:v1:Inflammation_II	SIRT1:Q96EB6:OID30439:v1:Inflammation_II	GCST90199654	paraxanthine	1	0.242709	0.346764	0.483975	PPP	Q96EB6	Chen et al.	paraxanthine	HMDB0001860	ENSG00000096717	SIRT1	FALSE
157951	MR-IVW	SIRT1:Q96EB6:OID30439:v1:Inflammation_II	SIRT1:Q96EB6:OID30439:v1:Inflammation_II	GCST90199665	n-acetylaspartate (naa)	1	-0.000841579	0.340158	0.998026	PPP	Q96EB6	Chen et al.	n-acetylaspartate (naa)	HMDB0000812	ENSG00000096717	SIRT1	FALSE
157952	MR-IVW	SIRT1:Q96EB6:OID30439:v1:Inflammation_II	SIRT1:Q96EB6:OID30439:v1:Inflammation_II	GCST90199666	palmitoylcarnitine (c16)	1	0.0816025	0.337924	0.809182	PPP	Q96EB6	Chen et al.	palmitoylcarnitine (c16)	HMDB0000222	ENSG00000096717	SIRT1	FALSE
157953	MR-IVW	SIRT1:Q96EB6:OID30439:v1:Inflammation_II	SIRT1:Q96EB6:OID30439:v1:Inflammation_II	GCST90199669	acetylcarnitine (c2)	1	-0.440757	0.337768	0.191923	PPP	Q96EB6	Chen et al.	acetylcarnitine (c2)	HMDB0000201	ENSG00000096717	SIRT1	FALSE
157954	MR-IVW	SIRT1:Q96EB6:OID30439:v1:Inflammation_II	SIRT1:Q96EB6:OID30439:v1:Inflammation_II	GCST90199673	dehydroepiandrosterone sulfate (dhea-s)	1	-0.0137841	0.3385	0.967518	PPP	Q96EB6	Chen et al.	dehydroepiandrosterone sulfate (dhea-s)	HMDB0001032	ENSG00000096717	SIRT1	FALSE
157955	MR-IVW	SIRT1:Q96EB6:OID30439:v1:Inflammation_II	SIRT1:Q96EB6:OID30439:v1:Inflammation_II	GCST90199691	1-methylhistidine	1	-0.27249	0.338528	0.420862	PPP	Q96EB6	Chen et al.	1-methylhistidine	HMDB0000001	ENSG00000096717	SIRT1	FALSE
157956	MR-IVW	SIRT1:Q96EB6:OID30439:v1:Inflammation_II	SIRT1:Q96EB6:OID30439:v1:Inflammation_II	GCST90199845	sphinganine-1-phosphate	1	0.449887	0.340581	0.186521	PPP	Q96EB6	Chen et al.	sphinganine-1-phosphate	HMDB0001383	ENSG00000096717	SIRT1	FALSE
157957	MR-IVW	SIRT1:Q96EB6:OID30439:v1:Inflammation_II	SIRT1:Q96EB6:OID30439:v1:Inflammation_II	GCST90199896	sulfate*	1	-0.087584	0.338457	0.79581	PPP	Q96EB6	Chen et al.	sulfate*	HMDB01448	ENSG00000096717	SIRT1	FALSE
157958	MR-IVW	SIRT1:Q96EB6:OID30439:v1:Inflammation_II	SIRT1:Q96EB6:OID30439:v1:Inflammation_II	GCST90199972	sphingomyelin (d18:1/24:1, d18:2/24:0)*	1	-0.42916	0.337668	0.203745	PPP	Q96EB6	Chen et al.	sphingomyelin (d18:1/24:1, d18:2/24:0)*	HMDB0012107	ENSG00000096717	SIRT1	FALSE
157959	MR-IVW	SIRT1:Q96EB6:OID30439:v1:Inflammation_II	SIRT1:Q96EB6:OID30439:v1:Inflammation_II	GCST90200001	sphingomyelin (d18:1/20:0, d16:1/22:0)*	1	-0.0901107	0.337904	0.789719	PPP	Q96EB6	Chen et al.	sphingomyelin (d18:1/20:0, d16:1/22:0)*	HMDB0012102	ENSG00000096717	SIRT1	FALSE
157960	MR-IVW	SIRT1:Q96EB6:OID30439:v1:Inflammation_II	SIRT1:Q96EB6:OID30439:v1:Inflammation_II	GCST90200049	myristoyl dihydrosphingomyelin (d18:0/14:0)*	1	-0.292833	0.337951	0.386218	PPP	Q96EB6	Chen et al.	myristoyl dihydrosphingomyelin (d18:0/14:0)*	HMDB0012085	ENSG00000096717	SIRT1	FALSE
157961	MR-IVW	SIRT1:Q96EB6:OID30439:v1:Inflammation_II	SIRT1:Q96EB6:OID30439:v1:Inflammation_II	GCST90200056	sphingomyelin (d18:0/18:0, d19:0/17:0)*	1	-0.248646	0.337547	0.46135	PPP	Q96EB6	Chen et al.	sphingomyelin (d18:0/18:0, d19:0/17:0)*	HMDB0012087	ENSG00000096717	SIRT1	FALSE
157962	MR-IVW	SIRT1:Q96EB6:OID30439:v1:Inflammation_II	SIRT1:Q96EB6:OID30439:v1:Inflammation_II	GCST90200279	pantothenate	1	0.0335591	0.339201	0.921189	PPP	Q96EB6	Chen et al.	pantothenate	HMDB0000210	ENSG00000096717	SIRT1	FALSE
157963	MR-IVW	SIRT1:Q96EB6:OID30439:v1:Inflammation_II	SIRT1:Q96EB6:OID30439:v1:Inflammation_II	GCST90200281	phosphoethanolamine	1	-0.0498872	0.337986	0.882658	PPP	Q96EB6	Chen et al.	phosphoethanolamine	HMDB0000224	ENSG00000096717	SIRT1	FALSE
157964	MR-IVW	SIRT1:Q96EB6:OID30439:v1:Inflammation_II	SIRT1:Q96EB6:OID30439:v1:Inflammation_II	GCST90200283	3-ureidopropionate	1	-0.0332148	0.353536	0.925149	PPP	Q96EB6	Chen et al.	3-ureidopropionate	HMDB0000026	ENSG00000096717	SIRT1	FALSE
157965	MR-IVW	SIRT1:Q96EB6:OID30439:v1:Inflammation_II	SIRT1:Q96EB6:OID30439:v1:Inflammation_II	GCST90200291	sarcosine	1	-0.468415	0.338564	0.1665	PPP	Q96EB6	Chen et al.	sarcosine	HMDB0000271	ENSG00000096717	SIRT1	FALSE
157966	MR-IVW	SIRT1:Q96EB6:OID30439:v1:Inflammation_II	SIRT1:Q96EB6:OID30439:v1:Inflammation_II	GCST90200292	trans-4-hydroxyproline	1	-0.527013	0.337958	0.118901	PPP	Q96EB6	Chen et al.	trans-4-hydroxyproline	HMDB0000725	ENSG00000096717	SIRT1	FALSE
157967	MR-IVW	SIRT1:Q96EB6:OID30439:v1:Inflammation_II	SIRT1:Q96EB6:OID30439:v1:Inflammation_II	GCST90200293	thyroxine	1	-0.333313	0.337783	0.323757	PPP	Q96EB6	Chen et al.	thyroxine	HMDB0000248	ENSG00000096717	SIRT1	FALSE
157968	MR-IVW	SIRT1:Q96EB6:OID30439:v1:Inflammation_II	SIRT1:Q96EB6:OID30439:v1:Inflammation_II	GCST90200296	methyl indole-3-acetate	1	-0.00973375	0.366156	0.978792	PPP	Q96EB6	Chen et al.	methyl indole-3-acetate	HMDB0029738	ENSG00000096717	SIRT1	FALSE
157969	MR-IVW	SIRT1:Q96EB6:OID30439:v1:Inflammation_II	SIRT1:Q96EB6:OID30439:v1:Inflammation_II	GCST90200304	citrate	1	-0.0261151	0.337844	0.938385	PPP	Q96EB6	Chen et al.	citrate	HMDB0000094	ENSG00000096717	SIRT1	FALSE
157970	MR-IVW	SIRT1:Q96EB6:OID30439:v1:Inflammation_II	SIRT1:Q96EB6:OID30439:v1:Inflammation_II	GCST90200306	butyrate/isobutyrate (4:0)	1	-0.106848	0.343202	0.755553	PPP	Q96EB6	Chen et al.	butyrate/isobutyrate (4:0)	HMDB0000039	ENSG00000096717	SIRT1	FALSE
157971	MR-IVW	SIRT1:Q96EB6:OID30439:v1:Inflammation_II	SIRT1:Q96EB6:OID30439:v1:Inflammation_II	GCST90200314	n-acetylneuraminate	1	0.199653	0.33907	0.555979	PPP	Q96EB6	Chen et al.	n-acetylneuraminate	HMDB0000230	ENSG00000096717	SIRT1	FALSE
157972	MR-IVW	SIRT1:Q96EB6:OID30439:v1:Inflammation_II	SIRT1:Q96EB6:OID30439:v1:Inflammation_II	GCST90200318	acetoacetate	1	-0.500078	0.370049	0.176573	PPP	Q96EB6	Chen et al.	acetoacetate	HMDB0000060	ENSG00000096717	SIRT1	FALSE
157973	MR-IVW	SIRT1:Q96EB6:OID30439:v1:Inflammation_II	SIRT1:Q96EB6:OID30439:v1:Inflammation_II	GCST90200319	cys-gly, oxidized	1	-0.794508	0.337812	0.0186767	PPP	Q96EB6	Chen et al.	cys-gly, oxidized	HMDB0000078	ENSG00000096717	SIRT1	FALSE
157974	MR-IVW	SIRT1:Q96EB6:OID30439:v1:Inflammation_II	SIRT1:Q96EB6:OID30439:v1:Inflammation_II	GCST90200321	cholate	1	-0.0883781	0.345629	0.798181	PPP	Q96EB6	Chen et al.	cholate	HMDB0000619	ENSG00000096717	SIRT1	FALSE
157975	MR-IVW	SIRT1:Q96EB6:OID30439:v1:Inflammation_II	SIRT1:Q96EB6:OID30439:v1:Inflammation_II	GCST90200323	creatine	1	-0.214714	0.337325	0.524437	PPP	Q96EB6	Chen et al.	creatine	HMDB0000064	ENSG00000096717	SIRT1	FALSE
157976	MR-IVW	SIRT1:Q96EB6:OID30439:v1:Inflammation_II	SIRT1:Q96EB6:OID30439:v1:Inflammation_II	GCST90200325	glycerol	1	-0.014108	0.337334	0.966641	PPP	Q96EB6	Chen et al.	glycerol	HMDB0000131	ENSG00000096717	SIRT1	FALSE
157977	MR-IVW	SIRT1:Q96EB6:OID30439:v1:Inflammation_II	SIRT1:Q96EB6:OID30439:v1:Inflammation_II	GCST90200327	choline	1	-0.362386	0.337779	0.283338	PPP	Q96EB6	Chen et al.	choline	HMDB0000097	ENSG00000096717	SIRT1	FALSE
157978	MR-IVW	SIRT1:Q96EB6:OID30439:v1:Inflammation_II	SIRT1:Q96EB6:OID30439:v1:Inflammation_II	GCST90200335	stearoyl sphingomyelin (d18:1/18:0)	1	-0.203894	0.337877	0.546206	PPP	Q96EB6	Chen et al.	stearoyl sphingomyelin (d18:1/18:0)	HMDB0001348	ENSG00000096717	SIRT1	FALSE
157979	MR-IVW	SIRT1:Q96EB6:OID30439:v1:Inflammation_II	SIRT1:Q96EB6:OID30439:v1:Inflammation_II	GCST90200336	n-palmitoyl-sphingosine (d18:1/16:0)	1	0.578143	0.337661	0.08686	PPP	Q96EB6	Chen et al.	n-palmitoyl-sphingosine (d18:1/16:0)	HMDB0004949	ENSG00000096717	SIRT1	FALSE
157980	MR-IVW	SIRT1:Q96EB6:OID30439:v1:Inflammation_II	SIRT1:Q96EB6:OID30439:v1:Inflammation_II	GCST90200337	taurochenodeoxycholate	1	-0.558431	0.342208	0.102711	PPP	Q96EB6	Chen et al.	taurochenodeoxycholate	HMDB0000951	ENSG00000096717	SIRT1	FALSE
157981	MR-IVW	SIRT1:Q96EB6:OID30439:v1:Inflammation_II	SIRT1:Q96EB6:OID30439:v1:Inflammation_II	GCST90200341	n-stearoyl-sphingosine (d18:1/18:0)*	1	0.417631	0.337935	0.216521	PPP	Q96EB6	Chen et al.	n-stearoyl-sphingosine (d18:1/18:0)*	HMDB0004950	ENSG00000096717	SIRT1	FALSE
157982	MR-IVW	SIRT1:Q96EB6:OID30439:v1:Inflammation_II	SIRT1:Q96EB6:OID30439:v1:Inflammation_II	GCST90200345	s-adenosylhomocysteine (sah)	1	0.319837	0.391767	0.414273	PPP	Q96EB6	Chen et al.	s-adenosylhomocysteine (sah)	HMDB00939	ENSG00000096717	SIRT1	FALSE
157983	MR-IVW	SIRT1:Q96EB6:OID30439:v1:Inflammation_II	SIRT1:Q96EB6:OID30439:v1:Inflammation_II	GCST90200348	quinolinate	1	-0.284632	0.339001	0.401122	PPP	Q96EB6	Chen et al.	quinolinate	HMDB0000232	ENSG00000096717	SIRT1	FALSE
157984	MR-IVW	SIRT1:Q96EB6:OID30439:v1:Inflammation_II	SIRT1:Q96EB6:OID30439:v1:Inflammation_II	GCST90200349	eicosapentaenoate (epa; 20:5n3)	1	-0.250525	0.337894	0.458432	PPP	Q96EB6	Chen et al.	eicosapentaenoate (epa; 20:5n3)	HMDB0001999	ENSG00000096717	SIRT1	FALSE
157985	MR-IVW	SIRT1:Q96EB6:OID30439:v1:Inflammation_II	SIRT1:Q96EB6:OID30439:v1:Inflammation_II	GCST90200351	n-acetylputrescine	1	-0.099048	0.33819	0.769616	PPP	Q96EB6	Chen et al.	n-acetylputrescine	HMDB0002064	ENSG00000096717	SIRT1	FALSE
157986	MR-IVW	SIRT1:Q96EB6:OID30439:v1:Inflammation_II	SIRT1:Q96EB6:OID30439:v1:Inflammation_II	GCST90200354	linoleate (18:2n6)	1	-0.237908	0.337834	0.481297	PPP	Q96EB6	Chen et al.	linoleate (18:2n6)	HMDB0006270,HMDB0000673	ENSG00000096717	SIRT1	FALSE
157987	MR-IVW	SIRT1:Q96EB6:OID30439:v1:Inflammation_II	SIRT1:Q96EB6:OID30439:v1:Inflammation_II	GCST90200355	adenosine 5'-diphosphate (adp)	1	0.162442	0.452367	0.719526	PPP	Q96EB6	Chen et al.	adenosine 5'-diphosphate (adp)	HMDB0001341	ENSG00000096717	SIRT1	FALSE
157988	MR-IVW	SIRT1:Q96EB6:OID30439:v1:Inflammation_II	SIRT1:Q96EB6:OID30439:v1:Inflammation_II	GCST90200356	adenosine 5'-monophosphate (amp)	1	0.582674	0.338645	0.0853227	PPP	Q96EB6	Chen et al.	adenosine 5'-monophosphate (amp)	HMDB0000045	ENSG00000096717	SIRT1	FALSE
157989	MR-IVW	SIRT1:Q96EB6:OID30439:v1:Inflammation_II	SIRT1:Q96EB6:OID30439:v1:Inflammation_II	GCST90200358	arachidonate (20:4n6)	1	-0.0861436	0.337597	0.798594	PPP	Q96EB6	Chen et al.	arachidonate (20:4n6)	HMDB0001043	ENSG00000096717	SIRT1	FALSE
157990	MR-IVW	SIRT1:Q96EB6:OID30439:v1:Inflammation_II	SIRT1:Q96EB6:OID30439:v1:Inflammation_II	GCST90200359	5-methylthioadenosine (mta)	1	-0.128111	0.338868	0.70539	PPP	Q96EB6	Chen et al.	5-methylthioadenosine (mta)	HMDB0001173	ENSG00000096717	SIRT1	FALSE
157991	MR-IVW	SIRT1:Q96EB6:OID30439:v1:Inflammation_II	SIRT1:Q96EB6:OID30439:v1:Inflammation_II	GCST90200361	beta-alanine	1	-0.695554	0.340782	0.0412458	PPP	Q96EB6	Chen et al.	beta-alanine	HMDB0000056	ENSG00000096717	SIRT1	FALSE
157992	MR-IVW	SIRT1:Q96EB6:OID30439:v1:Inflammation_II	SIRT1:Q96EB6:OID30439:v1:Inflammation_II	GCST90200362	succinate	1	0.531592	0.344468	0.122776	PPP	Q96EB6	Chen et al.	succinate	HMDB0000254	ENSG00000096717	SIRT1	FALSE
157993	MR-IVW	SIRT1:Q96EB6:OID30439:v1:Inflammation_II	SIRT1:Q96EB6:OID30439:v1:Inflammation_II	GCST90200363	choline phosphate	1	-0.473866	0.338111	0.161061	PPP	Q96EB6	Chen et al.	choline phosphate	HMDB0001565	ENSG00000096717	SIRT1	FALSE
157994	MR-IVW	SIRT1:Q96EB6:OID30439:v1:Inflammation_II	SIRT1:Q96EB6:OID30439:v1:Inflammation_II	GCST90200364	cysteinylglycine	1	-0.285047	0.338774	0.40012	PPP	Q96EB6	Chen et al.	cysteinylglycine	HMDB0000078	ENSG00000096717	SIRT1	FALSE
157995	MR-IVW	SIRT1:Q96EB6:OID30439:v1:Inflammation_II	SIRT1:Q96EB6:OID30439:v1:Inflammation_II	GCST90200365	phenylpyruvate	1	0.232886	0.338223	0.491103	PPP	Q96EB6	Chen et al.	phenylpyruvate	HMDB0000205	ENSG00000096717	SIRT1	FALSE
157996	MR-IVW	SIRT1:Q96EB6:OID30439:v1:Inflammation_II	SIRT1:Q96EB6:OID30439:v1:Inflammation_II	GCST90200368	cholesterol	1	-0.308324	0.337868	0.361474	PPP	Q96EB6	Chen et al.	cholesterol	HMDB0000067	ENSG00000096717	SIRT1	FALSE
157997	MR-IVW	SIRT1:Q96EB6:OID30439:v1:Inflammation_II	SIRT1:Q96EB6:OID30439:v1:Inflammation_II	GCST90200369	2-hydroxyphenylacetate	1	-0.167576	0.35304	0.635025	PPP	Q96EB6	Chen et al.	2-hydroxyphenylacetate	HMDB0000669	ENSG00000096717	SIRT1	FALSE
157998	MR-IVW	SIRT1:Q96EB6:OID30439:v1:Inflammation_II	SIRT1:Q96EB6:OID30439:v1:Inflammation_II	GCST90200370	aspartate	1	-0.23655	0.337977	0.483989	PPP	Q96EB6	Chen et al.	aspartate	HMDB0000191	ENSG00000096717	SIRT1	FALSE
157999	MR-IVW	SIRT1:Q96EB6:OID30439:v1:Inflammation_II	SIRT1:Q96EB6:OID30439:v1:Inflammation_II	GCST90200372	arginine	1	-0.538141	0.338263	0.111633	PPP	Q96EB6	Chen et al.	arginine	HMDB0000517	ENSG00000096717	SIRT1	FALSE
158000	MR-IVW	SIRT1:Q96EB6:OID30439:v1:Inflammation_II	SIRT1:Q96EB6:OID30439:v1:Inflammation_II	GCST90200374	sphinganine	1	0.317588	0.356219	0.372633	PPP	Q96EB6	Chen et al.	sphinganine	HMDB0000269	ENSG00000096717	SIRT1	FALSE
158001	MR-IVW	SIRT1:Q96EB6:OID30439:v1:Inflammation_II	SIRT1:Q96EB6:OID30439:v1:Inflammation_II	GCST90200376	flavin adenine dinucleotide (fad)	1	0.0576212	0.38817	0.881993	PPP	Q96EB6	Chen et al.	flavin adenine dinucleotide (fad)	HMDB0001248	ENSG00000096717	SIRT1	FALSE
158002	MR-IVW	SIRT1:Q96EB6:OID30439:v1:Inflammation_II	SIRT1:Q96EB6:OID30439:v1:Inflammation_II	GCST90200377	histidine	1	-0.578612	0.338543	0.0874278	PPP	Q96EB6	Chen et al.	histidine	HMDB0000177	ENSG00000096717	SIRT1	FALSE
158003	MR-IVW	SIRT1:Q96EB6:OID30439:v1:Inflammation_II	SIRT1:Q96EB6:OID30439:v1:Inflammation_II	GCST90200378	cortisol	1	0.0352739	0.339222	0.917181	PPP	Q96EB6	Chen et al.	cortisol	HMDB0000063	ENSG00000096717	SIRT1	FALSE
158004	MR-IVW	SIRT1:Q96EB6:OID30439:v1:Inflammation_II	SIRT1:Q96EB6:OID30439:v1:Inflammation_II	GCST90200379	hypotaurine	1	0.227655	0.33882	0.501643	PPP	Q96EB6	Chen et al.	hypotaurine	HMDB0000965	ENSG00000096717	SIRT1	FALSE
158005	MR-IVW	SIRT1:Q96EB6:OID30439:v1:Inflammation_II	SIRT1:Q96EB6:OID30439:v1:Inflammation_II	GCST90200382	cystine	1	-0.382876	0.339528	0.259458	PPP	Q96EB6	Chen et al.	cystine	HMDB0000192	ENSG00000096717	SIRT1	FALSE
158006	MR-IVW	SIRT1:Q96EB6:OID30439:v1:Inflammation_II	SIRT1:Q96EB6:OID30439:v1:Inflammation_II	GCST90200383	cystathionine	1	-0.111695	0.342987	0.744686	PPP	Q96EB6	Chen et al.	cystathionine	HMDB0000099	ENSG00000096717	SIRT1	FALSE
158007	MR-IVW	SIRT1:Q96EB6:OID30439:v1:Inflammation_II	SIRT1:Q96EB6:OID30439:v1:Inflammation_II	GCST90200384	guanidinoacetate	1	0.289017	0.33828	0.392899	PPP	Q96EB6	Chen et al.	guanidinoacetate	HMDB0000128	ENSG00000096717	SIRT1	FALSE
158008	MR-IVW	SIRT1:Q96EB6:OID30439:v1:Inflammation_II	SIRT1:Q96EB6:OID30439:v1:Inflammation_II	GCST90200385	sphingosine	1	0.260576	0.343664	0.448314	PPP	Q96EB6	Chen et al.	sphingosine	HMDB0000252	ENSG00000096717	SIRT1	FALSE
158009	MR-IVW	SIRT1:Q96EB6:OID30439:v1:Inflammation_II	SIRT1:Q96EB6:OID30439:v1:Inflammation_II	GCST90200390	stearate (18:0)	1	0.247323	0.337588	0.463792	PPP	Q96EB6	Chen et al.	stearate (18:0)	HMDB0000827	ENSG00000096717	SIRT1	FALSE
158010	MR-IVW	SIRT1:Q96EB6:OID30439:v1:Inflammation_II	SIRT1:Q96EB6:OID30439:v1:Inflammation_II	GCST90200391	methionine	1	-0.170063	0.338618	0.615508	PPP	Q96EB6	Chen et al.	methionine	HMDB0000696	ENSG00000096717	SIRT1	FALSE
158011	MR-IVW	SIRT1:Q96EB6:OID30439:v1:Inflammation_II	SIRT1:Q96EB6:OID30439:v1:Inflammation_II	GCST90200392	orotate	1	0.211924	0.340568	0.533766	PPP	Q96EB6	Chen et al.	orotate	HMDB0000226	ENSG00000096717	SIRT1	FALSE
158012	MR-IVW	SIRT1:Q96EB6:OID30439:v1:Inflammation_II	SIRT1:Q96EB6:OID30439:v1:Inflammation_II	GCST90200393	phosphate	1	-0.108875	0.338108	0.747444	PPP	Q96EB6	Chen et al.	phosphate	HMDB0001429	ENSG00000096717	SIRT1	FALSE
158013	MR-IVW	SIRT1:Q96EB6:OID30439:v1:Inflammation_II	SIRT1:Q96EB6:OID30439:v1:Inflammation_II	GCST90200394	inosine	1	1.46014	0.436366	0.000819489	PPP	Q96EB6	Chen et al.	inosine	HMDB0000195	ENSG00000096717	SIRT1	FALSE
158014	MR-IVW	SIRT1:Q96EB6:OID30439:v1:Inflammation_II	SIRT1:Q96EB6:OID30439:v1:Inflammation_II	GCST90200395	inosine 5'-monophosphate (imp)	1	0.394733	0.450773	0.381204	PPP	Q96EB6	Chen et al.	inosine 5'-monophosphate (imp)	HMDB0000175	ENSG00000096717	SIRT1	FALSE
158015	MR-IVW	SIRT1:Q96EB6:OID30439:v1:Inflammation_II	SIRT1:Q96EB6:OID30439:v1:Inflammation_II	GCST90200396	phenylalanine	1	-0.402335	0.338471	0.234564	PPP	Q96EB6	Chen et al.	phenylalanine	HMDB0000159	ENSG00000096717	SIRT1	FALSE
158016	MR-IVW	SIRT1:Q96EB6:OID30439:v1:Inflammation_II	SIRT1:Q96EB6:OID30439:v1:Inflammation_II	GCST90200397	palmitate (16:0)	1	0.192621	0.337653	0.568359	PPP	Q96EB6	Chen et al.	palmitate (16:0)	HMDB0000220	ENSG00000096717	SIRT1	FALSE
158017	MR-IVW	SIRT1:Q96EB6:OID30439:v1:Inflammation_II	SIRT1:Q96EB6:OID30439:v1:Inflammation_II	GCST90200400	nicotinamide	1	-0.083812	0.340952	0.805824	PPP	Q96EB6	Chen et al.	nicotinamide	HMDB0001406	ENSG00000096717	SIRT1	TRUE
158018	MR-IVW	SIRT1:Q96EB6:OID30439:v1:Inflammation_II	SIRT1:Q96EB6:OID30439:v1:Inflammation_II	GCST90200401	myo-inositol	1	-0.426939	0.339189	0.208138	PPP	Q96EB6	Chen et al.	myo-inositol	HMDB0000211	ENSG00000096717	SIRT1	FALSE
158019	MR-IVW	SIRT1:Q96EB6:OID30439:v1:Inflammation_II	SIRT1:Q96EB6:OID30439:v1:Inflammation_II	GCST90200403	citrulline	1	-0.784503	0.339859	0.0209815	PPP	Q96EB6	Chen et al.	citrulline	HMDB0000904	ENSG00000096717	SIRT1	FALSE
158020	MR-IVW	SIRT1:Q96EB6:OID30439:v1:Inflammation_II	SIRT1:Q96EB6:OID30439:v1:Inflammation_II	GCST90200404	ornithine	1	0.0297325	0.337946	0.929892	PPP	Q96EB6	Chen et al.	ornithine	HMDB0000214	ENSG00000096717	SIRT1	FALSE
158021	MR-IVW	SIRT1:Q96EB6:OID30439:v1:Inflammation_II	SIRT1:Q96EB6:OID30439:v1:Inflammation_II	GCST90200405	retinol (vitamin a)	1	0.0969689	0.338108	0.774267	PPP	Q96EB6	Chen et al.	retinol (vitamin a)	HMDB0000305	ENSG00000096717	SIRT1	FALSE
158022	MR-IVW	SIRT1:Q96EB6:OID30439:v1:Inflammation_II	SIRT1:Q96EB6:OID30439:v1:Inflammation_II	GCST90200406	1-methylnicotinamide	1	-0.435097	0.339168	0.199548	PPP	Q96EB6	Chen et al.	1-methylnicotinamide	HMDB0000699	ENSG00000096717	SIRT1	FALSE
158023	MR-IVW	SIRT1:Q96EB6:OID30439:v1:Inflammation_II	SIRT1:Q96EB6:OID30439:v1:Inflammation_II	GCST90200407	uridine	1	-0.202687	0.33798	0.548704	PPP	Q96EB6	Chen et al.	uridine	HMDB0000296	ENSG00000096717	SIRT1	FALSE
158024	MR-IVW	SIRT1:Q96EB6:OID30439:v1:Inflammation_II	SIRT1:Q96EB6:OID30439:v1:Inflammation_II	GCST90200410	phytanate	1	0.165809	0.338598	0.624351	PPP	Q96EB6	Chen et al.	phytanate	HMDB0000801	ENSG00000096717	SIRT1	FALSE
158025	MR-IVW	SIRT1:Q96EB6:OID30439:v1:Inflammation_II	SIRT1:Q96EB6:OID30439:v1:Inflammation_II	GCST90200412	glutamate	1	0.0805239	0.337292	0.81131	PPP	Q96EB6	Chen et al.	glutamate	HMDB0000148	ENSG00000096717	SIRT1	FALSE
158026	MR-IVW	SIRT1:Q96EB6:OID30439:v1:Inflammation_II	SIRT1:Q96EB6:OID30439:v1:Inflammation_II	GCST90200413	2'-deoxyuridine	1	0.413632	0.345097	0.230685	PPP	Q96EB6	Chen et al.	2'-deoxyuridine	HMDB0000012	ENSG00000096717	SIRT1	FALSE
158027	MR-IVW	SIRT1:Q96EB6:OID30439:v1:Inflammation_II	SIRT1:Q96EB6:OID30439:v1:Inflammation_II	GCST90200415	serine	1	-0.306446	0.337602	0.36403	PPP	Q96EB6	Chen et al.	serine	HMDB0000187	ENSG00000096717	SIRT1	FALSE
158028	MR-IVW	SIRT1:Q96EB6:OID30439:v1:Inflammation_II	SIRT1:Q96EB6:OID30439:v1:Inflammation_II	GCST90200417	urea	1	-0.820796	0.338174	0.0152182	PPP	Q96EB6	Chen et al.	urea	HMDB0000294	ENSG00000096717	SIRT1	FALSE
158029	MR-IVW	SIRT1:Q96EB6:OID30439:v1:Inflammation_II	SIRT1:Q96EB6:OID30439:v1:Inflammation_II	GCST90200418	pyridoxal	1	-0.143166	0.342836	0.676246	PPP	Q96EB6	Chen et al.	pyridoxal	HMDB0001545	ENSG00000096717	SIRT1	FALSE
158030	MR-IVW	SIRT1:Q96EB6:OID30439:v1:Inflammation_II	SIRT1:Q96EB6:OID30439:v1:Inflammation_II	GCST90200419	glutamine	1	-0.938526	0.337829	0.00546764	PPP	Q96EB6	Chen et al.	glutamine	HMDB0000641	ENSG00000096717	SIRT1	FALSE
158031	MR-IVW	SIRT1:Q96EB6:OID30439:v1:Inflammation_II	SIRT1:Q96EB6:OID30439:v1:Inflammation_II	GCST90200422	serotonin	1	-0.0525212	0.354595	0.882251	PPP	Q96EB6	Chen et al.	serotonin	HMDB0000259	ENSG00000096717	SIRT1	FALSE
158032	MR-IVW	SIRT1:Q96EB6:OID30439:v1:Inflammation_II	SIRT1:Q96EB6:OID30439:v1:Inflammation_II	GCST90200423	spermidine	1	-0.142764	0.358193	0.690211	PPP	Q96EB6	Chen et al.	spermidine	HMDB0001257	ENSG00000096717	SIRT1	FALSE
158033	MR-IVW	SIRT1:Q96EB6:OID30439:v1:Inflammation_II	SIRT1:Q96EB6:OID30439:v1:Inflammation_II	GCST90200427	tyrosine	1	-0.169178	0.338002	0.616706	PPP	Q96EB6	Chen et al.	tyrosine	HMDB0000158	ENSG00000096717	SIRT1	FALSE
158034	MR-IVW	SIRT1:Q96EB6:OID30439:v1:Inflammation_II	SIRT1:Q96EB6:OID30439:v1:Inflammation_II	GCST90200429	cytidine	1	-0.29711	0.350832	0.397066	PPP	Q96EB6	Chen et al.	cytidine	HMDB0000089	ENSG00000096717	SIRT1	FALSE
158035	MR-IVW	SIRT1:Q96EB6:OID30439:v1:Inflammation_II	SIRT1:Q96EB6:OID30439:v1:Inflammation_II	GCST90200430	pyruvate	1	0.540982	0.337812	0.109282	PPP	Q96EB6	Chen et al.	pyruvate	HMDB0000243	ENSG00000096717	SIRT1	FALSE
158036	MR-IVW	SIRT1:Q96EB6:OID30439:v1:Inflammation_II	SIRT1:Q96EB6:OID30439:v1:Inflammation_II	GCST90200431	alanine	1	-0.467653	0.337702	0.166111	PPP	Q96EB6	Chen et al.	alanine	HMDB0000161	ENSG00000096717	SIRT1	FALSE
158037	MR-IVW	SIRT1:Q96EB6:OID30439:v1:Inflammation_II	SIRT1:Q96EB6:OID30439:v1:Inflammation_II	GCST90200432	threonine	1	-0.810262	0.338033	0.0165304	PPP	Q96EB6	Chen et al.	threonine	HMDB0000167	ENSG00000096717	SIRT1	FALSE
158038	MR-IVW	SIRT1:Q96EB6:OID30439:v1:Inflammation_II	SIRT1:Q96EB6:OID30439:v1:Inflammation_II	GCST90200437	fructose	1	-0.460189	0.340349	0.176341	PPP	Q96EB6	Chen et al.	fructose	HMDB0000660	ENSG00000096717	SIRT1	FALSE
158039	MR-IVW	SIRT1:Q96EB6:OID30439:v1:Inflammation_II	SIRT1:Q96EB6:OID30439:v1:Inflammation_II	GCST90200438	alpha-ketobutyrate	1	-0.198774	0.339236	0.557912	PPP	Q96EB6	Chen et al.	alpha-ketobutyrate	HMDB0000005	ENSG00000096717	SIRT1	FALSE
158040	MR-IVW	SIRT1:Q96EB6:OID30439:v1:Inflammation_II	SIRT1:Q96EB6:OID30439:v1:Inflammation_II	GCST90200439	cysteine	1	-0.634615	0.338675	0.0609555	PPP	Q96EB6	Chen et al.	cysteine	HMDB0000574	ENSG00000096717	SIRT1	FALSE
158041	MR-IVW	SIRT1:Q96EB6:OID30439:v1:Inflammation_II	SIRT1:Q96EB6:OID30439:v1:Inflammation_II	GCST90200440	glucose	1	-0.157776	0.340676	0.643274	PPP	Q96EB6	Chen et al.	glucose	HMDB0000122	ENSG00000096717	SIRT1	FALSE
158042	MR-IVW	SIRT1:Q96EB6:OID30439:v1:Inflammation_II	SIRT1:Q96EB6:OID30439:v1:Inflammation_II	GCST90200441	tryptophan	1	-0.333861	0.338336	0.323753	PPP	Q96EB6	Chen et al.	tryptophan	HMDB0000929	ENSG00000096717	SIRT1	FALSE
158043	MR-IVW	SIRT1:Q96EB6:OID30439:v1:Inflammation_II	SIRT1:Q96EB6:OID30439:v1:Inflammation_II	GCST90200442	valine	1	-0.696824	0.338023	0.039258	PPP	Q96EB6	Chen et al.	valine	HMDB0000883	ENSG00000096717	SIRT1	FALSE
158044	MR-IVW	SIRT1:Q96EB6:OID30439:v1:Inflammation_II	SIRT1:Q96EB6:OID30439:v1:Inflammation_II	GCST90200444	dihydroorotate	1	-0.151586	0.339177	0.654931	PPP	Q96EB6	Chen et al.	dihydroorotate	HMDB03349	ENSG00000096717	SIRT1	FALSE
158045	MR-IVW	SIRT1:Q96EB6:OID30439:v1:Inflammation_II	SIRT1:Q96EB6:OID30439:v1:Inflammation_II	GCST90200447	maltose	1	0.478409	0.385241	0.214294	PPP	Q96EB6	Chen et al.	maltose	HMDB0000163	ENSG00000096717	SIRT1	FALSE
158046	MR-IVW	SIRT1:Q96EB6:OID30439:v1:Inflammation_II	SIRT1:Q96EB6:OID30439:v1:Inflammation_II	GCST90200452	asparagine	1	-0.759812	0.338047	0.0245986	PPP	Q96EB6	Chen et al.	asparagine	HMDB0000168	ENSG00000096717	SIRT1	FALSE
158047	MR-IVW	SIRT1:Q96EB6:OID30439:v1:Inflammation_II	SIRT1:Q96EB6:OID30439:v1:Inflammation_II	GCST90200455	alpha-ketoglutarate	1	0.209954	0.338822	0.535483	PPP	Q96EB6	Chen et al.	alpha-ketoglutarate	HMDB0000208	ENSG00000096717	SIRT1	FALSE
158048	MR-IVW	SIRT1:Q96EB6:OID30439:v1:Inflammation_II	SIRT1:Q96EB6:OID30439:v1:Inflammation_II	GCST90200680	5-acetylamino-6-formylamino-3-methyluracil	1	0.469667	0.35219	0.182348	PPP	Q96EB6	Chen et al.	5-acetylamino-6-formylamino-3-methyluracil	HMDB0011105	ENSG00000096717	SIRT1	FALSE
158049	MR-IVW	SIRT1:Q96EB6:OID30439:v1:Inflammation_II	SIRT1:Q96EB6:OID30439:v1:Inflammation_II	GCST90200684	n-acetyl-aspartyl-glutamate (naag)	1	-0.135436	0.349796	0.698618	PPP	Q96EB6	Chen et al.	n-acetyl-aspartyl-glutamate (naag)	HMDB0001067	ENSG00000096717	SIRT1	FALSE
158050	MR-IVW	SIRT1:Q96EB6:OID30439:v1:Inflammation_II	SIRT1:Q96EB6:OID30439:v1:Inflammation_II	GCST90200687	bilirubin (e,z or z,e)*	1	-0.189309	0.338288	0.575746	PPP	Q96EB6	Chen et al.	bilirubin (e,z or z,e)*	HMDB0000488	ENSG00000096717	SIRT1	FALSE
158051	MR-IVW	SIRT1:Q96EB6:OID30439:v1:Inflammation_II	SIRT1:Q96EB6:OID30439:v1:Inflammation_II	GCST90200691	n-delta-acetylornithine	1	-0.562833	0.337807	0.0956865	PPP	Q96EB6	Chen et al.	n-delta-acetylornithine	HMDB0003357	ENSG00000096717	SIRT1	FALSE
158052	MR-IVW	SIRT1:Q96EB6:OID30439:v1:Inflammation_II	SIRT1:Q96EB6:OID30439:v1:Inflammation_II	GCST90200704	bilirubin (z,z)	1	-0.281376	0.337809	0.404876	PPP	Q96EB6	Chen et al.	bilirubin (z,z)	HMDB0000054	ENSG00000096717	SIRT1	FALSE
158053	MR-IVW	SIRT1:Q96EB6:OID30439:v1:Inflammation_II	SIRT1:Q96EB6:OID30439:v1:Inflammation_II	GCST90200706	biliverdin	1	0.276884	0.337789	0.41239	PPP	Q96EB6	Chen et al.	biliverdin	HMDB0001008	ENSG00000096717	SIRT1	FALSE
158054	MR-IVW	SIRT1:Q96EB6:OID30439:v1:Inflammation_II	SIRT1:Q96EB6:OID30439:v1:Inflammation_II	GCST90200707	glycine	1	0.119936	0.3378	0.722552	PPP	Q96EB6	Chen et al.	glycine	HMDB0000123	ENSG00000096717	SIRT1	FALSE
158055	MR-IVW	SIRT1:Q96EB6:OID30439:v1:Inflammation_II	SIRT1:Q96EB6:OID30439:v1:Inflammation_II	bioa_015	phenylethylamine	1	0.160207	0.331692	0.629096	PPP	Q96EB6	Lotta et al.	phenylethylamine	HMDB0012275	ENSG00000096717	SIRT1	FALSE
158056	MR-IVW	SIRT1:Q96EB6:OID30439:v1:Inflammation_II	SIRT1:Q96EB6:OID30439:v1:Inflammation_II	bioa_031	sarcosine	1	-0.0561893	0.202849	0.78178	PPP	Q96EB6	Lotta et al.	sarcosine	HMDB0000271	ENSG00000096717	SIRT1	FALSE
158057	MR-IVW	SIRT1:Q96EB6:OID30439:v1:Inflammation_II	SIRT1:Q96EB6:OID30439:v1:Inflammation_II	bioa_033	spermidine	1	0.172501	0.237604	0.467839	PPP	Q96EB6	Lotta et al.	spermidine	HMDB0001257	ENSG00000096717	SIRT1	FALSE
158058	MR-IVW	SIRT1:Q96EB6:OID30439:v1:Inflammation_II	SIRT1:Q96EB6:OID30439:v1:Inflammation_II	met-d-Acetate	acetate	1	0.0717037	0.0905251	0.42831	PPP	Q96EB6	Borges et al.	acetate	HMDB0000042	ENSG00000096717	SIRT1	FALSE
158059	MR-IVW	SIRT1:Q96EB6:OID30439:v1:Inflammation_II	SIRT1:Q96EB6:OID30439:v1:Inflammation_II	met-d-Acetoacetate	acetoacetate	1	-0.0132654	0.0905139	0.883482	PPP	Q96EB6	Borges et al.	acetoacetate	HMDB0000060	ENSG00000096717	SIRT1	FALSE
158060	MR-IVW	SIRT1:Q96EB6:OID30439:v1:Inflammation_II	SIRT1:Q96EB6:OID30439:v1:Inflammation_II	met-d-Ala	alanine	1	-0.218382	0.090512	0.0158332	PPP	Q96EB6	Borges et al.	alanine	HMDB0000161	ENSG00000096717	SIRT1	FALSE
158061	MR-IVW	SIRT1:Q96EB6:OID30439:v1:Inflammation_II	SIRT1:Q96EB6:OID30439:v1:Inflammation_II	met-d-Citrate	citrate	1	0.069113	0.090518	0.445149	PPP	Q96EB6	Borges et al.	citrate	HMDB0000094	ENSG00000096717	SIRT1	FALSE
158062	MR-IVW	SIRT1:Q96EB6:OID30439:v1:Inflammation_II	SIRT1:Q96EB6:OID30439:v1:Inflammation_II	met-d-Gln	glutamine	1	0.0583135	0.0906418	0.520004	PPP	Q96EB6	Borges et al.	glutamine	HMDB0000641	ENSG00000096717	SIRT1	FALSE
158063	MR-IVW	SIRT1:Q96EB6:OID30439:v1:Inflammation_II	SIRT1:Q96EB6:OID30439:v1:Inflammation_II	met-d-Glucose	glucose	1	-0.0845873	0.0905955	0.350468	PPP	Q96EB6	Borges et al.	glucose	HMDB0000122	ENSG00000096717	SIRT1	FALSE
158064	MR-IVW	SIRT1:Q96EB6:OID30439:v1:Inflammation_II	SIRT1:Q96EB6:OID30439:v1:Inflammation_II	met-d-Gly	glycine	1	-0.102507	0.0905539	0.257635	PPP	Q96EB6	Borges et al.	glycine	HMDB0000123	ENSG00000096717	SIRT1	FALSE
158065	MR-IVW	SIRT1:Q96EB6:OID30439:v1:Inflammation_II	SIRT1:Q96EB6:OID30439:v1:Inflammation_II	met-d-His	histidine	1	-0.107956	0.0905842	0.233352	PPP	Q96EB6	Borges et al.	histidine	HMDB0000177	ENSG00000096717	SIRT1	FALSE
158066	MR-IVW	SIRT1:Q96EB6:OID30439:v1:Inflammation_II	SIRT1:Q96EB6:OID30439:v1:Inflammation_II	met-d-LA	linoleate (18:2n6)	1	0.0768349	0.0905435	0.396106	PPP	Q96EB6	Borges et al.	linoleate (18:2n6)	HMDB0006270,HMDB0000673	ENSG00000096717	SIRT1	FALSE
158067	MR-IVW	SIRT1:Q96EB6:OID30439:v1:Inflammation_II	SIRT1:Q96EB6:OID30439:v1:Inflammation_II	met-d-Phe	phenylalanine	1	0.0956793	0.0905331	0.290583	PPP	Q96EB6	Borges et al.	phenylalanine	HMDB0000159	ENSG00000096717	SIRT1	FALSE
158068	MR-IVW	SIRT1:Q96EB6:OID30439:v1:Inflammation_II	SIRT1:Q96EB6:OID30439:v1:Inflammation_II	met-d-Pyruvate	pyruvate	1	-0.189369	0.0906411	0.0366876	PPP	Q96EB6	Borges et al.	pyruvate	HMDB0000243	ENSG00000096717	SIRT1	FALSE
158069	MR-IVW	SIRT1:Q96EB6:OID30439:v1:Inflammation_II	SIRT1:Q96EB6:OID30439:v1:Inflammation_II	met-d-Tyr	tyrosine	1	-0.0792125	0.0905782	0.381834	PPP	Q96EB6	Borges et al.	tyrosine	HMDB0000158	ENSG00000096717	SIRT1	FALSE
158070	MR-IVW	SIRT1:Q96EB6:OID30439:v1:Inflammation_II	SIRT1:Q96EB6:OID30439:v1:Inflammation_II	met-d-Val	valine	1	-0.132867	0.0905237	0.14217	PPP	Q96EB6	Borges et al.	valine	HMDB0000883	ENSG00000096717	SIRT1	FALSE
158284	MR-IVW	SIRT2:Q8IXJ6:OID21375:v1:Oncology	SIRT2:Q8IXJ6:OID21375:v1:Oncology	GCST90199627	n-alpha-acetylornithine	10	-0.087779	0.084792	0.300563	PPP	Q8IXJ6	Chen et al.	n-alpha-acetylornithine	HMDB0003357	ENSG00000068903	SIRT2	FALSE
158285	MR-IVW	SIRT2:Q8IXJ6:OID21375:v1:Oncology	SIRT2:Q8IXJ6:OID21375:v1:Oncology	GCST90199628	3-methylhistidine	10	-0.0435345	0.0697343	0.532437	PPP	Q8IXJ6	Chen et al.	3-methylhistidine	HMDB0000479	ENSG00000068903	SIRT2	FALSE
158286	MR-IVW	SIRT2:Q8IXJ6:OID21375:v1:Oncology	SIRT2:Q8IXJ6:OID21375:v1:Oncology	GCST90199629	glycerophosphorylcholine (gpc)	10	0.0167326	0.070058	0.811231	PPP	Q8IXJ6	Chen et al.	glycerophosphorylcholine (gpc)	HMDB0000086	ENSG00000068903	SIRT2	FALSE
158287	MR-IVW	SIRT2:Q8IXJ6:OID21375:v1:Oncology	SIRT2:Q8IXJ6:OID21375:v1:Oncology	GCST90199637	n-acetylglutamate	10	0.0405927	0.0809337	0.615981	PPP	Q8IXJ6	Chen et al.	n-acetylglutamate	HMDB0001138	ENSG00000068903	SIRT2	FALSE
158288	MR-IVW	SIRT2:Q8IXJ6:OID21375:v1:Oncology	SIRT2:Q8IXJ6:OID21375:v1:Oncology	GCST90199651	docosahexaenoate (dha; 22:6n3)	10	0.0431811	0.0697762	0.536014	PPP	Q8IXJ6	Chen et al.	docosahexaenoate (dha; 22:6n3)	HMDB0002183	ENSG00000068903	SIRT2	FALSE
158289	MR-IVW	SIRT2:Q8IXJ6:OID21375:v1:Oncology	SIRT2:Q8IXJ6:OID21375:v1:Oncology	GCST90199652	1-stearoyl-2-oleoyl-gps (18:0/18:1)	10	0.380732	0.0814814	2.9737e-06	PPP	Q8IXJ6	Chen et al.	1-stearoyl-2-oleoyl-gps (18:0/18:1)	HMDB0010163	ENSG00000068903	SIRT2	FALSE
158290	MR-IVW	SIRT2:Q8IXJ6:OID21375:v1:Oncology	SIRT2:Q8IXJ6:OID21375:v1:Oncology	GCST90199654	paraxanthine	10	-0.00832249	0.0717034	0.907598	PPP	Q8IXJ6	Chen et al.	paraxanthine	HMDB0001860	ENSG00000068903	SIRT2	FALSE
158291	MR-IVW	SIRT2:Q8IXJ6:OID21375:v1:Oncology	SIRT2:Q8IXJ6:OID21375:v1:Oncology	GCST90199665	n-acetylaspartate (naa)	10	0.00867884	0.0736638	0.906213	PPP	Q8IXJ6	Chen et al.	n-acetylaspartate (naa)	HMDB0000812	ENSG00000068903	SIRT2	FALSE
158292	MR-IVW	SIRT2:Q8IXJ6:OID21375:v1:Oncology	SIRT2:Q8IXJ6:OID21375:v1:Oncology	GCST90199666	palmitoylcarnitine (c16)	10	0.168349	0.0698658	0.0159698	PPP	Q8IXJ6	Chen et al.	palmitoylcarnitine (c16)	HMDB0000222	ENSG00000068903	SIRT2	FALSE
158293	MR-IVW	SIRT2:Q8IXJ6:OID21375:v1:Oncology	SIRT2:Q8IXJ6:OID21375:v1:Oncology	GCST90199669	acetylcarnitine (c2)	10	0.139323	0.0698433	0.0460645	PPP	Q8IXJ6	Chen et al.	acetylcarnitine (c2)	HMDB0000201	ENSG00000068903	SIRT2	FALSE
158294	MR-IVW	SIRT2:Q8IXJ6:OID21375:v1:Oncology	SIRT2:Q8IXJ6:OID21375:v1:Oncology	GCST90199673	dehydroepiandrosterone sulfate (dhea-s)	10	0.00396564	0.0718606	0.955991	PPP	Q8IXJ6	Chen et al.	dehydroepiandrosterone sulfate (dhea-s)	HMDB0001032	ENSG00000068903	SIRT2	FALSE
158295	MR-IVW	SIRT2:Q8IXJ6:OID21375:v1:Oncology	SIRT2:Q8IXJ6:OID21375:v1:Oncology	GCST90199691	1-methylhistidine	10	0.0642262	0.0707959	0.3643	PPP	Q8IXJ6	Chen et al.	1-methylhistidine	HMDB0000001	ENSG00000068903	SIRT2	FALSE
158296	MR-IVW	SIRT2:Q8IXJ6:OID21375:v1:Oncology	SIRT2:Q8IXJ6:OID21375:v1:Oncology	GCST90199845	sphinganine-1-phosphate	10	0.120072	0.0822464	0.144315	PPP	Q8IXJ6	Chen et al.	sphinganine-1-phosphate	HMDB0001383	ENSG00000068903	SIRT2	FALSE
158297	MR-IVW	SIRT2:Q8IXJ6:OID21375:v1:Oncology	SIRT2:Q8IXJ6:OID21375:v1:Oncology	GCST90199896	sulfate*	10	-0.0036156	0.0796148	0.963778	PPP	Q8IXJ6	Chen et al.	sulfate*	HMDB01448	ENSG00000068903	SIRT2	FALSE
158298	MR-IVW	SIRT2:Q8IXJ6:OID21375:v1:Oncology	SIRT2:Q8IXJ6:OID21375:v1:Oncology	GCST90199972	sphingomyelin (d18:1/24:1, d18:2/24:0)*	10	0.0177506	0.0698241	0.799326	PPP	Q8IXJ6	Chen et al.	sphingomyelin (d18:1/24:1, d18:2/24:0)*	HMDB0012107	ENSG00000068903	SIRT2	FALSE
158299	MR-IVW	SIRT2:Q8IXJ6:OID21375:v1:Oncology	SIRT2:Q8IXJ6:OID21375:v1:Oncology	GCST90200001	sphingomyelin (d18:1/20:0, d16:1/22:0)*	10	0.042103	0.0698694	0.546777	PPP	Q8IXJ6	Chen et al.	sphingomyelin (d18:1/20:0, d16:1/22:0)*	HMDB0012102	ENSG00000068903	SIRT2	FALSE
158300	MR-IVW	SIRT2:Q8IXJ6:OID21375:v1:Oncology	SIRT2:Q8IXJ6:OID21375:v1:Oncology	GCST90200049	myristoyl dihydrosphingomyelin (d18:0/14:0)*	10	0.0854949	0.0698817	0.22117	PPP	Q8IXJ6	Chen et al.	myristoyl dihydrosphingomyelin (d18:0/14:0)*	HMDB0012085	ENSG00000068903	SIRT2	FALSE
158301	MR-IVW	SIRT2:Q8IXJ6:OID21375:v1:Oncology	SIRT2:Q8IXJ6:OID21375:v1:Oncology	GCST90200056	sphingomyelin (d18:0/18:0, d19:0/17:0)*	10	0.176533	0.0697935	0.0114269	PPP	Q8IXJ6	Chen et al.	sphingomyelin (d18:0/18:0, d19:0/17:0)*	HMDB0012087	ENSG00000068903	SIRT2	FALSE
158302	MR-IVW	SIRT2:Q8IXJ6:OID21375:v1:Oncology	SIRT2:Q8IXJ6:OID21375:v1:Oncology	GCST90200279	pantothenate	10	-0.00833163	0.0701379	0.905442	PPP	Q8IXJ6	Chen et al.	pantothenate	HMDB0000210	ENSG00000068903	SIRT2	FALSE
158303	MR-IVW	SIRT2:Q8IXJ6:OID21375:v1:Oncology	SIRT2:Q8IXJ6:OID21375:v1:Oncology	GCST90200281	phosphoethanolamine	10	0.340046	0.0698726	1.13501e-06	PPP	Q8IXJ6	Chen et al.	phosphoethanolamine	HMDB0000224	ENSG00000068903	SIRT2	FALSE
158304	MR-IVW	SIRT2:Q8IXJ6:OID21375:v1:Oncology	SIRT2:Q8IXJ6:OID21375:v1:Oncology	GCST90200283	3-ureidopropionate	10	0.125665	0.0763912	0.0999671	PPP	Q8IXJ6	Chen et al.	3-ureidopropionate	HMDB0000026	ENSG00000068903	SIRT2	FALSE
158305	MR-IVW	SIRT2:Q8IXJ6:OID21375:v1:Oncology	SIRT2:Q8IXJ6:OID21375:v1:Oncology	GCST90200291	sarcosine	10	-0.0598621	0.0700116	0.392534	PPP	Q8IXJ6	Chen et al.	sarcosine	HMDB0000271	ENSG00000068903	SIRT2	FALSE
158306	MR-IVW	SIRT2:Q8IXJ6:OID21375:v1:Oncology	SIRT2:Q8IXJ6:OID21375:v1:Oncology	GCST90200292	trans-4-hydroxyproline	10	0.00569684	0.0698911	0.935036	PPP	Q8IXJ6	Chen et al.	trans-4-hydroxyproline	HMDB0000725	ENSG00000068903	SIRT2	FALSE
158307	MR-IVW	SIRT2:Q8IXJ6:OID21375:v1:Oncology	SIRT2:Q8IXJ6:OID21375:v1:Oncology	GCST90200293	thyroxine	10	0.0836314	0.0698481	0.231177	PPP	Q8IXJ6	Chen et al.	thyroxine	HMDB0000248	ENSG00000068903	SIRT2	FALSE
158308	MR-IVW	SIRT2:Q8IXJ6:OID21375:v1:Oncology	SIRT2:Q8IXJ6:OID21375:v1:Oncology	GCST90200296	methyl indole-3-acetate	10	0.051422	0.0757113	0.497021	PPP	Q8IXJ6	Chen et al.	methyl indole-3-acetate	HMDB0029738	ENSG00000068903	SIRT2	FALSE
158309	MR-IVW	SIRT2:Q8IXJ6:OID21375:v1:Oncology	SIRT2:Q8IXJ6:OID21375:v1:Oncology	GCST90200304	citrate	10	0.0358685	0.0892128	0.687643	PPP	Q8IXJ6	Chen et al.	citrate	HMDB0000094	ENSG00000068903	SIRT2	FALSE
158310	MR-IVW	SIRT2:Q8IXJ6:OID21375:v1:Oncology	SIRT2:Q8IXJ6:OID21375:v1:Oncology	GCST90200306	butyrate/isobutyrate (4:0)	10	0.0320937	0.0827172	0.698021	PPP	Q8IXJ6	Chen et al.	butyrate/isobutyrate (4:0)	HMDB0000039	ENSG00000068903	SIRT2	FALSE
158311	MR-IVW	SIRT2:Q8IXJ6:OID21375:v1:Oncology	SIRT2:Q8IXJ6:OID21375:v1:Oncology	GCST90200314	n-acetylneuraminate	10	0.333966	0.0858523	0.000100244	PPP	Q8IXJ6	Chen et al.	n-acetylneuraminate	HMDB0000230	ENSG00000068903	SIRT2	FALSE
158312	MR-IVW	SIRT2:Q8IXJ6:OID21375:v1:Oncology	SIRT2:Q8IXJ6:OID21375:v1:Oncology	GCST90200318	acetoacetate	10	0.0619539	0.0765242	0.418171	PPP	Q8IXJ6	Chen et al.	acetoacetate	HMDB0000060	ENSG00000068903	SIRT2	FALSE
158313	MR-IVW	SIRT2:Q8IXJ6:OID21375:v1:Oncology	SIRT2:Q8IXJ6:OID21375:v1:Oncology	GCST90200319	cys-gly, oxidized	10	0.0936523	0.069873	0.180141	PPP	Q8IXJ6	Chen et al.	cys-gly, oxidized	HMDB0000078	ENSG00000068903	SIRT2	FALSE
158314	MR-IVW	SIRT2:Q8IXJ6:OID21375:v1:Oncology	SIRT2:Q8IXJ6:OID21375:v1:Oncology	GCST90200321	cholate	10	-0.270525	0.0791193	0.000628058	PPP	Q8IXJ6	Chen et al.	cholate	HMDB0000619	ENSG00000068903	SIRT2	FALSE
158315	MR-IVW	SIRT2:Q8IXJ6:OID21375:v1:Oncology	SIRT2:Q8IXJ6:OID21375:v1:Oncology	GCST90200323	creatine	10	-0.123628	0.06975	0.076321	PPP	Q8IXJ6	Chen et al.	creatine	HMDB0000064	ENSG00000068903	SIRT2	FALSE
158316	MR-IVW	SIRT2:Q8IXJ6:OID21375:v1:Oncology	SIRT2:Q8IXJ6:OID21375:v1:Oncology	GCST90200325	glycerol	10	-0.0197787	0.0697486	0.776739	PPP	Q8IXJ6	Chen et al.	glycerol	HMDB0000131	ENSG00000068903	SIRT2	FALSE
158317	MR-IVW	SIRT2:Q8IXJ6:OID21375:v1:Oncology	SIRT2:Q8IXJ6:OID21375:v1:Oncology	GCST90200327	choline	10	-0.0270501	0.0698486	0.698558	PPP	Q8IXJ6	Chen et al.	choline	HMDB0000097	ENSG00000068903	SIRT2	FALSE
158318	MR-IVW	SIRT2:Q8IXJ6:OID21375:v1:Oncology	SIRT2:Q8IXJ6:OID21375:v1:Oncology	GCST90200335	stearoyl sphingomyelin (d18:1/18:0)	10	0.0396972	0.0698647	0.569898	PPP	Q8IXJ6	Chen et al.	stearoyl sphingomyelin (d18:1/18:0)	HMDB0001348	ENSG00000068903	SIRT2	FALSE
158319	MR-IVW	SIRT2:Q8IXJ6:OID21375:v1:Oncology	SIRT2:Q8IXJ6:OID21375:v1:Oncology	GCST90200336	n-palmitoyl-sphingosine (d18:1/16:0)	10	-0.0403322	0.0698235	0.563514	PPP	Q8IXJ6	Chen et al.	n-palmitoyl-sphingosine (d18:1/16:0)	HMDB0004949	ENSG00000068903	SIRT2	FALSE
158320	MR-IVW	SIRT2:Q8IXJ6:OID21375:v1:Oncology	SIRT2:Q8IXJ6:OID21375:v1:Oncology	GCST90200337	taurochenodeoxycholate	10	0.0310145	0.0943892	0.742472	PPP	Q8IXJ6	Chen et al.	taurochenodeoxycholate	HMDB0000951	ENSG00000068903	SIRT2	FALSE
158321	MR-IVW	SIRT2:Q8IXJ6:OID21375:v1:Oncology	SIRT2:Q8IXJ6:OID21375:v1:Oncology	GCST90200341	n-stearoyl-sphingosine (d18:1/18:0)*	10	0.00180089	0.0698735	0.979438	PPP	Q8IXJ6	Chen et al.	n-stearoyl-sphingosine (d18:1/18:0)*	HMDB0004950	ENSG00000068903	SIRT2	FALSE
158322	MR-IVW	SIRT2:Q8IXJ6:OID21375:v1:Oncology	SIRT2:Q8IXJ6:OID21375:v1:Oncology	GCST90200345	s-adenosylhomocysteine (sah)	10	0.156346	0.0857246	0.0681792	PPP	Q8IXJ6	Chen et al.	s-adenosylhomocysteine (sah)	HMDB00939	ENSG00000068903	SIRT2	FALSE
158323	MR-IVW	SIRT2:Q8IXJ6:OID21375:v1:Oncology	SIRT2:Q8IXJ6:OID21375:v1:Oncology	GCST90200348	quinolinate	10	0.0398539	0.0700981	0.569666	PPP	Q8IXJ6	Chen et al.	quinolinate	HMDB0000232	ENSG00000068903	SIRT2	FALSE
158324	MR-IVW	SIRT2:Q8IXJ6:OID21375:v1:Oncology	SIRT2:Q8IXJ6:OID21375:v1:Oncology	GCST90200349	eicosapentaenoate (epa; 20:5n3)	10	0.00551954	0.0698683	0.937033	PPP	Q8IXJ6	Chen et al.	eicosapentaenoate (epa; 20:5n3)	HMDB0001999	ENSG00000068903	SIRT2	FALSE
158325	MR-IVW	SIRT2:Q8IXJ6:OID21375:v1:Oncology	SIRT2:Q8IXJ6:OID21375:v1:Oncology	GCST90200351	n-acetylputrescine	10	0.114235	0.0802522	0.154606	PPP	Q8IXJ6	Chen et al.	n-acetylputrescine	HMDB0002064	ENSG00000068903	SIRT2	FALSE
158326	MR-IVW	SIRT2:Q8IXJ6:OID21375:v1:Oncology	SIRT2:Q8IXJ6:OID21375:v1:Oncology	GCST90200354	linoleate (18:2n6)	10	-0.0663639	0.0703234	0.345325	PPP	Q8IXJ6	Chen et al.	linoleate (18:2n6)	HMDB0006270,HMDB0000673	ENSG00000068903	SIRT2	FALSE
158327	MR-IVW	SIRT2:Q8IXJ6:OID21375:v1:Oncology	SIRT2:Q8IXJ6:OID21375:v1:Oncology	GCST90200355	adenosine 5'-diphosphate (adp)	10	0.432527	0.0935029	3.73128e-06	PPP	Q8IXJ6	Chen et al.	adenosine 5'-diphosphate (adp)	HMDB0001341	ENSG00000068903	SIRT2	FALSE
158328	MR-IVW	SIRT2:Q8IXJ6:OID21375:v1:Oncology	SIRT2:Q8IXJ6:OID21375:v1:Oncology	GCST90200356	adenosine 5'-monophosphate (amp)	10	0.29698	0.0700268	2.22582e-05	PPP	Q8IXJ6	Chen et al.	adenosine 5'-monophosphate (amp)	HMDB0000045	ENSG00000068903	SIRT2	FALSE
158329	MR-IVW	SIRT2:Q8IXJ6:OID21375:v1:Oncology	SIRT2:Q8IXJ6:OID21375:v1:Oncology	GCST90200358	arachidonate (20:4n6)	10	-0.0328155	0.0698044	0.638279	PPP	Q8IXJ6	Chen et al.	arachidonate (20:4n6)	HMDB0001043	ENSG00000068903	SIRT2	FALSE
158330	MR-IVW	SIRT2:Q8IXJ6:OID21375:v1:Oncology	SIRT2:Q8IXJ6:OID21375:v1:Oncology	GCST90200359	5-methylthioadenosine (mta)	10	0.103403	0.070063	0.139982	PPP	Q8IXJ6	Chen et al.	5-methylthioadenosine (mta)	HMDB0001173	ENSG00000068903	SIRT2	FALSE
158331	MR-IVW	SIRT2:Q8IXJ6:OID21375:v1:Oncology	SIRT2:Q8IXJ6:OID21375:v1:Oncology	GCST90200361	beta-alanine	10	0.00378915	0.0826241	0.963422	PPP	Q8IXJ6	Chen et al.	beta-alanine	HMDB0000056	ENSG00000068903	SIRT2	FALSE
158332	MR-IVW	SIRT2:Q8IXJ6:OID21375:v1:Oncology	SIRT2:Q8IXJ6:OID21375:v1:Oncology	GCST90200362	succinate	10	-0.0568603	0.0712369	0.424762	PPP	Q8IXJ6	Chen et al.	succinate	HMDB0000254	ENSG00000068903	SIRT2	FALSE
158333	MR-IVW	SIRT2:Q8IXJ6:OID21375:v1:Oncology	SIRT2:Q8IXJ6:OID21375:v1:Oncology	GCST90200363	choline phosphate	10	0.248725	0.0699078	0.000373834	PPP	Q8IXJ6	Chen et al.	choline phosphate	HMDB0001565	ENSG00000068903	SIRT2	FALSE
158334	MR-IVW	SIRT2:Q8IXJ6:OID21375:v1:Oncology	SIRT2:Q8IXJ6:OID21375:v1:Oncology	GCST90200364	cysteinylglycine	10	0.00647177	0.070051	0.926391	PPP	Q8IXJ6	Chen et al.	cysteinylglycine	HMDB0000078	ENSG00000068903	SIRT2	FALSE
158335	MR-IVW	SIRT2:Q8IXJ6:OID21375:v1:Oncology	SIRT2:Q8IXJ6:OID21375:v1:Oncology	GCST90200365	phenylpyruvate	10	0.0678495	0.0734864	0.355854	PPP	Q8IXJ6	Chen et al.	phenylpyruvate	HMDB0000205	ENSG00000068903	SIRT2	FALSE
158336	MR-IVW	SIRT2:Q8IXJ6:OID21375:v1:Oncology	SIRT2:Q8IXJ6:OID21375:v1:Oncology	GCST90200368	cholesterol	10	0.0415507	0.0698632	0.552015	PPP	Q8IXJ6	Chen et al.	cholesterol	HMDB0000067	ENSG00000068903	SIRT2	FALSE
158337	MR-IVW	SIRT2:Q8IXJ6:OID21375:v1:Oncology	SIRT2:Q8IXJ6:OID21375:v1:Oncology	GCST90200369	2-hydroxyphenylacetate	10	0.0390498	0.0729986	0.592692	PPP	Q8IXJ6	Chen et al.	2-hydroxyphenylacetate	HMDB0000669	ENSG00000068903	SIRT2	FALSE
158338	MR-IVW	SIRT2:Q8IXJ6:OID21375:v1:Oncology	SIRT2:Q8IXJ6:OID21375:v1:Oncology	GCST90200370	aspartate	10	0.334618	0.0698582	1.66816e-06	PPP	Q8IXJ6	Chen et al.	aspartate	HMDB0000191	ENSG00000068903	SIRT2	FALSE
158339	MR-IVW	SIRT2:Q8IXJ6:OID21375:v1:Oncology	SIRT2:Q8IXJ6:OID21375:v1:Oncology	GCST90200372	arginine	10	-0.147328	0.0699478	0.0351818	PPP	Q8IXJ6	Chen et al.	arginine	HMDB0000517	ENSG00000068903	SIRT2	FALSE
158340	MR-IVW	SIRT2:Q8IXJ6:OID21375:v1:Oncology	SIRT2:Q8IXJ6:OID21375:v1:Oncology	GCST90200374	sphinganine	10	0.26332	0.0736464	0.000349598	PPP	Q8IXJ6	Chen et al.	sphinganine	HMDB0000269	ENSG00000068903	SIRT2	FALSE
158341	MR-IVW	SIRT2:Q8IXJ6:OID21375:v1:Oncology	SIRT2:Q8IXJ6:OID21375:v1:Oncology	GCST90200376	flavin adenine dinucleotide (fad)	10	0.0384271	0.0802606	0.632095	PPP	Q8IXJ6	Chen et al.	flavin adenine dinucleotide (fad)	HMDB0001248	ENSG00000068903	SIRT2	FALSE
158342	MR-IVW	SIRT2:Q8IXJ6:OID21375:v1:Oncology	SIRT2:Q8IXJ6:OID21375:v1:Oncology	GCST90200377	histidine	10	0.0310226	0.0801588	0.698746	PPP	Q8IXJ6	Chen et al.	histidine	HMDB0000177	ENSG00000068903	SIRT2	FALSE
158343	MR-IVW	SIRT2:Q8IXJ6:OID21375:v1:Oncology	SIRT2:Q8IXJ6:OID21375:v1:Oncology	GCST90200378	cortisol	10	-0.0126118	0.0701365	0.857296	PPP	Q8IXJ6	Chen et al.	cortisol	HMDB0000063	ENSG00000068903	SIRT2	FALSE
158344	MR-IVW	SIRT2:Q8IXJ6:OID21375:v1:Oncology	SIRT2:Q8IXJ6:OID21375:v1:Oncology	GCST90200379	hypotaurine	10	0.0414513	0.0700597	0.55408	PPP	Q8IXJ6	Chen et al.	hypotaurine	HMDB0000965	ENSG00000068903	SIRT2	FALSE
158345	MR-IVW	SIRT2:Q8IXJ6:OID21375:v1:Oncology	SIRT2:Q8IXJ6:OID21375:v1:Oncology	GCST90200382	cystine	10	-0.0029484	0.0702098	0.966503	PPP	Q8IXJ6	Chen et al.	cystine	HMDB0000192	ENSG00000068903	SIRT2	FALSE
158346	MR-IVW	SIRT2:Q8IXJ6:OID21375:v1:Oncology	SIRT2:Q8IXJ6:OID21375:v1:Oncology	GCST90200383	cystathionine	10	0.0552705	0.0709163	0.435758	PPP	Q8IXJ6	Chen et al.	cystathionine	HMDB0000099	ENSG00000068903	SIRT2	FALSE
158347	MR-IVW	SIRT2:Q8IXJ6:OID21375:v1:Oncology	SIRT2:Q8IXJ6:OID21375:v1:Oncology	GCST90200384	guanidinoacetate	10	-0.156063	0.0699462	0.0256689	PPP	Q8IXJ6	Chen et al.	guanidinoacetate	HMDB0000128	ENSG00000068903	SIRT2	FALSE
158348	MR-IVW	SIRT2:Q8IXJ6:OID21375:v1:Oncology	SIRT2:Q8IXJ6:OID21375:v1:Oncology	GCST90200385	sphingosine	10	0.366728	0.0739483	7.07667e-07	PPP	Q8IXJ6	Chen et al.	sphingosine	HMDB0000252	ENSG00000068903	SIRT2	FALSE
158349	MR-IVW	SIRT2:Q8IXJ6:OID21375:v1:Oncology	SIRT2:Q8IXJ6:OID21375:v1:Oncology	GCST90200390	stearate (18:0)	10	-0.0414811	0.0698028	0.552337	PPP	Q8IXJ6	Chen et al.	stearate (18:0)	HMDB0000827	ENSG00000068903	SIRT2	FALSE
158350	MR-IVW	SIRT2:Q8IXJ6:OID21375:v1:Oncology	SIRT2:Q8IXJ6:OID21375:v1:Oncology	GCST90200391	methionine	10	0.0411747	0.0700147	0.556474	PPP	Q8IXJ6	Chen et al.	methionine	HMDB0000696	ENSG00000068903	SIRT2	FALSE
158351	MR-IVW	SIRT2:Q8IXJ6:OID21375:v1:Oncology	SIRT2:Q8IXJ6:OID21375:v1:Oncology	GCST90200392	orotate	10	0.0453305	0.0845795	0.591992	PPP	Q8IXJ6	Chen et al.	orotate	HMDB0000226	ENSG00000068903	SIRT2	FALSE
158352	MR-IVW	SIRT2:Q8IXJ6:OID21375:v1:Oncology	SIRT2:Q8IXJ6:OID21375:v1:Oncology	GCST90200393	phosphate	10	0.00859322	0.0699097	0.902171	PPP	Q8IXJ6	Chen et al.	phosphate	HMDB0001429	ENSG00000068903	SIRT2	FALSE
158353	MR-IVW	SIRT2:Q8IXJ6:OID21375:v1:Oncology	SIRT2:Q8IXJ6:OID21375:v1:Oncology	GCST90200394	inosine	10	0.233694	0.0903157	0.00966692	PPP	Q8IXJ6	Chen et al.	inosine	HMDB0000195	ENSG00000068903	SIRT2	FALSE
158354	MR-IVW	SIRT2:Q8IXJ6:OID21375:v1:Oncology	SIRT2:Q8IXJ6:OID21375:v1:Oncology	GCST90200395	inosine 5'-monophosphate (imp)	10	0.242508	0.0931992	0.00926694	PPP	Q8IXJ6	Chen et al.	inosine 5'-monophosphate (imp)	HMDB0000175	ENSG00000068903	SIRT2	FALSE
158355	MR-IVW	SIRT2:Q8IXJ6:OID21375:v1:Oncology	SIRT2:Q8IXJ6:OID21375:v1:Oncology	GCST90200396	phenylalanine	10	0.0402941	0.069991	0.564815	PPP	Q8IXJ6	Chen et al.	phenylalanine	HMDB0000159	ENSG00000068903	SIRT2	FALSE
158356	MR-IVW	SIRT2:Q8IXJ6:OID21375:v1:Oncology	SIRT2:Q8IXJ6:OID21375:v1:Oncology	GCST90200397	palmitate (16:0)	10	-0.0413359	0.0698144	0.553795	PPP	Q8IXJ6	Chen et al.	palmitate (16:0)	HMDB0000220	ENSG00000068903	SIRT2	FALSE
158357	MR-IVW	SIRT2:Q8IXJ6:OID21375:v1:Oncology	SIRT2:Q8IXJ6:OID21375:v1:Oncology	GCST90200400	nicotinamide	10	0.199362	0.0704941	0.00468307	PPP	Q8IXJ6	Chen et al.	nicotinamide	HMDB0001406	ENSG00000068903	SIRT2	TRUE
158358	MR-IVW	SIRT2:Q8IXJ6:OID21375:v1:Oncology	SIRT2:Q8IXJ6:OID21375:v1:Oncology	GCST90200401	myo-inositol	10	0.0846842	0.080672	0.29384	PPP	Q8IXJ6	Chen et al.	myo-inositol	HMDB0000211	ENSG00000068903	SIRT2	FALSE
158359	MR-IVW	SIRT2:Q8IXJ6:OID21375:v1:Oncology	SIRT2:Q8IXJ6:OID21375:v1:Oncology	GCST90200403	citrulline	10	-0.0737034	0.0702946	0.294412	PPP	Q8IXJ6	Chen et al.	citrulline	HMDB0000904	ENSG00000068903	SIRT2	FALSE
158360	MR-IVW	SIRT2:Q8IXJ6:OID21375:v1:Oncology	SIRT2:Q8IXJ6:OID21375:v1:Oncology	GCST90200404	ornithine	10	-0.109837	0.0808054	0.174059	PPP	Q8IXJ6	Chen et al.	ornithine	HMDB0000214	ENSG00000068903	SIRT2	FALSE
158361	MR-IVW	SIRT2:Q8IXJ6:OID21375:v1:Oncology	SIRT2:Q8IXJ6:OID21375:v1:Oncology	GCST90200405	retinol (vitamin a)	10	-0.0382765	0.0699101	0.584028	PPP	Q8IXJ6	Chen et al.	retinol (vitamin a)	HMDB0000305	ENSG00000068903	SIRT2	FALSE
158362	MR-IVW	SIRT2:Q8IXJ6:OID21375:v1:Oncology	SIRT2:Q8IXJ6:OID21375:v1:Oncology	GCST90200406	1-methylnicotinamide	10	-0.0952861	0.0723696	0.187953	PPP	Q8IXJ6	Chen et al.	1-methylnicotinamide	HMDB0000699	ENSG00000068903	SIRT2	FALSE
158363	MR-IVW	SIRT2:Q8IXJ6:OID21375:v1:Oncology	SIRT2:Q8IXJ6:OID21375:v1:Oncology	GCST90200407	uridine	10	0.068263	0.0698835	0.328663	PPP	Q8IXJ6	Chen et al.	uridine	HMDB0000296	ENSG00000068903	SIRT2	FALSE
158364	MR-IVW	SIRT2:Q8IXJ6:OID21375:v1:Oncology	SIRT2:Q8IXJ6:OID21375:v1:Oncology	GCST90200410	phytanate	10	0.0275183	0.0700125	0.694283	PPP	Q8IXJ6	Chen et al.	phytanate	HMDB0000801	ENSG00000068903	SIRT2	FALSE
158365	MR-IVW	SIRT2:Q8IXJ6:OID21375:v1:Oncology	SIRT2:Q8IXJ6:OID21375:v1:Oncology	GCST90200412	glutamate	10	0.107203	0.0697323	0.124208	PPP	Q8IXJ6	Chen et al.	glutamate	HMDB0000148	ENSG00000068903	SIRT2	FALSE
158366	MR-IVW	SIRT2:Q8IXJ6:OID21375:v1:Oncology	SIRT2:Q8IXJ6:OID21375:v1:Oncology	GCST90200413	2'-deoxyuridine	10	-0.122958	0.0805243	0.12677	PPP	Q8IXJ6	Chen et al.	2'-deoxyuridine	HMDB0000012	ENSG00000068903	SIRT2	FALSE
158367	MR-IVW	SIRT2:Q8IXJ6:OID21375:v1:Oncology	SIRT2:Q8IXJ6:OID21375:v1:Oncology	GCST90200415	serine	10	-0.122265	0.0698074	0.079866	PPP	Q8IXJ6	Chen et al.	serine	HMDB0000187	ENSG00000068903	SIRT2	FALSE
158368	MR-IVW	SIRT2:Q8IXJ6:OID21375:v1:Oncology	SIRT2:Q8IXJ6:OID21375:v1:Oncology	GCST90200417	urea	10	0.0343027	0.0867661	0.692587	PPP	Q8IXJ6	Chen et al.	urea	HMDB0000294	ENSG00000068903	SIRT2	FALSE
158369	MR-IVW	SIRT2:Q8IXJ6:OID21375:v1:Oncology	SIRT2:Q8IXJ6:OID21375:v1:Oncology	GCST90200418	pyridoxal	10	0.0980285	0.0849029	0.248256	PPP	Q8IXJ6	Chen et al.	pyridoxal	HMDB0001545	ENSG00000068903	SIRT2	FALSE
158370	MR-IVW	SIRT2:Q8IXJ6:OID21375:v1:Oncology	SIRT2:Q8IXJ6:OID21375:v1:Oncology	GCST90200419	glutamine	10	-0.0668451	0.0698828	0.338804	PPP	Q8IXJ6	Chen et al.	glutamine	HMDB0000641	ENSG00000068903	SIRT2	FALSE
158371	MR-IVW	SIRT2:Q8IXJ6:OID21375:v1:Oncology	SIRT2:Q8IXJ6:OID21375:v1:Oncology	GCST90200422	serotonin	10	0.236046	0.0733122	0.00128306	PPP	Q8IXJ6	Chen et al.	serotonin	HMDB0000259	ENSG00000068903	SIRT2	FALSE
158372	MR-IVW	SIRT2:Q8IXJ6:OID21375:v1:Oncology	SIRT2:Q8IXJ6:OID21375:v1:Oncology	GCST90200423	spermidine	10	0.185621	0.0740441	0.0121795	PPP	Q8IXJ6	Chen et al.	spermidine	HMDB0001257	ENSG00000068903	SIRT2	FALSE
158373	MR-IVW	SIRT2:Q8IXJ6:OID21375:v1:Oncology	SIRT2:Q8IXJ6:OID21375:v1:Oncology	GCST90200427	tyrosine	10	0.130894	0.0904037	0.147649	PPP	Q8IXJ6	Chen et al.	tyrosine	HMDB0000158	ENSG00000068903	SIRT2	FALSE
158374	MR-IVW	SIRT2:Q8IXJ6:OID21375:v1:Oncology	SIRT2:Q8IXJ6:OID21375:v1:Oncology	GCST90200429	cytidine	10	-0.0538644	0.0725414	0.457764	PPP	Q8IXJ6	Chen et al.	cytidine	HMDB0000089	ENSG00000068903	SIRT2	FALSE
158375	MR-IVW	SIRT2:Q8IXJ6:OID21375:v1:Oncology	SIRT2:Q8IXJ6:OID21375:v1:Oncology	GCST90200430	pyruvate	10	-0.0258605	0.075457	0.73181	PPP	Q8IXJ6	Chen et al.	pyruvate	HMDB0000243	ENSG00000068903	SIRT2	FALSE
158376	MR-IVW	SIRT2:Q8IXJ6:OID21375:v1:Oncology	SIRT2:Q8IXJ6:OID21375:v1:Oncology	GCST90200431	alanine	10	-0.0850876	0.0698355	0.223071	PPP	Q8IXJ6	Chen et al.	alanine	HMDB0000161	ENSG00000068903	SIRT2	FALSE
158377	MR-IVW	SIRT2:Q8IXJ6:OID21375:v1:Oncology	SIRT2:Q8IXJ6:OID21375:v1:Oncology	GCST90200432	threonine	10	-0.0746557	0.0714738	0.296245	PPP	Q8IXJ6	Chen et al.	threonine	HMDB0000167	ENSG00000068903	SIRT2	FALSE
158378	MR-IVW	SIRT2:Q8IXJ6:OID21375:v1:Oncology	SIRT2:Q8IXJ6:OID21375:v1:Oncology	GCST90200437	fructose	10	0.0549622	0.0814144	0.499618	PPP	Q8IXJ6	Chen et al.	fructose	HMDB0000660	ENSG00000068903	SIRT2	FALSE
158379	MR-IVW	SIRT2:Q8IXJ6:OID21375:v1:Oncology	SIRT2:Q8IXJ6:OID21375:v1:Oncology	GCST90200438	alpha-ketobutyrate	10	0.0671005	0.0701425	0.338754	PPP	Q8IXJ6	Chen et al.	alpha-ketobutyrate	HMDB0000005	ENSG00000068903	SIRT2	FALSE
158380	MR-IVW	SIRT2:Q8IXJ6:OID21375:v1:Oncology	SIRT2:Q8IXJ6:OID21375:v1:Oncology	GCST90200439	cysteine	10	-0.0701035	0.0700419	0.316886	PPP	Q8IXJ6	Chen et al.	cysteine	HMDB0000574	ENSG00000068903	SIRT2	FALSE
158381	MR-IVW	SIRT2:Q8IXJ6:OID21375:v1:Oncology	SIRT2:Q8IXJ6:OID21375:v1:Oncology	GCST90200440	glucose	10	-0.00385262	0.0704429	0.956384	PPP	Q8IXJ6	Chen et al.	glucose	HMDB0000122	ENSG00000068903	SIRT2	FALSE
158382	MR-IVW	SIRT2:Q8IXJ6:OID21375:v1:Oncology	SIRT2:Q8IXJ6:OID21375:v1:Oncology	GCST90200441	tryptophan	10	0.0682117	0.06996	0.329556	PPP	Q8IXJ6	Chen et al.	tryptophan	HMDB0000929	ENSG00000068903	SIRT2	FALSE
158383	MR-IVW	SIRT2:Q8IXJ6:OID21375:v1:Oncology	SIRT2:Q8IXJ6:OID21375:v1:Oncology	GCST90200442	valine	10	-0.028157	0.0898914	0.754103	PPP	Q8IXJ6	Chen et al.	valine	HMDB0000883	ENSG00000068903	SIRT2	FALSE
158384	MR-IVW	SIRT2:Q8IXJ6:OID21375:v1:Oncology	SIRT2:Q8IXJ6:OID21375:v1:Oncology	GCST90200444	dihydroorotate	10	-0.141038	0.0701311	0.0443198	PPP	Q8IXJ6	Chen et al.	dihydroorotate	HMDB03349	ENSG00000068903	SIRT2	FALSE
158385	MR-IVW	SIRT2:Q8IXJ6:OID21375:v1:Oncology	SIRT2:Q8IXJ6:OID21375:v1:Oncology	GCST90200447	maltose	10	0.130473	0.0796629	0.10146	PPP	Q8IXJ6	Chen et al.	maltose	HMDB0000163	ENSG00000068903	SIRT2	FALSE
158386	MR-IVW	SIRT2:Q8IXJ6:OID21375:v1:Oncology	SIRT2:Q8IXJ6:OID21375:v1:Oncology	GCST90200452	asparagine	10	-0.0077578	0.069919	0.911653	PPP	Q8IXJ6	Chen et al.	asparagine	HMDB0000168	ENSG00000068903	SIRT2	FALSE
158387	MR-IVW	SIRT2:Q8IXJ6:OID21375:v1:Oncology	SIRT2:Q8IXJ6:OID21375:v1:Oncology	GCST90200455	alpha-ketoglutarate	10	-0.0231087	0.0700603	0.741521	PPP	Q8IXJ6	Chen et al.	alpha-ketoglutarate	HMDB0000208	ENSG00000068903	SIRT2	FALSE
158388	MR-IVW	SIRT2:Q8IXJ6:OID21375:v1:Oncology	SIRT2:Q8IXJ6:OID21375:v1:Oncology	GCST90200680	5-acetylamino-6-formylamino-3-methyluracil	10	0.165157	0.0728268	0.0233408	PPP	Q8IXJ6	Chen et al.	5-acetylamino-6-formylamino-3-methyluracil	HMDB0011105	ENSG00000068903	SIRT2	FALSE
158389	MR-IVW	SIRT2:Q8IXJ6:OID21375:v1:Oncology	SIRT2:Q8IXJ6:OID21375:v1:Oncology	GCST90200684	n-acetyl-aspartyl-glutamate (naag)	10	-0.0280294	0.0723249	0.698351	PPP	Q8IXJ6	Chen et al.	n-acetyl-aspartyl-glutamate (naag)	HMDB0001067	ENSG00000068903	SIRT2	FALSE
158390	MR-IVW	SIRT2:Q8IXJ6:OID21375:v1:Oncology	SIRT2:Q8IXJ6:OID21375:v1:Oncology	GCST90200687	bilirubin (e,z or z,e)*	10	-0.0665605	0.0741221	0.369194	PPP	Q8IXJ6	Chen et al.	bilirubin (e,z or z,e)*	HMDB0000488	ENSG00000068903	SIRT2	FALSE
158391	MR-IVW	SIRT2:Q8IXJ6:OID21375:v1:Oncology	SIRT2:Q8IXJ6:OID21375:v1:Oncology	GCST90200691	n-delta-acetylornithine	10	0.000840262	0.082669	0.99189	PPP	Q8IXJ6	Chen et al.	n-delta-acetylornithine	HMDB0003357	ENSG00000068903	SIRT2	FALSE
158392	MR-IVW	SIRT2:Q8IXJ6:OID21375:v1:Oncology	SIRT2:Q8IXJ6:OID21375:v1:Oncology	GCST90200704	bilirubin (z,z)	10	-0.0622395	0.0750311	0.406812	PPP	Q8IXJ6	Chen et al.	bilirubin (z,z)	HMDB0000054	ENSG00000068903	SIRT2	FALSE
158393	MR-IVW	SIRT2:Q8IXJ6:OID21375:v1:Oncology	SIRT2:Q8IXJ6:OID21375:v1:Oncology	GCST90200706	biliverdin	10	-0.0417186	0.0698463	0.550312	PPP	Q8IXJ6	Chen et al.	biliverdin	HMDB0001008	ENSG00000068903	SIRT2	FALSE
158394	MR-IVW	SIRT2:Q8IXJ6:OID21375:v1:Oncology	SIRT2:Q8IXJ6:OID21375:v1:Oncology	GCST90200707	glycine	10	-0.132114	0.0698435	0.0585482	PPP	Q8IXJ6	Chen et al.	glycine	HMDB0000123	ENSG00000068903	SIRT2	FALSE
158395	MR-IVW	SIRT2:Q8IXJ6:OID21375:v1:Oncology	SIRT2:Q8IXJ6:OID21375:v1:Oncology	M00053	glutamine	9	-0.0520218	0.1019	0.609689	PPP	Q8IXJ6	Shin et al.	glutamine	HMDB0000641	ENSG00000068903	SIRT2	FALSE
158396	MR-IVW	SIRT2:Q8IXJ6:OID21375:v1:Oncology	SIRT2:Q8IXJ6:OID21375:v1:Oncology	M00054	tryptophan	9	-0.00853747	0.102018	0.933306	PPP	Q8IXJ6	Shin et al.	tryptophan	HMDB0000929	ENSG00000068903	SIRT2	FALSE
158397	MR-IVW	SIRT2:Q8IXJ6:OID21375:v1:Oncology	SIRT2:Q8IXJ6:OID21375:v1:Oncology	M00059	histidine	9	0.120346	0.115541	0.297605	PPP	Q8IXJ6	Shin et al.	histidine	HMDB0000177	ENSG00000068903	SIRT2	FALSE
158398	MR-IVW	SIRT2:Q8IXJ6:OID21375:v1:Oncology	SIRT2:Q8IXJ6:OID21375:v1:Oncology	M00063	cholesterol	9	-0.0229138	0.101947	0.822164	PPP	Q8IXJ6	Shin et al.	cholesterol	HMDB0000067	ENSG00000068903	SIRT2	FALSE
158399	MR-IVW	SIRT2:Q8IXJ6:OID21375:v1:Oncology	SIRT2:Q8IXJ6:OID21375:v1:Oncology	M00064	phenylalanine	9	-0.0811558	0.102024	0.426347	PPP	Q8IXJ6	Shin et al.	phenylalanine	HMDB0000159	ENSG00000068903	SIRT2	FALSE
158400	MR-IVW	SIRT2:Q8IXJ6:OID21375:v1:Oncology	SIRT2:Q8IXJ6:OID21375:v1:Oncology	M00555	adenosine	9	0.176824	0.102078	0.0832304	PPP	Q8IXJ6	Shin et al.	adenosine	HMDB0000050	ENSG00000068903	SIRT2	FALSE
158401	MR-IVW	SIRT2:Q8IXJ6:OID21375:v1:Oncology	SIRT2:Q8IXJ6:OID21375:v1:Oncology	M00577	fructose	9	-0.0939746	0.102164	0.357656	PPP	Q8IXJ6	Shin et al.	fructose	HMDB0000660	ENSG00000068903	SIRT2	FALSE
158402	MR-IVW	SIRT2:Q8IXJ6:OID21375:v1:Oncology	SIRT2:Q8IXJ6:OID21375:v1:Oncology	M00599	pyruvate	9	-0.0242211	0.111689	0.828316	PPP	Q8IXJ6	Shin et al.	pyruvate	HMDB0000243	ENSG00000068903	SIRT2	FALSE
158403	MR-IVW	SIRT2:Q8IXJ6:OID21375:v1:Oncology	SIRT2:Q8IXJ6:OID21375:v1:Oncology	M00606	uridine	9	0.002068	0.102026	0.983829	PPP	Q8IXJ6	Shin et al.	uridine	HMDB0000296	ENSG00000068903	SIRT2	FALSE
158404	MR-IVW	SIRT2:Q8IXJ6:OID21375:v1:Oncology	SIRT2:Q8IXJ6:OID21375:v1:Oncology	M01105	linoleate (18:2n6)	9	0.125511	0.102162	0.219243	PPP	Q8IXJ6	Shin et al.	linoleate (18:2n6)	HMDB0006270,HMDB0000673	ENSG00000068903	SIRT2	FALSE
158405	MR-IVW	SIRT2:Q8IXJ6:OID21375:v1:Oncology	SIRT2:Q8IXJ6:OID21375:v1:Oncology	M01110	arachidonate (20:4n6)	9	0.129661	0.101934	0.20337	PPP	Q8IXJ6	Shin et al.	arachidonate (20:4n6)	HMDB0001043	ENSG00000068903	SIRT2	FALSE
158406	MR-IVW	SIRT2:Q8IXJ6:OID21375:v1:Oncology	SIRT2:Q8IXJ6:OID21375:v1:Oncology	M01123	inosine	9	-0.204091	0.170246	0.230605	PPP	Q8IXJ6	Shin et al.	inosine	HMDB0000195	ENSG00000068903	SIRT2	FALSE
158407	MR-IVW	SIRT2:Q8IXJ6:OID21375:v1:Oncology	SIRT2:Q8IXJ6:OID21375:v1:Oncology	M01284	threonine	9	0.147513	0.116011	0.203535	PPP	Q8IXJ6	Shin et al.	threonine	HMDB0000167	ENSG00000068903	SIRT2	FALSE
158408	MR-IVW	SIRT2:Q8IXJ6:OID21375:v1:Oncology	SIRT2:Q8IXJ6:OID21375:v1:Oncology	M01299	tyrosine	9	0.146249	0.101995	0.151606	PPP	Q8IXJ6	Shin et al.	tyrosine	HMDB0000158	ENSG00000068903	SIRT2	FALSE
158409	MR-IVW	SIRT2:Q8IXJ6:OID21375:v1:Oncology	SIRT2:Q8IXJ6:OID21375:v1:Oncology	M01302	methionine	9	-0.0717938	0.106615	0.500698	PPP	Q8IXJ6	Shin et al.	methionine	HMDB0000696	ENSG00000068903	SIRT2	FALSE
158410	MR-IVW	SIRT2:Q8IXJ6:OID21375:v1:Oncology	SIRT2:Q8IXJ6:OID21375:v1:Oncology	M01336	palmitate (16:0)	9	0.289161	0.106854	0.00680721	PPP	Q8IXJ6	Shin et al.	palmitate (16:0)	HMDB0000220	ENSG00000068903	SIRT2	FALSE
158411	MR-IVW	SIRT2:Q8IXJ6:OID21375:v1:Oncology	SIRT2:Q8IXJ6:OID21375:v1:Oncology	M01358	stearate (18:0)	9	0.124572	0.102006	0.222002	PPP	Q8IXJ6	Shin et al.	stearate (18:0)	HMDB0000827	ENSG00000068903	SIRT2	FALSE
158412	MR-IVW	SIRT2:Q8IXJ6:OID21375:v1:Oncology	SIRT2:Q8IXJ6:OID21375:v1:Oncology	M01493	ornithine	9	-0.0749459	0.102351	0.464021	PPP	Q8IXJ6	Shin et al.	ornithine	HMDB0000214	ENSG00000068903	SIRT2	FALSE
158413	MR-IVW	SIRT2:Q8IXJ6:OID21375:v1:Oncology	SIRT2:Q8IXJ6:OID21375:v1:Oncology	M01508	pantothenate	9	-0.112034	0.10339	0.278539	PPP	Q8IXJ6	Shin et al.	pantothenate	HMDB0000210	ENSG00000068903	SIRT2	FALSE
158414	MR-IVW	SIRT2:Q8IXJ6:OID21375:v1:Oncology	SIRT2:Q8IXJ6:OID21375:v1:Oncology	M01564	citrate	9	0.0419855	0.106783	0.694183	PPP	Q8IXJ6	Shin et al.	citrate	HMDB0000094	ENSG00000068903	SIRT2	FALSE
158415	MR-IVW	SIRT2:Q8IXJ6:OID21375:v1:Oncology	SIRT2:Q8IXJ6:OID21375:v1:Oncology	M01638	arginine	9	-0.153185	0.103799	0.140001	PPP	Q8IXJ6	Shin et al.	arginine	HMDB0000517	ENSG00000068903	SIRT2	FALSE
158416	MR-IVW	SIRT2:Q8IXJ6:OID21375:v1:Oncology	SIRT2:Q8IXJ6:OID21375:v1:Oncology	M01640	ascorbate (vitamin c)	9	-0.149045	0.192605	0.439025	PPP	Q8IXJ6	Shin et al.	ascorbate (vitamin c)	HMDB0000044	ENSG00000068903	SIRT2	FALSE
158417	MR-IVW	SIRT2:Q8IXJ6:OID21375:v1:Oncology	SIRT2:Q8IXJ6:OID21375:v1:Oncology	M01649	valine	9	-0.134555	0.101988	0.187064	PPP	Q8IXJ6	Shin et al.	valine	HMDB0000883	ENSG00000068903	SIRT2	FALSE
158418	MR-IVW	SIRT2:Q8IXJ6:OID21375:v1:Oncology	SIRT2:Q8IXJ6:OID21375:v1:Oncology	M01670	urea	9	0.0154966	0.102061	0.879316	PPP	Q8IXJ6	Shin et al.	urea	HMDB0000294	ENSG00000068903	SIRT2	FALSE
158419	MR-IVW	SIRT2:Q8IXJ6:OID21375:v1:Oncology	SIRT2:Q8IXJ6:OID21375:v1:Oncology	M01712	cortisol	9	0.135385	0.102067	0.184694	PPP	Q8IXJ6	Shin et al.	cortisol	HMDB0000063	ENSG00000068903	SIRT2	FALSE
158420	MR-IVW	SIRT2:Q8IXJ6:OID21375:v1:Oncology	SIRT2:Q8IXJ6:OID21375:v1:Oncology	M01827	riboflavin (vitamin b2)	9	-0.238239	0.221581	0.282295	PPP	Q8IXJ6	Shin et al.	riboflavin (vitamin b2)	HMDB0000244	ENSG00000068903	SIRT2	FALSE
158421	MR-IVW	SIRT2:Q8IXJ6:OID21375:v1:Oncology	SIRT2:Q8IXJ6:OID21375:v1:Oncology	M02132	citrulline	9	0.0441235	0.102218	0.665989	PPP	Q8IXJ6	Shin et al.	citrulline	HMDB0000904	ENSG00000068903	SIRT2	FALSE
158422	MR-IVW	SIRT2:Q8IXJ6:OID21375:v1:Oncology	SIRT2:Q8IXJ6:OID21375:v1:Oncology	M02137	biliverdin	9	-0.0946967	0.110648	0.392089	PPP	Q8IXJ6	Shin et al.	biliverdin	HMDB0001008	ENSG00000068903	SIRT2	FALSE
158423	MR-IVW	SIRT2:Q8IXJ6:OID21375:v1:Oncology	SIRT2:Q8IXJ6:OID21375:v1:Oncology	M02342	serotonin (5ht)	9	0.108762	0.114957	0.344095	PPP	Q8IXJ6	Shin et al.	serotonin (5ht)	HMDB0000259	ENSG00000068903	SIRT2	FALSE
158424	MR-IVW	SIRT2:Q8IXJ6:OID21375:v1:Oncology	SIRT2:Q8IXJ6:OID21375:v1:Oncology	M03147	xanthine	9	0.185917	0.108388	0.0862904	PPP	Q8IXJ6	Shin et al.	xanthine	HMDB0000292	ENSG00000068903	SIRT2	FALSE
158425	MR-IVW	SIRT2:Q8IXJ6:OID21375:v1:Oncology	SIRT2:Q8IXJ6:OID21375:v1:Oncology	M11438	phosphate	9	-0.118104	0.102115	0.247445	PPP	Q8IXJ6	Shin et al.	phosphate	HMDB0001429	ENSG00000068903	SIRT2	FALSE
158426	MR-IVW	SIRT2:Q8IXJ6:OID21375:v1:Oncology	SIRT2:Q8IXJ6:OID21375:v1:Oncology	M15122	glycerol	9	0.221547	0.102029	0.0299001	PPP	Q8IXJ6	Shin et al.	glycerol	HMDB0000131	ENSG00000068903	SIRT2	FALSE
158427	MR-IVW	SIRT2:Q8IXJ6:OID21375:v1:Oncology	SIRT2:Q8IXJ6:OID21375:v1:Oncology	M15488	acetylphosphate	9	0.176824	0.102078	0.0832304	PPP	Q8IXJ6	Shin et al.	acetylphosphate	HMDB0001494	ENSG00000068903	SIRT2	FALSE
158428	MR-IVW	SIRT2:Q8IXJ6:OID21375:v1:Oncology	SIRT2:Q8IXJ6:OID21375:v1:Oncology	M15506	choline	9	-0.0266927	0.102328	0.794205	PPP	Q8IXJ6	Shin et al.	choline	HMDB0000097	ENSG00000068903	SIRT2	FALSE
158429	MR-IVW	SIRT2:Q8IXJ6:OID21375:v1:Oncology	SIRT2:Q8IXJ6:OID21375:v1:Oncology	M15630	n-acetylornithine	9	0.0629894	0.103489	0.542751	PPP	Q8IXJ6	Shin et al.	n-acetylornithine	HMDB0003357	ENSG00000068903	SIRT2	FALSE
158430	MR-IVW	SIRT2:Q8IXJ6:OID21375:v1:Oncology	SIRT2:Q8IXJ6:OID21375:v1:Oncology	M15677	3-methylhistidine	9	0.0947084	0.11795	0.422003	PPP	Q8IXJ6	Shin et al.	3-methylhistidine	HMDB0000479	ENSG00000068903	SIRT2	FALSE
158431	MR-IVW	SIRT2:Q8IXJ6:OID21375:v1:Oncology	SIRT2:Q8IXJ6:OID21375:v1:Oncology	M15990	glycerophosphorylcholine (gpc)	9	-0.165768	0.106238	0.118677	PPP	Q8IXJ6	Shin et al.	glycerophosphorylcholine (gpc)	HMDB0000086	ENSG00000068903	SIRT2	FALSE
158432	MR-IVW	SIRT2:Q8IXJ6:OID21375:v1:Oncology	SIRT2:Q8IXJ6:OID21375:v1:Oncology	M15996	aspartate	9	0.146157	0.10253	0.154011	PPP	Q8IXJ6	Shin et al.	aspartate	HMDB0000191	ENSG00000068903	SIRT2	FALSE
158433	MR-IVW	SIRT2:Q8IXJ6:OID21375:v1:Oncology	SIRT2:Q8IXJ6:OID21375:v1:Oncology	M18254	paraxanthine	9	0.129	0.104038	0.215002	PPP	Q8IXJ6	Shin et al.	paraxanthine	HMDB0001860	ENSG00000068903	SIRT2	FALSE
158434	MR-IVW	SIRT2:Q8IXJ6:OID21375:v1:Oncology	SIRT2:Q8IXJ6:OID21375:v1:Oncology	M18467	eicosapentaenoate (epa; 20:5n3)	9	0.184854	0.101932	0.0697551	PPP	Q8IXJ6	Shin et al.	eicosapentaenoate (epa; 20:5n3)	HMDB0001999	ENSG00000068903	SIRT2	FALSE
158435	MR-IVW	SIRT2:Q8IXJ6:OID21375:v1:Oncology	SIRT2:Q8IXJ6:OID21375:v1:Oncology	M18474	estrone 3-sulfate	9	-0.0105114	0.28884	0.97097	PPP	Q8IXJ6	Shin et al.	estrone 3-sulfate	HMDB0001425	ENSG00000068903	SIRT2	FALSE
158436	MR-IVW	SIRT2:Q8IXJ6:OID21375:v1:Oncology	SIRT2:Q8IXJ6:OID21375:v1:Oncology	M18494	taurochenodeoxycholate	9	-0.150388	0.11932	0.207533	PPP	Q8IXJ6	Shin et al.	taurochenodeoxycholate	HMDB0000951	ENSG00000068903	SIRT2	FALSE
158437	MR-IVW	SIRT2:Q8IXJ6:OID21375:v1:Oncology	SIRT2:Q8IXJ6:OID21375:v1:Oncology	M19323	docosahexaenoate (dha; 22:6n3)	9	0.260446	0.10191	0.010599	PPP	Q8IXJ6	Shin et al.	docosahexaenoate (dha; 22:6n3)	HMDB0002183	ENSG00000068903	SIRT2	FALSE
158438	MR-IVW	SIRT2:Q8IXJ6:OID21375:v1:Oncology	SIRT2:Q8IXJ6:OID21375:v1:Oncology	M19934	myo-inositol	9	0.213394	0.102021	0.0364687	PPP	Q8IXJ6	Shin et al.	myo-inositol	HMDB0000211	ENSG00000068903	SIRT2	FALSE
158439	MR-IVW	SIRT2:Q8IXJ6:OID21375:v1:Oncology	SIRT2:Q8IXJ6:OID21375:v1:Oncology	M20489	glucose	9	-0.0981969	0.102224	0.33675	PPP	Q8IXJ6	Shin et al.	glucose	HMDB0000122	ENSG00000068903	SIRT2	FALSE
158440	MR-IVW	SIRT2:Q8IXJ6:OID21375:v1:Oncology	SIRT2:Q8IXJ6:OID21375:v1:Oncology	M21044	2-hydroxybutyrate (ahb)	9	0.0846827	0.101936	0.406117	PPP	Q8IXJ6	Shin et al.	2-hydroxybutyrate (ahb)	HMDB0000008	ENSG00000068903	SIRT2	FALSE
158441	MR-IVW	SIRT2:Q8IXJ6:OID21375:v1:Oncology	SIRT2:Q8IXJ6:OID21375:v1:Oncology	M22189	palmitoylcarnitine (c16)	9	0.176434	0.102686	0.0857597	PPP	Q8IXJ6	Shin et al.	palmitoylcarnitine (c16)	HMDB0000222	ENSG00000068903	SIRT2	FALSE
158442	MR-IVW	SIRT2:Q8IXJ6:OID21375:v1:Oncology	SIRT2:Q8IXJ6:OID21375:v1:Oncology	M22842	cholate	9	0.103868	0.116918	0.374332	PPP	Q8IXJ6	Shin et al.	cholate	HMDB0000619	ENSG00000068903	SIRT2	FALSE
158443	MR-IVW	SIRT2:Q8IXJ6:OID21375:v1:Oncology	SIRT2:Q8IXJ6:OID21375:v1:Oncology	M27716	bilirubin (z,z)	9	-0.0841258	0.109421	0.441994	PPP	Q8IXJ6	Shin et al.	bilirubin (z,z)	HMDB0000054	ENSG00000068903	SIRT2	FALSE
158444	MR-IVW	SIRT2:Q8IXJ6:OID21375:v1:Oncology	SIRT2:Q8IXJ6:OID21375:v1:Oncology	M27718	creatine	9	-0.00521803	0.106722	0.961004	PPP	Q8IXJ6	Shin et al.	creatine	HMDB0000064	ENSG00000068903	SIRT2	FALSE
158445	MR-IVW	SIRT2:Q8IXJ6:OID21375:v1:Oncology	SIRT2:Q8IXJ6:OID21375:v1:Oncology	M31453	cysteine	9	0.0630669	0.102698	0.53915	PPP	Q8IXJ6	Shin et al.	cysteine	HMDB0000574	ENSG00000068903	SIRT2	FALSE
158446	MR-IVW	SIRT2:Q8IXJ6:OID21375:v1:Oncology	SIRT2:Q8IXJ6:OID21375:v1:Oncology	M31454	cystine	9	0.0496452	0.196507	0.800548	PPP	Q8IXJ6	Shin et al.	cystine	HMDB0000192	ENSG00000068903	SIRT2	FALSE
158447	MR-IVW	SIRT2:Q8IXJ6:OID21375:v1:Oncology	SIRT2:Q8IXJ6:OID21375:v1:Oncology	M32198	acetylcarnitine (c2)	9	0.184345	0.102007	0.0707339	PPP	Q8IXJ6	Shin et al.	acetylcarnitine (c2)	HMDB0000201	ENSG00000068903	SIRT2	FALSE
158448	MR-IVW	SIRT2:Q8IXJ6:OID21375:v1:Oncology	SIRT2:Q8IXJ6:OID21375:v1:Oncology	M32315	serine	9	-0.124311	0.102057	0.223207	PPP	Q8IXJ6	Shin et al.	serine	HMDB0000187	ENSG00000068903	SIRT2	FALSE
158449	MR-IVW	SIRT2:Q8IXJ6:OID21375:v1:Oncology	SIRT2:Q8IXJ6:OID21375:v1:Oncology	M32319	trans-4-hydroxyproline	9	0.0388369	0.10201	0.703414	PPP	Q8IXJ6	Shin et al.	trans-4-hydroxyproline	HMDB0000725	ENSG00000068903	SIRT2	FALSE
158450	MR-IVW	SIRT2:Q8IXJ6:OID21375:v1:Oncology	SIRT2:Q8IXJ6:OID21375:v1:Oncology	M32322	glutamate	9	-0.041793	0.102001	0.682003	PPP	Q8IXJ6	Shin et al.	glutamate	HMDB0000148	ENSG00000068903	SIRT2	FALSE
158451	MR-IVW	SIRT2:Q8IXJ6:OID21375:v1:Oncology	SIRT2:Q8IXJ6:OID21375:v1:Oncology	M32338	glycine	9	-0.0833619	0.102	0.413771	PPP	Q8IXJ6	Shin et al.	glycine	HMDB0000123	ENSG00000068903	SIRT2	FALSE
158452	MR-IVW	SIRT2:Q8IXJ6:OID21375:v1:Oncology	SIRT2:Q8IXJ6:OID21375:v1:Oncology	M32339	alanine	9	-0.0690427	0.112866	0.54072	PPP	Q8IXJ6	Shin et al.	alanine	HMDB0000161	ENSG00000068903	SIRT2	FALSE
158453	MR-IVW	SIRT2:Q8IXJ6:OID21375:v1:Oncology	SIRT2:Q8IXJ6:OID21375:v1:Oncology	M32425	dehydroepiandrosterone sulfate (dhea-s)	9	0.00058183	0.102075	0.995452	PPP	Q8IXJ6	Shin et al.	dehydroepiandrosterone sulfate (dhea-s)	HMDB0001032	ENSG00000068903	SIRT2	FALSE
158454	MR-IVW	SIRT2:Q8IXJ6:OID21375:v1:Oncology	SIRT2:Q8IXJ6:OID21375:v1:Oncology	M32458	oleamide	9	0.16099	0.105504	0.127031	PPP	Q8IXJ6	Shin et al.	oleamide	HMDB0002117	ENSG00000068903	SIRT2	FALSE
158455	MR-IVW	SIRT2:Q8IXJ6:OID21375:v1:Oncology	SIRT2:Q8IXJ6:OID21375:v1:Oncology	M32593	heme	9	0.179463	0.113372	0.113432	PPP	Q8IXJ6	Shin et al.	heme	HMDB0003178	ENSG00000068903	SIRT2	FALSE
158456	MR-IVW	SIRT2:Q8IXJ6:OID21375:v1:Oncology	SIRT2:Q8IXJ6:OID21375:v1:Oncology	M33453	alpha-ketoglutarate	9	-0.207698	0.115707	0.072648	PPP	Q8IXJ6	Shin et al.	alpha-ketoglutarate	HMDB0000208	ENSG00000068903	SIRT2	FALSE
158457	MR-IVW	SIRT2:Q8IXJ6:OID21375:v1:Oncology	SIRT2:Q8IXJ6:OID21375:v1:Oncology	M34106	bilirubin (e,z or z,e)*	9	0.123821	0.124214	0.318841	PPP	Q8IXJ6	Shin et al.	bilirubin (e,z or z,e)*	HMDB0000488	ENSG00000068903	SIRT2	FALSE
158458	MR-IVW	SIRT2:Q8IXJ6:OID21375:v1:Oncology	SIRT2:Q8IXJ6:OID21375:v1:Oncology	M34283	asparagine	9	-0.0349763	0.102291	0.732403	PPP	Q8IXJ6	Shin et al.	asparagine	HMDB0000168	ENSG00000068903	SIRT2	FALSE
158459	MR-IVW	SIRT2:Q8IXJ6:OID21375:v1:Oncology	SIRT2:Q8IXJ6:OID21375:v1:Oncology	bioa_001	alanine	9	-0.0311245	0.0297645	0.295704	PPP	Q8IXJ6	Lotta et al.	alanine	HMDB0000161	ENSG00000068903	SIRT2	FALSE
158460	MR-IVW	SIRT2:Q8IXJ6:OID21375:v1:Oncology	SIRT2:Q8IXJ6:OID21375:v1:Oncology	bioa_002	arginine	9	-0.0648367	0.0499146	0.193961	PPP	Q8IXJ6	Lotta et al.	arginine	HMDB0000517	ENSG00000068903	SIRT2	FALSE
158461	MR-IVW	SIRT2:Q8IXJ6:OID21375:v1:Oncology	SIRT2:Q8IXJ6:OID21375:v1:Oncology	bioa_003	asparagine	9	-0.102502	0.0497556	0.0393871	PPP	Q8IXJ6	Lotta et al.	asparagine	HMDB0000168	ENSG00000068903	SIRT2	FALSE
158462	MR-IVW	SIRT2:Q8IXJ6:OID21375:v1:Oncology	SIRT2:Q8IXJ6:OID21375:v1:Oncology	bioa_004	aspartate	9	0.0604424	0.0498761	0.22557	PPP	Q8IXJ6	Lotta et al.	aspartate	HMDB0000191	ENSG00000068903	SIRT2	FALSE
158463	MR-IVW	SIRT2:Q8IXJ6:OID21375:v1:Oncology	SIRT2:Q8IXJ6:OID21375:v1:Oncology	bioa_005	citrulline	9	0.0223489	0.0497418	0.653216	PPP	Q8IXJ6	Lotta et al.	citrulline	HMDB0000904	ENSG00000068903	SIRT2	FALSE
158464	MR-IVW	SIRT2:Q8IXJ6:OID21375:v1:Oncology	SIRT2:Q8IXJ6:OID21375:v1:Oncology	bioa_006	glutamine	9	0.0937584	0.0298661	0.00169359	PPP	Q8IXJ6	Lotta et al.	glutamine	HMDB0000641	ENSG00000068903	SIRT2	FALSE
158465	MR-IVW	SIRT2:Q8IXJ6:OID21375:v1:Oncology	SIRT2:Q8IXJ6:OID21375:v1:Oncology	bioa_007	glutamate	9	0.00924752	0.0497115	0.852426	PPP	Q8IXJ6	Lotta et al.	glutamate	HMDB0000148	ENSG00000068903	SIRT2	FALSE
158466	MR-IVW	SIRT2:Q8IXJ6:OID21375:v1:Oncology	SIRT2:Q8IXJ6:OID21375:v1:Oncology	bioa_008	glycine	9	-0.0792521	0.0309426	0.0104294	PPP	Q8IXJ6	Lotta et al.	glycine	HMDB0000123	ENSG00000068903	SIRT2	FALSE
158467	MR-IVW	SIRT2:Q8IXJ6:OID21375:v1:Oncology	SIRT2:Q8IXJ6:OID21375:v1:Oncology	bioa_009	histidine	9	-0.037098	0.0307793	0.228091	PPP	Q8IXJ6	Lotta et al.	histidine	HMDB0000177	ENSG00000068903	SIRT2	FALSE
158468	MR-IVW	SIRT2:Q8IXJ6:OID21375:v1:Oncology	SIRT2:Q8IXJ6:OID21375:v1:Oncology	bioa_013	methionine	9	-0.082078	0.04972	0.0987784	PPP	Q8IXJ6	Lotta et al.	methionine	HMDB0000696	ENSG00000068903	SIRT2	FALSE
158469	MR-IVW	SIRT2:Q8IXJ6:OID21375:v1:Oncology	SIRT2:Q8IXJ6:OID21375:v1:Oncology	bioa_014	ornithine	9	-0.0693379	0.0497577	0.163465	PPP	Q8IXJ6	Lotta et al.	ornithine	HMDB0000214	ENSG00000068903	SIRT2	FALSE
158470	MR-IVW	SIRT2:Q8IXJ6:OID21375:v1:Oncology	SIRT2:Q8IXJ6:OID21375:v1:Oncology	bioa_015	phenylethylamine	10	-0.000488888	0.0685866	0.994313	PPP	Q8IXJ6	Lotta et al.	phenylethylamine	HMDB0012275	ENSG00000068903	SIRT2	FALSE
158471	MR-IVW	SIRT2:Q8IXJ6:OID21375:v1:Oncology	SIRT2:Q8IXJ6:OID21375:v1:Oncology	bioa_016	phenylalanine	9	-0.0441426	0.0301363	0.142984	PPP	Q8IXJ6	Lotta et al.	phenylalanine	HMDB0000159	ENSG00000068903	SIRT2	FALSE
158472	MR-IVW	SIRT2:Q8IXJ6:OID21375:v1:Oncology	SIRT2:Q8IXJ6:OID21375:v1:Oncology	bioa_018	serine	9	-0.192919	0.0497267	0.000104636	PPP	Q8IXJ6	Lotta et al.	serine	HMDB0000187	ENSG00000068903	SIRT2	FALSE
158473	MR-IVW	SIRT2:Q8IXJ6:OID21375:v1:Oncology	SIRT2:Q8IXJ6:OID21375:v1:Oncology	bioa_019	threonine	9	-0.0949277	0.0511354	0.0633966	PPP	Q8IXJ6	Lotta et al.	threonine	HMDB0000167	ENSG00000068903	SIRT2	FALSE
158474	MR-IVW	SIRT2:Q8IXJ6:OID21375:v1:Oncology	SIRT2:Q8IXJ6:OID21375:v1:Oncology	bioa_020	tryptophan	9	-0.0381622	0.0497162	0.442724	PPP	Q8IXJ6	Lotta et al.	tryptophan	HMDB0000929	ENSG00000068903	SIRT2	FALSE
158475	MR-IVW	SIRT2:Q8IXJ6:OID21375:v1:Oncology	SIRT2:Q8IXJ6:OID21375:v1:Oncology	bioa_021	tyrosine	9	0.0513835	0.0297476	0.0841114	PPP	Q8IXJ6	Lotta et al.	tyrosine	HMDB0000158	ENSG00000068903	SIRT2	FALSE
158476	MR-IVW	SIRT2:Q8IXJ6:OID21375:v1:Oncology	SIRT2:Q8IXJ6:OID21375:v1:Oncology	bioa_022	valine	9	-0.0123179	0.0298985	0.680347	PPP	Q8IXJ6	Lotta et al.	valine	HMDB0000883	ENSG00000068903	SIRT2	FALSE
158477	MR-IVW	SIRT2:Q8IXJ6:OID21375:v1:Oncology	SIRT2:Q8IXJ6:OID21375:v1:Oncology	bioa_023	n-acetylornithine	9	0.0310923	0.0499426	0.533573	PPP	Q8IXJ6	Lotta et al.	n-acetylornithine	HMDB0003357	ENSG00000068903	SIRT2	FALSE
158478	MR-IVW	SIRT2:Q8IXJ6:OID21375:v1:Oncology	SIRT2:Q8IXJ6:OID21375:v1:Oncology	bioa_030	trans-hydroxyproline	9	-0.0251364	0.0497778	0.613578	PPP	Q8IXJ6	Lotta et al.	trans-hydroxyproline	HMDB0000725	ENSG00000068903	SIRT2	FALSE
158479	MR-IVW	SIRT2:Q8IXJ6:OID21375:v1:Oncology	SIRT2:Q8IXJ6:OID21375:v1:Oncology	bioa_031	sarcosine	10	-0.0433558	0.0419443	0.3013	PPP	Q8IXJ6	Lotta et al.	sarcosine	HMDB0000271	ENSG00000068903	SIRT2	FALSE
158480	MR-IVW	SIRT2:Q8IXJ6:OID21375:v1:Oncology	SIRT2:Q8IXJ6:OID21375:v1:Oncology	bioa_032	serotonin	9	0.190813	0.0636406	0.00271499	PPP	Q8IXJ6	Lotta et al.	serotonin	HMDB0000259	ENSG00000068903	SIRT2	FALSE
158481	MR-IVW	SIRT2:Q8IXJ6:OID21375:v1:Oncology	SIRT2:Q8IXJ6:OID21375:v1:Oncology	bioa_033	spermidine	10	0.141654	0.0636068	0.0259455	PPP	Q8IXJ6	Lotta et al.	spermidine	HMDB0001257	ENSG00000068903	SIRT2	FALSE
158482	MR-IVW	SIRT2:Q8IXJ6:OID21375:v1:Oncology	SIRT2:Q8IXJ6:OID21375:v1:Oncology	bior_002	acetylcarnitine (c2)	9	0.120184	0.0496857	0.0155685	PPP	Q8IXJ6	Lotta et al.	acetylcarnitine (c2)	HMDB0000201	ENSG00000068903	SIRT2	FALSE
158483	MR-IVW	SIRT2:Q8IXJ6:OID21375:v1:Oncology	SIRT2:Q8IXJ6:OID21375:v1:Oncology	bior_031	hexadecanoylcarnitine	9	0.201269	0.0497572	5.23186e-05	PPP	Q8IXJ6	Lotta et al.	hexadecanoylcarnitine	HMDB0000222	ENSG00000068903	SIRT2	FALSE
158484	MR-IVW	SIRT2:Q8IXJ6:OID21375:v1:Oncology	SIRT2:Q8IXJ6:OID21375:v1:Oncology	met-d-Acetate	acetate	10	-0.00153666	0.0187185	0.934572	PPP	Q8IXJ6	Borges et al.	acetate	HMDB0000042	ENSG00000068903	SIRT2	FALSE
158485	MR-IVW	SIRT2:Q8IXJ6:OID21375:v1:Oncology	SIRT2:Q8IXJ6:OID21375:v1:Oncology	met-d-Acetoacetate	acetoacetate	10	-0.00103245	0.02206	0.962671	PPP	Q8IXJ6	Borges et al.	acetoacetate	HMDB0000060	ENSG00000068903	SIRT2	FALSE
158486	MR-IVW	SIRT2:Q8IXJ6:OID21375:v1:Oncology	SIRT2:Q8IXJ6:OID21375:v1:Oncology	met-d-Ala	alanine	10	-0.0348344	0.0187161	0.0627156	PPP	Q8IXJ6	Borges et al.	alanine	HMDB0000161	ENSG00000068903	SIRT2	FALSE
158487	MR-IVW	SIRT2:Q8IXJ6:OID21375:v1:Oncology	SIRT2:Q8IXJ6:OID21375:v1:Oncology	met-d-Citrate	citrate	10	-0.0248755	0.0187167	0.183832	PPP	Q8IXJ6	Borges et al.	citrate	HMDB0000094	ENSG00000068903	SIRT2	FALSE
158488	MR-IVW	SIRT2:Q8IXJ6:OID21375:v1:Oncology	SIRT2:Q8IXJ6:OID21375:v1:Oncology	met-d-Gln	glutamine	10	-0.047419	0.0187425	0.0114056	PPP	Q8IXJ6	Borges et al.	glutamine	HMDB0000641	ENSG00000068903	SIRT2	FALSE
158489	MR-IVW	SIRT2:Q8IXJ6:OID21375:v1:Oncology	SIRT2:Q8IXJ6:OID21375:v1:Oncology	met-d-Glucose	glucose	10	-0.0689831	0.0187329	0.000230993	PPP	Q8IXJ6	Borges et al.	glucose	HMDB0000122	ENSG00000068903	SIRT2	FALSE
158490	MR-IVW	SIRT2:Q8IXJ6:OID21375:v1:Oncology	SIRT2:Q8IXJ6:OID21375:v1:Oncology	met-d-Gly	glycine	10	-0.0281717	0.0187244	0.13244	PPP	Q8IXJ6	Borges et al.	glycine	HMDB0000123	ENSG00000068903	SIRT2	FALSE
158491	MR-IVW	SIRT2:Q8IXJ6:OID21375:v1:Oncology	SIRT2:Q8IXJ6:OID21375:v1:Oncology	met-d-His	histidine	10	-0.0206903	0.0187307	0.269325	PPP	Q8IXJ6	Borges et al.	histidine	HMDB0000177	ENSG00000068903	SIRT2	FALSE
158492	MR-IVW	SIRT2:Q8IXJ6:OID21375:v1:Oncology	SIRT2:Q8IXJ6:OID21375:v1:Oncology	met-d-LA	linoleate (18:2n6)	10	-0.0392375	0.0187221	0.0361016	PPP	Q8IXJ6	Borges et al.	linoleate (18:2n6)	HMDB0006270,HMDB0000673	ENSG00000068903	SIRT2	FALSE
158493	MR-IVW	SIRT2:Q8IXJ6:OID21375:v1:Oncology	SIRT2:Q8IXJ6:OID21375:v1:Oncology	met-d-Phe	phenylalanine	10	0.011225	0.0193009	0.560849	PPP	Q8IXJ6	Borges et al.	phenylalanine	HMDB0000159	ENSG00000068903	SIRT2	FALSE
158494	MR-IVW	SIRT2:Q8IXJ6:OID21375:v1:Oncology	SIRT2:Q8IXJ6:OID21375:v1:Oncology	met-d-Pyruvate	pyruvate	10	0.0795849	0.0187422	2.17331e-05	PPP	Q8IXJ6	Borges et al.	pyruvate	HMDB0000243	ENSG00000068903	SIRT2	FALSE
158495	MR-IVW	SIRT2:Q8IXJ6:OID21375:v1:Oncology	SIRT2:Q8IXJ6:OID21375:v1:Oncology	met-d-Tyr	tyrosine	10	0.054412	0.018729	0.00366993	PPP	Q8IXJ6	Borges et al.	tyrosine	HMDB0000158	ENSG00000068903	SIRT2	FALSE
158496	MR-IVW	SIRT2:Q8IXJ6:OID21375:v1:Oncology	SIRT2:Q8IXJ6:OID21375:v1:Oncology	met-d-Val	valine	10	-0.0389743	0.0187181	0.0373269	PPP	Q8IXJ6	Borges et al.	valine	HMDB0000883	ENSG00000068903	SIRT2	FALSE
158710	MR-IVW	SLC16A1:P53985:OID20799:v1:Neurology	SLC16A1:P53985:OID20799:v1:Neurology	GCST90199627	n-alpha-acetylornithine	9	-0.0309377	0.092509	0.738056	PPP	P53985	Chen et al.	n-alpha-acetylornithine	HMDB0003357	ENSG00000155380	SLC16A1	FALSE
158711	MR-IVW	SLC16A1:P53985:OID20799:v1:Neurology	SLC16A1:P53985:OID20799:v1:Neurology	GCST90199628	3-methylhistidine	9	0.157702	0.0750447	0.0356022	PPP	P53985	Chen et al.	3-methylhistidine	HMDB0000479	ENSG00000155380	SLC16A1	FALSE
158712	MR-IVW	SLC16A1:P53985:OID20799:v1:Neurology	SLC16A1:P53985:OID20799:v1:Neurology	GCST90199629	glycerophosphorylcholine (gpc)	9	0.0141313	0.0809634	0.861442	PPP	P53985	Chen et al.	glycerophosphorylcholine (gpc)	HMDB0000086	ENSG00000155380	SLC16A1	FALSE
158713	MR-IVW	SLC16A1:P53985:OID20799:v1:Neurology	SLC16A1:P53985:OID20799:v1:Neurology	GCST90199637	n-acetylglutamate	9	0.12585	0.0903545	0.163667	PPP	P53985	Chen et al.	n-acetylglutamate	HMDB0001138	ENSG00000155380	SLC16A1	FALSE
158714	MR-IVW	SLC16A1:P53985:OID20799:v1:Neurology	SLC16A1:P53985:OID20799:v1:Neurology	GCST90199651	docosahexaenoate (dha; 22:6n3)	9	-0.0370458	0.0764682	0.628059	PPP	P53985	Chen et al.	docosahexaenoate (dha; 22:6n3)	HMDB0002183	ENSG00000155380	SLC16A1	FALSE
158715	MR-IVW	SLC16A1:P53985:OID20799:v1:Neurology	SLC16A1:P53985:OID20799:v1:Neurology	GCST90199652	1-stearoyl-2-oleoyl-gps (18:0/18:1)	9	-0.0677333	0.0761313	0.373632	PPP	P53985	Chen et al.	1-stearoyl-2-oleoyl-gps (18:0/18:1)	HMDB0010163	ENSG00000155380	SLC16A1	FALSE
158716	MR-IVW	SLC16A1:P53985:OID20799:v1:Neurology	SLC16A1:P53985:OID20799:v1:Neurology	GCST90199654	paraxanthine	9	-0.172522	0.0771632	0.0253639	PPP	P53985	Chen et al.	paraxanthine	HMDB0001860	ENSG00000155380	SLC16A1	FALSE
158717	MR-IVW	SLC16A1:P53985:OID20799:v1:Neurology	SLC16A1:P53985:OID20799:v1:Neurology	GCST90199665	n-acetylaspartate (naa)	9	-0.0148114	0.0926285	0.872959	PPP	P53985	Chen et al.	n-acetylaspartate (naa)	HMDB0000812	ENSG00000155380	SLC16A1	FALSE
158718	MR-IVW	SLC16A1:P53985:OID20799:v1:Neurology	SLC16A1:P53985:OID20799:v1:Neurology	GCST90199666	palmitoylcarnitine (c16)	9	0.0400154	0.0946193	0.672362	PPP	P53985	Chen et al.	palmitoylcarnitine (c16)	HMDB0000222	ENSG00000155380	SLC16A1	FALSE
158719	MR-IVW	SLC16A1:P53985:OID20799:v1:Neurology	SLC16A1:P53985:OID20799:v1:Neurology	GCST90199669	acetylcarnitine (c2)	9	-0.0522564	0.0771273	0.498067	PPP	P53985	Chen et al.	acetylcarnitine (c2)	HMDB0000201	ENSG00000155380	SLC16A1	FALSE
158720	MR-IVW	SLC16A1:P53985:OID20799:v1:Neurology	SLC16A1:P53985:OID20799:v1:Neurology	GCST90199673	dehydroepiandrosterone sulfate (dhea-s)	9	0.0262884	0.0834967	0.75288	PPP	P53985	Chen et al.	dehydroepiandrosterone sulfate (dhea-s)	HMDB0001032	ENSG00000155380	SLC16A1	FALSE
158721	MR-IVW	SLC16A1:P53985:OID20799:v1:Neurology	SLC16A1:P53985:OID20799:v1:Neurology	GCST90199691	1-methylhistidine	9	0.0877857	0.0849834	0.301616	PPP	P53985	Chen et al.	1-methylhistidine	HMDB0000001	ENSG00000155380	SLC16A1	FALSE
158722	MR-IVW	SLC16A1:P53985:OID20799:v1:Neurology	SLC16A1:P53985:OID20799:v1:Neurology	GCST90199845	sphinganine-1-phosphate	9	-0.196028	0.0815385	0.0162115	PPP	P53985	Chen et al.	sphinganine-1-phosphate	HMDB0001383	ENSG00000155380	SLC16A1	FALSE
158723	MR-IVW	SLC16A1:P53985:OID20799:v1:Neurology	SLC16A1:P53985:OID20799:v1:Neurology	GCST90199896	sulfate*	9	0.048748	0.0845051	0.564031	PPP	P53985	Chen et al.	sulfate*	HMDB01448	ENSG00000155380	SLC16A1	FALSE
158724	MR-IVW	SLC16A1:P53985:OID20799:v1:Neurology	SLC16A1:P53985:OID20799:v1:Neurology	GCST90199972	sphingomyelin (d18:1/24:1, d18:2/24:0)*	9	0.0495222	0.0771445	0.520911	PPP	P53985	Chen et al.	sphingomyelin (d18:1/24:1, d18:2/24:0)*	HMDB0012107	ENSG00000155380	SLC16A1	FALSE
158725	MR-IVW	SLC16A1:P53985:OID20799:v1:Neurology	SLC16A1:P53985:OID20799:v1:Neurology	GCST90200001	sphingomyelin (d18:1/20:0, d16:1/22:0)*	9	0.0593191	0.0751915	0.430167	PPP	P53985	Chen et al.	sphingomyelin (d18:1/20:0, d16:1/22:0)*	HMDB0012102	ENSG00000155380	SLC16A1	FALSE
158726	MR-IVW	SLC16A1:P53985:OID20799:v1:Neurology	SLC16A1:P53985:OID20799:v1:Neurology	GCST90200049	myristoyl dihydrosphingomyelin (d18:0/14:0)*	9	0.121256	0.075207	0.106898	PPP	P53985	Chen et al.	myristoyl dihydrosphingomyelin (d18:0/14:0)*	HMDB0012085	ENSG00000155380	SLC16A1	FALSE
158727	MR-IVW	SLC16A1:P53985:OID20799:v1:Neurology	SLC16A1:P53985:OID20799:v1:Neurology	GCST90200056	sphingomyelin (d18:0/18:0, d19:0/17:0)*	9	0.128412	0.0751131	0.0873439	PPP	P53985	Chen et al.	sphingomyelin (d18:0/18:0, d19:0/17:0)*	HMDB0012087	ENSG00000155380	SLC16A1	FALSE
158728	MR-IVW	SLC16A1:P53985:OID20799:v1:Neurology	SLC16A1:P53985:OID20799:v1:Neurology	GCST90200279	pantothenate	9	0.126209	0.0754804	0.0945096	PPP	P53985	Chen et al.	pantothenate	HMDB0000210	ENSG00000155380	SLC16A1	FALSE
158729	MR-IVW	SLC16A1:P53985:OID20799:v1:Neurology	SLC16A1:P53985:OID20799:v1:Neurology	GCST90200281	phosphoethanolamine	9	-0.0598933	0.0803882	0.456241	PPP	P53985	Chen et al.	phosphoethanolamine	HMDB0000224	ENSG00000155380	SLC16A1	FALSE
158730	MR-IVW	SLC16A1:P53985:OID20799:v1:Neurology	SLC16A1:P53985:OID20799:v1:Neurology	GCST90200283	3-ureidopropionate	9	0.00971729	0.084972	0.908953	PPP	P53985	Chen et al.	3-ureidopropionate	HMDB0000026	ENSG00000155380	SLC16A1	FALSE
158731	MR-IVW	SLC16A1:P53985:OID20799:v1:Neurology	SLC16A1:P53985:OID20799:v1:Neurology	GCST90200291	sarcosine	9	0.00732684	0.0753505	0.922538	PPP	P53985	Chen et al.	sarcosine	HMDB0000271	ENSG00000155380	SLC16A1	FALSE
158732	MR-IVW	SLC16A1:P53985:OID20799:v1:Neurology	SLC16A1:P53985:OID20799:v1:Neurology	GCST90200292	trans-4-hydroxyproline	9	0.0802222	0.0752177	0.286182	PPP	P53985	Chen et al.	trans-4-hydroxyproline	HMDB0000725	ENSG00000155380	SLC16A1	FALSE
158733	MR-IVW	SLC16A1:P53985:OID20799:v1:Neurology	SLC16A1:P53985:OID20799:v1:Neurology	GCST90200293	thyroxine	9	0.064196	0.0751699	0.393099	PPP	P53985	Chen et al.	thyroxine	HMDB0000248	ENSG00000155380	SLC16A1	FALSE
158734	MR-IVW	SLC16A1:P53985:OID20799:v1:Neurology	SLC16A1:P53985:OID20799:v1:Neurology	GCST90200296	methyl indole-3-acetate	9	-0.0163904	0.0814822	0.840579	PPP	P53985	Chen et al.	methyl indole-3-acetate	HMDB0029738	ENSG00000155380	SLC16A1	FALSE
158735	MR-IVW	SLC16A1:P53985:OID20799:v1:Neurology	SLC16A1:P53985:OID20799:v1:Neurology	GCST90200304	citrate	9	-0.0339158	0.0751801	0.651898	PPP	P53985	Chen et al.	citrate	HMDB0000094	ENSG00000155380	SLC16A1	FALSE
158736	MR-IVW	SLC16A1:P53985:OID20799:v1:Neurology	SLC16A1:P53985:OID20799:v1:Neurology	GCST90200306	butyrate/isobutyrate (4:0)	9	0.0994791	0.0816283	0.222964	PPP	P53985	Chen et al.	butyrate/isobutyrate (4:0)	HMDB0000039	ENSG00000155380	SLC16A1	FALSE
158737	MR-IVW	SLC16A1:P53985:OID20799:v1:Neurology	SLC16A1:P53985:OID20799:v1:Neurology	GCST90200314	n-acetylneuraminate	9	-0.00833144	0.0776944	0.914604	PPP	P53985	Chen et al.	n-acetylneuraminate	HMDB0000230	ENSG00000155380	SLC16A1	FALSE
158738	MR-IVW	SLC16A1:P53985:OID20799:v1:Neurology	SLC16A1:P53985:OID20799:v1:Neurology	GCST90200318	acetoacetate	9	-0.0276336	0.0823538	0.737212	PPP	P53985	Chen et al.	acetoacetate	HMDB0000060	ENSG00000155380	SLC16A1	FALSE
158739	MR-IVW	SLC16A1:P53985:OID20799:v1:Neurology	SLC16A1:P53985:OID20799:v1:Neurology	GCST90200319	cys-gly, oxidized	9	-0.100608	0.0751958	0.180915	PPP	P53985	Chen et al.	cys-gly, oxidized	HMDB0000078	ENSG00000155380	SLC16A1	FALSE
158740	MR-IVW	SLC16A1:P53985:OID20799:v1:Neurology	SLC16A1:P53985:OID20799:v1:Neurology	GCST90200321	cholate	9	0.103679	0.0940574	0.270335	PPP	P53985	Chen et al.	cholate	HMDB0000619	ENSG00000155380	SLC16A1	FALSE
158741	MR-IVW	SLC16A1:P53985:OID20799:v1:Neurology	SLC16A1:P53985:OID20799:v1:Neurology	GCST90200323	creatine	9	0.109968	0.0750636	0.142923	PPP	P53985	Chen et al.	creatine	HMDB0000064	ENSG00000155380	SLC16A1	FALSE
158742	MR-IVW	SLC16A1:P53985:OID20799:v1:Neurology	SLC16A1:P53985:OID20799:v1:Neurology	GCST90200325	glycerol	9	-0.0325127	0.0808847	0.687711	PPP	P53985	Chen et al.	glycerol	HMDB0000131	ENSG00000155380	SLC16A1	FALSE
158743	MR-IVW	SLC16A1:P53985:OID20799:v1:Neurology	SLC16A1:P53985:OID20799:v1:Neurology	GCST90200327	choline	9	0.122753	0.0751706	0.102472	PPP	P53985	Chen et al.	choline	HMDB0000097	ENSG00000155380	SLC16A1	FALSE
158744	MR-IVW	SLC16A1:P53985:OID20799:v1:Neurology	SLC16A1:P53985:OID20799:v1:Neurology	GCST90200335	stearoyl sphingomyelin (d18:1/18:0)	9	0.139892	0.0751863	0.0627993	PPP	P53985	Chen et al.	stearoyl sphingomyelin (d18:1/18:0)	HMDB0001348	ENSG00000155380	SLC16A1	FALSE
158745	MR-IVW	SLC16A1:P53985:OID20799:v1:Neurology	SLC16A1:P53985:OID20799:v1:Neurology	GCST90200336	n-palmitoyl-sphingosine (d18:1/16:0)	9	0.0852595	0.0751522	0.256589	PPP	P53985	Chen et al.	n-palmitoyl-sphingosine (d18:1/16:0)	HMDB0004949	ENSG00000155380	SLC16A1	FALSE
158746	MR-IVW	SLC16A1:P53985:OID20799:v1:Neurology	SLC16A1:P53985:OID20799:v1:Neurology	GCST90200337	taurochenodeoxycholate	9	0.0176574	0.076165	0.816669	PPP	P53985	Chen et al.	taurochenodeoxycholate	HMDB0000951	ENSG00000155380	SLC16A1	FALSE
158747	MR-IVW	SLC16A1:P53985:OID20799:v1:Neurology	SLC16A1:P53985:OID20799:v1:Neurology	GCST90200341	n-stearoyl-sphingosine (d18:1/18:0)*	9	0.0158687	0.0752084	0.83289	PPP	P53985	Chen et al.	n-stearoyl-sphingosine (d18:1/18:0)*	HMDB0004950	ENSG00000155380	SLC16A1	FALSE
158748	MR-IVW	SLC16A1:P53985:OID20799:v1:Neurology	SLC16A1:P53985:OID20799:v1:Neurology	GCST90200345	s-adenosylhomocysteine (sah)	9	0.0283776	0.0871818	0.744804	PPP	P53985	Chen et al.	s-adenosylhomocysteine (sah)	HMDB00939	ENSG00000155380	SLC16A1	FALSE
158749	MR-IVW	SLC16A1:P53985:OID20799:v1:Neurology	SLC16A1:P53985:OID20799:v1:Neurology	GCST90200348	quinolinate	9	-0.0410953	0.075438	0.585922	PPP	P53985	Chen et al.	quinolinate	HMDB0000232	ENSG00000155380	SLC16A1	FALSE
158750	MR-IVW	SLC16A1:P53985:OID20799:v1:Neurology	SLC16A1:P53985:OID20799:v1:Neurology	GCST90200349	eicosapentaenoate (epa; 20:5n3)	9	-0.0269815	0.0751948	0.719728	PPP	P53985	Chen et al.	eicosapentaenoate (epa; 20:5n3)	HMDB0001999	ENSG00000155380	SLC16A1	FALSE
158751	MR-IVW	SLC16A1:P53985:OID20799:v1:Neurology	SLC16A1:P53985:OID20799:v1:Neurology	GCST90200351	n-acetylputrescine	9	0.0321717	0.0822876	0.695822	PPP	P53985	Chen et al.	n-acetylputrescine	HMDB0002064	ENSG00000155380	SLC16A1	FALSE
158752	MR-IVW	SLC16A1:P53985:OID20799:v1:Neurology	SLC16A1:P53985:OID20799:v1:Neurology	GCST90200354	linoleate (18:2n6)	9	-0.136622	0.0765825	0.0744263	PPP	P53985	Chen et al.	linoleate (18:2n6)	HMDB0006270,HMDB0000673	ENSG00000155380	SLC16A1	FALSE
158753	MR-IVW	SLC16A1:P53985:OID20799:v1:Neurology	SLC16A1:P53985:OID20799:v1:Neurology	GCST90200355	adenosine 5'-diphosphate (adp)	9	-0.103973	0.102791	0.311777	PPP	P53985	Chen et al.	adenosine 5'-diphosphate (adp)	HMDB0001341	ENSG00000155380	SLC16A1	FALSE
158754	MR-IVW	SLC16A1:P53985:OID20799:v1:Neurology	SLC16A1:P53985:OID20799:v1:Neurology	GCST90200356	adenosine 5'-monophosphate (amp)	9	-0.00678697	0.075368	0.928247	PPP	P53985	Chen et al.	adenosine 5'-monophosphate (amp)	HMDB0000045	ENSG00000155380	SLC16A1	FALSE
158755	MR-IVW	SLC16A1:P53985:OID20799:v1:Neurology	SLC16A1:P53985:OID20799:v1:Neurology	GCST90200358	arachidonate (20:4n6)	9	-0.0764773	0.0827153	0.355182	PPP	P53985	Chen et al.	arachidonate (20:4n6)	HMDB0001043	ENSG00000155380	SLC16A1	FALSE
158756	MR-IVW	SLC16A1:P53985:OID20799:v1:Neurology	SLC16A1:P53985:OID20799:v1:Neurology	GCST90200359	5-methylthioadenosine (mta)	9	0.021517	0.0802137	0.78851	PPP	P53985	Chen et al.	5-methylthioadenosine (mta)	HMDB0001173	ENSG00000155380	SLC16A1	FALSE
158757	MR-IVW	SLC16A1:P53985:OID20799:v1:Neurology	SLC16A1:P53985:OID20799:v1:Neurology	GCST90200361	beta-alanine	9	0.0653017	0.0758504	0.389278	PPP	P53985	Chen et al.	beta-alanine	HMDB0000056	ENSG00000155380	SLC16A1	FALSE
158758	MR-IVW	SLC16A1:P53985:OID20799:v1:Neurology	SLC16A1:P53985:OID20799:v1:Neurology	GCST90200362	succinate	9	0.0115875	0.0766653	0.879862	PPP	P53985	Chen et al.	succinate	HMDB0000254	ENSG00000155380	SLC16A1	FALSE
158759	MR-IVW	SLC16A1:P53985:OID20799:v1:Neurology	SLC16A1:P53985:OID20799:v1:Neurology	GCST90200363	choline phosphate	9	0.00364595	0.102957	0.971751	PPP	P53985	Chen et al.	choline phosphate	HMDB0001565	ENSG00000155380	SLC16A1	FALSE
158760	MR-IVW	SLC16A1:P53985:OID20799:v1:Neurology	SLC16A1:P53985:OID20799:v1:Neurology	GCST90200364	cysteinylglycine	9	0.0320241	0.078854	0.684655	PPP	P53985	Chen et al.	cysteinylglycine	HMDB0000078	ENSG00000155380	SLC16A1	FALSE
158761	MR-IVW	SLC16A1:P53985:OID20799:v1:Neurology	SLC16A1:P53985:OID20799:v1:Neurology	GCST90200365	phenylpyruvate	9	0.023335	0.0752681	0.756542	PPP	P53985	Chen et al.	phenylpyruvate	HMDB0000205	ENSG00000155380	SLC16A1	FALSE
158762	MR-IVW	SLC16A1:P53985:OID20799:v1:Neurology	SLC16A1:P53985:OID20799:v1:Neurology	GCST90200368	cholesterol	9	0.0625306	0.075183	0.405571	PPP	P53985	Chen et al.	cholesterol	HMDB0000067	ENSG00000155380	SLC16A1	FALSE
158763	MR-IVW	SLC16A1:P53985:OID20799:v1:Neurology	SLC16A1:P53985:OID20799:v1:Neurology	GCST90200369	2-hydroxyphenylacetate	9	-0.123044	0.0785613	0.117297	PPP	P53985	Chen et al.	2-hydroxyphenylacetate	HMDB0000669	ENSG00000155380	SLC16A1	FALSE
158764	MR-IVW	SLC16A1:P53985:OID20799:v1:Neurology	SLC16A1:P53985:OID20799:v1:Neurology	GCST90200370	aspartate	9	0.0886592	0.0752103	0.238471	PPP	P53985	Chen et al.	aspartate	HMDB0000191	ENSG00000155380	SLC16A1	FALSE
158765	MR-IVW	SLC16A1:P53985:OID20799:v1:Neurology	SLC16A1:P53985:OID20799:v1:Neurology	GCST90200372	arginine	9	-0.214772	0.0905933	0.0177529	PPP	P53985	Chen et al.	arginine	HMDB0000517	ENSG00000155380	SLC16A1	FALSE
158766	MR-IVW	SLC16A1:P53985:OID20799:v1:Neurology	SLC16A1:P53985:OID20799:v1:Neurology	GCST90200374	sphinganine	9	-0.0292079	0.0849396	0.730947	PPP	P53985	Chen et al.	sphinganine	HMDB0000269	ENSG00000155380	SLC16A1	FALSE
158767	MR-IVW	SLC16A1:P53985:OID20799:v1:Neurology	SLC16A1:P53985:OID20799:v1:Neurology	GCST90200376	flavin adenine dinucleotide (fad)	9	0.194988	0.0863713	0.0239736	PPP	P53985	Chen et al.	flavin adenine dinucleotide (fad)	HMDB0001248	ENSG00000155380	SLC16A1	FALSE
158768	MR-IVW	SLC16A1:P53985:OID20799:v1:Neurology	SLC16A1:P53985:OID20799:v1:Neurology	GCST90200377	histidine	9	0.0208043	0.0808974	0.797048	PPP	P53985	Chen et al.	histidine	HMDB0000177	ENSG00000155380	SLC16A1	FALSE
158769	MR-IVW	SLC16A1:P53985:OID20799:v1:Neurology	SLC16A1:P53985:OID20799:v1:Neurology	GCST90200378	cortisol	9	0.0222495	0.075487	0.768188	PPP	P53985	Chen et al.	cortisol	HMDB0000063	ENSG00000155380	SLC16A1	FALSE
158770	MR-IVW	SLC16A1:P53985:OID20799:v1:Neurology	SLC16A1:P53985:OID20799:v1:Neurology	GCST90200379	hypotaurine	9	0.0994729	0.0854669	0.244474	PPP	P53985	Chen et al.	hypotaurine	HMDB0000965	ENSG00000155380	SLC16A1	FALSE
158771	MR-IVW	SLC16A1:P53985:OID20799:v1:Neurology	SLC16A1:P53985:OID20799:v1:Neurology	GCST90200382	cystine	9	-0.140307	0.0755598	0.0633257	PPP	P53985	Chen et al.	cystine	HMDB0000192	ENSG00000155380	SLC16A1	FALSE
158772	MR-IVW	SLC16A1:P53985:OID20799:v1:Neurology	SLC16A1:P53985:OID20799:v1:Neurology	GCST90200383	cystathionine	9	-0.0464662	0.0781482	0.552117	PPP	P53985	Chen et al.	cystathionine	HMDB0000099	ENSG00000155380	SLC16A1	FALSE
158773	MR-IVW	SLC16A1:P53985:OID20799:v1:Neurology	SLC16A1:P53985:OID20799:v1:Neurology	GCST90200384	guanidinoacetate	9	-0.185195	0.0752775	0.0138873	PPP	P53985	Chen et al.	guanidinoacetate	HMDB0000128	ENSG00000155380	SLC16A1	FALSE
158774	MR-IVW	SLC16A1:P53985:OID20799:v1:Neurology	SLC16A1:P53985:OID20799:v1:Neurology	GCST90200385	sphingosine	9	-0.0378612	0.076477	0.620553	PPP	P53985	Chen et al.	sphingosine	HMDB0000252	ENSG00000155380	SLC16A1	FALSE
158775	MR-IVW	SLC16A1:P53985:OID20799:v1:Neurology	SLC16A1:P53985:OID20799:v1:Neurology	GCST90200390	stearate (18:0)	9	-0.089757	0.0751234	0.232168	PPP	P53985	Chen et al.	stearate (18:0)	HMDB0000827	ENSG00000155380	SLC16A1	FALSE
158776	MR-IVW	SLC16A1:P53985:OID20799:v1:Neurology	SLC16A1:P53985:OID20799:v1:Neurology	GCST90200391	methionine	9	0.206661	0.0753507	0.00609458	PPP	P53985	Chen et al.	methionine	HMDB0000696	ENSG00000155380	SLC16A1	FALSE
158777	MR-IVW	SLC16A1:P53985:OID20799:v1:Neurology	SLC16A1:P53985:OID20799:v1:Neurology	GCST90200392	orotate	9	0.235341	0.0867511	0.00667124	PPP	P53985	Chen et al.	orotate	HMDB0000226	ENSG00000155380	SLC16A1	FALSE
158778	MR-IVW	SLC16A1:P53985:OID20799:v1:Neurology	SLC16A1:P53985:OID20799:v1:Neurology	GCST90200393	phosphate	9	-0.0793069	0.0902521	0.37955	PPP	P53985	Chen et al.	phosphate	HMDB0001429	ENSG00000155380	SLC16A1	FALSE
158779	MR-IVW	SLC16A1:P53985:OID20799:v1:Neurology	SLC16A1:P53985:OID20799:v1:Neurology	GCST90200394	inosine	9	0.0120349	0.0972076	0.901469	PPP	P53985	Chen et al.	inosine	HMDB0000195	ENSG00000155380	SLC16A1	FALSE
158780	MR-IVW	SLC16A1:P53985:OID20799:v1:Neurology	SLC16A1:P53985:OID20799:v1:Neurology	GCST90200395	inosine 5'-monophosphate (imp)	9	-0.0676128	0.100311	0.500292	PPP	P53985	Chen et al.	inosine 5'-monophosphate (imp)	HMDB0000175	ENSG00000155380	SLC16A1	FALSE
158781	MR-IVW	SLC16A1:P53985:OID20799:v1:Neurology	SLC16A1:P53985:OID20799:v1:Neurology	GCST90200396	phenylalanine	9	0.0952441	0.0805772	0.237197	PPP	P53985	Chen et al.	phenylalanine	HMDB0000159	ENSG00000155380	SLC16A1	FALSE
158782	MR-IVW	SLC16A1:P53985:OID20799:v1:Neurology	SLC16A1:P53985:OID20799:v1:Neurology	GCST90200397	palmitate (16:0)	9	-0.0798248	0.0810474	0.324666	PPP	P53985	Chen et al.	palmitate (16:0)	HMDB0000220	ENSG00000155380	SLC16A1	FALSE
158783	MR-IVW	SLC16A1:P53985:OID20799:v1:Neurology	SLC16A1:P53985:OID20799:v1:Neurology	GCST90200400	nicotinamide	9	0.0772248	0.0758692	0.308741	PPP	P53985	Chen et al.	nicotinamide	HMDB0001406	ENSG00000155380	SLC16A1	FALSE
158784	MR-IVW	SLC16A1:P53985:OID20799:v1:Neurology	SLC16A1:P53985:OID20799:v1:Neurology	GCST90200401	myo-inositol	9	-0.0782716	0.0838254	0.350435	PPP	P53985	Chen et al.	myo-inositol	HMDB0000211	ENSG00000155380	SLC16A1	FALSE
158785	MR-IVW	SLC16A1:P53985:OID20799:v1:Neurology	SLC16A1:P53985:OID20799:v1:Neurology	GCST90200403	citrulline	9	0.0163221	0.0756487	0.829173	PPP	P53985	Chen et al.	citrulline	HMDB0000904	ENSG00000155380	SLC16A1	FALSE
158786	MR-IVW	SLC16A1:P53985:OID20799:v1:Neurology	SLC16A1:P53985:OID20799:v1:Neurology	GCST90200404	ornithine	9	0.170752	0.0751962	0.0231619	PPP	P53985	Chen et al.	ornithine	HMDB0000214	ENSG00000155380	SLC16A1	FALSE
158787	MR-IVW	SLC16A1:P53985:OID20799:v1:Neurology	SLC16A1:P53985:OID20799:v1:Neurology	GCST90200405	retinol (vitamin a)	9	-0.0206765	0.0791331	0.793871	PPP	P53985	Chen et al.	retinol (vitamin a)	HMDB0000305	ENSG00000155380	SLC16A1	FALSE
158788	MR-IVW	SLC16A1:P53985:OID20799:v1:Neurology	SLC16A1:P53985:OID20799:v1:Neurology	GCST90200406	1-methylnicotinamide	9	0.0881151	0.0887163	0.320601	PPP	P53985	Chen et al.	1-methylnicotinamide	HMDB0000699	ENSG00000155380	SLC16A1	FALSE
158789	MR-IVW	SLC16A1:P53985:OID20799:v1:Neurology	SLC16A1:P53985:OID20799:v1:Neurology	GCST90200407	uridine	9	0.0291251	0.081118	0.719561	PPP	P53985	Chen et al.	uridine	HMDB0000296	ENSG00000155380	SLC16A1	FALSE
158790	MR-IVW	SLC16A1:P53985:OID20799:v1:Neurology	SLC16A1:P53985:OID20799:v1:Neurology	GCST90200410	phytanate	9	-0.0772285	0.075348	0.305383	PPP	P53985	Chen et al.	phytanate	HMDB0000801	ENSG00000155380	SLC16A1	FALSE
158791	MR-IVW	SLC16A1:P53985:OID20799:v1:Neurology	SLC16A1:P53985:OID20799:v1:Neurology	GCST90200412	glutamate	9	0.134607	0.0769211	0.0801287	PPP	P53985	Chen et al.	glutamate	HMDB0000148	ENSG00000155380	SLC16A1	FALSE
158792	MR-IVW	SLC16A1:P53985:OID20799:v1:Neurology	SLC16A1:P53985:OID20799:v1:Neurology	GCST90200413	2'-deoxyuridine	9	0.0915546	0.0798866	0.251772	PPP	P53985	Chen et al.	2'-deoxyuridine	HMDB0000012	ENSG00000155380	SLC16A1	FALSE
158793	MR-IVW	SLC16A1:P53985:OID20799:v1:Neurology	SLC16A1:P53985:OID20799:v1:Neurology	GCST90200415	serine	9	0.135436	0.0751298	0.0714366	PPP	P53985	Chen et al.	serine	HMDB0000187	ENSG00000155380	SLC16A1	FALSE
158794	MR-IVW	SLC16A1:P53985:OID20799:v1:Neurology	SLC16A1:P53985:OID20799:v1:Neurology	GCST90200417	urea	9	0.0939116	0.0768702	0.221824	PPP	P53985	Chen et al.	urea	HMDB0000294	ENSG00000155380	SLC16A1	FALSE
158795	MR-IVW	SLC16A1:P53985:OID20799:v1:Neurology	SLC16A1:P53985:OID20799:v1:Neurology	GCST90200418	pyridoxal	9	0.0324732	0.0872728	0.709827	PPP	P53985	Chen et al.	pyridoxal	HMDB0001545	ENSG00000155380	SLC16A1	FALSE
158796	MR-IVW	SLC16A1:P53985:OID20799:v1:Neurology	SLC16A1:P53985:OID20799:v1:Neurology	GCST90200419	glutamine	9	0.000622529	0.0752117	0.993396	PPP	P53985	Chen et al.	glutamine	HMDB0000641	ENSG00000155380	SLC16A1	FALSE
158797	MR-IVW	SLC16A1:P53985:OID20799:v1:Neurology	SLC16A1:P53985:OID20799:v1:Neurology	GCST90200422	serotonin	9	-0.179099	0.0888234	0.0437632	PPP	P53985	Chen et al.	serotonin	HMDB0000259	ENSG00000155380	SLC16A1	FALSE
158798	MR-IVW	SLC16A1:P53985:OID20799:v1:Neurology	SLC16A1:P53985:OID20799:v1:Neurology	GCST90200423	spermidine	9	-0.183551	0.0878521	0.0366787	PPP	P53985	Chen et al.	spermidine	HMDB0001257	ENSG00000155380	SLC16A1	FALSE
158799	MR-IVW	SLC16A1:P53985:OID20799:v1:Neurology	SLC16A1:P53985:OID20799:v1:Neurology	GCST90200427	tyrosine	9	0.118551	0.0765458	0.12144	PPP	P53985	Chen et al.	tyrosine	HMDB0000158	ENSG00000155380	SLC16A1	FALSE
158800	MR-IVW	SLC16A1:P53985:OID20799:v1:Neurology	SLC16A1:P53985:OID20799:v1:Neurology	GCST90200429	cytidine	9	-0.0100468	0.0780644	0.897596	PPP	P53985	Chen et al.	cytidine	HMDB0000089	ENSG00000155380	SLC16A1	FALSE
158801	MR-IVW	SLC16A1:P53985:OID20799:v1:Neurology	SLC16A1:P53985:OID20799:v1:Neurology	GCST90200430	pyruvate	9	0.154771	0.0801584	0.0535062	PPP	P53985	Chen et al.	pyruvate	HMDB0000243	ENSG00000155380	SLC16A1	FALSE
158802	MR-IVW	SLC16A1:P53985:OID20799:v1:Neurology	SLC16A1:P53985:OID20799:v1:Neurology	GCST90200431	alanine	9	0.0361749	0.0751566	0.630284	PPP	P53985	Chen et al.	alanine	HMDB0000161	ENSG00000155380	SLC16A1	FALSE
158803	MR-IVW	SLC16A1:P53985:OID20799:v1:Neurology	SLC16A1:P53985:OID20799:v1:Neurology	GCST90200432	threonine	9	0.0618132	0.0837235	0.460331	PPP	P53985	Chen et al.	threonine	HMDB0000167	ENSG00000155380	SLC16A1	FALSE
158804	MR-IVW	SLC16A1:P53985:OID20799:v1:Neurology	SLC16A1:P53985:OID20799:v1:Neurology	GCST90200437	fructose	9	0.0242539	0.0757454	0.748815	PPP	P53985	Chen et al.	fructose	HMDB0000660	ENSG00000155380	SLC16A1	FALSE
158805	MR-IVW	SLC16A1:P53985:OID20799:v1:Neurology	SLC16A1:P53985:OID20799:v1:Neurology	GCST90200438	alpha-ketobutyrate	9	0.123246	0.0822799	0.134163	PPP	P53985	Chen et al.	alpha-ketobutyrate	HMDB0000005	ENSG00000155380	SLC16A1	FALSE
158806	MR-IVW	SLC16A1:P53985:OID20799:v1:Neurology	SLC16A1:P53985:OID20799:v1:Neurology	GCST90200439	cysteine	9	0.0483125	0.0823278	0.557317	PPP	P53985	Chen et al.	cysteine	HMDB0000574	ENSG00000155380	SLC16A1	FALSE
158807	MR-IVW	SLC16A1:P53985:OID20799:v1:Neurology	SLC16A1:P53985:OID20799:v1:Neurology	GCST90200440	glucose	9	0.102658	0.0758082	0.175679	PPP	P53985	Chen et al.	glucose	HMDB0000122	ENSG00000155380	SLC16A1	FALSE
158808	MR-IVW	SLC16A1:P53985:OID20799:v1:Neurology	SLC16A1:P53985:OID20799:v1:Neurology	GCST90200441	tryptophan	9	0.12367	0.0752876	0.100457	PPP	P53985	Chen et al.	tryptophan	HMDB0000929	ENSG00000155380	SLC16A1	FALSE
158809	MR-IVW	SLC16A1:P53985:OID20799:v1:Neurology	SLC16A1:P53985:OID20799:v1:Neurology	GCST90200442	valine	9	0.0989804	0.0752386	0.188324	PPP	P53985	Chen et al.	valine	HMDB0000883	ENSG00000155380	SLC16A1	FALSE
158810	MR-IVW	SLC16A1:P53985:OID20799:v1:Neurology	SLC16A1:P53985:OID20799:v1:Neurology	GCST90200444	dihydroorotate	9	0.0964768	0.0807332	0.232084	PPP	P53985	Chen et al.	dihydroorotate	HMDB03349	ENSG00000155380	SLC16A1	FALSE
158811	MR-IVW	SLC16A1:P53985:OID20799:v1:Neurology	SLC16A1:P53985:OID20799:v1:Neurology	GCST90200447	maltose	9	-0.0608284	0.0857391	0.47804	PPP	P53985	Chen et al.	maltose	HMDB0000163	ENSG00000155380	SLC16A1	FALSE
158812	MR-IVW	SLC16A1:P53985:OID20799:v1:Neurology	SLC16A1:P53985:OID20799:v1:Neurology	GCST90200452	asparagine	9	0.0595737	0.0844347	0.480462	PPP	P53985	Chen et al.	asparagine	HMDB0000168	ENSG00000155380	SLC16A1	FALSE
158813	MR-IVW	SLC16A1:P53985:OID20799:v1:Neurology	SLC16A1:P53985:OID20799:v1:Neurology	GCST90200455	alpha-ketoglutarate	9	0.0708639	0.0754003	0.347302	PPP	P53985	Chen et al.	alpha-ketoglutarate	HMDB0000208	ENSG00000155380	SLC16A1	FALSE
158814	MR-IVW	SLC16A1:P53985:OID20799:v1:Neurology	SLC16A1:P53985:OID20799:v1:Neurology	GCST90200680	5-acetylamino-6-formylamino-3-methyluracil	9	-0.0468404	0.088408	0.596236	PPP	P53985	Chen et al.	5-acetylamino-6-formylamino-3-methyluracil	HMDB0011105	ENSG00000155380	SLC16A1	FALSE
158815	MR-IVW	SLC16A1:P53985:OID20799:v1:Neurology	SLC16A1:P53985:OID20799:v1:Neurology	GCST90200684	n-acetyl-aspartyl-glutamate (naag)	9	-0.0128318	0.0847443	0.879646	PPP	P53985	Chen et al.	n-acetyl-aspartyl-glutamate (naag)	HMDB0001067	ENSG00000155380	SLC16A1	FALSE
158816	MR-IVW	SLC16A1:P53985:OID20799:v1:Neurology	SLC16A1:P53985:OID20799:v1:Neurology	GCST90200687	bilirubin (e,z or z,e)*	9	0.00476461	0.0846962	0.955138	PPP	P53985	Chen et al.	bilirubin (e,z or z,e)*	HMDB0000488	ENSG00000155380	SLC16A1	FALSE
158817	MR-IVW	SLC16A1:P53985:OID20799:v1:Neurology	SLC16A1:P53985:OID20799:v1:Neurology	GCST90200691	n-delta-acetylornithine	9	-0.075046	0.0844179	0.374013	PPP	P53985	Chen et al.	n-delta-acetylornithine	HMDB0003357	ENSG00000155380	SLC16A1	FALSE
158818	MR-IVW	SLC16A1:P53985:OID20799:v1:Neurology	SLC16A1:P53985:OID20799:v1:Neurology	GCST90200704	bilirubin (z,z)	9	-0.0729639	0.0786674	0.353668	PPP	P53985	Chen et al.	bilirubin (z,z)	HMDB0000054	ENSG00000155380	SLC16A1	FALSE
158819	MR-IVW	SLC16A1:P53985:OID20799:v1:Neurology	SLC16A1:P53985:OID20799:v1:Neurology	GCST90200706	biliverdin	9	-0.0675935	0.0751687	0.368534	PPP	P53985	Chen et al.	biliverdin	HMDB0001008	ENSG00000155380	SLC16A1	FALSE
158820	MR-IVW	SLC16A1:P53985:OID20799:v1:Neurology	SLC16A1:P53985:OID20799:v1:Neurology	GCST90200707	glycine	9	-0.0280671	0.0751723	0.708873	PPP	P53985	Chen et al.	glycine	HMDB0000123	ENSG00000155380	SLC16A1	FALSE
158821	MR-IVW	SLC16A1:P53985:OID20799:v1:Neurology	SLC16A1:P53985:OID20799:v1:Neurology	M00053	glutamine	6	-0.0435243	0.0913802	0.633862	PPP	P53985	Shin et al.	glutamine	HMDB0000641	ENSG00000155380	SLC16A1	FALSE
158822	MR-IVW	SLC16A1:P53985:OID20799:v1:Neurology	SLC16A1:P53985:OID20799:v1:Neurology	M00054	tryptophan	6	-0.032804	0.0905991	0.717293	PPP	P53985	Shin et al.	tryptophan	HMDB0000929	ENSG00000155380	SLC16A1	FALSE
158823	MR-IVW	SLC16A1:P53985:OID20799:v1:Neurology	SLC16A1:P53985:OID20799:v1:Neurology	M00059	histidine	6	-0.149136	0.116512	0.200542	PPP	P53985	Shin et al.	histidine	HMDB0000177	ENSG00000155380	SLC16A1	FALSE
158824	MR-IVW	SLC16A1:P53985:OID20799:v1:Neurology	SLC16A1:P53985:OID20799:v1:Neurology	M00063	cholesterol	6	-0.0299211	0.092902	0.747398	PPP	P53985	Shin et al.	cholesterol	HMDB0000067	ENSG00000155380	SLC16A1	FALSE
158825	MR-IVW	SLC16A1:P53985:OID20799:v1:Neurology	SLC16A1:P53985:OID20799:v1:Neurology	M00064	phenylalanine	6	0.0712878	0.090607	0.43141	PPP	P53985	Shin et al.	phenylalanine	HMDB0000159	ENSG00000155380	SLC16A1	FALSE
158826	MR-IVW	SLC16A1:P53985:OID20799:v1:Neurology	SLC16A1:P53985:OID20799:v1:Neurology	M00555	adenosine	6	-0.0085073	0.106334	0.936233	PPP	P53985	Shin et al.	adenosine	HMDB0000050	ENSG00000155380	SLC16A1	FALSE
158827	MR-IVW	SLC16A1:P53985:OID20799:v1:Neurology	SLC16A1:P53985:OID20799:v1:Neurology	M00577	fructose	6	0.0467759	0.0907375	0.606198	PPP	P53985	Shin et al.	fructose	HMDB0000660	ENSG00000155380	SLC16A1	FALSE
158828	MR-IVW	SLC16A1:P53985:OID20799:v1:Neurology	SLC16A1:P53985:OID20799:v1:Neurology	M00599	pyruvate	6	-0.00150851	0.0930644	0.987067	PPP	P53985	Shin et al.	pyruvate	HMDB0000243	ENSG00000155380	SLC16A1	FALSE
158829	MR-IVW	SLC16A1:P53985:OID20799:v1:Neurology	SLC16A1:P53985:OID20799:v1:Neurology	M00606	uridine	6	-0.0217069	0.0906092	0.810667	PPP	P53985	Shin et al.	uridine	HMDB0000296	ENSG00000155380	SLC16A1	FALSE
158830	MR-IVW	SLC16A1:P53985:OID20799:v1:Neurology	SLC16A1:P53985:OID20799:v1:Neurology	M01105	linoleate (18:2n6)	6	0.209391	0.118567	0.0773927	PPP	P53985	Shin et al.	linoleate (18:2n6)	HMDB0006270,HMDB0000673	ENSG00000155380	SLC16A1	FALSE
158831	MR-IVW	SLC16A1:P53985:OID20799:v1:Neurology	SLC16A1:P53985:OID20799:v1:Neurology	M01110	arachidonate (20:4n6)	6	0.0933084	0.0965914	0.334039	PPP	P53985	Shin et al.	arachidonate (20:4n6)	HMDB0001043	ENSG00000155380	SLC16A1	FALSE
158832	MR-IVW	SLC16A1:P53985:OID20799:v1:Neurology	SLC16A1:P53985:OID20799:v1:Neurology	M01123	inosine	6	-0.159081	0.151248	0.292895	PPP	P53985	Shin et al.	inosine	HMDB0000195	ENSG00000155380	SLC16A1	FALSE
158833	MR-IVW	SLC16A1:P53985:OID20799:v1:Neurology	SLC16A1:P53985:OID20799:v1:Neurology	M01284	threonine	6	-0.0671239	0.103033	0.514736	PPP	P53985	Shin et al.	threonine	HMDB0000167	ENSG00000155380	SLC16A1	FALSE
158834	MR-IVW	SLC16A1:P53985:OID20799:v1:Neurology	SLC16A1:P53985:OID20799:v1:Neurology	M01299	tyrosine	6	0.00888215	0.0905793	0.921885	PPP	P53985	Shin et al.	tyrosine	HMDB0000158	ENSG00000155380	SLC16A1	FALSE
158835	MR-IVW	SLC16A1:P53985:OID20799:v1:Neurology	SLC16A1:P53985:OID20799:v1:Neurology	M01302	methionine	6	-0.134245	0.0906493	0.138626	PPP	P53985	Shin et al.	methionine	HMDB0000696	ENSG00000155380	SLC16A1	FALSE
158836	MR-IVW	SLC16A1:P53985:OID20799:v1:Neurology	SLC16A1:P53985:OID20799:v1:Neurology	M01336	palmitate (16:0)	6	0.0793117	0.107014	0.458612	PPP	P53985	Shin et al.	palmitate (16:0)	HMDB0000220	ENSG00000155380	SLC16A1	FALSE
158837	MR-IVW	SLC16A1:P53985:OID20799:v1:Neurology	SLC16A1:P53985:OID20799:v1:Neurology	M01358	stearate (18:0)	6	0.16	0.109743	0.144855	PPP	P53985	Shin et al.	stearate (18:0)	HMDB0000827	ENSG00000155380	SLC16A1	FALSE
158838	MR-IVW	SLC16A1:P53985:OID20799:v1:Neurology	SLC16A1:P53985:OID20799:v1:Neurology	M01493	ornithine	6	0.00719041	0.090891	0.936945	PPP	P53985	Shin et al.	ornithine	HMDB0000214	ENSG00000155380	SLC16A1	FALSE
158839	MR-IVW	SLC16A1:P53985:OID20799:v1:Neurology	SLC16A1:P53985:OID20799:v1:Neurology	M01508	pantothenate	6	0.0469424	0.0918292	0.609216	PPP	P53985	Shin et al.	pantothenate	HMDB0000210	ENSG00000155380	SLC16A1	FALSE
158840	MR-IVW	SLC16A1:P53985:OID20799:v1:Neurology	SLC16A1:P53985:OID20799:v1:Neurology	M01564	citrate	6	-0.11051	0.090542	0.222259	PPP	P53985	Shin et al.	citrate	HMDB0000094	ENSG00000155380	SLC16A1	FALSE
158841	MR-IVW	SLC16A1:P53985:OID20799:v1:Neurology	SLC16A1:P53985:OID20799:v1:Neurology	M01638	arginine	6	-0.42192	0.109559	0.000117599	PPP	P53985	Shin et al.	arginine	HMDB0000517	ENSG00000155380	SLC16A1	FALSE
158842	MR-IVW	SLC16A1:P53985:OID20799:v1:Neurology	SLC16A1:P53985:OID20799:v1:Neurology	M01640	ascorbate (vitamin c)	6	0.0959498	0.171049	0.574831	PPP	P53985	Shin et al.	ascorbate (vitamin c)	HMDB0000044	ENSG00000155380	SLC16A1	FALSE
158843	MR-IVW	SLC16A1:P53985:OID20799:v1:Neurology	SLC16A1:P53985:OID20799:v1:Neurology	M01649	valine	6	-0.021598	0.0905761	0.811531	PPP	P53985	Shin et al.	valine	HMDB0000883	ENSG00000155380	SLC16A1	FALSE
158844	MR-IVW	SLC16A1:P53985:OID20799:v1:Neurology	SLC16A1:P53985:OID20799:v1:Neurology	M01670	urea	6	-0.0485208	0.0906426	0.592444	PPP	P53985	Shin et al.	urea	HMDB0000294	ENSG00000155380	SLC16A1	FALSE
158845	MR-IVW	SLC16A1:P53985:OID20799:v1:Neurology	SLC16A1:P53985:OID20799:v1:Neurology	M01712	cortisol	6	0.0755491	0.090657	0.404647	PPP	P53985	Shin et al.	cortisol	HMDB0000063	ENSG00000155380	SLC16A1	FALSE
158846	MR-IVW	SLC16A1:P53985:OID20799:v1:Neurology	SLC16A1:P53985:OID20799:v1:Neurology	M01827	riboflavin (vitamin b2)	6	0.117522	0.196844	0.550489	PPP	P53985	Shin et al.	riboflavin (vitamin b2)	HMDB0000244	ENSG00000155380	SLC16A1	FALSE
158847	MR-IVW	SLC16A1:P53985:OID20799:v1:Neurology	SLC16A1:P53985:OID20799:v1:Neurology	M02132	citrulline	6	-0.0478537	0.0907876	0.598127	PPP	P53985	Shin et al.	citrulline	HMDB0000904	ENSG00000155380	SLC16A1	FALSE
158848	MR-IVW	SLC16A1:P53985:OID20799:v1:Neurology	SLC16A1:P53985:OID20799:v1:Neurology	M02137	biliverdin	6	-0.0714777	0.0982593	0.466957	PPP	P53985	Shin et al.	biliverdin	HMDB0001008	ENSG00000155380	SLC16A1	FALSE
158849	MR-IVW	SLC16A1:P53985:OID20799:v1:Neurology	SLC16A1:P53985:OID20799:v1:Neurology	M02342	serotonin (5ht)	6	0.0888213	0.102106	0.384358	PPP	P53985	Shin et al.	serotonin (5ht)	HMDB0000259	ENSG00000155380	SLC16A1	FALSE
158850	MR-IVW	SLC16A1:P53985:OID20799:v1:Neurology	SLC16A1:P53985:OID20799:v1:Neurology	M03147	xanthine	6	0.0912591	0.110913	0.410623	PPP	P53985	Shin et al.	xanthine	HMDB0000292	ENSG00000155380	SLC16A1	FALSE
158851	MR-IVW	SLC16A1:P53985:OID20799:v1:Neurology	SLC16A1:P53985:OID20799:v1:Neurology	M11438	phosphate	6	-0.0927321	0.090689	0.306531	PPP	P53985	Shin et al.	phosphate	HMDB0001429	ENSG00000155380	SLC16A1	FALSE
158852	MR-IVW	SLC16A1:P53985:OID20799:v1:Neurology	SLC16A1:P53985:OID20799:v1:Neurology	M15122	glycerol	6	0.0307931	0.0906217	0.734008	PPP	P53985	Shin et al.	glycerol	HMDB0000131	ENSG00000155380	SLC16A1	FALSE
158853	MR-IVW	SLC16A1:P53985:OID20799:v1:Neurology	SLC16A1:P53985:OID20799:v1:Neurology	M15488	acetylphosphate	6	-0.0085073	0.106334	0.936233	PPP	P53985	Shin et al.	acetylphosphate	HMDB0001494	ENSG00000155380	SLC16A1	FALSE
158854	MR-IVW	SLC16A1:P53985:OID20799:v1:Neurology	SLC16A1:P53985:OID20799:v1:Neurology	M15506	choline	6	0.165291	0.0938993	0.0783575	PPP	P53985	Shin et al.	choline	HMDB0000097	ENSG00000155380	SLC16A1	FALSE
158855	MR-IVW	SLC16A1:P53985:OID20799:v1:Neurology	SLC16A1:P53985:OID20799:v1:Neurology	M15630	n-acetylornithine	6	0.0652783	0.104136	0.530755	PPP	P53985	Shin et al.	n-acetylornithine	HMDB0003357	ENSG00000155380	SLC16A1	FALSE
158856	MR-IVW	SLC16A1:P53985:OID20799:v1:Neurology	SLC16A1:P53985:OID20799:v1:Neurology	M15677	3-methylhistidine	6	0.0676303	0.108086	0.531506	PPP	P53985	Shin et al.	3-methylhistidine	HMDB0000479	ENSG00000155380	SLC16A1	FALSE
158857	MR-IVW	SLC16A1:P53985:OID20799:v1:Neurology	SLC16A1:P53985:OID20799:v1:Neurology	M15990	glycerophosphorylcholine (gpc)	6	0.113727	0.114831	0.321988	PPP	P53985	Shin et al.	glycerophosphorylcholine (gpc)	HMDB0000086	ENSG00000155380	SLC16A1	FALSE
158858	MR-IVW	SLC16A1:P53985:OID20799:v1:Neurology	SLC16A1:P53985:OID20799:v1:Neurology	M15996	aspartate	6	0.0124508	0.0910598	0.891242	PPP	P53985	Shin et al.	aspartate	HMDB0000191	ENSG00000155380	SLC16A1	FALSE
158859	MR-IVW	SLC16A1:P53985:OID20799:v1:Neurology	SLC16A1:P53985:OID20799:v1:Neurology	M18254	paraxanthine	6	0.148141	0.106097	0.162632	PPP	P53985	Shin et al.	paraxanthine	HMDB0001860	ENSG00000155380	SLC16A1	FALSE
158860	MR-IVW	SLC16A1:P53985:OID20799:v1:Neurology	SLC16A1:P53985:OID20799:v1:Neurology	M18467	eicosapentaenoate (epa; 20:5n3)	6	-0.0373292	0.0921913	0.685544	PPP	P53985	Shin et al.	eicosapentaenoate (epa; 20:5n3)	HMDB0001999	ENSG00000155380	SLC16A1	FALSE
158861	MR-IVW	SLC16A1:P53985:OID20799:v1:Neurology	SLC16A1:P53985:OID20799:v1:Neurology	M18474	estrone 3-sulfate	6	-0.107005	0.256558	0.676622	PPP	P53985	Shin et al.	estrone 3-sulfate	HMDB0001425	ENSG00000155380	SLC16A1	FALSE
158862	MR-IVW	SLC16A1:P53985:OID20799:v1:Neurology	SLC16A1:P53985:OID20799:v1:Neurology	M18494	taurochenodeoxycholate	6	0.0576447	0.105974	0.586476	PPP	P53985	Shin et al.	taurochenodeoxycholate	HMDB0000951	ENSG00000155380	SLC16A1	FALSE
158863	MR-IVW	SLC16A1:P53985:OID20799:v1:Neurology	SLC16A1:P53985:OID20799:v1:Neurology	M19323	docosahexaenoate (dha; 22:6n3)	6	-0.0592595	0.138473	0.668688	PPP	P53985	Shin et al.	docosahexaenoate (dha; 22:6n3)	HMDB0002183	ENSG00000155380	SLC16A1	FALSE
158864	MR-IVW	SLC16A1:P53985:OID20799:v1:Neurology	SLC16A1:P53985:OID20799:v1:Neurology	M19934	myo-inositol	6	0.142861	0.0906025	0.114845	PPP	P53985	Shin et al.	myo-inositol	HMDB0000211	ENSG00000155380	SLC16A1	FALSE
158865	MR-IVW	SLC16A1:P53985:OID20799:v1:Neurology	SLC16A1:P53985:OID20799:v1:Neurology	M20489	glucose	6	-0.0324497	0.0907828	0.72076	PPP	P53985	Shin et al.	glucose	HMDB0000122	ENSG00000155380	SLC16A1	FALSE
158866	MR-IVW	SLC16A1:P53985:OID20799:v1:Neurology	SLC16A1:P53985:OID20799:v1:Neurology	M21044	2-hydroxybutyrate (ahb)	6	0.0357274	0.0905335	0.693114	PPP	P53985	Shin et al.	2-hydroxybutyrate (ahb)	HMDB0000008	ENSG00000155380	SLC16A1	FALSE
158867	MR-IVW	SLC16A1:P53985:OID20799:v1:Neurology	SLC16A1:P53985:OID20799:v1:Neurology	M22189	palmitoylcarnitine (c16)	6	0.0105901	0.0911987	0.907556	PPP	P53985	Shin et al.	palmitoylcarnitine (c16)	HMDB0000222	ENSG00000155380	SLC16A1	FALSE
158868	MR-IVW	SLC16A1:P53985:OID20799:v1:Neurology	SLC16A1:P53985:OID20799:v1:Neurology	M22842	cholate	6	0.0745224	0.121907	0.540998	PPP	P53985	Shin et al.	cholate	HMDB0000619	ENSG00000155380	SLC16A1	FALSE
158869	MR-IVW	SLC16A1:P53985:OID20799:v1:Neurology	SLC16A1:P53985:OID20799:v1:Neurology	M27716	bilirubin (z,z)	6	0.0913337	0.101533	0.368362	PPP	P53985	Shin et al.	bilirubin (z,z)	HMDB0000054	ENSG00000155380	SLC16A1	FALSE
158870	MR-IVW	SLC16A1:P53985:OID20799:v1:Neurology	SLC16A1:P53985:OID20799:v1:Neurology	M27718	creatine	6	-0.00766846	0.0904943	0.932468	PPP	P53985	Shin et al.	creatine	HMDB0000064	ENSG00000155380	SLC16A1	FALSE
158871	MR-IVW	SLC16A1:P53985:OID20799:v1:Neurology	SLC16A1:P53985:OID20799:v1:Neurology	M31453	cysteine	6	0.0581044	0.0912116	0.524107	PPP	P53985	Shin et al.	cysteine	HMDB0000574	ENSG00000155380	SLC16A1	FALSE
158872	MR-IVW	SLC16A1:P53985:OID20799:v1:Neurology	SLC16A1:P53985:OID20799:v1:Neurology	M31454	cystine	6	-0.0343215	0.189545	0.85631	PPP	P53985	Shin et al.	cystine	HMDB0000192	ENSG00000155380	SLC16A1	FALSE
158873	MR-IVW	SLC16A1:P53985:OID20799:v1:Neurology	SLC16A1:P53985:OID20799:v1:Neurology	M32198	acetylcarnitine (c2)	6	0.0820933	0.0905938	0.364846	PPP	P53985	Shin et al.	acetylcarnitine (c2)	HMDB0000201	ENSG00000155380	SLC16A1	FALSE
158874	MR-IVW	SLC16A1:P53985:OID20799:v1:Neurology	SLC16A1:P53985:OID20799:v1:Neurology	M32315	serine	6	0.0228144	0.0906279	0.801244	PPP	P53985	Shin et al.	serine	HMDB0000187	ENSG00000155380	SLC16A1	FALSE
158875	MR-IVW	SLC16A1:P53985:OID20799:v1:Neurology	SLC16A1:P53985:OID20799:v1:Neurology	M32319	trans-4-hydroxyproline	6	-0.0206587	0.0905972	0.819624	PPP	P53985	Shin et al.	trans-4-hydroxyproline	HMDB0000725	ENSG00000155380	SLC16A1	FALSE
158876	MR-IVW	SLC16A1:P53985:OID20799:v1:Neurology	SLC16A1:P53985:OID20799:v1:Neurology	M32322	glutamate	6	0.107366	0.0905805	0.235893	PPP	P53985	Shin et al.	glutamate	HMDB0000148	ENSG00000155380	SLC16A1	FALSE
158877	MR-IVW	SLC16A1:P53985:OID20799:v1:Neurology	SLC16A1:P53985:OID20799:v1:Neurology	M32338	glycine	6	-0.0244508	0.103021	0.812394	PPP	P53985	Shin et al.	glycine	HMDB0000123	ENSG00000155380	SLC16A1	FALSE
158878	MR-IVW	SLC16A1:P53985:OID20799:v1:Neurology	SLC16A1:P53985:OID20799:v1:Neurology	M32339	alanine	6	0.0218891	0.0906712	0.809236	PPP	P53985	Shin et al.	alanine	HMDB0000161	ENSG00000155380	SLC16A1	FALSE
158879	MR-IVW	SLC16A1:P53985:OID20799:v1:Neurology	SLC16A1:P53985:OID20799:v1:Neurology	M32425	dehydroepiandrosterone sulfate (dhea-s)	6	0.0140882	0.104385	0.89264	PPP	P53985	Shin et al.	dehydroepiandrosterone sulfate (dhea-s)	HMDB0001032	ENSG00000155380	SLC16A1	FALSE
158880	MR-IVW	SLC16A1:P53985:OID20799:v1:Neurology	SLC16A1:P53985:OID20799:v1:Neurology	M32458	oleamide	6	0.0728108	0.0997985	0.465648	PPP	P53985	Shin et al.	oleamide	HMDB0002117	ENSG00000155380	SLC16A1	FALSE
158881	MR-IVW	SLC16A1:P53985:OID20799:v1:Neurology	SLC16A1:P53985:OID20799:v1:Neurology	M32593	heme	6	0.0354849	0.100688	0.72452	PPP	P53985	Shin et al.	heme	HMDB0003178	ENSG00000155380	SLC16A1	FALSE
158882	MR-IVW	SLC16A1:P53985:OID20799:v1:Neurology	SLC16A1:P53985:OID20799:v1:Neurology	M33453	alpha-ketoglutarate	6	0.0495847	0.102768	0.629457	PPP	P53985	Shin et al.	alpha-ketoglutarate	HMDB0000208	ENSG00000155380	SLC16A1	FALSE
158883	MR-IVW	SLC16A1:P53985:OID20799:v1:Neurology	SLC16A1:P53985:OID20799:v1:Neurology	M34106	bilirubin (e,z or z,e)*	6	0.0848414	0.110317	0.441852	PPP	P53985	Shin et al.	bilirubin (e,z or z,e)*	HMDB0000488	ENSG00000155380	SLC16A1	FALSE
158884	MR-IVW	SLC16A1:P53985:OID20799:v1:Neurology	SLC16A1:P53985:OID20799:v1:Neurology	M34283	asparagine	6	-0.0704326	0.0908428	0.438148	PPP	P53985	Shin et al.	asparagine	HMDB0000168	ENSG00000155380	SLC16A1	FALSE
158885	MR-IVW	SLC16A1:P53985:OID20799:v1:Neurology	SLC16A1:P53985:OID20799:v1:Neurology	bioa_001	alanine	6	0.0259945	0.0265013	0.326653	PPP	P53985	Lotta et al.	alanine	HMDB0000161	ENSG00000155380	SLC16A1	FALSE
158886	MR-IVW	SLC16A1:P53985:OID20799:v1:Neurology	SLC16A1:P53985:OID20799:v1:Neurology	bioa_002	arginine	6	-0.432746	0.0477744	1.3272e-19	PPP	P53985	Lotta et al.	arginine	HMDB0000517	ENSG00000155380	SLC16A1	FALSE
158887	MR-IVW	SLC16A1:P53985:OID20799:v1:Neurology	SLC16A1:P53985:OID20799:v1:Neurology	bioa_003	asparagine	6	0.0698498	0.0448167	0.119099	PPP	P53985	Lotta et al.	asparagine	HMDB0000168	ENSG00000155380	SLC16A1	FALSE
158888	MR-IVW	SLC16A1:P53985:OID20799:v1:Neurology	SLC16A1:P53985:OID20799:v1:Neurology	bioa_004	aspartate	6	-0.00116061	0.044294	0.979096	PPP	P53985	Lotta et al.	aspartate	HMDB0000191	ENSG00000155380	SLC16A1	FALSE
158889	MR-IVW	SLC16A1:P53985:OID20799:v1:Neurology	SLC16A1:P53985:OID20799:v1:Neurology	bioa_005	citrulline	6	0.0620852	0.0441752	0.159894	PPP	P53985	Lotta et al.	citrulline	HMDB0000904	ENSG00000155380	SLC16A1	FALSE
158890	MR-IVW	SLC16A1:P53985:OID20799:v1:Neurology	SLC16A1:P53985:OID20799:v1:Neurology	bioa_006	glutamine	6	-0.00936963	0.026593	0.724587	PPP	P53985	Lotta et al.	glutamine	HMDB0000641	ENSG00000155380	SLC16A1	FALSE
158891	MR-IVW	SLC16A1:P53985:OID20799:v1:Neurology	SLC16A1:P53985:OID20799:v1:Neurology	bioa_007	glutamate	6	0.0399114	0.0448833	0.373881	PPP	P53985	Lotta et al.	glutamate	HMDB0000148	ENSG00000155380	SLC16A1	FALSE
158892	MR-IVW	SLC16A1:P53985:OID20799:v1:Neurology	SLC16A1:P53985:OID20799:v1:Neurology	bioa_008	glycine	6	0.0456636	0.0275478	0.0973959	PPP	P53985	Lotta et al.	glycine	HMDB0000123	ENSG00000155380	SLC16A1	FALSE
158893	MR-IVW	SLC16A1:P53985:OID20799:v1:Neurology	SLC16A1:P53985:OID20799:v1:Neurology	bioa_009	histidine	6	0.0301887	0.0315313	0.338354	PPP	P53985	Lotta et al.	histidine	HMDB0000177	ENSG00000155380	SLC16A1	FALSE
158894	MR-IVW	SLC16A1:P53985:OID20799:v1:Neurology	SLC16A1:P53985:OID20799:v1:Neurology	bioa_013	methionine	6	-0.0480823	0.0450491	0.285823	PPP	P53985	Lotta et al.	methionine	HMDB0000696	ENSG00000155380	SLC16A1	FALSE
158895	MR-IVW	SLC16A1:P53985:OID20799:v1:Neurology	SLC16A1:P53985:OID20799:v1:Neurology	bioa_014	ornithine	6	0.231537	0.0441806	1.59968e-07	PPP	P53985	Lotta et al.	ornithine	HMDB0000214	ENSG00000155380	SLC16A1	FALSE
158896	MR-IVW	SLC16A1:P53985:OID20799:v1:Neurology	SLC16A1:P53985:OID20799:v1:Neurology	bioa_015	phenylethylamine	9	0.0189039	0.0738114	0.797865	PPP	P53985	Lotta et al.	phenylethylamine	HMDB0012275	ENSG00000155380	SLC16A1	FALSE
158897	MR-IVW	SLC16A1:P53985:OID20799:v1:Neurology	SLC16A1:P53985:OID20799:v1:Neurology	bioa_016	phenylalanine	6	-0.0371329	0.0268336	0.166413	PPP	P53985	Lotta et al.	phenylalanine	HMDB0000159	ENSG00000155380	SLC16A1	FALSE
158898	MR-IVW	SLC16A1:P53985:OID20799:v1:Neurology	SLC16A1:P53985:OID20799:v1:Neurology	bioa_018	serine	6	0.117843	0.0441614	0.00762001	PPP	P53985	Lotta et al.	serine	HMDB0000187	ENSG00000155380	SLC16A1	FALSE
158899	MR-IVW	SLC16A1:P53985:OID20799:v1:Neurology	SLC16A1:P53985:OID20799:v1:Neurology	bioa_019	threonine	6	0.0578107	0.0498327	0.24601	PPP	P53985	Lotta et al.	threonine	HMDB0000167	ENSG00000155380	SLC16A1	FALSE
158900	MR-IVW	SLC16A1:P53985:OID20799:v1:Neurology	SLC16A1:P53985:OID20799:v1:Neurology	bioa_020	tryptophan	6	-0.0253185	0.0441514	0.566342	PPP	P53985	Lotta et al.	tryptophan	HMDB0000929	ENSG00000155380	SLC16A1	FALSE
158901	MR-IVW	SLC16A1:P53985:OID20799:v1:Neurology	SLC16A1:P53985:OID20799:v1:Neurology	bioa_021	tyrosine	6	-0.0255211	0.029239	0.382747	PPP	P53985	Lotta et al.	tyrosine	HMDB0000158	ENSG00000155380	SLC16A1	FALSE
158902	MR-IVW	SLC16A1:P53985:OID20799:v1:Neurology	SLC16A1:P53985:OID20799:v1:Neurology	bioa_022	valine	6	-0.0286202	0.026621	0.282331	PPP	P53985	Lotta et al.	valine	HMDB0000883	ENSG00000155380	SLC16A1	FALSE
158903	MR-IVW	SLC16A1:P53985:OID20799:v1:Neurology	SLC16A1:P53985:OID20799:v1:Neurology	bioa_023	n-acetylornithine	6	0.015438	0.0448764	0.730838	PPP	P53985	Lotta et al.	n-acetylornithine	HMDB0003357	ENSG00000155380	SLC16A1	FALSE
158904	MR-IVW	SLC16A1:P53985:OID20799:v1:Neurology	SLC16A1:P53985:OID20799:v1:Neurology	bioa_030	trans-hydroxyproline	6	-0.00268712	0.0442075	0.951531	PPP	P53985	Lotta et al.	trans-hydroxyproline	HMDB0000725	ENSG00000155380	SLC16A1	FALSE
158905	MR-IVW	SLC16A1:P53985:OID20799:v1:Neurology	SLC16A1:P53985:OID20799:v1:Neurology	bioa_031	sarcosine	9	0.00733781	0.0451412	0.870871	PPP	P53985	Lotta et al.	sarcosine	HMDB0000271	ENSG00000155380	SLC16A1	FALSE
158906	MR-IVW	SLC16A1:P53985:OID20799:v1:Neurology	SLC16A1:P53985:OID20799:v1:Neurology	bioa_032	serotonin	6	0.0273308	0.0565232	0.628718	PPP	P53985	Lotta et al.	serotonin	HMDB0000259	ENSG00000155380	SLC16A1	FALSE
158907	MR-IVW	SLC16A1:P53985:OID20799:v1:Neurology	SLC16A1:P53985:OID20799:v1:Neurology	bioa_033	spermidine	9	-0.0554034	0.0605229	0.359975	PPP	P53985	Lotta et al.	spermidine	HMDB0001257	ENSG00000155380	SLC16A1	FALSE
158908	MR-IVW	SLC16A1:P53985:OID20799:v1:Neurology	SLC16A1:P53985:OID20799:v1:Neurology	bior_002	acetylcarnitine (c2)	6	0.0784503	0.0441266	0.0754295	PPP	P53985	Lotta et al.	acetylcarnitine (c2)	HMDB0000201	ENSG00000155380	SLC16A1	FALSE
158909	MR-IVW	SLC16A1:P53985:OID20799:v1:Neurology	SLC16A1:P53985:OID20799:v1:Neurology	bior_031	hexadecanoylcarnitine	6	0.0233464	0.044193	0.597303	PPP	P53985	Lotta et al.	hexadecanoylcarnitine	HMDB0000222	ENSG00000155380	SLC16A1	FALSE
158910	MR-IVW	SLC16A1:P53985:OID20799:v1:Neurology	SLC16A1:P53985:OID20799:v1:Neurology	met-d-Acetate	acetate	9	-0.014266	0.0201451	0.478846	PPP	P53985	Borges et al.	acetate	HMDB0000042	ENSG00000155380	SLC16A1	FALSE
158911	MR-IVW	SLC16A1:P53985:OID20799:v1:Neurology	SLC16A1:P53985:OID20799:v1:Neurology	met-d-Acetoacetate	acetoacetate	9	-0.043866	0.0206877	0.0339728	PPP	P53985	Borges et al.	acetoacetate	HMDB0000060	ENSG00000155380	SLC16A1	FALSE
158912	MR-IVW	SLC16A1:P53985:OID20799:v1:Neurology	SLC16A1:P53985:OID20799:v1:Neurology	met-d-Ala	alanine	9	0.00837543	0.0201427	0.677554	PPP	P53985	Borges et al.	alanine	HMDB0000161	ENSG00000155380	SLC16A1	FALSE
158913	MR-IVW	SLC16A1:P53985:OID20799:v1:Neurology	SLC16A1:P53985:OID20799:v1:Neurology	met-d-Citrate	citrate	9	-0.0456401	0.0226555	0.0439539	PPP	P53985	Borges et al.	citrate	HMDB0000094	ENSG00000155380	SLC16A1	FALSE
158914	MR-IVW	SLC16A1:P53985:OID20799:v1:Neurology	SLC16A1:P53985:OID20799:v1:Neurology	met-d-Gln	glutamine	9	-0.0139991	0.0214752	0.514484	PPP	P53985	Borges et al.	glutamine	HMDB0000641	ENSG00000155380	SLC16A1	FALSE
158915	MR-IVW	SLC16A1:P53985:OID20799:v1:Neurology	SLC16A1:P53985:OID20799:v1:Neurology	met-d-Glucose	glucose	9	-0.0957095	0.0201606	2.06091e-06	PPP	P53985	Borges et al.	glucose	HMDB0000122	ENSG00000155380	SLC16A1	FALSE
158916	MR-IVW	SLC16A1:P53985:OID20799:v1:Neurology	SLC16A1:P53985:OID20799:v1:Neurology	met-d-Gly	glycine	9	0.0352267	0.0216974	0.104472	PPP	P53985	Borges et al.	glycine	HMDB0000123	ENSG00000155380	SLC16A1	FALSE
158917	MR-IVW	SLC16A1:P53985:OID20799:v1:Neurology	SLC16A1:P53985:OID20799:v1:Neurology	met-d-His	histidine	9	0.00889339	0.0201584	0.659086	PPP	P53985	Borges et al.	histidine	HMDB0000177	ENSG00000155380	SLC16A1	FALSE
158918	MR-IVW	SLC16A1:P53985:OID20799:v1:Neurology	SLC16A1:P53985:OID20799:v1:Neurology	met-d-LA	linoleate (18:2n6)	9	-0.0561844	0.0209351	0.00728036	PPP	P53985	Borges et al.	linoleate (18:2n6)	HMDB0006270,HMDB0000673	ENSG00000155380	SLC16A1	FALSE
158919	MR-IVW	SLC16A1:P53985:OID20799:v1:Neurology	SLC16A1:P53985:OID20799:v1:Neurology	met-d-Phe	phenylalanine	9	-0.0286895	0.0217579	0.18731	PPP	P53985	Borges et al.	phenylalanine	HMDB0000159	ENSG00000155380	SLC16A1	FALSE
158920	MR-IVW	SLC16A1:P53985:OID20799:v1:Neurology	SLC16A1:P53985:OID20799:v1:Neurology	met-d-Pyruvate	pyruvate	9	0.00871704	0.0234623	0.71024	PPP	P53985	Borges et al.	pyruvate	HMDB0000243	ENSG00000155380	SLC16A1	FALSE
158921	MR-IVW	SLC16A1:P53985:OID20799:v1:Neurology	SLC16A1:P53985:OID20799:v1:Neurology	met-d-Tyr	tyrosine	9	-0.0157601	0.0223331	0.480386	PPP	P53985	Borges et al.	tyrosine	HMDB0000158	ENSG00000155380	SLC16A1	FALSE
158922	MR-IVW	SLC16A1:P53985:OID20799:v1:Neurology	SLC16A1:P53985:OID20799:v1:Neurology	met-d-Val	valine	9	0.00917128	0.0253344	0.717345	PPP	P53985	Borges et al.	valine	HMDB0000883	ENSG00000155380	SLC16A1	FALSE
159050	MR-IVW	SMPD3:Q9NY59:OID30477:v1:Inflammation_II	SMPD3:Q9NY59:OID30477:v1:Inflammation_II	GCST90199627	n-alpha-acetylornithine	5	-0.195443	0.184072	0.288339	PPP	Q9NY59	Chen et al.	n-alpha-acetylornithine	HMDB0003357	ENSG00000103056	SMPD3	FALSE
159051	MR-IVW	SMPD3:Q9NY59:OID30477:v1:Inflammation_II	SMPD3:Q9NY59:OID30477:v1:Inflammation_II	GCST90199628	3-methylhistidine	5	-0.115634	0.151387	0.444967	PPP	Q9NY59	Chen et al.	3-methylhistidine	HMDB0000479	ENSG00000103056	SMPD3	FALSE
159052	MR-IVW	SMPD3:Q9NY59:OID30477:v1:Inflammation_II	SMPD3:Q9NY59:OID30477:v1:Inflammation_II	GCST90199629	glycerophosphorylcholine (gpc)	5	-0.0237887	0.152101	0.875717	PPP	Q9NY59	Chen et al.	glycerophosphorylcholine (gpc)	HMDB0000086	ENSG00000103056	SMPD3	FALSE
159053	MR-IVW	SMPD3:Q9NY59:OID30477:v1:Inflammation_II	SMPD3:Q9NY59:OID30477:v1:Inflammation_II	GCST90199637	n-acetylglutamate	5	-0.326068	0.156033	0.0366413	PPP	Q9NY59	Chen et al.	n-acetylglutamate	HMDB0001138	ENSG00000103056	SMPD3	FALSE
159054	MR-IVW	SMPD3:Q9NY59:OID30477:v1:Inflammation_II	SMPD3:Q9NY59:OID30477:v1:Inflammation_II	GCST90199651	docosahexaenoate (dha; 22:6n3)	5	0.0631642	0.151486	0.676704	PPP	Q9NY59	Chen et al.	docosahexaenoate (dha; 22:6n3)	HMDB0002183	ENSG00000103056	SMPD3	FALSE
159055	MR-IVW	SMPD3:Q9NY59:OID30477:v1:Inflammation_II	SMPD3:Q9NY59:OID30477:v1:Inflammation_II	GCST90199652	1-stearoyl-2-oleoyl-gps (18:0/18:1)	5	0.310852	0.153561	0.04294	PPP	Q9NY59	Chen et al.	1-stearoyl-2-oleoyl-gps (18:0/18:1)	HMDB0010163	ENSG00000103056	SMPD3	FALSE
159056	MR-IVW	SMPD3:Q9NY59:OID30477:v1:Inflammation_II	SMPD3:Q9NY59:OID30477:v1:Inflammation_II	GCST90199654	paraxanthine	5	0.0562327	0.155658	0.717906	PPP	Q9NY59	Chen et al.	paraxanthine	HMDB0001860	ENSG00000103056	SMPD3	FALSE
159057	MR-IVW	SMPD3:Q9NY59:OID30477:v1:Inflammation_II	SMPD3:Q9NY59:OID30477:v1:Inflammation_II	GCST90199665	n-acetylaspartate (naa)	5	-0.0630808	0.152696	0.679523	PPP	Q9NY59	Chen et al.	n-acetylaspartate (naa)	HMDB0000812	ENSG00000103056	SMPD3	FALSE
159058	MR-IVW	SMPD3:Q9NY59:OID30477:v1:Inflammation_II	SMPD3:Q9NY59:OID30477:v1:Inflammation_II	GCST90199666	palmitoylcarnitine (c16)	5	-0.0126293	0.151694	0.933649	PPP	Q9NY59	Chen et al.	palmitoylcarnitine (c16)	HMDB0000222	ENSG00000103056	SMPD3	FALSE
159059	MR-IVW	SMPD3:Q9NY59:OID30477:v1:Inflammation_II	SMPD3:Q9NY59:OID30477:v1:Inflammation_II	GCST90199669	acetylcarnitine (c2)	5	-0.088005	0.151632	0.561654	PPP	Q9NY59	Chen et al.	acetylcarnitine (c2)	HMDB0000201	ENSG00000103056	SMPD3	FALSE
159060	MR-IVW	SMPD3:Q9NY59:OID30477:v1:Inflammation_II	SMPD3:Q9NY59:OID30477:v1:Inflammation_II	GCST90199673	dehydroepiandrosterone sulfate (dhea-s)	5	-0.0340473	0.151953	0.822707	PPP	Q9NY59	Chen et al.	dehydroepiandrosterone sulfate (dhea-s)	HMDB0001032	ENSG00000103056	SMPD3	FALSE
159061	MR-IVW	SMPD3:Q9NY59:OID30477:v1:Inflammation_II	SMPD3:Q9NY59:OID30477:v1:Inflammation_II	GCST90199691	1-methylhistidine	5	-0.120338	0.151959	0.428412	PPP	Q9NY59	Chen et al.	1-methylhistidine	HMDB0000001	ENSG00000103056	SMPD3	FALSE
159062	MR-IVW	SMPD3:Q9NY59:OID30477:v1:Inflammation_II	SMPD3:Q9NY59:OID30477:v1:Inflammation_II	GCST90199845	sphinganine-1-phosphate	5	0.112439	0.15289	0.462081	PPP	Q9NY59	Chen et al.	sphinganine-1-phosphate	HMDB0001383	ENSG00000103056	SMPD3	FALSE
159063	MR-IVW	SMPD3:Q9NY59:OID30477:v1:Inflammation_II	SMPD3:Q9NY59:OID30477:v1:Inflammation_II	GCST90199896	sulfate*	5	-0.249151	0.151917	0.100995	PPP	Q9NY59	Chen et al.	sulfate*	HMDB01448	ENSG00000103056	SMPD3	FALSE
159064	MR-IVW	SMPD3:Q9NY59:OID30477:v1:Inflammation_II	SMPD3:Q9NY59:OID30477:v1:Inflammation_II	GCST90199972	sphingomyelin (d18:1/24:1, d18:2/24:0)*	5	0.197261	0.151592	0.193167	PPP	Q9NY59	Chen et al.	sphingomyelin (d18:1/24:1, d18:2/24:0)*	HMDB0012107	ENSG00000103056	SMPD3	TRUE
159065	MR-IVW	SMPD3:Q9NY59:OID30477:v1:Inflammation_II	SMPD3:Q9NY59:OID30477:v1:Inflammation_II	GCST90200001	sphingomyelin (d18:1/20:0, d16:1/22:0)*	5	0.248268	0.151669	0.101649	PPP	Q9NY59	Chen et al.	sphingomyelin (d18:1/20:0, d16:1/22:0)*	HMDB0012102	ENSG00000103056	SMPD3	TRUE
159066	MR-IVW	SMPD3:Q9NY59:OID30477:v1:Inflammation_II	SMPD3:Q9NY59:OID30477:v1:Inflammation_II	GCST90200049	myristoyl dihydrosphingomyelin (d18:0/14:0)*	5	-0.0397961	0.151713	0.793081	PPP	Q9NY59	Chen et al.	myristoyl dihydrosphingomyelin (d18:0/14:0)*	HMDB0012085	ENSG00000103056	SMPD3	TRUE
159067	MR-IVW	SMPD3:Q9NY59:OID30477:v1:Inflammation_II	SMPD3:Q9NY59:OID30477:v1:Inflammation_II	GCST90200056	sphingomyelin (d18:0/18:0, d19:0/17:0)*	5	0.0479305	0.151526	0.75176	PPP	Q9NY59	Chen et al.	sphingomyelin (d18:0/18:0, d19:0/17:0)*	HMDB0012087	ENSG00000103056	SMPD3	TRUE
159068	MR-IVW	SMPD3:Q9NY59:OID30477:v1:Inflammation_II	SMPD3:Q9NY59:OID30477:v1:Inflammation_II	GCST90200279	pantothenate	5	-0.0270353	0.152264	0.859073	PPP	Q9NY59	Chen et al.	pantothenate	HMDB0000210	ENSG00000103056	SMPD3	FALSE
159069	MR-IVW	SMPD3:Q9NY59:OID30477:v1:Inflammation_II	SMPD3:Q9NY59:OID30477:v1:Inflammation_II	GCST90200281	phosphoethanolamine	5	0.213289	0.151713	0.159763	PPP	Q9NY59	Chen et al.	phosphoethanolamine	HMDB0000224	ENSG00000103056	SMPD3	FALSE
159070	MR-IVW	SMPD3:Q9NY59:OID30477:v1:Inflammation_II	SMPD3:Q9NY59:OID30477:v1:Inflammation_II	GCST90200283	3-ureidopropionate	5	-0.117103	0.158698	0.460578	PPP	Q9NY59	Chen et al.	3-ureidopropionate	HMDB0000026	ENSG00000103056	SMPD3	FALSE
159071	MR-IVW	SMPD3:Q9NY59:OID30477:v1:Inflammation_II	SMPD3:Q9NY59:OID30477:v1:Inflammation_II	GCST90200291	sarcosine	5	0.0955319	0.151995	0.529663	PPP	Q9NY59	Chen et al.	sarcosine	HMDB0000271	ENSG00000103056	SMPD3	FALSE
159072	MR-IVW	SMPD3:Q9NY59:OID30477:v1:Inflammation_II	SMPD3:Q9NY59:OID30477:v1:Inflammation_II	GCST90200292	trans-4-hydroxyproline	5	-0.101243	0.151729	0.504606	PPP	Q9NY59	Chen et al.	trans-4-hydroxyproline	HMDB0000725	ENSG00000103056	SMPD3	FALSE
159073	MR-IVW	SMPD3:Q9NY59:OID30477:v1:Inflammation_II	SMPD3:Q9NY59:OID30477:v1:Inflammation_II	GCST90200293	thyroxine	5	0.219285	0.15163	0.148126	PPP	Q9NY59	Chen et al.	thyroxine	HMDB0000248	ENSG00000103056	SMPD3	FALSE
159074	MR-IVW	SMPD3:Q9NY59:OID30477:v1:Inflammation_II	SMPD3:Q9NY59:OID30477:v1:Inflammation_II	GCST90200296	methyl indole-3-acetate	5	-0.181736	0.164363	0.268857	PPP	Q9NY59	Chen et al.	methyl indole-3-acetate	HMDB0029738	ENSG00000103056	SMPD3	FALSE
159075	MR-IVW	SMPD3:Q9NY59:OID30477:v1:Inflammation_II	SMPD3:Q9NY59:OID30477:v1:Inflammation_II	GCST90200304	citrate	5	0.248667	0.151643	0.101043	PPP	Q9NY59	Chen et al.	citrate	HMDB0000094	ENSG00000103056	SMPD3	FALSE
159076	MR-IVW	SMPD3:Q9NY59:OID30477:v1:Inflammation_II	SMPD3:Q9NY59:OID30477:v1:Inflammation_II	GCST90200306	butyrate/isobutyrate (4:0)	5	-0.0151015	0.154062	0.921915	PPP	Q9NY59	Chen et al.	butyrate/isobutyrate (4:0)	HMDB0000039	ENSG00000103056	SMPD3	FALSE
159077	MR-IVW	SMPD3:Q9NY59:OID30477:v1:Inflammation_II	SMPD3:Q9NY59:OID30477:v1:Inflammation_II	GCST90200314	n-acetylneuraminate	5	0.16676	0.15219	0.273196	PPP	Q9NY59	Chen et al.	n-acetylneuraminate	HMDB0000230	ENSG00000103056	SMPD3	FALSE
159078	MR-IVW	SMPD3:Q9NY59:OID30477:v1:Inflammation_II	SMPD3:Q9NY59:OID30477:v1:Inflammation_II	GCST90200318	acetoacetate	5	-0.089527	0.166129	0.589954	PPP	Q9NY59	Chen et al.	acetoacetate	HMDB0000060	ENSG00000103056	SMPD3	FALSE
159079	MR-IVW	SMPD3:Q9NY59:OID30477:v1:Inflammation_II	SMPD3:Q9NY59:OID30477:v1:Inflammation_II	GCST90200319	cys-gly, oxidized	5	-0.321437	0.151671	0.0340643	PPP	Q9NY59	Chen et al.	cys-gly, oxidized	HMDB0000078	ENSG00000103056	SMPD3	FALSE
159080	MR-IVW	SMPD3:Q9NY59:OID30477:v1:Inflammation_II	SMPD3:Q9NY59:OID30477:v1:Inflammation_II	GCST90200321	cholate	5	-0.266421	0.155139	0.0859237	PPP	Q9NY59	Chen et al.	cholate	HMDB0000619	ENSG00000103056	SMPD3	FALSE
159081	MR-IVW	SMPD3:Q9NY59:OID30477:v1:Inflammation_II	SMPD3:Q9NY59:OID30477:v1:Inflammation_II	GCST90200323	creatine	5	-0.0836774	0.151425	0.580538	PPP	Q9NY59	Chen et al.	creatine	HMDB0000064	ENSG00000103056	SMPD3	FALSE
159082	MR-IVW	SMPD3:Q9NY59:OID30477:v1:Inflammation_II	SMPD3:Q9NY59:OID30477:v1:Inflammation_II	GCST90200325	glycerol	5	0.0727526	0.151415	0.630883	PPP	Q9NY59	Chen et al.	glycerol	HMDB0000131	ENSG00000103056	SMPD3	FALSE
159083	MR-IVW	SMPD3:Q9NY59:OID30477:v1:Inflammation_II	SMPD3:Q9NY59:OID30477:v1:Inflammation_II	GCST90200327	choline	5	-0.0558142	0.15164	0.712822	PPP	Q9NY59	Chen et al.	choline	HMDB0000097	ENSG00000103056	SMPD3	FALSE
159084	MR-IVW	SMPD3:Q9NY59:OID30477:v1:Inflammation_II	SMPD3:Q9NY59:OID30477:v1:Inflammation_II	GCST90200335	stearoyl sphingomyelin (d18:1/18:0)	5	0.0219883	0.151667	0.884729	PPP	Q9NY59	Chen et al.	stearoyl sphingomyelin (d18:1/18:0)	HMDB0001348	ENSG00000103056	SMPD3	TRUE
159085	MR-IVW	SMPD3:Q9NY59:OID30477:v1:Inflammation_II	SMPD3:Q9NY59:OID30477:v1:Inflammation_II	GCST90200336	n-palmitoyl-sphingosine (d18:1/16:0)	5	-0.0194173	0.151602	0.898085	PPP	Q9NY59	Chen et al.	n-palmitoyl-sphingosine (d18:1/16:0)	HMDB0004949	ENSG00000103056	SMPD3	TRUE
159086	MR-IVW	SMPD3:Q9NY59:OID30477:v1:Inflammation_II	SMPD3:Q9NY59:OID30477:v1:Inflammation_II	GCST90200337	taurochenodeoxycholate	5	-0.0493048	0.153641	0.748279	PPP	Q9NY59	Chen et al.	taurochenodeoxycholate	HMDB0000951	ENSG00000103056	SMPD3	FALSE
159087	MR-IVW	SMPD3:Q9NY59:OID30477:v1:Inflammation_II	SMPD3:Q9NY59:OID30477:v1:Inflammation_II	GCST90200341	n-stearoyl-sphingosine (d18:1/18:0)*	5	-0.0466636	0.151691	0.75837	PPP	Q9NY59	Chen et al.	n-stearoyl-sphingosine (d18:1/18:0)*	HMDB0004950	ENSG00000103056	SMPD3	TRUE
159088	MR-IVW	SMPD3:Q9NY59:OID30477:v1:Inflammation_II	SMPD3:Q9NY59:OID30477:v1:Inflammation_II	GCST90200345	s-adenosylhomocysteine (sah)	5	-0.200076	0.175859	0.255243	PPP	Q9NY59	Chen et al.	s-adenosylhomocysteine (sah)	HMDB00939	ENSG00000103056	SMPD3	FALSE
159089	MR-IVW	SMPD3:Q9NY59:OID30477:v1:Inflammation_II	SMPD3:Q9NY59:OID30477:v1:Inflammation_II	GCST90200348	quinolinate	5	-0.189671	0.15217	0.212602	PPP	Q9NY59	Chen et al.	quinolinate	HMDB0000232	ENSG00000103056	SMPD3	FALSE
159090	MR-IVW	SMPD3:Q9NY59:OID30477:v1:Inflammation_II	SMPD3:Q9NY59:OID30477:v1:Inflammation_II	GCST90200349	eicosapentaenoate (epa; 20:5n3)	5	0.0467154	0.151685	0.7581	PPP	Q9NY59	Chen et al.	eicosapentaenoate (epa; 20:5n3)	HMDB0001999	ENSG00000103056	SMPD3	FALSE
159091	MR-IVW	SMPD3:Q9NY59:OID30477:v1:Inflammation_II	SMPD3:Q9NY59:OID30477:v1:Inflammation_II	GCST90200351	n-acetylputrescine	5	-0.0673628	0.151807	0.657231	PPP	Q9NY59	Chen et al.	n-acetylputrescine	HMDB0002064	ENSG00000103056	SMPD3	FALSE
159092	MR-IVW	SMPD3:Q9NY59:OID30477:v1:Inflammation_II	SMPD3:Q9NY59:OID30477:v1:Inflammation_II	GCST90200354	linoleate (18:2n6)	5	-0.0533233	0.151657	0.725135	PPP	Q9NY59	Chen et al.	linoleate (18:2n6)	HMDB0006270,HMDB0000673	ENSG00000103056	SMPD3	FALSE
159093	MR-IVW	SMPD3:Q9NY59:OID30477:v1:Inflammation_II	SMPD3:Q9NY59:OID30477:v1:Inflammation_II	GCST90200355	adenosine 5'-diphosphate (adp)	5	0.264948	0.203042	0.19193	PPP	Q9NY59	Chen et al.	adenosine 5'-diphosphate (adp)	HMDB0001341	ENSG00000103056	SMPD3	FALSE
159094	MR-IVW	SMPD3:Q9NY59:OID30477:v1:Inflammation_II	SMPD3:Q9NY59:OID30477:v1:Inflammation_II	GCST90200356	adenosine 5'-monophosphate (amp)	5	0.167149	0.152035	0.271587	PPP	Q9NY59	Chen et al.	adenosine 5'-monophosphate (amp)	HMDB0000045	ENSG00000103056	SMPD3	FALSE
