## Supplementary Table 8 for "Mendelian randomization linking metabolites with enzymes reveals known and novel pathway regulation and therapeutic avenues" (part 58 of 122)

### Sheet: Sheet1 (continued)
	MR method	exposure accession	Exposure name	Outcome accession	outcome_name	N associated regions	weighted alpha	weighted se	weighted p(alpha)	Protein dataset	UniProt ID	Metabolite Dataset	Metabolite name	Metabolite HMDB ID	Ensembl ID	Protein name	Causality
159095	MR-IVW	SMPD3:Q9NY59:OID30477:v1:Inflammation_II	SMPD3:Q9NY59:OID30477:v1:Inflammation_II	GCST90200358	arachidonate (20:4n6)	5	0.0135909	0.151545	0.92854	PPP	Q9NY59	Chen et al.	arachidonate (20:4n6)	HMDB0001043	ENSG00000103056	SMPD3	FALSE
159096	MR-IVW	SMPD3:Q9NY59:OID30477:v1:Inflammation_II	SMPD3:Q9NY59:OID30477:v1:Inflammation_II	GCST90200359	5-methylthioadenosine (mta)	5	-0.0404399	0.152115	0.790355	PPP	Q9NY59	Chen et al.	5-methylthioadenosine (mta)	HMDB0001173	ENSG00000103056	SMPD3	FALSE
159097	MR-IVW	SMPD3:Q9NY59:OID30477:v1:Inflammation_II	SMPD3:Q9NY59:OID30477:v1:Inflammation_II	GCST90200361	beta-alanine	5	-0.110512	0.153003	0.470119	PPP	Q9NY59	Chen et al.	beta-alanine	HMDB0000056	ENSG00000103056	SMPD3	FALSE
159098	MR-IVW	SMPD3:Q9NY59:OID30477:v1:Inflammation_II	SMPD3:Q9NY59:OID30477:v1:Inflammation_II	GCST90200362	succinate	5	0.251522	0.154641	0.103846	PPP	Q9NY59	Chen et al.	succinate	HMDB0000254	ENSG00000103056	SMPD3	FALSE
159099	MR-IVW	SMPD3:Q9NY59:OID30477:v1:Inflammation_II	SMPD3:Q9NY59:OID30477:v1:Inflammation_II	GCST90200363	choline phosphate	5	0.0913086	0.151789	0.547474	PPP	Q9NY59	Chen et al.	choline phosphate	HMDB0001565	ENSG00000103056	SMPD3	TRUE
159100	MR-IVW	SMPD3:Q9NY59:OID30477:v1:Inflammation_II	SMPD3:Q9NY59:OID30477:v1:Inflammation_II	GCST90200364	cysteinylglycine	5	-0.120944	0.152072	0.426435	PPP	Q9NY59	Chen et al.	cysteinylglycine	HMDB0000078	ENSG00000103056	SMPD3	FALSE
159101	MR-IVW	SMPD3:Q9NY59:OID30477:v1:Inflammation_II	SMPD3:Q9NY59:OID30477:v1:Inflammation_II	GCST90200365	phenylpyruvate	5	0.159068	0.15182	0.294758	PPP	Q9NY59	Chen et al.	phenylpyruvate	HMDB0000205	ENSG00000103056	SMPD3	FALSE
159102	MR-IVW	SMPD3:Q9NY59:OID30477:v1:Inflammation_II	SMPD3:Q9NY59:OID30477:v1:Inflammation_II	GCST90200368	cholesterol	5	0.063016	0.151674	0.677798	PPP	Q9NY59	Chen et al.	cholesterol	HMDB0000067	ENSG00000103056	SMPD3	FALSE
159103	MR-IVW	SMPD3:Q9NY59:OID30477:v1:Inflammation_II	SMPD3:Q9NY59:OID30477:v1:Inflammation_II	GCST90200369	2-hydroxyphenylacetate	5	-0.165046	0.158473	0.297654	PPP	Q9NY59	Chen et al.	2-hydroxyphenylacetate	HMDB0000669	ENSG00000103056	SMPD3	FALSE
159104	MR-IVW	SMPD3:Q9NY59:OID30477:v1:Inflammation_II	SMPD3:Q9NY59:OID30477:v1:Inflammation_II	GCST90200370	aspartate	5	0.125573	0.151721	0.407866	PPP	Q9NY59	Chen et al.	aspartate	HMDB0000191	ENSG00000103056	SMPD3	FALSE
159105	MR-IVW	SMPD3:Q9NY59:OID30477:v1:Inflammation_II	SMPD3:Q9NY59:OID30477:v1:Inflammation_II	GCST90200372	arginine	5	0.0723978	0.151856	0.633538	PPP	Q9NY59	Chen et al.	arginine	HMDB0000517	ENSG00000103056	SMPD3	FALSE
159106	MR-IVW	SMPD3:Q9NY59:OID30477:v1:Inflammation_II	SMPD3:Q9NY59:OID30477:v1:Inflammation_II	GCST90200374	sphinganine	5	0.0195796	0.159893	0.902539	PPP	Q9NY59	Chen et al.	sphinganine	HMDB0000269	ENSG00000103056	SMPD3	FALSE
159107	MR-IVW	SMPD3:Q9NY59:OID30477:v1:Inflammation_II	SMPD3:Q9NY59:OID30477:v1:Inflammation_II	GCST90200376	flavin adenine dinucleotide (fad)	5	-0.122326	0.174246	0.482661	PPP	Q9NY59	Chen et al.	flavin adenine dinucleotide (fad)	HMDB0001248	ENSG00000103056	SMPD3	FALSE
159108	MR-IVW	SMPD3:Q9NY59:OID30477:v1:Inflammation_II	SMPD3:Q9NY59:OID30477:v1:Inflammation_II	GCST90200377	histidine	5	-0.0377568	0.152	0.803825	PPP	Q9NY59	Chen et al.	histidine	HMDB0000177	ENSG00000103056	SMPD3	FALSE
159109	MR-IVW	SMPD3:Q9NY59:OID30477:v1:Inflammation_II	SMPD3:Q9NY59:OID30477:v1:Inflammation_II	GCST90200378	cortisol	5	0.0787387	0.152278	0.605106	PPP	Q9NY59	Chen et al.	cortisol	HMDB0000063	ENSG00000103056	SMPD3	FALSE
159110	MR-IVW	SMPD3:Q9NY59:OID30477:v1:Inflammation_II	SMPD3:Q9NY59:OID30477:v1:Inflammation_II	GCST90200379	hypotaurine	5	-0.0729832	0.152093	0.631328	PPP	Q9NY59	Chen et al.	hypotaurine	HMDB0000965	ENSG00000103056	SMPD3	FALSE
159111	MR-IVW	SMPD3:Q9NY59:OID30477:v1:Inflammation_II	SMPD3:Q9NY59:OID30477:v1:Inflammation_II	GCST90200382	cystine	5	-0.0349202	0.152422	0.81879	PPP	Q9NY59	Chen et al.	cystine	HMDB0000192	ENSG00000103056	SMPD3	FALSE
159112	MR-IVW	SMPD3:Q9NY59:OID30477:v1:Inflammation_II	SMPD3:Q9NY59:OID30477:v1:Inflammation_II	GCST90200383	cystathionine	5	-0.266924	0.153957	0.0829604	PPP	Q9NY59	Chen et al.	cystathionine	HMDB0000099	ENSG00000103056	SMPD3	FALSE
159113	MR-IVW	SMPD3:Q9NY59:OID30477:v1:Inflammation_II	SMPD3:Q9NY59:OID30477:v1:Inflammation_II	GCST90200384	guanidinoacetate	5	-0.167485	0.151845	0.270027	PPP	Q9NY59	Chen et al.	guanidinoacetate	HMDB0000128	ENSG00000103056	SMPD3	FALSE
159114	MR-IVW	SMPD3:Q9NY59:OID30477:v1:Inflammation_II	SMPD3:Q9NY59:OID30477:v1:Inflammation_II	GCST90200385	sphingosine	5	0.13579	0.15427	0.378747	PPP	Q9NY59	Chen et al.	sphingosine	HMDB0000252	ENSG00000103056	SMPD3	FALSE
159115	MR-IVW	SMPD3:Q9NY59:OID30477:v1:Inflammation_II	SMPD3:Q9NY59:OID30477:v1:Inflammation_II	GCST90200390	stearate (18:0)	5	-0.0444684	0.151543	0.769187	PPP	Q9NY59	Chen et al.	stearate (18:0)	HMDB0000827	ENSG00000103056	SMPD3	FALSE
159116	MR-IVW	SMPD3:Q9NY59:OID30477:v1:Inflammation_II	SMPD3:Q9NY59:OID30477:v1:Inflammation_II	GCST90200391	methionine	5	0.0419647	0.151988	0.782467	PPP	Q9NY59	Chen et al.	methionine	HMDB0000696	ENSG00000103056	SMPD3	FALSE
159117	MR-IVW	SMPD3:Q9NY59:OID30477:v1:Inflammation_II	SMPD3:Q9NY59:OID30477:v1:Inflammation_II	GCST90200392	orotate	5	-0.163648	0.152879	0.284421	PPP	Q9NY59	Chen et al.	orotate	HMDB0000226	ENSG00000103056	SMPD3	FALSE
159118	MR-IVW	SMPD3:Q9NY59:OID30477:v1:Inflammation_II	SMPD3:Q9NY59:OID30477:v1:Inflammation_II	GCST90200393	phosphate	5	-0.0825582	0.151777	0.586481	PPP	Q9NY59	Chen et al.	phosphate	HMDB0001429	ENSG00000103056	SMPD3	FALSE
159119	MR-IVW	SMPD3:Q9NY59:OID30477:v1:Inflammation_II	SMPD3:Q9NY59:OID30477:v1:Inflammation_II	GCST90200394	inosine	5	0.0554609	0.196102	0.777317	PPP	Q9NY59	Chen et al.	inosine	HMDB0000195	ENSG00000103056	SMPD3	FALSE
159120	MR-IVW	SMPD3:Q9NY59:OID30477:v1:Inflammation_II	SMPD3:Q9NY59:OID30477:v1:Inflammation_II	GCST90200395	inosine 5'-monophosphate (imp)	5	0.456397	0.202317	0.0240798	PPP	Q9NY59	Chen et al.	inosine 5'-monophosphate (imp)	HMDB0000175	ENSG00000103056	SMPD3	FALSE
159121	MR-IVW	SMPD3:Q9NY59:OID30477:v1:Inflammation_II	SMPD3:Q9NY59:OID30477:v1:Inflammation_II	GCST90200396	phenylalanine	5	-0.140828	0.151947	0.354018	PPP	Q9NY59	Chen et al.	phenylalanine	HMDB0000159	ENSG00000103056	SMPD3	FALSE
159122	MR-IVW	SMPD3:Q9NY59:OID30477:v1:Inflammation_II	SMPD3:Q9NY59:OID30477:v1:Inflammation_II	GCST90200397	palmitate (16:0)	5	-0.0493381	0.151573	0.744797	PPP	Q9NY59	Chen et al.	palmitate (16:0)	HMDB0000220	ENSG00000103056	SMPD3	FALSE
159123	MR-IVW	SMPD3:Q9NY59:OID30477:v1:Inflammation_II	SMPD3:Q9NY59:OID30477:v1:Inflammation_II	GCST90200400	nicotinamide	5	0.326932	0.153037	0.0326558	PPP	Q9NY59	Chen et al.	nicotinamide	HMDB0001406	ENSG00000103056	SMPD3	FALSE
159124	MR-IVW	SMPD3:Q9NY59:OID30477:v1:Inflammation_II	SMPD3:Q9NY59:OID30477:v1:Inflammation_II	GCST90200401	myo-inositol	5	-0.0599867	0.152277	0.693632	PPP	Q9NY59	Chen et al.	myo-inositol	HMDB0000211	ENSG00000103056	SMPD3	FALSE
159125	MR-IVW	SMPD3:Q9NY59:OID30477:v1:Inflammation_II	SMPD3:Q9NY59:OID30477:v1:Inflammation_II	GCST90200403	citrulline	5	-0.0625027	0.1526	0.682111	PPP	Q9NY59	Chen et al.	citrulline	HMDB0000904	ENSG00000103056	SMPD3	FALSE
159126	MR-IVW	SMPD3:Q9NY59:OID30477:v1:Inflammation_II	SMPD3:Q9NY59:OID30477:v1:Inflammation_II	GCST90200404	ornithine	5	0.0452437	0.151681	0.765488	PPP	Q9NY59	Chen et al.	ornithine	HMDB0000214	ENSG00000103056	SMPD3	FALSE
159127	MR-IVW	SMPD3:Q9NY59:OID30477:v1:Inflammation_II	SMPD3:Q9NY59:OID30477:v1:Inflammation_II	GCST90200405	retinol (vitamin a)	5	-0.101284	0.15177	0.504544	PPP	Q9NY59	Chen et al.	retinol (vitamin a)	HMDB0000305	ENSG00000103056	SMPD3	FALSE
159128	MR-IVW	SMPD3:Q9NY59:OID30477:v1:Inflammation_II	SMPD3:Q9NY59:OID30477:v1:Inflammation_II	GCST90200406	1-methylnicotinamide	5	0.120498	0.152258	0.428705	PPP	Q9NY59	Chen et al.	1-methylnicotinamide	HMDB0000699	ENSG00000103056	SMPD3	FALSE
159129	MR-IVW	SMPD3:Q9NY59:OID30477:v1:Inflammation_II	SMPD3:Q9NY59:OID30477:v1:Inflammation_II	GCST90200407	uridine	5	0.275929	0.151713	0.068949	PPP	Q9NY59	Chen et al.	uridine	HMDB0000296	ENSG00000103056	SMPD3	FALSE
159130	MR-IVW	SMPD3:Q9NY59:OID30477:v1:Inflammation_II	SMPD3:Q9NY59:OID30477:v1:Inflammation_II	GCST90200410	phytanate	5	0.0253719	0.151999	0.867432	PPP	Q9NY59	Chen et al.	phytanate	HMDB0000801	ENSG00000103056	SMPD3	FALSE
159131	MR-IVW	SMPD3:Q9NY59:OID30477:v1:Inflammation_II	SMPD3:Q9NY59:OID30477:v1:Inflammation_II	GCST90200412	glutamate	5	0.0481381	0.151409	0.750535	PPP	Q9NY59	Chen et al.	glutamate	HMDB0000148	ENSG00000103056	SMPD3	FALSE
159132	MR-IVW	SMPD3:Q9NY59:OID30477:v1:Inflammation_II	SMPD3:Q9NY59:OID30477:v1:Inflammation_II	GCST90200413	2'-deoxyuridine	5	-0.0241994	0.154919	0.87587	PPP	Q9NY59	Chen et al.	2'-deoxyuridine	HMDB0000012	ENSG00000103056	SMPD3	FALSE
159133	MR-IVW	SMPD3:Q9NY59:OID30477:v1:Inflammation_II	SMPD3:Q9NY59:OID30477:v1:Inflammation_II	GCST90200415	serine	5	0.0241344	0.151551	0.873472	PPP	Q9NY59	Chen et al.	serine	HMDB0000187	ENSG00000103056	SMPD3	FALSE
159134	MR-IVW	SMPD3:Q9NY59:OID30477:v1:Inflammation_II	SMPD3:Q9NY59:OID30477:v1:Inflammation_II	GCST90200417	urea	5	-0.272832	0.151852	0.0723848	PPP	Q9NY59	Chen et al.	urea	HMDB0000294	ENSG00000103056	SMPD3	FALSE
159135	MR-IVW	SMPD3:Q9NY59:OID30477:v1:Inflammation_II	SMPD3:Q9NY59:OID30477:v1:Inflammation_II	GCST90200418	pyridoxal	5	0.158787	0.153894	0.302168	PPP	Q9NY59	Chen et al.	pyridoxal	HMDB0001545	ENSG00000103056	SMPD3	FALSE
159136	MR-IVW	SMPD3:Q9NY59:OID30477:v1:Inflammation_II	SMPD3:Q9NY59:OID30477:v1:Inflammation_II	GCST90200419	glutamine	5	-0.0855576	0.151719	0.572808	PPP	Q9NY59	Chen et al.	glutamine	HMDB0000641	ENSG00000103056	SMPD3	FALSE
159137	MR-IVW	SMPD3:Q9NY59:OID30477:v1:Inflammation_II	SMPD3:Q9NY59:OID30477:v1:Inflammation_II	GCST90200422	serotonin	5	0.270311	0.159169	0.0894566	PPP	Q9NY59	Chen et al.	serotonin	HMDB0000259	ENSG00000103056	SMPD3	FALSE
159138	MR-IVW	SMPD3:Q9NY59:OID30477:v1:Inflammation_II	SMPD3:Q9NY59:OID30477:v1:Inflammation_II	GCST90200423	spermidine	5	0.13041	0.16079	0.417331	PPP	Q9NY59	Chen et al.	spermidine	HMDB0001257	ENSG00000103056	SMPD3	FALSE
159139	MR-IVW	SMPD3:Q9NY59:OID30477:v1:Inflammation_II	SMPD3:Q9NY59:OID30477:v1:Inflammation_II	GCST90200427	tyrosine	5	-0.187877	0.15172	0.2156	PPP	Q9NY59	Chen et al.	tyrosine	HMDB0000158	ENSG00000103056	SMPD3	FALSE
159140	MR-IVW	SMPD3:Q9NY59:OID30477:v1:Inflammation_II	SMPD3:Q9NY59:OID30477:v1:Inflammation_II	GCST90200429	cytidine	5	0.0259884	0.157494	0.868934	PPP	Q9NY59	Chen et al.	cytidine	HMDB0000089	ENSG00000103056	SMPD3	FALSE
159141	MR-IVW	SMPD3:Q9NY59:OID30477:v1:Inflammation_II	SMPD3:Q9NY59:OID30477:v1:Inflammation_II	GCST90200430	pyruvate	5	-0.130147	0.151665	0.390827	PPP	Q9NY59	Chen et al.	pyruvate	HMDB0000243	ENSG00000103056	SMPD3	FALSE
159142	MR-IVW	SMPD3:Q9NY59:OID30477:v1:Inflammation_II	SMPD3:Q9NY59:OID30477:v1:Inflammation_II	GCST90200431	alanine	5	-0.0725125	0.151606	0.63244	PPP	Q9NY59	Chen et al.	alanine	HMDB0000161	ENSG00000103056	SMPD3	FALSE
159143	MR-IVW	SMPD3:Q9NY59:OID30477:v1:Inflammation_II	SMPD3:Q9NY59:OID30477:v1:Inflammation_II	GCST90200432	threonine	5	-0.0600763	0.151778	0.69224	PPP	Q9NY59	Chen et al.	threonine	HMDB0000167	ENSG00000103056	SMPD3	FALSE
159144	MR-IVW	SMPD3:Q9NY59:OID30477:v1:Inflammation_II	SMPD3:Q9NY59:OID30477:v1:Inflammation_II	GCST90200437	fructose	5	-0.0330867	0.152803	0.828573	PPP	Q9NY59	Chen et al.	fructose	HMDB0000660	ENSG00000103056	SMPD3	FALSE
159145	MR-IVW	SMPD3:Q9NY59:OID30477:v1:Inflammation_II	SMPD3:Q9NY59:OID30477:v1:Inflammation_II	GCST90200438	alpha-ketobutyrate	5	0.0358198	0.15228	0.814036	PPP	Q9NY59	Chen et al.	alpha-ketobutyrate	HMDB0000005	ENSG00000103056	SMPD3	FALSE
159146	MR-IVW	SMPD3:Q9NY59:OID30477:v1:Inflammation_II	SMPD3:Q9NY59:OID30477:v1:Inflammation_II	GCST90200439	cysteine	5	0.000102123	0.152059	0.999464	PPP	Q9NY59	Chen et al.	cysteine	HMDB0000574	ENSG00000103056	SMPD3	FALSE
159147	MR-IVW	SMPD3:Q9NY59:OID30477:v1:Inflammation_II	SMPD3:Q9NY59:OID30477:v1:Inflammation_II	GCST90200440	glucose	5	0.0140139	0.152925	0.926985	PPP	Q9NY59	Chen et al.	glucose	HMDB0000122	ENSG00000103056	SMPD3	FALSE
159148	MR-IVW	SMPD3:Q9NY59:OID30477:v1:Inflammation_II	SMPD3:Q9NY59:OID30477:v1:Inflammation_II	GCST90200441	tryptophan	5	-0.0378763	0.151882	0.803067	PPP	Q9NY59	Chen et al.	tryptophan	HMDB0000929	ENSG00000103056	SMPD3	FALSE
159149	MR-IVW	SMPD3:Q9NY59:OID30477:v1:Inflammation_II	SMPD3:Q9NY59:OID30477:v1:Inflammation_II	GCST90200442	valine	5	-0.167395	0.151772	0.270054	PPP	Q9NY59	Chen et al.	valine	HMDB0000883	ENSG00000103056	SMPD3	FALSE
159150	MR-IVW	SMPD3:Q9NY59:OID30477:v1:Inflammation_II	SMPD3:Q9NY59:OID30477:v1:Inflammation_II	GCST90200444	dihydroorotate	5	-0.218991	0.152243	0.150313	PPP	Q9NY59	Chen et al.	dihydroorotate	HMDB03349	ENSG00000103056	SMPD3	FALSE
159151	MR-IVW	SMPD3:Q9NY59:OID30477:v1:Inflammation_II	SMPD3:Q9NY59:OID30477:v1:Inflammation_II	GCST90200447	maltose	5	-0.134641	0.172929	0.43622	PPP	Q9NY59	Chen et al.	maltose	HMDB0000163	ENSG00000103056	SMPD3	FALSE
159152	MR-IVW	SMPD3:Q9NY59:OID30477:v1:Inflammation_II	SMPD3:Q9NY59:OID30477:v1:Inflammation_II	GCST90200452	asparagine	5	-0.231725	0.151776	0.126822	PPP	Q9NY59	Chen et al.	asparagine	HMDB0000168	ENSG00000103056	SMPD3	FALSE
159153	MR-IVW	SMPD3:Q9NY59:OID30477:v1:Inflammation_II	SMPD3:Q9NY59:OID30477:v1:Inflammation_II	GCST90200455	alpha-ketoglutarate	5	0.116143	0.152091	0.445083	PPP	Q9NY59	Chen et al.	alpha-ketoglutarate	HMDB0000208	ENSG00000103056	SMPD3	FALSE
159154	MR-IVW	SMPD3:Q9NY59:OID30477:v1:Inflammation_II	SMPD3:Q9NY59:OID30477:v1:Inflammation_II	GCST90200680	5-acetylamino-6-formylamino-3-methyluracil	5	-0.236081	0.158107	0.135392	PPP	Q9NY59	Chen et al.	5-acetylamino-6-formylamino-3-methyluracil	HMDB0011105	ENSG00000103056	SMPD3	FALSE
159155	MR-IVW	SMPD3:Q9NY59:OID30477:v1:Inflammation_II	SMPD3:Q9NY59:OID30477:v1:Inflammation_II	GCST90200684	n-acetyl-aspartyl-glutamate (naag)	5	-0.0939374	0.157023	0.54968	PPP	Q9NY59	Chen et al.	n-acetyl-aspartyl-glutamate (naag)	HMDB0001067	ENSG00000103056	SMPD3	FALSE
159156	MR-IVW	SMPD3:Q9NY59:OID30477:v1:Inflammation_II	SMPD3:Q9NY59:OID30477:v1:Inflammation_II	GCST90200687	bilirubin (e,z or z,e)*	5	0.185128	0.151852	0.222793	PPP	Q9NY59	Chen et al.	bilirubin (e,z or z,e)*	HMDB0000488	ENSG00000103056	SMPD3	FALSE
159157	MR-IVW	SMPD3:Q9NY59:OID30477:v1:Inflammation_II	SMPD3:Q9NY59:OID30477:v1:Inflammation_II	GCST90200691	n-delta-acetylornithine	5	-0.0942518	0.151667	0.53431	PPP	Q9NY59	Chen et al.	n-delta-acetylornithine	HMDB0003357	ENSG00000103056	SMPD3	FALSE
159158	MR-IVW	SMPD3:Q9NY59:OID30477:v1:Inflammation_II	SMPD3:Q9NY59:OID30477:v1:Inflammation_II	GCST90200704	bilirubin (z,z)	5	0.140473	0.151645	0.354275	PPP	Q9NY59	Chen et al.	bilirubin (z,z)	HMDB0000054	ENSG00000103056	SMPD3	FALSE
159159	MR-IVW	SMPD3:Q9NY59:OID30477:v1:Inflammation_II	SMPD3:Q9NY59:OID30477:v1:Inflammation_II	GCST90200706	biliverdin	5	-0.057273	0.15163	0.705642	PPP	Q9NY59	Chen et al.	biliverdin	HMDB0001008	ENSG00000103056	SMPD3	FALSE
159160	MR-IVW	SMPD3:Q9NY59:OID30477:v1:Inflammation_II	SMPD3:Q9NY59:OID30477:v1:Inflammation_II	GCST90200707	glycine	5	0.0579846	0.151638	0.702173	PPP	Q9NY59	Chen et al.	glycine	HMDB0000123	ENSG00000103056	SMPD3	FALSE
159161	MR-IVW	SMPD3:Q9NY59:OID30477:v1:Inflammation_II	SMPD3:Q9NY59:OID30477:v1:Inflammation_II	M00053	glutamine	3	-0.1613	0.202962	0.42677	PPP	Q9NY59	Shin et al.	glutamine	HMDB0000641	ENSG00000103056	SMPD3	FALSE
159162	MR-IVW	SMPD3:Q9NY59:OID30477:v1:Inflammation_II	SMPD3:Q9NY59:OID30477:v1:Inflammation_II	M00054	tryptophan	3	-0.273706	0.203191	0.177969	PPP	Q9NY59	Shin et al.	tryptophan	HMDB0000929	ENSG00000103056	SMPD3	FALSE
159163	MR-IVW	SMPD3:Q9NY59:OID30477:v1:Inflammation_II	SMPD3:Q9NY59:OID30477:v1:Inflammation_II	M00059	histidine	3	0.159752	0.203196	0.431752	PPP	Q9NY59	Shin et al.	histidine	HMDB0000177	ENSG00000103056	SMPD3	FALSE
159164	MR-IVW	SMPD3:Q9NY59:OID30477:v1:Inflammation_II	SMPD3:Q9NY59:OID30477:v1:Inflammation_II	M00063	cholesterol	3	0.24701	0.203049	0.223793	PPP	Q9NY59	Shin et al.	cholesterol	HMDB0000067	ENSG00000103056	SMPD3	FALSE
159165	MR-IVW	SMPD3:Q9NY59:OID30477:v1:Inflammation_II	SMPD3:Q9NY59:OID30477:v1:Inflammation_II	M00064	phenylalanine	3	-0.0108052	0.203216	0.957596	PPP	Q9NY59	Shin et al.	phenylalanine	HMDB0000159	ENSG00000103056	SMPD3	FALSE
159166	MR-IVW	SMPD3:Q9NY59:OID30477:v1:Inflammation_II	SMPD3:Q9NY59:OID30477:v1:Inflammation_II	M00555	adenosine	3	-0.0251346	0.203313	0.901612	PPP	Q9NY59	Shin et al.	adenosine	HMDB0000050	ENSG00000103056	SMPD3	FALSE
159167	MR-IVW	SMPD3:Q9NY59:OID30477:v1:Inflammation_II	SMPD3:Q9NY59:OID30477:v1:Inflammation_II	M00577	fructose	3	0.157492	0.203501	0.438983	PPP	Q9NY59	Shin et al.	fructose	HMDB0000660	ENSG00000103056	SMPD3	FALSE
159168	MR-IVW	SMPD3:Q9NY59:OID30477:v1:Inflammation_II	SMPD3:Q9NY59:OID30477:v1:Inflammation_II	M00599	pyruvate	3	0.0441444	0.204848	0.829379	PPP	Q9NY59	Shin et al.	pyruvate	HMDB0000243	ENSG00000103056	SMPD3	FALSE
159169	MR-IVW	SMPD3:Q9NY59:OID30477:v1:Inflammation_II	SMPD3:Q9NY59:OID30477:v1:Inflammation_II	M00606	uridine	3	-0.0987626	0.203194	0.626932	PPP	Q9NY59	Shin et al.	uridine	HMDB0000296	ENSG00000103056	SMPD3	FALSE
159170	MR-IVW	SMPD3:Q9NY59:OID30477:v1:Inflammation_II	SMPD3:Q9NY59:OID30477:v1:Inflammation_II	M01105	linoleate (18:2n6)	3	0.152841	0.248405	0.538362	PPP	Q9NY59	Shin et al.	linoleate (18:2n6)	HMDB0006270,HMDB0000673	ENSG00000103056	SMPD3	FALSE
159171	MR-IVW	SMPD3:Q9NY59:OID30477:v1:Inflammation_II	SMPD3:Q9NY59:OID30477:v1:Inflammation_II	M01110	arachidonate (20:4n6)	3	0.158126	0.203032	0.436085	PPP	Q9NY59	Shin et al.	arachidonate (20:4n6)	HMDB0001043	ENSG00000103056	SMPD3	FALSE
159172	MR-IVW	SMPD3:Q9NY59:OID30477:v1:Inflammation_II	SMPD3:Q9NY59:OID30477:v1:Inflammation_II	M01123	inosine	3	0.112439	0.339206	0.740284	PPP	Q9NY59	Shin et al.	inosine	HMDB0000195	ENSG00000103056	SMPD3	FALSE
159173	MR-IVW	SMPD3:Q9NY59:OID30477:v1:Inflammation_II	SMPD3:Q9NY59:OID30477:v1:Inflammation_II	M01284	threonine	3	-0.0113084	0.231085	0.96097	PPP	Q9NY59	Shin et al.	threonine	HMDB0000167	ENSG00000103056	SMPD3	FALSE
159174	MR-IVW	SMPD3:Q9NY59:OID30477:v1:Inflammation_II	SMPD3:Q9NY59:OID30477:v1:Inflammation_II	M01299	tyrosine	3	-0.0266547	0.203157	0.895615	PPP	Q9NY59	Shin et al.	tyrosine	HMDB0000158	ENSG00000103056	SMPD3	FALSE
159175	MR-IVW	SMPD3:Q9NY59:OID30477:v1:Inflammation_II	SMPD3:Q9NY59:OID30477:v1:Inflammation_II	M01302	methionine	3	-0.0172457	0.203295	0.932396	PPP	Q9NY59	Shin et al.	methionine	HMDB0000696	ENSG00000103056	SMPD3	FALSE
159176	MR-IVW	SMPD3:Q9NY59:OID30477:v1:Inflammation_II	SMPD3:Q9NY59:OID30477:v1:Inflammation_II	M01336	palmitate (16:0)	3	0.392596	0.203212	0.0533649	PPP	Q9NY59	Shin et al.	palmitate (16:0)	HMDB0000220	ENSG00000103056	SMPD3	FALSE
159177	MR-IVW	SMPD3:Q9NY59:OID30477:v1:Inflammation_II	SMPD3:Q9NY59:OID30477:v1:Inflammation_II	M01358	stearate (18:0)	3	0.241548	0.203146	0.234424	PPP	Q9NY59	Shin et al.	stearate (18:0)	HMDB0000827	ENSG00000103056	SMPD3	FALSE
159178	MR-IVW	SMPD3:Q9NY59:OID30477:v1:Inflammation_II	SMPD3:Q9NY59:OID30477:v1:Inflammation_II	M01493	ornithine	3	0.0949844	0.203868	0.641279	PPP	Q9NY59	Shin et al.	ornithine	HMDB0000214	ENSG00000103056	SMPD3	FALSE
159179	MR-IVW	SMPD3:Q9NY59:OID30477:v1:Inflammation_II	SMPD3:Q9NY59:OID30477:v1:Inflammation_II	M01508	pantothenate	3	-0.262344	0.205893	0.202602	PPP	Q9NY59	Shin et al.	pantothenate	HMDB0000210	ENSG00000103056	SMPD3	FALSE
159180	MR-IVW	SMPD3:Q9NY59:OID30477:v1:Inflammation_II	SMPD3:Q9NY59:OID30477:v1:Inflammation_II	M01564	citrate	3	-0.116856	0.203072	0.564994	PPP	Q9NY59	Shin et al.	citrate	HMDB0000094	ENSG00000103056	SMPD3	FALSE
159181	MR-IVW	SMPD3:Q9NY59:OID30477:v1:Inflammation_II	SMPD3:Q9NY59:OID30477:v1:Inflammation_II	M01638	arginine	3	0.16322	0.206758	0.429862	PPP	Q9NY59	Shin et al.	arginine	HMDB0000517	ENSG00000103056	SMPD3	FALSE
159182	MR-IVW	SMPD3:Q9NY59:OID30477:v1:Inflammation_II	SMPD3:Q9NY59:OID30477:v1:Inflammation_II	M01640	ascorbate (vitamin c)	3	-0.104132	0.38366	0.786069	PPP	Q9NY59	Shin et al.	ascorbate (vitamin c)	HMDB0000044	ENSG00000103056	SMPD3	FALSE
159183	MR-IVW	SMPD3:Q9NY59:OID30477:v1:Inflammation_II	SMPD3:Q9NY59:OID30477:v1:Inflammation_II	M01649	valine	3	-0.0407891	0.203144	0.840863	PPP	Q9NY59	Shin et al.	valine	HMDB0000883	ENSG00000103056	SMPD3	FALSE
159184	MR-IVW	SMPD3:Q9NY59:OID30477:v1:Inflammation_II	SMPD3:Q9NY59:OID30477:v1:Inflammation_II	M01670	urea	3	-0.0193118	0.203299	0.924321	PPP	Q9NY59	Shin et al.	urea	HMDB0000294	ENSG00000103056	SMPD3	FALSE
159185	MR-IVW	SMPD3:Q9NY59:OID30477:v1:Inflammation_II	SMPD3:Q9NY59:OID30477:v1:Inflammation_II	M01712	cortisol	3	-0.3462	0.203311	0.0886036	PPP	Q9NY59	Shin et al.	cortisol	HMDB0000063	ENSG00000103056	SMPD3	FALSE
159186	MR-IVW	SMPD3:Q9NY59:OID30477:v1:Inflammation_II	SMPD3:Q9NY59:OID30477:v1:Inflammation_II	M01827	riboflavin (vitamin b2)	3	-0.06964	0.441413	0.874641	PPP	Q9NY59	Shin et al.	riboflavin (vitamin b2)	HMDB0000244	ENSG00000103056	SMPD3	FALSE
159187	MR-IVW	SMPD3:Q9NY59:OID30477:v1:Inflammation_II	SMPD3:Q9NY59:OID30477:v1:Inflammation_II	M02132	citrulline	3	-0.0735338	0.203617	0.717997	PPP	Q9NY59	Shin et al.	citrulline	HMDB0000904	ENSG00000103056	SMPD3	FALSE
159188	MR-IVW	SMPD3:Q9NY59:OID30477:v1:Inflammation_II	SMPD3:Q9NY59:OID30477:v1:Inflammation_II	M02137	biliverdin	3	0.142656	0.220392	0.51745	PPP	Q9NY59	Shin et al.	biliverdin	HMDB0001008	ENSG00000103056	SMPD3	FALSE
159189	MR-IVW	SMPD3:Q9NY59:OID30477:v1:Inflammation_II	SMPD3:Q9NY59:OID30477:v1:Inflammation_II	M02342	serotonin (5ht)	3	0.188723	0.228995	0.409863	PPP	Q9NY59	Shin et al.	serotonin (5ht)	HMDB0000259	ENSG00000103056	SMPD3	FALSE
159190	MR-IVW	SMPD3:Q9NY59:OID30477:v1:Inflammation_II	SMPD3:Q9NY59:OID30477:v1:Inflammation_II	M03147	xanthine	3	-0.208766	0.215897	0.33356	PPP	Q9NY59	Shin et al.	xanthine	HMDB0000292	ENSG00000103056	SMPD3	FALSE
159191	MR-IVW	SMPD3:Q9NY59:OID30477:v1:Inflammation_II	SMPD3:Q9NY59:OID30477:v1:Inflammation_II	M11438	phosphate	3	-0.0230668	0.20338	0.9097	PPP	Q9NY59	Shin et al.	phosphate	HMDB0001429	ENSG00000103056	SMPD3	FALSE
159192	MR-IVW	SMPD3:Q9NY59:OID30477:v1:Inflammation_II	SMPD3:Q9NY59:OID30477:v1:Inflammation_II	M15122	glycerol	3	0.0258461	0.203237	0.898804	PPP	Q9NY59	Shin et al.	glycerol	HMDB0000131	ENSG00000103056	SMPD3	FALSE
159193	MR-IVW	SMPD3:Q9NY59:OID30477:v1:Inflammation_II	SMPD3:Q9NY59:OID30477:v1:Inflammation_II	M15488	acetylphosphate	3	-0.0251346	0.203313	0.901612	PPP	Q9NY59	Shin et al.	acetylphosphate	HMDB0001494	ENSG00000103056	SMPD3	FALSE
159194	MR-IVW	SMPD3:Q9NY59:OID30477:v1:Inflammation_II	SMPD3:Q9NY59:OID30477:v1:Inflammation_II	M15506	choline	3	-0.188298	0.203823	0.355575	PPP	Q9NY59	Shin et al.	choline	HMDB0000097	ENSG00000103056	SMPD3	FALSE
159195	MR-IVW	SMPD3:Q9NY59:OID30477:v1:Inflammation_II	SMPD3:Q9NY59:OID30477:v1:Inflammation_II	M15630	n-acetylornithine	3	-0.0557727	0.206152	0.786744	PPP	Q9NY59	Shin et al.	n-acetylornithine	HMDB0003357	ENSG00000103056	SMPD3	FALSE
159196	MR-IVW	SMPD3:Q9NY59:OID30477:v1:Inflammation_II	SMPD3:Q9NY59:OID30477:v1:Inflammation_II	M15677	3-methylhistidine	3	-0.0378366	0.234941	0.872056	PPP	Q9NY59	Shin et al.	3-methylhistidine	HMDB0000479	ENSG00000103056	SMPD3	FALSE
159197	MR-IVW	SMPD3:Q9NY59:OID30477:v1:Inflammation_II	SMPD3:Q9NY59:OID30477:v1:Inflammation_II	M15990	glycerophosphorylcholine (gpc)	3	0.053394	0.2116	0.800783	PPP	Q9NY59	Shin et al.	glycerophosphorylcholine (gpc)	HMDB0000086	ENSG00000103056	SMPD3	FALSE
159198	MR-IVW	SMPD3:Q9NY59:OID30477:v1:Inflammation_II	SMPD3:Q9NY59:OID30477:v1:Inflammation_II	M15996	aspartate	3	-0.108451	0.204218	0.595381	PPP	Q9NY59	Shin et al.	aspartate	HMDB0000191	ENSG00000103056	SMPD3	FALSE
159199	MR-IVW	SMPD3:Q9NY59:OID30477:v1:Inflammation_II	SMPD3:Q9NY59:OID30477:v1:Inflammation_II	M18254	paraxanthine	3	-0.0457876	0.207242	0.825141	PPP	Q9NY59	Shin et al.	paraxanthine	HMDB0001860	ENSG00000103056	SMPD3	FALSE
159200	MR-IVW	SMPD3:Q9NY59:OID30477:v1:Inflammation_II	SMPD3:Q9NY59:OID30477:v1:Inflammation_II	M18467	eicosapentaenoate (epa; 20:5n3)	3	0.182036	0.203024	0.369922	PPP	Q9NY59	Shin et al.	eicosapentaenoate (epa; 20:5n3)	HMDB0001999	ENSG00000103056	SMPD3	FALSE
159201	MR-IVW	SMPD3:Q9NY59:OID30477:v1:Inflammation_II	SMPD3:Q9NY59:OID30477:v1:Inflammation_II	M18474	estrone 3-sulfate	3	0.755875	0.575276	0.188868	PPP	Q9NY59	Shin et al.	estrone 3-sulfate	HMDB0001425	ENSG00000103056	SMPD3	FALSE
159202	MR-IVW	SMPD3:Q9NY59:OID30477:v1:Inflammation_II	SMPD3:Q9NY59:OID30477:v1:Inflammation_II	M18494	taurochenodeoxycholate	3	0.0204284	0.237676	0.931506	PPP	Q9NY59	Shin et al.	taurochenodeoxycholate	HMDB0000951	ENSG00000103056	SMPD3	FALSE
159203	MR-IVW	SMPD3:Q9NY59:OID30477:v1:Inflammation_II	SMPD3:Q9NY59:OID30477:v1:Inflammation_II	M19323	docosahexaenoate (dha; 22:6n3)	3	0.166209	0.202984	0.412884	PPP	Q9NY59	Shin et al.	docosahexaenoate (dha; 22:6n3)	HMDB0002183	ENSG00000103056	SMPD3	FALSE
159204	MR-IVW	SMPD3:Q9NY59:OID30477:v1:Inflammation_II	SMPD3:Q9NY59:OID30477:v1:Inflammation_II	M19934	myo-inositol	3	0.0424605	0.203134	0.834427	PPP	Q9NY59	Shin et al.	myo-inositol	HMDB0000211	ENSG00000103056	SMPD3	FALSE
159205	MR-IVW	SMPD3:Q9NY59:OID30477:v1:Inflammation_II	SMPD3:Q9NY59:OID30477:v1:Inflammation_II	M20489	glucose	3	0.25369	0.203598	0.212754	PPP	Q9NY59	Shin et al.	glucose	HMDB0000122	ENSG00000103056	SMPD3	FALSE
159206	MR-IVW	SMPD3:Q9NY59:OID30477:v1:Inflammation_II	SMPD3:Q9NY59:OID30477:v1:Inflammation_II	M21044	2-hydroxybutyrate (ahb)	3	0.200044	0.203045	0.324517	PPP	Q9NY59	Shin et al.	2-hydroxybutyrate (ahb)	HMDB0000008	ENSG00000103056	SMPD3	FALSE
159207	MR-IVW	SMPD3:Q9NY59:OID30477:v1:Inflammation_II	SMPD3:Q9NY59:OID30477:v1:Inflammation_II	M22189	palmitoylcarnitine (c16)	3	-0.186961	0.204528	0.360658	PPP	Q9NY59	Shin et al.	palmitoylcarnitine (c16)	HMDB0000222	ENSG00000103056	SMPD3	FALSE
159208	MR-IVW	SMPD3:Q9NY59:OID30477:v1:Inflammation_II	SMPD3:Q9NY59:OID30477:v1:Inflammation_II	M22842	cholate	3	0.440526	0.232855	0.0585111	PPP	Q9NY59	Shin et al.	cholate	HMDB0000619	ENSG00000103056	SMPD3	FALSE
159209	MR-IVW	SMPD3:Q9NY59:OID30477:v1:Inflammation_II	SMPD3:Q9NY59:OID30477:v1:Inflammation_II	M27716	bilirubin (z,z)	3	0.331508	0.217935	0.128227	PPP	Q9NY59	Shin et al.	bilirubin (z,z)	HMDB0000054	ENSG00000103056	SMPD3	FALSE
159210	MR-IVW	SMPD3:Q9NY59:OID30477:v1:Inflammation_II	SMPD3:Q9NY59:OID30477:v1:Inflammation_II	M27718	creatine	3	-0.155931	0.20295	0.442296	PPP	Q9NY59	Shin et al.	creatine	HMDB0000064	ENSG00000103056	SMPD3	FALSE
159211	MR-IVW	SMPD3:Q9NY59:OID30477:v1:Inflammation_II	SMPD3:Q9NY59:OID30477:v1:Inflammation_II	M31453	cysteine	3	0.188638	0.204563	0.356451	PPP	Q9NY59	Shin et al.	cysteine	HMDB0000574	ENSG00000103056	SMPD3	FALSE
159212	MR-IVW	SMPD3:Q9NY59:OID30477:v1:Inflammation_II	SMPD3:Q9NY59:OID30477:v1:Inflammation_II	M31454	cystine	3	0.531037	0.391321	0.174769	PPP	Q9NY59	Shin et al.	cystine	HMDB0000192	ENSG00000103056	SMPD3	FALSE
159213	MR-IVW	SMPD3:Q9NY59:OID30477:v1:Inflammation_II	SMPD3:Q9NY59:OID30477:v1:Inflammation_II	M32198	acetylcarnitine (c2)	3	0.00063468	0.203156	0.997507	PPP	Q9NY59	Shin et al.	acetylcarnitine (c2)	HMDB0000201	ENSG00000103056	SMPD3	FALSE
159214	MR-IVW	SMPD3:Q9NY59:OID30477:v1:Inflammation_II	SMPD3:Q9NY59:OID30477:v1:Inflammation_II	M32315	serine	3	-0.025708	0.203278	0.899362	PPP	Q9NY59	Shin et al.	serine	HMDB0000187	ENSG00000103056	SMPD3	FALSE
159215	MR-IVW	SMPD3:Q9NY59:OID30477:v1:Inflammation_II	SMPD3:Q9NY59:OID30477:v1:Inflammation_II	M32319	trans-4-hydroxyproline	3	0.0172686	0.203176	0.932266	PPP	Q9NY59	Shin et al.	trans-4-hydroxyproline	HMDB0000725	ENSG00000103056	SMPD3	FALSE
159216	MR-IVW	SMPD3:Q9NY59:OID30477:v1:Inflammation_II	SMPD3:Q9NY59:OID30477:v1:Inflammation_II	M32322	glutamate	3	0.120466	0.203174	0.553233	PPP	Q9NY59	Shin et al.	glutamate	HMDB0000148	ENSG00000103056	SMPD3	FALSE
159217	MR-IVW	SMPD3:Q9NY59:OID30477:v1:Inflammation_II	SMPD3:Q9NY59:OID30477:v1:Inflammation_II	M32338	glycine	3	-0.436577	0.203162	0.0316416	PPP	Q9NY59	Shin et al.	glycine	HMDB0000123	ENSG00000103056	SMPD3	FALSE
159218	MR-IVW	SMPD3:Q9NY59:OID30477:v1:Inflammation_II	SMPD3:Q9NY59:OID30477:v1:Inflammation_II	M32339	alanine	3	-0.147568	0.203321	0.467968	PPP	Q9NY59	Shin et al.	alanine	HMDB0000161	ENSG00000103056	SMPD3	FALSE
159219	MR-IVW	SMPD3:Q9NY59:OID30477:v1:Inflammation_II	SMPD3:Q9NY59:OID30477:v1:Inflammation_II	M32425	dehydroepiandrosterone sulfate (dhea-s)	3	-0.0542885	0.20331	0.789451	PPP	Q9NY59	Shin et al.	dehydroepiandrosterone sulfate (dhea-s)	HMDB0001032	ENSG00000103056	SMPD3	FALSE
159220	MR-IVW	SMPD3:Q9NY59:OID30477:v1:Inflammation_II	SMPD3:Q9NY59:OID30477:v1:Inflammation_II	M32458	oleamide	3	0.0687335	0.210133	0.743595	PPP	Q9NY59	Shin et al.	oleamide	HMDB0002117	ENSG00000103056	SMPD3	FALSE
159221	MR-IVW	SMPD3:Q9NY59:OID30477:v1:Inflammation_II	SMPD3:Q9NY59:OID30477:v1:Inflammation_II	M32593	heme	3	0.369949	0.225812	0.101358	PPP	Q9NY59	Shin et al.	heme	HMDB0003178	ENSG00000103056	SMPD3	FALSE
159222	MR-IVW	SMPD3:Q9NY59:OID30477:v1:Inflammation_II	SMPD3:Q9NY59:OID30477:v1:Inflammation_II	M33453	alpha-ketoglutarate	3	-0.164725	0.230474	0.474782	PPP	Q9NY59	Shin et al.	alpha-ketoglutarate	HMDB0000208	ENSG00000103056	SMPD3	FALSE
159223	MR-IVW	SMPD3:Q9NY59:OID30477:v1:Inflammation_II	SMPD3:Q9NY59:OID30477:v1:Inflammation_II	M34106	bilirubin (e,z or z,e)*	3	0.161604	0.247389	0.513602	PPP	Q9NY59	Shin et al.	bilirubin (e,z or z,e)*	HMDB0000488	ENSG00000103056	SMPD3	FALSE
159224	MR-IVW	SMPD3:Q9NY59:OID30477:v1:Inflammation_II	SMPD3:Q9NY59:OID30477:v1:Inflammation_II	M34283	asparagine	3	-0.351805	0.20373	0.0842005	PPP	Q9NY59	Shin et al.	asparagine	HMDB0000168	ENSG00000103056	SMPD3	FALSE
159225	MR-IVW	SMPD3:Q9NY59:OID30477:v1:Inflammation_II	SMPD3:Q9NY59:OID30477:v1:Inflammation_II	bioa_001	alanine	3	-0.174673	0.0592833	0.0032149	PPP	Q9NY59	Lotta et al.	alanine	HMDB0000161	ENSG00000103056	SMPD3	FALSE
159226	MR-IVW	SMPD3:Q9NY59:OID30477:v1:Inflammation_II	SMPD3:Q9NY59:OID30477:v1:Inflammation_II	bioa_002	arginine	3	0.223767	0.0994147	0.0243956	PPP	Q9NY59	Lotta et al.	arginine	HMDB0000517	ENSG00000103056	SMPD3	FALSE
159227	MR-IVW	SMPD3:Q9NY59:OID30477:v1:Inflammation_II	SMPD3:Q9NY59:OID30477:v1:Inflammation_II	bioa_003	asparagine	3	-0.185145	0.0991005	0.0617262	PPP	Q9NY59	Lotta et al.	asparagine	HMDB0000168	ENSG00000103056	SMPD3	FALSE
159228	MR-IVW	SMPD3:Q9NY59:OID30477:v1:Inflammation_II	SMPD3:Q9NY59:OID30477:v1:Inflammation_II	bioa_004	aspartate	3	-0.0375009	0.0993392	0.705799	PPP	Q9NY59	Lotta et al.	aspartate	HMDB0000191	ENSG00000103056	SMPD3	FALSE
159229	MR-IVW	SMPD3:Q9NY59:OID30477:v1:Inflammation_II	SMPD3:Q9NY59:OID30477:v1:Inflammation_II	bioa_005	citrulline	3	-0.117222	0.0990708	0.236724	PPP	Q9NY59	Lotta et al.	citrulline	HMDB0000904	ENSG00000103056	SMPD3	FALSE
159230	MR-IVW	SMPD3:Q9NY59:OID30477:v1:Inflammation_II	SMPD3:Q9NY59:OID30477:v1:Inflammation_II	bioa_006	glutamine	3	-0.121462	0.0594881	0.041173	PPP	Q9NY59	Lotta et al.	glutamine	HMDB0000641	ENSG00000103056	SMPD3	FALSE
159231	MR-IVW	SMPD3:Q9NY59:OID30477:v1:Inflammation_II	SMPD3:Q9NY59:OID30477:v1:Inflammation_II	bioa_007	glutamate	3	0.0781691	0.0990135	0.429832	PPP	Q9NY59	Lotta et al.	glutamate	HMDB0000148	ENSG00000103056	SMPD3	FALSE
159232	MR-IVW	SMPD3:Q9NY59:OID30477:v1:Inflammation_II	SMPD3:Q9NY59:OID30477:v1:Inflammation_II	bioa_008	glycine	3	-0.0177315	0.0616141	0.773513	PPP	Q9NY59	Lotta et al.	glycine	HMDB0000123	ENSG00000103056	SMPD3	FALSE
159233	MR-IVW	SMPD3:Q9NY59:OID30477:v1:Inflammation_II	SMPD3:Q9NY59:OID30477:v1:Inflammation_II	bioa_009	histidine	3	-0.116639	0.0613053	0.0570929	PPP	Q9NY59	Lotta et al.	histidine	HMDB0000177	ENSG00000103056	SMPD3	FALSE
159234	MR-IVW	SMPD3:Q9NY59:OID30477:v1:Inflammation_II	SMPD3:Q9NY59:OID30477:v1:Inflammation_II	bioa_013	methionine	3	0.127943	0.0990298	0.196369	PPP	Q9NY59	Lotta et al.	methionine	HMDB0000696	ENSG00000103056	SMPD3	FALSE
159235	MR-IVW	SMPD3:Q9NY59:OID30477:v1:Inflammation_II	SMPD3:Q9NY59:OID30477:v1:Inflammation_II	bioa_014	ornithine	3	0.303726	0.0990959	0.00217692	PPP	Q9NY59	Lotta et al.	ornithine	HMDB0000214	ENSG00000103056	SMPD3	FALSE
159236	MR-IVW	SMPD3:Q9NY59:OID30477:v1:Inflammation_II	SMPD3:Q9NY59:OID30477:v1:Inflammation_II	bioa_015	phenylethylamine	5	-0.143611	0.1489	0.334806	PPP	Q9NY59	Lotta et al.	phenylethylamine	HMDB0012275	ENSG00000103056	SMPD3	FALSE
159237	MR-IVW	SMPD3:Q9NY59:OID30477:v1:Inflammation_II	SMPD3:Q9NY59:OID30477:v1:Inflammation_II	bioa_016	phenylalanine	3	0.113766	0.0600234	0.0580437	PPP	Q9NY59	Lotta et al.	phenylalanine	HMDB0000159	ENSG00000103056	SMPD3	FALSE
159238	MR-IVW	SMPD3:Q9NY59:OID30477:v1:Inflammation_II	SMPD3:Q9NY59:OID30477:v1:Inflammation_II	bioa_018	serine	3	0.0671827	0.0990502	0.497601	PPP	Q9NY59	Lotta et al.	serine	HMDB0000187	ENSG00000103056	SMPD3	FALSE
159239	MR-IVW	SMPD3:Q9NY59:OID30477:v1:Inflammation_II	SMPD3:Q9NY59:OID30477:v1:Inflammation_II	bioa_019	threonine	3	0.0782182	0.101851	0.442507	PPP	Q9NY59	Lotta et al.	threonine	HMDB0000167	ENSG00000103056	SMPD3	FALSE
159240	MR-IVW	SMPD3:Q9NY59:OID30477:v1:Inflammation_II	SMPD3:Q9NY59:OID30477:v1:Inflammation_II	bioa_020	tryptophan	3	-0.14476	0.0990175	0.143752	PPP	Q9NY59	Lotta et al.	tryptophan	HMDB0000929	ENSG00000103056	SMPD3	FALSE
159241	MR-IVW	SMPD3:Q9NY59:OID30477:v1:Inflammation_II	SMPD3:Q9NY59:OID30477:v1:Inflammation_II	bioa_021	tyrosine	3	0.0423852	0.0593558	0.475173	PPP	Q9NY59	Lotta et al.	tyrosine	HMDB0000158	ENSG00000103056	SMPD3	FALSE
159242	MR-IVW	SMPD3:Q9NY59:OID30477:v1:Inflammation_II	SMPD3:Q9NY59:OID30477:v1:Inflammation_II	bioa_022	valine	3	0.0361119	0.0595511	0.544248	PPP	Q9NY59	Lotta et al.	valine	HMDB0000883	ENSG00000103056	SMPD3	FALSE
159243	MR-IVW	SMPD3:Q9NY59:OID30477:v1:Inflammation_II	SMPD3:Q9NY59:OID30477:v1:Inflammation_II	bioa_023	n-acetylornithine	3	-0.0809679	0.0994735	0.415666	PPP	Q9NY59	Lotta et al.	n-acetylornithine	HMDB0003357	ENSG00000103056	SMPD3	FALSE
159244	MR-IVW	SMPD3:Q9NY59:OID30477:v1:Inflammation_II	SMPD3:Q9NY59:OID30477:v1:Inflammation_II	bioa_030	trans-hydroxyproline	3	0.268111	0.0991394	0.00684309	PPP	Q9NY59	Lotta et al.	trans-hydroxyproline	HMDB0000725	ENSG00000103056	SMPD3	FALSE
159245	MR-IVW	SMPD3:Q9NY59:OID30477:v1:Inflammation_II	SMPD3:Q9NY59:OID30477:v1:Inflammation_II	bioa_031	sarcosine	5	0.00298359	0.0910609	0.973862	PPP	Q9NY59	Lotta et al.	sarcosine	HMDB0000271	ENSG00000103056	SMPD3	FALSE
159246	MR-IVW	SMPD3:Q9NY59:OID30477:v1:Inflammation_II	SMPD3:Q9NY59:OID30477:v1:Inflammation_II	bioa_032	serotonin	3	-0.0520562	0.126769	0.681337	PPP	Q9NY59	Lotta et al.	serotonin	HMDB0000259	ENSG00000103056	SMPD3	FALSE
159247	MR-IVW	SMPD3:Q9NY59:OID30477:v1:Inflammation_II	SMPD3:Q9NY59:OID30477:v1:Inflammation_II	bioa_033	spermidine	5	-0.103114	0.106663	0.333679	PPP	Q9NY59	Lotta et al.	spermidine	HMDB0001257	ENSG00000103056	SMPD3	FALSE
159248	MR-IVW	SMPD3:Q9NY59:OID30477:v1:Inflammation_II	SMPD3:Q9NY59:OID30477:v1:Inflammation_II	bior_002	acetylcarnitine (c2)	3	0.127821	0.0989575	0.196469	PPP	Q9NY59	Lotta et al.	acetylcarnitine (c2)	HMDB0000201	ENSG00000103056	SMPD3	FALSE
159249	MR-IVW	SMPD3:Q9NY59:OID30477:v1:Inflammation_II	SMPD3:Q9NY59:OID30477:v1:Inflammation_II	bior_031	hexadecanoylcarnitine	3	0.00312402	0.0991134	0.974855	PPP	Q9NY59	Lotta et al.	hexadecanoylcarnitine	HMDB0000222	ENSG00000103056	SMPD3	FALSE
159250	MR-IVW	SMPD3:Q9NY59:OID30477:v1:Inflammation_II	SMPD3:Q9NY59:OID30477:v1:Inflammation_II	met-d-Acetate	acetate	5	0.0791147	0.0406368	0.0515501	PPP	Q9NY59	Borges et al.	acetate	HMDB0000042	ENSG00000103056	SMPD3	FALSE
159251	MR-IVW	SMPD3:Q9NY59:OID30477:v1:Inflammation_II	SMPD3:Q9NY59:OID30477:v1:Inflammation_II	met-d-Acetoacetate	acetoacetate	5	0.0553245	0.0406318	0.173323	PPP	Q9NY59	Borges et al.	acetoacetate	HMDB0000060	ENSG00000103056	SMPD3	FALSE
159252	MR-IVW	SMPD3:Q9NY59:OID30477:v1:Inflammation_II	SMPD3:Q9NY59:OID30477:v1:Inflammation_II	met-d-Ala	alanine	5	-0.111033	0.0406317	0.00628231	PPP	Q9NY59	Borges et al.	alanine	HMDB0000161	ENSG00000103056	SMPD3	FALSE
159253	MR-IVW	SMPD3:Q9NY59:OID30477:v1:Inflammation_II	SMPD3:Q9NY59:OID30477:v1:Inflammation_II	met-d-Citrate	citrate	5	0.132965	0.040634	0.00106697	PPP	Q9NY59	Borges et al.	citrate	HMDB0000094	ENSG00000103056	SMPD3	FALSE
159254	MR-IVW	SMPD3:Q9NY59:OID30477:v1:Inflammation_II	SMPD3:Q9NY59:OID30477:v1:Inflammation_II	met-d-Gln	glutamine	5	-0.0677373	0.0406897	0.0959675	PPP	Q9NY59	Borges et al.	glutamine	HMDB0000641	ENSG00000103056	SMPD3	FALSE
159255	MR-IVW	SMPD3:Q9NY59:OID30477:v1:Inflammation_II	SMPD3:Q9NY59:OID30477:v1:Inflammation_II	met-d-Glucose	glucose	5	0.074189	0.0406689	0.0681191	PPP	Q9NY59	Borges et al.	glucose	HMDB0000122	ENSG00000103056	SMPD3	FALSE
159256	MR-IVW	SMPD3:Q9NY59:OID30477:v1:Inflammation_II	SMPD3:Q9NY59:OID30477:v1:Inflammation_II	met-d-Gly	glycine	5	0.0522063	0.0406506	0.199048	PPP	Q9NY59	Borges et al.	glycine	HMDB0000123	ENSG00000103056	SMPD3	FALSE
159257	MR-IVW	SMPD3:Q9NY59:OID30477:v1:Inflammation_II	SMPD3:Q9NY59:OID30477:v1:Inflammation_II	met-d-His	histidine	5	-0.00970579	0.0406642	0.811352	PPP	Q9NY59	Borges et al.	histidine	HMDB0000177	ENSG00000103056	SMPD3	FALSE
159258	MR-IVW	SMPD3:Q9NY59:OID30477:v1:Inflammation_II	SMPD3:Q9NY59:OID30477:v1:Inflammation_II	met-d-LA	linoleate (18:2n6)	5	-0.0248099	0.0406458	0.541602	PPP	Q9NY59	Borges et al.	linoleate (18:2n6)	HMDB0006270,HMDB0000673	ENSG00000103056	SMPD3	FALSE
159259	MR-IVW	SMPD3:Q9NY59:OID30477:v1:Inflammation_II	SMPD3:Q9NY59:OID30477:v1:Inflammation_II	met-d-Phe	phenylalanine	5	0.0310539	0.0406413	0.44481	PPP	Q9NY59	Borges et al.	phenylalanine	HMDB0000159	ENSG00000103056	SMPD3	FALSE
159260	MR-IVW	SMPD3:Q9NY59:OID30477:v1:Inflammation_II	SMPD3:Q9NY59:OID30477:v1:Inflammation_II	met-d-Pyruvate	pyruvate	5	-0.056813	0.0406903	0.162645	PPP	Q9NY59	Borges et al.	pyruvate	HMDB0000243	ENSG00000103056	SMPD3	FALSE
159261	MR-IVW	SMPD3:Q9NY59:OID30477:v1:Inflammation_II	SMPD3:Q9NY59:OID30477:v1:Inflammation_II	met-d-Tyr	tyrosine	5	0.0120255	0.0406615	0.767423	PPP	Q9NY59	Borges et al.	tyrosine	HMDB0000158	ENSG00000103056	SMPD3	FALSE
159262	MR-IVW	SMPD3:Q9NY59:OID30477:v1:Inflammation_II	SMPD3:Q9NY59:OID30477:v1:Inflammation_II	met-d-Val	valine	5	-0.0496912	0.0406369	0.221402	PPP	Q9NY59	Borges et al.	valine	HMDB0000883	ENSG00000103056	SMPD3	FALSE
159263	MR-IVW	SMS:P52788:OID30853:v1:Neurology_II	SMS:P52788:OID30853:v1:Neurology_II	GCST90199627	n-alpha-acetylornithine	2	0.000933014	0.280516	0.997346	PPP	P52788	Chen et al.	n-alpha-acetylornithine	HMDB0003357	ENSG00000102172	SMS	FALSE
159264	MR-IVW	SMS:P52788:OID30853:v1:Neurology_II	SMS:P52788:OID30853:v1:Neurology_II	GCST90199628	3-methylhistidine	2	0.199437	0.230688	0.387297	PPP	P52788	Chen et al.	3-methylhistidine	HMDB0000479	ENSG00000102172	SMS	FALSE
159265	MR-IVW	SMS:P52788:OID30853:v1:Neurology_II	SMS:P52788:OID30853:v1:Neurology_II	GCST90199629	glycerophosphorylcholine (gpc)	2	0.190639	0.23174	0.41071	PPP	P52788	Chen et al.	glycerophosphorylcholine (gpc)	HMDB0000086	ENSG00000102172	SMS	FALSE
159266	MR-IVW	SMS:P52788:OID30853:v1:Neurology_II	SMS:P52788:OID30853:v1:Neurology_II	GCST90199637	n-acetylglutamate	2	0.30517	0.237772	0.199332	PPP	P52788	Chen et al.	n-acetylglutamate	HMDB0001138	ENSG00000102172	SMS	FALSE
159267	MR-IVW	SMS:P52788:OID30853:v1:Neurology_II	SMS:P52788:OID30853:v1:Neurology_II	GCST90199651	docosahexaenoate (dha; 22:6n3)	2	0.0525721	0.230833	0.819841	PPP	P52788	Chen et al.	docosahexaenoate (dha; 22:6n3)	HMDB0002183	ENSG00000102172	SMS	FALSE
159268	MR-IVW	SMS:P52788:OID30853:v1:Neurology_II	SMS:P52788:OID30853:v1:Neurology_II	GCST90199652	1-stearoyl-2-oleoyl-gps (18:0/18:1)	2	0.250415	0.233999	0.284549	PPP	P52788	Chen et al.	1-stearoyl-2-oleoyl-gps (18:0/18:1)	HMDB0010163	ENSG00000102172	SMS	FALSE
159269	MR-IVW	SMS:P52788:OID30853:v1:Neurology_II	SMS:P52788:OID30853:v1:Neurology_II	GCST90199654	paraxanthine	2	-0.0473363	0.237202	0.841824	PPP	P52788	Chen et al.	paraxanthine	HMDB0001860	ENSG00000102172	SMS	FALSE
159270	MR-IVW	SMS:P52788:OID30853:v1:Neurology_II	SMS:P52788:OID30853:v1:Neurology_II	GCST90199665	n-acetylaspartate (naa)	2	0.543135	0.232625	0.0195531	PPP	P52788	Chen et al.	n-acetylaspartate (naa)	HMDB0000812	ENSG00000102172	SMS	FALSE
159271	MR-IVW	SMS:P52788:OID30853:v1:Neurology_II	SMS:P52788:OID30853:v1:Neurology_II	GCST90199666	palmitoylcarnitine (c16)	2	0.232899	0.231141	0.313645	PPP	P52788	Chen et al.	palmitoylcarnitine (c16)	HMDB0000222	ENSG00000102172	SMS	FALSE
159272	MR-IVW	SMS:P52788:OID30853:v1:Neurology_II	SMS:P52788:OID30853:v1:Neurology_II	GCST90199669	acetylcarnitine (c2)	2	0.129066	0.231064	0.576452	PPP	P52788	Chen et al.	acetylcarnitine (c2)	HMDB0000201	ENSG00000102172	SMS	FALSE
159273	MR-IVW	SMS:P52788:OID30853:v1:Neurology_II	SMS:P52788:OID30853:v1:Neurology_II	GCST90199673	dehydroepiandrosterone sulfate (dhea-s)	2	0.379038	0.231518	0.101591	PPP	P52788	Chen et al.	dehydroepiandrosterone sulfate (dhea-s)	HMDB0001032	ENSG00000102172	SMS	FALSE
159274	MR-IVW	SMS:P52788:OID30853:v1:Neurology_II	SMS:P52788:OID30853:v1:Neurology_II	GCST90199691	1-methylhistidine	2	0.384928	0.231548	0.0964306	PPP	P52788	Chen et al.	1-methylhistidine	HMDB0000001	ENSG00000102172	SMS	FALSE
159275	MR-IVW	SMS:P52788:OID30853:v1:Neurology_II	SMS:P52788:OID30853:v1:Neurology_II	GCST90199845	sphinganine-1-phosphate	2	0.272972	0.232983	0.241341	PPP	P52788	Chen et al.	sphinganine-1-phosphate	HMDB0001383	ENSG00000102172	SMS	FALSE
159276	MR-IVW	SMS:P52788:OID30853:v1:Neurology_II	SMS:P52788:OID30853:v1:Neurology_II	GCST90199896	sulfate*	2	0.613814	0.231469	0.00800588	PPP	P52788	Chen et al.	sulfate*	HMDB01448	ENSG00000102172	SMS	FALSE
159277	MR-IVW	SMS:P52788:OID30853:v1:Neurology_II	SMS:P52788:OID30853:v1:Neurology_II	GCST90199972	sphingomyelin (d18:1/24:1, d18:2/24:0)*	2	0.0124103	0.230997	0.957154	PPP	P52788	Chen et al.	sphingomyelin (d18:1/24:1, d18:2/24:0)*	HMDB0012107	ENSG00000102172	SMS	FALSE
159278	MR-IVW	SMS:P52788:OID30853:v1:Neurology_II	SMS:P52788:OID30853:v1:Neurology_II	GCST90200001	sphingomyelin (d18:1/20:0, d16:1/22:0)*	2	-0.00957292	0.231137	0.966964	PPP	P52788	Chen et al.	sphingomyelin (d18:1/20:0, d16:1/22:0)*	HMDB0012102	ENSG00000102172	SMS	FALSE
159279	MR-IVW	SMS:P52788:OID30853:v1:Neurology_II	SMS:P52788:OID30853:v1:Neurology_II	GCST90200049	myristoyl dihydrosphingomyelin (d18:0/14:0)*	2	0.307717	0.23115	0.18311	PPP	P52788	Chen et al.	myristoyl dihydrosphingomyelin (d18:0/14:0)*	HMDB0012085	ENSG00000102172	SMS	FALSE
159280	MR-IVW	SMS:P52788:OID30853:v1:Neurology_II	SMS:P52788:OID30853:v1:Neurology_II	GCST90200056	sphingomyelin (d18:0/18:0, d19:0/17:0)*	2	0.0229126	0.230902	0.920955	PPP	P52788	Chen et al.	sphingomyelin (d18:0/18:0, d19:0/17:0)*	HMDB0012087	ENSG00000102172	SMS	FALSE
159281	MR-IVW	SMS:P52788:OID30853:v1:Neurology_II	SMS:P52788:OID30853:v1:Neurology_II	GCST90200279	pantothenate	2	0.255909	0.232009	0.270021	PPP	P52788	Chen et al.	pantothenate	HMDB0000210	ENSG00000102172	SMS	FALSE
159282	MR-IVW	SMS:P52788:OID30853:v1:Neurology_II	SMS:P52788:OID30853:v1:Neurology_II	GCST90200281	phosphoethanolamine	2	0.364311	0.231136	0.114985	PPP	P52788	Chen et al.	phosphoethanolamine	HMDB0000224	ENSG00000102172	SMS	FALSE
159283	MR-IVW	SMS:P52788:OID30853:v1:Neurology_II	SMS:P52788:OID30853:v1:Neurology_II	GCST90200283	3-ureidopropionate	2	-0.293972	0.241817	0.224106	PPP	P52788	Chen et al.	3-ureidopropionate	HMDB0000026	ENSG00000102172	SMS	FALSE
159284	MR-IVW	SMS:P52788:OID30853:v1:Neurology_II	SMS:P52788:OID30853:v1:Neurology_II	GCST90200291	sarcosine	2	0.22746	0.231611	0.326061	PPP	P52788	Chen et al.	sarcosine	HMDB0000271	ENSG00000102172	SMS	FALSE
159285	MR-IVW	SMS:P52788:OID30853:v1:Neurology_II	SMS:P52788:OID30853:v1:Neurology_II	GCST90200292	trans-4-hydroxyproline	2	0.334074	0.231178	0.148431	PPP	P52788	Chen et al.	trans-4-hydroxyproline	HMDB0000725	ENSG00000102172	SMS	FALSE
159286	MR-IVW	SMS:P52788:OID30853:v1:Neurology_II	SMS:P52788:OID30853:v1:Neurology_II	GCST90200293	thyroxine	2	-0.114719	0.231069	0.61956	PPP	P52788	Chen et al.	thyroxine	HMDB0000248	ENSG00000102172	SMS	FALSE
159287	MR-IVW	SMS:P52788:OID30853:v1:Neurology_II	SMS:P52788:OID30853:v1:Neurology_II	GCST90200296	methyl indole-3-acetate	2	0.388035	0.250435	0.121275	PPP	P52788	Chen et al.	methyl indole-3-acetate	HMDB0029738	ENSG00000102172	SMS	FALSE
159288	MR-IVW	SMS:P52788:OID30853:v1:Neurology_II	SMS:P52788:OID30853:v1:Neurology_II	GCST90200304	citrate	2	-0.297325	0.231081	0.198209	PPP	P52788	Chen et al.	citrate	HMDB0000094	ENSG00000102172	SMS	FALSE
159289	MR-IVW	SMS:P52788:OID30853:v1:Neurology_II	SMS:P52788:OID30853:v1:Neurology_II	GCST90200306	butyrate/isobutyrate (4:0)	2	-0.0226605	0.234759	0.923102	PPP	P52788	Chen et al.	butyrate/isobutyrate (4:0)	HMDB0000039	ENSG00000102172	SMS	FALSE
159290	MR-IVW	SMS:P52788:OID30853:v1:Neurology_II	SMS:P52788:OID30853:v1:Neurology_II	GCST90200314	n-acetylneuraminate	2	-0.0101998	0.231936	0.964923	PPP	P52788	Chen et al.	n-acetylneuraminate	HMDB0000230	ENSG00000102172	SMS	FALSE
159291	MR-IVW	SMS:P52788:OID30853:v1:Neurology_II	SMS:P52788:OID30853:v1:Neurology_II	GCST90200318	acetoacetate	2	-0.181685	0.25315	0.472944	PPP	P52788	Chen et al.	acetoacetate	HMDB0000060	ENSG00000102172	SMS	FALSE
159292	MR-IVW	SMS:P52788:OID30853:v1:Neurology_II	SMS:P52788:OID30853:v1:Neurology_II	GCST90200319	cys-gly, oxidized	2	0.268453	0.231103	0.24539	PPP	P52788	Chen et al.	cys-gly, oxidized	HMDB0000078	ENSG00000102172	SMS	FALSE
159293	MR-IVW	SMS:P52788:OID30853:v1:Neurology_II	SMS:P52788:OID30853:v1:Neurology_II	GCST90200321	cholate	2	0.0736214	0.236424	0.7555	PPP	P52788	Chen et al.	cholate	HMDB0000619	ENSG00000102172	SMS	FALSE
159294	MR-IVW	SMS:P52788:OID30853:v1:Neurology_II	SMS:P52788:OID30853:v1:Neurology_II	GCST90200323	creatine	2	-0.156511	0.230727	0.497557	PPP	P52788	Chen et al.	creatine	HMDB0000064	ENSG00000102172	SMS	FALSE
159295	MR-IVW	SMS:P52788:OID30853:v1:Neurology_II	SMS:P52788:OID30853:v1:Neurology_II	GCST90200325	glycerol	2	0.00911863	0.230731	0.968475	PPP	P52788	Chen et al.	glycerol	HMDB0000131	ENSG00000102172	SMS	FALSE
159296	MR-IVW	SMS:P52788:OID30853:v1:Neurology_II	SMS:P52788:OID30853:v1:Neurology_II	GCST90200327	choline	2	0.19489	0.231062	0.398974	PPP	P52788	Chen et al.	choline	HMDB0000097	ENSG00000102172	SMS	FALSE
159297	MR-IVW	SMS:P52788:OID30853:v1:Neurology_II	SMS:P52788:OID30853:v1:Neurology_II	GCST90200335	stearoyl sphingomyelin (d18:1/18:0)	2	-0.344981	0.231104	0.135502	PPP	P52788	Chen et al.	stearoyl sphingomyelin (d18:1/18:0)	HMDB0001348	ENSG00000102172	SMS	FALSE
159298	MR-IVW	SMS:P52788:OID30853:v1:Neurology_II	SMS:P52788:OID30853:v1:Neurology_II	GCST90200336	n-palmitoyl-sphingosine (d18:1/16:0)	2	-0.53865	0.230881	0.0196474	PPP	P52788	Chen et al.	n-palmitoyl-sphingosine (d18:1/16:0)	HMDB0004949	ENSG00000102172	SMS	FALSE
159299	MR-IVW	SMS:P52788:OID30853:v1:Neurology_II	SMS:P52788:OID30853:v1:Neurology_II	GCST90200337	taurochenodeoxycholate	2	0.253807	0.234105	0.278294	PPP	P52788	Chen et al.	taurochenodeoxycholate	HMDB0000951	ENSG00000102172	SMS	FALSE
159300	MR-IVW	SMS:P52788:OID30853:v1:Neurology_II	SMS:P52788:OID30853:v1:Neurology_II	GCST90200341	n-stearoyl-sphingosine (d18:1/18:0)*	2	-0.64104	0.230993	0.0055176	PPP	P52788	Chen et al.	n-stearoyl-sphingosine (d18:1/18:0)*	HMDB0004950	ENSG00000102172	SMS	FALSE
159301	MR-IVW	SMS:P52788:OID30853:v1:Neurology_II	SMS:P52788:OID30853:v1:Neurology_II	GCST90200345	s-adenosylhomocysteine (sah)	2	0.325555	0.267971	0.224408	PPP	P52788	Chen et al.	s-adenosylhomocysteine (sah)	HMDB00939	ENSG00000102172	SMS	FALSE
159302	MR-IVW	SMS:P52788:OID30853:v1:Neurology_II	SMS:P52788:OID30853:v1:Neurology_II	GCST90200348	quinolinate	2	0.178029	0.231888	0.442643	PPP	P52788	Chen et al.	quinolinate	HMDB0000232	ENSG00000102172	SMS	FALSE
159303	MR-IVW	SMS:P52788:OID30853:v1:Neurology_II	SMS:P52788:OID30853:v1:Neurology_II	GCST90200349	eicosapentaenoate (epa; 20:5n3)	2	0.120787	0.231132	0.60126	PPP	P52788	Chen et al.	eicosapentaenoate (epa; 20:5n3)	HMDB0001999	ENSG00000102172	SMS	FALSE
159304	MR-IVW	SMS:P52788:OID30853:v1:Neurology_II	SMS:P52788:OID30853:v1:Neurology_II	GCST90200351	n-acetylputrescine	2	0.163177	0.231318	0.480546	PPP	P52788	Chen et al.	n-acetylputrescine	HMDB0002064	ENSG00000102172	SMS	FALSE
159305	MR-IVW	SMS:P52788:OID30853:v1:Neurology_II	SMS:P52788:OID30853:v1:Neurology_II	GCST90200354	linoleate (18:2n6)	2	-0.373466	0.231047	0.106007	PPP	P52788	Chen et al.	linoleate (18:2n6)	HMDB0006270,HMDB0000673	ENSG00000102172	SMS	FALSE
159306	MR-IVW	SMS:P52788:OID30853:v1:Neurology_II	SMS:P52788:OID30853:v1:Neurology_II	GCST90200355	adenosine 5'-diphosphate (adp)	2	0.524793	0.309321	0.0897726	PPP	P52788	Chen et al.	adenosine 5'-diphosphate (adp)	HMDB0001341	ENSG00000102172	SMS	FALSE
159307	MR-IVW	SMS:P52788:OID30853:v1:Neurology_II	SMS:P52788:OID30853:v1:Neurology_II	GCST90200356	adenosine 5'-monophosphate (amp)	2	0.447229	0.231628	0.0535068	PPP	P52788	Chen et al.	adenosine 5'-monophosphate (amp)	HMDB0000045	ENSG00000102172	SMS	FALSE
159308	MR-IVW	SMS:P52788:OID30853:v1:Neurology_II	SMS:P52788:OID30853:v1:Neurology_II	GCST90200358	arachidonate (20:4n6)	2	0.0821148	0.230929	0.722152	PPP	P52788	Chen et al.	arachidonate (20:4n6)	HMDB0001043	ENSG00000102172	SMS	FALSE
159309	MR-IVW	SMS:P52788:OID30853:v1:Neurology_II	SMS:P52788:OID30853:v1:Neurology_II	GCST90200359	5-methylthioadenosine (mta)	2	0.397797	0.23178	0.0861129	PPP	P52788	Chen et al.	5-methylthioadenosine (mta)	HMDB0001173	ENSG00000102172	SMS	TRUE
159310	MR-IVW	SMS:P52788:OID30853:v1:Neurology_II	SMS:P52788:OID30853:v1:Neurology_II	GCST90200361	beta-alanine	2	0.154179	0.233164	0.508453	PPP	P52788	Chen et al.	beta-alanine	HMDB0000056	ENSG00000102172	SMS	FALSE
159311	MR-IVW	SMS:P52788:OID30853:v1:Neurology_II	SMS:P52788:OID30853:v1:Neurology_II	GCST90200362	succinate	2	0.185878	0.235658	0.430252	PPP	P52788	Chen et al.	succinate	HMDB0000254	ENSG00000102172	SMS	FALSE
159312	MR-IVW	SMS:P52788:OID30853:v1:Neurology_II	SMS:P52788:OID30853:v1:Neurology_II	GCST90200363	choline phosphate	2	0.433634	0.231275	0.0607968	PPP	P52788	Chen et al.	choline phosphate	HMDB0001565	ENSG00000102172	SMS	FALSE
159313	MR-IVW	SMS:P52788:OID30853:v1:Neurology_II	SMS:P52788:OID30853:v1:Neurology_II	GCST90200364	cysteinylglycine	2	0.0966944	0.231709	0.676452	PPP	P52788	Chen et al.	cysteinylglycine	HMDB0000078	ENSG00000102172	SMS	FALSE
159314	MR-IVW	SMS:P52788:OID30853:v1:Neurology_II	SMS:P52788:OID30853:v1:Neurology_II	GCST90200365	phenylpyruvate	2	0.185167	0.231345	0.423484	PPP	P52788	Chen et al.	phenylpyruvate	HMDB0000205	ENSG00000102172	SMS	FALSE
159315	MR-IVW	SMS:P52788:OID30853:v1:Neurology_II	SMS:P52788:OID30853:v1:Neurology_II	GCST90200368	cholesterol	2	0.0328013	0.231126	0.887143	PPP	P52788	Chen et al.	cholesterol	HMDB0000067	ENSG00000102172	SMS	FALSE
159316	MR-IVW	SMS:P52788:OID30853:v1:Neurology_II	SMS:P52788:OID30853:v1:Neurology_II	GCST90200369	2-hydroxyphenylacetate	2	0.473044	0.241466	0.0501071	PPP	P52788	Chen et al.	2-hydroxyphenylacetate	HMDB0000669	ENSG00000102172	SMS	FALSE
159317	MR-IVW	SMS:P52788:OID30853:v1:Neurology_II	SMS:P52788:OID30853:v1:Neurology_II	GCST90200370	aspartate	2	0.302244	0.231171	0.191062	PPP	P52788	Chen et al.	aspartate	HMDB0000191	ENSG00000102172	SMS	FALSE
159318	MR-IVW	SMS:P52788:OID30853:v1:Neurology_II	SMS:P52788:OID30853:v1:Neurology_II	GCST90200372	arginine	2	0.275228	0.231405	0.234291	PPP	P52788	Chen et al.	arginine	HMDB0000517	ENSG00000102172	SMS	FALSE
159319	MR-IVW	SMS:P52788:OID30853:v1:Neurology_II	SMS:P52788:OID30853:v1:Neurology_II	GCST90200374	sphinganine	2	-0.086721	0.243673	0.721923	PPP	P52788	Chen et al.	sphinganine	HMDB0000269	ENSG00000102172	SMS	FALSE
159320	MR-IVW	SMS:P52788:OID30853:v1:Neurology_II	SMS:P52788:OID30853:v1:Neurology_II	GCST90200376	flavin adenine dinucleotide (fad)	2	0.48405	0.265486	0.0682642	PPP	P52788	Chen et al.	flavin adenine dinucleotide (fad)	HMDB0001248	ENSG00000102172	SMS	FALSE
159321	MR-IVW	SMS:P52788:OID30853:v1:Neurology_II	SMS:P52788:OID30853:v1:Neurology_II	GCST90200377	histidine	2	0.400787	0.231581	0.0835126	PPP	P52788	Chen et al.	histidine	HMDB0000177	ENSG00000102172	SMS	FALSE
159322	MR-IVW	SMS:P52788:OID30853:v1:Neurology_II	SMS:P52788:OID30853:v1:Neurology_II	GCST90200378	cortisol	2	0.66073	0.231942	0.00439006	PPP	P52788	Chen et al.	cortisol	HMDB0000063	ENSG00000102172	SMS	FALSE
159323	MR-IVW	SMS:P52788:OID30853:v1:Neurology_II	SMS:P52788:OID30853:v1:Neurology_II	GCST90200379	hypotaurine	2	0.137263	0.231763	0.553679	PPP	P52788	Chen et al.	hypotaurine	HMDB0000965	ENSG00000102172	SMS	FALSE
159324	MR-IVW	SMS:P52788:OID30853:v1:Neurology_II	SMS:P52788:OID30853:v1:Neurology_II	GCST90200382	cystine	2	-0.0708568	0.232258	0.760307	PPP	P52788	Chen et al.	cystine	HMDB0000192	ENSG00000102172	SMS	FALSE
159325	MR-IVW	SMS:P52788:OID30853:v1:Neurology_II	SMS:P52788:OID30853:v1:Neurology_II	GCST90200383	cystathionine	2	0.0637779	0.234616	0.785745	PPP	P52788	Chen et al.	cystathionine	HMDB0000099	ENSG00000102172	SMS	FALSE
159326	MR-IVW	SMS:P52788:OID30853:v1:Neurology_II	SMS:P52788:OID30853:v1:Neurology_II	GCST90200384	guanidinoacetate	2	-0.207167	0.23139	0.37062	PPP	P52788	Chen et al.	guanidinoacetate	HMDB0000128	ENSG00000102172	SMS	FALSE
159327	MR-IVW	SMS:P52788:OID30853:v1:Neurology_II	SMS:P52788:OID30853:v1:Neurology_II	GCST90200385	sphingosine	2	0.115109	0.235086	0.624385	PPP	P52788	Chen et al.	sphingosine	HMDB0000252	ENSG00000102172	SMS	FALSE
159328	MR-IVW	SMS:P52788:OID30853:v1:Neurology_II	SMS:P52788:OID30853:v1:Neurology_II	GCST90200390	stearate (18:0)	2	-0.233641	0.23091	0.311622	PPP	P52788	Chen et al.	stearate (18:0)	HMDB0000827	ENSG00000102172	SMS	FALSE
159329	MR-IVW	SMS:P52788:OID30853:v1:Neurology_II	SMS:P52788:OID30853:v1:Neurology_II	GCST90200391	methionine	2	0.290494	0.231602	0.20974	PPP	P52788	Chen et al.	methionine	HMDB0000696	ENSG00000102172	SMS	FALSE
159330	MR-IVW	SMS:P52788:OID30853:v1:Neurology_II	SMS:P52788:OID30853:v1:Neurology_II	GCST90200392	orotate	2	0.24329	0.232956	0.296319	PPP	P52788	Chen et al.	orotate	HMDB0000226	ENSG00000102172	SMS	FALSE
159331	MR-IVW	SMS:P52788:OID30853:v1:Neurology_II	SMS:P52788:OID30853:v1:Neurology_II	GCST90200393	phosphate	2	-0.0678578	0.231264	0.7692	PPP	P52788	Chen et al.	phosphate	HMDB0001429	ENSG00000102172	SMS	FALSE
159332	MR-IVW	SMS:P52788:OID30853:v1:Neurology_II	SMS:P52788:OID30853:v1:Neurology_II	GCST90200394	inosine	2	0.253149	0.298818	0.396901	PPP	P52788	Chen et al.	inosine	HMDB0000195	ENSG00000102172	SMS	FALSE
159333	MR-IVW	SMS:P52788:OID30853:v1:Neurology_II	SMS:P52788:OID30853:v1:Neurology_II	GCST90200395	inosine 5'-monophosphate (imp)	2	0.387965	0.308313	0.208266	PPP	P52788	Chen et al.	inosine 5'-monophosphate (imp)	HMDB0000175	ENSG00000102172	SMS	FALSE
159334	MR-IVW	SMS:P52788:OID30853:v1:Neurology_II	SMS:P52788:OID30853:v1:Neurology_II	GCST90200396	phenylalanine	2	0.211827	0.231529	0.360243	PPP	P52788	Chen et al.	phenylalanine	HMDB0000159	ENSG00000102172	SMS	FALSE
159335	MR-IVW	SMS:P52788:OID30853:v1:Neurology_II	SMS:P52788:OID30853:v1:Neurology_II	GCST90200397	palmitate (16:0)	2	-0.357197	0.230937	0.121928	PPP	P52788	Chen et al.	palmitate (16:0)	HMDB0000220	ENSG00000102172	SMS	FALSE
159336	MR-IVW	SMS:P52788:OID30853:v1:Neurology_II	SMS:P52788:OID30853:v1:Neurology_II	GCST90200400	nicotinamide	2	0.243483	0.233204	0.296451	PPP	P52788	Chen et al.	nicotinamide	HMDB0001406	ENSG00000102172	SMS	FALSE
159337	MR-IVW	SMS:P52788:OID30853:v1:Neurology_II	SMS:P52788:OID30853:v1:Neurology_II	GCST90200401	myo-inositol	2	-0.191494	0.232037	0.409214	PPP	P52788	Chen et al.	myo-inositol	HMDB0000211	ENSG00000102172	SMS	FALSE
159338	MR-IVW	SMS:P52788:OID30853:v1:Neurology_II	SMS:P52788:OID30853:v1:Neurology_II	GCST90200403	citrulline	2	0.264917	0.232543	0.254613	PPP	P52788	Chen et al.	citrulline	HMDB0000904	ENSG00000102172	SMS	FALSE
159339	MR-IVW	SMS:P52788:OID30853:v1:Neurology_II	SMS:P52788:OID30853:v1:Neurology_II	GCST90200404	ornithine	2	-0.112081	0.231166	0.627783	PPP	P52788	Chen et al.	ornithine	HMDB0000214	ENSG00000102172	SMS	FALSE
159340	MR-IVW	SMS:P52788:OID30853:v1:Neurology_II	SMS:P52788:OID30853:v1:Neurology_II	GCST90200405	retinol (vitamin a)	2	-0.0370428	0.231246	0.872733	PPP	P52788	Chen et al.	retinol (vitamin a)	HMDB0000305	ENSG00000102172	SMS	FALSE
159341	MR-IVW	SMS:P52788:OID30853:v1:Neurology_II	SMS:P52788:OID30853:v1:Neurology_II	GCST90200406	1-methylnicotinamide	2	-0.246041	0.232014	0.288938	PPP	P52788	Chen et al.	1-methylnicotinamide	HMDB0000699	ENSG00000102172	SMS	FALSE
159342	MR-IVW	SMS:P52788:OID30853:v1:Neurology_II	SMS:P52788:OID30853:v1:Neurology_II	GCST90200407	uridine	2	-0.111895	0.231169	0.628357	PPP	P52788	Chen et al.	uridine	HMDB0000296	ENSG00000102172	SMS	FALSE
159343	MR-IVW	SMS:P52788:OID30853:v1:Neurology_II	SMS:P52788:OID30853:v1:Neurology_II	GCST90200410	phytanate	2	0.435292	0.231586	0.0601612	PPP	P52788	Chen et al.	phytanate	HMDB0000801	ENSG00000102172	SMS	FALSE
159344	MR-IVW	SMS:P52788:OID30853:v1:Neurology_II	SMS:P52788:OID30853:v1:Neurology_II	GCST90200412	glutamate	2	-0.107191	0.230703	0.642198	PPP	P52788	Chen et al.	glutamate	HMDB0000148	ENSG00000102172	SMS	FALSE
159345	MR-IVW	SMS:P52788:OID30853:v1:Neurology_II	SMS:P52788:OID30853:v1:Neurology_II	GCST90200413	2'-deoxyuridine	2	0.162306	0.236071	0.491748	PPP	P52788	Chen et al.	2'-deoxyuridine	HMDB0000012	ENSG00000102172	SMS	FALSE
159346	MR-IVW	SMS:P52788:OID30853:v1:Neurology_II	SMS:P52788:OID30853:v1:Neurology_II	GCST90200415	serine	2	-0.368437	0.230894	0.110557	PPP	P52788	Chen et al.	serine	HMDB0000187	ENSG00000102172	SMS	FALSE
159347	MR-IVW	SMS:P52788:OID30853:v1:Neurology_II	SMS:P52788:OID30853:v1:Neurology_II	GCST90200417	urea	2	0.925866	0.231291	6.25361e-05	PPP	P52788	Chen et al.	urea	HMDB0000294	ENSG00000102172	SMS	FALSE
159348	MR-IVW	SMS:P52788:OID30853:v1:Neurology_II	SMS:P52788:OID30853:v1:Neurology_II	GCST90200418	pyridoxal	2	-0.178618	0.234512	0.446265	PPP	P52788	Chen et al.	pyridoxal	HMDB0001545	ENSG00000102172	SMS	FALSE
159349	MR-IVW	SMS:P52788:OID30853:v1:Neurology_II	SMS:P52788:OID30853:v1:Neurology_II	GCST90200419	glutamine	2	0.162908	0.231189	0.481026	PPP	P52788	Chen et al.	glutamine	HMDB0000641	ENSG00000102172	SMS	FALSE
159350	MR-IVW	SMS:P52788:OID30853:v1:Neurology_II	SMS:P52788:OID30853:v1:Neurology_II	GCST90200422	serotonin	2	0.513939	0.242499	0.0340612	PPP	P52788	Chen et al.	serotonin	HMDB0000259	ENSG00000102172	SMS	FALSE
159351	MR-IVW	SMS:P52788:OID30853:v1:Neurology_II	SMS:P52788:OID30853:v1:Neurology_II	GCST90200423	spermidine	2	1.11388	0.244788	5.35436e-06	PPP	P52788	Chen et al.	spermidine	HMDB0001257	ENSG00000102172	SMS	TRUE
159352	MR-IVW	SMS:P52788:OID30853:v1:Neurology_II	SMS:P52788:OID30853:v1:Neurology_II	GCST90200427	tyrosine	2	0.622313	0.231151	0.00709757	PPP	P52788	Chen et al.	tyrosine	HMDB0000158	ENSG00000102172	SMS	FALSE
159353	MR-IVW	SMS:P52788:OID30853:v1:Neurology_II	SMS:P52788:OID30853:v1:Neurology_II	GCST90200429	cytidine	2	-0.32715	0.239973	0.172795	PPP	P52788	Chen et al.	cytidine	HMDB0000089	ENSG00000102172	SMS	FALSE
159354	MR-IVW	SMS:P52788:OID30853:v1:Neurology_II	SMS:P52788:OID30853:v1:Neurology_II	GCST90200430	pyruvate	2	0.0461873	0.231108	0.841597	PPP	P52788	Chen et al.	pyruvate	HMDB0000243	ENSG00000102172	SMS	FALSE
159355	MR-IVW	SMS:P52788:OID30853:v1:Neurology_II	SMS:P52788:OID30853:v1:Neurology_II	GCST90200431	alanine	2	-0.0820897	0.231027	0.722346	PPP	P52788	Chen et al.	alanine	HMDB0000161	ENSG00000102172	SMS	FALSE
159356	MR-IVW	SMS:P52788:OID30853:v1:Neurology_II	SMS:P52788:OID30853:v1:Neurology_II	GCST90200432	threonine	2	0.296619	0.231297	0.199696	PPP	P52788	Chen et al.	threonine	HMDB0000167	ENSG00000102172	SMS	FALSE
159357	MR-IVW	SMS:P52788:OID30853:v1:Neurology_II	SMS:P52788:OID30853:v1:Neurology_II	GCST90200437	fructose	2	0.0960537	0.232837	0.679946	PPP	P52788	Chen et al.	fructose	HMDB0000660	ENSG00000102172	SMS	FALSE
159358	MR-IVW	SMS:P52788:OID30853:v1:Neurology_II	SMS:P52788:OID30853:v1:Neurology_II	GCST90200438	alpha-ketobutyrate	2	0.0717079	0.232043	0.7573	PPP	P52788	Chen et al.	alpha-ketobutyrate	HMDB0000005	ENSG00000102172	SMS	FALSE
159359	MR-IVW	SMS:P52788:OID30853:v1:Neurology_II	SMS:P52788:OID30853:v1:Neurology_II	GCST90200439	cysteine	2	-0.211881	0.231706	0.360486	PPP	P52788	Chen et al.	cysteine	HMDB0000574	ENSG00000102172	SMS	FALSE
159360	MR-IVW	SMS:P52788:OID30853:v1:Neurology_II	SMS:P52788:OID30853:v1:Neurology_II	GCST90200440	glucose	2	0.314905	0.233026	0.176576	PPP	P52788	Chen et al.	glucose	HMDB0000122	ENSG00000102172	SMS	FALSE
159361	MR-IVW	SMS:P52788:OID30853:v1:Neurology_II	SMS:P52788:OID30853:v1:Neurology_II	GCST90200441	tryptophan	2	0.00340874	0.231426	0.988248	PPP	P52788	Chen et al.	tryptophan	HMDB0000929	ENSG00000102172	SMS	FALSE
159362	MR-IVW	SMS:P52788:OID30853:v1:Neurology_II	SMS:P52788:OID30853:v1:Neurology_II	GCST90200442	valine	2	0.163261	0.231271	0.480233	PPP	P52788	Chen et al.	valine	HMDB0000883	ENSG00000102172	SMS	FALSE
159363	MR-IVW	SMS:P52788:OID30853:v1:Neurology_II	SMS:P52788:OID30853:v1:Neurology_II	GCST90200444	dihydroorotate	2	-0.232109	0.231988	0.317059	PPP	P52788	Chen et al.	dihydroorotate	HMDB03349	ENSG00000102172	SMS	FALSE
159364	MR-IVW	SMS:P52788:OID30853:v1:Neurology_II	SMS:P52788:OID30853:v1:Neurology_II	GCST90200447	maltose	2	0.264307	0.263531	0.315889	PPP	P52788	Chen et al.	maltose	HMDB0000163	ENSG00000102172	SMS	FALSE
159365	MR-IVW	SMS:P52788:OID30853:v1:Neurology_II	SMS:P52788:OID30853:v1:Neurology_II	GCST90200452	asparagine	2	0.14761	0.231304	0.523365	PPP	P52788	Chen et al.	asparagine	HMDB0000168	ENSG00000102172	SMS	FALSE
159366	MR-IVW	SMS:P52788:OID30853:v1:Neurology_II	SMS:P52788:OID30853:v1:Neurology_II	GCST90200455	alpha-ketoglutarate	2	0.155373	0.231722	0.502529	PPP	P52788	Chen et al.	alpha-ketoglutarate	HMDB0000208	ENSG00000102172	SMS	FALSE
159367	MR-IVW	SMS:P52788:OID30853:v1:Neurology_II	SMS:P52788:OID30853:v1:Neurology_II	GCST90200680	5-acetylamino-6-formylamino-3-methyluracil	2	0.241497	0.240924	0.31616	PPP	P52788	Chen et al.	5-acetylamino-6-formylamino-3-methyluracil	HMDB0011105	ENSG00000102172	SMS	FALSE
159368	MR-IVW	SMS:P52788:OID30853:v1:Neurology_II	SMS:P52788:OID30853:v1:Neurology_II	GCST90200684	n-acetyl-aspartyl-glutamate (naag)	2	0.14785	0.239273	0.536632	PPP	P52788	Chen et al.	n-acetyl-aspartyl-glutamate (naag)	HMDB0001067	ENSG00000102172	SMS	FALSE
159369	MR-IVW	SMS:P52788:OID30853:v1:Neurology_II	SMS:P52788:OID30853:v1:Neurology_II	GCST90200687	bilirubin (e,z or z,e)*	2	-0.452921	0.231349	0.0502608	PPP	P52788	Chen et al.	bilirubin (e,z or z,e)*	HMDB0000488	ENSG00000102172	SMS	FALSE
159370	MR-IVW	SMS:P52788:OID30853:v1:Neurology_II	SMS:P52788:OID30853:v1:Neurology_II	GCST90200691	n-delta-acetylornithine	2	0.0558237	0.23111	0.809132	PPP	P52788	Chen et al.	n-delta-acetylornithine	HMDB0003357	ENSG00000102172	SMS	FALSE
159371	MR-IVW	SMS:P52788:OID30853:v1:Neurology_II	SMS:P52788:OID30853:v1:Neurology_II	GCST90200704	bilirubin (z,z)	2	-0.510268	0.231018	0.0271895	PPP	P52788	Chen et al.	bilirubin (z,z)	HMDB0000054	ENSG00000102172	SMS	FALSE
159372	MR-IVW	SMS:P52788:OID30853:v1:Neurology_II	SMS:P52788:OID30853:v1:Neurology_II	GCST90200706	biliverdin	2	-0.437509	0.231034	0.0582644	PPP	P52788	Chen et al.	biliverdin	HMDB0001008	ENSG00000102172	SMS	FALSE
159373	MR-IVW	SMS:P52788:OID30853:v1:Neurology_II	SMS:P52788:OID30853:v1:Neurology_II	GCST90200707	glycine	2	-0.564636	0.231026	0.014524	PPP	P52788	Chen et al.	glycine	HMDB0000123	ENSG00000102172	SMS	FALSE
159374	MR-IVW	SMS:P52788:OID30853:v1:Neurology_II	SMS:P52788:OID30853:v1:Neurology_II	M00053	glutamine	1	0.121162	0.333195	0.71613	PPP	P52788	Shin et al.	glutamine	HMDB0000641	ENSG00000102172	SMS	FALSE
159375	MR-IVW	SMS:P52788:OID30853:v1:Neurology_II	SMS:P52788:OID30853:v1:Neurology_II	M00054	tryptophan	1	-0.296502	0.333565	0.374063	PPP	P52788	Shin et al.	tryptophan	HMDB0000929	ENSG00000102172	SMS	FALSE
159376	MR-IVW	SMS:P52788:OID30853:v1:Neurology_II	SMS:P52788:OID30853:v1:Neurology_II	M00059	histidine	1		inf		PPP	P52788	Shin et al.	histidine	HMDB0000177	ENSG00000102172	SMS	FALSE
159377	MR-IVW	SMS:P52788:OID30853:v1:Neurology_II	SMS:P52788:OID30853:v1:Neurology_II	M00063	cholesterol	1	0.437479	0.333317	0.189351	PPP	P52788	Shin et al.	cholesterol	HMDB0000067	ENSG00000102172	SMS	FALSE
159378	MR-IVW	SMS:P52788:OID30853:v1:Neurology_II	SMS:P52788:OID30853:v1:Neurology_II	M00064	phenylalanine	1	-0.242613	0.333593	0.467059	PPP	P52788	Shin et al.	phenylalanine	HMDB0000159	ENSG00000102172	SMS	FALSE
159379	MR-IVW	SMS:P52788:OID30853:v1:Neurology_II	SMS:P52788:OID30853:v1:Neurology_II	M00555	adenosine	1	0.750813	0.333695	0.0244489	PPP	P52788	Shin et al.	adenosine	HMDB0000050	ENSG00000102172	SMS	FALSE
159380	MR-IVW	SMS:P52788:OID30853:v1:Neurology_II	SMS:P52788:OID30853:v1:Neurology_II	M00577	fructose	1	0.0722339	0.334082	0.828819	PPP	P52788	Shin et al.	fructose	HMDB0000660	ENSG00000102172	SMS	FALSE
159381	MR-IVW	SMS:P52788:OID30853:v1:Neurology_II	SMS:P52788:OID30853:v1:Neurology_II	M00599	pyruvate	1		inf		PPP	P52788	Shin et al.	pyruvate	HMDB0000243	ENSG00000102172	SMS	FALSE
159382	MR-IVW	SMS:P52788:OID30853:v1:Neurology_II	SMS:P52788:OID30853:v1:Neurology_II	M00606	uridine	1	0.156988	0.3336	0.637935	PPP	P52788	Shin et al.	uridine	HMDB0000296	ENSG00000102172	SMS	FALSE
159383	MR-IVW	SMS:P52788:OID30853:v1:Neurology_II	SMS:P52788:OID30853:v1:Neurology_II	M01105	linoleate (18:2n6)	1	-0.11136	0.33408	0.738883	PPP	P52788	Shin et al.	linoleate (18:2n6)	HMDB0006270,HMDB0000673	ENSG00000102172	SMS	FALSE
159384	MR-IVW	SMS:P52788:OID30853:v1:Neurology_II	SMS:P52788:OID30853:v1:Neurology_II	M01110	arachidonate (20:4n6)	1	0.444361	0.333271	0.182422	PPP	P52788	Shin et al.	arachidonate (20:4n6)	HMDB0001043	ENSG00000102172	SMS	FALSE
159385	MR-IVW	SMS:P52788:OID30853:v1:Neurology_II	SMS:P52788:OID30853:v1:Neurology_II	M01123	inosine	1	-0.991212	0.556563	0.0749202	PPP	P52788	Shin et al.	inosine	HMDB0000195	ENSG00000102172	SMS	FALSE
159386	MR-IVW	SMS:P52788:OID30853:v1:Neurology_II	SMS:P52788:OID30853:v1:Neurology_II	M01284	threonine	1	-0.142259	0.379357	0.70766	PPP	P52788	Shin et al.	threonine	HMDB0000167	ENSG00000102172	SMS	FALSE
159387	MR-IVW	SMS:P52788:OID30853:v1:Neurology_II	SMS:P52788:OID30853:v1:Neurology_II	M01299	tyrosine	1	0.0625338	0.333514	0.851269	PPP	P52788	Shin et al.	tyrosine	HMDB0000158	ENSG00000102172	SMS	FALSE
159388	MR-IVW	SMS:P52788:OID30853:v1:Neurology_II	SMS:P52788:OID30853:v1:Neurology_II	M01302	methionine	1	-0.47674	0.333718	0.153127	PPP	P52788	Shin et al.	methionine	HMDB0000696	ENSG00000102172	SMS	FALSE
159389	MR-IVW	SMS:P52788:OID30853:v1:Neurology_II	SMS:P52788:OID30853:v1:Neurology_II	M01336	palmitate (16:0)	1	0.333628	0.333628	0.317311	PPP	P52788	Shin et al.	palmitate (16:0)	HMDB0000220	ENSG00000102172	SMS	FALSE
159390	MR-IVW	SMS:P52788:OID30853:v1:Neurology_II	SMS:P52788:OID30853:v1:Neurology_II	M01358	stearate (18:0)	1	0.235462	0.333571	0.480261	PPP	P52788	Shin et al.	stearate (18:0)	HMDB0000827	ENSG00000102172	SMS	FALSE
159391	MR-IVW	SMS:P52788:OID30853:v1:Neurology_II	SMS:P52788:OID30853:v1:Neurology_II	M01493	ornithine	1	0.446181	0.334636	0.182422	PPP	P52788	Shin et al.	ornithine	HMDB0000214	ENSG00000102172	SMS	FALSE
159392	MR-IVW	SMS:P52788:OID30853:v1:Neurology_II	SMS:P52788:OID30853:v1:Neurology_II	M01508	pantothenate	1	0.0520145	0.338094	0.877731	PPP	P52788	Shin et al.	pantothenate	HMDB0000210	ENSG00000102172	SMS	FALSE
159393	MR-IVW	SMS:P52788:OID30853:v1:Neurology_II	SMS:P52788:OID30853:v1:Neurology_II	M01564	citrate	1	0.129646	0.333375	0.697358	PPP	P52788	Shin et al.	citrate	HMDB0000094	ENSG00000102172	SMS	FALSE
159394	MR-IVW	SMS:P52788:OID30853:v1:Neurology_II	SMS:P52788:OID30853:v1:Neurology_II	M01638	arginine	1	-0.663913	0.339333	0.0504037	PPP	P52788	Shin et al.	arginine	HMDB0000517	ENSG00000102172	SMS	FALSE
159395	MR-IVW	SMS:P52788:OID30853:v1:Neurology_II	SMS:P52788:OID30853:v1:Neurology_II	M01640	ascorbate (vitamin c)	1	0.130725	0.629855	0.835583	PPP	P52788	Shin et al.	ascorbate (vitamin c)	HMDB0000044	ENSG00000102172	SMS	FALSE
159396	MR-IVW	SMS:P52788:OID30853:v1:Neurology_II	SMS:P52788:OID30853:v1:Neurology_II	M01649	valine	1	-0.416821	0.333457	0.2113	PPP	P52788	Shin et al.	valine	HMDB0000883	ENSG00000102172	SMS	FALSE
159397	MR-IVW	SMS:P52788:OID30853:v1:Neurology_II	SMS:P52788:OID30853:v1:Neurology_II	M01670	urea	1	0.387105	0.333711	0.246049	PPP	P52788	Shin et al.	urea	HMDB0000294	ENSG00000102172	SMS	FALSE
159398	MR-IVW	SMS:P52788:OID30853:v1:Neurology_II	SMS:P52788:OID30853:v1:Neurology_II	M01712	cortisol	1	0.948685	0.333603	0.0044586	PPP	P52788	Shin et al.	cortisol	HMDB0000063	ENSG00000102172	SMS	FALSE
159399	MR-IVW	SMS:P52788:OID30853:v1:Neurology_II	SMS:P52788:OID30853:v1:Neurology_II	M01827	riboflavin (vitamin b2)	1	-0.602401	0.724627	0.40579	PPP	P52788	Shin et al.	riboflavin (vitamin b2)	HMDB0000244	ENSG00000102172	SMS	FALSE
159400	MR-IVW	SMS:P52788:OID30853:v1:Neurology_II	SMS:P52788:OID30853:v1:Neurology_II	M02132	citrulline	1	-0.884396	0.334105	0.00811952	PPP	P52788	Shin et al.	citrulline	HMDB0000904	ENSG00000102172	SMS	FALSE
159401	MR-IVW	SMS:P52788:OID30853:v1:Neurology_II	SMS:P52788:OID30853:v1:Neurology_II	M02137	biliverdin	1	-0.0930374	0.361812	0.797068	PPP	P52788	Shin et al.	biliverdin	HMDB0001008	ENSG00000102172	SMS	FALSE
159402	MR-IVW	SMS:P52788:OID30853:v1:Neurology_II	SMS:P52788:OID30853:v1:Neurology_II	M02342	serotonin (5ht)	1	-0.305433	0.375918	0.416505	PPP	P52788	Shin et al.	serotonin (5ht)	HMDB0000259	ENSG00000102172	SMS	FALSE
159403	MR-IVW	SMS:P52788:OID30853:v1:Neurology_II	SMS:P52788:OID30853:v1:Neurology_II	M03147	xanthine	1	0.635383	0.354348	0.0729564	PPP	P52788	Shin et al.	xanthine	HMDB0000292	ENSG00000102172	SMS	FALSE
159404	MR-IVW	SMS:P52788:OID30853:v1:Neurology_II	SMS:P52788:OID30853:v1:Neurology_II	M11438	phosphate	1	0.194771	0.333893	0.559669	PPP	P52788	Shin et al.	phosphate	HMDB0001429	ENSG00000102172	SMS	FALSE
159405	MR-IVW	SMS:P52788:OID30853:v1:Neurology_II	SMS:P52788:OID30853:v1:Neurology_II	M15122	glycerol	1	0.253565	0.333638	0.447255	PPP	P52788	Shin et al.	glycerol	HMDB0000131	ENSG00000102172	SMS	FALSE
159406	MR-IVW	SMS:P52788:OID30853:v1:Neurology_II	SMS:P52788:OID30853:v1:Neurology_II	M15488	acetylphosphate	1	0.750813	0.333695	0.0244489	PPP	P52788	Shin et al.	acetylphosphate	HMDB0001494	ENSG00000102172	SMS	FALSE
159407	MR-IVW	SMS:P52788:OID30853:v1:Neurology_II	SMS:P52788:OID30853:v1:Neurology_II	M15506	choline	1	0.645151	0.334523	0.0537841	PPP	P52788	Shin et al.	choline	HMDB0000097	ENSG00000102172	SMS	FALSE
159408	MR-IVW	SMS:P52788:OID30853:v1:Neurology_II	SMS:P52788:OID30853:v1:Neurology_II	M15630	n-acetylornithine	1	0.185324	0.338419	0.583954	PPP	P52788	Shin et al.	n-acetylornithine	HMDB0003357	ENSG00000102172	SMS	FALSE
159409	MR-IVW	SMS:P52788:OID30853:v1:Neurology_II	SMS:P52788:OID30853:v1:Neurology_II	M15677	3-methylhistidine	1	0.202245	0.385677	0.600007	PPP	P52788	Shin et al.	3-methylhistidine	HMDB0000479	ENSG00000102172	SMS	FALSE
159410	MR-IVW	SMS:P52788:OID30853:v1:Neurology_II	SMS:P52788:OID30853:v1:Neurology_II	M15990	glycerophosphorylcholine (gpc)	1	-0.267211	0.347374	0.441756	PPP	P52788	Shin et al.	glycerophosphorylcholine (gpc)	HMDB0000086	ENSG00000102172	SMS	FALSE
159411	MR-IVW	SMS:P52788:OID30853:v1:Neurology_II	SMS:P52788:OID30853:v1:Neurology_II	M15996	aspartate	1	0.199347	0.335265	0.552114	PPP	P52788	Shin et al.	aspartate	HMDB0000191	ENSG00000102172	SMS	FALSE
159412	MR-IVW	SMS:P52788:OID30853:v1:Neurology_II	SMS:P52788:OID30853:v1:Neurology_II	M18254	paraxanthine	1	-0.245146	0.340203	0.471163	PPP	P52788	Shin et al.	paraxanthine	HMDB0001860	ENSG00000102172	SMS	FALSE
159413	MR-IVW	SMS:P52788:OID30853:v1:Neurology_II	SMS:P52788:OID30853:v1:Neurology_II	M18467	eicosapentaenoate (epa; 20:5n3)	1	0.571276	0.333244	0.0864763	PPP	P52788	Shin et al.	eicosapentaenoate (epa; 20:5n3)	HMDB0001999	ENSG00000102172	SMS	FALSE
159414	MR-IVW	SMS:P52788:OID30853:v1:Neurology_II	SMS:P52788:OID30853:v1:Neurology_II	M18474	estrone 3-sulfate	1	0.0337405	0.944735	0.97151	PPP	P52788	Shin et al.	estrone 3-sulfate	HMDB0001425	ENSG00000102172	SMS	FALSE
159415	MR-IVW	SMS:P52788:OID30853:v1:Neurology_II	SMS:P52788:OID30853:v1:Neurology_II	M18494	taurochenodeoxycholate	1	-0.804054	0.390026	0.0392517	PPP	P52788	Shin et al.	taurochenodeoxycholate	HMDB0000951	ENSG00000102172	SMS	FALSE
159416	MR-IVW	SMS:P52788:OID30853:v1:Neurology_II	SMS:P52788:OID30853:v1:Neurology_II	M19323	docosahexaenoate (dha; 22:6n3)	1	1.15035	0.332996	0.000551221	PPP	P52788	Shin et al.	docosahexaenoate (dha; 22:6n3)	HMDB0002183	ENSG00000102172	SMS	FALSE
159417	MR-IVW	SMS:P52788:OID30853:v1:Neurology_II	SMS:P52788:OID30853:v1:Neurology_II	M19934	myo-inositol	1	0.353202	0.33358	0.28968	PPP	P52788	Shin et al.	myo-inositol	HMDB0000211	ENSG00000102172	SMS	FALSE
159418	MR-IVW	SMS:P52788:OID30853:v1:Neurology_II	SMS:P52788:OID30853:v1:Neurology_II	M20489	glucose	1	-0.125348	0.334262	0.70766	PPP	P52788	Shin et al.	glucose	HMDB0000122	ENSG00000102172	SMS	FALSE
159419	MR-IVW	SMS:P52788:OID30853:v1:Neurology_II	SMS:P52788:OID30853:v1:Neurology_II	M21044	2-hydroxybutyrate (ahb)	1	0.641814	0.33325	0.0541136	PPP	P52788	Shin et al.	2-hydroxybutyrate (ahb)	HMDB0000008	ENSG00000102172	SMS	FALSE
159420	MR-IVW	SMS:P52788:OID30853:v1:Neurology_II	SMS:P52788:OID30853:v1:Neurology_II	M22189	palmitoylcarnitine (c16)	1	-0.0305255	0.335781	0.927565	PPP	P52788	Shin et al.	palmitoylcarnitine (c16)	HMDB0000222	ENSG00000102172	SMS	FALSE
159421	MR-IVW	SMS:P52788:OID30853:v1:Neurology_II	SMS:P52788:OID30853:v1:Neurology_II	M22842	cholate	1	0.825491	0.382172	0.0307727	PPP	P52788	Shin et al.	cholate	HMDB0000619	ENSG00000102172	SMS	FALSE
159422	MR-IVW	SMS:P52788:OID30853:v1:Neurology_II	SMS:P52788:OID30853:v1:Neurology_II	M27716	bilirubin (z,z)	1	-0.618428	0.357718	0.0838425	PPP	P52788	Shin et al.	bilirubin (z,z)	HMDB0000054	ENSG00000102172	SMS	FALSE
159423	MR-IVW	SMS:P52788:OID30853:v1:Neurology_II	SMS:P52788:OID30853:v1:Neurology_II	M27718	creatine	1	-0.243119	0.333163	0.465555	PPP	P52788	Shin et al.	creatine	HMDB0000064	ENSG00000102172	SMS	FALSE
159424	MR-IVW	SMS:P52788:OID30853:v1:Neurology_II	SMS:P52788:OID30853:v1:Neurology_II	M31453	cysteine	1	0.67147	0.335735	0.0455003	PPP	P52788	Shin et al.	cysteine	HMDB0000574	ENSG00000102172	SMS	FALSE
159425	MR-IVW	SMS:P52788:OID30853:v1:Neurology_II	SMS:P52788:OID30853:v1:Neurology_II	M31454	cystine	1	0.321281	0.642563	0.617075	PPP	P52788	Shin et al.	cystine	HMDB0000192	ENSG00000102172	SMS	FALSE
159426	MR-IVW	SMS:P52788:OID30853:v1:Neurology_II	SMS:P52788:OID30853:v1:Neurology_II	M32198	acetylcarnitine (c2)	1	0.573608	0.333493	0.0854324	PPP	P52788	Shin et al.	acetylcarnitine (c2)	HMDB0000201	ENSG00000102172	SMS	FALSE
159427	MR-IVW	SMS:P52788:OID30853:v1:Neurology_II	SMS:P52788:OID30853:v1:Neurology_II	M32315	serine	1	-0.667256	0.333628	0.0455003	PPP	P52788	Shin et al.	serine	HMDB0000187	ENSG00000102172	SMS	FALSE
159428	MR-IVW	SMS:P52788:OID30853:v1:Neurology_II	SMS:P52788:OID30853:v1:Neurology_II	M32319	trans-4-hydroxyproline	1	-0.213102	0.333551	0.522895	PPP	P52788	Shin et al.	trans-4-hydroxyproline	HMDB0000725	ENSG00000102172	SMS	FALSE
159429	MR-IVW	SMS:P52788:OID30853:v1:Neurology_II	SMS:P52788:OID30853:v1:Neurology_II	M32322	glutamate	1	-0.35313	0.333512	0.28968	PPP	P52788	Shin et al.	glutamate	HMDB0000148	ENSG00000102172	SMS	FALSE
159430	MR-IVW	SMS:P52788:OID30853:v1:Neurology_II	SMS:P52788:OID30853:v1:Neurology_II	M32338	glycine	1	-0.875185	0.333404	0.0086649	PPP	P52788	Shin et al.	glycine	HMDB0000123	ENSG00000102172	SMS	FALSE
159431	MR-IVW	SMS:P52788:OID30853:v1:Neurology_II	SMS:P52788:OID30853:v1:Neurology_II	M32339	alanine	1	-0.667483	0.333742	0.0455003	PPP	P52788	Shin et al.	alanine	HMDB0000161	ENSG00000102172	SMS	FALSE
159432	MR-IVW	SMS:P52788:OID30853:v1:Neurology_II	SMS:P52788:OID30853:v1:Neurology_II	M32425	dehydroepiandrosterone sulfate (dhea-s)	1	0.224788	0.333777	0.500649	PPP	P52788	Shin et al.	dehydroepiandrosterone sulfate (dhea-s)	HMDB0001032	ENSG00000102172	SMS	FALSE
159433	MR-IVW	SMS:P52788:OID30853:v1:Neurology_II	SMS:P52788:OID30853:v1:Neurology_II	M32458	oleamide	1	0.640565	0.34492	0.0632908	PPP	P52788	Shin et al.	oleamide	HMDB0002117	ENSG00000102172	SMS	FALSE
159434	MR-IVW	SMS:P52788:OID30853:v1:Neurology_II	SMS:P52788:OID30853:v1:Neurology_II	M32593	heme	1	0.353848	0.370698	0.339808	PPP	P52788	Shin et al.	heme	HMDB0003178	ENSG00000102172	SMS	FALSE
159435	MR-IVW	SMS:P52788:OID30853:v1:Neurology_II	SMS:P52788:OID30853:v1:Neurology_II	M33453	alpha-ketoglutarate	1	-0.798459	0.378217	0.0347628	PPP	P52788	Shin et al.	alpha-ketoglutarate	HMDB0000208	ENSG00000102172	SMS	FALSE
159436	MR-IVW	SMS:P52788:OID30853:v1:Neurology_II	SMS:P52788:OID30853:v1:Neurology_II	M34106	bilirubin (e,z or z,e)*	1	-0.254843	0.406156	0.530364	PPP	P52788	Shin et al.	bilirubin (e,z or z,e)*	HMDB0000488	ENSG00000102172	SMS	FALSE
159437	MR-IVW	SMS:P52788:OID30853:v1:Neurology_II	SMS:P52788:OID30853:v1:Neurology_II	M34283	asparagine	1	-0.371603	0.334442	0.266521	PPP	P52788	Shin et al.	asparagine	HMDB0000168	ENSG00000102172	SMS	FALSE
159438	MR-IVW	SMS:P52788:OID30853:v1:Neurology_II	SMS:P52788:OID30853:v1:Neurology_II	bioa_001	alanine	1	-0.318124	0.0973153	0.00107928	PPP	P52788	Lotta et al.	alanine	HMDB0000161	ENSG00000102172	SMS	FALSE
159439	MR-IVW	SMS:P52788:OID30853:v1:Neurology_II	SMS:P52788:OID30853:v1:Neurology_II	bioa_002	arginine	1	-0.593969	0.163178	0.000272638	PPP	P52788	Lotta et al.	arginine	HMDB0000517	ENSG00000102172	SMS	FALSE
159440	MR-IVW	SMS:P52788:OID30853:v1:Neurology_II	SMS:P52788:OID30853:v1:Neurology_II	bioa_003	asparagine	1	-0.211003	0.162686	0.194631	PPP	P52788	Lotta et al.	asparagine	HMDB0000168	ENSG00000102172	SMS	FALSE
159441	MR-IVW	SMS:P52788:OID30853:v1:Neurology_II	SMS:P52788:OID30853:v1:Neurology_II	bioa_004	aspartate	1	-0.209876	0.163074	0.198094	PPP	P52788	Lotta et al.	aspartate	HMDB0000191	ENSG00000102172	SMS	FALSE
159442	MR-IVW	SMS:P52788:OID30853:v1:Neurology_II	SMS:P52788:OID30853:v1:Neurology_II	bioa_005	citrulline	1	-0.0331791	0.162643	0.838353	PPP	P52788	Lotta et al.	citrulline	HMDB0000904	ENSG00000102172	SMS	FALSE
159443	MR-IVW	SMS:P52788:OID30853:v1:Neurology_II	SMS:P52788:OID30853:v1:Neurology_II	bioa_006	glutamine	1	0.547462	0.0976391	2.05864e-08	PPP	P52788	Lotta et al.	glutamine	HMDB0000641	ENSG00000102172	SMS	FALSE
159444	MR-IVW	SMS:P52788:OID30853:v1:Neurology_II	SMS:P52788:OID30853:v1:Neurology_II	bioa_007	glutamate	1	-0.273389	0.162538	0.0925688	PPP	P52788	Lotta et al.	glutamate	HMDB0000148	ENSG00000102172	SMS	FALSE
159445	MR-IVW	SMS:P52788:OID30853:v1:Neurology_II	SMS:P52788:OID30853:v1:Neurology_II	bioa_008	glycine	1	-0.591575	0.101124	4.91573e-09	PPP	P52788	Lotta et al.	glycine	HMDB0000123	ENSG00000102172	SMS	FALSE
159446	MR-IVW	SMS:P52788:OID30853:v1:Neurology_II	SMS:P52788:OID30853:v1:Neurology_II	bioa_009	histidine	1	-0.107683	0.100639	0.284619	PPP	P52788	Lotta et al.	histidine	HMDB0000177	ENSG00000102172	SMS	FALSE
159447	MR-IVW	SMS:P52788:OID30853:v1:Neurology_II	SMS:P52788:OID30853:v1:Neurology_II	bioa_013	methionine	1	-0.267256	0.162565	0.100176	PPP	P52788	Lotta et al.	methionine	HMDB0000696	ENSG00000102172	SMS	FALSE
159448	MR-IVW	SMS:P52788:OID30853:v1:Neurology_II	SMS:P52788:OID30853:v1:Neurology_II	bioa_014	ornithine	1	0.020825	0.162695	0.898149	PPP	P52788	Lotta et al.	ornithine	HMDB0000214	ENSG00000102172	SMS	FALSE
159449	MR-IVW	SMS:P52788:OID30853:v1:Neurology_II	SMS:P52788:OID30853:v1:Neurology_II	bioa_015	phenylethylamine	2	0.12954	0.226891	0.568044	PPP	P52788	Lotta et al.	phenylethylamine	HMDB0012275	ENSG00000102172	SMS	FALSE
159450	MR-IVW	SMS:P52788:OID30853:v1:Neurology_II	SMS:P52788:OID30853:v1:Neurology_II	bioa_016	phenylalanine	1	-0.191548	0.098533	0.0518955	PPP	P52788	Lotta et al.	phenylalanine	HMDB0000159	ENSG00000102172	SMS	FALSE
159451	MR-IVW	SMS:P52788:OID30853:v1:Neurology_II	SMS:P52788:OID30853:v1:Neurology_II	bioa_018	serine	1	-0.757303	0.162546	3.17749e-06	PPP	P52788	Lotta et al.	serine	HMDB0000187	ENSG00000102172	SMS	FALSE
159452	MR-IVW	SMS:P52788:OID30853:v1:Neurology_II	SMS:P52788:OID30853:v1:Neurology_II	bioa_019	threonine	1	-0.248117	0.167195	0.137809	PPP	P52788	Lotta et al.	threonine	HMDB0000167	ENSG00000102172	SMS	FALSE
159453	MR-IVW	SMS:P52788:OID30853:v1:Neurology_II	SMS:P52788:OID30853:v1:Neurology_II	bioa_020	tryptophan	1	0.0512043	0.162553	0.752762	PPP	P52788	Lotta et al.	tryptophan	HMDB0000929	ENSG00000102172	SMS	FALSE
159454	MR-IVW	SMS:P52788:OID30853:v1:Neurology_II	SMS:P52788:OID30853:v1:Neurology_II	bioa_021	tyrosine	1	0.554718	0.0972507	1.17028e-08	PPP	P52788	Lotta et al.	tyrosine	HMDB0000158	ENSG00000102172	SMS	FALSE
159455	MR-IVW	SMS:P52788:OID30853:v1:Neurology_II	SMS:P52788:OID30853:v1:Neurology_II	bioa_022	valine	1	-0.0784024	0.0977586	0.422553	PPP	P52788	Lotta et al.	valine	HMDB0000883	ENSG00000102172	SMS	FALSE
159456	MR-IVW	SMS:P52788:OID30853:v1:Neurology_II	SMS:P52788:OID30853:v1:Neurology_II	bioa_023	n-acetylornithine	1	0.0133905	0.163298	0.934647	PPP	P52788	Lotta et al.	n-acetylornithine	HMDB0003357	ENSG00000102172	SMS	FALSE
159457	MR-IVW	SMS:P52788:OID30853:v1:Neurology_II	SMS:P52788:OID30853:v1:Neurology_II	bioa_030	trans-hydroxyproline	1	-0.276356	0.162754	0.0895078	PPP	P52788	Lotta et al.	trans-hydroxyproline	HMDB0000725	ENSG00000102172	SMS	FALSE
159458	MR-IVW	SMS:P52788:OID30853:v1:Neurology_II	SMS:P52788:OID30853:v1:Neurology_II	bioa_031	sarcosine	2	-0.0340353	0.138755	0.806231	PPP	P52788	Lotta et al.	sarcosine	HMDB0000271	ENSG00000102172	SMS	FALSE
159459	MR-IVW	SMS:P52788:OID30853:v1:Neurology_II	SMS:P52788:OID30853:v1:Neurology_II	bioa_032	serotonin	1	-0.267198	0.208098	0.199142	PPP	P52788	Lotta et al.	serotonin	HMDB0000259	ENSG00000102172	SMS	FALSE
159460	MR-IVW	SMS:P52788:OID30853:v1:Neurology_II	SMS:P52788:OID30853:v1:Neurology_II	bioa_033	spermidine	2	0.163471	0.162529	0.314513	PPP	P52788	Lotta et al.	spermidine	HMDB0001257	ENSG00000102172	SMS	TRUE
159461	MR-IVW	SMS:P52788:OID30853:v1:Neurology_II	SMS:P52788:OID30853:v1:Neurology_II	bior_002	acetylcarnitine (c2)	1	0.372012	0.162451	0.0220213	PPP	P52788	Lotta et al.	acetylcarnitine (c2)	HMDB0000201	ENSG00000102172	SMS	FALSE
159462	MR-IVW	SMS:P52788:OID30853:v1:Neurology_II	SMS:P52788:OID30853:v1:Neurology_II	bior_031	hexadecanoylcarnitine	1	0.100879	0.162707	0.535258	PPP	P52788	Lotta et al.	hexadecanoylcarnitine	HMDB0000222	ENSG00000102172	SMS	FALSE
159463	MR-IVW	SMS:P52788:OID30853:v1:Neurology_II	SMS:P52788:OID30853:v1:Neurology_II	met-d-Acetate	acetate	2	0.12332	0.061922	0.0464224	PPP	P52788	Borges et al.	acetate	HMDB0000042	ENSG00000102172	SMS	FALSE
159464	MR-IVW	SMS:P52788:OID30853:v1:Neurology_II	SMS:P52788:OID30853:v1:Neurology_II	met-d-Acetoacetate	acetoacetate	2	-0.00416451	0.0619141	0.946373	PPP	P52788	Borges et al.	acetoacetate	HMDB0000060	ENSG00000102172	SMS	FALSE
159465	MR-IVW	SMS:P52788:OID30853:v1:Neurology_II	SMS:P52788:OID30853:v1:Neurology_II	met-d-Ala	alanine	2	-0.148774	0.0619135	0.0162641	PPP	P52788	Borges et al.	alanine	HMDB0000161	ENSG00000102172	SMS	FALSE
159466	MR-IVW	SMS:P52788:OID30853:v1:Neurology_II	SMS:P52788:OID30853:v1:Neurology_II	met-d-Citrate	citrate	2	-0.247292	0.0619113	6.48894e-05	PPP	P52788	Borges et al.	citrate	HMDB0000094	ENSG00000102172	SMS	FALSE
159467	MR-IVW	SMS:P52788:OID30853:v1:Neurology_II	SMS:P52788:OID30853:v1:Neurology_II	met-d-Gln	glutamine	2	0.0761149	0.0620022	0.219591	PPP	P52788	Borges et al.	glutamine	HMDB0000641	ENSG00000102172	SMS	FALSE
159468	MR-IVW	SMS:P52788:OID30853:v1:Neurology_II	SMS:P52788:OID30853:v1:Neurology_II	met-d-Glucose	glucose	2	-0.118739	0.0619695	0.0553537	PPP	P52788	Borges et al.	glucose	HMDB0000122	ENSG00000102172	SMS	FALSE
159469	MR-IVW	SMS:P52788:OID30853:v1:Neurology_II	SMS:P52788:OID30853:v1:Neurology_II	met-d-Gly	glycine	2	-0.21895	0.0619401	0.000407987	PPP	P52788	Borges et al.	glycine	HMDB0000123	ENSG00000102172	SMS	FALSE
159470	MR-IVW	SMS:P52788:OID30853:v1:Neurology_II	SMS:P52788:OID30853:v1:Neurology_II	met-d-His	histidine	2	-0.0941526	0.0619631	0.128638	PPP	P52788	Borges et al.	histidine	HMDB0000177	ENSG00000102172	SMS	FALSE
159471	MR-IVW	SMS:P52788:OID30853:v1:Neurology_II	SMS:P52788:OID30853:v1:Neurology_II	met-d-LA	linoleate (18:2n6)	2	-0.132232	0.0619341	0.0327575	PPP	P52788	Borges et al.	linoleate (18:2n6)	HMDB0006270,HMDB0000673	ENSG00000102172	SMS	FALSE
159472	MR-IVW	SMS:P52788:OID30853:v1:Neurology_II	SMS:P52788:OID30853:v1:Neurology_II	met-d-Phe	phenylalanine	2	0.0623347	0.0619284	0.314146	PPP	P52788	Borges et al.	phenylalanine	HMDB0000159	ENSG00000102172	SMS	FALSE
159473	MR-IVW	SMS:P52788:OID30853:v1:Neurology_II	SMS:P52788:OID30853:v1:Neurology_II	met-d-Pyruvate	pyruvate	2	0.0985891	0.0620027	0.111817	PPP	P52788	Borges et al.	pyruvate	HMDB0000243	ENSG00000102172	SMS	FALSE
159474	MR-IVW	SMS:P52788:OID30853:v1:Neurology_II	SMS:P52788:OID30853:v1:Neurology_II	met-d-Tyr	tyrosine	2	0.408695	0.0619494	4.18879e-11	PPP	P52788	Borges et al.	tyrosine	HMDB0000158	ENSG00000102172	SMS	FALSE
159475	MR-IVW	SMS:P52788:OID30853:v1:Neurology_II	SMS:P52788:OID30853:v1:Neurology_II	met-d-Val	valine	2	-0.111776	0.0619209	0.0710532	PPP	P52788	Borges et al.	valine	HMDB0000883	ENSG00000102172	SMS	FALSE
159832	MR-IVW	SPTLC1:O15269:OID31086:v1:Neurology_II	SPTLC1:O15269:OID31086:v1:Neurology_II	GCST90199627	n-alpha-acetylornithine	2	0.0437992	0.0939427	0.641048	PPP	O15269	Chen et al.	n-alpha-acetylornithine	HMDB0003357	ENSG00000090054	SPTLC1	FALSE
159833	MR-IVW	SPTLC1:O15269:OID31086:v1:Neurology_II	SPTLC1:O15269:OID31086:v1:Neurology_II	GCST90199628	3-methylhistidine	2	0.0453738	0.0993467	0.647871	PPP	O15269	Chen et al.	3-methylhistidine	HMDB0000479	ENSG00000090054	SPTLC1	FALSE
159834	MR-IVW	SPTLC1:O15269:OID31086:v1:Neurology_II	SPTLC1:O15269:OID31086:v1:Neurology_II	GCST90199629	glycerophosphorylcholine (gpc)	2	0.0173387	0.0776188	0.823238	PPP	O15269	Chen et al.	glycerophosphorylcholine (gpc)	HMDB0000086	ENSG00000090054	SPTLC1	FALSE
159835	MR-IVW	SPTLC1:O15269:OID31086:v1:Neurology_II	SPTLC1:O15269:OID31086:v1:Neurology_II	GCST90199637	n-acetylglutamate	2	-0.111161	0.0796282	0.162714	PPP	O15269	Chen et al.	n-acetylglutamate	HMDB0001138	ENSG00000090054	SPTLC1	FALSE
159836	MR-IVW	SPTLC1:O15269:OID31086:v1:Neurology_II	SPTLC1:O15269:OID31086:v1:Neurology_II	GCST90199651	docosahexaenoate (dha; 22:6n3)	2	0.251781	0.0772855	0.00112278	PPP	O15269	Chen et al.	docosahexaenoate (dha; 22:6n3)	HMDB0002183	ENSG00000090054	SPTLC1	FALSE
159837	MR-IVW	SPTLC1:O15269:OID31086:v1:Neurology_II	SPTLC1:O15269:OID31086:v1:Neurology_II	GCST90199652	1-stearoyl-2-oleoyl-gps (18:0/18:1)	2	0.0772931	0.0783696	0.324004	PPP	O15269	Chen et al.	1-stearoyl-2-oleoyl-gps (18:0/18:1)	HMDB0010163	ENSG00000090054	SPTLC1	FALSE
159838	MR-IVW	SPTLC1:O15269:OID31086:v1:Neurology_II	SPTLC1:O15269:OID31086:v1:Neurology_II	GCST90199654	paraxanthine	2	-0.0876755	0.0794364	0.269715	PPP	O15269	Chen et al.	paraxanthine	HMDB0001860	ENSG00000090054	SPTLC1	FALSE
159839	MR-IVW	SPTLC1:O15269:OID31086:v1:Neurology_II	SPTLC1:O15269:OID31086:v1:Neurology_II	GCST90199665	n-acetylaspartate (naa)	2	-0.135359	0.0938473	0.149207	PPP	O15269	Chen et al.	n-acetylaspartate (naa)	HMDB0000812	ENSG00000090054	SPTLC1	FALSE
159840	MR-IVW	SPTLC1:O15269:OID31086:v1:Neurology_II	SPTLC1:O15269:OID31086:v1:Neurology_II	GCST90199666	palmitoylcarnitine (c16)	2	0.16729	0.0774022	0.0306713	PPP	O15269	Chen et al.	palmitoylcarnitine (c16)	HMDB0000222	ENSG00000090054	SPTLC1	FALSE
159841	MR-IVW	SPTLC1:O15269:OID31086:v1:Neurology_II	SPTLC1:O15269:OID31086:v1:Neurology_II	GCST90199669	acetylcarnitine (c2)	2	0.0154828	0.101233	0.878444	PPP	O15269	Chen et al.	acetylcarnitine (c2)	HMDB0000201	ENSG00000090054	SPTLC1	FALSE
159842	MR-IVW	SPTLC1:O15269:OID31086:v1:Neurology_II	SPTLC1:O15269:OID31086:v1:Neurology_II	GCST90199673	dehydroepiandrosterone sulfate (dhea-s)	2	0.0322431	0.0786617	0.681883	PPP	O15269	Chen et al.	dehydroepiandrosterone sulfate (dhea-s)	HMDB0001032	ENSG00000090054	SPTLC1	FALSE
159843	MR-IVW	SPTLC1:O15269:OID31086:v1:Neurology_II	SPTLC1:O15269:OID31086:v1:Neurology_II	GCST90199691	1-methylhistidine	2	0.137383	0.141461	0.331463	PPP	O15269	Chen et al.	1-methylhistidine	HMDB0000001	ENSG00000090054	SPTLC1	FALSE
159844	MR-IVW	SPTLC1:O15269:OID31086:v1:Neurology_II	SPTLC1:O15269:OID31086:v1:Neurology_II	GCST90199845	sphinganine-1-phosphate	2	-0.0742184	0.0780258	0.341501	PPP	O15269	Chen et al.	sphinganine-1-phosphate	HMDB0001383	ENSG00000090054	SPTLC1	FALSE
159845	MR-IVW	SPTLC1:O15269:OID31086:v1:Neurology_II	SPTLC1:O15269:OID31086:v1:Neurology_II	GCST90199896	sulfate*	2	-0.00740866	0.0775325	0.923874	PPP	O15269	Chen et al.	sulfate*	HMDB01448	ENSG00000090054	SPTLC1	FALSE
159846	MR-IVW	SPTLC1:O15269:OID31086:v1:Neurology_II	SPTLC1:O15269:OID31086:v1:Neurology_II	GCST90199972	sphingomyelin (d18:1/24:1, d18:2/24:0)*	2	-0.0229178	0.0773591	0.767037	PPP	O15269	Chen et al.	sphingomyelin (d18:1/24:1, d18:2/24:0)*	HMDB0012107	ENSG00000090054	SPTLC1	FALSE
159847	MR-IVW	SPTLC1:O15269:OID31086:v1:Neurology_II	SPTLC1:O15269:OID31086:v1:Neurology_II	GCST90200001	sphingomyelin (d18:1/20:0, d16:1/22:0)*	2	0.25766	0.123395	0.0367894	PPP	O15269	Chen et al.	sphingomyelin (d18:1/20:0, d16:1/22:0)*	HMDB0012102	ENSG00000090054	SPTLC1	FALSE
159848	MR-IVW	SPTLC1:O15269:OID31086:v1:Neurology_II	SPTLC1:O15269:OID31086:v1:Neurology_II	GCST90200049	myristoyl dihydrosphingomyelin (d18:0/14:0)*	2	0.214056	0.0773993	0.00568162	PPP	O15269	Chen et al.	myristoyl dihydrosphingomyelin (d18:0/14:0)*	HMDB0012085	ENSG00000090054	SPTLC1	FALSE
159849	MR-IVW	SPTLC1:O15269:OID31086:v1:Neurology_II	SPTLC1:O15269:OID31086:v1:Neurology_II	GCST90200056	sphingomyelin (d18:0/18:0, d19:0/17:0)*	2	0.288258	0.0772688	0.000191034	PPP	O15269	Chen et al.	sphingomyelin (d18:0/18:0, d19:0/17:0)*	HMDB0012087	ENSG00000090054	SPTLC1	FALSE
159850	MR-IVW	SPTLC1:O15269:OID31086:v1:Neurology_II	SPTLC1:O15269:OID31086:v1:Neurology_II	GCST90200279	pantothenate	2	-0.107618	0.0776995	0.166036	PPP	O15269	Chen et al.	pantothenate	HMDB0000210	ENSG00000090054	SPTLC1	FALSE
159851	MR-IVW	SPTLC1:O15269:OID31086:v1:Neurology_II	SPTLC1:O15269:OID31086:v1:Neurology_II	GCST90200281	phosphoethanolamine	2	0.129356	0.0774231	0.0947679	PPP	O15269	Chen et al.	phosphoethanolamine	HMDB0000224	ENSG00000090054	SPTLC1	FALSE
159852	MR-IVW	SPTLC1:O15269:OID31086:v1:Neurology_II	SPTLC1:O15269:OID31086:v1:Neurology_II	GCST90200283	3-ureidopropionate	2	0.0100822	0.0937276	0.914337	PPP	O15269	Chen et al.	3-ureidopropionate	HMDB0000026	ENSG00000090054	SPTLC1	FALSE
159853	MR-IVW	SPTLC1:O15269:OID31086:v1:Neurology_II	SPTLC1:O15269:OID31086:v1:Neurology_II	GCST90200291	sarcosine	2	-0.0651297	0.0898852	0.468705	PPP	O15269	Chen et al.	sarcosine	HMDB0000271	ENSG00000090054	SPTLC1	FALSE
159854	MR-IVW	SPTLC1:O15269:OID31086:v1:Neurology_II	SPTLC1:O15269:OID31086:v1:Neurology_II	GCST90200292	trans-4-hydroxyproline	2	0.012772	0.0774311	0.868986	PPP	O15269	Chen et al.	trans-4-hydroxyproline	HMDB0000725	ENSG00000090054	SPTLC1	FALSE
159855	MR-IVW	SPTLC1:O15269:OID31086:v1:Neurology_II	SPTLC1:O15269:OID31086:v1:Neurology_II	GCST90200293	thyroxine	2	0.0106056	0.0773827	0.890989	PPP	O15269	Chen et al.	thyroxine	HMDB0000248	ENSG00000090054	SPTLC1	FALSE
159856	MR-IVW	SPTLC1:O15269:OID31086:v1:Neurology_II	SPTLC1:O15269:OID31086:v1:Neurology_II	GCST90200296	methyl indole-3-acetate	2	0.0707921	0.0838662	0.39861	PPP	O15269	Chen et al.	methyl indole-3-acetate	HMDB0029738	ENSG00000090054	SPTLC1	FALSE
159857	MR-IVW	SPTLC1:O15269:OID31086:v1:Neurology_II	SPTLC1:O15269:OID31086:v1:Neurology_II	GCST90200304	citrate	2	0.222794	0.139287	0.109702	PPP	O15269	Chen et al.	citrate	HMDB0000094	ENSG00000090054	SPTLC1	FALSE
159858	MR-IVW	SPTLC1:O15269:OID31086:v1:Neurology_II	SPTLC1:O15269:OID31086:v1:Neurology_II	GCST90200306	butyrate/isobutyrate (4:0)	2	-0.152839	0.0786102	0.0518631	PPP	O15269	Chen et al.	butyrate/isobutyrate (4:0)	HMDB0000039	ENSG00000090054	SPTLC1	FALSE
159859	MR-IVW	SPTLC1:O15269:OID31086:v1:Neurology_II	SPTLC1:O15269:OID31086:v1:Neurology_II	GCST90200314	n-acetylneuraminate	2	-0.0797407	0.0776726	0.304597	PPP	O15269	Chen et al.	n-acetylneuraminate	HMDB0000230	ENSG00000090054	SPTLC1	FALSE
159860	MR-IVW	SPTLC1:O15269:OID31086:v1:Neurology_II	SPTLC1:O15269:OID31086:v1:Neurology_II	GCST90200318	acetoacetate	2	-0.0634025	0.0914262	0.488006	PPP	O15269	Chen et al.	acetoacetate	HMDB0000060	ENSG00000090054	SPTLC1	FALSE
159861	MR-IVW	SPTLC1:O15269:OID31086:v1:Neurology_II	SPTLC1:O15269:OID31086:v1:Neurology_II	GCST90200319	cys-gly, oxidized	2	0.0906639	0.0801704	0.258101	PPP	O15269	Chen et al.	cys-gly, oxidized	HMDB0000078	ENSG00000090054	SPTLC1	FALSE
159862	MR-IVW	SPTLC1:O15269:OID31086:v1:Neurology_II	SPTLC1:O15269:OID31086:v1:Neurology_II	GCST90200321	cholate	2	-0.0857048	0.14452	0.553161	PPP	O15269	Chen et al.	cholate	HMDB0000619	ENSG00000090054	SPTLC1	FALSE
159863	MR-IVW	SPTLC1:O15269:OID31086:v1:Neurology_II	SPTLC1:O15269:OID31086:v1:Neurology_II	GCST90200323	creatine	2	0.0565413	0.0772749	0.464357	PPP	O15269	Chen et al.	creatine	HMDB0000064	ENSG00000090054	SPTLC1	FALSE
159864	MR-IVW	SPTLC1:O15269:OID31086:v1:Neurology_II	SPTLC1:O15269:OID31086:v1:Neurology_II	GCST90200325	glycerol	2	0.144594	0.113134	0.201221	PPP	O15269	Chen et al.	glycerol	HMDB0000131	ENSG00000090054	SPTLC1	FALSE
159865	MR-IVW	SPTLC1:O15269:OID31086:v1:Neurology_II	SPTLC1:O15269:OID31086:v1:Neurology_II	GCST90200327	choline	2	0.00298335	0.0773829	0.969247	PPP	O15269	Chen et al.	choline	HMDB0000097	ENSG00000090054	SPTLC1	FALSE
159866	MR-IVW	SPTLC1:O15269:OID31086:v1:Neurology_II	SPTLC1:O15269:OID31086:v1:Neurology_II	GCST90200335	stearoyl sphingomyelin (d18:1/18:0)	2	0.352723	0.0773216	5.07268e-06	PPP	O15269	Chen et al.	stearoyl sphingomyelin (d18:1/18:0)	HMDB0001348	ENSG00000090054	SPTLC1	FALSE
159867	MR-IVW	SPTLC1:O15269:OID31086:v1:Neurology_II	SPTLC1:O15269:OID31086:v1:Neurology_II	GCST90200336	n-palmitoyl-sphingosine (d18:1/16:0)	2	0.0043238	0.077364	0.95543	PPP	O15269	Chen et al.	n-palmitoyl-sphingosine (d18:1/16:0)	HMDB0004949	ENSG00000090054	SPTLC1	FALSE
159868	MR-IVW	SPTLC1:O15269:OID31086:v1:Neurology_II	SPTLC1:O15269:OID31086:v1:Neurology_II	GCST90200337	taurochenodeoxycholate	2	-0.125125	0.119607	0.295501	PPP	O15269	Chen et al.	taurochenodeoxycholate	HMDB0000951	ENSG00000090054	SPTLC1	FALSE
159869	MR-IVW	SPTLC1:O15269:OID31086:v1:Neurology_II	SPTLC1:O15269:OID31086:v1:Neurology_II	GCST90200341	n-stearoyl-sphingosine (d18:1/18:0)*	2	0.24621	0.077378	0.00146304	PPP	O15269	Chen et al.	n-stearoyl-sphingosine (d18:1/18:0)*	HMDB0004950	ENSG00000090054	SPTLC1	FALSE
159870	MR-IVW	SPTLC1:O15269:OID31086:v1:Neurology_II	SPTLC1:O15269:OID31086:v1:Neurology_II	GCST90200345	s-adenosylhomocysteine (sah)	2	0.0168609	0.139786	0.903993	PPP	O15269	Chen et al.	s-adenosylhomocysteine (sah)	HMDB00939	ENSG00000090054	SPTLC1	FALSE
159871	MR-IVW	SPTLC1:O15269:OID31086:v1:Neurology_II	SPTLC1:O15269:OID31086:v1:Neurology_II	GCST90200348	quinolinate	2	0.0111657	0.0776621	0.88568	PPP	O15269	Chen et al.	quinolinate	HMDB0000232	ENSG00000090054	SPTLC1	FALSE
159872	MR-IVW	SPTLC1:O15269:OID31086:v1:Neurology_II	SPTLC1:O15269:OID31086:v1:Neurology_II	GCST90200349	eicosapentaenoate (epa; 20:5n3)	2	0.220439	0.077393	0.00439523	PPP	O15269	Chen et al.	eicosapentaenoate (epa; 20:5n3)	HMDB0001999	ENSG00000090054	SPTLC1	FALSE
159873	MR-IVW	SPTLC1:O15269:OID31086:v1:Neurology_II	SPTLC1:O15269:OID31086:v1:Neurology_II	GCST90200351	n-acetylputrescine	2	0.00528428	0.0774731	0.94562	PPP	O15269	Chen et al.	n-acetylputrescine	HMDB0002064	ENSG00000090054	SPTLC1	FALSE
159874	MR-IVW	SPTLC1:O15269:OID31086:v1:Neurology_II	SPTLC1:O15269:OID31086:v1:Neurology_II	GCST90200354	linoleate (18:2n6)	2	0.113733	0.135211	0.400261	PPP	O15269	Chen et al.	linoleate (18:2n6)	HMDB0006270,HMDB0000673	ENSG00000090054	SPTLC1	FALSE
159875	MR-IVW	SPTLC1:O15269:OID31086:v1:Neurology_II	SPTLC1:O15269:OID31086:v1:Neurology_II	GCST90200355	adenosine 5'-diphosphate (adp)	2	-0.0638855	0.103627	0.537567	PPP	O15269	Chen et al.	adenosine 5'-diphosphate (adp)	HMDB0001341	ENSG00000090054	SPTLC1	FALSE
159876	MR-IVW	SPTLC1:O15269:OID31086:v1:Neurology_II	SPTLC1:O15269:OID31086:v1:Neurology_II	GCST90200356	adenosine 5'-monophosphate (amp)	2	-0.00373086	0.0775907	0.961649	PPP	O15269	Chen et al.	adenosine 5'-monophosphate (amp)	HMDB0000045	ENSG00000090054	SPTLC1	FALSE
159877	MR-IVW	SPTLC1:O15269:OID31086:v1:Neurology_II	SPTLC1:O15269:OID31086:v1:Neurology_II	GCST90200358	arachidonate (20:4n6)	2	0.131024	0.0994882	0.187845	PPP	O15269	Chen et al.	arachidonate (20:4n6)	HMDB0001043	ENSG00000090054	SPTLC1	FALSE
159878	MR-IVW	SPTLC1:O15269:OID31086:v1:Neurology_II	SPTLC1:O15269:OID31086:v1:Neurology_II	GCST90200359	5-methylthioadenosine (mta)	2	-0.0103104	0.0776289	0.894338	PPP	O15269	Chen et al.	5-methylthioadenosine (mta)	HMDB0001173	ENSG00000090054	SPTLC1	FALSE
159879	MR-IVW	SPTLC1:O15269:OID31086:v1:Neurology_II	SPTLC1:O15269:OID31086:v1:Neurology_II	GCST90200361	beta-alanine	2	0.144147	0.117208	0.21876	PPP	O15269	Chen et al.	beta-alanine	HMDB0000056	ENSG00000090054	SPTLC1	FALSE
159880	MR-IVW	SPTLC1:O15269:OID31086:v1:Neurology_II	SPTLC1:O15269:OID31086:v1:Neurology_II	GCST90200362	succinate	2	0.00579829	0.0930186	0.950296	PPP	O15269	Chen et al.	succinate	HMDB0000254	ENSG00000090054	SPTLC1	FALSE
159881	MR-IVW	SPTLC1:O15269:OID31086:v1:Neurology_II	SPTLC1:O15269:OID31086:v1:Neurology_II	GCST90200363	choline phosphate	2	0.0075222	0.0774627	0.922641	PPP	O15269	Chen et al.	choline phosphate	HMDB0001565	ENSG00000090054	SPTLC1	FALSE
159882	MR-IVW	SPTLC1:O15269:OID31086:v1:Neurology_II	SPTLC1:O15269:OID31086:v1:Neurology_II	GCST90200364	cysteinylglycine	2	0.063026	0.0846424	0.456505	PPP	O15269	Chen et al.	cysteinylglycine	HMDB0000078	ENSG00000090054	SPTLC1	FALSE
159883	MR-IVW	SPTLC1:O15269:OID31086:v1:Neurology_II	SPTLC1:O15269:OID31086:v1:Neurology_II	GCST90200365	phenylpyruvate	2	0.0208591	0.0774809	0.787764	PPP	O15269	Chen et al.	phenylpyruvate	HMDB0000205	ENSG00000090054	SPTLC1	FALSE
159884	MR-IVW	SPTLC1:O15269:OID31086:v1:Neurology_II	SPTLC1:O15269:OID31086:v1:Neurology_II	GCST90200368	cholesterol	2	0.0108998	0.0774023	0.888012	PPP	O15269	Chen et al.	cholesterol	HMDB0000067	ENSG00000090054	SPTLC1	FALSE
159885	MR-IVW	SPTLC1:O15269:OID31086:v1:Neurology_II	SPTLC1:O15269:OID31086:v1:Neurology_II	GCST90200369	2-hydroxyphenylacetate	2	-0.0621283	0.0808734	0.442358	PPP	O15269	Chen et al.	2-hydroxyphenylacetate	HMDB0000669	ENSG00000090054	SPTLC1	FALSE
159886	MR-IVW	SPTLC1:O15269:OID31086:v1:Neurology_II	SPTLC1:O15269:OID31086:v1:Neurology_II	GCST90200370	aspartate	2	-0.0495504	0.0925676	0.592451	PPP	O15269	Chen et al.	aspartate	HMDB0000191	ENSG00000090054	SPTLC1	FALSE
159887	MR-IVW	SPTLC1:O15269:OID31086:v1:Neurology_II	SPTLC1:O15269:OID31086:v1:Neurology_II	GCST90200372	arginine	2	-0.0230581	0.0775008	0.766069	PPP	O15269	Chen et al.	arginine	HMDB0000517	ENSG00000090054	SPTLC1	FALSE
159888	MR-IVW	SPTLC1:O15269:OID31086:v1:Neurology_II	SPTLC1:O15269:OID31086:v1:Neurology_II	GCST90200374	sphinganine	2	0.0650538	0.0816063	0.425355	PPP	O15269	Chen et al.	sphinganine	HMDB0000269	ENSG00000090054	SPTLC1	FALSE
159889	MR-IVW	SPTLC1:O15269:OID31086:v1:Neurology_II	SPTLC1:O15269:OID31086:v1:Neurology_II	GCST90200376	flavin adenine dinucleotide (fad)	2	0.0311561	0.118618	0.792813	PPP	O15269	Chen et al.	flavin adenine dinucleotide (fad)	HMDB0001248	ENSG00000090054	SPTLC1	FALSE
159890	MR-IVW	SPTLC1:O15269:OID31086:v1:Neurology_II	SPTLC1:O15269:OID31086:v1:Neurology_II	GCST90200377	histidine	2	0.0410503	0.0884238	0.642472	PPP	O15269	Chen et al.	histidine	HMDB0000177	ENSG00000090054	SPTLC1	FALSE
159891	MR-IVW	SPTLC1:O15269:OID31086:v1:Neurology_II	SPTLC1:O15269:OID31086:v1:Neurology_II	GCST90200378	cortisol	2	0.0306436	0.077709	0.693331	PPP	O15269	Chen et al.	cortisol	HMDB0000063	ENSG00000090054	SPTLC1	FALSE
159892	MR-IVW	SPTLC1:O15269:OID31086:v1:Neurology_II	SPTLC1:O15269:OID31086:v1:Neurology_II	GCST90200379	hypotaurine	2	0.0554961	0.0776188	0.47462	PPP	O15269	Chen et al.	hypotaurine	HMDB0000965	ENSG00000090054	SPTLC1	FALSE
159893	MR-IVW	SPTLC1:O15269:OID31086:v1:Neurology_II	SPTLC1:O15269:OID31086:v1:Neurology_II	GCST90200382	cystine	2	-0.0539307	0.0961431	0.574837	PPP	O15269	Chen et al.	cystine	HMDB0000192	ENSG00000090054	SPTLC1	FALSE
159894	MR-IVW	SPTLC1:O15269:OID31086:v1:Neurology_II	SPTLC1:O15269:OID31086:v1:Neurology_II	GCST90200383	cystathionine	2	0.0368714	0.0785704	0.638871	PPP	O15269	Chen et al.	cystathionine	HMDB0000099	ENSG00000090054	SPTLC1	FALSE
159895	MR-IVW	SPTLC1:O15269:OID31086:v1:Neurology_II	SPTLC1:O15269:OID31086:v1:Neurology_II	GCST90200384	guanidinoacetate	2	-0.141317	0.0774895	0.0681979	PPP	O15269	Chen et al.	guanidinoacetate	HMDB0000128	ENSG00000090054	SPTLC1	FALSE
159896	MR-IVW	SPTLC1:O15269:OID31086:v1:Neurology_II	SPTLC1:O15269:OID31086:v1:Neurology_II	GCST90200385	sphingosine	2	0.0566422	0.0787291	0.47186	PPP	O15269	Chen et al.	sphingosine	HMDB0000252	ENSG00000090054	SPTLC1	FALSE
159897	MR-IVW	SPTLC1:O15269:OID31086:v1:Neurology_II	SPTLC1:O15269:OID31086:v1:Neurology_II	GCST90200390	stearate (18:0)	2	0.0574207	0.0918515	0.531874	PPP	O15269	Chen et al.	stearate (18:0)	HMDB0000827	ENSG00000090054	SPTLC1	FALSE
159898	MR-IVW	SPTLC1:O15269:OID31086:v1:Neurology_II	SPTLC1:O15269:OID31086:v1:Neurology_II	GCST90200391	methionine	2	0.17354	0.0775571	0.0252487	PPP	O15269	Chen et al.	methionine	HMDB0000696	ENSG00000090054	SPTLC1	FALSE
159899	MR-IVW	SPTLC1:O15269:OID31086:v1:Neurology_II	SPTLC1:O15269:OID31086:v1:Neurology_II	GCST90200392	orotate	2	-0.0739701	0.0780146	0.34305	PPP	O15269	Chen et al.	orotate	HMDB0000226	ENSG00000090054	SPTLC1	FALSE
159900	MR-IVW	SPTLC1:O15269:OID31086:v1:Neurology_II	SPTLC1:O15269:OID31086:v1:Neurology_II	GCST90200393	phosphate	2	0.0585569	0.124411	0.637875	PPP	O15269	Chen et al.	phosphate	HMDB0001429	ENSG00000090054	SPTLC1	FALSE
159901	MR-IVW	SPTLC1:O15269:OID31086:v1:Neurology_II	SPTLC1:O15269:OID31086:v1:Neurology_II	GCST90200394	inosine	2	-0.0722357	0.10007	0.470386	PPP	O15269	Chen et al.	inosine	HMDB0000195	ENSG00000090054	SPTLC1	FALSE
159902	MR-IVW	SPTLC1:O15269:OID31086:v1:Neurology_II	SPTLC1:O15269:OID31086:v1:Neurology_II	GCST90200395	inosine 5'-monophosphate (imp)	2	-0.141949	0.136564	0.298605	PPP	O15269	Chen et al.	inosine 5'-monophosphate (imp)	HMDB0000175	ENSG00000090054	SPTLC1	FALSE
159903	MR-IVW	SPTLC1:O15269:OID31086:v1:Neurology_II	SPTLC1:O15269:OID31086:v1:Neurology_II	GCST90200396	phenylalanine	2	0.0497877	0.0775423	0.520827	PPP	O15269	Chen et al.	phenylalanine	HMDB0000159	ENSG00000090054	SPTLC1	FALSE
159904	MR-IVW	SPTLC1:O15269:OID31086:v1:Neurology_II	SPTLC1:O15269:OID31086:v1:Neurology_II	GCST90200397	palmitate (16:0)	2	0.0904247	0.0954014	0.343214	PPP	O15269	Chen et al.	palmitate (16:0)	HMDB0000220	ENSG00000090054	SPTLC1	FALSE
159905	MR-IVW	SPTLC1:O15269:OID31086:v1:Neurology_II	SPTLC1:O15269:OID31086:v1:Neurology_II	GCST90200400	nicotinamide	2	0.0610293	0.081501	0.453968	PPP	O15269	Chen et al.	nicotinamide	HMDB0001406	ENSG00000090054	SPTLC1	FALSE
159906	MR-IVW	SPTLC1:O15269:OID31086:v1:Neurology_II	SPTLC1:O15269:OID31086:v1:Neurology_II	GCST90200401	myo-inositol	2	-0.06651	0.0777071	0.39205	PPP	O15269	Chen et al.	myo-inositol	HMDB0000211	ENSG00000090054	SPTLC1	FALSE
159907	MR-IVW	SPTLC1:O15269:OID31086:v1:Neurology_II	SPTLC1:O15269:OID31086:v1:Neurology_II	GCST90200403	citrulline	2	-0.0372328	0.0778769	0.63258	PPP	O15269	Chen et al.	citrulline	HMDB0000904	ENSG00000090054	SPTLC1	FALSE
159908	MR-IVW	SPTLC1:O15269:OID31086:v1:Neurology_II	SPTLC1:O15269:OID31086:v1:Neurology_II	GCST90200404	ornithine	2	-0.0196117	0.0774168	0.800016	PPP	O15269	Chen et al.	ornithine	HMDB0000214	ENSG00000090054	SPTLC1	FALSE
159909	MR-IVW	SPTLC1:O15269:OID31086:v1:Neurology_II	SPTLC1:O15269:OID31086:v1:Neurology_II	GCST90200405	retinol (vitamin a)	2	0.0337182	0.0774536	0.66332	PPP	O15269	Chen et al.	retinol (vitamin a)	HMDB0000305	ENSG00000090054	SPTLC1	FALSE
159910	MR-IVW	SPTLC1:O15269:OID31086:v1:Neurology_II	SPTLC1:O15269:OID31086:v1:Neurology_II	GCST90200406	1-methylnicotinamide	2	0.160914	0.0776979	0.038357	PPP	O15269	Chen et al.	1-methylnicotinamide	HMDB0000699	ENSG00000090054	SPTLC1	FALSE
159911	MR-IVW	SPTLC1:O15269:OID31086:v1:Neurology_II	SPTLC1:O15269:OID31086:v1:Neurology_II	GCST90200407	uridine	2	0.193522	0.100073	0.0531355	PPP	O15269	Chen et al.	uridine	HMDB0000296	ENSG00000090054	SPTLC1	FALSE
159912	MR-IVW	SPTLC1:O15269:OID31086:v1:Neurology_II	SPTLC1:O15269:OID31086:v1:Neurology_II	GCST90200410	phytanate	2	0.149722	0.0775614	0.0535609	PPP	O15269	Chen et al.	phytanate	HMDB0000801	ENSG00000090054	SPTLC1	FALSE
159913	MR-IVW	SPTLC1:O15269:OID31086:v1:Neurology_II	SPTLC1:O15269:OID31086:v1:Neurology_II	GCST90200412	glutamate	2	-0.00904321	0.0772668	0.906829	PPP	O15269	Chen et al.	glutamate	HMDB0000148	ENSG00000090054	SPTLC1	FALSE
159914	MR-IVW	SPTLC1:O15269:OID31086:v1:Neurology_II	SPTLC1:O15269:OID31086:v1:Neurology_II	GCST90200413	2'-deoxyuridine	2	0.0817593	0.0790611	0.301076	PPP	O15269	Chen et al.	2'-deoxyuridine	HMDB0000012	ENSG00000090054	SPTLC1	FALSE
159915	MR-IVW	SPTLC1:O15269:OID31086:v1:Neurology_II	SPTLC1:O15269:OID31086:v1:Neurology_II	GCST90200415	serine	2	-0.0932911	0.0773365	0.227701	PPP	O15269	Chen et al.	serine	HMDB0000187	ENSG00000090054	SPTLC1	TRUE
159916	MR-IVW	SPTLC1:O15269:OID31086:v1:Neurology_II	SPTLC1:O15269:OID31086:v1:Neurology_II	GCST90200417	urea	2	-0.066755	0.101476	0.510639	PPP	O15269	Chen et al.	urea	HMDB0000294	ENSG00000090054	SPTLC1	FALSE
159917	MR-IVW	SPTLC1:O15269:OID31086:v1:Neurology_II	SPTLC1:O15269:OID31086:v1:Neurology_II	GCST90200418	pyridoxal	2	0.0127107	0.0785376	0.87143	PPP	O15269	Chen et al.	pyridoxal	HMDB0001545	ENSG00000090054	SPTLC1	FALSE
159918	MR-IVW	SPTLC1:O15269:OID31086:v1:Neurology_II	SPTLC1:O15269:OID31086:v1:Neurology_II	GCST90200419	glutamine	2	0.0374225	0.0774249	0.628855	PPP	O15269	Chen et al.	glutamine	HMDB0000641	ENSG00000090054	SPTLC1	FALSE
159919	MR-IVW	SPTLC1:O15269:OID31086:v1:Neurology_II	SPTLC1:O15269:OID31086:v1:Neurology_II	GCST90200422	serotonin	2	0.122044	0.103969	0.240455	PPP	O15269	Chen et al.	serotonin	HMDB0000259	ENSG00000090054	SPTLC1	FALSE
159920	MR-IVW	SPTLC1:O15269:OID31086:v1:Neurology_II	SPTLC1:O15269:OID31086:v1:Neurology_II	GCST90200423	spermidine	2	0.143636	0.134194	0.284459	PPP	O15269	Chen et al.	spermidine	HMDB0001257	ENSG00000090054	SPTLC1	FALSE
159921	MR-IVW	SPTLC1:O15269:OID31086:v1:Neurology_II	SPTLC1:O15269:OID31086:v1:Neurology_II	GCST90200427	tyrosine	2	0.0281873	0.0774311	0.715835	PPP	O15269	Chen et al.	tyrosine	HMDB0000158	ENSG00000090054	SPTLC1	FALSE
159922	MR-IVW	SPTLC1:O15269:OID31086:v1:Neurology_II	SPTLC1:O15269:OID31086:v1:Neurology_II	GCST90200429	cytidine	2	-0.0917015	0.137315	0.504248	PPP	O15269	Chen et al.	cytidine	HMDB0000089	ENSG00000090054	SPTLC1	FALSE
159923	MR-IVW	SPTLC1:O15269:OID31086:v1:Neurology_II	SPTLC1:O15269:OID31086:v1:Neurology_II	GCST90200430	pyruvate	2	0.0101001	0.0773974	0.896174	PPP	O15269	Chen et al.	pyruvate	HMDB0000243	ENSG00000090054	SPTLC1	FALSE
159924	MR-IVW	SPTLC1:O15269:OID31086:v1:Neurology_II	SPTLC1:O15269:OID31086:v1:Neurology_II	GCST90200431	alanine	2	0.0494437	0.0773695	0.522784	PPP	O15269	Chen et al.	alanine	HMDB0000161	ENSG00000090054	SPTLC1	FALSE
159925	MR-IVW	SPTLC1:O15269:OID31086:v1:Neurology_II	SPTLC1:O15269:OID31086:v1:Neurology_II	GCST90200432	threonine	2	0.050906	0.0774632	0.511075	PPP	O15269	Chen et al.	threonine	HMDB0000167	ENSG00000090054	SPTLC1	FALSE
159926	MR-IVW	SPTLC1:O15269:OID31086:v1:Neurology_II	SPTLC1:O15269:OID31086:v1:Neurology_II	GCST90200437	fructose	2	0.0209187	0.119536	0.86108	PPP	O15269	Chen et al.	fructose	HMDB0000660	ENSG00000090054	SPTLC1	FALSE
159927	MR-IVW	SPTLC1:O15269:OID31086:v1:Neurology_II	SPTLC1:O15269:OID31086:v1:Neurology_II	GCST90200438	alpha-ketobutyrate	2	0.152788	0.0776949	0.0492395	PPP	O15269	Chen et al.	alpha-ketobutyrate	HMDB0000005	ENSG00000090054	SPTLC1	FALSE
159928	MR-IVW	SPTLC1:O15269:OID31086:v1:Neurology_II	SPTLC1:O15269:OID31086:v1:Neurology_II	GCST90200439	cysteine	2	0.108648	0.077596	0.16146	PPP	O15269	Chen et al.	cysteine	HMDB0000574	ENSG00000090054	SPTLC1	FALSE
159929	MR-IVW	SPTLC1:O15269:OID31086:v1:Neurology_II	SPTLC1:O15269:OID31086:v1:Neurology_II	GCST90200440	glucose	2	0.163698	0.122719	0.18223	PPP	O15269	Chen et al.	glucose	HMDB0000122	ENSG00000090054	SPTLC1	FALSE
159930	MR-IVW	SPTLC1:O15269:OID31086:v1:Neurology_II	SPTLC1:O15269:OID31086:v1:Neurology_II	GCST90200441	tryptophan	2	-0.00152444	0.0775101	0.984308	PPP	O15269	Chen et al.	tryptophan	HMDB0000929	ENSG00000090054	SPTLC1	FALSE
159931	MR-IVW	SPTLC1:O15269:OID31086:v1:Neurology_II	SPTLC1:O15269:OID31086:v1:Neurology_II	GCST90200442	valine	2	0.0944437	0.077449	0.222681	PPP	O15269	Chen et al.	valine	HMDB0000883	ENSG00000090054	SPTLC1	FALSE
159932	MR-IVW	SPTLC1:O15269:OID31086:v1:Neurology_II	SPTLC1:O15269:OID31086:v1:Neurology_II	GCST90200444	dihydroorotate	2	-0.153218	0.0776898	0.0485892	PPP	O15269	Chen et al.	dihydroorotate	HMDB03349	ENSG00000090054	SPTLC1	FALSE
159933	MR-IVW	SPTLC1:O15269:OID31086:v1:Neurology_II	SPTLC1:O15269:OID31086:v1:Neurology_II	GCST90200447	maltose	2	-0.0326549	0.0882593	0.711391	PPP	O15269	Chen et al.	maltose	HMDB0000163	ENSG00000090054	SPTLC1	FALSE
159934	MR-IVW	SPTLC1:O15269:OID31086:v1:Neurology_II	SPTLC1:O15269:OID31086:v1:Neurology_II	GCST90200452	asparagine	2	-0.0877547	0.0774606	0.257259	PPP	O15269	Chen et al.	asparagine	HMDB0000168	ENSG00000090054	SPTLC1	FALSE
159935	MR-IVW	SPTLC1:O15269:OID31086:v1:Neurology_II	SPTLC1:O15269:OID31086:v1:Neurology_II	GCST90200455	alpha-ketoglutarate	2	-0.0292291	0.0776188	0.706491	PPP	O15269	Chen et al.	alpha-ketoglutarate	HMDB0000208	ENSG00000090054	SPTLC1	FALSE
159936	MR-IVW	SPTLC1:O15269:OID31086:v1:Neurology_II	SPTLC1:O15269:OID31086:v1:Neurology_II	GCST90200680	5-acetylamino-6-formylamino-3-methyluracil	2	-0.14227	0.0806824	0.0778435	PPP	O15269	Chen et al.	5-acetylamino-6-formylamino-3-methyluracil	HMDB0011105	ENSG00000090054	SPTLC1	FALSE
159937	MR-IVW	SPTLC1:O15269:OID31086:v1:Neurology_II	SPTLC1:O15269:OID31086:v1:Neurology_II	GCST90200684	n-acetyl-aspartyl-glutamate (naag)	2	-0.107801	0.0801254	0.178497	PPP	O15269	Chen et al.	n-acetyl-aspartyl-glutamate (naag)	HMDB0001067	ENSG00000090054	SPTLC1	FALSE
159938	MR-IVW	SPTLC1:O15269:OID31086:v1:Neurology_II	SPTLC1:O15269:OID31086:v1:Neurology_II	GCST90200687	bilirubin (e,z or z,e)*	2	0.0615655	0.0942067	0.513424	PPP	O15269	Chen et al.	bilirubin (e,z or z,e)*	HMDB0000488	ENSG00000090054	SPTLC1	FALSE
159939	MR-IVW	SPTLC1:O15269:OID31086:v1:Neurology_II	SPTLC1:O15269:OID31086:v1:Neurology_II	GCST90200691	n-delta-acetylornithine	2	0.0527882	0.111255	0.635158	PPP	O15269	Chen et al.	n-delta-acetylornithine	HMDB0003357	ENSG00000090054	SPTLC1	FALSE
159940	MR-IVW	SPTLC1:O15269:OID31086:v1:Neurology_II	SPTLC1:O15269:OID31086:v1:Neurology_II	GCST90200704	bilirubin (z,z)	2	0.046241	0.0834112	0.579323	PPP	O15269	Chen et al.	bilirubin (z,z)	HMDB0000054	ENSG00000090054	SPTLC1	FALSE
159941	MR-IVW	SPTLC1:O15269:OID31086:v1:Neurology_II	SPTLC1:O15269:OID31086:v1:Neurology_II	GCST90200706	biliverdin	2	0.0946954	0.0919987	0.303333	PPP	O15269	Chen et al.	biliverdin	HMDB0001008	ENSG00000090054	SPTLC1	FALSE
159942	MR-IVW	SPTLC1:O15269:OID31086:v1:Neurology_II	SPTLC1:O15269:OID31086:v1:Neurology_II	GCST90200707	glycine	2	-0.00638834	0.121737	0.958149	PPP	O15269	Chen et al.	glycine	HMDB0000123	ENSG00000090054	SPTLC1	FALSE
159943	MR-IVW	SPTLC1:O15269:OID31086:v1:Neurology_II	SPTLC1:O15269:OID31086:v1:Neurology_II	M00053	glutamine	2	0.0581645	0.148772	0.695824	PPP	O15269	Shin et al.	glutamine	HMDB0000641	ENSG00000090054	SPTLC1	FALSE
159944	MR-IVW	SPTLC1:O15269:OID31086:v1:Neurology_II	SPTLC1:O15269:OID31086:v1:Neurology_II	M00054	tryptophan	2	0.0183202	0.155131	0.905992	PPP	O15269	Shin et al.	tryptophan	HMDB0000929	ENSG00000090054	SPTLC1	FALSE
159945	MR-IVW	SPTLC1:O15269:OID31086:v1:Neurology_II	SPTLC1:O15269:OID31086:v1:Neurology_II	M00059	histidine	2	0.128497	0.193303	0.506216	PPP	O15269	Shin et al.	histidine	HMDB0000177	ENSG00000090054	SPTLC1	FALSE
159946	MR-IVW	SPTLC1:O15269:OID31086:v1:Neurology_II	SPTLC1:O15269:OID31086:v1:Neurology_II	M00063	cholesterol	2	0.432704	0.200114	0.0305964	PPP	O15269	Shin et al.	cholesterol	HMDB0000067	ENSG00000090054	SPTLC1	FALSE
159947	MR-IVW	SPTLC1:O15269:OID31086:v1:Neurology_II	SPTLC1:O15269:OID31086:v1:Neurology_II	M00064	phenylalanine	2	-0.0501986	0.174495	0.773592	PPP	O15269	Shin et al.	phenylalanine	HMDB0000159	ENSG00000090054	SPTLC1	FALSE
159948	MR-IVW	SPTLC1:O15269:OID31086:v1:Neurology_II	SPTLC1:O15269:OID31086:v1:Neurology_II	M00555	adenosine	2	0.12228	0.149035	0.411946	PPP	O15269	Shin et al.	adenosine	HMDB0000050	ENSG00000090054	SPTLC1	FALSE
159949	MR-IVW	SPTLC1:O15269:OID31086:v1:Neurology_II	SPTLC1:O15269:OID31086:v1:Neurology_II	M00577	fructose	2	-0.00207509	0.174378	0.990505	PPP	O15269	Shin et al.	fructose	HMDB0000660	ENSG00000090054	SPTLC1	FALSE
159950	MR-IVW	SPTLC1:O15269:OID31086:v1:Neurology_II	SPTLC1:O15269:OID31086:v1:Neurology_II	M00599	pyruvate	2	-0.0402099	0.150148	0.788852	PPP	O15269	Shin et al.	pyruvate	HMDB0000243	ENSG00000090054	SPTLC1	FALSE
159951	MR-IVW	SPTLC1:O15269:OID31086:v1:Neurology_II	SPTLC1:O15269:OID31086:v1:Neurology_II	M00606	uridine	2	0.0956393	0.148952	0.52082	PPP	O15269	Shin et al.	uridine	HMDB0000296	ENSG00000090054	SPTLC1	FALSE
159952	MR-IVW	SPTLC1:O15269:OID31086:v1:Neurology_II	SPTLC1:O15269:OID31086:v1:Neurology_II	M01105	linoleate (18:2n6)	2	0.329203	0.149151	0.0273013	PPP	O15269	Shin et al.	linoleate (18:2n6)	HMDB0006270,HMDB0000673	ENSG00000090054	SPTLC1	FALSE
159953	MR-IVW	SPTLC1:O15269:OID31086:v1:Neurology_II	SPTLC1:O15269:OID31086:v1:Neurology_II	M01110	arachidonate (20:4n6)	2	0.134989	0.148804	0.364322	PPP	O15269	Shin et al.	arachidonate (20:4n6)	HMDB0001043	ENSG00000090054	SPTLC1	FALSE
159954	MR-IVW	SPTLC1:O15269:OID31086:v1:Neurology_II	SPTLC1:O15269:OID31086:v1:Neurology_II	M01123	inosine	2	-0.109964	0.248646	0.658306	PPP	O15269	Shin et al.	inosine	HMDB0000195	ENSG00000090054	SPTLC1	FALSE
159955	MR-IVW	SPTLC1:O15269:OID31086:v1:Neurology_II	SPTLC1:O15269:OID31086:v1:Neurology_II	M01284	threonine	2	-0.205562	0.169372	0.224873	PPP	O15269	Shin et al.	threonine	HMDB0000167	ENSG00000090054	SPTLC1	FALSE
159956	MR-IVW	SPTLC1:O15269:OID31086:v1:Neurology_II	SPTLC1:O15269:OID31086:v1:Neurology_II	M01299	tyrosine	2	0.14537	0.369211	0.69378	PPP	O15269	Shin et al.	tyrosine	HMDB0000158	ENSG00000090054	SPTLC1	FALSE
159957	MR-IVW	SPTLC1:O15269:OID31086:v1:Neurology_II	SPTLC1:O15269:OID31086:v1:Neurology_II	M01302	methionine	2	0.152776	0.206727	0.459893	PPP	O15269	Shin et al.	methionine	HMDB0000696	ENSG00000090054	SPTLC1	FALSE
159958	MR-IVW	SPTLC1:O15269:OID31086:v1:Neurology_II	SPTLC1:O15269:OID31086:v1:Neurology_II	M01336	palmitate (16:0)	2	0.358785	0.155585	0.0211085	PPP	O15269	Shin et al.	palmitate (16:0)	HMDB0000220	ENSG00000090054	SPTLC1	FALSE
159959	MR-IVW	SPTLC1:O15269:OID31086:v1:Neurology_II	SPTLC1:O15269:OID31086:v1:Neurology_II	M01358	stearate (18:0)	2	0.499802	0.148903	0.000789193	PPP	O15269	Shin et al.	stearate (18:0)	HMDB0000827	ENSG00000090054	SPTLC1	FALSE
159960	MR-IVW	SPTLC1:O15269:OID31086:v1:Neurology_II	SPTLC1:O15269:OID31086:v1:Neurology_II	M01493	ornithine	2	-0.00632832	0.149431	0.96622	PPP	O15269	Shin et al.	ornithine	HMDB0000214	ENSG00000090054	SPTLC1	FALSE
159961	MR-IVW	SPTLC1:O15269:OID31086:v1:Neurology_II	SPTLC1:O15269:OID31086:v1:Neurology_II	M01508	pantothenate	2	0.142399	0.166617	0.392746	PPP	O15269	Shin et al.	pantothenate	HMDB0000210	ENSG00000090054	SPTLC1	FALSE
159962	MR-IVW	SPTLC1:O15269:OID31086:v1:Neurology_II	SPTLC1:O15269:OID31086:v1:Neurology_II	M01564	citrate	2	0.0362267	0.173248	0.834368	PPP	O15269	Shin et al.	citrate	HMDB0000094	ENSG00000090054	SPTLC1	FALSE
159963	MR-IVW	SPTLC1:O15269:OID31086:v1:Neurology_II	SPTLC1:O15269:OID31086:v1:Neurology_II	M01638	arginine	2	-0.0908475	0.20779	0.661961	PPP	O15269	Shin et al.	arginine	HMDB0000517	ENSG00000090054	SPTLC1	FALSE
159964	MR-IVW	SPTLC1:O15269:OID31086:v1:Neurology_II	SPTLC1:O15269:OID31086:v1:Neurology_II	M01640	ascorbate (vitamin c)	2	-0.233681	0.281145	0.405875	PPP	O15269	Shin et al.	ascorbate (vitamin c)	HMDB0000044	ENSG00000090054	SPTLC1	FALSE
159965	MR-IVW	SPTLC1:O15269:OID31086:v1:Neurology_II	SPTLC1:O15269:OID31086:v1:Neurology_II	M01649	valine	2	-0.30259	0.151841	0.0462824	PPP	O15269	Shin et al.	valine	HMDB0000883	ENSG00000090054	SPTLC1	FALSE
159966	MR-IVW	SPTLC1:O15269:OID31086:v1:Neurology_II	SPTLC1:O15269:OID31086:v1:Neurology_II	M01670	urea	2	-0.100517	0.149013	0.499963	PPP	O15269	Shin et al.	urea	HMDB0000294	ENSG00000090054	SPTLC1	FALSE
159967	MR-IVW	SPTLC1:O15269:OID31086:v1:Neurology_II	SPTLC1:O15269:OID31086:v1:Neurology_II	M01712	cortisol	2	0.292521	0.149023	0.0496546	PPP	O15269	Shin et al.	cortisol	HMDB0000063	ENSG00000090054	SPTLC1	FALSE
159968	MR-IVW	SPTLC1:O15269:OID31086:v1:Neurology_II	SPTLC1:O15269:OID31086:v1:Neurology_II	M01827	riboflavin (vitamin b2)	2	0.0616914	0.323556	0.848787	PPP	O15269	Shin et al.	riboflavin (vitamin b2)	HMDB0000244	ENSG00000090054	SPTLC1	FALSE
159969	MR-IVW	SPTLC1:O15269:OID31086:v1:Neurology_II	SPTLC1:O15269:OID31086:v1:Neurology_II	M02132	citrulline	2	-0.165372	0.149244	0.267833	PPP	O15269	Shin et al.	citrulline	HMDB0000904	ENSG00000090054	SPTLC1	FALSE
159970	MR-IVW	SPTLC1:O15269:OID31086:v1:Neurology_II	SPTLC1:O15269:OID31086:v1:Neurology_II	M02137	biliverdin	2	0.136595	0.161544	0.397799	PPP	O15269	Shin et al.	biliverdin	HMDB0001008	ENSG00000090054	SPTLC1	FALSE
159971	MR-IVW	SPTLC1:O15269:OID31086:v1:Neurology_II	SPTLC1:O15269:OID31086:v1:Neurology_II	M02342	serotonin (5ht)	2	-0.00974439	0.200282	0.961196	PPP	O15269	Shin et al.	serotonin (5ht)	HMDB0000259	ENSG00000090054	SPTLC1	FALSE
159972	MR-IVW	SPTLC1:O15269:OID31086:v1:Neurology_II	SPTLC1:O15269:OID31086:v1:Neurology_II	M03147	xanthine	2	0.123714	0.158248	0.434348	PPP	O15269	Shin et al.	xanthine	HMDB0000292	ENSG00000090054	SPTLC1	FALSE
159973	MR-IVW	SPTLC1:O15269:OID31086:v1:Neurology_II	SPTLC1:O15269:OID31086:v1:Neurology_II	M11438	phosphate	2	0.203398	0.200545	0.310474	PPP	O15269	Shin et al.	phosphate	HMDB0001429	ENSG00000090054	SPTLC1	FALSE
159974	MR-IVW	SPTLC1:O15269:OID31086:v1:Neurology_II	SPTLC1:O15269:OID31086:v1:Neurology_II	M15122	glycerol	2	0.097085	0.183663	0.597081	PPP	O15269	Shin et al.	glycerol	HMDB0000131	ENSG00000090054	SPTLC1	FALSE
159975	MR-IVW	SPTLC1:O15269:OID31086:v1:Neurology_II	SPTLC1:O15269:OID31086:v1:Neurology_II	M15488	acetylphosphate	2	0.12228	0.149035	0.411946	PPP	O15269	Shin et al.	acetylphosphate	HMDB0001494	ENSG00000090054	SPTLC1	FALSE
159976	MR-IVW	SPTLC1:O15269:OID31086:v1:Neurology_II	SPTLC1:O15269:OID31086:v1:Neurology_II	M15506	choline	2	0.000937319	0.149393	0.994994	PPP	O15269	Shin et al.	choline	HMDB0000097	ENSG00000090054	SPTLC1	FALSE
159977	MR-IVW	SPTLC1:O15269:OID31086:v1:Neurology_II	SPTLC1:O15269:OID31086:v1:Neurology_II	M15630	n-acetylornithine	2	0.126797	0.151104	0.40139	PPP	O15269	Shin et al.	n-acetylornithine	HMDB0003357	ENSG00000090054	SPTLC1	FALSE
159978	MR-IVW	SPTLC1:O15269:OID31086:v1:Neurology_II	SPTLC1:O15269:OID31086:v1:Neurology_II	M15677	3-methylhistidine	2	-0.378327	0.172184	0.0280039	PPP	O15269	Shin et al.	3-methylhistidine	HMDB0000479	ENSG00000090054	SPTLC1	FALSE
159979	MR-IVW	SPTLC1:O15269:OID31086:v1:Neurology_II	SPTLC1:O15269:OID31086:v1:Neurology_II	M15990	glycerophosphorylcholine (gpc)	2	0.426306	0.193792	0.02782	PPP	O15269	Shin et al.	glycerophosphorylcholine (gpc)	HMDB0000086	ENSG00000090054	SPTLC1	FALSE
159980	MR-IVW	SPTLC1:O15269:OID31086:v1:Neurology_II	SPTLC1:O15269:OID31086:v1:Neurology_II	M15996	aspartate	2	0.143361	0.149684	0.338185	PPP	O15269	Shin et al.	aspartate	HMDB0000191	ENSG00000090054	SPTLC1	FALSE
159981	MR-IVW	SPTLC1:O15269:OID31086:v1:Neurology_II	SPTLC1:O15269:OID31086:v1:Neurology_II	M18254	paraxanthine	2	0.0030909	0.151904	0.983766	PPP	O15269	Shin et al.	paraxanthine	HMDB0001860	ENSG00000090054	SPTLC1	FALSE
159982	MR-IVW	SPTLC1:O15269:OID31086:v1:Neurology_II	SPTLC1:O15269:OID31086:v1:Neurology_II	M18467	eicosapentaenoate (epa; 20:5n3)	2	0.168062	0.148807	0.258732	PPP	O15269	Shin et al.	eicosapentaenoate (epa; 20:5n3)	HMDB0001999	ENSG00000090054	SPTLC1	FALSE
159983	MR-IVW	SPTLC1:O15269:OID31086:v1:Neurology_II	SPTLC1:O15269:OID31086:v1:Neurology_II	M18474	estrone 3-sulfate	2	0.158082	0.473945	0.738723	PPP	O15269	Shin et al.	estrone 3-sulfate	HMDB0001425	ENSG00000090054	SPTLC1	FALSE
159984	MR-IVW	SPTLC1:O15269:OID31086:v1:Neurology_II	SPTLC1:O15269:OID31086:v1:Neurology_II	M18494	taurochenodeoxycholate	2	0.267861	0.174199	0.124129	PPP	O15269	Shin et al.	taurochenodeoxycholate	HMDB0000951	ENSG00000090054	SPTLC1	FALSE
159985	MR-IVW	SPTLC1:O15269:OID31086:v1:Neurology_II	SPTLC1:O15269:OID31086:v1:Neurology_II	M19323	docosahexaenoate (dha; 22:6n3)	2	0.295878	0.14878	0.0467351	PPP	O15269	Shin et al.	docosahexaenoate (dha; 22:6n3)	HMDB0002183	ENSG00000090054	SPTLC1	FALSE
159986	MR-IVW	SPTLC1:O15269:OID31086:v1:Neurology_II	SPTLC1:O15269:OID31086:v1:Neurology_II	M19934	myo-inositol	2	-0.0438558	0.148955	0.768434	PPP	O15269	Shin et al.	myo-inositol	HMDB0000211	ENSG00000090054	SPTLC1	FALSE
159987	MR-IVW	SPTLC1:O15269:OID31086:v1:Neurology_II	SPTLC1:O15269:OID31086:v1:Neurology_II	M20489	glucose	2	0.162177	0.149243	0.277187	PPP	O15269	Shin et al.	glucose	HMDB0000122	ENSG00000090054	SPTLC1	FALSE
159988	MR-IVW	SPTLC1:O15269:OID31086:v1:Neurology_II	SPTLC1:O15269:OID31086:v1:Neurology_II	M21044	2-hydroxybutyrate (ahb)	2	0.296733	0.165456	0.0729047	PPP	O15269	Shin et al.	2-hydroxybutyrate (ahb)	HMDB0000008	ENSG00000090054	SPTLC1	FALSE
159989	MR-IVW	SPTLC1:O15269:OID31086:v1:Neurology_II	SPTLC1:O15269:OID31086:v1:Neurology_II	M22189	palmitoylcarnitine (c16)	2	0.153264	0.149922	0.306644	PPP	O15269	Shin et al.	palmitoylcarnitine (c16)	HMDB0000222	ENSG00000090054	SPTLC1	FALSE
159990	MR-IVW	SPTLC1:O15269:OID31086:v1:Neurology_II	SPTLC1:O15269:OID31086:v1:Neurology_II	M22842	cholate	2	0.0301813	0.239975	0.899915	PPP	O15269	Shin et al.	cholate	HMDB0000619	ENSG00000090054	SPTLC1	FALSE
159991	MR-IVW	SPTLC1:O15269:OID31086:v1:Neurology_II	SPTLC1:O15269:OID31086:v1:Neurology_II	M27716	bilirubin (z,z)	2	0.0420004	0.159756	0.792626	PPP	O15269	Shin et al.	bilirubin (z,z)	HMDB0000054	ENSG00000090054	SPTLC1	FALSE
159992	MR-IVW	SPTLC1:O15269:OID31086:v1:Neurology_II	SPTLC1:O15269:OID31086:v1:Neurology_II	M27718	creatine	2	0.225602	0.148754	0.129367	PPP	O15269	Shin et al.	creatine	HMDB0000064	ENSG00000090054	SPTLC1	FALSE
159993	MR-IVW	SPTLC1:O15269:OID31086:v1:Neurology_II	SPTLC1:O15269:OID31086:v1:Neurology_II	M31453	cysteine	2	0.330504	0.149919	0.027486	PPP	O15269	Shin et al.	cysteine	HMDB0000574	ENSG00000090054	SPTLC1	FALSE
159994	MR-IVW	SPTLC1:O15269:OID31086:v1:Neurology_II	SPTLC1:O15269:OID31086:v1:Neurology_II	M31454	cystine	2	0.0811318	0.286849	0.777301	PPP	O15269	Shin et al.	cystine	HMDB0000192	ENSG00000090054	SPTLC1	FALSE
159995	MR-IVW	SPTLC1:O15269:OID31086:v1:Neurology_II	SPTLC1:O15269:OID31086:v1:Neurology_II	M32198	acetylcarnitine (c2)	2	0.0869024	0.178944	0.627223	PPP	O15269	Shin et al.	acetylcarnitine (c2)	HMDB0000201	ENSG00000090054	SPTLC1	FALSE
159996	MR-IVW	SPTLC1:O15269:OID31086:v1:Neurology_II	SPTLC1:O15269:OID31086:v1:Neurology_II	M32315	serine	2	0.0827138	0.149003	0.578817	PPP	O15269	Shin et al.	serine	HMDB0000187	ENSG00000090054	SPTLC1	TRUE
159997	MR-IVW	SPTLC1:O15269:OID31086:v1:Neurology_II	SPTLC1:O15269:OID31086:v1:Neurology_II	M32319	trans-4-hydroxyproline	2	-0.0165763	0.176617	0.925225	PPP	O15269	Shin et al.	trans-4-hydroxyproline	HMDB0000725	ENSG00000090054	SPTLC1	FALSE
159998	MR-IVW	SPTLC1:O15269:OID31086:v1:Neurology_II	SPTLC1:O15269:OID31086:v1:Neurology_II	M32322	glutamate	2	-0.00446871	0.148924	0.976062	PPP	O15269	Shin et al.	glutamate	HMDB0000148	ENSG00000090054	SPTLC1	FALSE
159999	MR-IVW	SPTLC1:O15269:OID31086:v1:Neurology_II	SPTLC1:O15269:OID31086:v1:Neurology_II	M32338	glycine	2	0.0277394	0.148923	0.852235	PPP	O15269	Shin et al.	glycine	HMDB0000123	ENSG00000090054	SPTLC1	FALSE
160000	MR-IVW	SPTLC1:O15269:OID31086:v1:Neurology_II	SPTLC1:O15269:OID31086:v1:Neurology_II	M32339	alanine	2	0.15381	0.149048	0.302099	PPP	O15269	Shin et al.	alanine	HMDB0000161	ENSG00000090054	SPTLC1	FALSE
160001	MR-IVW	SPTLC1:O15269:OID31086:v1:Neurology_II	SPTLC1:O15269:OID31086:v1:Neurology_II	M32425	dehydroepiandrosterone sulfate (dhea-s)	2	0.139603	0.149025	0.348873	PPP	O15269	Shin et al.	dehydroepiandrosterone sulfate (dhea-s)	HMDB0001032	ENSG00000090054	SPTLC1	FALSE
160002	MR-IVW	SPTLC1:O15269:OID31086:v1:Neurology_II	SPTLC1:O15269:OID31086:v1:Neurology_II	M32458	oleamide	2	0.24989	0.197595	0.205994	PPP	O15269	Shin et al.	oleamide	HMDB0002117	ENSG00000090054	SPTLC1	FALSE
160003	MR-IVW	SPTLC1:O15269:OID31086:v1:Neurology_II	SPTLC1:O15269:OID31086:v1:Neurology_II	M32593	heme	2	0.327133	0.228459	0.152169	PPP	O15269	Shin et al.	heme	HMDB0003178	ENSG00000090054	SPTLC1	FALSE
160004	MR-IVW	SPTLC1:O15269:OID31086:v1:Neurology_II	SPTLC1:O15269:OID31086:v1:Neurology_II	M33453	alpha-ketoglutarate	2	0.123038	0.168935	0.46642	PPP	O15269	Shin et al.	alpha-ketoglutarate	HMDB0000208	ENSG00000090054	SPTLC1	FALSE
160005	MR-IVW	SPTLC1:O15269:OID31086:v1:Neurology_II	SPTLC1:O15269:OID31086:v1:Neurology_II	M34106	bilirubin (e,z or z,e)*	2	0.24319	0.181335	0.179886	PPP	O15269	Shin et al.	bilirubin (e,z or z,e)*	HMDB0000488	ENSG00000090054	SPTLC1	FALSE
160006	MR-IVW	SPTLC1:O15269:OID31086:v1:Neurology_II	SPTLC1:O15269:OID31086:v1:Neurology_II	M34283	asparagine	2	0.0141429	0.164103	0.931321	PPP	O15269	Shin et al.	asparagine	HMDB0000168	ENSG00000090054	SPTLC1	FALSE
160007	MR-IVW	SPTLC1:O15269:OID31086:v1:Neurology_II	SPTLC1:O15269:OID31086:v1:Neurology_II	bioa_001	alanine	2	0.0027128	0.0434545	0.950222	PPP	O15269	Lotta et al.	alanine	HMDB0000161	ENSG00000090054	SPTLC1	FALSE
160008	MR-IVW	SPTLC1:O15269:OID31086:v1:Neurology_II	SPTLC1:O15269:OID31086:v1:Neurology_II	bioa_002	arginine	2	-0.0447792	0.0728749	0.538907	PPP	O15269	Lotta et al.	arginine	HMDB0000517	ENSG00000090054	SPTLC1	FALSE
160009	MR-IVW	SPTLC1:O15269:OID31086:v1:Neurology_II	SPTLC1:O15269:OID31086:v1:Neurology_II	bioa_003	asparagine	2	0.0534217	0.0726411	0.462084	PPP	O15269	Lotta et al.	asparagine	HMDB0000168	ENSG00000090054	SPTLC1	FALSE
160010	MR-IVW	SPTLC1:O15269:OID31086:v1:Neurology_II	SPTLC1:O15269:OID31086:v1:Neurology_II	bioa_004	aspartate	2	0.0594199	0.072814	0.414472	PPP	O15269	Lotta et al.	aspartate	HMDB0000191	ENSG00000090054	SPTLC1	FALSE
160011	MR-IVW	SPTLC1:O15269:OID31086:v1:Neurology_II	SPTLC1:O15269:OID31086:v1:Neurology_II	bioa_005	citrulline	2	-0.0709092	0.082532	0.390246	PPP	O15269	Lotta et al.	citrulline	HMDB0000904	ENSG00000090054	SPTLC1	FALSE
160012	MR-IVW	SPTLC1:O15269:OID31086:v1:Neurology_II	SPTLC1:O15269:OID31086:v1:Neurology_II	bioa_006	glutamine	2	-0.00985522	0.0544071	0.856259	PPP	O15269	Lotta et al.	glutamine	HMDB0000641	ENSG00000090054	SPTLC1	FALSE
160013	MR-IVW	SPTLC1:O15269:OID31086:v1:Neurology_II	SPTLC1:O15269:OID31086:v1:Neurology_II	bioa_007	glutamate	2	0.0406636	0.0725768	0.575286	PPP	O15269	Lotta et al.	glutamate	HMDB0000148	ENSG00000090054	SPTLC1	FALSE
160014	MR-IVW	SPTLC1:O15269:OID31086:v1:Neurology_II	SPTLC1:O15269:OID31086:v1:Neurology_II	bioa_008	glycine	2	-0.0242863	0.0546085	0.656511	PPP	O15269	Lotta et al.	glycine	HMDB0000123	ENSG00000090054	SPTLC1	FALSE
160015	MR-IVW	SPTLC1:O15269:OID31086:v1:Neurology_II	SPTLC1:O15269:OID31086:v1:Neurology_II	bioa_009	histidine	2	0.0520176	0.0620925	0.402175	PPP	O15269	Lotta et al.	histidine	HMDB0000177	ENSG00000090054	SPTLC1	FALSE
160016	MR-IVW	SPTLC1:O15269:OID31086:v1:Neurology_II	SPTLC1:O15269:OID31086:v1:Neurology_II	bioa_013	methionine	2	0.174375	0.0861865	0.0430494	PPP	O15269	Lotta et al.	methionine	HMDB0000696	ENSG00000090054	SPTLC1	FALSE
160017	MR-IVW	SPTLC1:O15269:OID31086:v1:Neurology_II	SPTLC1:O15269:OID31086:v1:Neurology_II	bioa_014	ornithine	2	0.0531915	0.072643	0.464027	PPP	O15269	Lotta et al.	ornithine	HMDB0000214	ENSG00000090054	SPTLC1	FALSE
160018	MR-IVW	SPTLC1:O15269:OID31086:v1:Neurology_II	SPTLC1:O15269:OID31086:v1:Neurology_II	bioa_015	phenylethylamine	2	-0.0510157	0.0759843	0.501967	PPP	O15269	Lotta et al.	phenylethylamine	HMDB0012275	ENSG00000090054	SPTLC1	FALSE
160019	MR-IVW	SPTLC1:O15269:OID31086:v1:Neurology_II	SPTLC1:O15269:OID31086:v1:Neurology_II	bioa_016	phenylalanine	2	0.0309468	0.0604427	0.608649	PPP	O15269	Lotta et al.	phenylalanine	HMDB0000159	ENSG00000090054	SPTLC1	FALSE
160020	MR-IVW	SPTLC1:O15269:OID31086:v1:Neurology_II	SPTLC1:O15269:OID31086:v1:Neurology_II	bioa_018	serine	2	0.066258	0.0726024	0.361445	PPP	O15269	Lotta et al.	serine	HMDB0000187	ENSG00000090054	SPTLC1	TRUE
160021	MR-IVW	SPTLC1:O15269:OID31086:v1:Neurology_II	SPTLC1:O15269:OID31086:v1:Neurology_II	bioa_019	threonine	2	0.0135083	0.0851655	0.873974	PPP	O15269	Lotta et al.	threonine	HMDB0000167	ENSG00000090054	SPTLC1	FALSE
160022	MR-IVW	SPTLC1:O15269:OID31086:v1:Neurology_II	SPTLC1:O15269:OID31086:v1:Neurology_II	bioa_020	tryptophan	2	0.0916264	0.0725798	0.206797	PPP	O15269	Lotta et al.	tryptophan	HMDB0000929	ENSG00000090054	SPTLC1	FALSE
160023	MR-IVW	SPTLC1:O15269:OID31086:v1:Neurology_II	SPTLC1:O15269:OID31086:v1:Neurology_II	bioa_021	tyrosine	2	0.0904758	0.0517441	0.0803734	PPP	O15269	Lotta et al.	tyrosine	HMDB0000158	ENSG00000090054	SPTLC1	FALSE
160024	MR-IVW	SPTLC1:O15269:OID31086:v1:Neurology_II	SPTLC1:O15269:OID31086:v1:Neurology_II	bioa_022	valine	2	0.0261728	0.0436499	0.548768	PPP	O15269	Lotta et al.	valine	HMDB0000883	ENSG00000090054	SPTLC1	FALSE
160025	MR-IVW	SPTLC1:O15269:OID31086:v1:Neurology_II	SPTLC1:O15269:OID31086:v1:Neurology_II	bioa_023	n-acetylornithine	2	0.0582763	0.0729128	0.424139	PPP	O15269	Lotta et al.	n-acetylornithine	HMDB0003357	ENSG00000090054	SPTLC1	FALSE
160026	MR-IVW	SPTLC1:O15269:OID31086:v1:Neurology_II	SPTLC1:O15269:OID31086:v1:Neurology_II	bioa_030	trans-hydroxyproline	2	-0.0845852	0.0800961	0.290947	PPP	O15269	Lotta et al.	trans-hydroxyproline	HMDB0000725	ENSG00000090054	SPTLC1	FALSE
160027	MR-IVW	SPTLC1:O15269:OID31086:v1:Neurology_II	SPTLC1:O15269:OID31086:v1:Neurology_II	bioa_031	sarcosine	2	0.00712835	0.0464692	0.878083	PPP	O15269	Lotta et al.	sarcosine	HMDB0000271	ENSG00000090054	SPTLC1	FALSE
160028	MR-IVW	SPTLC1:O15269:OID31086:v1:Neurology_II	SPTLC1:O15269:OID31086:v1:Neurology_II	bioa_032	serotonin	2	0.00547212	0.0929201	0.953039	PPP	O15269	Lotta et al.	serotonin	HMDB0000259	ENSG00000090054	SPTLC1	FALSE
160029	MR-IVW	SPTLC1:O15269:OID31086:v1:Neurology_II	SPTLC1:O15269:OID31086:v1:Neurology_II	bioa_033	spermidine	2	-0.0597463	0.0544275	0.272326	PPP	O15269	Lotta et al.	spermidine	HMDB0001257	ENSG00000090054	SPTLC1	FALSE
160030	MR-IVW	SPTLC1:O15269:OID31086:v1:Neurology_II	SPTLC1:O15269:OID31086:v1:Neurology_II	bior_002	acetylcarnitine (c2)	2	0.0672883	0.0725402	0.353615	PPP	O15269	Lotta et al.	acetylcarnitine (c2)	HMDB0000201	ENSG00000090054	SPTLC1	FALSE
160031	MR-IVW	SPTLC1:O15269:OID31086:v1:Neurology_II	SPTLC1:O15269:OID31086:v1:Neurology_II	bior_031	hexadecanoylcarnitine	2	0.0488151	0.0726489	0.501627	PPP	O15269	Lotta et al.	hexadecanoylcarnitine	HMDB0000222	ENSG00000090054	SPTLC1	FALSE
160032	MR-IVW	SPTLC1:O15269:OID31086:v1:Neurology_II	SPTLC1:O15269:OID31086:v1:Neurology_II	met-d-Acetate	acetate	2	0.003376	0.0207375	0.870678	PPP	O15269	Borges et al.	acetate	HMDB0000042	ENSG00000090054	SPTLC1	FALSE
160033	MR-IVW	SPTLC1:O15269:OID31086:v1:Neurology_II	SPTLC1:O15269:OID31086:v1:Neurology_II	met-d-Acetoacetate	acetoacetate	2	-0.0419751	0.0207348	0.0429308	PPP	O15269	Borges et al.	acetoacetate	HMDB0000060	ENSG00000090054	SPTLC1	FALSE
160034	MR-IVW	SPTLC1:O15269:OID31086:v1:Neurology_II	SPTLC1:O15269:OID31086:v1:Neurology_II	met-d-Ala	alanine	2	0.0320171	0.020735	0.122563	PPP	O15269	Borges et al.	alanine	HMDB0000161	ENSG00000090054	SPTLC1	FALSE
160035	MR-IVW	SPTLC1:O15269:OID31086:v1:Neurology_II	SPTLC1:O15269:OID31086:v1:Neurology_II	met-d-Citrate	citrate	2	-0.0344481	0.0268378	0.199294	PPP	O15269	Borges et al.	citrate	HMDB0000094	ENSG00000090054	SPTLC1	FALSE
160036	MR-IVW	SPTLC1:O15269:OID31086:v1:Neurology_II	SPTLC1:O15269:OID31086:v1:Neurology_II	met-d-Gln	glutamine	2	-0.0122259	0.0207643	0.556001	PPP	O15269	Borges et al.	glutamine	HMDB0000641	ENSG00000090054	SPTLC1	FALSE
160037	MR-IVW	SPTLC1:O15269:OID31086:v1:Neurology_II	SPTLC1:O15269:OID31086:v1:Neurology_II	met-d-Glucose	glucose	2	-0.0153012	0.0207538	0.460956	PPP	O15269	Borges et al.	glucose	HMDB0000122	ENSG00000090054	SPTLC1	FALSE
160038	MR-IVW	SPTLC1:O15269:OID31086:v1:Neurology_II	SPTLC1:O15269:OID31086:v1:Neurology_II	met-d-Gly	glycine	2	-0.00271761	0.0207443	0.895771	PPP	O15269	Borges et al.	glycine	HMDB0000123	ENSG00000090054	SPTLC1	FALSE
160039	MR-IVW	SPTLC1:O15269:OID31086:v1:Neurology_II	SPTLC1:O15269:OID31086:v1:Neurology_II	met-d-His	histidine	2	0.0212697	0.0207513	0.305372	PPP	O15269	Borges et al.	histidine	HMDB0000177	ENSG00000090054	SPTLC1	FALSE
160040	MR-IVW	SPTLC1:O15269:OID31086:v1:Neurology_II	SPTLC1:O15269:OID31086:v1:Neurology_II	met-d-LA	linoleate (18:2n6)	2	-0.0758228	0.0207413	0.000256539	PPP	O15269	Borges et al.	linoleate (18:2n6)	HMDB0006270,HMDB0000673	ENSG00000090054	SPTLC1	FALSE
160041	MR-IVW	SPTLC1:O15269:OID31086:v1:Neurology_II	SPTLC1:O15269:OID31086:v1:Neurology_II	met-d-Phe	phenylalanine	2	-0.00582067	0.0217774	0.789253	PPP	O15269	Borges et al.	phenylalanine	HMDB0000159	ENSG00000090054	SPTLC1	FALSE
160042	MR-IVW	SPTLC1:O15269:OID31086:v1:Neurology_II	SPTLC1:O15269:OID31086:v1:Neurology_II	met-d-Pyruvate	pyruvate	2	0.0301296	0.0278024	0.278495	PPP	O15269	Borges et al.	pyruvate	HMDB0000243	ENSG00000090054	SPTLC1	FALSE
160043	MR-IVW	SPTLC1:O15269:OID31086:v1:Neurology_II	SPTLC1:O15269:OID31086:v1:Neurology_II	met-d-Tyr	tyrosine	2	-0.00717348	0.0207498	0.729559	PPP	O15269	Borges et al.	tyrosine	HMDB0000158	ENSG00000090054	SPTLC1	FALSE
160044	MR-IVW	SPTLC1:O15269:OID31086:v1:Neurology_II	SPTLC1:O15269:OID31086:v1:Neurology_II	met-d-Val	valine	2	-0.0169505	0.0207375	0.413707	PPP	O15269	Borges et al.	valine	HMDB0000883	ENSG00000090054	SPTLC1	FALSE
160172	MR-IVW	SULT1A1:P50225:OID21031:v1:Neurology	SULT1A1:P50225:OID21031:v1:Neurology	GCST90199627	n-alpha-acetylornithine	11	0.0356899	0.0855557	0.676566	PPP	P50225	Chen et al.	n-alpha-acetylornithine	HMDB0003357	ENSG00000196502	SULT1A1	FALSE
160173	MR-IVW	SULT1A1:P50225:OID21031:v1:Neurology	SULT1A1:P50225:OID21031:v1:Neurology	GCST90199628	3-methylhistidine	11	0.0206474	0.0703601	0.769175	PPP	P50225	Chen et al.	3-methylhistidine	HMDB0000479	ENSG00000196502	SULT1A1	FALSE
160174	MR-IVW	SULT1A1:P50225:OID21031:v1:Neurology	SULT1A1:P50225:OID21031:v1:Neurology	GCST90199629	glycerophosphorylcholine (gpc)	11	0.131598	0.0720621	0.0678241	PPP	P50225	Chen et al.	glycerophosphorylcholine (gpc)	HMDB0000086	ENSG00000196502	SULT1A1	FALSE
160175	MR-IVW	SULT1A1:P50225:OID21031:v1:Neurology	SULT1A1:P50225:OID21031:v1:Neurology	GCST90199637	n-acetylglutamate	11	0.0292771	0.0727606	0.687408	PPP	P50225	Chen et al.	n-acetylglutamate	HMDB0001138	ENSG00000196502	SULT1A1	FALSE
160176	MR-IVW	SULT1A1:P50225:OID21031:v1:Neurology	SULT1A1:P50225:OID21031:v1:Neurology	GCST90199651	docosahexaenoate (dha; 22:6n3)	11	0.0322795	0.0808454	0.689691	PPP	P50225	Chen et al.	docosahexaenoate (dha; 22:6n3)	HMDB0002183	ENSG00000196502	SULT1A1	FALSE
160177	MR-IVW	SULT1A1:P50225:OID21031:v1:Neurology	SULT1A1:P50225:OID21031:v1:Neurology	GCST90199652	1-stearoyl-2-oleoyl-gps (18:0/18:1)	11	0.195115	0.0713727	0.00626185	PPP	P50225	Chen et al.	1-stearoyl-2-oleoyl-gps (18:0/18:1)	HMDB0010163	ENSG00000196502	SULT1A1	FALSE
160178	MR-IVW	SULT1A1:P50225:OID21031:v1:Neurology	SULT1A1:P50225:OID21031:v1:Neurology	GCST90199654	paraxanthine	11	-0.104191	0.0723483	0.14983	PPP	P50225	Chen et al.	paraxanthine	HMDB0001860	ENSG00000196502	SULT1A1	FALSE
160179	MR-IVW	SULT1A1:P50225:OID21031:v1:Neurology	SULT1A1:P50225:OID21031:v1:Neurology	GCST90199665	n-acetylaspartate (naa)	11	0.0666741	0.0709675	0.347473	PPP	P50225	Chen et al.	n-acetylaspartate (naa)	HMDB0000812	ENSG00000196502	SULT1A1	FALSE
160180	MR-IVW	SULT1A1:P50225:OID21031:v1:Neurology	SULT1A1:P50225:OID21031:v1:Neurology	GCST90199666	palmitoylcarnitine (c16)	11	0.23193	0.0820725	0.00471464	PPP	P50225	Chen et al.	palmitoylcarnitine (c16)	HMDB0000222	ENSG00000196502	SULT1A1	FALSE
160181	MR-IVW	SULT1A1:P50225:OID21031:v1:Neurology	SULT1A1:P50225:OID21031:v1:Neurology	GCST90199669	acetylcarnitine (c2)	11	0.088599	0.0795383	0.265315	PPP	P50225	Chen et al.	acetylcarnitine (c2)	HMDB0000201	ENSG00000196502	SULT1A1	FALSE
160182	MR-IVW	SULT1A1:P50225:OID21031:v1:Neurology	SULT1A1:P50225:OID21031:v1:Neurology	GCST90199673	dehydroepiandrosterone sulfate (dhea-s)	11	0.0576766	0.079277	0.4669	PPP	P50225	Chen et al.	dehydroepiandrosterone sulfate (dhea-s)	HMDB0001032	ENSG00000196502	SULT1A1	FALSE
160183	MR-IVW	SULT1A1:P50225:OID21031:v1:Neurology	SULT1A1:P50225:OID21031:v1:Neurology	GCST90199691	1-methylhistidine	11	0.0910703	0.074842	0.223667	PPP	P50225	Chen et al.	1-methylhistidine	HMDB0000001	ENSG00000196502	SULT1A1	FALSE
160184	MR-IVW	SULT1A1:P50225:OID21031:v1:Neurology	SULT1A1:P50225:OID21031:v1:Neurology	GCST90199845	sphinganine-1-phosphate	11	0.0992131	0.0710616	0.162667	PPP	P50225	Chen et al.	sphinganine-1-phosphate	HMDB0001383	ENSG00000196502	SULT1A1	FALSE
160185	MR-IVW	SULT1A1:P50225:OID21031:v1:Neurology	SULT1A1:P50225:OID21031:v1:Neurology	GCST90199896	sulfate*	11	-0.0303639	0.0739474	0.681355	PPP	P50225	Chen et al.	sulfate*	HMDB01448	ENSG00000196502	SULT1A1	FALSE
160186	MR-IVW	SULT1A1:P50225:OID21031:v1:Neurology	SULT1A1:P50225:OID21031:v1:Neurology	GCST90199972	sphingomyelin (d18:1/24:1, d18:2/24:0)*	11	-0.0202227	0.0704525	0.774081	PPP	P50225	Chen et al.	sphingomyelin (d18:1/24:1, d18:2/24:0)*	HMDB0012107	ENSG00000196502	SULT1A1	FALSE
160187	MR-IVW	SULT1A1:P50225:OID21031:v1:Neurology	SULT1A1:P50225:OID21031:v1:Neurology	GCST90200001	sphingomyelin (d18:1/20:0, d16:1/22:0)*	11	-0.10129	0.0713599	0.155776	PPP	P50225	Chen et al.	sphingomyelin (d18:1/20:0, d16:1/22:0)*	HMDB0012102	ENSG00000196502	SULT1A1	FALSE
160188	MR-IVW	SULT1A1:P50225:OID21031:v1:Neurology	SULT1A1:P50225:OID21031:v1:Neurology	GCST90200049	myristoyl dihydrosphingomyelin (d18:0/14:0)*	11	-0.0517067	0.0705099	0.46336	PPP	P50225	Chen et al.	myristoyl dihydrosphingomyelin (d18:0/14:0)*	HMDB0012085	ENSG00000196502	SULT1A1	FALSE
160189	MR-IVW	SULT1A1:P50225:OID21031:v1:Neurology	SULT1A1:P50225:OID21031:v1:Neurology	GCST90200056	sphingomyelin (d18:0/18:0, d19:0/17:0)*	11	-0.0357758	0.071649	0.617554	PPP	P50225	Chen et al.	sphingomyelin (d18:0/18:0, d19:0/17:0)*	HMDB0012087	ENSG00000196502	SULT1A1	FALSE
160190	MR-IVW	SULT1A1:P50225:OID21031:v1:Neurology	SULT1A1:P50225:OID21031:v1:Neurology	GCST90200279	pantothenate	11	-0.0479908	0.0707688	0.497686	PPP	P50225	Chen et al.	pantothenate	HMDB0000210	ENSG00000196502	SULT1A1	FALSE
160191	MR-IVW	SULT1A1:P50225:OID21031:v1:Neurology	SULT1A1:P50225:OID21031:v1:Neurology	GCST90200281	phosphoethanolamine	11	0.296103	0.0728127	4.7694e-05	PPP	P50225	Chen et al.	phosphoethanolamine	HMDB0000224	ENSG00000196502	SULT1A1	FALSE
160192	MR-IVW	SULT1A1:P50225:OID21031:v1:Neurology	SULT1A1:P50225:OID21031:v1:Neurology	GCST90200283	3-ureidopropionate	11	0.00218814	0.0737573	0.976333	PPP	P50225	Chen et al.	3-ureidopropionate	HMDB0000026	ENSG00000196502	SULT1A1	FALSE
160193	MR-IVW	SULT1A1:P50225:OID21031:v1:Neurology	SULT1A1:P50225:OID21031:v1:Neurology	GCST90200291	sarcosine	11	0.00980749	0.0749893	0.895945	PPP	P50225	Chen et al.	sarcosine	HMDB0000271	ENSG00000196502	SULT1A1	FALSE
160194	MR-IVW	SULT1A1:P50225:OID21031:v1:Neurology	SULT1A1:P50225:OID21031:v1:Neurology	GCST90200292	trans-4-hydroxyproline	11	0.0837762	0.0705182	0.23483	PPP	P50225	Chen et al.	trans-4-hydroxyproline	HMDB0000725	ENSG00000196502	SULT1A1	FALSE
160195	MR-IVW	SULT1A1:P50225:OID21031:v1:Neurology	SULT1A1:P50225:OID21031:v1:Neurology	GCST90200293	thyroxine	11	0.155372	0.0806747	0.0541165	PPP	P50225	Chen et al.	thyroxine	HMDB0000248	ENSG00000196502	SULT1A1	FALSE
160196	MR-IVW	SULT1A1:P50225:OID21031:v1:Neurology	SULT1A1:P50225:OID21031:v1:Neurology	GCST90200296	methyl indole-3-acetate	11	0.0297284	0.0774777	0.701199	PPP	P50225	Chen et al.	methyl indole-3-acetate	HMDB0029738	ENSG00000196502	SULT1A1	FALSE
160197	MR-IVW	SULT1A1:P50225:OID21031:v1:Neurology	SULT1A1:P50225:OID21031:v1:Neurology	GCST90200304	citrate	11	0.00204013	0.0757094	0.978502	PPP	P50225	Chen et al.	citrate	HMDB0000094	ENSG00000196502	SULT1A1	FALSE
160198	MR-IVW	SULT1A1:P50225:OID21031:v1:Neurology	SULT1A1:P50225:OID21031:v1:Neurology	GCST90200306	butyrate/isobutyrate (4:0)	11	-0.152976	0.0715995	0.0326345	PPP	P50225	Chen et al.	butyrate/isobutyrate (4:0)	HMDB0000039	ENSG00000196502	SULT1A1	FALSE
160199	MR-IVW	SULT1A1:P50225:OID21031:v1:Neurology	SULT1A1:P50225:OID21031:v1:Neurology	GCST90200314	n-acetylneuraminate	11	0.0515641	0.0913492	0.572433	PPP	P50225	Chen et al.	n-acetylneuraminate	HMDB0000230	ENSG00000196502	SULT1A1	FALSE
160200	MR-IVW	SULT1A1:P50225:OID21031:v1:Neurology	SULT1A1:P50225:OID21031:v1:Neurology	GCST90200318	acetoacetate	11	0.0100831	0.0844694	0.904983	PPP	P50225	Chen et al.	acetoacetate	HMDB0000060	ENSG00000196502	SULT1A1	FALSE
160201	MR-IVW	SULT1A1:P50225:OID21031:v1:Neurology	SULT1A1:P50225:OID21031:v1:Neurology	GCST90200319	cys-gly, oxidized	11	0.0184993	0.0717154	0.796442	PPP	P50225	Chen et al.	cys-gly, oxidized	HMDB0000078	ENSG00000196502	SULT1A1	FALSE
160202	MR-IVW	SULT1A1:P50225:OID21031:v1:Neurology	SULT1A1:P50225:OID21031:v1:Neurology	GCST90200321	cholate	11	-0.142639	0.0792965	0.0720504	PPP	P50225	Chen et al.	cholate	HMDB0000619	ENSG00000196502	SULT1A1	FALSE
160203	MR-IVW	SULT1A1:P50225:OID21031:v1:Neurology	SULT1A1:P50225:OID21031:v1:Neurology	GCST90200323	creatine	11	-0.182738	0.0703748	0.00941401	PPP	P50225	Chen et al.	creatine	HMDB0000064	ENSG00000196502	SULT1A1	FALSE
160204	MR-IVW	SULT1A1:P50225:OID21031:v1:Neurology	SULT1A1:P50225:OID21031:v1:Neurology	GCST90200325	glycerol	11	-0.0982757	0.0868331	0.257729	PPP	P50225	Chen et al.	glycerol	HMDB0000131	ENSG00000196502	SULT1A1	FALSE
160205	MR-IVW	SULT1A1:P50225:OID21031:v1:Neurology	SULT1A1:P50225:OID21031:v1:Neurology	GCST90200327	choline	11	0.00949831	0.0704775	0.892793	PPP	P50225	Chen et al.	choline	HMDB0000097	ENSG00000196502	SULT1A1	FALSE
160206	MR-IVW	SULT1A1:P50225:OID21031:v1:Neurology	SULT1A1:P50225:OID21031:v1:Neurology	GCST90200335	stearoyl sphingomyelin (d18:1/18:0)	11	0.00510762	0.0704929	0.942239	PPP	P50225	Chen et al.	stearoyl sphingomyelin (d18:1/18:0)	HMDB0001348	ENSG00000196502	SULT1A1	FALSE
160207	MR-IVW	SULT1A1:P50225:OID21031:v1:Neurology	SULT1A1:P50225:OID21031:v1:Neurology	GCST90200336	n-palmitoyl-sphingosine (d18:1/16:0)	11	-0.0548298	0.0718014	0.445087	PPP	P50225	Chen et al.	n-palmitoyl-sphingosine (d18:1/16:0)	HMDB0004949	ENSG00000196502	SULT1A1	FALSE
160208	MR-IVW	SULT1A1:P50225:OID21031:v1:Neurology	SULT1A1:P50225:OID21031:v1:Neurology	GCST90200337	taurochenodeoxycholate	11	-0.0594017	0.082798	0.47311	PPP	P50225	Chen et al.	taurochenodeoxycholate	HMDB0000951	ENSG00000196502	SULT1A1	FALSE
160209	MR-IVW	SULT1A1:P50225:OID21031:v1:Neurology	SULT1A1:P50225:OID21031:v1:Neurology	GCST90200341	n-stearoyl-sphingosine (d18:1/18:0)*	11	-0.145236	0.0768399	0.0587425	PPP	P50225	Chen et al.	n-stearoyl-sphingosine (d18:1/18:0)*	HMDB0004950	ENSG00000196502	SULT1A1	FALSE
160210	MR-IVW	SULT1A1:P50225:OID21031:v1:Neurology	SULT1A1:P50225:OID21031:v1:Neurology	GCST90200345	s-adenosylhomocysteine (sah)	11	0.137409	0.0817381	0.0927459	PPP	P50225	Chen et al.	s-adenosylhomocysteine (sah)	HMDB00939	ENSG00000196502	SULT1A1	FALSE
160211	MR-IVW	SULT1A1:P50225:OID21031:v1:Neurology	SULT1A1:P50225:OID21031:v1:Neurology	GCST90200348	quinolinate	11	-0.0392667	0.0738986	0.59517	PPP	P50225	Chen et al.	quinolinate	HMDB0000232	ENSG00000196502	SULT1A1	FALSE
160212	MR-IVW	SULT1A1:P50225:OID21031:v1:Neurology	SULT1A1:P50225:OID21031:v1:Neurology	GCST90200349	eicosapentaenoate (epa; 20:5n3)	11	0.0460432	0.0709324	0.516265	PPP	P50225	Chen et al.	eicosapentaenoate (epa; 20:5n3)	HMDB0001999	ENSG00000196502	SULT1A1	FALSE
160213	MR-IVW	SULT1A1:P50225:OID21031:v1:Neurology	SULT1A1:P50225:OID21031:v1:Neurology	GCST90200351	n-acetylputrescine	11	0.0734212	0.0705574	0.298067	PPP	P50225	Chen et al.	n-acetylputrescine	HMDB0002064	ENSG00000196502	SULT1A1	FALSE
160214	MR-IVW	SULT1A1:P50225:OID21031:v1:Neurology	SULT1A1:P50225:OID21031:v1:Neurology	GCST90200354	linoleate (18:2n6)	11	-0.0826098	0.0821339	0.314515	PPP	P50225	Chen et al.	linoleate (18:2n6)	HMDB0006270,HMDB0000673	ENSG00000196502	SULT1A1	FALSE
160215	MR-IVW	SULT1A1:P50225:OID21031:v1:Neurology	SULT1A1:P50225:OID21031:v1:Neurology	GCST90200355	adenosine 5'-diphosphate (adp)	11	0.188193	0.104882	0.072762	PPP	P50225	Chen et al.	adenosine 5'-diphosphate (adp)	HMDB0001341	ENSG00000196502	SULT1A1	FALSE
160216	MR-IVW	SULT1A1:P50225:OID21031:v1:Neurology	SULT1A1:P50225:OID21031:v1:Neurology	GCST90200356	adenosine 5'-monophosphate (amp)	11	0.264408	0.0808169	0.00106905	PPP	P50225	Chen et al.	adenosine 5'-monophosphate (amp)	HMDB0000045	ENSG00000196502	SULT1A1	FALSE
160217	MR-IVW	SULT1A1:P50225:OID21031:v1:Neurology	SULT1A1:P50225:OID21031:v1:Neurology	GCST90200358	arachidonate (20:4n6)	11	0.105093	0.071768	0.1431	PPP	P50225	Chen et al.	arachidonate (20:4n6)	HMDB0001043	ENSG00000196502	SULT1A1	FALSE
160218	MR-IVW	SULT1A1:P50225:OID21031:v1:Neurology	SULT1A1:P50225:OID21031:v1:Neurology	GCST90200359	5-methylthioadenosine (mta)	11	0.0302722	0.0835546	0.717125	PPP	P50225	Chen et al.	5-methylthioadenosine (mta)	HMDB0001173	ENSG00000196502	SULT1A1	FALSE
160219	MR-IVW	SULT1A1:P50225:OID21031:v1:Neurology	SULT1A1:P50225:OID21031:v1:Neurology	GCST90200361	beta-alanine	11	0.0272976	0.0711159	0.701092	PPP	P50225	Chen et al.	beta-alanine	HMDB0000056	ENSG00000196502	SULT1A1	FALSE
160220	MR-IVW	SULT1A1:P50225:OID21031:v1:Neurology	SULT1A1:P50225:OID21031:v1:Neurology	GCST90200362	succinate	11	0.0430679	0.0778649	0.580188	PPP	P50225	Chen et al.	succinate	HMDB0000254	ENSG00000196502	SULT1A1	FALSE
160221	MR-IVW	SULT1A1:P50225:OID21031:v1:Neurology	SULT1A1:P50225:OID21031:v1:Neurology	GCST90200363	choline phosphate	11	0.254379	0.0751144	0.000707768	PPP	P50225	Chen et al.	choline phosphate	HMDB0001565	ENSG00000196502	SULT1A1	FALSE
160222	MR-IVW	SULT1A1:P50225:OID21031:v1:Neurology	SULT1A1:P50225:OID21031:v1:Neurology	GCST90200364	cysteinylglycine	11	-0.0148801	0.071313	0.834714	PPP	P50225	Chen et al.	cysteinylglycine	HMDB0000078	ENSG00000196502	SULT1A1	FALSE
160223	MR-IVW	SULT1A1:P50225:OID21031:v1:Neurology	SULT1A1:P50225:OID21031:v1:Neurology	GCST90200365	phenylpyruvate	11	-0.0947343	0.0705658	0.179435	PPP	P50225	Chen et al.	phenylpyruvate	HMDB0000205	ENSG00000196502	SULT1A1	FALSE
160224	MR-IVW	SULT1A1:P50225:OID21031:v1:Neurology	SULT1A1:P50225:OID21031:v1:Neurology	GCST90200368	cholesterol	11	-0.024927	0.0704911	0.723625	PPP	P50225	Chen et al.	cholesterol	HMDB0000067	ENSG00000196502	SULT1A1	FALSE
160225	MR-IVW	SULT1A1:P50225:OID21031:v1:Neurology	SULT1A1:P50225:OID21031:v1:Neurology	GCST90200369	2-hydroxyphenylacetate	11	0.0257665	0.0827663	0.75556	PPP	P50225	Chen et al.	2-hydroxyphenylacetate	HMDB0000669	ENSG00000196502	SULT1A1	FALSE
160226	MR-IVW	SULT1A1:P50225:OID21031:v1:Neurology	SULT1A1:P50225:OID21031:v1:Neurology	GCST90200370	aspartate	11	0.138969	0.0784928	0.0766485	PPP	P50225	Chen et al.	aspartate	HMDB0000191	ENSG00000196502	SULT1A1	FALSE
160227	MR-IVW	SULT1A1:P50225:OID21031:v1:Neurology	SULT1A1:P50225:OID21031:v1:Neurology	GCST90200372	arginine	11	-0.00636238	0.0750258	0.932418	PPP	P50225	Chen et al.	arginine	HMDB0000517	ENSG00000196502	SULT1A1	FALSE
160228	MR-IVW	SULT1A1:P50225:OID21031:v1:Neurology	SULT1A1:P50225:OID21031:v1:Neurology	GCST90200374	sphinganine	11	0.109399	0.0743129	0.140985	PPP	P50225	Chen et al.	sphinganine	HMDB0000269	ENSG00000196502	SULT1A1	FALSE
160229	MR-IVW	SULT1A1:P50225:OID21031:v1:Neurology	SULT1A1:P50225:OID21031:v1:Neurology	GCST90200376	flavin adenine dinucleotide (fad)	11	-0.0591579	0.0809851	0.465097	PPP	P50225	Chen et al.	flavin adenine dinucleotide (fad)	HMDB0001248	ENSG00000196502	SULT1A1	FALSE
160230	MR-IVW	SULT1A1:P50225:OID21031:v1:Neurology	SULT1A1:P50225:OID21031:v1:Neurology	GCST90200377	histidine	11	0.0125745	0.0765723	0.86956	PPP	P50225	Chen et al.	histidine	HMDB0000177	ENSG00000196502	SULT1A1	FALSE
160231	MR-IVW	SULT1A1:P50225:OID21031:v1:Neurology	SULT1A1:P50225:OID21031:v1:Neurology	GCST90200378	cortisol	11	-0.0327207	0.0707695	0.643826	PPP	P50225	Chen et al.	cortisol	HMDB0000063	ENSG00000196502	SULT1A1	FALSE
160232	MR-IVW	SULT1A1:P50225:OID21031:v1:Neurology	SULT1A1:P50225:OID21031:v1:Neurology	GCST90200379	hypotaurine	11	0.234807	0.0706868	0.000894384	PPP	P50225	Chen et al.	hypotaurine	HMDB0000965	ENSG00000196502	SULT1A1	FALSE
160233	MR-IVW	SULT1A1:P50225:OID21031:v1:Neurology	SULT1A1:P50225:OID21031:v1:Neurology	GCST90200382	cystine	11	-0.0518909	0.0708393	0.463854	PPP	P50225	Chen et al.	cystine	HMDB0000192	ENSG00000196502	SULT1A1	FALSE
160234	MR-IVW	SULT1A1:P50225:OID21031:v1:Neurology	SULT1A1:P50225:OID21031:v1:Neurology	GCST90200383	cystathionine	11	-0.0429726	0.0755371	0.569428	PPP	P50225	Chen et al.	cystathionine	HMDB0000099	ENSG00000196502	SULT1A1	FALSE
160235	MR-IVW	SULT1A1:P50225:OID21031:v1:Neurology	SULT1A1:P50225:OID21031:v1:Neurology	GCST90200384	guanidinoacetate	11	-0.0596038	0.0765514	0.436208	PPP	P50225	Chen et al.	guanidinoacetate	HMDB0000128	ENSG00000196502	SULT1A1	FALSE
160236	MR-IVW	SULT1A1:P50225:OID21031:v1:Neurology	SULT1A1:P50225:OID21031:v1:Neurology	GCST90200385	sphingosine	11	0.180272	0.071696	0.0119239	PPP	P50225	Chen et al.	sphingosine	HMDB0000252	ENSG00000196502	SULT1A1	FALSE
160237	MR-IVW	SULT1A1:P50225:OID21031:v1:Neurology	SULT1A1:P50225:OID21031:v1:Neurology	GCST90200390	stearate (18:0)	11	-0.0587368	0.083624	0.482435	PPP	P50225	Chen et al.	stearate (18:0)	HMDB0000827	ENSG00000196502	SULT1A1	FALSE
160238	MR-IVW	SULT1A1:P50225:OID21031:v1:Neurology	SULT1A1:P50225:OID21031:v1:Neurology	GCST90200391	methionine	11	-0.00762585	0.0779342	0.922051	PPP	P50225	Chen et al.	methionine	HMDB0000696	ENSG00000196502	SULT1A1	FALSE
160239	MR-IVW	SULT1A1:P50225:OID21031:v1:Neurology	SULT1A1:P50225:OID21031:v1:Neurology	GCST90200392	orotate	11	0.150284	0.0811708	0.0641039	PPP	P50225	Chen et al.	orotate	HMDB0000226	ENSG00000196502	SULT1A1	FALSE
160240	MR-IVW	SULT1A1:P50225:OID21031:v1:Neurology	SULT1A1:P50225:OID21031:v1:Neurology	GCST90200393	phosphate	11	0.027207	0.0801775	0.734358	PPP	P50225	Chen et al.	phosphate	HMDB0001429	ENSG00000196502	SULT1A1	FALSE
160241	MR-IVW	SULT1A1:P50225:OID21031:v1:Neurology	SULT1A1:P50225:OID21031:v1:Neurology	GCST90200394	inosine	11	0.0960925	0.0911393	0.291724	PPP	P50225	Chen et al.	inosine	HMDB0000195	ENSG00000196502	SULT1A1	FALSE
160242	MR-IVW	SULT1A1:P50225:OID21031:v1:Neurology	SULT1A1:P50225:OID21031:v1:Neurology	GCST90200395	inosine 5'-monophosphate (imp)	11	0.297606	0.0940401	0.0015526	PPP	P50225	Chen et al.	inosine 5'-monophosphate (imp)	HMDB0000175	ENSG00000196502	SULT1A1	FALSE
160243	MR-IVW	SULT1A1:P50225:OID21031:v1:Neurology	SULT1A1:P50225:OID21031:v1:Neurology	GCST90200396	phenylalanine	11	-0.0723519	0.0793776	0.362037	PPP	P50225	Chen et al.	phenylalanine	HMDB0000159	ENSG00000196502	SULT1A1	FALSE
160244	MR-IVW	SULT1A1:P50225:OID21031:v1:Neurology	SULT1A1:P50225:OID21031:v1:Neurology	GCST90200397	palmitate (16:0)	11	-0.0374832	0.0898319	0.676489	PPP	P50225	Chen et al.	palmitate (16:0)	HMDB0000220	ENSG00000196502	SULT1A1	FALSE
160245	MR-IVW	SULT1A1:P50225:OID21031:v1:Neurology	SULT1A1:P50225:OID21031:v1:Neurology	GCST90200400	nicotinamide	11	0.166116	0.0784441	0.0342063	PPP	P50225	Chen et al.	nicotinamide	HMDB0001406	ENSG00000196502	SULT1A1	FALSE
160246	MR-IVW	SULT1A1:P50225:OID21031:v1:Neurology	SULT1A1:P50225:OID21031:v1:Neurology	GCST90200401	myo-inositol	11	0.0508261	0.070773	0.472661	PPP	P50225	Chen et al.	myo-inositol	HMDB0000211	ENSG00000196502	SULT1A1	FALSE
160247	MR-IVW	SULT1A1:P50225:OID21031:v1:Neurology	SULT1A1:P50225:OID21031:v1:Neurology	GCST90200403	citrulline	11	0.0458204	0.0763531	0.548432	PPP	P50225	Chen et al.	citrulline	HMDB0000904	ENSG00000196502	SULT1A1	FALSE
160248	MR-IVW	SULT1A1:P50225:OID21031:v1:Neurology	SULT1A1:P50225:OID21031:v1:Neurology	GCST90200404	ornithine	11	-0.00338631	0.0709003	0.961906	PPP	P50225	Chen et al.	ornithine	HMDB0000214	ENSG00000196502	SULT1A1	FALSE
160249	MR-IVW	SULT1A1:P50225:OID21031:v1:Neurology	SULT1A1:P50225:OID21031:v1:Neurology	GCST90200405	retinol (vitamin a)	11	-0.0142279	0.0705406	0.840153	PPP	P50225	Chen et al.	retinol (vitamin a)	HMDB0000305	ENSG00000196502	SULT1A1	FALSE
160250	MR-IVW	SULT1A1:P50225:OID21031:v1:Neurology	SULT1A1:P50225:OID21031:v1:Neurology	GCST90200406	1-methylnicotinamide	11	-0.0141824	0.0778524	0.855449	PPP	P50225	Chen et al.	1-methylnicotinamide	HMDB0000699	ENSG00000196502	SULT1A1	FALSE
160251	MR-IVW	SULT1A1:P50225:OID21031:v1:Neurology	SULT1A1:P50225:OID21031:v1:Neurology	GCST90200407	uridine	11	0.028756	0.0705147	0.683419	PPP	P50225	Chen et al.	uridine	HMDB0000296	ENSG00000196502	SULT1A1	FALSE
160252	MR-IVW	SULT1A1:P50225:OID21031:v1:Neurology	SULT1A1:P50225:OID21031:v1:Neurology	GCST90200410	phytanate	11	-0.0134488	0.0759009	0.85936	PPP	P50225	Chen et al.	phytanate	HMDB0000801	ENSG00000196502	SULT1A1	FALSE
160253	MR-IVW	SULT1A1:P50225:OID21031:v1:Neurology	SULT1A1:P50225:OID21031:v1:Neurology	GCST90200412	glutamate	11	-0.0142113	0.0703671	0.839949	PPP	P50225	Chen et al.	glutamate	HMDB0000148	ENSG00000196502	SULT1A1	FALSE
160254	MR-IVW	SULT1A1:P50225:OID21031:v1:Neurology	SULT1A1:P50225:OID21031:v1:Neurology	GCST90200413	2'-deoxyuridine	11	-0.0464618	0.0801816	0.56228	PPP	P50225	Chen et al.	2'-deoxyuridine	HMDB0000012	ENSG00000196502	SULT1A1	FALSE
160255	MR-IVW	SULT1A1:P50225:OID21031:v1:Neurology	SULT1A1:P50225:OID21031:v1:Neurology	GCST90200415	serine	11	0.0199802	0.0704363	0.776668	PPP	P50225	Chen et al.	serine	HMDB0000187	ENSG00000196502	SULT1A1	FALSE
160256	MR-IVW	SULT1A1:P50225:OID21031:v1:Neurology	SULT1A1:P50225:OID21031:v1:Neurology	GCST90200417	urea	11	0.0472423	0.0707243	0.504147	PPP	P50225	Chen et al.	urea	HMDB0000294	ENSG00000196502	SULT1A1	FALSE
160257	MR-IVW	SULT1A1:P50225:OID21031:v1:Neurology	SULT1A1:P50225:OID21031:v1:Neurology	GCST90200418	pyridoxal	11	0.00774814	0.0783364	0.921211	PPP	P50225	Chen et al.	pyridoxal	HMDB0001545	ENSG00000196502	SULT1A1	FALSE
160258	MR-IVW	SULT1A1:P50225:OID21031:v1:Neurology	SULT1A1:P50225:OID21031:v1:Neurology	GCST90200419	glutamine	11	0.150732	0.070513	0.0325455	PPP	P50225	Chen et al.	glutamine	HMDB0000641	ENSG00000196502	SULT1A1	FALSE
160259	MR-IVW	SULT1A1:P50225:OID21031:v1:Neurology	SULT1A1:P50225:OID21031:v1:Neurology	GCST90200422	serotonin	11	0.120297	0.0858282	0.161033	PPP	P50225	Chen et al.	serotonin	HMDB0000259	ENSG00000196502	SULT1A1	FALSE
160260	MR-IVW	SULT1A1:P50225:OID21031:v1:Neurology	SULT1A1:P50225:OID21031:v1:Neurology	GCST90200423	spermidine	11	0.344485	0.0822695	2.82333e-05	PPP	P50225	Chen et al.	spermidine	HMDB0001257	ENSG00000196502	SULT1A1	FALSE
160261	MR-IVW	SULT1A1:P50225:OID21031:v1:Neurology	SULT1A1:P50225:OID21031:v1:Neurology	GCST90200427	tyrosine	11	0.0597743	0.0745776	0.42284	PPP	P50225	Chen et al.	tyrosine	HMDB0000158	ENSG00000196502	SULT1A1	FALSE
160262	MR-IVW	SULT1A1:P50225:OID21031:v1:Neurology	SULT1A1:P50225:OID21031:v1:Neurology	GCST90200429	cytidine	11	-0.154234	0.0731952	0.0351039	PPP	P50225	Chen et al.	cytidine	HMDB0000089	ENSG00000196502	SULT1A1	FALSE
160263	MR-IVW	SULT1A1:P50225:OID21031:v1:Neurology	SULT1A1:P50225:OID21031:v1:Neurology	GCST90200430	pyruvate	11	-0.10223	0.0704888	0.146973	PPP	P50225	Chen et al.	pyruvate	HMDB0000243	ENSG00000196502	SULT1A1	FALSE
160264	MR-IVW	SULT1A1:P50225:OID21031:v1:Neurology	SULT1A1:P50225:OID21031:v1:Neurology	GCST90200431	alanine	11	-0.0253111	0.0704639	0.719441	PPP	P50225	Chen et al.	alanine	HMDB0000161	ENSG00000196502	SULT1A1	FALSE
160265	MR-IVW	SULT1A1:P50225:OID21031:v1:Neurology	SULT1A1:P50225:OID21031:v1:Neurology	GCST90200432	threonine	11	0.10863	0.070548	0.123607	PPP	P50225	Chen et al.	threonine	HMDB0000167	ENSG00000196502	SULT1A1	FALSE
160266	MR-IVW	SULT1A1:P50225:OID21031:v1:Neurology	SULT1A1:P50225:OID21031:v1:Neurology	GCST90200437	fructose	11	0.0448361	0.0710167	0.527815	PPP	P50225	Chen et al.	fructose	HMDB0000660	ENSG00000196502	SULT1A1	FALSE
160267	MR-IVW	SULT1A1:P50225:OID21031:v1:Neurology	SULT1A1:P50225:OID21031:v1:Neurology	GCST90200438	alpha-ketobutyrate	11	-0.218873	0.0860852	0.0110057	PPP	P50225	Chen et al.	alpha-ketobutyrate	HMDB0000005	ENSG00000196502	SULT1A1	FALSE
160268	MR-IVW	SULT1A1:P50225:OID21031:v1:Neurology	SULT1A1:P50225:OID21031:v1:Neurology	GCST90200439	cysteine	11	0.0287307	0.0773789	0.710415	PPP	P50225	Chen et al.	cysteine	HMDB0000574	ENSG00000196502	SULT1A1	FALSE
160269	MR-IVW	SULT1A1:P50225:OID21031:v1:Neurology	SULT1A1:P50225:OID21031:v1:Neurology	GCST90200440	glucose	11	-0.0684392	0.0770505	0.374413	PPP	P50225	Chen et al.	glucose	HMDB0000122	ENSG00000196502	SULT1A1	FALSE
160270	MR-IVW	SULT1A1:P50225:OID21031:v1:Neurology	SULT1A1:P50225:OID21031:v1:Neurology	GCST90200441	tryptophan	11	-0.0564638	0.0705901	0.423779	PPP	P50225	Chen et al.	tryptophan	HMDB0000929	ENSG00000196502	SULT1A1	FALSE
160271	MR-IVW	SULT1A1:P50225:OID21031:v1:Neurology	SULT1A1:P50225:OID21031:v1:Neurology	GCST90200442	valine	11	-0.0309243	0.0784693	0.693512	PPP	P50225	Chen et al.	valine	HMDB0000883	ENSG00000196502	SULT1A1	FALSE
160272	MR-IVW	SULT1A1:P50225:OID21031:v1:Neurology	SULT1A1:P50225:OID21031:v1:Neurology	GCST90200444	dihydroorotate	11	-0.0619899	0.0765318	0.417947	PPP	P50225	Chen et al.	dihydroorotate	HMDB03349	ENSG00000196502	SULT1A1	FALSE
160273	MR-IVW	SULT1A1:P50225:OID21031:v1:Neurology	SULT1A1:P50225:OID21031:v1:Neurology	GCST90200447	maltose	11	0.000425546	0.0847818	0.995995	PPP	P50225	Chen et al.	maltose	HMDB0000163	ENSG00000196502	SULT1A1	FALSE
160274	MR-IVW	SULT1A1:P50225:OID21031:v1:Neurology	SULT1A1:P50225:OID21031:v1:Neurology	GCST90200452	asparagine	11	0.0341866	0.0738668	0.643498	PPP	P50225	Chen et al.	asparagine	HMDB0000168	ENSG00000196502	SULT1A1	FALSE
160275	MR-IVW	SULT1A1:P50225:OID21031:v1:Neurology	SULT1A1:P50225:OID21031:v1:Neurology	GCST90200455	alpha-ketoglutarate	11	-0.113841	0.0795378	0.152349	PPP	P50225	Chen et al.	alpha-ketoglutarate	HMDB0000208	ENSG00000196502	SULT1A1	FALSE
160276	MR-IVW	SULT1A1:P50225:OID21031:v1:Neurology	SULT1A1:P50225:OID21031:v1:Neurology	GCST90200680	5-acetylamino-6-formylamino-3-methyluracil	11	0.109485	0.0778825	0.159793	PPP	P50225	Chen et al.	5-acetylamino-6-formylamino-3-methyluracil	HMDB0011105	ENSG00000196502	SULT1A1	FALSE
160277	MR-IVW	SULT1A1:P50225:OID21031:v1:Neurology	SULT1A1:P50225:OID21031:v1:Neurology	GCST90200684	n-acetyl-aspartyl-glutamate (naag)	11	-0.0150887	0.0740511	0.83854	PPP	P50225	Chen et al.	n-acetyl-aspartyl-glutamate (naag)	HMDB0001067	ENSG00000196502	SULT1A1	FALSE
160278	MR-IVW	SULT1A1:P50225:OID21031:v1:Neurology	SULT1A1:P50225:OID21031:v1:Neurology	GCST90200687	bilirubin (e,z or z,e)*	11	0.054247	0.0803132	0.499395	PPP	P50225	Chen et al.	bilirubin (e,z or z,e)*	HMDB0000488	ENSG00000196502	SULT1A1	FALSE
160279	MR-IVW	SULT1A1:P50225:OID21031:v1:Neurology	SULT1A1:P50225:OID21031:v1:Neurology	GCST90200691	n-delta-acetylornithine	11	0.0409172	0.0718227	0.568884	PPP	P50225	Chen et al.	n-delta-acetylornithine	HMDB0003357	ENSG00000196502	SULT1A1	FALSE
160280	MR-IVW	SULT1A1:P50225:OID21031:v1:Neurology	SULT1A1:P50225:OID21031:v1:Neurology	GCST90200704	bilirubin (z,z)	11	0.0427142	0.077033	0.579242	PPP	P50225	Chen et al.	bilirubin (z,z)	HMDB0000054	ENSG00000196502	SULT1A1	FALSE
160281	MR-IVW	SULT1A1:P50225:OID21031:v1:Neurology	SULT1A1:P50225:OID21031:v1:Neurology	GCST90200706	biliverdin	11	0.0238928	0.0839095	0.77584	PPP	P50225	Chen et al.	biliverdin	HMDB0001008	ENSG00000196502	SULT1A1	FALSE
160282	MR-IVW	SULT1A1:P50225:OID21031:v1:Neurology	SULT1A1:P50225:OID21031:v1:Neurology	GCST90200707	glycine	11	0.0832765	0.0818779	0.309115	PPP	P50225	Chen et al.	glycine	HMDB0000123	ENSG00000196502	SULT1A1	FALSE
160283	MR-IVW	SULT1A1:P50225:OID21031:v1:Neurology	SULT1A1:P50225:OID21031:v1:Neurology	M00053	glutamine	7	-0.133522	0.100347	0.183322	PPP	P50225	Shin et al.	glutamine	HMDB0000641	ENSG00000196502	SULT1A1	FALSE
160284	MR-IVW	SULT1A1:P50225:OID21031:v1:Neurology	SULT1A1:P50225:OID21031:v1:Neurology	M00054	tryptophan	7	-0.127226	0.100464	0.205373	PPP	P50225	Shin et al.	tryptophan	HMDB0000929	ENSG00000196502	SULT1A1	FALSE
160285	MR-IVW	SULT1A1:P50225:OID21031:v1:Neurology	SULT1A1:P50225:OID21031:v1:Neurology	M00059	histidine	7	-0.0143873	0.111184	0.89704	PPP	P50225	Shin et al.	histidine	HMDB0000177	ENSG00000196502	SULT1A1	FALSE
160286	MR-IVW	SULT1A1:P50225:OID21031:v1:Neurology	SULT1A1:P50225:OID21031:v1:Neurology	M00063	cholesterol	7	-0.0173599	0.10039	0.862711	PPP	P50225	Shin et al.	cholesterol	HMDB0000067	ENSG00000196502	SULT1A1	FALSE
160287	MR-IVW	SULT1A1:P50225:OID21031:v1:Neurology	SULT1A1:P50225:OID21031:v1:Neurology	M00064	phenylalanine	7	-0.13873	0.116772	0.234817	PPP	P50225	Shin et al.	phenylalanine	HMDB0000159	ENSG00000196502	SULT1A1	FALSE
160288	MR-IVW	SULT1A1:P50225:OID21031:v1:Neurology	SULT1A1:P50225:OID21031:v1:Neurology	M00555	adenosine	7	-0.0408296	0.112186	0.715899	PPP	P50225	Shin et al.	adenosine	HMDB0000050	ENSG00000196502	SULT1A1	FALSE
160289	MR-IVW	SULT1A1:P50225:OID21031:v1:Neurology	SULT1A1:P50225:OID21031:v1:Neurology	M00577	fructose	7	-0.114937	0.100613	0.253302	PPP	P50225	Shin et al.	fructose	HMDB0000660	ENSG00000196502	SULT1A1	FALSE
160290	MR-IVW	SULT1A1:P50225:OID21031:v1:Neurology	SULT1A1:P50225:OID21031:v1:Neurology	M00599	pyruvate	7	-0.00893512	0.101275	0.929697	PPP	P50225	Shin et al.	pyruvate	HMDB0000243	ENSG00000196502	SULT1A1	FALSE
160291	MR-IVW	SULT1A1:P50225:OID21031:v1:Neurology	SULT1A1:P50225:OID21031:v1:Neurology	M00606	uridine	7	0.161165	0.120717	0.181858	PPP	P50225	Shin et al.	uridine	HMDB0000296	ENSG00000196502	SULT1A1	FALSE
160292	MR-IVW	SULT1A1:P50225:OID21031:v1:Neurology	SULT1A1:P50225:OID21031:v1:Neurology	M01105	linoleate (18:2n6)	7	0.169265	0.105333	0.108065	PPP	P50225	Shin et al.	linoleate (18:2n6)	HMDB0006270,HMDB0000673	ENSG00000196502	SULT1A1	FALSE
160293	MR-IVW	SULT1A1:P50225:OID21031:v1:Neurology	SULT1A1:P50225:OID21031:v1:Neurology	M01110	arachidonate (20:4n6)	7	0.120029	0.105194	0.253862	PPP	P50225	Shin et al.	arachidonate (20:4n6)	HMDB0001043	ENSG00000196502	SULT1A1	FALSE
160294	MR-IVW	SULT1A1:P50225:OID21031:v1:Neurology	SULT1A1:P50225:OID21031:v1:Neurology	M01123	inosine	7	-0.170945	0.167712	0.308072	PPP	P50225	Shin et al.	inosine	HMDB0000195	ENSG00000196502	SULT1A1	FALSE
160295	MR-IVW	SULT1A1:P50225:OID21031:v1:Neurology	SULT1A1:P50225:OID21031:v1:Neurology	M01284	threonine	7	0.148663	0.114242	0.193158	PPP	P50225	Shin et al.	threonine	HMDB0000167	ENSG00000196502	SULT1A1	FALSE
160296	MR-IVW	SULT1A1:P50225:OID21031:v1:Neurology	SULT1A1:P50225:OID21031:v1:Neurology	M01299	tyrosine	7	-0.09168	0.100435	0.361334	PPP	P50225	Shin et al.	tyrosine	HMDB0000158	ENSG00000196502	SULT1A1	FALSE
160297	MR-IVW	SULT1A1:P50225:OID21031:v1:Neurology	SULT1A1:P50225:OID21031:v1:Neurology	M01302	methionine	7	-0.138819	0.10271	0.176515	PPP	P50225	Shin et al.	methionine	HMDB0000696	ENSG00000196502	SULT1A1	FALSE
160298	MR-IVW	SULT1A1:P50225:OID21031:v1:Neurology	SULT1A1:P50225:OID21031:v1:Neurology	M01336	palmitate (16:0)	7	0.118681	0.117428	0.312175	PPP	P50225	Shin et al.	palmitate (16:0)	HMDB0000220	ENSG00000196502	SULT1A1	FALSE
160299	MR-IVW	SULT1A1:P50225:OID21031:v1:Neurology	SULT1A1:P50225:OID21031:v1:Neurology	M01358	stearate (18:0)	7	0.184817	0.107508	0.0855958	PPP	P50225	Shin et al.	stearate (18:0)	HMDB0000827	ENSG00000196502	SULT1A1	FALSE
160300	MR-IVW	SULT1A1:P50225:OID21031:v1:Neurology	SULT1A1:P50225:OID21031:v1:Neurology	M01493	ornithine	7	0.0483496	0.100796	0.631458	PPP	P50225	Shin et al.	ornithine	HMDB0000214	ENSG00000196502	SULT1A1	FALSE
160301	MR-IVW	SULT1A1:P50225:OID21031:v1:Neurology	SULT1A1:P50225:OID21031:v1:Neurology	M01508	pantothenate	7	-0.0905362	0.10182	0.373909	PPP	P50225	Shin et al.	pantothenate	HMDB0000210	ENSG00000196502	SULT1A1	FALSE
160302	MR-IVW	SULT1A1:P50225:OID21031:v1:Neurology	SULT1A1:P50225:OID21031:v1:Neurology	M01564	citrate	7	0.0894155	0.102012	0.380746	PPP	P50225	Shin et al.	citrate	HMDB0000094	ENSG00000196502	SULT1A1	FALSE
160303	MR-IVW	SULT1A1:P50225:OID21031:v1:Neurology	SULT1A1:P50225:OID21031:v1:Neurology	M01638	arginine	7	-0.0966847	0.102216	0.344207	PPP	P50225	Shin et al.	arginine	HMDB0000517	ENSG00000196502	SULT1A1	FALSE
160304	MR-IVW	SULT1A1:P50225:OID21031:v1:Neurology	SULT1A1:P50225:OID21031:v1:Neurology	M01640	ascorbate (vitamin c)	7	-0.441847	0.219919	0.044523	PPP	P50225	Shin et al.	ascorbate (vitamin c)	HMDB0000044	ENSG00000196502	SULT1A1	FALSE
160305	MR-IVW	SULT1A1:P50225:OID21031:v1:Neurology	SULT1A1:P50225:OID21031:v1:Neurology	M01649	valine	7	-0.203673	0.100435	0.0425693	PPP	P50225	Shin et al.	valine	HMDB0000883	ENSG00000196502	SULT1A1	FALSE
160306	MR-IVW	SULT1A1:P50225:OID21031:v1:Neurology	SULT1A1:P50225:OID21031:v1:Neurology	M01670	urea	7	-0.110605	0.10051	0.27114	PPP	P50225	Shin et al.	urea	HMDB0000294	ENSG00000196502	SULT1A1	FALSE
160307	MR-IVW	SULT1A1:P50225:OID21031:v1:Neurology	SULT1A1:P50225:OID21031:v1:Neurology	M01712	cortisol	7	0.136957	0.100526	0.173072	PPP	P50225	Shin et al.	cortisol	HMDB0000063	ENSG00000196502	SULT1A1	FALSE
160308	MR-IVW	SULT1A1:P50225:OID21031:v1:Neurology	SULT1A1:P50225:OID21031:v1:Neurology	M01827	riboflavin (vitamin b2)	7	0.0703028	0.218244	0.747355	PPP	P50225	Shin et al.	riboflavin (vitamin b2)	HMDB0000244	ENSG00000196502	SULT1A1	FALSE
160309	MR-IVW	SULT1A1:P50225:OID21031:v1:Neurology	SULT1A1:P50225:OID21031:v1:Neurology	M02132	citrulline	7	-0.0691029	0.10067	0.492442	PPP	P50225	Shin et al.	citrulline	HMDB0000904	ENSG00000196502	SULT1A1	FALSE
160310	MR-IVW	SULT1A1:P50225:OID21031:v1:Neurology	SULT1A1:P50225:OID21031:v1:Neurology	M02137	biliverdin	7	0.013138	0.108966	0.904032	PPP	P50225	Shin et al.	biliverdin	HMDB0001008	ENSG00000196502	SULT1A1	FALSE
160311	MR-IVW	SULT1A1:P50225:OID21031:v1:Neurology	SULT1A1:P50225:OID21031:v1:Neurology	M02342	serotonin (5ht)	7	0.103136	0.121598	0.396345	PPP	P50225	Shin et al.	serotonin (5ht)	HMDB0000259	ENSG00000196502	SULT1A1	FALSE
160312	MR-IVW	SULT1A1:P50225:OID21031:v1:Neurology	SULT1A1:P50225:OID21031:v1:Neurology	M03147	xanthine	7	-0.0327119	0.124944	0.793466	PPP	P50225	Shin et al.	xanthine	HMDB0000292	ENSG00000196502	SULT1A1	FALSE
160313	MR-IVW	SULT1A1:P50225:OID21031:v1:Neurology	SULT1A1:P50225:OID21031:v1:Neurology	M11438	phosphate	7	-0.0967125	0.10716	0.366788	PPP	P50225	Shin et al.	phosphate	HMDB0001429	ENSG00000196502	SULT1A1	FALSE
160314	MR-IVW	SULT1A1:P50225:OID21031:v1:Neurology	SULT1A1:P50225:OID21031:v1:Neurology	M15122	glycerol	7	0.0354519	0.117286	0.762447	PPP	P50225	Shin et al.	glycerol	HMDB0000131	ENSG00000196502	SULT1A1	FALSE
160315	MR-IVW	SULT1A1:P50225:OID21031:v1:Neurology	SULT1A1:P50225:OID21031:v1:Neurology	M15488	acetylphosphate	7	-0.0408296	0.112186	0.715899	PPP	P50225	Shin et al.	acetylphosphate	HMDB0001494	ENSG00000196502	SULT1A1	FALSE
160316	MR-IVW	SULT1A1:P50225:OID21031:v1:Neurology	SULT1A1:P50225:OID21031:v1:Neurology	M15506	choline	7	0.184936	0.100768	0.0664669	PPP	P50225	Shin et al.	choline	HMDB0000097	ENSG00000196502	SULT1A1	FALSE
160317	MR-IVW	SULT1A1:P50225:OID21031:v1:Neurology	SULT1A1:P50225:OID21031:v1:Neurology	M15630	n-acetylornithine	7	-0.11583	0.101924	0.255772	PPP	P50225	Shin et al.	n-acetylornithine	HMDB0003357	ENSG00000196502	SULT1A1	FALSE
160318	MR-IVW	SULT1A1:P50225:OID21031:v1:Neurology	SULT1A1:P50225:OID21031:v1:Neurology	M15677	3-methylhistidine	7	0.0914903	0.116153	0.430888	PPP	P50225	Shin et al.	3-methylhistidine	HMDB0000479	ENSG00000196502	SULT1A1	FALSE
160319	MR-IVW	SULT1A1:P50225:OID21031:v1:Neurology	SULT1A1:P50225:OID21031:v1:Neurology	M15990	glycerophosphorylcholine (gpc)	7	0.0396181	0.120207	0.741716	PPP	P50225	Shin et al.	glycerophosphorylcholine (gpc)	HMDB0000086	ENSG00000196502	SULT1A1	FALSE
160320	MR-IVW	SULT1A1:P50225:OID21031:v1:Neurology	SULT1A1:P50225:OID21031:v1:Neurology	M15996	aspartate	7	0.0970294	0.12171	0.425326	PPP	P50225	Shin et al.	aspartate	HMDB0000191	ENSG00000196502	SULT1A1	FALSE
160321	MR-IVW	SULT1A1:P50225:OID21031:v1:Neurology	SULT1A1:P50225:OID21031:v1:Neurology	M18254	paraxanthine	7	0.269653	0.102436	0.00847792	PPP	P50225	Shin et al.	paraxanthine	HMDB0001860	ENSG00000196502	SULT1A1	FALSE
160322	MR-IVW	SULT1A1:P50225:OID21031:v1:Neurology	SULT1A1:P50225:OID21031:v1:Neurology	M18467	eicosapentaenoate (epa; 20:5n3)	7	0.0789071	0.100382	0.431829	PPP	P50225	Shin et al.	eicosapentaenoate (epa; 20:5n3)	HMDB0001999	ENSG00000196502	SULT1A1	FALSE
160323	MR-IVW	SULT1A1:P50225:OID21031:v1:Neurology	SULT1A1:P50225:OID21031:v1:Neurology	M18474	estrone 3-sulfate	7	-0.142484	0.284421	0.616398	PPP	P50225	Shin et al.	estrone 3-sulfate	HMDB0001425	ENSG00000196502	SULT1A1	FALSE
160324	MR-IVW	SULT1A1:P50225:OID21031:v1:Neurology	SULT1A1:P50225:OID21031:v1:Neurology	M18494	taurochenodeoxycholate	7	-0.0383836	0.117504	0.743928	PPP	P50225	Shin et al.	taurochenodeoxycholate	HMDB0000951	ENSG00000196502	SULT1A1	FALSE
160325	MR-IVW	SULT1A1:P50225:OID21031:v1:Neurology	SULT1A1:P50225:OID21031:v1:Neurology	M19323	docosahexaenoate (dha; 22:6n3)	7	0.158617	0.100365	0.114016	PPP	P50225	Shin et al.	docosahexaenoate (dha; 22:6n3)	HMDB0002183	ENSG00000196502	SULT1A1	FALSE
160326	MR-IVW	SULT1A1:P50225:OID21031:v1:Neurology	SULT1A1:P50225:OID21031:v1:Neurology	M19934	myo-inositol	7	-0.0756031	0.100469	0.451749	PPP	P50225	Shin et al.	myo-inositol	HMDB0000211	ENSG00000196502	SULT1A1	FALSE
160327	MR-IVW	SULT1A1:P50225:OID21031:v1:Neurology	SULT1A1:P50225:OID21031:v1:Neurology	M20489	glucose	7	-0.372916	0.100655	0.000211488	PPP	P50225	Shin et al.	glucose	HMDB0000122	ENSG00000196502	SULT1A1	FALSE
160328	MR-IVW	SULT1A1:P50225:OID21031:v1:Neurology	SULT1A1:P50225:OID21031:v1:Neurology	M21044	2-hydroxybutyrate (ahb)	7	0.0400855	0.10039	0.689673	PPP	P50225	Shin et al.	2-hydroxybutyrate (ahb)	HMDB0000008	ENSG00000196502	SULT1A1	FALSE
160329	MR-IVW	SULT1A1:P50225:OID21031:v1:Neurology	SULT1A1:P50225:OID21031:v1:Neurology	M22189	palmitoylcarnitine (c16)	7	0.178278	0.103484	0.0849312	PPP	P50225	Shin et al.	palmitoylcarnitine (c16)	HMDB0000222	ENSG00000196502	SULT1A1	FALSE
160330	MR-IVW	SULT1A1:P50225:OID21031:v1:Neurology	SULT1A1:P50225:OID21031:v1:Neurology	M22842	cholate	7	0.275688	0.123582	0.0256936	PPP	P50225	Shin et al.	cholate	HMDB0000619	ENSG00000196502	SULT1A1	FALSE
160331	MR-IVW	SULT1A1:P50225:OID21031:v1:Neurology	SULT1A1:P50225:OID21031:v1:Neurology	M27716	bilirubin (z,z)	7	-0.0726101	0.107754	0.500406	PPP	P50225	Shin et al.	bilirubin (z,z)	HMDB0000054	ENSG00000196502	SULT1A1	FALSE
160332	MR-IVW	SULT1A1:P50225:OID21031:v1:Neurology	SULT1A1:P50225:OID21031:v1:Neurology	M27718	creatine	7	-0.0169537	0.100342	0.865829	PPP	P50225	Shin et al.	creatine	HMDB0000064	ENSG00000196502	SULT1A1	FALSE
160333	MR-IVW	SULT1A1:P50225:OID21031:v1:Neurology	SULT1A1:P50225:OID21031:v1:Neurology	M31453	cysteine	7	-0.00853227	0.10114	0.932769	PPP	P50225	Shin et al.	cysteine	HMDB0000574	ENSG00000196502	SULT1A1	FALSE
160334	MR-IVW	SULT1A1:P50225:OID21031:v1:Neurology	SULT1A1:P50225:OID21031:v1:Neurology	M31454	cystine	7	0.00180251	0.193494	0.992567	PPP	P50225	Shin et al.	cystine	HMDB0000192	ENSG00000196502	SULT1A1	FALSE
160335	MR-IVW	SULT1A1:P50225:OID21031:v1:Neurology	SULT1A1:P50225:OID21031:v1:Neurology	M32198	acetylcarnitine (c2)	7	0.134893	0.100456	0.179334	PPP	P50225	Shin et al.	acetylcarnitine (c2)	HMDB0000201	ENSG00000196502	SULT1A1	FALSE
160336	MR-IVW	SULT1A1:P50225:OID21031:v1:Neurology	SULT1A1:P50225:OID21031:v1:Neurology	M32315	serine	7	-0.182729	0.122601	0.136109	PPP	P50225	Shin et al.	serine	HMDB0000187	ENSG00000196502	SULT1A1	FALSE
160337	MR-IVW	SULT1A1:P50225:OID21031:v1:Neurology	SULT1A1:P50225:OID21031:v1:Neurology	M32319	trans-4-hydroxyproline	7	0.0139379	0.110664	0.899774	PPP	P50225	Shin et al.	trans-4-hydroxyproline	HMDB0000725	ENSG00000196502	SULT1A1	FALSE
160338	MR-IVW	SULT1A1:P50225:OID21031:v1:Neurology	SULT1A1:P50225:OID21031:v1:Neurology	M32322	glutamate	7	-0.0956596	0.102958	0.35283	PPP	P50225	Shin et al.	glutamate	HMDB0000148	ENSG00000196502	SULT1A1	FALSE
160339	MR-IVW	SULT1A1:P50225:OID21031:v1:Neurology	SULT1A1:P50225:OID21031:v1:Neurology	M32338	glycine	7	-0.0794445	0.100452	0.429021	PPP	P50225	Shin et al.	glycine	HMDB0000123	ENSG00000196502	SULT1A1	FALSE
160340	MR-IVW	SULT1A1:P50225:OID21031:v1:Neurology	SULT1A1:P50225:OID21031:v1:Neurology	M32339	alanine	7	-0.129845	0.104435	0.213755	PPP	P50225	Shin et al.	alanine	HMDB0000161	ENSG00000196502	SULT1A1	FALSE
160341	MR-IVW	SULT1A1:P50225:OID21031:v1:Neurology	SULT1A1:P50225:OID21031:v1:Neurology	M32425	dehydroepiandrosterone sulfate (dhea-s)	7	0.0139732	0.100524	0.889448	PPP	P50225	Shin et al.	dehydroepiandrosterone sulfate (dhea-s)	HMDB0001032	ENSG00000196502	SULT1A1	FALSE
160342	MR-IVW	SULT1A1:P50225:OID21031:v1:Neurology	SULT1A1:P50225:OID21031:v1:Neurology	M32458	oleamide	7	0.110152	0.103903	0.289081	PPP	P50225	Shin et al.	oleamide	HMDB0002117	ENSG00000196502	SULT1A1	FALSE
160343	MR-IVW	SULT1A1:P50225:OID21031:v1:Neurology	SULT1A1:P50225:OID21031:v1:Neurology	M32593	heme	7	0.168208	0.11165	0.131923	PPP	P50225	Shin et al.	heme	HMDB0003178	ENSG00000196502	SULT1A1	FALSE
160344	MR-IVW	SULT1A1:P50225:OID21031:v1:Neurology	SULT1A1:P50225:OID21031:v1:Neurology	M33453	alpha-ketoglutarate	7	-0.180051	0.128983	0.162735	PPP	P50225	Shin et al.	alpha-ketoglutarate	HMDB0000208	ENSG00000196502	SULT1A1	FALSE
160345	MR-IVW	SULT1A1:P50225:OID21031:v1:Neurology	SULT1A1:P50225:OID21031:v1:Neurology	M34106	bilirubin (e,z or z,e)*	7	-0.0964378	0.14325	0.500813	PPP	P50225	Shin et al.	bilirubin (e,z or z,e)*	HMDB0000488	ENSG00000196502	SULT1A1	FALSE
160346	MR-IVW	SULT1A1:P50225:OID21031:v1:Neurology	SULT1A1:P50225:OID21031:v1:Neurology	M34283	asparagine	7	-0.086151	0.1059	0.415926	PPP	P50225	Shin et al.	asparagine	HMDB0000168	ENSG00000196502	SULT1A1	FALSE
160347	MR-IVW	SULT1A1:P50225:OID21031:v1:Neurology	SULT1A1:P50225:OID21031:v1:Neurology	bioa_001	alanine	7	-0.0350813	0.0294211	0.233111	PPP	P50225	Lotta et al.	alanine	HMDB0000161	ENSG00000196502	SULT1A1	FALSE
160348	MR-IVW	SULT1A1:P50225:OID21031:v1:Neurology	SULT1A1:P50225:OID21031:v1:Neurology	bioa_002	arginine	7	-0.0719383	0.0491556	0.143335	PPP	P50225	Lotta et al.	arginine	HMDB0000517	ENSG00000196502	SULT1A1	FALSE
160349	MR-IVW	SULT1A1:P50225:OID21031:v1:Neurology	SULT1A1:P50225:OID21031:v1:Neurology	bioa_003	asparagine	7	-0.0602897	0.0489985	0.218533	PPP	P50225	Lotta et al.	asparagine	HMDB0000168	ENSG00000196502	SULT1A1	FALSE
160350	MR-IVW	SULT1A1:P50225:OID21031:v1:Neurology	SULT1A1:P50225:OID21031:v1:Neurology	bioa_004	aspartate	7	-0.016648	0.0581902	0.774805	PPP	P50225	Lotta et al.	aspartate	HMDB0000191	ENSG00000196502	SULT1A1	FALSE
160351	MR-IVW	SULT1A1:P50225:OID21031:v1:Neurology	SULT1A1:P50225:OID21031:v1:Neurology	bioa_005	citrulline	7	-0.0607815	0.048984	0.214664	PPP	P50225	Lotta et al.	citrulline	HMDB0000904	ENSG00000196502	SULT1A1	FALSE
160352	MR-IVW	SULT1A1:P50225:OID21031:v1:Neurology	SULT1A1:P50225:OID21031:v1:Neurology	bioa_006	glutamine	7	0.0647265	0.0295231	0.0283502	PPP	P50225	Lotta et al.	glutamine	HMDB0000641	ENSG00000196502	SULT1A1	FALSE
160353	MR-IVW	SULT1A1:P50225:OID21031:v1:Neurology	SULT1A1:P50225:OID21031:v1:Neurology	bioa_007	glutamate	7	-0.0412515	0.0580246	0.477127	PPP	P50225	Lotta et al.	glutamate	HMDB0000148	ENSG00000196502	SULT1A1	FALSE
160354	MR-IVW	SULT1A1:P50225:OID21031:v1:Neurology	SULT1A1:P50225:OID21031:v1:Neurology	bioa_008	glycine	7	-0.103532	0.0305856	0.000711843	PPP	P50225	Lotta et al.	glycine	HMDB0000123	ENSG00000196502	SULT1A1	FALSE
160355	MR-IVW	SULT1A1:P50225:OID21031:v1:Neurology	SULT1A1:P50225:OID21031:v1:Neurology	bioa_009	histidine	7	0.00504325	0.0321933	0.875517	PPP	P50225	Lotta et al.	histidine	HMDB0000177	ENSG00000196502	SULT1A1	FALSE
160356	MR-IVW	SULT1A1:P50225:OID21031:v1:Neurology	SULT1A1:P50225:OID21031:v1:Neurology	bioa_013	methionine	7	-0.0742398	0.0535072	0.165298	PPP	P50225	Lotta et al.	methionine	HMDB0000696	ENSG00000196502	SULT1A1	FALSE
160357	MR-IVW	SULT1A1:P50225:OID21031:v1:Neurology	SULT1A1:P50225:OID21031:v1:Neurology	bioa_014	ornithine	7	-0.0429167	0.049	0.381111	PPP	P50225	Lotta et al.	ornithine	HMDB0000214	ENSG00000196502	SULT1A1	FALSE
160358	MR-IVW	SULT1A1:P50225:OID21031:v1:Neurology	SULT1A1:P50225:OID21031:v1:Neurology	bioa_015	phenylethylamine	11	0.00912391	0.0752615	0.903509	PPP	P50225	Lotta et al.	phenylethylamine	HMDB0012275	ENSG00000196502	SULT1A1	FALSE
160359	MR-IVW	SULT1A1:P50225:OID21031:v1:Neurology	SULT1A1:P50225:OID21031:v1:Neurology	bioa_016	phenylalanine	7	-0.064901	0.0297911	0.0293661	PPP	P50225	Lotta et al.	phenylalanine	HMDB0000159	ENSG00000196502	SULT1A1	FALSE
160360	MR-IVW	SULT1A1:P50225:OID21031:v1:Neurology	SULT1A1:P50225:OID21031:v1:Neurology	bioa_018	serine	7	-0.127418	0.0561152	0.023168	PPP	P50225	Lotta et al.	serine	HMDB0000187	ENSG00000196502	SULT1A1	FALSE
160361	MR-IVW	SULT1A1:P50225:OID21031:v1:Neurology	SULT1A1:P50225:OID21031:v1:Neurology	bioa_019	threonine	7	-0.131128	0.0503564	0.00921407	PPP	P50225	Lotta et al.	threonine	HMDB0000167	ENSG00000196502	SULT1A1	FALSE
160362	MR-IVW	SULT1A1:P50225:OID21031:v1:Neurology	SULT1A1:P50225:OID21031:v1:Neurology	bioa_020	tryptophan	7	-0.0112745	0.0560738	0.840648	PPP	P50225	Lotta et al.	tryptophan	HMDB0000929	ENSG00000196502	SULT1A1	FALSE
160363	MR-IVW	SULT1A1:P50225:OID21031:v1:Neurology	SULT1A1:P50225:OID21031:v1:Neurology	bioa_021	tyrosine	7	0.0476382	0.0341533	0.163065	PPP	P50225	Lotta et al.	tyrosine	HMDB0000158	ENSG00000196502	SULT1A1	FALSE
160364	MR-IVW	SULT1A1:P50225:OID21031:v1:Neurology	SULT1A1:P50225:OID21031:v1:Neurology	bioa_022	valine	7	-0.0344953	0.03383	0.307887	PPP	P50225	Lotta et al.	valine	HMDB0000883	ENSG00000196502	SULT1A1	FALSE
160365	MR-IVW	SULT1A1:P50225:OID21031:v1:Neurology	SULT1A1:P50225:OID21031:v1:Neurology	bioa_023	n-acetylornithine	7	-0.0346321	0.0491815	0.481327	PPP	P50225	Lotta et al.	n-acetylornithine	HMDB0003357	ENSG00000196502	SULT1A1	FALSE
160366	MR-IVW	SULT1A1:P50225:OID21031:v1:Neurology	SULT1A1:P50225:OID21031:v1:Neurology	bioa_030	trans-hydroxyproline	7	-0.0425164	0.0490199	0.385762	PPP	P50225	Lotta et al.	trans-hydroxyproline	HMDB0000725	ENSG00000196502	SULT1A1	FALSE
160367	MR-IVW	SULT1A1:P50225:OID21031:v1:Neurology	SULT1A1:P50225:OID21031:v1:Neurology	bioa_031	sarcosine	11	-0.00208654	0.0405931	0.959006	PPP	P50225	Lotta et al.	sarcosine	HMDB0000271	ENSG00000196502	SULT1A1	FALSE
160368	MR-IVW	SULT1A1:P50225:OID21031:v1:Neurology	SULT1A1:P50225:OID21031:v1:Neurology	bioa_032	serotonin	7	0.0631938	0.0726463	0.384364	PPP	P50225	Lotta et al.	serotonin	HMDB0000259	ENSG00000196502	SULT1A1	FALSE
160369	MR-IVW	SULT1A1:P50225:OID21031:v1:Neurology	SULT1A1:P50225:OID21031:v1:Neurology	bioa_033	spermidine	11	0.0173466	0.0605563	0.77453	PPP	P50225	Lotta et al.	spermidine	HMDB0001257	ENSG00000196502	SULT1A1	FALSE
160370	MR-IVW	SULT1A1:P50225:OID21031:v1:Neurology	SULT1A1:P50225:OID21031:v1:Neurology	bior_002	acetylcarnitine (c2)	7	0.0726074	0.0489285	0.137822	PPP	P50225	Lotta et al.	acetylcarnitine (c2)	HMDB0000201	ENSG00000196502	SULT1A1	FALSE
160371	MR-IVW	SULT1A1:P50225:OID21031:v1:Neurology	SULT1A1:P50225:OID21031:v1:Neurology	bior_031	hexadecanoylcarnitine	7	0.192626	0.0489982	8.44955e-05	PPP	P50225	Lotta et al.	hexadecanoylcarnitine	HMDB0000222	ENSG00000196502	SULT1A1	FALSE
160372	MR-IVW	SULT1A1:P50225:OID21031:v1:Neurology	SULT1A1:P50225:OID21031:v1:Neurology	met-d-Acetate	acetate	11	0.0106721	0.0190303	0.574939	PPP	P50225	Borges et al.	acetate	HMDB0000042	ENSG00000196502	SULT1A1	FALSE
160373	MR-IVW	SULT1A1:P50225:OID21031:v1:Neurology	SULT1A1:P50225:OID21031:v1:Neurology	met-d-Acetoacetate	acetoacetate	11	-0.015748	0.0180765	0.383651	PPP	P50225	Borges et al.	acetoacetate	HMDB0000060	ENSG00000196502	SULT1A1	FALSE
160374	MR-IVW	SULT1A1:P50225:OID21031:v1:Neurology	SULT1A1:P50225:OID21031:v1:Neurology	met-d-Ala	alanine	11	-0.0105527	0.0196855	0.591912	PPP	P50225	Borges et al.	alanine	HMDB0000161	ENSG00000196502	SULT1A1	FALSE
160375	MR-IVW	SULT1A1:P50225:OID21031:v1:Neurology	SULT1A1:P50225:OID21031:v1:Neurology	met-d-Citrate	citrate	11	0.00824161	0.0190524	0.665322	PPP	P50225	Borges et al.	citrate	HMDB0000094	ENSG00000196502	SULT1A1	FALSE
160376	MR-IVW	SULT1A1:P50225:OID21031:v1:Neurology	SULT1A1:P50225:OID21031:v1:Neurology	met-d-Gln	glutamine	11	-0.00463325	0.0196961	0.814025	PPP	P50225	Borges et al.	glutamine	HMDB0000641	ENSG00000196502	SULT1A1	FALSE
160377	MR-IVW	SULT1A1:P50225:OID21031:v1:Neurology	SULT1A1:P50225:OID21031:v1:Neurology	met-d-Glucose	glucose	11	-0.0877896	0.0180926	1.22084e-06	PPP	P50225	Borges et al.	glucose	HMDB0000122	ENSG00000196502	SULT1A1	FALSE
160378	MR-IVW	SULT1A1:P50225:OID21031:v1:Neurology	SULT1A1:P50225:OID21031:v1:Neurology	met-d-Gly	glycine	11	0.0245024	0.0180844	0.175452	PPP	P50225	Borges et al.	glycine	HMDB0000123	ENSG00000196502	SULT1A1	FALSE
160379	MR-IVW	SULT1A1:P50225:OID21031:v1:Neurology	SULT1A1:P50225:OID21031:v1:Neurology	met-d-His	histidine	11	0.0507918	0.019829	0.0104224	PPP	P50225	Borges et al.	histidine	HMDB0000177	ENSG00000196502	SULT1A1	FALSE
160380	MR-IVW	SULT1A1:P50225:OID21031:v1:Neurology	SULT1A1:P50225:OID21031:v1:Neurology	met-d-LA	linoleate (18:2n6)	11	-0.0358773	0.018679	0.0547659	PPP	P50225	Borges et al.	linoleate (18:2n6)	HMDB0006270,HMDB0000673	ENSG00000196502	SULT1A1	FALSE
160381	MR-IVW	SULT1A1:P50225:OID21031:v1:Neurology	SULT1A1:P50225:OID21031:v1:Neurology	met-d-Phe	phenylalanine	11	0.0173407	0.0180804	0.337516	PPP	P50225	Borges et al.	phenylalanine	HMDB0000159	ENSG00000196502	SULT1A1	FALSE
160382	MR-IVW	SULT1A1:P50225:OID21031:v1:Neurology	SULT1A1:P50225:OID21031:v1:Neurology	met-d-Pyruvate	pyruvate	11	0.0404851	0.019567	0.0385414	PPP	P50225	Borges et al.	pyruvate	HMDB0000243	ENSG00000196502	SULT1A1	FALSE
160383	MR-IVW	SULT1A1:P50225:OID21031:v1:Neurology	SULT1A1:P50225:OID21031:v1:Neurology	met-d-Tyr	tyrosine	11	0.0243164	0.0180892	0.178868	PPP	P50225	Borges et al.	tyrosine	HMDB0000158	ENSG00000196502	SULT1A1	FALSE
160384	MR-IVW	SULT1A1:P50225:OID21031:v1:Neurology	SULT1A1:P50225:OID21031:v1:Neurology	met-d-Val	valine	11	-0.0101286	0.0180786	0.575308	PPP	P50225	Borges et al.	valine	HMDB0000883	ENSG00000196502	SULT1A1	FALSE
160598	MR-IVW	SUOX:P51687:OID31031:v1:Neurology_II	SUOX:P51687:OID31031:v1:Neurology_II	GCST90199627	n-alpha-acetylornithine	7	0.00922214	0.0683211	0.892626	PPP	P51687	Chen et al.	n-alpha-acetylornithine	HMDB0003357	ENSG00000139531	SUOX	FALSE
160599	MR-IVW	SUOX:P51687:OID31031:v1:Neurology_II	SUOX:P51687:OID31031:v1:Neurology_II	GCST90199628	3-methylhistidine	7	-0.0103407	0.0493042	0.833876	PPP	P51687	Chen et al.	3-methylhistidine	HMDB0000479	ENSG00000139531	SUOX	FALSE
160600	MR-IVW	SUOX:P51687:OID31031:v1:Neurology_II	SUOX:P51687:OID31031:v1:Neurology_II	GCST90199629	glycerophosphorylcholine (gpc)	7	0.0214696	0.0507302	0.672141	PPP	P51687	Chen et al.	glycerophosphorylcholine (gpc)	HMDB0000086	ENSG00000139531	SUOX	FALSE
160601	MR-IVW	SUOX:P51687:OID31031:v1:Neurology_II	SUOX:P51687:OID31031:v1:Neurology_II	GCST90199637	n-acetylglutamate	7	0.106178	0.0508127	0.0366541	PPP	P51687	Chen et al.	n-acetylglutamate	HMDB0001138	ENSG00000139531	SUOX	FALSE
160602	MR-IVW	SUOX:P51687:OID31031:v1:Neurology_II	SUOX:P51687:OID31031:v1:Neurology_II	GCST90199651	docosahexaenoate (dha; 22:6n3)	7	-0.033085	0.0545264	0.544003	PPP	P51687	Chen et al.	docosahexaenoate (dha; 22:6n3)	HMDB0002183	ENSG00000139531	SUOX	FALSE
160603	MR-IVW	SUOX:P51687:OID31031:v1:Neurology_II	SUOX:P51687:OID31031:v1:Neurology_II	GCST90199652	1-stearoyl-2-oleoyl-gps (18:0/18:1)	7	-0.0407156	0.0561999	0.468772	PPP	P51687	Chen et al.	1-stearoyl-2-oleoyl-gps (18:0/18:1)	HMDB0010163	ENSG00000139531	SUOX	FALSE
160604	MR-IVW	SUOX:P51687:OID31031:v1:Neurology_II	SUOX:P51687:OID31031:v1:Neurology_II	GCST90199654	paraxanthine	7	-0.0603631	0.0507226	0.234022	PPP	P51687	Chen et al.	paraxanthine	HMDB0001860	ENSG00000139531	SUOX	FALSE
160605	MR-IVW	SUOX:P51687:OID31031:v1:Neurology_II	SUOX:P51687:OID31031:v1:Neurology_II	GCST90199665	n-acetylaspartate (naa)	7	0.0529045	0.0500891	0.290873	PPP	P51687	Chen et al.	n-acetylaspartate (naa)	HMDB0000812	ENSG00000139531	SUOX	FALSE
160606	MR-IVW	SUOX:P51687:OID31031:v1:Neurology_II	SUOX:P51687:OID31031:v1:Neurology_II	GCST90199666	palmitoylcarnitine (c16)	7	-0.0620861	0.0503847	0.217859	PPP	P51687	Chen et al.	palmitoylcarnitine (c16)	HMDB0000222	ENSG00000139531	SUOX	FALSE
160607	MR-IVW	SUOX:P51687:OID31031:v1:Neurology_II	SUOX:P51687:OID31031:v1:Neurology_II	GCST90199669	acetylcarnitine (c2)	7	-0.0396673	0.0500286	0.427841	PPP	P51687	Chen et al.	acetylcarnitine (c2)	HMDB0000201	ENSG00000139531	SUOX	FALSE
160608	MR-IVW	SUOX:P51687:OID31031:v1:Neurology_II	SUOX:P51687:OID31031:v1:Neurology_II	GCST90199673	dehydroepiandrosterone sulfate (dhea-s)	7	-0.10787	0.08316	0.194584	PPP	P51687	Chen et al.	dehydroepiandrosterone sulfate (dhea-s)	HMDB0001032	ENSG00000139531	SUOX	FALSE
160609	MR-IVW	SUOX:P51687:OID31031:v1:Neurology_II	SUOX:P51687:OID31031:v1:Neurology_II	GCST90199691	1-methylhistidine	7	0.0409108	0.0494924	0.40846	PPP	P51687	Chen et al.	1-methylhistidine	HMDB0000001	ENSG00000139531	SUOX	FALSE
160610	MR-IVW	SUOX:P51687:OID31031:v1:Neurology_II	SUOX:P51687:OID31031:v1:Neurology_II	GCST90199845	sphinganine-1-phosphate	7	0.0380152	0.0507575	0.453883	PPP	P51687	Chen et al.	sphinganine-1-phosphate	HMDB0001383	ENSG00000139531	SUOX	FALSE
160611	MR-IVW	SUOX:P51687:OID31031:v1:Neurology_II	SUOX:P51687:OID31031:v1:Neurology_II	GCST90199896	sulfate*	7	-0.0429264	0.0504711	0.39504	PPP	P51687	Chen et al.	sulfate*	HMDB01448	ENSG00000139531	SUOX	TRUE
160612	MR-IVW	SUOX:P51687:OID31031:v1:Neurology_II	SUOX:P51687:OID31031:v1:Neurology_II	GCST90199972	sphingomyelin (d18:1/24:1, d18:2/24:0)*	7	-0.00943907	0.0939373	0.919961	PPP	P51687	Chen et al.	sphingomyelin (d18:1/24:1, d18:2/24:0)*	HMDB0012107	ENSG00000139531	SUOX	FALSE
160613	MR-IVW	SUOX:P51687:OID31031:v1:Neurology_II	SUOX:P51687:OID31031:v1:Neurology_II	GCST90200001	sphingomyelin (d18:1/20:0, d16:1/22:0)*	7	-0.0418954	0.0584459	0.473483	PPP	P51687	Chen et al.	sphingomyelin (d18:1/20:0, d16:1/22:0)*	HMDB0012102	ENSG00000139531	SUOX	FALSE
160614	MR-IVW	SUOX:P51687:OID31031:v1:Neurology_II	SUOX:P51687:OID31031:v1:Neurology_II	GCST90200049	myristoyl dihydrosphingomyelin (d18:0/14:0)*	7	-0.0388194	0.0494085	0.432054	PPP	P51687	Chen et al.	myristoyl dihydrosphingomyelin (d18:0/14:0)*	HMDB0012085	ENSG00000139531	SUOX	FALSE
160615	MR-IVW	SUOX:P51687:OID31031:v1:Neurology_II	SUOX:P51687:OID31031:v1:Neurology_II	GCST90200056	sphingomyelin (d18:0/18:0, d19:0/17:0)*	7	-0.051486	0.0498899	0.302076	PPP	P51687	Chen et al.	sphingomyelin (d18:0/18:0, d19:0/17:0)*	HMDB0012087	ENSG00000139531	SUOX	FALSE
160616	MR-IVW	SUOX:P51687:OID31031:v1:Neurology_II	SUOX:P51687:OID31031:v1:Neurology_II	GCST90200279	pantothenate	7	-0.0151346	0.0560954	0.787313	PPP	P51687	Chen et al.	pantothenate	HMDB0000210	ENSG00000139531	SUOX	FALSE
160617	MR-IVW	SUOX:P51687:OID31031:v1:Neurology_II	SUOX:P51687:OID31031:v1:Neurology_II	GCST90200281	phosphoethanolamine	7	0.0113311	0.0549273	0.836562	PPP	P51687	Chen et al.	phosphoethanolamine	HMDB0000224	ENSG00000139531	SUOX	FALSE
160618	MR-IVW	SUOX:P51687:OID31031:v1:Neurology_II	SUOX:P51687:OID31031:v1:Neurology_II	GCST90200283	3-ureidopropionate	7	0.111501	0.0516791	0.0309613	PPP	P51687	Chen et al.	3-ureidopropionate	HMDB0000026	ENSG00000139531	SUOX	FALSE
160619	MR-IVW	SUOX:P51687:OID31031:v1:Neurology_II	SUOX:P51687:OID31031:v1:Neurology_II	GCST90200291	sarcosine	7	0.0313107	0.0495013	0.527046	PPP	P51687	Chen et al.	sarcosine	HMDB0000271	ENSG00000139531	SUOX	FALSE
160620	MR-IVW	SUOX:P51687:OID31031:v1:Neurology_II	SUOX:P51687:OID31031:v1:Neurology_II	GCST90200292	trans-4-hydroxyproline	7	0.0624412	0.0721817	0.387008	PPP	P51687	Chen et al.	trans-4-hydroxyproline	HMDB0000725	ENSG00000139531	SUOX	FALSE
160621	MR-IVW	SUOX:P51687:OID31031:v1:Neurology_II	SUOX:P51687:OID31031:v1:Neurology_II	GCST90200293	thyroxine	7	-0.144364	0.073629	0.0499153	PPP	P51687	Chen et al.	thyroxine	HMDB0000248	ENSG00000139531	SUOX	FALSE
160622	MR-IVW	SUOX:P51687:OID31031:v1:Neurology_II	SUOX:P51687:OID31031:v1:Neurology_II	GCST90200296	methyl indole-3-acetate	7	-0.00565826	0.0970929	0.953528	PPP	P51687	Chen et al.	methyl indole-3-acetate	HMDB0029738	ENSG00000139531	SUOX	FALSE
160623	MR-IVW	SUOX:P51687:OID31031:v1:Neurology_II	SUOX:P51687:OID31031:v1:Neurology_II	GCST90200304	citrate	7	0.015776	0.050556	0.755003	PPP	P51687	Chen et al.	citrate	HMDB0000094	ENSG00000139531	SUOX	FALSE
160624	MR-IVW	SUOX:P51687:OID31031:v1:Neurology_II	SUOX:P51687:OID31031:v1:Neurology_II	GCST90200306	butyrate/isobutyrate (4:0)	7	-0.0327944	0.0501735	0.513357	PPP	P51687	Chen et al.	butyrate/isobutyrate (4:0)	HMDB0000039	ENSG00000139531	SUOX	FALSE
160625	MR-IVW	SUOX:P51687:OID31031:v1:Neurology_II	SUOX:P51687:OID31031:v1:Neurology_II	GCST90200314	n-acetylneuraminate	7	-0.0200026	0.04957	0.686564	PPP	P51687	Chen et al.	n-acetylneuraminate	HMDB0000230	ENSG00000139531	SUOX	FALSE
160626	MR-IVW	SUOX:P51687:OID31031:v1:Neurology_II	SUOX:P51687:OID31031:v1:Neurology_II	GCST90200318	acetoacetate	7	-0.0921431	0.0551135	0.094548	PPP	P51687	Chen et al.	acetoacetate	HMDB0000060	ENSG00000139531	SUOX	FALSE
160627	MR-IVW	SUOX:P51687:OID31031:v1:Neurology_II	SUOX:P51687:OID31031:v1:Neurology_II	GCST90200319	cys-gly, oxidized	7	-0.00267607	0.0671045	0.968189	PPP	P51687	Chen et al.	cys-gly, oxidized	HMDB0000078	ENSG00000139531	SUOX	FALSE
160628	MR-IVW	SUOX:P51687:OID31031:v1:Neurology_II	SUOX:P51687:OID31031:v1:Neurology_II	GCST90200321	cholate	7	-0.0514578	0.0505276	0.308483	PPP	P51687	Chen et al.	cholate	HMDB0000619	ENSG00000139531	SUOX	FALSE
160629	MR-IVW	SUOX:P51687:OID31031:v1:Neurology_II	SUOX:P51687:OID31031:v1:Neurology_II	GCST90200323	creatine	7	0.0409853	0.0519629	0.430263	PPP	P51687	Chen et al.	creatine	HMDB0000064	ENSG00000139531	SUOX	FALSE
160630	MR-IVW	SUOX:P51687:OID31031:v1:Neurology_II	SUOX:P51687:OID31031:v1:Neurology_II	GCST90200325	glycerol	7	-0.00249121	0.0504714	0.960633	PPP	P51687	Chen et al.	glycerol	HMDB0000131	ENSG00000139531	SUOX	FALSE
160631	MR-IVW	SUOX:P51687:OID31031:v1:Neurology_II	SUOX:P51687:OID31031:v1:Neurology_II	GCST90200327	choline	7	0.00327424	0.0493847	0.947138	PPP	P51687	Chen et al.	choline	HMDB0000097	ENSG00000139531	SUOX	FALSE
160632	MR-IVW	SUOX:P51687:OID31031:v1:Neurology_II	SUOX:P51687:OID31031:v1:Neurology_II	GCST90200335	stearoyl sphingomyelin (d18:1/18:0)	7	-0.0804592	0.0493883	0.103289	PPP	P51687	Chen et al.	stearoyl sphingomyelin (d18:1/18:0)	HMDB0001348	ENSG00000139531	SUOX	FALSE
160633	MR-IVW	SUOX:P51687:OID31031:v1:Neurology_II	SUOX:P51687:OID31031:v1:Neurology_II	GCST90200336	n-palmitoyl-sphingosine (d18:1/16:0)	7	0.00558387	0.062171	0.928434	PPP	P51687	Chen et al.	n-palmitoyl-sphingosine (d18:1/16:0)	HMDB0004949	ENSG00000139531	SUOX	FALSE
160634	MR-IVW	SUOX:P51687:OID31031:v1:Neurology_II	SUOX:P51687:OID31031:v1:Neurology_II	GCST90200337	taurochenodeoxycholate	7	0.0111932	0.0500368	0.822992	PPP	P51687	Chen et al.	taurochenodeoxycholate	HMDB0000951	ENSG00000139531	SUOX	FALSE
160635	MR-IVW	SUOX:P51687:OID31031:v1:Neurology_II	SUOX:P51687:OID31031:v1:Neurology_II	GCST90200341	n-stearoyl-sphingosine (d18:1/18:0)*	7	-0.0410997	0.0494038	0.405458	PPP	P51687	Chen et al.	n-stearoyl-sphingosine (d18:1/18:0)*	HMDB0004950	ENSG00000139531	SUOX	FALSE
160636	MR-IVW	SUOX:P51687:OID31031:v1:Neurology_II	SUOX:P51687:OID31031:v1:Neurology_II	GCST90200345	s-adenosylhomocysteine (sah)	7	-0.0215593	0.0572763	0.706613	PPP	P51687	Chen et al.	s-adenosylhomocysteine (sah)	HMDB00939	ENSG00000139531	SUOX	FALSE
160637	MR-IVW	SUOX:P51687:OID31031:v1:Neurology_II	SUOX:P51687:OID31031:v1:Neurology_II	GCST90200348	quinolinate	7	0.034037	0.05379	0.526881	PPP	P51687	Chen et al.	quinolinate	HMDB0000232	ENSG00000139531	SUOX	FALSE
160638	MR-IVW	SUOX:P51687:OID31031:v1:Neurology_II	SUOX:P51687:OID31031:v1:Neurology_II	GCST90200349	eicosapentaenoate (epa; 20:5n3)	7	0.00570446	0.0656778	0.930787	PPP	P51687	Chen et al.	eicosapentaenoate (epa; 20:5n3)	HMDB0001999	ENSG00000139531	SUOX	FALSE
160639	MR-IVW	SUOX:P51687:OID31031:v1:Neurology_II	SUOX:P51687:OID31031:v1:Neurology_II	GCST90200351	n-acetylputrescine	7	-0.00160582	0.0494389	0.974089	PPP	P51687	Chen et al.	n-acetylputrescine	HMDB0002064	ENSG00000139531	SUOX	FALSE
160640	MR-IVW	SUOX:P51687:OID31031:v1:Neurology_II	SUOX:P51687:OID31031:v1:Neurology_II	GCST90200354	linoleate (18:2n6)	7	-0.0419073	0.0503484	0.405213	PPP	P51687	Chen et al.	linoleate (18:2n6)	HMDB0006270,HMDB0000673	ENSG00000139531	SUOX	FALSE
160641	MR-IVW	SUOX:P51687:OID31031:v1:Neurology_II	SUOX:P51687:OID31031:v1:Neurology_II	GCST90200355	adenosine 5'-diphosphate (adp)	7	0.102616	0.0661278	0.120716	PPP	P51687	Chen et al.	adenosine 5'-diphosphate (adp)	HMDB0001341	ENSG00000139531	SUOX	FALSE
160642	MR-IVW	SUOX:P51687:OID31031:v1:Neurology_II	SUOX:P51687:OID31031:v1:Neurology_II	GCST90200356	adenosine 5'-monophosphate (amp)	7	0.074524	0.0781655	0.340381	PPP	P51687	Chen et al.	adenosine 5'-monophosphate (amp)	HMDB0000045	ENSG00000139531	SUOX	FALSE
160643	MR-IVW	SUOX:P51687:OID31031:v1:Neurology_II	SUOX:P51687:OID31031:v1:Neurology_II	GCST90200358	arachidonate (20:4n6)	7	-0.0339975	0.0493546	0.490923	PPP	P51687	Chen et al.	arachidonate (20:4n6)	HMDB0001043	ENSG00000139531	SUOX	FALSE
160644	MR-IVW	SUOX:P51687:OID31031:v1:Neurology_II	SUOX:P51687:OID31031:v1:Neurology_II	GCST90200359	5-methylthioadenosine (mta)	7	0.0773879	0.0495384	0.118245	PPP	P51687	Chen et al.	5-methylthioadenosine (mta)	HMDB0001173	ENSG00000139531	SUOX	FALSE
160645	MR-IVW	SUOX:P51687:OID31031:v1:Neurology_II	SUOX:P51687:OID31031:v1:Neurology_II	GCST90200361	beta-alanine	7	0.0984421	0.0498298	0.048204	PPP	P51687	Chen et al.	beta-alanine	HMDB0000056	ENSG00000139531	SUOX	FALSE
160646	MR-IVW	SUOX:P51687:OID31031:v1:Neurology_II	SUOX:P51687:OID31031:v1:Neurology_II	GCST90200362	succinate	7	0.106678	0.0503617	0.0341547	PPP	P51687	Chen et al.	succinate	HMDB0000254	ENSG00000139531	SUOX	FALSE
160647	MR-IVW	SUOX:P51687:OID31031:v1:Neurology_II	SUOX:P51687:OID31031:v1:Neurology_II	GCST90200363	choline phosphate	7	0.0497672	0.0494337	0.314056	PPP	P51687	Chen et al.	choline phosphate	HMDB0001565	ENSG00000139531	SUOX	FALSE
160648	MR-IVW	SUOX:P51687:OID31031:v1:Neurology_II	SUOX:P51687:OID31031:v1:Neurology_II	GCST90200364	cysteinylglycine	7	0.00914156	0.049529	0.853567	PPP	P51687	Chen et al.	cysteinylglycine	HMDB0000078	ENSG00000139531	SUOX	FALSE
160649	MR-IVW	SUOX:P51687:OID31031:v1:Neurology_II	SUOX:P51687:OID31031:v1:Neurology_II	GCST90200365	phenylpyruvate	7	-0.0174484	0.0494476	0.724188	PPP	P51687	Chen et al.	phenylpyruvate	HMDB0000205	ENSG00000139531	SUOX	FALSE
160650	MR-IVW	SUOX:P51687:OID31031:v1:Neurology_II	SUOX:P51687:OID31031:v1:Neurology_II	GCST90200368	cholesterol	7	-0.0617407	0.0662669	0.351493	PPP	P51687	Chen et al.	cholesterol	HMDB0000067	ENSG00000139531	SUOX	FALSE
160651	MR-IVW	SUOX:P51687:OID31031:v1:Neurology_II	SUOX:P51687:OID31031:v1:Neurology_II	GCST90200369	2-hydroxyphenylacetate	7	0.0169542	0.0645767	0.792902	PPP	P51687	Chen et al.	2-hydroxyphenylacetate	HMDB0000669	ENSG00000139531	SUOX	FALSE
160652	MR-IVW	SUOX:P51687:OID31031:v1:Neurology_II	SUOX:P51687:OID31031:v1:Neurology_II	GCST90200370	aspartate	7	0.0699133	0.0700626	0.318342	PPP	P51687	Chen et al.	aspartate	HMDB0000191	ENSG00000139531	SUOX	FALSE
160653	MR-IVW	SUOX:P51687:OID31031:v1:Neurology_II	SUOX:P51687:OID31031:v1:Neurology_II	GCST90200372	arginine	7	0.0623923	0.0759455	0.411339	PPP	P51687	Chen et al.	arginine	HMDB0000517	ENSG00000139531	SUOX	FALSE
160654	MR-IVW	SUOX:P51687:OID31031:v1:Neurology_II	SUOX:P51687:OID31031:v1:Neurology_II	GCST90200374	sphinganine	7	0.0963653	0.0529045	0.0685313	PPP	P51687	Chen et al.	sphinganine	HMDB0000269	ENSG00000139531	SUOX	FALSE
160655	MR-IVW	SUOX:P51687:OID31031:v1:Neurology_II	SUOX:P51687:OID31031:v1:Neurology_II	GCST90200376	flavin adenine dinucleotide (fad)	7	0.075607	0.0567447	0.182727	PPP	P51687	Chen et al.	flavin adenine dinucleotide (fad)	HMDB0001248	ENSG00000139531	SUOX	FALSE
160656	MR-IVW	SUOX:P51687:OID31031:v1:Neurology_II	SUOX:P51687:OID31031:v1:Neurology_II	GCST90200377	histidine	7	0.0988513	0.0494999	0.0458251	PPP	P51687	Chen et al.	histidine	HMDB0000177	ENSG00000139531	SUOX	FALSE
160657	MR-IVW	SUOX:P51687:OID31031:v1:Neurology_II	SUOX:P51687:OID31031:v1:Neurology_II	GCST90200378	cortisol	7	0.00295876	0.04959	0.952423	PPP	P51687	Chen et al.	cortisol	HMDB0000063	ENSG00000139531	SUOX	FALSE
160658	MR-IVW	SUOX:P51687:OID31031:v1:Neurology_II	SUOX:P51687:OID31031:v1:Neurology_II	GCST90200379	hypotaurine	7	0.0471744	0.0606952	0.43702	PPP	P51687	Chen et al.	hypotaurine	HMDB0000965	ENSG00000139531	SUOX	FALSE
160659	MR-IVW	SUOX:P51687:OID31031:v1:Neurology_II	SUOX:P51687:OID31031:v1:Neurology_II	GCST90200382	cystine	7	-0.0102975	0.0503312	0.837889	PPP	P51687	Chen et al.	cystine	HMDB0000192	ENSG00000139531	SUOX	FALSE
160660	MR-IVW	SUOX:P51687:OID31031:v1:Neurology_II	SUOX:P51687:OID31031:v1:Neurology_II	GCST90200383	cystathionine	7	0.0727417	0.0558617	0.192856	PPP	P51687	Chen et al.	cystathionine	HMDB0000099	ENSG00000139531	SUOX	FALSE
160661	MR-IVW	SUOX:P51687:OID31031:v1:Neurology_II	SUOX:P51687:OID31031:v1:Neurology_II	GCST90200384	guanidinoacetate	7	0.0650521	0.0566506	0.250843	PPP	P51687	Chen et al.	guanidinoacetate	HMDB0000128	ENSG00000139531	SUOX	FALSE
160662	MR-IVW	SUOX:P51687:OID31031:v1:Neurology_II	SUOX:P51687:OID31031:v1:Neurology_II	GCST90200385	sphingosine	7	0.102787	0.084659	0.224699	PPP	P51687	Chen et al.	sphingosine	HMDB0000252	ENSG00000139531	SUOX	FALSE
160663	MR-IVW	SUOX:P51687:OID31031:v1:Neurology_II	SUOX:P51687:OID31031:v1:Neurology_II	GCST90200390	stearate (18:0)	7	-0.0651488	0.0493533	0.186818	PPP	P51687	Chen et al.	stearate (18:0)	HMDB0000827	ENSG00000139531	SUOX	FALSE
160664	MR-IVW	SUOX:P51687:OID31031:v1:Neurology_II	SUOX:P51687:OID31031:v1:Neurology_II	GCST90200391	methionine	7	0.0379419	0.0687051	0.580782	PPP	P51687	Chen et al.	methionine	HMDB0000696	ENSG00000139531	SUOX	FALSE
160665	MR-IVW	SUOX:P51687:OID31031:v1:Neurology_II	SUOX:P51687:OID31031:v1:Neurology_II	GCST90200392	orotate	7	-0.00534642	0.0497896	0.914487	PPP	P51687	Chen et al.	orotate	HMDB0000226	ENSG00000139531	SUOX	FALSE
160666	MR-IVW	SUOX:P51687:OID31031:v1:Neurology_II	SUOX:P51687:OID31031:v1:Neurology_II	GCST90200393	phosphate	7	-0.00640994	0.0581151	0.912174	PPP	P51687	Chen et al.	phosphate	HMDB0001429	ENSG00000139531	SUOX	FALSE
160667	MR-IVW	SUOX:P51687:OID31031:v1:Neurology_II	SUOX:P51687:OID31031:v1:Neurology_II	GCST90200394	inosine	7	-0.0704853	0.11881	0.553007	PPP	P51687	Chen et al.	inosine	HMDB0000195	ENSG00000139531	SUOX	FALSE
160668	MR-IVW	SUOX:P51687:OID31031:v1:Neurology_II	SUOX:P51687:OID31031:v1:Neurology_II	GCST90200395	inosine 5'-monophosphate (imp)	7	-0.00142728	0.0659014	0.982721	PPP	P51687	Chen et al.	inosine 5'-monophosphate (imp)	HMDB0000175	ENSG00000139531	SUOX	FALSE
160669	MR-IVW	SUOX:P51687:OID31031:v1:Neurology_II	SUOX:P51687:OID31031:v1:Neurology_II	GCST90200396	phenylalanine	7	0.019258	0.0510923	0.706228	PPP	P51687	Chen et al.	phenylalanine	HMDB0000159	ENSG00000139531	SUOX	FALSE
160670	MR-IVW	SUOX:P51687:OID31031:v1:Neurology_II	SUOX:P51687:OID31031:v1:Neurology_II	GCST90200397	palmitate (16:0)	7	-0.0704123	0.0493605	0.153726	PPP	P51687	Chen et al.	palmitate (16:0)	HMDB0000220	ENSG00000139531	SUOX	FALSE
160671	MR-IVW	SUOX:P51687:OID31031:v1:Neurology_II	SUOX:P51687:OID31031:v1:Neurology_II	GCST90200400	nicotinamide	7	-0.0228036	0.0763666	0.76524	PPP	P51687	Chen et al.	nicotinamide	HMDB0001406	ENSG00000139531	SUOX	FALSE
160672	MR-IVW	SUOX:P51687:OID31031:v1:Neurology_II	SUOX:P51687:OID31031:v1:Neurology_II	GCST90200401	myo-inositol	7	-0.043254	0.0712566	0.543839	PPP	P51687	Chen et al.	myo-inositol	HMDB0000211	ENSG00000139531	SUOX	FALSE
160673	MR-IVW	SUOX:P51687:OID31031:v1:Neurology_II	SUOX:P51687:OID31031:v1:Neurology_II	GCST90200403	citrulline	7	0.0297657	0.0497002	0.549236	PPP	P51687	Chen et al.	citrulline	HMDB0000904	ENSG00000139531	SUOX	FALSE
160674	MR-IVW	SUOX:P51687:OID31031:v1:Neurology_II	SUOX:P51687:OID31031:v1:Neurology_II	GCST90200404	ornithine	7	0.0913757	0.0508622	0.0724096	PPP	P51687	Chen et al.	ornithine	HMDB0000214	ENSG00000139531	SUOX	FALSE
160675	MR-IVW	SUOX:P51687:OID31031:v1:Neurology_II	SUOX:P51687:OID31031:v1:Neurology_II	GCST90200405	retinol (vitamin a)	7	-0.0420164	0.0528257	0.426394	PPP	P51687	Chen et al.	retinol (vitamin a)	HMDB0000305	ENSG00000139531	SUOX	FALSE
160676	MR-IVW	SUOX:P51687:OID31031:v1:Neurology_II	SUOX:P51687:OID31031:v1:Neurology_II	GCST90200406	1-methylnicotinamide	7	-0.00490597	0.0495894	0.921192	PPP	P51687	Chen et al.	1-methylnicotinamide	HMDB0000699	ENSG00000139531	SUOX	FALSE
160677	MR-IVW	SUOX:P51687:OID31031:v1:Neurology_II	SUOX:P51687:OID31031:v1:Neurology_II	GCST90200407	uridine	7	-0.116335	0.0494041	0.0185347	PPP	P51687	Chen et al.	uridine	HMDB0000296	ENSG00000139531	SUOX	FALSE
160678	MR-IVW	SUOX:P51687:OID31031:v1:Neurology_II	SUOX:P51687:OID31031:v1:Neurology_II	GCST90200410	phytanate	7	-0.0449009	0.0539845	0.405558	PPP	P51687	Chen et al.	phytanate	HMDB0000801	ENSG00000139531	SUOX	FALSE
160679	MR-IVW	SUOX:P51687:OID31031:v1:Neurology_II	SUOX:P51687:OID31031:v1:Neurology_II	GCST90200412	glutamate	7	0.0269585	0.0776845	0.728572	PPP	P51687	Chen et al.	glutamate	HMDB0000148	ENSG00000139531	SUOX	FALSE
160680	MR-IVW	SUOX:P51687:OID31031:v1:Neurology_II	SUOX:P51687:OID31031:v1:Neurology_II	GCST90200413	2'-deoxyuridine	7	-0.0230891	0.0504547	0.647226	PPP	P51687	Chen et al.	2'-deoxyuridine	HMDB0000012	ENSG00000139531	SUOX	FALSE
160681	MR-IVW	SUOX:P51687:OID31031:v1:Neurology_II	SUOX:P51687:OID31031:v1:Neurology_II	GCST90200415	serine	7	0.0432242	0.0506795	0.393718	PPP	P51687	Chen et al.	serine	HMDB0000187	ENSG00000139531	SUOX	FALSE
160682	MR-IVW	SUOX:P51687:OID31031:v1:Neurology_II	SUOX:P51687:OID31031:v1:Neurology_II	GCST90200417	urea	7	0.0119862	0.0507642	0.813343	PPP	P51687	Chen et al.	urea	HMDB0000294	ENSG00000139531	SUOX	FALSE
160683	MR-IVW	SUOX:P51687:OID31031:v1:Neurology_II	SUOX:P51687:OID31031:v1:Neurology_II	GCST90200418	pyridoxal	7	-0.022312	0.0726171	0.758648	PPP	P51687	Chen et al.	pyridoxal	HMDB0001545	ENSG00000139531	SUOX	FALSE
160684	MR-IVW	SUOX:P51687:OID31031:v1:Neurology_II	SUOX:P51687:OID31031:v1:Neurology_II	GCST90200419	glutamine	7	0.105926	0.0740652	0.152668	PPP	P51687	Chen et al.	glutamine	HMDB0000641	ENSG00000139531	SUOX	FALSE
160685	MR-IVW	SUOX:P51687:OID31031:v1:Neurology_II	SUOX:P51687:OID31031:v1:Neurology_II	GCST90200422	serotonin	7	0.00981191	0.0539134	0.855588	PPP	P51687	Chen et al.	serotonin	HMDB0000259	ENSG00000139531	SUOX	FALSE
160686	MR-IVW	SUOX:P51687:OID31031:v1:Neurology_II	SUOX:P51687:OID31031:v1:Neurology_II	GCST90200423	spermidine	7	0.0147148	0.0537311	0.784192	PPP	P51687	Chen et al.	spermidine	HMDB0001257	ENSG00000139531	SUOX	FALSE
160687	MR-IVW	SUOX:P51687:OID31031:v1:Neurology_II	SUOX:P51687:OID31031:v1:Neurology_II	GCST90200427	tyrosine	7	0.0594129	0.0506529	0.240819	PPP	P51687	Chen et al.	tyrosine	HMDB0000158	ENSG00000139531	SUOX	FALSE
160688	MR-IVW	SUOX:P51687:OID31031:v1:Neurology_II	SUOX:P51687:OID31031:v1:Neurology_II	GCST90200429	cytidine	7	0.0280507	0.0512921	0.584461	PPP	P51687	Chen et al.	cytidine	HMDB0000089	ENSG00000139531	SUOX	FALSE
160689	MR-IVW	SUOX:P51687:OID31031:v1:Neurology_II	SUOX:P51687:OID31031:v1:Neurology_II	GCST90200430	pyruvate	7	-0.0149694	0.0493939	0.761843	PPP	P51687	Chen et al.	pyruvate	HMDB0000243	ENSG00000139531	SUOX	FALSE
160690	MR-IVW	SUOX:P51687:OID31031:v1:Neurology_II	SUOX:P51687:OID31031:v1:Neurology_II	GCST90200431	alanine	7	0.0895976	0.0502319	0.0744755	PPP	P51687	Chen et al.	alanine	HMDB0000161	ENSG00000139531	SUOX	FALSE
160691	MR-IVW	SUOX:P51687:OID31031:v1:Neurology_II	SUOX:P51687:OID31031:v1:Neurology_II	GCST90200432	threonine	7	0.0594896	0.0631401	0.346098	PPP	P51687	Chen et al.	threonine	HMDB0000167	ENSG00000139531	SUOX	FALSE
160692	MR-IVW	SUOX:P51687:OID31031:v1:Neurology_II	SUOX:P51687:OID31031:v1:Neurology_II	GCST90200437	fructose	7	0.0493722	0.049761	0.321106	PPP	P51687	Chen et al.	fructose	HMDB0000660	ENSG00000139531	SUOX	FALSE
160693	MR-IVW	SUOX:P51687:OID31031:v1:Neurology_II	SUOX:P51687:OID31031:v1:Neurology_II	GCST90200438	alpha-ketobutyrate	7	-0.00649355	0.0818946	0.936801	PPP	P51687	Chen et al.	alpha-ketobutyrate	HMDB0000005	ENSG00000139531	SUOX	FALSE
160694	MR-IVW	SUOX:P51687:OID31031:v1:Neurology_II	SUOX:P51687:OID31031:v1:Neurology_II	GCST90200439	cysteine	7	-0.024416	0.0687567	0.722509	PPP	P51687	Chen et al.	cysteine	HMDB0000574	ENSG00000139531	SUOX	FALSE
160695	MR-IVW	SUOX:P51687:OID31031:v1:Neurology_II	SUOX:P51687:OID31031:v1:Neurology_II	GCST90200440	glucose	7	0.0379158	0.0498028	0.446468	PPP	P51687	Chen et al.	glucose	HMDB0000122	ENSG00000139531	SUOX	FALSE
160696	MR-IVW	SUOX:P51687:OID31031:v1:Neurology_II	SUOX:P51687:OID31031:v1:Neurology_II	GCST90200441	tryptophan	7	-0.000996011	0.050491	0.984262	PPP	P51687	Chen et al.	tryptophan	HMDB0000929	ENSG00000139531	SUOX	FALSE
160697	MR-IVW	SUOX:P51687:OID31031:v1:Neurology_II	SUOX:P51687:OID31031:v1:Neurology_II	GCST90200442	valine	7	0.0733613	0.0509354	0.149788	PPP	P51687	Chen et al.	valine	HMDB0000883	ENSG00000139531	SUOX	FALSE
160698	MR-IVW	SUOX:P51687:OID31031:v1:Neurology_II	SUOX:P51687:OID31031:v1:Neurology_II	GCST90200444	dihydroorotate	7	-0.0335621	0.0495863	0.498506	PPP	P51687	Chen et al.	dihydroorotate	HMDB03349	ENSG00000139531	SUOX	FALSE
160699	MR-IVW	SUOX:P51687:OID31031:v1:Neurology_II	SUOX:P51687:OID31031:v1:Neurology_II	GCST90200447	maltose	7	0.048364	0.0716343	0.499579	PPP	P51687	Chen et al.	maltose	HMDB0000163	ENSG00000139531	SUOX	FALSE
160700	MR-IVW	SUOX:P51687:OID31031:v1:Neurology_II	SUOX:P51687:OID31031:v1:Neurology_II	GCST90200452	asparagine	7	0.0943379	0.0663641	0.155165	PPP	P51687	Chen et al.	asparagine	HMDB0000168	ENSG00000139531	SUOX	FALSE
160701	MR-IVW	SUOX:P51687:OID31031:v1:Neurology_II	SUOX:P51687:OID31031:v1:Neurology_II	GCST90200455	alpha-ketoglutarate	7	0.0428822	0.0495331	0.386639	PPP	P51687	Chen et al.	alpha-ketoglutarate	HMDB0000208	ENSG00000139531	SUOX	FALSE
160702	MR-IVW	SUOX:P51687:OID31031:v1:Neurology_II	SUOX:P51687:OID31031:v1:Neurology_II	GCST90200680	5-acetylamino-6-formylamino-3-methyluracil	7	-0.0563855	0.0662777	0.39491	PPP	P51687	Chen et al.	5-acetylamino-6-formylamino-3-methyluracil	HMDB0011105	ENSG00000139531	SUOX	FALSE
160703	MR-IVW	SUOX:P51687:OID31031:v1:Neurology_II	SUOX:P51687:OID31031:v1:Neurology_II	GCST90200684	n-acetyl-aspartyl-glutamate (naag)	7	-0.027835	0.0511385	0.586231	PPP	P51687	Chen et al.	n-acetyl-aspartyl-glutamate (naag)	HMDB0001067	ENSG00000139531	SUOX	FALSE
160704	MR-IVW	SUOX:P51687:OID31031:v1:Neurology_II	SUOX:P51687:OID31031:v1:Neurology_II	GCST90200687	bilirubin (e,z or z,e)*	7	0.0405765	0.0494556	0.411952	PPP	P51687	Chen et al.	bilirubin (e,z or z,e)*	HMDB0000488	ENSG00000139531	SUOX	FALSE
160705	MR-IVW	SUOX:P51687:OID31031:v1:Neurology_II	SUOX:P51687:OID31031:v1:Neurology_II	GCST90200691	n-delta-acetylornithine	7	0.0272581	0.0493937	0.581049	PPP	P51687	Chen et al.	n-delta-acetylornithine	HMDB0003357	ENSG00000139531	SUOX	FALSE
160706	MR-IVW	SUOX:P51687:OID31031:v1:Neurology_II	SUOX:P51687:OID31031:v1:Neurology_II	GCST90200704	bilirubin (z,z)	7	0.00818303	0.049409	0.868457	PPP	P51687	Chen et al.	bilirubin (z,z)	HMDB0000054	ENSG00000139531	SUOX	FALSE
160707	MR-IVW	SUOX:P51687:OID31031:v1:Neurology_II	SUOX:P51687:OID31031:v1:Neurology_II	GCST90200706	biliverdin	7	0.0232802	0.0493843	0.637349	PPP	P51687	Chen et al.	biliverdin	HMDB0001008	ENSG00000139531	SUOX	FALSE
160708	MR-IVW	SUOX:P51687:OID31031:v1:Neurology_II	SUOX:P51687:OID31031:v1:Neurology_II	GCST90200707	glycine	7	0.0419365	0.0493833	0.395768	PPP	P51687	Chen et al.	glycine	HMDB0000123	ENSG00000139531	SUOX	FALSE
160709	MR-IVW	SUOX:P51687:OID31031:v1:Neurology_II	SUOX:P51687:OID31031:v1:Neurology_II	M00053	glutamine	5	0.0596134	0.0706377	0.398707	PPP	P51687	Shin et al.	glutamine	HMDB0000641	ENSG00000139531	SUOX	FALSE
160710	MR-IVW	SUOX:P51687:OID31031:v1:Neurology_II	SUOX:P51687:OID31031:v1:Neurology_II	M00054	tryptophan	5	-0.0614085	0.0597988	0.304458	PPP	P51687	Shin et al.	tryptophan	HMDB0000929	ENSG00000139531	SUOX	FALSE
160711	MR-IVW	SUOX:P51687:OID31031:v1:Neurology_II	SUOX:P51687:OID31031:v1:Neurology_II	M00059	histidine	5	-0.00655466	0.0598004	0.91272	PPP	P51687	Shin et al.	histidine	HMDB0000177	ENSG00000139531	SUOX	FALSE
160712	MR-IVW	SUOX:P51687:OID31031:v1:Neurology_II	SUOX:P51687:OID31031:v1:Neurology_II	M00063	cholesterol	5	-0.185339	0.0904652	0.0404886	PPP	P51687	Shin et al.	cholesterol	HMDB0000067	ENSG00000139531	SUOX	FALSE
160713	MR-IVW	SUOX:P51687:OID31031:v1:Neurology_II	SUOX:P51687:OID31031:v1:Neurology_II	M00064	phenylalanine	5	-0.0904816	0.0597999	0.130261	PPP	P51687	Shin et al.	phenylalanine	HMDB0000159	ENSG00000139531	SUOX	FALSE
160714	MR-IVW	SUOX:P51687:OID31031:v1:Neurology_II	SUOX:P51687:OID31031:v1:Neurology_II	M00555	adenosine	5	-0.123699	0.105448	0.240765	PPP	P51687	Shin et al.	adenosine	HMDB0000050	ENSG00000139531	SUOX	FALSE
160715	MR-IVW	SUOX:P51687:OID31031:v1:Neurology_II	SUOX:P51687:OID31031:v1:Neurology_II	M00577	fructose	5	-0.0122687	0.0598898	0.837685	PPP	P51687	Shin et al.	fructose	HMDB0000660	ENSG00000139531	SUOX	FALSE
160716	MR-IVW	SUOX:P51687:OID31031:v1:Neurology_II	SUOX:P51687:OID31031:v1:Neurology_II	M00599	pyruvate	5	-0.110434	0.0749449	0.140607	PPP	P51687	Shin et al.	pyruvate	HMDB0000243	ENSG00000139531	SUOX	FALSE
160717	MR-IVW	SUOX:P51687:OID31031:v1:Neurology_II	SUOX:P51687:OID31031:v1:Neurology_II	M00606	uridine	5	-0.0381059	0.0605066	0.528837	PPP	P51687	Shin et al.	uridine	HMDB0000296	ENSG00000139531	SUOX	FALSE
160718	MR-IVW	SUOX:P51687:OID31031:v1:Neurology_II	SUOX:P51687:OID31031:v1:Neurology_II	M01105	linoleate (18:2n6)	5	0.0483121	0.0598904	0.419854	PPP	P51687	Shin et al.	linoleate (18:2n6)	HMDB0006270,HMDB0000673	ENSG00000139531	SUOX	FALSE
160719	MR-IVW	SUOX:P51687:OID31031:v1:Neurology_II	SUOX:P51687:OID31031:v1:Neurology_II	M01110	arachidonate (20:4n6)	5	-0.0858211	0.0597483	0.150895	PPP	P51687	Shin et al.	arachidonate (20:4n6)	HMDB0001043	ENSG00000139531	SUOX	FALSE
160720	MR-IVW	SUOX:P51687:OID31031:v1:Neurology_II	SUOX:P51687:OID31031:v1:Neurology_II	M01123	inosine	5	-0.125733	0.0998087	0.207762	PPP	P51687	Shin et al.	inosine	HMDB0000195	ENSG00000139531	SUOX	FALSE
160721	MR-IVW	SUOX:P51687:OID31031:v1:Neurology_II	SUOX:P51687:OID31031:v1:Neurology_II	M01284	threonine	5	0.0061136	0.0770279	0.936739	PPP	P51687	Shin et al.	threonine	HMDB0000167	ENSG00000139531	SUOX	FALSE
160722	MR-IVW	SUOX:P51687:OID31031:v1:Neurology_II	SUOX:P51687:OID31031:v1:Neurology_II	M01299	tyrosine	5	-0.051127	0.0597864	0.392462	PPP	P51687	Shin et al.	tyrosine	HMDB0000158	ENSG00000139531	SUOX	FALSE
160723	MR-IVW	SUOX:P51687:OID31031:v1:Neurology_II	SUOX:P51687:OID31031:v1:Neurology_II	M01302	methionine	5	-0.0869738	0.059827	0.146014	PPP	P51687	Shin et al.	methionine	HMDB0000696	ENSG00000139531	SUOX	FALSE
160724	MR-IVW	SUOX:P51687:OID31031:v1:Neurology_II	SUOX:P51687:OID31031:v1:Neurology_II	M01336	palmitate (16:0)	5	0.00657866	0.0598124	0.912419	PPP	P51687	Shin et al.	palmitate (16:0)	HMDB0000220	ENSG00000139531	SUOX	FALSE
160725	MR-IVW	SUOX:P51687:OID31031:v1:Neurology_II	SUOX:P51687:OID31031:v1:Neurology_II	M01358	stearate (18:0)	5	-0.0275796	0.0597977	0.644645	PPP	P51687	Shin et al.	stearate (18:0)	HMDB0000827	ENSG00000139531	SUOX	FALSE
160726	MR-IVW	SUOX:P51687:OID31031:v1:Neurology_II	SUOX:P51687:OID31031:v1:Neurology_II	M01493	ornithine	5	-0.0241587	0.067456	0.720238	PPP	P51687	Shin et al.	ornithine	HMDB0000214	ENSG00000139531	SUOX	FALSE
160727	MR-IVW	SUOX:P51687:OID31031:v1:Neurology_II	SUOX:P51687:OID31031:v1:Neurology_II	M01508	pantothenate	5	0.100163	0.0605893	0.0983003	PPP	P51687	Shin et al.	pantothenate	HMDB0000210	ENSG00000139531	SUOX	FALSE
160728	MR-IVW	SUOX:P51687:OID31031:v1:Neurology_II	SUOX:P51687:OID31031:v1:Neurology_II	M01564	citrate	5	0.0735676	0.131072	0.57461	PPP	P51687	Shin et al.	citrate	HMDB0000094	ENSG00000139531	SUOX	FALSE
160729	MR-IVW	SUOX:P51687:OID31031:v1:Neurology_II	SUOX:P51687:OID31031:v1:Neurology_II	M01638	arginine	5	0.00247193	0.0610724	0.967714	PPP	P51687	Shin et al.	arginine	HMDB0000517	ENSG00000139531	SUOX	FALSE
160730	MR-IVW	SUOX:P51687:OID31031:v1:Neurology_II	SUOX:P51687:OID31031:v1:Neurology_II	M01640	ascorbate (vitamin c)	5	0.0240736	0.112907	0.831159	PPP	P51687	Shin et al.	ascorbate (vitamin c)	HMDB0000044	ENSG00000139531	SUOX	FALSE
160731	MR-IVW	SUOX:P51687:OID31031:v1:Neurology_II	SUOX:P51687:OID31031:v1:Neurology_II	M01649	valine	5	-0.0735521	0.0597829	0.218577	PPP	P51687	Shin et al.	valine	HMDB0000883	ENSG00000139531	SUOX	FALSE
160732	MR-IVW	SUOX:P51687:OID31031:v1:Neurology_II	SUOX:P51687:OID31031:v1:Neurology_II	M01670	urea	5	-0.0842828	0.059822	0.158866	PPP	P51687	Shin et al.	urea	HMDB0000294	ENSG00000139531	SUOX	FALSE
160733	MR-IVW	SUOX:P51687:OID31031:v1:Neurology_II	SUOX:P51687:OID31031:v1:Neurology_II	M01712	cortisol	5	0.0859716	0.0716887	0.230436	PPP	P51687	Shin et al.	cortisol	HMDB0000063	ENSG00000139531	SUOX	FALSE
160734	MR-IVW	SUOX:P51687:OID31031:v1:Neurology_II	SUOX:P51687:OID31031:v1:Neurology_II	M01827	riboflavin (vitamin b2)	5	-0.118686	0.129896	0.360876	PPP	P51687	Shin et al.	riboflavin (vitamin b2)	HMDB0000244	ENSG00000139531	SUOX	FALSE
160735	MR-IVW	SUOX:P51687:OID31031:v1:Neurology_II	SUOX:P51687:OID31031:v1:Neurology_II	M02132	citrulline	5	-0.0729614	0.0599113	0.223291	PPP	P51687	Shin et al.	citrulline	HMDB0000904	ENSG00000139531	SUOX	FALSE
160736	MR-IVW	SUOX:P51687:OID31031:v1:Neurology_II	SUOX:P51687:OID31031:v1:Neurology_II	M02137	biliverdin	5	-0.0324699	0.0800526	0.685032	PPP	P51687	Shin et al.	biliverdin	HMDB0001008	ENSG00000139531	SUOX	FALSE
160737	MR-IVW	SUOX:P51687:OID31031:v1:Neurology_II	SUOX:P51687:OID31031:v1:Neurology_II	M02342	serotonin (5ht)	5	-0.0904965	0.0673787	0.179239	PPP	P51687	Shin et al.	serotonin (5ht)	HMDB0000259	ENSG00000139531	SUOX	FALSE
160738	MR-IVW	SUOX:P51687:OID31031:v1:Neurology_II	SUOX:P51687:OID31031:v1:Neurology_II	M03147	xanthine	5	-0.0774176	0.0635353	0.223035	PPP	P51687	Shin et al.	xanthine	HMDB0000292	ENSG00000139531	SUOX	FALSE
160739	MR-IVW	SUOX:P51687:OID31031:v1:Neurology_II	SUOX:P51687:OID31031:v1:Neurology_II	M11438	phosphate	5	-0.093621	0.0997885	0.348145	PPP	P51687	Shin et al.	phosphate	HMDB0001429	ENSG00000139531	SUOX	FALSE
160740	MR-IVW	SUOX:P51687:OID31031:v1:Neurology_II	SUOX:P51687:OID31031:v1:Neurology_II	M15122	glycerol	5	0.0704392	0.0609171	0.247553	PPP	P51687	Shin et al.	glycerol	HMDB0000131	ENSG00000139531	SUOX	FALSE
160741	MR-IVW	SUOX:P51687:OID31031:v1:Neurology_II	SUOX:P51687:OID31031:v1:Neurology_II	M15488	acetylphosphate	5	-0.123699	0.105448	0.240765	PPP	P51687	Shin et al.	acetylphosphate	HMDB0001494	ENSG00000139531	SUOX	FALSE
160742	MR-IVW	SUOX:P51687:OID31031:v1:Neurology_II	SUOX:P51687:OID31031:v1:Neurology_II	M15506	choline	5	-0.0523787	0.104557	0.6164	PPP	P51687	Shin et al.	choline	HMDB0000097	ENSG00000139531	SUOX	FALSE
160743	MR-IVW	SUOX:P51687:OID31031:v1:Neurology_II	SUOX:P51687:OID31031:v1:Neurology_II	M15630	n-acetylornithine	5	-0.122165	0.0958205	0.202334	PPP	P51687	Shin et al.	n-acetylornithine	HMDB0003357	ENSG00000139531	SUOX	FALSE
160744	MR-IVW	SUOX:P51687:OID31031:v1:Neurology_II	SUOX:P51687:OID31031:v1:Neurology_II	M15677	3-methylhistidine	5	-0.0570181	0.12665	0.652564	PPP	P51687	Shin et al.	3-methylhistidine	HMDB0000479	ENSG00000139531	SUOX	FALSE
160745	MR-IVW	SUOX:P51687:OID31031:v1:Neurology_II	SUOX:P51687:OID31031:v1:Neurology_II	M15990	glycerophosphorylcholine (gpc)	5	-0.022708	0.0622746	0.715378	PPP	P51687	Shin et al.	glycerophosphorylcholine (gpc)	HMDB0000086	ENSG00000139531	SUOX	FALSE
160746	MR-IVW	SUOX:P51687:OID31031:v1:Neurology_II	SUOX:P51687:OID31031:v1:Neurology_II	M15996	aspartate	5	-0.000282451	0.0675278	0.996663	PPP	P51687	Shin et al.	aspartate	HMDB0000191	ENSG00000139531	SUOX	FALSE
160747	MR-IVW	SUOX:P51687:OID31031:v1:Neurology_II	SUOX:P51687:OID31031:v1:Neurology_II	M18254	paraxanthine	5	-0.024649	0.0609888	0.686098	PPP	P51687	Shin et al.	paraxanthine	HMDB0001860	ENSG00000139531	SUOX	FALSE
160748	MR-IVW	SUOX:P51687:OID31031:v1:Neurology_II	SUOX:P51687:OID31031:v1:Neurology_II	M18467	eicosapentaenoate (epa; 20:5n3)	5	-0.0761662	0.0597474	0.202379	PPP	P51687	Shin et al.	eicosapentaenoate (epa; 20:5n3)	HMDB0001999	ENSG00000139531	SUOX	FALSE
160749	MR-IVW	SUOX:P51687:OID31031:v1:Neurology_II	SUOX:P51687:OID31031:v1:Neurology_II	M18474	estrone 3-sulfate	5	-0.214921	0.169274	0.204204	PPP	P51687	Shin et al.	estrone 3-sulfate	HMDB0001425	ENSG00000139531	SUOX	FALSE
160750	MR-IVW	SUOX:P51687:OID31031:v1:Neurology_II	SUOX:P51687:OID31031:v1:Neurology_II	M18494	taurochenodeoxycholate	5	-0.0503029	0.0699452	0.472033	PPP	P51687	Shin et al.	taurochenodeoxycholate	HMDB0000951	ENSG00000139531	SUOX	FALSE
160751	MR-IVW	SUOX:P51687:OID31031:v1:Neurology_II	SUOX:P51687:OID31031:v1:Neurology_II	M19323	docosahexaenoate (dha; 22:6n3)	5	-0.0800737	0.0597373	0.180105	PPP	P51687	Shin et al.	docosahexaenoate (dha; 22:6n3)	HMDB0002183	ENSG00000139531	SUOX	FALSE
160752	MR-IVW	SUOX:P51687:OID31031:v1:Neurology_II	SUOX:P51687:OID31031:v1:Neurology_II	M19934	myo-inositol	5	0.0060518	0.0870741	0.94459	PPP	P51687	Shin et al.	myo-inositol	HMDB0000211	ENSG00000139531	SUOX	FALSE
160753	MR-IVW	SUOX:P51687:OID31031:v1:Neurology_II	SUOX:P51687:OID31031:v1:Neurology_II	M20489	glucose	5	-0.0525333	0.0748341	0.482681	PPP	P51687	Shin et al.	glucose	HMDB0000122	ENSG00000139531	SUOX	FALSE
160754	MR-IVW	SUOX:P51687:OID31031:v1:Neurology_II	SUOX:P51687:OID31031:v1:Neurology_II	M21044	2-hydroxybutyrate (ahb)	5	-0.0526994	0.0597523	0.377797	PPP	P51687	Shin et al.	2-hydroxybutyrate (ahb)	HMDB0000008	ENSG00000139531	SUOX	FALSE
160755	MR-IVW	SUOX:P51687:OID31031:v1:Neurology_II	SUOX:P51687:OID31031:v1:Neurology_II	M22189	palmitoylcarnitine (c16)	5	-0.000813375	0.0601942	0.989219	PPP	P51687	Shin et al.	palmitoylcarnitine (c16)	HMDB0000222	ENSG00000139531	SUOX	FALSE
160756	MR-IVW	SUOX:P51687:OID31031:v1:Neurology_II	SUOX:P51687:OID31031:v1:Neurology_II	M22842	cholate	5	0.147408	0.0685277	0.0314701	PPP	P51687	Shin et al.	cholate	HMDB0000619	ENSG00000139531	SUOX	FALSE
160757	MR-IVW	SUOX:P51687:OID31031:v1:Neurology_II	SUOX:P51687:OID31031:v1:Neurology_II	M27716	bilirubin (z,z)	5	-0.040713	0.0641401	0.52559	PPP	P51687	Shin et al.	bilirubin (z,z)	HMDB0000054	ENSG00000139531	SUOX	FALSE
160758	MR-IVW	SUOX:P51687:OID31031:v1:Neurology_II	SUOX:P51687:OID31031:v1:Neurology_II	M27718	creatine	5	-0.125795	0.0597145	0.0351519	PPP	P51687	Shin et al.	creatine	HMDB0000064	ENSG00000139531	SUOX	FALSE
160759	MR-IVW	SUOX:P51687:OID31031:v1:Neurology_II	SUOX:P51687:OID31031:v1:Neurology_II	M31453	cysteine	5	0.0353787	0.0601981	0.55673	PPP	P51687	Shin et al.	cysteine	HMDB0000574	ENSG00000139531	SUOX	FALSE
160760	MR-IVW	SUOX:P51687:OID31031:v1:Neurology_II	SUOX:P51687:OID31031:v1:Neurology_II	M31454	cystine	5	0.0840505	0.115167	0.465502	PPP	P51687	Shin et al.	cystine	HMDB0000192	ENSG00000139531	SUOX	FALSE
160761	MR-IVW	SUOX:P51687:OID31031:v1:Neurology_II	SUOX:P51687:OID31031:v1:Neurology_II	M32198	acetylcarnitine (c2)	5	-0.00993622	0.0861226	0.908149	PPP	P51687	Shin et al.	acetylcarnitine (c2)	HMDB0000201	ENSG00000139531	SUOX	FALSE
160762	MR-IVW	SUOX:P51687:OID31031:v1:Neurology_II	SUOX:P51687:OID31031:v1:Neurology_II	M32315	serine	5	0.0396825	0.0816399	0.62692	PPP	P51687	Shin et al.	serine	HMDB0000187	ENSG00000139531	SUOX	FALSE
160763	MR-IVW	SUOX:P51687:OID31031:v1:Neurology_II	SUOX:P51687:OID31031:v1:Neurology_II	M32319	trans-4-hydroxyproline	5	-0.0173259	0.0597965	0.772009	PPP	P51687	Shin et al.	trans-4-hydroxyproline	HMDB0000725	ENSG00000139531	SUOX	FALSE
160764	MR-IVW	SUOX:P51687:OID31031:v1:Neurology_II	SUOX:P51687:OID31031:v1:Neurology_II	M32322	glutamate	5	-0.0370477	0.0597921	0.535515	PPP	P51687	Shin et al.	glutamate	HMDB0000148	ENSG00000139531	SUOX	FALSE
160765	MR-IVW	SUOX:P51687:OID31031:v1:Neurology_II	SUOX:P51687:OID31031:v1:Neurology_II	M32338	glycine	5	-0.0311203	0.059796	0.602756	PPP	P51687	Shin et al.	glycine	HMDB0000123	ENSG00000139531	SUOX	FALSE
160766	MR-IVW	SUOX:P51687:OID31031:v1:Neurology_II	SUOX:P51687:OID31031:v1:Neurology_II	M32339	alanine	5	-0.0786909	0.0598436	0.18853	PPP	P51687	Shin et al.	alanine	HMDB0000161	ENSG00000139531	SUOX	FALSE
160767	MR-IVW	SUOX:P51687:OID31031:v1:Neurology_II	SUOX:P51687:OID31031:v1:Neurology_II	M32425	dehydroepiandrosterone sulfate (dhea-s)	5	0.00469365	0.0598372	0.937478	PPP	P51687	Shin et al.	dehydroepiandrosterone sulfate (dhea-s)	HMDB0001032	ENSG00000139531	SUOX	FALSE
160768	MR-IVW	SUOX:P51687:OID31031:v1:Neurology_II	SUOX:P51687:OID31031:v1:Neurology_II	M32458	oleamide	5	-0.0531055	0.0696696	0.445912	PPP	P51687	Shin et al.	oleamide	HMDB0002117	ENSG00000139531	SUOX	FALSE
160769	MR-IVW	SUOX:P51687:OID31031:v1:Neurology_II	SUOX:P51687:OID31031:v1:Neurology_II	M32593	heme	5	0.0656237	0.0664558	0.323407	PPP	P51687	Shin et al.	heme	HMDB0003178	ENSG00000139531	SUOX	FALSE
160770	MR-IVW	SUOX:P51687:OID31031:v1:Neurology_II	SUOX:P51687:OID31031:v1:Neurology_II	M33453	alpha-ketoglutarate	5	-0.0808074	0.0976497	0.407941	PPP	P51687	Shin et al.	alpha-ketoglutarate	HMDB0000208	ENSG00000139531	SUOX	FALSE
160771	MR-IVW	SUOX:P51687:OID31031:v1:Neurology_II	SUOX:P51687:OID31031:v1:Neurology_II	M34106	bilirubin (e,z or z,e)*	5	0.170848	0.135089	0.205977	PPP	P51687	Shin et al.	bilirubin (e,z or z,e)*	HMDB0000488	ENSG00000139531	SUOX	FALSE
160772	MR-IVW	SUOX:P51687:OID31031:v1:Neurology_II	SUOX:P51687:OID31031:v1:Neurology_II	M34283	asparagine	5	-0.0941151	0.0599559	0.116476	PPP	P51687	Shin et al.	asparagine	HMDB0000168	ENSG00000139531	SUOX	FALSE
160773	MR-IVW	SUOX:P51687:OID31031:v1:Neurology_II	SUOX:P51687:OID31031:v1:Neurology_II	bioa_001	alanine	5	-0.0159909	0.0176312	0.364424	PPP	P51687	Lotta et al.	alanine	HMDB0000161	ENSG00000139531	SUOX	FALSE
160774	MR-IVW	SUOX:P51687:OID31031:v1:Neurology_II	SUOX:P51687:OID31031:v1:Neurology_II	bioa_002	arginine	5	0.00442473	0.0319927	0.89	PPP	P51687	Lotta et al.	arginine	HMDB0000517	ENSG00000139531	SUOX	FALSE
160775	MR-IVW	SUOX:P51687:OID31031:v1:Neurology_II	SUOX:P51687:OID31031:v1:Neurology_II	bioa_003	asparagine	5	-0.0184177	0.0291649	0.527712	PPP	P51687	Lotta et al.	asparagine	HMDB0000168	ENSG00000139531	SUOX	FALSE
160776	MR-IVW	SUOX:P51687:OID31031:v1:Neurology_II	SUOX:P51687:OID31031:v1:Neurology_II	bioa_004	aspartate	5	-0.00127973	0.0292348	0.965084	PPP	P51687	Lotta et al.	aspartate	HMDB0000191	ENSG00000139531	SUOX	FALSE
160777	MR-IVW	SUOX:P51687:OID31031:v1:Neurology_II	SUOX:P51687:OID31031:v1:Neurology_II	bioa_005	citrulline	5	0.0588453	0.0291562	0.0435626	PPP	P51687	Lotta et al.	citrulline	HMDB0000904	ENSG00000139531	SUOX	FALSE
160778	MR-IVW	SUOX:P51687:OID31031:v1:Neurology_II	SUOX:P51687:OID31031:v1:Neurology_II	bioa_006	glutamine	5	0.00139304	0.0176933	0.937245	PPP	P51687	Lotta et al.	glutamine	HMDB0000641	ENSG00000139531	SUOX	FALSE
160779	MR-IVW	SUOX:P51687:OID31031:v1:Neurology_II	SUOX:P51687:OID31031:v1:Neurology_II	bioa_007	glutamate	5	-0.00509313	0.0291391	0.861247	PPP	P51687	Lotta et al.	glutamate	HMDB0000148	ENSG00000139531	SUOX	FALSE
160780	MR-IVW	SUOX:P51687:OID31031:v1:Neurology_II	SUOX:P51687:OID31031:v1:Neurology_II	bioa_008	glycine	5	-0.0208442	0.0183388	0.255699	PPP	P51687	Lotta et al.	glycine	HMDB0000123	ENSG00000139531	SUOX	FALSE
160781	MR-IVW	SUOX:P51687:OID31031:v1:Neurology_II	SUOX:P51687:OID31031:v1:Neurology_II	bioa_009	histidine	5	0.00374161	0.018609	0.840648	PPP	P51687	Lotta et al.	histidine	HMDB0000177	ENSG00000139531	SUOX	FALSE
160782	MR-IVW	SUOX:P51687:OID31031:v1:Neurology_II	SUOX:P51687:OID31031:v1:Neurology_II	bioa_013	methionine	5	0.0242824	0.0291439	0.404738	PPP	P51687	Lotta et al.	methionine	HMDB0000696	ENSG00000139531	SUOX	FALSE
160783	MR-IVW	SUOX:P51687:OID31031:v1:Neurology_II	SUOX:P51687:OID31031:v1:Neurology_II	bioa_014	ornithine	5	0.0546177	0.0291651	0.0611094	PPP	P51687	Lotta et al.	ornithine	HMDB0000214	ENSG00000139531	SUOX	FALSE
160784	MR-IVW	SUOX:P51687:OID31031:v1:Neurology_II	SUOX:P51687:OID31031:v1:Neurology_II	bioa_015	phenylethylamine	7	0.0222271	0.0494113	0.652826	PPP	P51687	Lotta et al.	phenylethylamine	HMDB0012275	ENSG00000139531	SUOX	FALSE
160785	MR-IVW	SUOX:P51687:OID31031:v1:Neurology_II	SUOX:P51687:OID31031:v1:Neurology_II	bioa_016	phenylalanine	5	0.0165939	0.017856	0.352724	PPP	P51687	Lotta et al.	phenylalanine	HMDB0000159	ENSG00000139531	SUOX	FALSE
160786	MR-IVW	SUOX:P51687:OID31031:v1:Neurology_II	SUOX:P51687:OID31031:v1:Neurology_II	bioa_018	serine	5	0.0414414	0.0447682	0.354608	PPP	P51687	Lotta et al.	serine	HMDB0000187	ENSG00000139531	SUOX	FALSE
160787	MR-IVW	SUOX:P51687:OID31031:v1:Neurology_II	SUOX:P51687:OID31031:v1:Neurology_II	bioa_019	threonine	5	0.0334945	0.0299736	0.263794	PPP	P51687	Lotta et al.	threonine	HMDB0000167	ENSG00000139531	SUOX	FALSE
160788	MR-IVW	SUOX:P51687:OID31031:v1:Neurology_II	SUOX:P51687:OID31031:v1:Neurology_II	bioa_020	tryptophan	5	0.0270263	0.0291407	0.353697	PPP	P51687	Lotta et al.	tryptophan	HMDB0000929	ENSG00000139531	SUOX	FALSE
160789	MR-IVW	SUOX:P51687:OID31031:v1:Neurology_II	SUOX:P51687:OID31031:v1:Neurology_II	bioa_021	tyrosine	5	0.0127883	0.0176217	0.468013	PPP	P51687	Lotta et al.	tyrosine	HMDB0000158	ENSG00000139531	SUOX	FALSE
160790	MR-IVW	SUOX:P51687:OID31031:v1:Neurology_II	SUOX:P51687:OID31031:v1:Neurology_II	bioa_022	valine	5	-0.00375477	0.0177123	0.832117	PPP	P51687	Lotta et al.	valine	HMDB0000883	ENSG00000139531	SUOX	FALSE
160791	MR-IVW	SUOX:P51687:OID31031:v1:Neurology_II	SUOX:P51687:OID31031:v1:Neurology_II	bioa_023	n-acetylornithine	5	-0.0227374	0.0292742	0.437332	PPP	P51687	Lotta et al.	n-acetylornithine	HMDB0003357	ENSG00000139531	SUOX	FALSE
160792	MR-IVW	SUOX:P51687:OID31031:v1:Neurology_II	SUOX:P51687:OID31031:v1:Neurology_II	bioa_030	trans-hydroxyproline	5	0.0306057	0.0292642	0.295635	PPP	P51687	Lotta et al.	trans-hydroxyproline	HMDB0000725	ENSG00000139531	SUOX	FALSE
160793	MR-IVW	SUOX:P51687:OID31031:v1:Neurology_II	SUOX:P51687:OID31031:v1:Neurology_II	bioa_031	sarcosine	7	0.0180034	0.03025	0.551742	PPP	P51687	Lotta et al.	sarcosine	HMDB0000271	ENSG00000139531	SUOX	FALSE
160794	MR-IVW	SUOX:P51687:OID31031:v1:Neurology_II	SUOX:P51687:OID31031:v1:Neurology_II	bioa_032	serotonin	5	0.00312757	0.0373066	0.933188	PPP	P51687	Lotta et al.	serotonin	HMDB0000259	ENSG00000139531	SUOX	FALSE
160795	MR-IVW	SUOX:P51687:OID31031:v1:Neurology_II	SUOX:P51687:OID31031:v1:Neurology_II	bioa_033	spermidine	7	-0.0102953	0.0353656	0.770966	PPP	P51687	Lotta et al.	spermidine	HMDB0001257	ENSG00000139531	SUOX	FALSE
160796	MR-IVW	SUOX:P51687:OID31031:v1:Neurology_II	SUOX:P51687:OID31031:v1:Neurology_II	bior_002	acetylcarnitine (c2)	5	-0.00152895	0.0291247	0.958133	PPP	P51687	Lotta et al.	acetylcarnitine (c2)	HMDB0000201	ENSG00000139531	SUOX	FALSE
160797	MR-IVW	SUOX:P51687:OID31031:v1:Neurology_II	SUOX:P51687:OID31031:v1:Neurology_II	bior_031	hexadecanoylcarnitine	5	0.034103	0.0340908	0.317137	PPP	P51687	Lotta et al.	hexadecanoylcarnitine	HMDB0000222	ENSG00000139531	SUOX	FALSE
160798	MR-IVW	SUOX:P51687:OID31031:v1:Neurology_II	SUOX:P51687:OID31031:v1:Neurology_II	met-d-Acetate	acetate	7	0.00839324	0.013633	0.538123	PPP	P51687	Borges et al.	acetate	HMDB0000042	ENSG00000139531	SUOX	FALSE
160799	MR-IVW	SUOX:P51687:OID31031:v1:Neurology_II	SUOX:P51687:OID31031:v1:Neurology_II	met-d-Acetoacetate	acetoacetate	7	0.00545694	0.0132327	0.68006	PPP	P51687	Borges et al.	acetoacetate	HMDB0000060	ENSG00000139531	SUOX	FALSE
160800	MR-IVW	SUOX:P51687:OID31031:v1:Neurology_II	SUOX:P51687:OID31031:v1:Neurology_II	met-d-Ala	alanine	7	-0.00718026	0.0164231	0.661962	PPP	P51687	Borges et al.	alanine	HMDB0000161	ENSG00000139531	SUOX	FALSE
160801	MR-IVW	SUOX:P51687:OID31031:v1:Neurology_II	SUOX:P51687:OID31031:v1:Neurology_II	met-d-Citrate	citrate	7	-0.000581559	0.0132333	0.964947	PPP	P51687	Borges et al.	citrate	HMDB0000094	ENSG00000139531	SUOX	FALSE
160802	MR-IVW	SUOX:P51687:OID31031:v1:Neurology_II	SUOX:P51687:OID31031:v1:Neurology_II	met-d-Gln	glutamine	7	0.0356098	0.0169342	0.0354798	PPP	P51687	Borges et al.	glutamine	HMDB0000641	ENSG00000139531	SUOX	FALSE
160803	MR-IVW	SUOX:P51687:OID31031:v1:Neurology_II	SUOX:P51687:OID31031:v1:Neurology_II	met-d-Glucose	glucose	7	0.0112937	0.0132999	0.395793	PPP	P51687	Borges et al.	glucose	HMDB0000122	ENSG00000139531	SUOX	FALSE
160804	MR-IVW	SUOX:P51687:OID31031:v1:Neurology_II	SUOX:P51687:OID31031:v1:Neurology_II	met-d-Gly	glycine	7	0.00207206	0.0141148	0.883289	PPP	P51687	Borges et al.	glycine	HMDB0000123	ENSG00000139531	SUOX	FALSE
160805	MR-IVW	SUOX:P51687:OID31031:v1:Neurology_II	SUOX:P51687:OID31031:v1:Neurology_II	met-d-His	histidine	7	0.019199	0.0132431	0.147131	PPP	P51687	Borges et al.	histidine	HMDB0000177	ENSG00000139531	SUOX	FALSE
160806	MR-IVW	SUOX:P51687:OID31031:v1:Neurology_II	SUOX:P51687:OID31031:v1:Neurology_II	met-d-LA	linoleate (18:2n6)	7	0.0147228	0.0132371	0.266037	PPP	P51687	Borges et al.	linoleate (18:2n6)	HMDB0006270,HMDB0000673	ENSG00000139531	SUOX	FALSE
160807	MR-IVW	SUOX:P51687:OID31031:v1:Neurology_II	SUOX:P51687:OID31031:v1:Neurology_II	met-d-Phe	phenylalanine	7	0.0375711	0.0219731	0.0872909	PPP	P51687	Borges et al.	phenylalanine	HMDB0000159	ENSG00000139531	SUOX	FALSE
160808	MR-IVW	SUOX:P51687:OID31031:v1:Neurology_II	SUOX:P51687:OID31031:v1:Neurology_II	met-d-Pyruvate	pyruvate	7	-0.0478861	0.0190047	0.0117454	PPP	P51687	Borges et al.	pyruvate	HMDB0000243	ENSG00000139531	SUOX	FALSE
160809	MR-IVW	SUOX:P51687:OID31031:v1:Neurology_II	SUOX:P51687:OID31031:v1:Neurology_II	met-d-Tyr	tyrosine	7	0.0766885	0.0235275	0.00111599	PPP	P51687	Borges et al.	tyrosine	HMDB0000158	ENSG00000139531	SUOX	FALSE
160810	MR-IVW	SUOX:P51687:OID31031:v1:Neurology_II	SUOX:P51687:OID31031:v1:Neurology_II	met-d-Val	valine	7	0.0194611	0.0215861	0.367293	PPP	P51687	Borges et al.	valine	HMDB0000883	ENSG00000139531	SUOX	FALSE
160811	MR-IVW	THTPA:Q9BU02:OID31375:v1:Oncology_II	THTPA:Q9BU02:OID31375:v1:Oncology_II	GCST90199627	n-alpha-acetylornithine	6	0.0244506	0.0564558	0.664947	PPP	Q9BU02	Chen et al.	n-alpha-acetylornithine	HMDB0003357	ENSG00000259431	THTPA	FALSE
160812	MR-IVW	THTPA:Q9BU02:OID31375:v1:Oncology_II	THTPA:Q9BU02:OID31375:v1:Oncology_II	GCST90199628	3-methylhistidine	6	0.00516366	0.0463461	0.911287	PPP	Q9BU02	Chen et al.	3-methylhistidine	HMDB0000479	ENSG00000259431	THTPA	FALSE
160813	MR-IVW	THTPA:Q9BU02:OID31375:v1:Oncology_II	THTPA:Q9BU02:OID31375:v1:Oncology_II	GCST90199629	glycerophosphorylcholine (gpc)	6	0.0327992	0.0465626	0.481176	PPP	Q9BU02	Chen et al.	glycerophosphorylcholine (gpc)	HMDB0000086	ENSG00000259431	THTPA	FALSE
160814	MR-IVW	THTPA:Q9BU02:OID31375:v1:Oncology_II	THTPA:Q9BU02:OID31375:v1:Oncology_II	GCST90199637	n-acetylglutamate	6	0.0171197	0.0477707	0.720065	PPP	Q9BU02	Chen et al.	n-acetylglutamate	HMDB0001138	ENSG00000259431	THTPA	FALSE
160815	MR-IVW	THTPA:Q9BU02:OID31375:v1:Oncology_II	THTPA:Q9BU02:OID31375:v1:Oncology_II	GCST90199651	docosahexaenoate (dha; 22:6n3)	6	-0.0132204	0.056093	0.813675	PPP	Q9BU02	Chen et al.	docosahexaenoate (dha; 22:6n3)	HMDB0002183	ENSG00000259431	THTPA	FALSE
160816	MR-IVW	THTPA:Q9BU02:OID31375:v1:Oncology_II	THTPA:Q9BU02:OID31375:v1:Oncology_II	GCST90199652	1-stearoyl-2-oleoyl-gps (18:0/18:1)	6	0.0691394	0.0470102	0.141364	PPP	Q9BU02	Chen et al.	1-stearoyl-2-oleoyl-gps (18:0/18:1)	HMDB0010163	ENSG00000259431	THTPA	FALSE
160817	MR-IVW	THTPA:Q9BU02:OID31375:v1:Oncology_II	THTPA:Q9BU02:OID31375:v1:Oncology_II	GCST90199654	paraxanthine	6	-0.00811291	0.0669284	0.903519	PPP	Q9BU02	Chen et al.	paraxanthine	HMDB0001860	ENSG00000259431	THTPA	FALSE
160818	MR-IVW	THTPA:Q9BU02:OID31375:v1:Oncology_II	THTPA:Q9BU02:OID31375:v1:Oncology_II	GCST90199665	n-acetylaspartate (naa)	6	-0.000385568	0.0467452	0.993419	PPP	Q9BU02	Chen et al.	n-acetylaspartate (naa)	HMDB0000812	ENSG00000259431	THTPA	FALSE
160819	MR-IVW	THTPA:Q9BU02:OID31375:v1:Oncology_II	THTPA:Q9BU02:OID31375:v1:Oncology_II	GCST90199666	palmitoylcarnitine (c16)	6	0.042224	0.0464368	0.363203	PPP	Q9BU02	Chen et al.	palmitoylcarnitine (c16)	HMDB0000222	ENSG00000259431	THTPA	FALSE
160820	MR-IVW	THTPA:Q9BU02:OID31375:v1:Oncology_II	THTPA:Q9BU02:OID31375:v1:Oncology_II	GCST90199669	acetylcarnitine (c2)	6	0.0396305	0.0464206	0.393257	PPP	Q9BU02	Chen et al.	acetylcarnitine (c2)	HMDB0000201	ENSG00000259431	THTPA	FALSE
160821	MR-IVW	THTPA:Q9BU02:OID31375:v1:Oncology_II	THTPA:Q9BU02:OID31375:v1:Oncology_II	GCST90199673	dehydroepiandrosterone sulfate (dhea-s)	6	0.0584146	0.0465159	0.209189	PPP	Q9BU02	Chen et al.	dehydroepiandrosterone sulfate (dhea-s)	HMDB0001032	ENSG00000259431	THTPA	FALSE
160822	MR-IVW	THTPA:Q9BU02:OID31375:v1:Oncology_II	THTPA:Q9BU02:OID31375:v1:Oncology_II	GCST90199691	1-methylhistidine	6	0.0588155	0.0465194	0.206115	PPP	Q9BU02	Chen et al.	1-methylhistidine	HMDB0000001	ENSG00000259431	THTPA	FALSE
160823	MR-IVW	THTPA:Q9BU02:OID31375:v1:Oncology_II	THTPA:Q9BU02:OID31375:v1:Oncology_II	GCST90199845	sphinganine-1-phosphate	6	0.0439004	0.0468086	0.348311	PPP	Q9BU02	Chen et al.	sphinganine-1-phosphate	HMDB0001383	ENSG00000259431	THTPA	FALSE
160824	MR-IVW	THTPA:Q9BU02:OID31375:v1:Oncology_II	THTPA:Q9BU02:OID31375:v1:Oncology_II	GCST90199896	sulfate*	6	-0.0137618	0.0465111	0.76732	PPP	Q9BU02	Chen et al.	sulfate*	HMDB01448	ENSG00000259431	THTPA	FALSE
160825	MR-IVW	THTPA:Q9BU02:OID31375:v1:Oncology_II	THTPA:Q9BU02:OID31375:v1:Oncology_II	GCST90199972	sphingomyelin (d18:1/24:1, d18:2/24:0)*	6	5.72347e-05	0.0464075	0.999016	PPP	Q9BU02	Chen et al.	sphingomyelin (d18:1/24:1, d18:2/24:0)*	HMDB0012107	ENSG00000259431	THTPA	FALSE
160826	MR-IVW	THTPA:Q9BU02:OID31375:v1:Oncology_II	THTPA:Q9BU02:OID31375:v1:Oncology_II	GCST90200001	sphingomyelin (d18:1/20:0, d16:1/22:0)*	6	-0.0379095	0.0464335	0.414257	PPP	Q9BU02	Chen et al.	sphingomyelin (d18:1/20:0, d16:1/22:0)*	HMDB0012102	ENSG00000259431	THTPA	FALSE
160827	MR-IVW	THTPA:Q9BU02:OID31375:v1:Oncology_II	THTPA:Q9BU02:OID31375:v1:Oncology_II	GCST90200049	myristoyl dihydrosphingomyelin (d18:0/14:0)*	6	0.0529548	0.0466313	0.256122	PPP	Q9BU02	Chen et al.	myristoyl dihydrosphingomyelin (d18:0/14:0)*	HMDB0012085	ENSG00000259431	THTPA	FALSE
160828	MR-IVW	THTPA:Q9BU02:OID31375:v1:Oncology_II	THTPA:Q9BU02:OID31375:v1:Oncology_II	GCST90200056	sphingomyelin (d18:0/18:0, d19:0/17:0)*	6	-0.0286399	0.0507339	0.572406	PPP	Q9BU02	Chen et al.	sphingomyelin (d18:0/18:0, d19:0/17:0)*	HMDB0012087	ENSG00000259431	THTPA	FALSE
160829	MR-IVW	THTPA:Q9BU02:OID31375:v1:Oncology_II	THTPA:Q9BU02:OID31375:v1:Oncology_II	GCST90200279	pantothenate	6	-0.106291	0.0504243	0.0350369	PPP	Q9BU02	Chen et al.	pantothenate	HMDB0000210	ENSG00000259431	THTPA	FALSE
160830	MR-IVW	THTPA:Q9BU02:OID31375:v1:Oncology_II	THTPA:Q9BU02:OID31375:v1:Oncology_II	GCST90200281	phosphoethanolamine	6	0.0805375	0.0464452	0.082912	PPP	Q9BU02	Chen et al.	phosphoethanolamine	HMDB0000224	ENSG00000259431	THTPA	FALSE
160831	MR-IVW	THTPA:Q9BU02:OID31375:v1:Oncology_II	THTPA:Q9BU02:OID31375:v1:Oncology_II	GCST90200283	3-ureidopropionate	6	0.0578283	0.0485814	0.233914	PPP	Q9BU02	Chen et al.	3-ureidopropionate	HMDB0000026	ENSG00000259431	THTPA	FALSE
160832	MR-IVW	THTPA:Q9BU02:OID31375:v1:Oncology_II	THTPA:Q9BU02:OID31375:v1:Oncology_II	GCST90200291	sarcosine	6	0.0142034	0.0505141	0.778575	PPP	Q9BU02	Chen et al.	sarcosine	HMDB0000271	ENSG00000259431	THTPA	FALSE
160833	MR-IVW	THTPA:Q9BU02:OID31375:v1:Oncology_II	THTPA:Q9BU02:OID31375:v1:Oncology_II	GCST90200292	trans-4-hydroxyproline	6	0.0543542	0.0569904	0.340214	PPP	Q9BU02	Chen et al.	trans-4-hydroxyproline	HMDB0000725	ENSG00000259431	THTPA	FALSE
160834	MR-IVW	THTPA:Q9BU02:OID31375:v1:Oncology_II	THTPA:Q9BU02:OID31375:v1:Oncology_II	GCST90200293	thyroxine	6	0.0480278	0.0464209	0.300848	PPP	Q9BU02	Chen et al.	thyroxine	HMDB0000248	ENSG00000259431	THTPA	FALSE
160835	MR-IVW	THTPA:Q9BU02:OID31375:v1:Oncology_II	THTPA:Q9BU02:OID31375:v1:Oncology_II	GCST90200296	methyl indole-3-acetate	6	0.026946	0.0503182	0.592296	PPP	Q9BU02	Chen et al.	methyl indole-3-acetate	HMDB0029738	ENSG00000259431	THTPA	FALSE
160836	MR-IVW	THTPA:Q9BU02:OID31375:v1:Oncology_II	THTPA:Q9BU02:OID31375:v1:Oncology_II	GCST90200304	citrate	6	0.0415966	0.0464263	0.370269	PPP	Q9BU02	Chen et al.	citrate	HMDB0000094	ENSG00000259431	THTPA	FALSE
160837	MR-IVW	THTPA:Q9BU02:OID31375:v1:Oncology_II	THTPA:Q9BU02:OID31375:v1:Oncology_II	GCST90200306	butyrate/isobutyrate (4:0)	6	0.0258522	0.0587609	0.659969	PPP	Q9BU02	Chen et al.	butyrate/isobutyrate (4:0)	HMDB0000039	ENSG00000259431	THTPA	FALSE
160838	MR-IVW	THTPA:Q9BU02:OID31375:v1:Oncology_II	THTPA:Q9BU02:OID31375:v1:Oncology_II	GCST90200314	n-acetylneuraminate	6	0.0281711	0.0523185	0.590264	PPP	Q9BU02	Chen et al.	n-acetylneuraminate	HMDB0000230	ENSG00000259431	THTPA	FALSE
160839	MR-IVW	THTPA:Q9BU02:OID31375:v1:Oncology_II	THTPA:Q9BU02:OID31375:v1:Oncology_II	GCST90200318	acetoacetate	6	0.00671547	0.0515737	0.896399	PPP	Q9BU02	Chen et al.	acetoacetate	HMDB0000060	ENSG00000259431	THTPA	FALSE
160840	MR-IVW	THTPA:Q9BU02:OID31375:v1:Oncology_II	THTPA:Q9BU02:OID31375:v1:Oncology_II	GCST90200319	cys-gly, oxidized	6	0.0696231	0.05608	0.214422	PPP	Q9BU02	Chen et al.	cys-gly, oxidized	HMDB0000078	ENSG00000259431	THTPA	FALSE
160841	MR-IVW	THTPA:Q9BU02:OID31375:v1:Oncology_II	THTPA:Q9BU02:OID31375:v1:Oncology_II	GCST90200321	cholate	6	-0.0416493	0.0822806	0.612726	PPP	Q9BU02	Chen et al.	cholate	HMDB0000619	ENSG00000259431	THTPA	FALSE
160842	MR-IVW	THTPA:Q9BU02:OID31375:v1:Oncology_II	THTPA:Q9BU02:OID31375:v1:Oncology_II	GCST90200323	creatine	6	-0.0499485	0.0565887	0.37742	PPP	Q9BU02	Chen et al.	creatine	HMDB0000064	ENSG00000259431	THTPA	FALSE
160843	MR-IVW	THTPA:Q9BU02:OID31375:v1:Oncology_II	THTPA:Q9BU02:OID31375:v1:Oncology_II	GCST90200325	glycerol	6	-0.075404	0.0463549	0.103808	PPP	Q9BU02	Chen et al.	glycerol	HMDB0000131	ENSG00000259431	THTPA	FALSE
160844	MR-IVW	THTPA:Q9BU02:OID31375:v1:Oncology_II	THTPA:Q9BU02:OID31375:v1:Oncology_II	GCST90200327	choline	6	0.000736979	0.0522037	0.988736	PPP	Q9BU02	Chen et al.	choline	HMDB0000097	ENSG00000259431	THTPA	FALSE
160845	MR-IVW	THTPA:Q9BU02:OID31375:v1:Oncology_II	THTPA:Q9BU02:OID31375:v1:Oncology_II	GCST90200335	stearoyl sphingomyelin (d18:1/18:0)	6	-0.00949295	0.046433	0.838006	PPP	Q9BU02	Chen et al.	stearoyl sphingomyelin (d18:1/18:0)	HMDB0001348	ENSG00000259431	THTPA	FALSE
160846	MR-IVW	THTPA:Q9BU02:OID31375:v1:Oncology_II	THTPA:Q9BU02:OID31375:v1:Oncology_II	GCST90200336	n-palmitoyl-sphingosine (d18:1/16:0)	6	-0.0558508	0.0575522	0.331828	PPP	Q9BU02	Chen et al.	n-palmitoyl-sphingosine (d18:1/16:0)	HMDB0004949	ENSG00000259431	THTPA	FALSE
160847	MR-IVW	THTPA:Q9BU02:OID31375:v1:Oncology_II	THTPA:Q9BU02:OID31375:v1:Oncology_II	GCST90200337	taurochenodeoxycholate	6	-0.00517227	0.05782	0.928721	PPP	Q9BU02	Chen et al.	taurochenodeoxycholate	HMDB0000951	ENSG00000259431	THTPA	FALSE
160848	MR-IVW	THTPA:Q9BU02:OID31375:v1:Oncology_II	THTPA:Q9BU02:OID31375:v1:Oncology_II	GCST90200341	n-stearoyl-sphingosine (d18:1/18:0)*	6	-0.0666462	0.0464428	0.151282	PPP	Q9BU02	Chen et al.	n-stearoyl-sphingosine (d18:1/18:0)*	HMDB0004950	ENSG00000259431	THTPA	FALSE
160849	MR-IVW	THTPA:Q9BU02:OID31375:v1:Oncology_II	THTPA:Q9BU02:OID31375:v1:Oncology_II	GCST90200345	s-adenosylhomocysteine (sah)	6	0.0082474	0.0538384	0.87825	PPP	Q9BU02	Chen et al.	s-adenosylhomocysteine (sah)	HMDB00939	ENSG00000259431	THTPA	FALSE
160850	MR-IVW	THTPA:Q9BU02:OID31375:v1:Oncology_II	THTPA:Q9BU02:OID31375:v1:Oncology_II	GCST90200348	quinolinate	6	0.0279653	0.0465877	0.548324	PPP	Q9BU02	Chen et al.	quinolinate	HMDB0000232	ENSG00000259431	THTPA	FALSE
160851	MR-IVW	THTPA:Q9BU02:OID31375:v1:Oncology_II	THTPA:Q9BU02:OID31375:v1:Oncology_II	GCST90200349	eicosapentaenoate (epa; 20:5n3)	6	-0.0308558	0.0480723	0.520963	PPP	Q9BU02	Chen et al.	eicosapentaenoate (epa; 20:5n3)	HMDB0001999	ENSG00000259431	THTPA	FALSE
160852	MR-IVW	THTPA:Q9BU02:OID31375:v1:Oncology_II	THTPA:Q9BU02:OID31375:v1:Oncology_II	GCST90200351	n-acetylputrescine	6	0.00606384	0.0464743	0.896189	PPP	Q9BU02	Chen et al.	n-acetylputrescine	HMDB0002064	ENSG00000259431	THTPA	FALSE
160853	MR-IVW	THTPA:Q9BU02:OID31375:v1:Oncology_II	THTPA:Q9BU02:OID31375:v1:Oncology_II	GCST90200354	linoleate (18:2n6)	6	-0.0283217	0.046427	0.541844	PPP	Q9BU02	Chen et al.	linoleate (18:2n6)	HMDB0006270,HMDB0000673	ENSG00000259431	THTPA	FALSE
160854	MR-IVW	THTPA:Q9BU02:OID31375:v1:Oncology_II	THTPA:Q9BU02:OID31375:v1:Oncology_II	GCST90200355	adenosine 5'-diphosphate (adp)	6	0.0325149	0.0621635	0.600937	PPP	Q9BU02	Chen et al.	adenosine 5'-diphosphate (adp)	HMDB0001341	ENSG00000259431	THTPA	FALSE
160855	MR-IVW	THTPA:Q9BU02:OID31375:v1:Oncology_II	THTPA:Q9BU02:OID31375:v1:Oncology_II	GCST90200356	adenosine 5'-monophosphate (amp)	6	0.0878735	0.0465445	0.0590333	PPP	Q9BU02	Chen et al.	adenosine 5'-monophosphate (amp)	HMDB0000045	ENSG00000259431	THTPA	FALSE
160856	MR-IVW	THTPA:Q9BU02:OID31375:v1:Oncology_II	THTPA:Q9BU02:OID31375:v1:Oncology_II	GCST90200358	arachidonate (20:4n6)	6	-0.00904263	0.0473752	0.848625	PPP	Q9BU02	Chen et al.	arachidonate (20:4n6)	HMDB0001043	ENSG00000259431	THTPA	FALSE
160857	MR-IVW	THTPA:Q9BU02:OID31375:v1:Oncology_II	THTPA:Q9BU02:OID31375:v1:Oncology_II	GCST90200359	5-methylthioadenosine (mta)	6	0.00278913	0.0465686	0.952241	PPP	Q9BU02	Chen et al.	5-methylthioadenosine (mta)	HMDB0001173	ENSG00000259431	THTPA	FALSE
160858	MR-IVW	THTPA:Q9BU02:OID31375:v1:Oncology_II	THTPA:Q9BU02:OID31375:v1:Oncology_II	GCST90200361	beta-alanine	6	0.0282339	0.0706385	0.689381	PPP	Q9BU02	Chen et al.	beta-alanine	HMDB0000056	ENSG00000259431	THTPA	FALSE
160859	MR-IVW	THTPA:Q9BU02:OID31375:v1:Oncology_II	THTPA:Q9BU02:OID31375:v1:Oncology_II	GCST90200362	succinate	6	0.0369169	0.0560879	0.510411	PPP	Q9BU02	Chen et al.	succinate	HMDB0000254	ENSG00000259431	THTPA	FALSE
160860	MR-IVW	THTPA:Q9BU02:OID31375:v1:Oncology_II	THTPA:Q9BU02:OID31375:v1:Oncology_II	GCST90200363	choline phosphate	6	0.0129881	0.0512026	0.799758	PPP	Q9BU02	Chen et al.	choline phosphate	HMDB0001565	ENSG00000259431	THTPA	FALSE
160861	MR-IVW	THTPA:Q9BU02:OID31375:v1:Oncology_II	THTPA:Q9BU02:OID31375:v1:Oncology_II	GCST90200364	cysteinylglycine	6	-0.0426382	0.0465531	0.359716	PPP	Q9BU02	Chen et al.	cysteinylglycine	HMDB0000078	ENSG00000259431	THTPA	FALSE
160862	MR-IVW	THTPA:Q9BU02:OID31375:v1:Oncology_II	THTPA:Q9BU02:OID31375:v1:Oncology_II	GCST90200365	phenylpyruvate	6	-0.00591903	0.046481	0.898669	PPP	Q9BU02	Chen et al.	phenylpyruvate	HMDB0000205	ENSG00000259431	THTPA	FALSE
160863	MR-IVW	THTPA:Q9BU02:OID31375:v1:Oncology_II	THTPA:Q9BU02:OID31375:v1:Oncology_II	GCST90200368	cholesterol	6	0.0220421	0.0464334	0.634998	PPP	Q9BU02	Chen et al.	cholesterol	HMDB0000067	ENSG00000259431	THTPA	FALSE
160864	MR-IVW	THTPA:Q9BU02:OID31375:v1:Oncology_II	THTPA:Q9BU02:OID31375:v1:Oncology_II	GCST90200369	2-hydroxyphenylacetate	6	0.0291353	0.0515786	0.572161	PPP	Q9BU02	Chen et al.	2-hydroxyphenylacetate	HMDB0000669	ENSG00000259431	THTPA	FALSE
160865	MR-IVW	THTPA:Q9BU02:OID31375:v1:Oncology_II	THTPA:Q9BU02:OID31375:v1:Oncology_II	GCST90200370	aspartate	6	0.032729	0.0464401	0.480961	PPP	Q9BU02	Chen et al.	aspartate	HMDB0000191	ENSG00000259431	THTPA	FALSE
160866	MR-IVW	THTPA:Q9BU02:OID31375:v1:Oncology_II	THTPA:Q9BU02:OID31375:v1:Oncology_II	GCST90200372	arginine	6	0.00387002	0.0464922	0.933661	PPP	Q9BU02	Chen et al.	arginine	HMDB0000517	ENSG00000259431	THTPA	FALSE
160867	MR-IVW	THTPA:Q9BU02:OID31375:v1:Oncology_II	THTPA:Q9BU02:OID31375:v1:Oncology_II	GCST90200374	sphinganine	6	0.032228	0.0489515	0.510304	PPP	Q9BU02	Chen et al.	sphinganine	HMDB0000269	ENSG00000259431	THTPA	FALSE
160868	MR-IVW	THTPA:Q9BU02:OID31375:v1:Oncology_II	THTPA:Q9BU02:OID31375:v1:Oncology_II	GCST90200376	flavin adenine dinucleotide (fad)	6	0.00403222	0.063586	0.949437	PPP	Q9BU02	Chen et al.	flavin adenine dinucleotide (fad)	HMDB0001248	ENSG00000259431	THTPA	FALSE
160869	MR-IVW	THTPA:Q9BU02:OID31375:v1:Oncology_II	THTPA:Q9BU02:OID31375:v1:Oncology_II	GCST90200377	histidine	6	0.0127278	0.0465311	0.784444	PPP	Q9BU02	Chen et al.	histidine	HMDB0000177	ENSG00000259431	THTPA	FALSE
160870	MR-IVW	THTPA:Q9BU02:OID31375:v1:Oncology_II	THTPA:Q9BU02:OID31375:v1:Oncology_II	GCST90200378	cortisol	6	0.036452	0.0466152	0.434229	PPP	Q9BU02	Chen et al.	cortisol	HMDB0000063	ENSG00000259431	THTPA	FALSE
160871	MR-IVW	THTPA:Q9BU02:OID31375:v1:Oncology_II	THTPA:Q9BU02:OID31375:v1:Oncology_II	GCST90200379	hypotaurine	6	0.0213218	0.0465629	0.647015	PPP	Q9BU02	Chen et al.	hypotaurine	HMDB0000965	ENSG00000259431	THTPA	FALSE
160872	MR-IVW	THTPA:Q9BU02:OID31375:v1:Oncology_II	THTPA:Q9BU02:OID31375:v1:Oncology_II	GCST90200382	cystine	6	-0.00153949	0.0509327	0.975887	PPP	Q9BU02	Chen et al.	cystine	HMDB0000192	ENSG00000259431	THTPA	FALSE
160873	MR-IVW	THTPA:Q9BU02:OID31375:v1:Oncology_II	THTPA:Q9BU02:OID31375:v1:Oncology_II	GCST90200383	cystathionine	6	-0.0743347	0.0471251	0.114706	PPP	Q9BU02	Chen et al.	cystathionine	HMDB0000099	ENSG00000259431	THTPA	FALSE
160874	MR-IVW	THTPA:Q9BU02:OID31375:v1:Oncology_II	THTPA:Q9BU02:OID31375:v1:Oncology_II	GCST90200384	guanidinoacetate	6	0.0493831	0.0464829	0.288057	PPP	Q9BU02	Chen et al.	guanidinoacetate	HMDB0000128	ENSG00000259431	THTPA	FALSE
160875	MR-IVW	THTPA:Q9BU02:OID31375:v1:Oncology_II	THTPA:Q9BU02:OID31375:v1:Oncology_II	GCST90200385	sphingosine	6	0.0467697	0.0472255	0.322004	PPP	Q9BU02	Chen et al.	sphingosine	HMDB0000252	ENSG00000259431	THTPA	FALSE
160876	MR-IVW	THTPA:Q9BU02:OID31375:v1:Oncology_II	THTPA:Q9BU02:OID31375:v1:Oncology_II	GCST90200390	stearate (18:0)	6	-0.0521135	0.0506626	0.30365	PPP	Q9BU02	Chen et al.	stearate (18:0)	HMDB0000827	ENSG00000259431	THTPA	FALSE
160877	MR-IVW	THTPA:Q9BU02:OID31375:v1:Oncology_II	THTPA:Q9BU02:OID31375:v1:Oncology_II	GCST90200391	methionine	6	0.0406454	0.0465334	0.382408	PPP	Q9BU02	Chen et al.	methionine	HMDB0000696	ENSG00000259431	THTPA	FALSE
160878	MR-IVW	THTPA:Q9BU02:OID31375:v1:Oncology_II	THTPA:Q9BU02:OID31375:v1:Oncology_II	GCST90200392	orotate	6	0.0288376	0.046802	0.537788	PPP	Q9BU02	Chen et al.	orotate	HMDB0000226	ENSG00000259431	THTPA	FALSE
160879	MR-IVW	THTPA:Q9BU02:OID31375:v1:Oncology_II	THTPA:Q9BU02:OID31375:v1:Oncology_II	GCST90200393	phosphate	6	0.0462808	0.0672535	0.491355	PPP	Q9BU02	Chen et al.	phosphate	HMDB0001429	ENSG00000259431	THTPA	TRUE
160880	MR-IVW	THTPA:Q9BU02:OID31375:v1:Oncology_II	THTPA:Q9BU02:OID31375:v1:Oncology_II	GCST90200394	inosine	6	-0.0636122	0.060132	0.290112	PPP	Q9BU02	Chen et al.	inosine	HMDB0000195	ENSG00000259431	THTPA	FALSE
160881	MR-IVW	THTPA:Q9BU02:OID31375:v1:Oncology_II	THTPA:Q9BU02:OID31375:v1:Oncology_II	GCST90200395	inosine 5'-monophosphate (imp)	6	0.0982295	0.0619462	0.112802	PPP	Q9BU02	Chen et al.	inosine 5'-monophosphate (imp)	HMDB0000175	ENSG00000259431	THTPA	FALSE
160882	MR-IVW	THTPA:Q9BU02:OID31375:v1:Oncology_II	THTPA:Q9BU02:OID31375:v1:Oncology_II	GCST90200396	phenylalanine	6	0.0198002	0.0602288	0.742345	PPP	Q9BU02	Chen et al.	phenylalanine	HMDB0000159	ENSG00000259431	THTPA	FALSE
160883	MR-IVW	THTPA:Q9BU02:OID31375:v1:Oncology_II	THTPA:Q9BU02:OID31375:v1:Oncology_II	GCST90200397	palmitate (16:0)	6	-0.0396617	0.0464009	0.392683	PPP	Q9BU02	Chen et al.	palmitate (16:0)	HMDB0000220	ENSG00000259431	THTPA	FALSE
160884	MR-IVW	THTPA:Q9BU02:OID31375:v1:Oncology_II	THTPA:Q9BU02:OID31375:v1:Oncology_II	GCST90200400	nicotinamide	6	0.0560408	0.0468547	0.231675	PPP	Q9BU02	Chen et al.	nicotinamide	HMDB0001406	ENSG00000259431	THTPA	FALSE
160885	MR-IVW	THTPA:Q9BU02:OID31375:v1:Oncology_II	THTPA:Q9BU02:OID31375:v1:Oncology_II	GCST90200401	myo-inositol	6	0.0416834	0.0509808	0.413569	PPP	Q9BU02	Chen et al.	myo-inositol	HMDB0000211	ENSG00000259431	THTPA	FALSE
160886	MR-IVW	THTPA:Q9BU02:OID31375:v1:Oncology_II	THTPA:Q9BU02:OID31375:v1:Oncology_II	GCST90200403	citrulline	6	0.0401619	0.0467185	0.389978	PPP	Q9BU02	Chen et al.	citrulline	HMDB0000904	ENSG00000259431	THTPA	FALSE
160887	MR-IVW	THTPA:Q9BU02:OID31375:v1:Oncology_II	THTPA:Q9BU02:OID31375:v1:Oncology_II	GCST90200404	ornithine	6	-0.0533445	0.086548	0.537659	PPP	Q9BU02	Chen et al.	ornithine	HMDB0000214	ENSG00000259431	THTPA	FALSE
160888	MR-IVW	THTPA:Q9BU02:OID31375:v1:Oncology_II	THTPA:Q9BU02:OID31375:v1:Oncology_II	GCST90200405	retinol (vitamin a)	6	-0.0202121	0.0464633	0.663554	PPP	Q9BU02	Chen et al.	retinol (vitamin a)	HMDB0000305	ENSG00000259431	THTPA	FALSE
160889	MR-IVW	THTPA:Q9BU02:OID31375:v1:Oncology_II	THTPA:Q9BU02:OID31375:v1:Oncology_II	GCST90200406	1-methylnicotinamide	6	-0.0189068	0.0466137	0.685032	PPP	Q9BU02	Chen et al.	1-methylnicotinamide	HMDB0000699	ENSG00000259431	THTPA	FALSE
160890	MR-IVW	THTPA:Q9BU02:OID31375:v1:Oncology_II	THTPA:Q9BU02:OID31375:v1:Oncology_II	GCST90200407	uridine	6	-0.0198261	0.0464472	0.669487	PPP	Q9BU02	Chen et al.	uridine	HMDB0000296	ENSG00000259431	THTPA	FALSE
160891	MR-IVW	THTPA:Q9BU02:OID31375:v1:Oncology_II	THTPA:Q9BU02:OID31375:v1:Oncology_II	GCST90200410	phytanate	6	0.0441658	0.0542487	0.415567	PPP	Q9BU02	Chen et al.	phytanate	HMDB0000801	ENSG00000259431	THTPA	FALSE
160892	MR-IVW	THTPA:Q9BU02:OID31375:v1:Oncology_II	THTPA:Q9BU02:OID31375:v1:Oncology_II	GCST90200412	glutamate	6	-0.109905	0.0465567	0.0182422	PPP	Q9BU02	Chen et al.	glutamate	HMDB0000148	ENSG00000259431	THTPA	FALSE
160893	MR-IVW	THTPA:Q9BU02:OID31375:v1:Oncology_II	THTPA:Q9BU02:OID31375:v1:Oncology_II	GCST90200413	2'-deoxyuridine	6	-0.0354118	0.0474271	0.45527	PPP	Q9BU02	Chen et al.	2'-deoxyuridine	HMDB0000012	ENSG00000259431	THTPA	FALSE
160894	MR-IVW	THTPA:Q9BU02:OID31375:v1:Oncology_II	THTPA:Q9BU02:OID31375:v1:Oncology_II	GCST90200415	serine	6	0.0254782	0.0580104	0.660517	PPP	Q9BU02	Chen et al.	serine	HMDB0000187	ENSG00000259431	THTPA	FALSE
160895	MR-IVW	THTPA:Q9BU02:OID31375:v1:Oncology_II	THTPA:Q9BU02:OID31375:v1:Oncology_II	GCST90200417	urea	6	0.0421959	0.0464889	0.36406	PPP	Q9BU02	Chen et al.	urea	HMDB0000294	ENSG00000259431	THTPA	FALSE
160896	MR-IVW	THTPA:Q9BU02:OID31375:v1:Oncology_II	THTPA:Q9BU02:OID31375:v1:Oncology_II	GCST90200418	pyridoxal	6	-0.0533824	0.0471114	0.257169	PPP	Q9BU02	Chen et al.	pyridoxal	HMDB0001545	ENSG00000259431	THTPA	FALSE
160897	MR-IVW	THTPA:Q9BU02:OID31375:v1:Oncology_II	THTPA:Q9BU02:OID31375:v1:Oncology_II	GCST90200419	glutamine	6	0.0765721	0.0464406	0.0991848	PPP	Q9BU02	Chen et al.	glutamine	HMDB0000641	ENSG00000259431	THTPA	FALSE
160898	MR-IVW	THTPA:Q9BU02:OID31375:v1:Oncology_II	THTPA:Q9BU02:OID31375:v1:Oncology_II	GCST90200422	serotonin	6	0.056172	0.0487282	0.249009	PPP	Q9BU02	Chen et al.	serotonin	HMDB0000259	ENSG00000259431	THTPA	FALSE
160899	MR-IVW	THTPA:Q9BU02:OID31375:v1:Oncology_II	THTPA:Q9BU02:OID31375:v1:Oncology_II	GCST90200423	spermidine	6	0.0968404	0.0492183	0.0491175	PPP	Q9BU02	Chen et al.	spermidine	HMDB0001257	ENSG00000259431	THTPA	FALSE
160900	MR-IVW	THTPA:Q9BU02:OID31375:v1:Oncology_II	THTPA:Q9BU02:OID31375:v1:Oncology_II	GCST90200427	tyrosine	6	0.0635381	0.0750921	0.397477	PPP	Q9BU02	Chen et al.	tyrosine	HMDB0000158	ENSG00000259431	THTPA	FALSE
160901	MR-IVW	THTPA:Q9BU02:OID31375:v1:Oncology_II	THTPA:Q9BU02:OID31375:v1:Oncology_II	GCST90200429	cytidine	6	-0.0115452	0.0482142	0.810752	PPP	Q9BU02	Chen et al.	cytidine	HMDB0000089	ENSG00000259431	THTPA	FALSE
160902	MR-IVW	THTPA:Q9BU02:OID31375:v1:Oncology_II	THTPA:Q9BU02:OID31375:v1:Oncology_II	GCST90200430	pyruvate	6	-0.0544915	0.046427	0.240514	PPP	Q9BU02	Chen et al.	pyruvate	HMDB0000243	ENSG00000259431	THTPA	FALSE
160903	MR-IVW	THTPA:Q9BU02:OID31375:v1:Oncology_II	THTPA:Q9BU02:OID31375:v1:Oncology_II	GCST90200431	alanine	6	-0.0223201	0.0464135	0.63059	PPP	Q9BU02	Chen et al.	alanine	HMDB0000161	ENSG00000259431	THTPA	FALSE
160904	MR-IVW	THTPA:Q9BU02:OID31375:v1:Oncology_II	THTPA:Q9BU02:OID31375:v1:Oncology_II	GCST90200432	threonine	6	-0.00766505	0.0549029	0.888967	PPP	Q9BU02	Chen et al.	threonine	HMDB0000167	ENSG00000259431	THTPA	FALSE
160905	MR-IVW	THTPA:Q9BU02:OID31375:v1:Oncology_II	THTPA:Q9BU02:OID31375:v1:Oncology_II	GCST90200437	fructose	6	-0.0596061	0.0467744	0.202546	PPP	Q9BU02	Chen et al.	fructose	HMDB0000660	ENSG00000259431	THTPA	FALSE
160906	MR-IVW	THTPA:Q9BU02:OID31375:v1:Oncology_II	THTPA:Q9BU02:OID31375:v1:Oncology_II	GCST90200438	alpha-ketobutyrate	6	-0.0544498	0.046618	0.242806	PPP	Q9BU02	Chen et al.	alpha-ketobutyrate	HMDB0000005	ENSG00000259431	THTPA	FALSE
160907	MR-IVW	THTPA:Q9BU02:OID31375:v1:Oncology_II	THTPA:Q9BU02:OID31375:v1:Oncology_II	GCST90200439	cysteine	6	-0.00611344	0.0574422	0.915243	PPP	Q9BU02	Chen et al.	cysteine	HMDB0000574	ENSG00000259431	THTPA	FALSE
160908	MR-IVW	THTPA:Q9BU02:OID31375:v1:Oncology_II	THTPA:Q9BU02:OID31375:v1:Oncology_II	GCST90200440	glucose	6	-0.0429542	0.062302	0.490539	PPP	Q9BU02	Chen et al.	glucose	HMDB0000122	ENSG00000259431	THTPA	FALSE
160909	MR-IVW	THTPA:Q9BU02:OID31375:v1:Oncology_II	THTPA:Q9BU02:OID31375:v1:Oncology_II	GCST90200441	tryptophan	6	0.080215	0.0464948	0.0844828	PPP	Q9BU02	Chen et al.	tryptophan	HMDB0000929	ENSG00000259431	THTPA	FALSE
160910	MR-IVW	THTPA:Q9BU02:OID31375:v1:Oncology_II	THTPA:Q9BU02:OID31375:v1:Oncology_II	GCST90200442	valine	6	0.0389643	0.0802129	0.627137	PPP	Q9BU02	Chen et al.	valine	HMDB0000883	ENSG00000259431	THTPA	FALSE
160911	MR-IVW	THTPA:Q9BU02:OID31375:v1:Oncology_II	THTPA:Q9BU02:OID31375:v1:Oncology_II	GCST90200444	dihydroorotate	6	-0.0335918	0.046611	0.471104	PPP	Q9BU02	Chen et al.	dihydroorotate	HMDB03349	ENSG00000259431	THTPA	FALSE
160912	MR-IVW	THTPA:Q9BU02:OID31375:v1:Oncology_II	THTPA:Q9BU02:OID31375:v1:Oncology_II	GCST90200447	maltose	6	0.0975639	0.0530292	0.0657956	PPP	Q9BU02	Chen et al.	maltose	HMDB0000163	ENSG00000259431	THTPA	FALSE
160913	MR-IVW	THTPA:Q9BU02:OID31375:v1:Oncology_II	THTPA:Q9BU02:OID31375:v1:Oncology_II	GCST90200452	asparagine	6	0.0215071	0.0636133	0.735295	PPP	Q9BU02	Chen et al.	asparagine	HMDB0000168	ENSG00000259431	THTPA	FALSE
160914	MR-IVW	THTPA:Q9BU02:OID31375:v1:Oncology_II	THTPA:Q9BU02:OID31375:v1:Oncology_II	GCST90200455	alpha-ketoglutarate	6	-0.0373908	0.0492557	0.447783	PPP	Q9BU02	Chen et al.	alpha-ketoglutarate	HMDB0000208	ENSG00000259431	THTPA	FALSE
160915	MR-IVW	THTPA:Q9BU02:OID31375:v1:Oncology_II	THTPA:Q9BU02:OID31375:v1:Oncology_II	GCST90200680	5-acetylamino-6-formylamino-3-methyluracil	6	0.0188159	0.063989	0.76872	PPP	Q9BU02	Chen et al.	5-acetylamino-6-formylamino-3-methyluracil	HMDB0011105	ENSG00000259431	THTPA	FALSE
160916	MR-IVW	THTPA:Q9BU02:OID31375:v1:Oncology_II	THTPA:Q9BU02:OID31375:v1:Oncology_II	GCST90200684	n-acetyl-aspartyl-glutamate (naag)	6	0.0186097	0.0544703	0.732616	PPP	Q9BU02	Chen et al.	n-acetyl-aspartyl-glutamate (naag)	HMDB0001067	ENSG00000259431	THTPA	FALSE
160917	MR-IVW	THTPA:Q9BU02:OID31375:v1:Oncology_II	THTPA:Q9BU02:OID31375:v1:Oncology_II	GCST90200687	bilirubin (e,z or z,e)*	6	-0.076864	0.0464875	0.0982427	PPP	Q9BU02	Chen et al.	bilirubin (e,z or z,e)*	HMDB0000488	ENSG00000259431	THTPA	FALSE
160918	MR-IVW	THTPA:Q9BU02:OID31375:v1:Oncology_II	THTPA:Q9BU02:OID31375:v1:Oncology_II	GCST90200691	n-delta-acetylornithine	6	0.0450661	0.061009	0.460102	PPP	Q9BU02	Chen et al.	n-delta-acetylornithine	HMDB0003357	ENSG00000259431	THTPA	FALSE
160919	MR-IVW	THTPA:Q9BU02:OID31375:v1:Oncology_II	THTPA:Q9BU02:OID31375:v1:Oncology_II	GCST90200704	bilirubin (z,z)	6	-0.0839618	0.0464223	0.070505	PPP	Q9BU02	Chen et al.	bilirubin (z,z)	HMDB0000054	ENSG00000259431	THTPA	FALSE
160920	MR-IVW	THTPA:Q9BU02:OID31375:v1:Oncology_II	THTPA:Q9BU02:OID31375:v1:Oncology_II	GCST90200706	biliverdin	6	-0.057108	0.0464212	0.218617	PPP	Q9BU02	Chen et al.	biliverdin	HMDB0001008	ENSG00000259431	THTPA	FALSE
160921	MR-IVW	THTPA:Q9BU02:OID31375:v1:Oncology_II	THTPA:Q9BU02:OID31375:v1:Oncology_II	GCST90200707	glycine	6	0.0529133	0.0464189	0.254325	PPP	Q9BU02	Chen et al.	glycine	HMDB0000123	ENSG00000259431	THTPA	FALSE
160922	MR-IVW	THTPA:Q9BU02:OID31375:v1:Oncology_II	THTPA:Q9BU02:OID31375:v1:Oncology_II	M00053	glutamine	6	0.0495589	0.0576835	0.390257	PPP	Q9BU02	Shin et al.	glutamine	HMDB0000641	ENSG00000259431	THTPA	FALSE
160923	MR-IVW	THTPA:Q9BU02:OID31375:v1:Oncology_II	THTPA:Q9BU02:OID31375:v1:Oncology_II	M00054	tryptophan	6	-0.0232488	0.0891957	0.794363	PPP	Q9BU02	Shin et al.	tryptophan	HMDB0000929	ENSG00000259431	THTPA	FALSE
160924	MR-IVW	THTPA:Q9BU02:OID31375:v1:Oncology_II	THTPA:Q9BU02:OID31375:v1:Oncology_II	M00059	histidine	6	0.0634155	0.0525563	0.227578	PPP	Q9BU02	Shin et al.	histidine	HMDB0000177	ENSG00000259431	THTPA	FALSE
160925	MR-IVW	THTPA:Q9BU02:OID31375:v1:Oncology_II	THTPA:Q9BU02:OID31375:v1:Oncology_II	M00063	cholesterol	6	0.0649828	0.0739514	0.379551	PPP	Q9BU02	Shin et al.	cholesterol	HMDB0000067	ENSG00000259431	THTPA	FALSE
160926	MR-IVW	THTPA:Q9BU02:OID31375:v1:Oncology_II	THTPA:Q9BU02:OID31375:v1:Oncology_II	M00064	phenylalanine	6	-0.124501	0.0513208	0.015269	PPP	Q9BU02	Shin et al.	phenylalanine	HMDB0000159	ENSG00000259431	THTPA	FALSE
160927	MR-IVW	THTPA:Q9BU02:OID31375:v1:Oncology_II	THTPA:Q9BU02:OID31375:v1:Oncology_II	M00555	adenosine	6	0.0417176	0.0705478	0.554294	PPP	Q9BU02	Shin et al.	adenosine	HMDB0000050	ENSG00000259431	THTPA	FALSE
160928	MR-IVW	THTPA:Q9BU02:OID31375:v1:Oncology_II	THTPA:Q9BU02:OID31375:v1:Oncology_II	M00577	fructose	6	-0.0325395	0.0514126	0.526793	PPP	Q9BU02	Shin et al.	fructose	HMDB0000660	ENSG00000259431	THTPA	FALSE
160929	MR-IVW	THTPA:Q9BU02:OID31375:v1:Oncology_II	THTPA:Q9BU02:OID31375:v1:Oncology_II	M00599	pyruvate	6	-0.0853161	0.051745	0.0991928	PPP	Q9BU02	Shin et al.	pyruvate	HMDB0000243	ENSG00000259431	THTPA	FALSE
160930	MR-IVW	THTPA:Q9BU02:OID31375:v1:Oncology_II	THTPA:Q9BU02:OID31375:v1:Oncology_II	M00606	uridine	6	-0.0374857	0.0977956	0.701492	PPP	Q9BU02	Shin et al.	uridine	HMDB0000296	ENSG00000259431	THTPA	FALSE
160931	MR-IVW	THTPA:Q9BU02:OID31375:v1:Oncology_II	THTPA:Q9BU02:OID31375:v1:Oncology_II	M01105	linoleate (18:2n6)	6	0.0157928	0.0691993	0.819474	PPP	Q9BU02	Shin et al.	linoleate (18:2n6)	HMDB0006270,HMDB0000673	ENSG00000259431	THTPA	FALSE
160932	MR-IVW	THTPA:Q9BU02:OID31375:v1:Oncology_II	THTPA:Q9BU02:OID31375:v1:Oncology_II	M01110	arachidonate (20:4n6)	6	-0.0363833	0.0512901	0.478099	PPP	Q9BU02	Shin et al.	arachidonate (20:4n6)	HMDB0001043	ENSG00000259431	THTPA	FALSE
160933	MR-IVW	THTPA:Q9BU02:OID31375:v1:Oncology_II	THTPA:Q9BU02:OID31375:v1:Oncology_II	M01123	inosine	6	0.0428167	0.0856684	0.617219	PPP	Q9BU02	Shin et al.	inosine	HMDB0000195	ENSG00000259431	THTPA	FALSE
160934	MR-IVW	THTPA:Q9BU02:OID31375:v1:Oncology_II	THTPA:Q9BU02:OID31375:v1:Oncology_II	M01284	threonine	6	-0.00488951	0.093359	0.958231	PPP	Q9BU02	Shin et al.	threonine	HMDB0000167	ENSG00000259431	THTPA	FALSE
160935	MR-IVW	THTPA:Q9BU02:OID31375:v1:Oncology_II	THTPA:Q9BU02:OID31375:v1:Oncology_II	M01299	tyrosine	6	-0.0120436	0.0618471	0.845603	PPP	Q9BU02	Shin et al.	tyrosine	HMDB0000158	ENSG00000259431	THTPA	FALSE
160936	MR-IVW	THTPA:Q9BU02:OID31375:v1:Oncology_II	THTPA:Q9BU02:OID31375:v1:Oncology_II	M01302	methionine	6	-0.0317744	0.0672104	0.636384	PPP	Q9BU02	Shin et al.	methionine	HMDB0000696	ENSG00000259431	THTPA	FALSE
160937	MR-IVW	THTPA:Q9BU02:OID31375:v1:Oncology_II	THTPA:Q9BU02:OID31375:v1:Oncology_II	M01336	palmitate (16:0)	6	0.0197389	0.0708101	0.780431	PPP	Q9BU02	Shin et al.	palmitate (16:0)	HMDB0000220	ENSG00000259431	THTPA	FALSE
160938	MR-IVW	THTPA:Q9BU02:OID31375:v1:Oncology_II	THTPA:Q9BU02:OID31375:v1:Oncology_II	M01358	stearate (18:0)	6	-0.0138764	0.0732291	0.849707	PPP	Q9BU02	Shin et al.	stearate (18:0)	HMDB0000827	ENSG00000259431	THTPA	FALSE
160939	MR-IVW	THTPA:Q9BU02:OID31375:v1:Oncology_II	THTPA:Q9BU02:OID31375:v1:Oncology_II	M01493	ornithine	6	0.0576878	0.0515004	0.262654	PPP	Q9BU02	Shin et al.	ornithine	HMDB0000214	ENSG00000259431	THTPA	FALSE
160940	MR-IVW	THTPA:Q9BU02:OID31375:v1:Oncology_II	THTPA:Q9BU02:OID31375:v1:Oncology_II	M01508	pantothenate	6	-0.024518	0.0520297	0.637476	PPP	Q9BU02	Shin et al.	pantothenate	HMDB0000210	ENSG00000259431	THTPA	FALSE
160941	MR-IVW	THTPA:Q9BU02:OID31375:v1:Oncology_II	THTPA:Q9BU02:OID31375:v1:Oncology_II	M01564	citrate	6	-0.00699278	0.0513051	0.891586	PPP	Q9BU02	Shin et al.	citrate	HMDB0000094	ENSG00000259431	THTPA	FALSE
160942	MR-IVW	THTPA:Q9BU02:OID31375:v1:Oncology_II	THTPA:Q9BU02:OID31375:v1:Oncology_II	M01638	arginine	6	-0.000434887	0.0672151	0.994838	PPP	Q9BU02	Shin et al.	arginine	HMDB0000517	ENSG00000259431	THTPA	FALSE
160943	MR-IVW	THTPA:Q9BU02:OID31375:v1:Oncology_II	THTPA:Q9BU02:OID31375:v1:Oncology_II	M01640	ascorbate (vitamin c)	6	-0.0762751	0.102867	0.458395	PPP	Q9BU02	Shin et al.	ascorbate (vitamin c)	HMDB0000044	ENSG00000259431	THTPA	FALSE
160944	MR-IVW	THTPA:Q9BU02:OID31375:v1:Oncology_II	THTPA:Q9BU02:OID31375:v1:Oncology_II	M01649	valine	6	-0.105708	0.051313	0.0393923	PPP	Q9BU02	Shin et al.	valine	HMDB0000883	ENSG00000259431	THTPA	FALSE
160945	MR-IVW	THTPA:Q9BU02:OID31375:v1:Oncology_II	THTPA:Q9BU02:OID31375:v1:Oncology_II	M01670	urea	6	0.0570827	0.0747353	0.444988	PPP	Q9BU02	Shin et al.	urea	HMDB0000294	ENSG00000259431	THTPA	FALSE
160946	MR-IVW	THTPA:Q9BU02:OID31375:v1:Oncology_II	THTPA:Q9BU02:OID31375:v1:Oncology_II	M01712	cortisol	6	0.0363146	0.0513673	0.479591	PPP	Q9BU02	Shin et al.	cortisol	HMDB0000063	ENSG00000259431	THTPA	FALSE
160947	MR-IVW	THTPA:Q9BU02:OID31375:v1:Oncology_II	THTPA:Q9BU02:OID31375:v1:Oncology_II	M01827	riboflavin (vitamin b2)	6	-0.183892	0.11144	0.0989125	PPP	Q9BU02	Shin et al.	riboflavin (vitamin b2)	HMDB0000244	ENSG00000259431	THTPA	FALSE
160948	MR-IVW	THTPA:Q9BU02:OID31375:v1:Oncology_II	THTPA:Q9BU02:OID31375:v1:Oncology_II	M02132	citrulline	6	0.043855	0.0519225	0.398321	PPP	Q9BU02	Shin et al.	citrulline	HMDB0000904	ENSG00000259431	THTPA	FALSE
160949	MR-IVW	THTPA:Q9BU02:OID31375:v1:Oncology_II	THTPA:Q9BU02:OID31375:v1:Oncology_II	M02137	biliverdin	6	-0.0733084	0.0556803	0.187975	PPP	Q9BU02	Shin et al.	biliverdin	HMDB0001008	ENSG00000259431	THTPA	FALSE
160950	MR-IVW	THTPA:Q9BU02:OID31375:v1:Oncology_II	THTPA:Q9BU02:OID31375:v1:Oncology_II	M02342	serotonin (5ht)	6	0.0331146	0.0578511	0.567044	PPP	Q9BU02	Shin et al.	serotonin (5ht)	HMDB0000259	ENSG00000259431	THTPA	FALSE
160951	MR-IVW	THTPA:Q9BU02:OID31375:v1:Oncology_II	THTPA:Q9BU02:OID31375:v1:Oncology_II	M03147	xanthine	6	0.0017758	0.0545452	0.974028	PPP	Q9BU02	Shin et al.	xanthine	HMDB0000292	ENSG00000259431	THTPA	FALSE
160952	MR-IVW	THTPA:Q9BU02:OID31375:v1:Oncology_II	THTPA:Q9BU02:OID31375:v1:Oncology_II	M11438	phosphate	6	0.0542304	0.0513824	0.29123	PPP	Q9BU02	Shin et al.	phosphate	HMDB0001429	ENSG00000259431	THTPA	TRUE
160953	MR-IVW	THTPA:Q9BU02:OID31375:v1:Oncology_II	THTPA:Q9BU02:OID31375:v1:Oncology_II	M15122	glycerol	6	0.0230144	0.0590561	0.696756	PPP	Q9BU02	Shin et al.	glycerol	HMDB0000131	ENSG00000259431	THTPA	FALSE
160954	MR-IVW	THTPA:Q9BU02:OID31375:v1:Oncology_II	THTPA:Q9BU02:OID31375:v1:Oncology_II	M15488	acetylphosphate	6	0.0417176	0.0705478	0.554294	PPP	Q9BU02	Shin et al.	acetylphosphate	HMDB0001494	ENSG00000259431	THTPA	FALSE
160955	MR-IVW	THTPA:Q9BU02:OID31375:v1:Oncology_II	THTPA:Q9BU02:OID31375:v1:Oncology_II	M15506	choline	6	0.0362748	0.0514941	0.481154	PPP	Q9BU02	Shin et al.	choline	HMDB0000097	ENSG00000259431	THTPA	FALSE
160956	MR-IVW	THTPA:Q9BU02:OID31375:v1:Oncology_II	THTPA:Q9BU02:OID31375:v1:Oncology_II	M15630	n-acetylornithine	6	0.0196696	0.052081	0.705674	PPP	Q9BU02	Shin et al.	n-acetylornithine	HMDB0003357	ENSG00000259431	THTPA	FALSE
160957	MR-IVW	THTPA:Q9BU02:OID31375:v1:Oncology_II	THTPA:Q9BU02:OID31375:v1:Oncology_II	M15677	3-methylhistidine	6	0.0343884	0.0601279	0.567375	PPP	Q9BU02	Shin et al.	3-methylhistidine	HMDB0000479	ENSG00000259431	THTPA	FALSE
160958	MR-IVW	THTPA:Q9BU02:OID31375:v1:Oncology_II	THTPA:Q9BU02:OID31375:v1:Oncology_II	M15990	glycerophosphorylcholine (gpc)	6	0.0201527	0.0659549	0.759946	PPP	Q9BU02	Shin et al.	glycerophosphorylcholine (gpc)	HMDB0000086	ENSG00000259431	THTPA	FALSE
160959	MR-IVW	THTPA:Q9BU02:OID31375:v1:Oncology_II	THTPA:Q9BU02:OID31375:v1:Oncology_II	M15996	aspartate	6	0.0281899	0.0515966	0.584825	PPP	Q9BU02	Shin et al.	aspartate	HMDB0000191	ENSG00000259431	THTPA	FALSE
160960	MR-IVW	THTPA:Q9BU02:OID31375:v1:Oncology_II	THTPA:Q9BU02:OID31375:v1:Oncology_II	M18254	paraxanthine	6	0.12559	0.0523439	0.0164255	PPP	Q9BU02	Shin et al.	paraxanthine	HMDB0001860	ENSG00000259431	THTPA	FALSE
160961	MR-IVW	THTPA:Q9BU02:OID31375:v1:Oncology_II	THTPA:Q9BU02:OID31375:v1:Oncology_II	M18467	eicosapentaenoate (epa; 20:5n3)	6	0.0404698	0.0729739	0.579183	PPP	Q9BU02	Shin et al.	eicosapentaenoate (epa; 20:5n3)	HMDB0001999	ENSG00000259431	THTPA	FALSE
160962	MR-IVW	THTPA:Q9BU02:OID31375:v1:Oncology_II	THTPA:Q9BU02:OID31375:v1:Oncology_II	M18474	estrone 3-sulfate	6	0.0152676	0.211151	0.942358	PPP	Q9BU02	Shin et al.	estrone 3-sulfate	HMDB0001425	ENSG00000259431	THTPA	FALSE
160963	MR-IVW	THTPA:Q9BU02:OID31375:v1:Oncology_II	THTPA:Q9BU02:OID31375:v1:Oncology_II	M18494	taurochenodeoxycholate	6	-0.0795443	0.0875615	0.363646	PPP	Q9BU02	Shin et al.	taurochenodeoxycholate	HMDB0000951	ENSG00000259431	THTPA	FALSE
160964	MR-IVW	THTPA:Q9BU02:OID31375:v1:Oncology_II	THTPA:Q9BU02:OID31375:v1:Oncology_II	M19323	docosahexaenoate (dha; 22:6n3)	6	0.0389613	0.0512877	0.447457	PPP	Q9BU02	Shin et al.	docosahexaenoate (dha; 22:6n3)	HMDB0002183	ENSG00000259431	THTPA	FALSE
160965	MR-IVW	THTPA:Q9BU02:OID31375:v1:Oncology_II	THTPA:Q9BU02:OID31375:v1:Oncology_II	M19934	myo-inositol	6	-0.00956485	0.0513392	0.852204	PPP	Q9BU02	Shin et al.	myo-inositol	HMDB0000211	ENSG00000259431	THTPA	FALSE
160966	MR-IVW	THTPA:Q9BU02:OID31375:v1:Oncology_II	THTPA:Q9BU02:OID31375:v1:Oncology_II	M20489	glucose	6	-0.0198711	0.060381	0.742084	PPP	Q9BU02	Shin et al.	glucose	HMDB0000122	ENSG00000259431	THTPA	FALSE
160967	MR-IVW	THTPA:Q9BU02:OID31375:v1:Oncology_II	THTPA:Q9BU02:OID31375:v1:Oncology_II	M21044	2-hydroxybutyrate (ahb)	6	-0.0127045	0.0512973	0.804395	PPP	Q9BU02	Shin et al.	2-hydroxybutyrate (ahb)	HMDB0000008	ENSG00000259431	THTPA	FALSE
160968	MR-IVW	THTPA:Q9BU02:OID31375:v1:Oncology_II	THTPA:Q9BU02:OID31375:v1:Oncology_II	M22189	palmitoylcarnitine (c16)	6	0.0727712	0.0725563	0.315879	PPP	Q9BU02	Shin et al.	palmitoylcarnitine (c16)	HMDB0000222	ENSG00000259431	THTPA	FALSE
160969	MR-IVW	THTPA:Q9BU02:OID31375:v1:Oncology_II	THTPA:Q9BU02:OID31375:v1:Oncology_II	M22842	cholate	6	0.0421992	0.0588382	0.473246	PPP	Q9BU02	Shin et al.	cholate	HMDB0000619	ENSG00000259431	THTPA	FALSE
160970	MR-IVW	THTPA:Q9BU02:OID31375:v1:Oncology_II	THTPA:Q9BU02:OID31375:v1:Oncology_II	M27716	bilirubin (z,z)	6	-0.0781718	0.0550618	0.155692	PPP	Q9BU02	Shin et al.	bilirubin (z,z)	HMDB0000054	ENSG00000259431	THTPA	FALSE
160971	MR-IVW	THTPA:Q9BU02:OID31375:v1:Oncology_II	THTPA:Q9BU02:OID31375:v1:Oncology_II	M27718	creatine	6	-0.145424	0.0857458	0.0898884	PPP	Q9BU02	Shin et al.	creatine	HMDB0000064	ENSG00000259431	THTPA	FALSE
160972	MR-IVW	THTPA:Q9BU02:OID31375:v1:Oncology_II	THTPA:Q9BU02:OID31375:v1:Oncology_II	M31453	cysteine	6	-0.02329	0.0516811	0.652243	PPP	Q9BU02	Shin et al.	cysteine	HMDB0000574	ENSG00000259431	THTPA	FALSE
160973	MR-IVW	THTPA:Q9BU02:OID31375:v1:Oncology_II	THTPA:Q9BU02:OID31375:v1:Oncology_II	M31454	cystine	6	0.368648	0.0986282	0.000185672	PPP	Q9BU02	Shin et al.	cystine	HMDB0000192	ENSG00000259431	THTPA	FALSE
160974	MR-IVW	THTPA:Q9BU02:OID31375:v1:Oncology_II	THTPA:Q9BU02:OID31375:v1:Oncology_II	M32198	acetylcarnitine (c2)	6	0.0281584	0.0513324	0.583314	PPP	Q9BU02	Shin et al.	acetylcarnitine (c2)	HMDB0000201	ENSG00000259431	THTPA	FALSE
160975	MR-IVW	THTPA:Q9BU02:OID31375:v1:Oncology_II	THTPA:Q9BU02:OID31375:v1:Oncology_II	M32315	serine	6	-0.0276975	0.0513577	0.589675	PPP	Q9BU02	Shin et al.	serine	HMDB0000187	ENSG00000259431	THTPA	FALSE
160976	MR-IVW	THTPA:Q9BU02:OID31375:v1:Oncology_II	THTPA:Q9BU02:OID31375:v1:Oncology_II	M32319	trans-4-hydroxyproline	6	-0.0565189	0.0513261	0.270821	PPP	Q9BU02	Shin et al.	trans-4-hydroxyproline	HMDB0000725	ENSG00000259431	THTPA	FALSE
160977	MR-IVW	THTPA:Q9BU02:OID31375:v1:Oncology_II	THTPA:Q9BU02:OID31375:v1:Oncology_II	M32322	glutamate	6	-0.055588	0.0513251	0.278784	PPP	Q9BU02	Shin et al.	glutamate	HMDB0000148	ENSG00000259431	THTPA	FALSE
160978	MR-IVW	THTPA:Q9BU02:OID31375:v1:Oncology_II	THTPA:Q9BU02:OID31375:v1:Oncology_II	M32338	glycine	6	0.0183	0.0513305	0.721456	PPP	Q9BU02	Shin et al.	glycine	HMDB0000123	ENSG00000259431	THTPA	FALSE
160979	MR-IVW	THTPA:Q9BU02:OID31375:v1:Oncology_II	THTPA:Q9BU02:OID31375:v1:Oncology_II	M32339	alanine	6	-0.0289062	0.0729744	0.692021	PPP	Q9BU02	Shin et al.	alanine	HMDB0000161	ENSG00000259431	THTPA	FALSE
160980	MR-IVW	THTPA:Q9BU02:OID31375:v1:Oncology_II	THTPA:Q9BU02:OID31375:v1:Oncology_II	M32425	dehydroepiandrosterone sulfate (dhea-s)	6	0.0116514	0.0513677	0.820561	PPP	Q9BU02	Shin et al.	dehydroepiandrosterone sulfate (dhea-s)	HMDB0001032	ENSG00000259431	THTPA	FALSE
160981	MR-IVW	THTPA:Q9BU02:OID31375:v1:Oncology_II	THTPA:Q9BU02:OID31375:v1:Oncology_II	M32458	oleamide	6	0.00304897	0.0530941	0.954206	PPP	Q9BU02	Shin et al.	oleamide	HMDB0002117	ENSG00000259431	THTPA	FALSE
160982	MR-IVW	THTPA:Q9BU02:OID31375:v1:Oncology_II	THTPA:Q9BU02:OID31375:v1:Oncology_II	M32593	heme	6	0.0713212	0.0570505	0.211247	PPP	Q9BU02	Shin et al.	heme	HMDB0003178	ENSG00000259431	THTPA	FALSE
160983	MR-IVW	THTPA:Q9BU02:OID31375:v1:Oncology_II	THTPA:Q9BU02:OID31375:v1:Oncology_II	M33453	alpha-ketoglutarate	6	-0.119952	0.0582152	0.039352	PPP	Q9BU02	Shin et al.	alpha-ketoglutarate	HMDB0000208	ENSG00000259431	THTPA	FALSE
160984	MR-IVW	THTPA:Q9BU02:OID31375:v1:Oncology_II	THTPA:Q9BU02:OID31375:v1:Oncology_II	M34106	bilirubin (e,z or z,e)*	6	0.00635912	0.0625079	0.918969	PPP	Q9BU02	Shin et al.	bilirubin (e,z or z,e)*	HMDB0000488	ENSG00000259431	THTPA	FALSE
160985	MR-IVW	THTPA:Q9BU02:OID31375:v1:Oncology_II	THTPA:Q9BU02:OID31375:v1:Oncology_II	M34283	asparagine	6	0.00942986	0.0881141	0.914774	PPP	Q9BU02	Shin et al.	asparagine	HMDB0000168	ENSG00000259431	THTPA	FALSE
160986	MR-IVW	THTPA:Q9BU02:OID31375:v1:Oncology_II	THTPA:Q9BU02:OID31375:v1:Oncology_II	bioa_001	alanine	6	-0.0113623	0.0196377	0.562861	PPP	Q9BU02	Lotta et al.	alanine	HMDB0000161	ENSG00000259431	THTPA	FALSE
160987	MR-IVW	THTPA:Q9BU02:OID31375:v1:Oncology_II	THTPA:Q9BU02:OID31375:v1:Oncology_II	bioa_002	arginine	6	0.00742005	0.0251178	0.76768	PPP	Q9BU02	Lotta et al.	arginine	HMDB0000517	ENSG00000259431	THTPA	FALSE
160988	MR-IVW	THTPA:Q9BU02:OID31375:v1:Oncology_II	THTPA:Q9BU02:OID31375:v1:Oncology_II	bioa_003	asparagine	6	-0.0462469	0.025037	0.0647268	PPP	Q9BU02	Lotta et al.	asparagine	HMDB0000168	ENSG00000259431	THTPA	FALSE
160989	MR-IVW	THTPA:Q9BU02:OID31375:v1:Oncology_II	THTPA:Q9BU02:OID31375:v1:Oncology_II	bioa_004	aspartate	6	0.00251062	0.0285958	0.930038	PPP	Q9BU02	Lotta et al.	aspartate	HMDB0000191	ENSG00000259431	THTPA	FALSE
160990	MR-IVW	THTPA:Q9BU02:OID31375:v1:Oncology_II	THTPA:Q9BU02:OID31375:v1:Oncology_II	bioa_005	citrulline	6	0.00320105	0.0250301	0.898238	PPP	Q9BU02	Lotta et al.	citrulline	HMDB0000904	ENSG00000259431	THTPA	FALSE
160991	MR-IVW	THTPA:Q9BU02:OID31375:v1:Oncology_II	THTPA:Q9BU02:OID31375:v1:Oncology_II	bioa_006	glutamine	6	0.0284071	0.0152087	0.0617873	PPP	Q9BU02	Lotta et al.	glutamine	HMDB0000641	ENSG00000259431	THTPA	FALSE
160992	MR-IVW	THTPA:Q9BU02:OID31375:v1:Oncology_II	THTPA:Q9BU02:OID31375:v1:Oncology_II	bioa_007	glutamate	6	-0.015201	0.0250148	0.543399	PPP	Q9BU02	Lotta et al.	glutamate	HMDB0000148	ENSG00000259431	THTPA	FALSE
160993	MR-IVW	THTPA:Q9BU02:OID31375:v1:Oncology_II	THTPA:Q9BU02:OID31375:v1:Oncology_II	bioa_008	glycine	6	-0.000228284	0.0217049	0.991608	PPP	Q9BU02	Lotta et al.	glycine	HMDB0000123	ENSG00000259431	THTPA	FALSE
160994	MR-IVW	THTPA:Q9BU02:OID31375:v1:Oncology_II	THTPA:Q9BU02:OID31375:v1:Oncology_II	bioa_009	histidine	6	0.00635644	0.0154882	0.681508	PPP	Q9BU02	Lotta et al.	histidine	HMDB0000177	ENSG00000259431	THTPA	FALSE
160995	MR-IVW	THTPA:Q9BU02:OID31375:v1:Oncology_II	THTPA:Q9BU02:OID31375:v1:Oncology_II	bioa_013	methionine	6	-0.0248418	0.0250192	0.320753	PPP	Q9BU02	Lotta et al.	methionine	HMDB0000696	ENSG00000259431	THTPA	FALSE
160996	MR-IVW	THTPA:Q9BU02:OID31375:v1:Oncology_II	THTPA:Q9BU02:OID31375:v1:Oncology_II	bioa_014	ornithine	6	-0.0152448	0.0341204	0.655024	PPP	Q9BU02	Lotta et al.	ornithine	HMDB0000214	ENSG00000259431	THTPA	FALSE
160997	MR-IVW	THTPA:Q9BU02:OID31375:v1:Oncology_II	THTPA:Q9BU02:OID31375:v1:Oncology_II	bioa_015	phenylethylamine	6	0.00317673	0.0447228	0.943373	PPP	Q9BU02	Lotta et al.	phenylethylamine	HMDB0012275	ENSG00000259431	THTPA	FALSE
160998	MR-IVW	THTPA:Q9BU02:OID31375:v1:Oncology_II	THTPA:Q9BU02:OID31375:v1:Oncology_II	bioa_016	phenylalanine	6	-0.00287482	0.0151683	0.849679	PPP	Q9BU02	Lotta et al.	phenylalanine	HMDB0000159	ENSG00000259431	THTPA	FALSE
160999	MR-IVW	THTPA:Q9BU02:OID31375:v1:Oncology_II	THTPA:Q9BU02:OID31375:v1:Oncology_II	bioa_018	serine	6	-0.0491901	0.0310466	0.113104	PPP	Q9BU02	Lotta et al.	serine	HMDB0000187	ENSG00000259431	THTPA	FALSE
161000	MR-IVW	THTPA:Q9BU02:OID31375:v1:Oncology_II	THTPA:Q9BU02:OID31375:v1:Oncology_II	bioa_019	threonine	6	-0.054194	0.0378053	0.151714	PPP	Q9BU02	Lotta et al.	threonine	HMDB0000167	ENSG00000259431	THTPA	FALSE
161001	MR-IVW	THTPA:Q9BU02:OID31375:v1:Oncology_II	THTPA:Q9BU02:OID31375:v1:Oncology_II	bioa_020	tryptophan	6	-0.0267066	0.0291258	0.359174	PPP	Q9BU02	Lotta et al.	tryptophan	HMDB0000929	ENSG00000259431	THTPA	FALSE
161002	MR-IVW	THTPA:Q9BU02:OID31375:v1:Oncology_II	THTPA:Q9BU02:OID31375:v1:Oncology_II	bioa_021	tyrosine	6	0.00444697	0.0151467	0.769069	PPP	Q9BU02	Lotta et al.	tyrosine	HMDB0000158	ENSG00000259431	THTPA	FALSE
161003	MR-IVW	THTPA:Q9BU02:OID31375:v1:Oncology_II	THTPA:Q9BU02:OID31375:v1:Oncology_II	bioa_022	valine	6	-0.0030166	0.0152248	0.842938	PPP	Q9BU02	Lotta et al.	valine	HMDB0000883	ENSG00000259431	THTPA	FALSE
161004	MR-IVW	THTPA:Q9BU02:OID31375:v1:Oncology_II	THTPA:Q9BU02:OID31375:v1:Oncology_II	bioa_023	n-acetylornithine	6	0.0217976	0.0251307	0.38574	PPP	Q9BU02	Lotta et al.	n-acetylornithine	HMDB0003357	ENSG00000259431	THTPA	FALSE
161005	MR-IVW	THTPA:Q9BU02:OID31375:v1:Oncology_II	THTPA:Q9BU02:OID31375:v1:Oncology_II	bioa_030	trans-hydroxyproline	6	0.0135741	0.03034	0.654587	PPP	Q9BU02	Lotta et al.	trans-hydroxyproline	HMDB0000725	ENSG00000259431	THTPA	FALSE
161006	MR-IVW	THTPA:Q9BU02:OID31375:v1:Oncology_II	THTPA:Q9BU02:OID31375:v1:Oncology_II	bioa_031	sarcosine	6	0.00133635	0.0273503	0.96103	PPP	Q9BU02	Lotta et al.	sarcosine	HMDB0000271	ENSG00000259431	THTPA	FALSE
161007	MR-IVW	THTPA:Q9BU02:OID31375:v1:Oncology_II	THTPA:Q9BU02:OID31375:v1:Oncology_II	bioa_032	serotonin	6	0.0477094	0.0320251	0.136289	PPP	Q9BU02	Lotta et al.	serotonin	HMDB0000259	ENSG00000259431	THTPA	FALSE
161008	MR-IVW	THTPA:Q9BU02:OID31375:v1:Oncology_II	THTPA:Q9BU02:OID31375:v1:Oncology_II	bioa_033	spermidine	6	0.00154047	0.0320363	0.961648	PPP	Q9BU02	Lotta et al.	spermidine	HMDB0001257	ENSG00000259431	THTPA	FALSE
161009	MR-IVW	THTPA:Q9BU02:OID31375:v1:Oncology_II	THTPA:Q9BU02:OID31375:v1:Oncology_II	bior_002	acetylcarnitine (c2)	6	0.0224529	0.0250023	0.369168	PPP	Q9BU02	Lotta et al.	acetylcarnitine (c2)	HMDB0000201	ENSG00000259431	THTPA	FALSE
161010	MR-IVW	THTPA:Q9BU02:OID31375:v1:Oncology_II	THTPA:Q9BU02:OID31375:v1:Oncology_II	bior_031	hexadecanoylcarnitine	6	0.0397528	0.0250395	0.112376	PPP	Q9BU02	Lotta et al.	hexadecanoylcarnitine	HMDB0000222	ENSG00000259431	THTPA	FALSE
161011	MR-IVW	THTPA:Q9BU02:OID31375:v1:Oncology_II	THTPA:Q9BU02:OID31375:v1:Oncology_II	met-d-Acetate	acetate	6	-0.0011716	0.0122056	0.92353	PPP	Q9BU02	Borges et al.	acetate	HMDB0000042	ENSG00000259431	THTPA	FALSE
161012	MR-IVW	THTPA:Q9BU02:OID31375:v1:Oncology_II	THTPA:Q9BU02:OID31375:v1:Oncology_II	met-d-Acetoacetate	acetoacetate	6	-0.0132498	0.0133985	0.322711	PPP	Q9BU02	Borges et al.	acetoacetate	HMDB0000060	ENSG00000259431	THTPA	FALSE
161013	MR-IVW	THTPA:Q9BU02:OID31375:v1:Oncology_II	THTPA:Q9BU02:OID31375:v1:Oncology_II	met-d-Ala	alanine	6	-0.000648635	0.0122041	0.957613	PPP	Q9BU02	Borges et al.	alanine	HMDB0000161	ENSG00000259431	THTPA	FALSE
161014	MR-IVW	THTPA:Q9BU02:OID31375:v1:Oncology_II	THTPA:Q9BU02:OID31375:v1:Oncology_II	met-d-Citrate	citrate	6	-0.00237042	0.0122046	0.846001	PPP	Q9BU02	Borges et al.	citrate	HMDB0000094	ENSG00000259431	THTPA	FALSE
161015	MR-IVW	THTPA:Q9BU02:OID31375:v1:Oncology_II	THTPA:Q9BU02:OID31375:v1:Oncology_II	met-d-Gln	glutamine	6	-0.0207757	0.016004	0.194234	PPP	Q9BU02	Borges et al.	glutamine	HMDB0000641	ENSG00000259431	THTPA	FALSE
161016	MR-IVW	THTPA:Q9BU02:OID31375:v1:Oncology_II	THTPA:Q9BU02:OID31375:v1:Oncology_II	met-d-Glucose	glucose	6	-0.019501	0.012215	0.110383	PPP	Q9BU02	Borges et al.	glucose	HMDB0000122	ENSG00000259431	THTPA	FALSE
161017	MR-IVW	THTPA:Q9BU02:OID31375:v1:Oncology_II	THTPA:Q9BU02:OID31375:v1:Oncology_II	met-d-Gly	glycine	6	-0.0050215	0.0122095	0.680869	PPP	Q9BU02	Borges et al.	glycine	HMDB0000123	ENSG00000259431	THTPA	FALSE
161018	MR-IVW	THTPA:Q9BU02:OID31375:v1:Oncology_II	THTPA:Q9BU02:OID31375:v1:Oncology_II	met-d-His	histidine	6	-0.029404	0.0139569	0.0351374	PPP	Q9BU02	Borges et al.	histidine	HMDB0000177	ENSG00000259431	THTPA	FALSE
161019	MR-IVW	THTPA:Q9BU02:OID31375:v1:Oncology_II	THTPA:Q9BU02:OID31375:v1:Oncology_II	met-d-LA	linoleate (18:2n6)	6	-0.0196842	0.012208	0.106875	PPP	Q9BU02	Borges et al.	linoleate (18:2n6)	HMDB0006270,HMDB0000673	ENSG00000259431	THTPA	FALSE
161020	MR-IVW	THTPA:Q9BU02:OID31375:v1:Oncology_II	THTPA:Q9BU02:OID31375:v1:Oncology_II	met-d-Phe	phenylalanine	6	0.00859135	0.0140633	0.541262	PPP	Q9BU02	Borges et al.	phenylalanine	HMDB0000159	ENSG00000259431	THTPA	FALSE
161021	MR-IVW	THTPA:Q9BU02:OID31375:v1:Oncology_II	THTPA:Q9BU02:OID31375:v1:Oncology_II	met-d-Pyruvate	pyruvate	6	0.0193861	0.0123949	0.117807	PPP	Q9BU02	Borges et al.	pyruvate	HMDB0000243	ENSG00000259431	THTPA	FALSE
161022	MR-IVW	THTPA:Q9BU02:OID31375:v1:Oncology_II	THTPA:Q9BU02:OID31375:v1:Oncology_II	met-d-Tyr	tyrosine	6	-0.000840797	0.0122126	0.945112	PPP	Q9BU02	Borges et al.	tyrosine	HMDB0000158	ENSG00000259431	THTPA	FALSE
161023	MR-IVW	THTPA:Q9BU02:OID31375:v1:Oncology_II	THTPA:Q9BU02:OID31375:v1:Oncology_II	met-d-Val	valine	6	-0.0156262	0.0122054	0.200452	PPP	Q9BU02	Borges et al.	valine	HMDB0000883	ENSG00000259431	THTPA	FALSE
161237	MR-IVW	TIGAR:Q9NQ88:OID20894:v1:Neurology	TIGAR:Q9NQ88:OID20894:v1:Neurology	GCST90199627	n-alpha-acetylornithine	4	0.0514774	0.181701	0.776941	PPP	Q9NQ88	Chen et al.	n-alpha-acetylornithine	HMDB0003357	ENSG00000078237	TIGAR	FALSE
161238	MR-IVW	TIGAR:Q9NQ88:OID20894:v1:Neurology	TIGAR:Q9NQ88:OID20894:v1:Neurology	GCST90199628	3-methylhistidine	4	-0.220472	0.149426	0.140089	PPP	Q9NQ88	Chen et al.	3-methylhistidine	HMDB0000479	ENSG00000078237	TIGAR	FALSE
161239	MR-IVW	TIGAR:Q9NQ88:OID20894:v1:Neurology	TIGAR:Q9NQ88:OID20894:v1:Neurology	GCST90199629	glycerophosphorylcholine (gpc)	4	0.0264259	0.150127	0.860276	PPP	Q9NQ88	Chen et al.	glycerophosphorylcholine (gpc)	HMDB0000086	ENSG00000078237	TIGAR	FALSE
161240	MR-IVW	TIGAR:Q9NQ88:OID20894:v1:Neurology	TIGAR:Q9NQ88:OID20894:v1:Neurology	GCST90199637	n-acetylglutamate	4	0.279116	0.154013	0.0699429	PPP	Q9NQ88	Chen et al.	n-acetylglutamate	HMDB0001138	ENSG00000078237	TIGAR	FALSE
161241	MR-IVW	TIGAR:Q9NQ88:OID20894:v1:Neurology	TIGAR:Q9NQ88:OID20894:v1:Neurology	GCST90199651	docosahexaenoate (dha; 22:6n3)	4	0.2419	0.149512	0.105677	PPP	Q9NQ88	Chen et al.	docosahexaenoate (dha; 22:6n3)	HMDB0002183	ENSG00000078237	TIGAR	FALSE
161242	MR-IVW	TIGAR:Q9NQ88:OID20894:v1:Neurology	TIGAR:Q9NQ88:OID20894:v1:Neurology	GCST90199652	1-stearoyl-2-oleoyl-gps (18:0/18:1)	4	-0.0199472	0.151583	0.895306	PPP	Q9NQ88	Chen et al.	1-stearoyl-2-oleoyl-gps (18:0/18:1)	HMDB0010163	ENSG00000078237	TIGAR	FALSE
161243	MR-IVW	TIGAR:Q9NQ88:OID20894:v1:Neurology	TIGAR:Q9NQ88:OID20894:v1:Neurology	GCST90199654	paraxanthine	4	-0.0977205	0.153643	0.524761	PPP	Q9NQ88	Chen et al.	paraxanthine	HMDB0001860	ENSG00000078237	TIGAR	FALSE
161244	MR-IVW	TIGAR:Q9NQ88:OID20894:v1:Neurology	TIGAR:Q9NQ88:OID20894:v1:Neurology	GCST90199665	n-acetylaspartate (naa)	4	0.0171528	0.150715	0.909389	PPP	Q9NQ88	Chen et al.	n-acetylaspartate (naa)	HMDB0000812	ENSG00000078237	TIGAR	FALSE
161245	MR-IVW	TIGAR:Q9NQ88:OID20894:v1:Neurology	TIGAR:Q9NQ88:OID20894:v1:Neurology	GCST90199666	palmitoylcarnitine (c16)	4	0.441348	0.149704	0.00319698	PPP	Q9NQ88	Chen et al.	palmitoylcarnitine (c16)	HMDB0000222	ENSG00000078237	TIGAR	FALSE
161246	MR-IVW	TIGAR:Q9NQ88:OID20894:v1:Neurology	TIGAR:Q9NQ88:OID20894:v1:Neurology	GCST90199669	acetylcarnitine (c2)	4	0.298574	0.149655	0.0460336	PPP	Q9NQ88	Chen et al.	acetylcarnitine (c2)	HMDB0000201	ENSG00000078237	TIGAR	FALSE
161247	MR-IVW	TIGAR:Q9NQ88:OID20894:v1:Neurology	TIGAR:Q9NQ88:OID20894:v1:Neurology	GCST90199673	dehydroepiandrosterone sulfate (dhea-s)	4	-0.152098	0.149969	0.310487	PPP	Q9NQ88	Chen et al.	dehydroepiandrosterone sulfate (dhea-s)	HMDB0001032	ENSG00000078237	TIGAR	FALSE
161248	MR-IVW	TIGAR:Q9NQ88:OID20894:v1:Neurology	TIGAR:Q9NQ88:OID20894:v1:Neurology	GCST90199691	1-methylhistidine	4	0.106172	0.149995	0.479048	PPP	Q9NQ88	Chen et al.	1-methylhistidine	HMDB0000001	ENSG00000078237	TIGAR	FALSE
161249	MR-IVW	TIGAR:Q9NQ88:OID20894:v1:Neurology	TIGAR:Q9NQ88:OID20894:v1:Neurology	GCST90199845	sphinganine-1-phosphate	4	0.179951	0.150896	0.233046	PPP	Q9NQ88	Chen et al.	sphinganine-1-phosphate	HMDB0001383	ENSG00000078237	TIGAR	FALSE
161250	MR-IVW	TIGAR:Q9NQ88:OID20894:v1:Neurology	TIGAR:Q9NQ88:OID20894:v1:Neurology	GCST90199896	sulfate*	4	0.103015	0.149962	0.492123	PPP	Q9NQ88	Chen et al.	sulfate*	HMDB01448	ENSG00000078237	TIGAR	FALSE
161251	MR-IVW	TIGAR:Q9NQ88:OID20894:v1:Neurology	TIGAR:Q9NQ88:OID20894:v1:Neurology	GCST90199972	sphingomyelin (d18:1/24:1, d18:2/24:0)*	4	0.0264256	0.149626	0.859814	PPP	Q9NQ88	Chen et al.	sphingomyelin (d18:1/24:1, d18:2/24:0)*	HMDB0012107	ENSG00000078237	TIGAR	FALSE
161252	MR-IVW	TIGAR:Q9NQ88:OID20894:v1:Neurology	TIGAR:Q9NQ88:OID20894:v1:Neurology	GCST90200001	sphingomyelin (d18:1/20:0, d16:1/22:0)*	4	0.24717	0.149712	0.0987445	PPP	Q9NQ88	Chen et al.	sphingomyelin (d18:1/20:0, d16:1/22:0)*	HMDB0012102	ENSG00000078237	TIGAR	FALSE
161253	MR-IVW	TIGAR:Q9NQ88:OID20894:v1:Neurology	TIGAR:Q9NQ88:OID20894:v1:Neurology	GCST90200049	myristoyl dihydrosphingomyelin (d18:0/14:0)*	4	0.317	0.149732	0.0342498	PPP	Q9NQ88	Chen et al.	myristoyl dihydrosphingomyelin (d18:0/14:0)*	HMDB0012085	ENSG00000078237	TIGAR	FALSE
161254	MR-IVW	TIGAR:Q9NQ88:OID20894:v1:Neurology	TIGAR:Q9NQ88:OID20894:v1:Neurology	GCST90200056	sphingomyelin (d18:0/18:0, d19:0/17:0)*	4	0.345443	0.14955	0.0208947	PPP	Q9NQ88	Chen et al.	sphingomyelin (d18:0/18:0, d19:0/17:0)*	HMDB0012087	ENSG00000078237	TIGAR	FALSE
161255	MR-IVW	TIGAR:Q9NQ88:OID20894:v1:Neurology	TIGAR:Q9NQ88:OID20894:v1:Neurology	GCST90200279	pantothenate	4	-0.0537351	0.150292	0.720689	PPP	Q9NQ88	Chen et al.	pantothenate	HMDB0000210	ENSG00000078237	TIGAR	FALSE
161256	MR-IVW	TIGAR:Q9NQ88:OID20894:v1:Neurology	TIGAR:Q9NQ88:OID20894:v1:Neurology	GCST90200281	phosphoethanolamine	4	0.0601392	0.149754	0.687988	PPP	Q9NQ88	Chen et al.	phosphoethanolamine	HMDB0000224	ENSG00000078237	TIGAR	FALSE
161257	MR-IVW	TIGAR:Q9NQ88:OID20894:v1:Neurology	TIGAR:Q9NQ88:OID20894:v1:Neurology	GCST90200283	3-ureidopropionate	4	-0.171656	0.156637	0.273128	PPP	Q9NQ88	Chen et al.	3-ureidopropionate	HMDB0000026	ENSG00000078237	TIGAR	FALSE
161258	MR-IVW	TIGAR:Q9NQ88:OID20894:v1:Neurology	TIGAR:Q9NQ88:OID20894:v1:Neurology	GCST90200291	sarcosine	4	0.140371	0.15002	0.349436	PPP	Q9NQ88	Chen et al.	sarcosine	HMDB0000271	ENSG00000078237	TIGAR	FALSE
161259	MR-IVW	TIGAR:Q9NQ88:OID20894:v1:Neurology	TIGAR:Q9NQ88:OID20894:v1:Neurology	GCST90200292	trans-4-hydroxyproline	4	-0.296852	0.149753	0.0474482	PPP	Q9NQ88	Chen et al.	trans-4-hydroxyproline	HMDB0000725	ENSG00000078237	TIGAR	FALSE
161260	MR-IVW	TIGAR:Q9NQ88:OID20894:v1:Neurology	TIGAR:Q9NQ88:OID20894:v1:Neurology	GCST90200293	thyroxine	4	0.0981621	0.149667	0.511909	PPP	Q9NQ88	Chen et al.	thyroxine	HMDB0000248	ENSG00000078237	TIGAR	FALSE
161261	MR-IVW	TIGAR:Q9NQ88:OID20894:v1:Neurology	TIGAR:Q9NQ88:OID20894:v1:Neurology	GCST90200296	methyl indole-3-acetate	4	0.367513	0.162221	0.0234818	PPP	Q9NQ88	Chen et al.	methyl indole-3-acetate	HMDB0029738	ENSG00000078237	TIGAR	FALSE
161262	MR-IVW	TIGAR:Q9NQ88:OID20894:v1:Neurology	TIGAR:Q9NQ88:OID20894:v1:Neurology	GCST90200304	citrate	4	0.139173	0.149676	0.352459	PPP	Q9NQ88	Chen et al.	citrate	HMDB0000094	ENSG00000078237	TIGAR	FALSE
161263	MR-IVW	TIGAR:Q9NQ88:OID20894:v1:Neurology	TIGAR:Q9NQ88:OID20894:v1:Neurology	GCST90200306	butyrate/isobutyrate (4:0)	4	0.15484	0.152063	0.308555	PPP	Q9NQ88	Chen et al.	butyrate/isobutyrate (4:0)	HMDB0000039	ENSG00000078237	TIGAR	FALSE
161264	MR-IVW	TIGAR:Q9NQ88:OID20894:v1:Neurology	TIGAR:Q9NQ88:OID20894:v1:Neurology	GCST90200314	n-acetylneuraminate	4	0.119539	0.150233	0.426211	PPP	Q9NQ88	Chen et al.	n-acetylneuraminate	HMDB0000230	ENSG00000078237	TIGAR	FALSE
161265	MR-IVW	TIGAR:Q9NQ88:OID20894:v1:Neurology	TIGAR:Q9NQ88:OID20894:v1:Neurology	GCST90200318	acetoacetate	4	0.168691	0.163949	0.303517	PPP	Q9NQ88	Chen et al.	acetoacetate	HMDB0000060	ENSG00000078237	TIGAR	FALSE
161266	MR-IVW	TIGAR:Q9NQ88:OID20894:v1:Neurology	TIGAR:Q9NQ88:OID20894:v1:Neurology	GCST90200319	cys-gly, oxidized	4	0.0985364	0.149714	0.510433	PPP	Q9NQ88	Chen et al.	cys-gly, oxidized	HMDB0000078	ENSG00000078237	TIGAR	FALSE
161267	MR-IVW	TIGAR:Q9NQ88:OID20894:v1:Neurology	TIGAR:Q9NQ88:OID20894:v1:Neurology	GCST90200321	cholate	4	0.2607	0.153127	0.0886597	PPP	Q9NQ88	Chen et al.	cholate	HMDB0000619	ENSG00000078237	TIGAR	FALSE
161268	MR-IVW	TIGAR:Q9NQ88:OID20894:v1:Neurology	TIGAR:Q9NQ88:OID20894:v1:Neurology	GCST90200323	creatine	4	-0.129397	0.149462	0.386627	PPP	Q9NQ88	Chen et al.	creatine	HMDB0000064	ENSG00000078237	TIGAR	FALSE
161269	MR-IVW	TIGAR:Q9NQ88:OID20894:v1:Neurology	TIGAR:Q9NQ88:OID20894:v1:Neurology	GCST90200325	glycerol	4	0.34232	0.149453	0.0219933	PPP	Q9NQ88	Chen et al.	glycerol	HMDB0000131	ENSG00000078237	TIGAR	FALSE
161270	MR-IVW	TIGAR:Q9NQ88:OID20894:v1:Neurology	TIGAR:Q9NQ88:OID20894:v1:Neurology	GCST90200327	choline	4	-0.0238627	0.149663	0.87332	PPP	Q9NQ88	Chen et al.	choline	HMDB0000097	ENSG00000078237	TIGAR	FALSE
161271	MR-IVW	TIGAR:Q9NQ88:OID20894:v1:Neurology	TIGAR:Q9NQ88:OID20894:v1:Neurology	GCST90200335	stearoyl sphingomyelin (d18:1/18:0)	4	0.31555	0.149697	0.035038	PPP	Q9NQ88	Chen et al.	stearoyl sphingomyelin (d18:1/18:0)	HMDB0001348	ENSG00000078237	TIGAR	FALSE
161272	MR-IVW	TIGAR:Q9NQ88:OID20894:v1:Neurology	TIGAR:Q9NQ88:OID20894:v1:Neurology	GCST90200336	n-palmitoyl-sphingosine (d18:1/16:0)	4	0.211918	0.149632	0.156699	PPP	Q9NQ88	Chen et al.	n-palmitoyl-sphingosine (d18:1/16:0)	HMDB0004949	ENSG00000078237	TIGAR	FALSE
161273	MR-IVW	TIGAR:Q9NQ88:OID20894:v1:Neurology	TIGAR:Q9NQ88:OID20894:v1:Neurology	GCST90200337	taurochenodeoxycholate	4	0.128433	0.151645	0.397031	PPP	Q9NQ88	Chen et al.	taurochenodeoxycholate	HMDB0000951	ENSG00000078237	TIGAR	FALSE
161274	MR-IVW	TIGAR:Q9NQ88:OID20894:v1:Neurology	TIGAR:Q9NQ88:OID20894:v1:Neurology	GCST90200341	n-stearoyl-sphingosine (d18:1/18:0)*	4	0.365964	0.149729	0.0145182	PPP	Q9NQ88	Chen et al.	n-stearoyl-sphingosine (d18:1/18:0)*	HMDB0004950	ENSG00000078237	TIGAR	FALSE
161275	MR-IVW	TIGAR:Q9NQ88:OID20894:v1:Neurology	TIGAR:Q9NQ88:OID20894:v1:Neurology	GCST90200345	s-adenosylhomocysteine (sah)	4	0.130373	0.173549	0.452522	PPP	Q9NQ88	Chen et al.	s-adenosylhomocysteine (sah)	HMDB00939	ENSG00000078237	TIGAR	FALSE
161276	MR-IVW	TIGAR:Q9NQ88:OID20894:v1:Neurology	TIGAR:Q9NQ88:OID20894:v1:Neurology	GCST90200348	quinolinate	4	0.161094	0.150207	0.283502	PPP	Q9NQ88	Chen et al.	quinolinate	HMDB0000232	ENSG00000078237	TIGAR	FALSE
161277	MR-IVW	TIGAR:Q9NQ88:OID20894:v1:Neurology	TIGAR:Q9NQ88:OID20894:v1:Neurology	GCST90200349	eicosapentaenoate (epa; 20:5n3)	4	0.192158	0.149713	0.199313	PPP	Q9NQ88	Chen et al.	eicosapentaenoate (epa; 20:5n3)	HMDB0001999	ENSG00000078237	TIGAR	FALSE
161278	MR-IVW	TIGAR:Q9NQ88:OID20894:v1:Neurology	TIGAR:Q9NQ88:OID20894:v1:Neurology	GCST90200351	n-acetylputrescine	4	0.0390377	0.149841	0.794457	PPP	Q9NQ88	Chen et al.	n-acetylputrescine	HMDB0002064	ENSG00000078237	TIGAR	FALSE
161279	MR-IVW	TIGAR:Q9NQ88:OID20894:v1:Neurology	TIGAR:Q9NQ88:OID20894:v1:Neurology	GCST90200354	linoleate (18:2n6)	4	0.255307	0.149683	0.0880731	PPP	Q9NQ88	Chen et al.	linoleate (18:2n6)	HMDB0006270,HMDB0000673	ENSG00000078237	TIGAR	FALSE
161280	MR-IVW	TIGAR:Q9NQ88:OID20894:v1:Neurology	TIGAR:Q9NQ88:OID20894:v1:Neurology	GCST90200355	adenosine 5'-diphosphate (adp)	4	0.179029	0.200424	0.371723	PPP	Q9NQ88	Chen et al.	adenosine 5'-diphosphate (adp)	HMDB0001341	ENSG00000078237	TIGAR	FALSE
161281	MR-IVW	TIGAR:Q9NQ88:OID20894:v1:Neurology	TIGAR:Q9NQ88:OID20894:v1:Neurology	GCST90200356	adenosine 5'-monophosphate (amp)	4	0.0286739	0.150064	0.848465	PPP	Q9NQ88	Chen et al.	adenosine 5'-monophosphate (amp)	HMDB0000045	ENSG00000078237	TIGAR	FALSE
161282	MR-IVW	TIGAR:Q9NQ88:OID20894:v1:Neurology	TIGAR:Q9NQ88:OID20894:v1:Neurology	GCST90200358	arachidonate (20:4n6)	4	0.153557	0.149578	0.304606	PPP	Q9NQ88	Chen et al.	arachidonate (20:4n6)	HMDB0001043	ENSG00000078237	TIGAR	FALSE
161283	MR-IVW	TIGAR:Q9NQ88:OID20894:v1:Neurology	TIGAR:Q9NQ88:OID20894:v1:Neurology	GCST90200359	5-methylthioadenosine (mta)	4	0.113753	0.150145	0.448679	PPP	Q9NQ88	Chen et al.	5-methylthioadenosine (mta)	HMDB0001173	ENSG00000078237	TIGAR	FALSE
161284	MR-IVW	TIGAR:Q9NQ88:OID20894:v1:Neurology	TIGAR:Q9NQ88:OID20894:v1:Neurology	GCST90200361	beta-alanine	4	0.093263	0.151032	0.536901	PPP	Q9NQ88	Chen et al.	beta-alanine	HMDB0000056	ENSG00000078237	TIGAR	FALSE
161285	MR-IVW	TIGAR:Q9NQ88:OID20894:v1:Neurology	TIGAR:Q9NQ88:OID20894:v1:Neurology	GCST90200362	succinate	4	0.284822	0.152641	0.0620474	PPP	Q9NQ88	Chen et al.	succinate	HMDB0000254	ENSG00000078237	TIGAR	FALSE
161286	MR-IVW	TIGAR:Q9NQ88:OID20894:v1:Neurology	TIGAR:Q9NQ88:OID20894:v1:Neurology	GCST90200363	choline phosphate	4	0.0818035	0.149825	0.585069	PPP	Q9NQ88	Chen et al.	choline phosphate	HMDB0001565	ENSG00000078237	TIGAR	FALSE
161287	MR-IVW	TIGAR:Q9NQ88:OID20894:v1:Neurology	TIGAR:Q9NQ88:OID20894:v1:Neurology	GCST90200364	cysteinylglycine	4	-0.0398563	0.15011	0.790614	PPP	Q9NQ88	Chen et al.	cysteinylglycine	HMDB0000078	ENSG00000078237	TIGAR	FALSE
161288	MR-IVW	TIGAR:Q9NQ88:OID20894:v1:Neurology	TIGAR:Q9NQ88:OID20894:v1:Neurology	GCST90200365	phenylpyruvate	4	-0.0646096	0.149864	0.66638	PPP	Q9NQ88	Chen et al.	phenylpyruvate	HMDB0000205	ENSG00000078237	TIGAR	FALSE
161289	MR-IVW	TIGAR:Q9NQ88:OID20894:v1:Neurology	TIGAR:Q9NQ88:OID20894:v1:Neurology	GCST90200368	cholesterol	4	0.224077	0.149705	0.134449	PPP	Q9NQ88	Chen et al.	cholesterol	HMDB0000067	ENSG00000078237	TIGAR	FALSE
161290	MR-IVW	TIGAR:Q9NQ88:OID20894:v1:Neurology	TIGAR:Q9NQ88:OID20894:v1:Neurology	GCST90200369	2-hydroxyphenylacetate	4	0.137935	0.156417	0.377861	PPP	Q9NQ88	Chen et al.	2-hydroxyphenylacetate	HMDB0000669	ENSG00000078237	TIGAR	FALSE
161291	MR-IVW	TIGAR:Q9NQ88:OID20894:v1:Neurology	TIGAR:Q9NQ88:OID20894:v1:Neurology	GCST90200370	aspartate	4	0.155012	0.14975	0.300602	PPP	Q9NQ88	Chen et al.	aspartate	HMDB0000191	ENSG00000078237	TIGAR	FALSE
161292	MR-IVW	TIGAR:Q9NQ88:OID20894:v1:Neurology	TIGAR:Q9NQ88:OID20894:v1:Neurology	GCST90200372	arginine	4	0.0163104	0.149895	0.913351	PPP	Q9NQ88	Chen et al.	arginine	HMDB0000517	ENSG00000078237	TIGAR	FALSE
161293	MR-IVW	TIGAR:Q9NQ88:OID20894:v1:Neurology	TIGAR:Q9NQ88:OID20894:v1:Neurology	GCST90200374	sphinganine	4	0.00513883	0.157839	0.974027	PPP	Q9NQ88	Chen et al.	sphinganine	HMDB0000269	ENSG00000078237	TIGAR	FALSE
161294	MR-IVW	TIGAR:Q9NQ88:OID20894:v1:Neurology	TIGAR:Q9NQ88:OID20894:v1:Neurology	GCST90200376	flavin adenine dinucleotide (fad)	4	-0.0193422	0.171982	0.910454	PPP	Q9NQ88	Chen et al.	flavin adenine dinucleotide (fad)	HMDB0001248	ENSG00000078237	TIGAR	FALSE
161295	MR-IVW	TIGAR:Q9NQ88:OID20894:v1:Neurology	TIGAR:Q9NQ88:OID20894:v1:Neurology	GCST90200377	histidine	4	-0.144054	0.150021	0.336943	PPP	Q9NQ88	Chen et al.	histidine	HMDB0000177	ENSG00000078237	TIGAR	FALSE
161296	MR-IVW	TIGAR:Q9NQ88:OID20894:v1:Neurology	TIGAR:Q9NQ88:OID20894:v1:Neurology	GCST90200378	cortisol	4	-0.211616	0.150295	0.159131	PPP	Q9NQ88	Chen et al.	cortisol	HMDB0000063	ENSG00000078237	TIGAR	FALSE
161297	MR-IVW	TIGAR:Q9NQ88:OID20894:v1:Neurology	TIGAR:Q9NQ88:OID20894:v1:Neurology	GCST90200379	hypotaurine	4	-0.227823	0.150123	0.129121	PPP	Q9NQ88	Chen et al.	hypotaurine	HMDB0000965	ENSG00000078237	TIGAR	FALSE
161298	MR-IVW	TIGAR:Q9NQ88:OID20894:v1:Neurology	TIGAR:Q9NQ88:OID20894:v1:Neurology	GCST90200382	cystine	4	-0.0304705	0.150445	0.839498	PPP	Q9NQ88	Chen et al.	cystine	HMDB0000192	ENSG00000078237	TIGAR	FALSE
161299	MR-IVW	TIGAR:Q9NQ88:OID20894:v1:Neurology	TIGAR:Q9NQ88:OID20894:v1:Neurology	GCST90200383	cystathionine	4	-0.04828	0.151967	0.750712	PPP	Q9NQ88	Chen et al.	cystathionine	HMDB0000099	ENSG00000078237	TIGAR	FALSE
161300	MR-IVW	TIGAR:Q9NQ88:OID20894:v1:Neurology	TIGAR:Q9NQ88:OID20894:v1:Neurology	GCST90200384	guanidinoacetate	4	0.111932	0.149887	0.455199	PPP	Q9NQ88	Chen et al.	guanidinoacetate	HMDB0000128	ENSG00000078237	TIGAR	FALSE
161301	MR-IVW	TIGAR:Q9NQ88:OID20894:v1:Neurology	TIGAR:Q9NQ88:OID20894:v1:Neurology	GCST90200385	sphingosine	4	-0.0779072	0.152261	0.608884	PPP	Q9NQ88	Chen et al.	sphingosine	HMDB0000252	ENSG00000078237	TIGAR	FALSE
161302	MR-IVW	TIGAR:Q9NQ88:OID20894:v1:Neurology	TIGAR:Q9NQ88:OID20894:v1:Neurology	GCST90200390	stearate (18:0)	4	0.228562	0.149572	0.126484	PPP	Q9NQ88	Chen et al.	stearate (18:0)	HMDB0000827	ENSG00000078237	TIGAR	FALSE
161303	MR-IVW	TIGAR:Q9NQ88:OID20894:v1:Neurology	TIGAR:Q9NQ88:OID20894:v1:Neurology	GCST90200391	methionine	4	0.094936	0.150034	0.526889	PPP	Q9NQ88	Chen et al.	methionine	HMDB0000696	ENSG00000078237	TIGAR	FALSE
161304	MR-IVW	TIGAR:Q9NQ88:OID20894:v1:Neurology	TIGAR:Q9NQ88:OID20894:v1:Neurology	GCST90200392	orotate	4	0.130003	0.150895	0.388935	PPP	Q9NQ88	Chen et al.	orotate	HMDB0000226	ENSG00000078237	TIGAR	FALSE
161305	MR-IVW	TIGAR:Q9NQ88:OID20894:v1:Neurology	TIGAR:Q9NQ88:OID20894:v1:Neurology	GCST90200393	phosphate	4	-0.0662227	0.149809	0.658455	PPP	Q9NQ88	Chen et al.	phosphate	HMDB0001429	ENSG00000078237	TIGAR	TRUE
161306	MR-IVW	TIGAR:Q9NQ88:OID20894:v1:Neurology	TIGAR:Q9NQ88:OID20894:v1:Neurology	GCST90200394	inosine	4	0.00462429	0.193531	0.980937	PPP	Q9NQ88	Chen et al.	inosine	HMDB0000195	ENSG00000078237	TIGAR	FALSE
161307	MR-IVW	TIGAR:Q9NQ88:OID20894:v1:Neurology	TIGAR:Q9NQ88:OID20894:v1:Neurology	GCST90200395	inosine 5'-monophosphate (imp)	4	0.167905	0.199739	0.400559	PPP	Q9NQ88	Chen et al.	inosine 5'-monophosphate (imp)	HMDB0000175	ENSG00000078237	TIGAR	FALSE
161308	MR-IVW	TIGAR:Q9NQ88:OID20894:v1:Neurology	TIGAR:Q9NQ88:OID20894:v1:Neurology	GCST90200396	phenylalanine	4	0.0677527	0.149981	0.651456	PPP	Q9NQ88	Chen et al.	phenylalanine	HMDB0000159	ENSG00000078237	TIGAR	FALSE
161309	MR-IVW	TIGAR:Q9NQ88:OID20894:v1:Neurology	TIGAR:Q9NQ88:OID20894:v1:Neurology	GCST90200397	palmitate (16:0)	4	0.25175	0.1496	0.0924111	PPP	Q9NQ88	Chen et al.	palmitate (16:0)	HMDB0000220	ENSG00000078237	TIGAR	FALSE
161310	MR-IVW	TIGAR:Q9NQ88:OID20894:v1:Neurology	TIGAR:Q9NQ88:OID20894:v1:Neurology	GCST90200400	nicotinamide	4	0.0591005	0.151055	0.695612	PPP	Q9NQ88	Chen et al.	nicotinamide	HMDB0001406	ENSG00000078237	TIGAR	FALSE
161311	MR-IVW	TIGAR:Q9NQ88:OID20894:v1:Neurology	TIGAR:Q9NQ88:OID20894:v1:Neurology	GCST90200401	myo-inositol	4	-0.0711121	0.150295	0.636107	PPP	Q9NQ88	Chen et al.	myo-inositol	HMDB0000211	ENSG00000078237	TIGAR	FALSE
161312	MR-IVW	TIGAR:Q9NQ88:OID20894:v1:Neurology	TIGAR:Q9NQ88:OID20894:v1:Neurology	GCST90200403	citrulline	4	0.152835	0.150626	0.310263	PPP	Q9NQ88	Chen et al.	citrulline	HMDB0000904	ENSG00000078237	TIGAR	FALSE
161313	MR-IVW	TIGAR:Q9NQ88:OID20894:v1:Neurology	TIGAR:Q9NQ88:OID20894:v1:Neurology	GCST90200404	ornithine	4	-0.0930203	0.149736	0.534449	PPP	Q9NQ88	Chen et al.	ornithine	HMDB0000214	ENSG00000078237	TIGAR	FALSE
161314	MR-IVW	TIGAR:Q9NQ88:OID20894:v1:Neurology	TIGAR:Q9NQ88:OID20894:v1:Neurology	GCST90200405	retinol (vitamin a)	4	0.107222	0.149807	0.474155	PPP	Q9NQ88	Chen et al.	retinol (vitamin a)	HMDB0000305	ENSG00000078237	TIGAR	FALSE
161315	MR-IVW	TIGAR:Q9NQ88:OID20894:v1:Neurology	TIGAR:Q9NQ88:OID20894:v1:Neurology	GCST90200406	1-methylnicotinamide	4	-0.361598	0.150275	0.0161175	PPP	Q9NQ88	Chen et al.	1-methylnicotinamide	HMDB0000699	ENSG00000078237	TIGAR	FALSE
161316	MR-IVW	TIGAR:Q9NQ88:OID20894:v1:Neurology	TIGAR:Q9NQ88:OID20894:v1:Neurology	GCST90200407	uridine	4	0.0508983	0.149745	0.733932	PPP	Q9NQ88	Chen et al.	uridine	HMDB0000296	ENSG00000078237	TIGAR	FALSE
161317	MR-IVW	TIGAR:Q9NQ88:OID20894:v1:Neurology	TIGAR:Q9NQ88:OID20894:v1:Neurology	GCST90200410	phytanate	4	0.257546	0.149994	0.0859709	PPP	Q9NQ88	Chen et al.	phytanate	HMDB0000801	ENSG00000078237	TIGAR	FALSE
161318	MR-IVW	TIGAR:Q9NQ88:OID20894:v1:Neurology	TIGAR:Q9NQ88:OID20894:v1:Neurology	GCST90200412	glutamate	4	0.176176	0.149444	0.238448	PPP	Q9NQ88	Chen et al.	glutamate	HMDB0000148	ENSG00000078237	TIGAR	FALSE
161319	MR-IVW	TIGAR:Q9NQ88:OID20894:v1:Neurology	TIGAR:Q9NQ88:OID20894:v1:Neurology	GCST90200413	2'-deoxyuridine	4	0.024662	0.152915	0.871874	PPP	Q9NQ88	Chen et al.	2'-deoxyuridine	HMDB0000012	ENSG00000078237	TIGAR	FALSE
161320	MR-IVW	TIGAR:Q9NQ88:OID20894:v1:Neurology	TIGAR:Q9NQ88:OID20894:v1:Neurology	GCST90200415	serine	4	-0.0389583	0.149583	0.794519	PPP	Q9NQ88	Chen et al.	serine	HMDB0000187	ENSG00000078237	TIGAR	FALSE
161321	MR-IVW	TIGAR:Q9NQ88:OID20894:v1:Neurology	TIGAR:Q9NQ88:OID20894:v1:Neurology	GCST90200417	urea	4	0.0504841	0.149878	0.736242	PPP	Q9NQ88	Chen et al.	urea	HMDB0000294	ENSG00000078237	TIGAR	FALSE
161322	MR-IVW	TIGAR:Q9NQ88:OID20894:v1:Neurology	TIGAR:Q9NQ88:OID20894:v1:Neurology	GCST90200418	pyridoxal	4	0.109055	0.151903	0.472803	PPP	Q9NQ88	Chen et al.	pyridoxal	HMDB0001545	ENSG00000078237	TIGAR	FALSE
161323	MR-IVW	TIGAR:Q9NQ88:OID20894:v1:Neurology	TIGAR:Q9NQ88:OID20894:v1:Neurology	GCST90200419	glutamine	4	-0.114238	0.149745	0.445533	PPP	Q9NQ88	Chen et al.	glutamine	HMDB0000641	ENSG00000078237	TIGAR	FALSE
161324	MR-IVW	TIGAR:Q9NQ88:OID20894:v1:Neurology	TIGAR:Q9NQ88:OID20894:v1:Neurology	GCST90200422	serotonin	4	0.103304	0.157103	0.510823	PPP	Q9NQ88	Chen et al.	serotonin	HMDB0000259	ENSG00000078237	TIGAR	FALSE
161325	MR-IVW	TIGAR:Q9NQ88:OID20894:v1:Neurology	TIGAR:Q9NQ88:OID20894:v1:Neurology	GCST90200423	spermidine	4	0.0671863	0.158691	0.67202	PPP	Q9NQ88	Chen et al.	spermidine	HMDB0001257	ENSG00000078237	TIGAR	FALSE
161326	MR-IVW	TIGAR:Q9NQ88:OID20894:v1:Neurology	TIGAR:Q9NQ88:OID20894:v1:Neurology	GCST90200427	tyrosine	4	0.135767	0.14976	0.364635	PPP	Q9NQ88	Chen et al.	tyrosine	HMDB0000158	ENSG00000078237	TIGAR	FALSE
161327	MR-IVW	TIGAR:Q9NQ88:OID20894:v1:Neurology	TIGAR:Q9NQ88:OID20894:v1:Neurology	GCST90200429	cytidine	4	0.167569	0.155438	0.281015	PPP	Q9NQ88	Chen et al.	cytidine	HMDB0000089	ENSG00000078237	TIGAR	FALSE
161328	MR-IVW	TIGAR:Q9NQ88:OID20894:v1:Neurology	TIGAR:Q9NQ88:OID20894:v1:Neurology	GCST90200430	pyruvate	4	-0.0863801	0.149699	0.563922	PPP	Q9NQ88	Chen et al.	pyruvate	HMDB0000243	ENSG00000078237	TIGAR	FALSE
161329	MR-IVW	TIGAR:Q9NQ88:OID20894:v1:Neurology	TIGAR:Q9NQ88:OID20894:v1:Neurology	GCST90200431	alanine	4	-0.264853	0.149639	0.0767358	PPP	Q9NQ88	Chen et al.	alanine	HMDB0000161	ENSG00000078237	TIGAR	FALSE
161330	MR-IVW	TIGAR:Q9NQ88:OID20894:v1:Neurology	TIGAR:Q9NQ88:OID20894:v1:Neurology	GCST90200432	threonine	4	-0.125705	0.149826	0.401468	PPP	Q9NQ88	Chen et al.	threonine	HMDB0000167	ENSG00000078237	TIGAR	FALSE
161331	MR-IVW	TIGAR:Q9NQ88:OID20894:v1:Neurology	TIGAR:Q9NQ88:OID20894:v1:Neurology	GCST90200437	fructose	4	-0.192573	0.150816	0.201647	PPP	Q9NQ88	Chen et al.	fructose	HMDB0000660	ENSG00000078237	TIGAR	FALSE
161332	MR-IVW	TIGAR:Q9NQ88:OID20894:v1:Neurology	TIGAR:Q9NQ88:OID20894:v1:Neurology	GCST90200438	alpha-ketobutyrate	4	0.0391371	0.15029	0.794547	PPP	Q9NQ88	Chen et al.	alpha-ketobutyrate	HMDB0000005	ENSG00000078237	TIGAR	FALSE
161333	MR-IVW	TIGAR:Q9NQ88:OID20894:v1:Neurology	TIGAR:Q9NQ88:OID20894:v1:Neurology	GCST90200439	cysteine	4	0.0567645	0.150088	0.705276	PPP	Q9NQ88	Chen et al.	cysteine	HMDB0000574	ENSG00000078237	TIGAR	FALSE
161334	MR-IVW	TIGAR:Q9NQ88:OID20894:v1:Neurology	TIGAR:Q9NQ88:OID20894:v1:Neurology	GCST90200440	glucose	4	-0.103579	0.150935	0.492555	PPP	Q9NQ88	Chen et al.	glucose	HMDB0000122	ENSG00000078237	TIGAR	FALSE
161335	MR-IVW	TIGAR:Q9NQ88:OID20894:v1:Neurology	TIGAR:Q9NQ88:OID20894:v1:Neurology	GCST90200441	tryptophan	4	-0.0446597	0.149916	0.765781	PPP	Q9NQ88	Chen et al.	tryptophan	HMDB0000929	ENSG00000078237	TIGAR	FALSE
161336	MR-IVW	TIGAR:Q9NQ88:OID20894:v1:Neurology	TIGAR:Q9NQ88:OID20894:v1:Neurology	GCST90200442	valine	4	0.0802295	0.149806	0.592265	PPP	Q9NQ88	Chen et al.	valine	HMDB0000883	ENSG00000078237	TIGAR	FALSE
161337	MR-IVW	TIGAR:Q9NQ88:OID20894:v1:Neurology	TIGAR:Q9NQ88:OID20894:v1:Neurology	GCST90200444	dihydroorotate	4	0.184193	0.150278	0.220321	PPP	Q9NQ88	Chen et al.	dihydroorotate	HMDB03349	ENSG00000078237	TIGAR	FALSE
161338	MR-IVW	TIGAR:Q9NQ88:OID20894:v1:Neurology	TIGAR:Q9NQ88:OID20894:v1:Neurology	GCST90200447	maltose	4	-0.0162738	0.170708	0.924052	PPP	Q9NQ88	Chen et al.	maltose	HMDB0000163	ENSG00000078237	TIGAR	FALSE
161339	MR-IVW	TIGAR:Q9NQ88:OID20894:v1:Neurology	TIGAR:Q9NQ88:OID20894:v1:Neurology	GCST90200452	asparagine	4	-0.193369	0.149817	0.196809	PPP	Q9NQ88	Chen et al.	asparagine	HMDB0000168	ENSG00000078237	TIGAR	FALSE
161340	MR-IVW	TIGAR:Q9NQ88:OID20894:v1:Neurology	TIGAR:Q9NQ88:OID20894:v1:Neurology	GCST90200455	alpha-ketoglutarate	4	-0.0603564	0.150124	0.687653	PPP	Q9NQ88	Chen et al.	alpha-ketoglutarate	HMDB0000208	ENSG00000078237	TIGAR	FALSE
161341	MR-IVW	TIGAR:Q9NQ88:OID20894:v1:Neurology	TIGAR:Q9NQ88:OID20894:v1:Neurology	GCST90200680	5-acetylamino-6-formylamino-3-methyluracil	4	0.227025	0.156052	0.145724	PPP	Q9NQ88	Chen et al.	5-acetylamino-6-formylamino-3-methyluracil	HMDB0011105	ENSG00000078237	TIGAR	FALSE
161342	MR-IVW	TIGAR:Q9NQ88:OID20894:v1:Neurology	TIGAR:Q9NQ88:OID20894:v1:Neurology	GCST90200684	n-acetyl-aspartyl-glutamate (naag)	4	-0.0240856	0.15498	0.876498	PPP	Q9NQ88	Chen et al.	n-acetyl-aspartyl-glutamate (naag)	HMDB0001067	ENSG00000078237	TIGAR	FALSE
161343	MR-IVW	TIGAR:Q9NQ88:OID20894:v1:Neurology	TIGAR:Q9NQ88:OID20894:v1:Neurology	GCST90200687	bilirubin (e,z or z,e)*	4	0.0405506	0.149867	0.786716	PPP	Q9NQ88	Chen et al.	bilirubin (e,z or z,e)*	HMDB0000488	ENSG00000078237	TIGAR	FALSE
161344	MR-IVW	TIGAR:Q9NQ88:OID20894:v1:Neurology	TIGAR:Q9NQ88:OID20894:v1:Neurology	GCST90200691	n-delta-acetylornithine	4	0.0420535	0.149698	0.77877	PPP	Q9NQ88	Chen et al.	n-delta-acetylornithine	HMDB0003357	ENSG00000078237	TIGAR	FALSE
161345	MR-IVW	TIGAR:Q9NQ88:OID20894:v1:Neurology	TIGAR:Q9NQ88:OID20894:v1:Neurology	GCST90200704	bilirubin (z,z)	4	0.0815154	0.149663	0.585988	PPP	Q9NQ88	Chen et al.	bilirubin (z,z)	HMDB0000054	ENSG00000078237	TIGAR	FALSE
161346	MR-IVW	TIGAR:Q9NQ88:OID20894:v1:Neurology	TIGAR:Q9NQ88:OID20894:v1:Neurology	GCST90200706	biliverdin	4	0.0708108	0.149659	0.636108	PPP	Q9NQ88	Chen et al.	biliverdin	HMDB0001008	ENSG00000078237	TIGAR	FALSE
161347	MR-IVW	TIGAR:Q9NQ88:OID20894:v1:Neurology	TIGAR:Q9NQ88:OID20894:v1:Neurology	GCST90200707	glycine	4	0.0333691	0.149665	0.823568	PPP	Q9NQ88	Chen et al.	glycine	HMDB0000123	ENSG00000078237	TIGAR	FALSE
161348	MR-IVW	TIGAR:Q9NQ88:OID20894:v1:Neurology	TIGAR:Q9NQ88:OID20894:v1:Neurology	M00053	glutamine	1	0.0358719	0.358719	0.920344	PPP	Q9NQ88	Shin et al.	glutamine	HMDB0000641	ENSG00000078237	TIGAR	FALSE
161349	MR-IVW	TIGAR:Q9NQ88:OID20894:v1:Neurology	TIGAR:Q9NQ88:OID20894:v1:Neurology	M00054	tryptophan	1	0.169001	0.359128	0.637935	PPP	Q9NQ88	Shin et al.	tryptophan	HMDB0000929	ENSG00000078237	TIGAR	FALSE
161350	MR-IVW	TIGAR:Q9NQ88:OID20894:v1:Neurology	TIGAR:Q9NQ88:OID20894:v1:Neurology	M00059	histidine	1	-0.222315	0.359124	0.535885	PPP	Q9NQ88	Shin et al.	histidine	HMDB0000177	ENSG00000078237	TIGAR	FALSE
161351	MR-IVW	TIGAR:Q9NQ88:OID20894:v1:Neurology	TIGAR:Q9NQ88:OID20894:v1:Neurology	M00063	cholesterol	1	-0.186619	0.358883	0.603064	PPP	Q9NQ88	Shin et al.	cholesterol	HMDB0000067	ENSG00000078237	TIGAR	FALSE
161352	MR-IVW	TIGAR:Q9NQ88:OID20894:v1:Neurology	TIGAR:Q9NQ88:OID20894:v1:Neurology	M00064	phenylalanine	1	-0.0897891	0.359156	0.802587	PPP	Q9NQ88	Shin et al.	phenylalanine	HMDB0000159	ENSG00000078237	TIGAR	FALSE
161353	MR-IVW	TIGAR:Q9NQ88:OID20894:v1:Neurology	TIGAR:Q9NQ88:OID20894:v1:Neurology	M00555	adenosine	1	-0.239578	0.359367	0.504985	PPP	Q9NQ88	Shin et al.	adenosine	HMDB0000050	ENSG00000078237	TIGAR	FALSE
161354	MR-IVW	TIGAR:Q9NQ88:OID20894:v1:Neurology	TIGAR:Q9NQ88:OID20894:v1:Neurology	M00577	fructose	1	-0.124783	0.359669	0.728637	PPP	Q9NQ88	Shin et al.	fructose	HMDB0000660	ENSG00000078237	TIGAR	FALSE
161355	MR-IVW	TIGAR:Q9NQ88:OID20894:v1:Neurology	TIGAR:Q9NQ88:OID20894:v1:Neurology	M00599	pyruvate	1	-0.150283	0.362045	0.678073	PPP	Q9NQ88	Shin et al.	pyruvate	HMDB0000243	ENSG00000078237	TIGAR	FALSE
161356	MR-IVW	TIGAR:Q9NQ88:OID20894:v1:Neurology	TIGAR:Q9NQ88:OID20894:v1:Neurology	M00606	uridine	1	-0.339184	0.359136	0.344943	PPP	Q9NQ88	Shin et al.	uridine	HMDB0000296	ENSG00000078237	TIGAR	FALSE
161357	MR-IVW	TIGAR:Q9NQ88:OID20894:v1:Neurology	TIGAR:Q9NQ88:OID20894:v1:Neurology	M01105	linoleate (18:2n6)	1	-0.217977	0.359663	0.544475	PPP	Q9NQ88	Shin et al.	linoleate (18:2n6)	HMDB0006270,HMDB0000673	ENSG00000078237	TIGAR	FALSE
161358	MR-IVW	TIGAR:Q9NQ88:OID20894:v1:Neurology	TIGAR:Q9NQ88:OID20894:v1:Neurology	M01110	arachidonate (20:4n6)	1	-0.292376	0.358825	0.415178	PPP	Q9NQ88	Shin et al.	arachidonate (20:4n6)	HMDB0001043	ENSG00000078237	TIGAR	FALSE
161359	MR-IVW	TIGAR:Q9NQ88:OID20894:v1:Neurology	TIGAR:Q9NQ88:OID20894:v1:Neurology	M01123	inosine	1	1.02175	0.599223	0.0881705	PPP	Q9NQ88	Shin et al.	inosine	HMDB0000195	ENSG00000078237	TIGAR	FALSE
161360	MR-IVW	TIGAR:Q9NQ88:OID20894:v1:Neurology	TIGAR:Q9NQ88:OID20894:v1:Neurology	M01284	threonine	1	0.185641	0.408411	0.649436	PPP	Q9NQ88	Shin et al.	threonine	HMDB0000167	ENSG00000078237	TIGAR	FALSE
161361	MR-IVW	TIGAR:Q9NQ88:OID20894:v1:Neurology	TIGAR:Q9NQ88:OID20894:v1:Neurology	M01299	tyrosine	1	0.209447	0.359052	0.559669	PPP	Q9NQ88	Shin et al.	tyrosine	HMDB0000158	ENSG00000078237	TIGAR	FALSE
161362	MR-IVW	TIGAR:Q9NQ88:OID20894:v1:Neurology	TIGAR:Q9NQ88:OID20894:v1:Neurology	M01302	methionine	1		inf		PPP	Q9NQ88	Shin et al.	methionine	HMDB0000696	ENSG00000078237	TIGAR	FALSE
161363	MR-IVW	TIGAR:Q9NQ88:OID20894:v1:Neurology	TIGAR:Q9NQ88:OID20894:v1:Neurology	M01336	palmitate (16:0)	1	-0.0276313	0.359206	0.938685	PPP	Q9NQ88	Shin et al.	palmitate (16:0)	HMDB0000220	ENSG00000078237	TIGAR	FALSE
161364	MR-IVW	TIGAR:Q9NQ88:OID20894:v1:Neurology	TIGAR:Q9NQ88:OID20894:v1:Neurology	M01358	stearate (18:0)	1	-0.151939	0.359129	0.672239	PPP	Q9NQ88	Shin et al.	stearate (18:0)	HMDB0000827	ENSG00000078237	TIGAR	FALSE
161365	MR-IVW	TIGAR:Q9NQ88:OID20894:v1:Neurology	TIGAR:Q9NQ88:OID20894:v1:Neurology	M01493	ornithine	1	-0.0423895	0.360311	0.906347	PPP	Q9NQ88	Shin et al.	ornithine	HMDB0000214	ENSG00000078237	TIGAR	FALSE
161366	MR-IVW	TIGAR:Q9NQ88:OID20894:v1:Neurology	TIGAR:Q9NQ88:OID20894:v1:Neurology	M01508	pantothenate	1	-0.232543	0.363981	0.522895	PPP	Q9NQ88	Shin et al.	pantothenate	HMDB0000210	ENSG00000078237	TIGAR	FALSE
161367	MR-IVW	TIGAR:Q9NQ88:OID20894:v1:Neurology	TIGAR:Q9NQ88:OID20894:v1:Neurology	M01564	citrate	1	-0.239269	0.358903	0.504985	PPP	Q9NQ88	Shin et al.	citrate	HMDB0000094	ENSG00000078237	TIGAR	FALSE
161368	MR-IVW	TIGAR:Q9NQ88:OID20894:v1:Neurology	TIGAR:Q9NQ88:OID20894:v1:Neurology	M01638	arginine	1	-0.262638	0.365409	0.472295	PPP	Q9NQ88	Shin et al.	arginine	HMDB0000517	ENSG00000078237	TIGAR	FALSE
161369	MR-IVW	TIGAR:Q9NQ88:OID20894:v1:Neurology	TIGAR:Q9NQ88:OID20894:v1:Neurology	M01640	ascorbate (vitamin c)	1	-0.0635723	0.678104	0.925308	PPP	Q9NQ88	Shin et al.	ascorbate (vitamin c)	HMDB0000044	ENSG00000078237	TIGAR	FALSE
161370	MR-IVW	TIGAR:Q9NQ88:OID20894:v1:Neurology	TIGAR:Q9NQ88:OID20894:v1:Neurology	M01649	valine	1	-0.30773	0.359018	0.391366	PPP	Q9NQ88	Shin et al.	valine	HMDB0000883	ENSG00000078237	TIGAR	FALSE
161371	MR-IVW	TIGAR:Q9NQ88:OID20894:v1:Neurology	TIGAR:Q9NQ88:OID20894:v1:Neurology	M01670	urea	1	-0.327583	0.359284	0.361893	PPP	Q9NQ88	Shin et al.	urea	HMDB0000294	ENSG00000078237	TIGAR	FALSE
161372	MR-IVW	TIGAR:Q9NQ88:OID20894:v1:Neurology	TIGAR:Q9NQ88:OID20894:v1:Neurology	M01712	cortisol	1	-0.0584993	0.359353	0.870683	PPP	Q9NQ88	Shin et al.	cortisol	HMDB0000063	ENSG00000078237	TIGAR	FALSE
161373	MR-IVW	TIGAR:Q9NQ88:OID20894:v1:Neurology	TIGAR:Q9NQ88:OID20894:v1:Neurology	M01827	riboflavin (vitamin b2)	1	0.214578	0.780284	0.783316	PPP	Q9NQ88	Shin et al.	riboflavin (vitamin b2)	HMDB0000244	ENSG00000078237	TIGAR	FALSE
161374	MR-IVW	TIGAR:Q9NQ88:OID20894:v1:Neurology	TIGAR:Q9NQ88:OID20894:v1:Neurology	M02132	citrulline	1	0.0138411	0.359868	0.96932	PPP	Q9NQ88	Shin et al.	citrulline	HMDB0000904	ENSG00000078237	TIGAR	FALSE
161375	MR-IVW	TIGAR:Q9NQ88:OID20894:v1:Neurology	TIGAR:Q9NQ88:OID20894:v1:Neurology	M02137	biliverdin	1	-0.286621	0.38951	0.461823	PPP	Q9NQ88	Shin et al.	biliverdin	HMDB0001008	ENSG00000078237	TIGAR	FALSE
161376	MR-IVW	TIGAR:Q9NQ88:OID20894:v1:Neurology	TIGAR:Q9NQ88:OID20894:v1:Neurology	M02342	serotonin (5ht)	1	-0.264307	0.40472	0.513717	PPP	Q9NQ88	Shin et al.	serotonin (5ht)	HMDB0000259	ENSG00000078237	TIGAR	FALSE
161377	MR-IVW	TIGAR:Q9NQ88:OID20894:v1:Neurology	TIGAR:Q9NQ88:OID20894:v1:Neurology	M03147	xanthine	1	-0.25756	0.38157	0.499676	PPP	Q9NQ88	Shin et al.	xanthine	HMDB0000292	ENSG00000078237	TIGAR	FALSE
161378	MR-IVW	TIGAR:Q9NQ88:OID20894:v1:Neurology	TIGAR:Q9NQ88:OID20894:v1:Neurology	M11438	phosphate	1	-0.203177	0.359468	0.571926	PPP	Q9NQ88	Shin et al.	phosphate	HMDB0001429	ENSG00000078237	TIGAR	TRUE
161379	MR-IVW	TIGAR:Q9NQ88:OID20894:v1:Neurology	TIGAR:Q9NQ88:OID20894:v1:Neurology	M15122	glycerol	1	-0.307876	0.359189	0.391366	PPP	Q9NQ88	Shin et al.	glycerol	HMDB0000131	ENSG00000078237	TIGAR	FALSE
161380	MR-IVW	TIGAR:Q9NQ88:OID20894:v1:Neurology	TIGAR:Q9NQ88:OID20894:v1:Neurology	M15488	acetylphosphate	1	-0.239578	0.359367	0.504985	PPP	Q9NQ88	Shin et al.	acetylphosphate	HMDB0001494	ENSG00000078237	TIGAR	FALSE
161381	MR-IVW	TIGAR:Q9NQ88:OID20894:v1:Neurology	TIGAR:Q9NQ88:OID20894:v1:Neurology	M15506	choline	1	0.105951	0.360235	0.768668	PPP	Q9NQ88	Shin et al.	choline	HMDB0000097	ENSG00000078237	TIGAR	FALSE
161382	MR-IVW	TIGAR:Q9NQ88:OID20894:v1:Neurology	TIGAR:Q9NQ88:OID20894:v1:Neurology	M15630	n-acetylornithine	1	-0.377813	0.36432	0.299719	PPP	Q9NQ88	Shin et al.	n-acetylornithine	HMDB0003357	ENSG00000078237	TIGAR	FALSE
161383	MR-IVW	TIGAR:Q9NQ88:OID20894:v1:Neurology	TIGAR:Q9NQ88:OID20894:v1:Neurology	M15677	3-methylhistidine	1	0.145889	0.415223	0.725325	PPP	Q9NQ88	Shin et al.	3-methylhistidine	HMDB0000479	ENSG00000078237	TIGAR	FALSE
161384	MR-IVW	TIGAR:Q9NQ88:OID20894:v1:Neurology	TIGAR:Q9NQ88:OID20894:v1:Neurology	M15990	glycerophosphorylcholine (gpc)	1	0.0173952	0.373997	0.962902	PPP	Q9NQ88	Shin et al.	glycerophosphorylcholine (gpc)	HMDB0000086	ENSG00000078237	TIGAR	FALSE
161385	MR-IVW	TIGAR:Q9NQ88:OID20894:v1:Neurology	TIGAR:Q9NQ88:OID20894:v1:Neurology	M15996	aspartate	1	0.250449	0.360942	0.487759	PPP	Q9NQ88	Shin et al.	aspartate	HMDB0000191	ENSG00000078237	TIGAR	FALSE
161386	MR-IVW	TIGAR:Q9NQ88:OID20894:v1:Neurology	TIGAR:Q9NQ88:OID20894:v1:Neurology	M18254	paraxanthine	1	-0.27266	0.36626	0.456608	PPP	Q9NQ88	Shin et al.	paraxanthine	HMDB0001860	ENSG00000078237	TIGAR	FALSE
161387	MR-IVW	TIGAR:Q9NQ88:OID20894:v1:Neurology	TIGAR:Q9NQ88:OID20894:v1:Neurology	M18467	eicosapentaenoate (epa; 20:5n3)	1	-0.450411	0.358802	0.209363	PPP	Q9NQ88	Shin et al.	eicosapentaenoate (epa; 20:5n3)	HMDB0001999	ENSG00000078237	TIGAR	FALSE
161388	MR-IVW	TIGAR:Q9NQ88:OID20894:v1:Neurology	TIGAR:Q9NQ88:OID20894:v1:Neurology	M18474	estrone 3-sulfate	1	1.57203	1.01577	0.121714	PPP	Q9NQ88	Shin et al.	estrone 3-sulfate	HMDB0001425	ENSG00000078237	TIGAR	FALSE
161389	MR-IVW	TIGAR:Q9NQ88:OID20894:v1:Neurology	TIGAR:Q9NQ88:OID20894:v1:Neurology	M18494	taurochenodeoxycholate	1	-0.498153	0.420011	0.235604	PPP	Q9NQ88	Shin et al.	taurochenodeoxycholate	HMDB0000951	ENSG00000078237	TIGAR	FALSE
161390	MR-IVW	TIGAR:Q9NQ88:OID20894:v1:Neurology	TIGAR:Q9NQ88:OID20894:v1:Neurology	M19323	docosahexaenoate (dha; 22:6n3)	1	-0.534121	0.358738	0.136517	PPP	Q9NQ88	Shin et al.	docosahexaenoate (dha; 22:6n3)	HMDB0002183	ENSG00000078237	TIGAR	FALSE
161391	MR-IVW	TIGAR:Q9NQ88:OID20894:v1:Neurology	TIGAR:Q9NQ88:OID20894:v1:Neurology	M19934	myo-inositol	1	0.262452	0.359145	0.46492	PPP	Q9NQ88	Shin et al.	myo-inositol	HMDB0000211	ENSG00000078237	TIGAR	FALSE
161392	MR-IVW	TIGAR:Q9NQ88:OID20894:v1:Neurology	TIGAR:Q9NQ88:OID20894:v1:Neurology	M20489	glucose	1	0.539719	0.359813	0.133614	PPP	Q9NQ88	Shin et al.	glucose	HMDB0000122	ENSG00000078237	TIGAR	FALSE
161393	MR-IVW	TIGAR:Q9NQ88:OID20894:v1:Neurology	TIGAR:Q9NQ88:OID20894:v1:Neurology	M21044	2-hydroxybutyrate (ahb)	1	-0.611581	0.358794	0.0882792	PPP	Q9NQ88	Shin et al.	2-hydroxybutyrate (ahb)	HMDB0000008	ENSG00000078237	TIGAR	FALSE
161394	MR-IVW	TIGAR:Q9NQ88:OID20894:v1:Neurology	TIGAR:Q9NQ88:OID20894:v1:Neurology	M22189	palmitoylcarnitine (c16)	1	0.506032	0.361452	0.161513	PPP	Q9NQ88	Shin et al.	palmitoylcarnitine (c16)	HMDB0000222	ENSG00000078237	TIGAR	FALSE
161395	MR-IVW	TIGAR:Q9NQ88:OID20894:v1:Neurology	TIGAR:Q9NQ88:OID20894:v1:Neurology	M22842	cholate	1	-0.00592253	0.411616	0.98852	PPP	Q9NQ88	Shin et al.	cholate	HMDB0000619	ENSG00000078237	TIGAR	FALSE
161396	MR-IVW	TIGAR:Q9NQ88:OID20894:v1:Neurology	TIGAR:Q9NQ88:OID20894:v1:Neurology	M27716	bilirubin (z,z)	1	0.438913	0.385168	0.25448	PPP	Q9NQ88	Shin et al.	bilirubin (z,z)	HMDB0000054	ENSG00000078237	TIGAR	FALSE
161397	MR-IVW	TIGAR:Q9NQ88:OID20894:v1:Neurology	TIGAR:Q9NQ88:OID20894:v1:Neurology	M27718	creatine	1	0.109804	0.358692	0.759511	PPP	Q9NQ88	Shin et al.	creatine	HMDB0000064	ENSG00000078237	TIGAR	FALSE
161398	MR-IVW	TIGAR:Q9NQ88:OID20894:v1:Neurology	TIGAR:Q9NQ88:OID20894:v1:Neurology	M31453	cysteine	1	0.289227	0.361534	0.423711	PPP	Q9NQ88	Shin et al.	cysteine	HMDB0000574	ENSG00000078237	TIGAR	FALSE
161399	MR-IVW	TIGAR:Q9NQ88:OID20894:v1:Neurology	TIGAR:Q9NQ88:OID20894:v1:Neurology	M31454	cystine	1	-0.550226	0.691713	0.426349	PPP	Q9NQ88	Shin et al.	cystine	HMDB0000192	ENSG00000078237	TIGAR	FALSE
161400	MR-IVW	TIGAR:Q9NQ88:OID20894:v1:Neurology	TIGAR:Q9NQ88:OID20894:v1:Neurology	M32198	acetylcarnitine (c2)	1	-0.0897769	0.359107	0.802587	PPP	Q9NQ88	Shin et al.	acetylcarnitine (c2)	HMDB0000201	ENSG00000078237	TIGAR	FALSE
161401	MR-IVW	TIGAR:Q9NQ88:OID20894:v1:Neurology	TIGAR:Q9NQ88:OID20894:v1:Neurology	M32315	serine	1	0.331624	0.359259	0.355967	PPP	Q9NQ88	Shin et al.	serine	HMDB0000187	ENSG00000078237	TIGAR	FALSE
161402	MR-IVW	TIGAR:Q9NQ88:OID20894:v1:Neurology	TIGAR:Q9NQ88:OID20894:v1:Neurology	M32319	trans-4-hydroxyproline	1	0.0822955	0.359108	0.818739	PPP	Q9NQ88	Shin et al.	trans-4-hydroxyproline	HMDB0000725	ENSG00000078237	TIGAR	FALSE
161403	MR-IVW	TIGAR:Q9NQ88:OID20894:v1:Neurology	TIGAR:Q9NQ88:OID20894:v1:Neurology	M32322	glutamate	1	0.210762	0.359076	0.557233	PPP	Q9NQ88	Shin et al.	glutamate	HMDB0000148	ENSG00000078237	TIGAR	FALSE
161404	MR-IVW	TIGAR:Q9NQ88:OID20894:v1:Neurology	TIGAR:Q9NQ88:OID20894:v1:Neurology	M32338	glycine	1	0.126743	0.359106	0.724133	PPP	Q9NQ88	Shin et al.	glycine	HMDB0000123	ENSG00000078237	TIGAR	FALSE
161405	MR-IVW	TIGAR:Q9NQ88:OID20894:v1:Neurology	TIGAR:Q9NQ88:OID20894:v1:Neurology	M32339	alanine	1	-0.221165	0.359393	0.538301	PPP	Q9NQ88	Shin et al.	alanine	HMDB0000161	ENSG00000078237	TIGAR	FALSE
161406	MR-IVW	TIGAR:Q9NQ88:OID20894:v1:Neurology	TIGAR:Q9NQ88:OID20894:v1:Neurology	M32425	dehydroepiandrosterone sulfate (dhea-s)	1	-0.45971	0.359313	0.200752	PPP	Q9NQ88	Shin et al.	dehydroepiandrosterone sulfate (dhea-s)	HMDB0001032	ENSG00000078237	TIGAR	FALSE
161407	MR-IVW	TIGAR:Q9NQ88:OID20894:v1:Neurology	TIGAR:Q9NQ88:OID20894:v1:Neurology	M32458	oleamide	1	0.0687835	0.371431	0.853084	PPP	Q9NQ88	Shin et al.	oleamide	HMDB0002117	ENSG00000078237	TIGAR	FALSE
161408	MR-IVW	TIGAR:Q9NQ88:OID20894:v1:Neurology	TIGAR:Q9NQ88:OID20894:v1:Neurology	M32593	heme	1	0.339531	0.399098	0.39491	PPP	Q9NQ88	Shin et al.	heme	HMDB0003178	ENSG00000078237	TIGAR	FALSE
161409	MR-IVW	TIGAR:Q9NQ88:OID20894:v1:Neurology	TIGAR:Q9NQ88:OID20894:v1:Neurology	M33453	alpha-ketoglutarate	1	-0.399768	0.407311	0.326355	PPP	Q9NQ88	Shin et al.	alpha-ketoglutarate	HMDB0000208	ENSG00000078237	TIGAR	FALSE
161410	MR-IVW	TIGAR:Q9NQ88:OID20894:v1:Neurology	TIGAR:Q9NQ88:OID20894:v1:Neurology	M34106	bilirubin (e,z or z,e)*	1	0.362295	0.437253	0.407347	PPP	Q9NQ88	Shin et al.	bilirubin (e,z or z,e)*	HMDB0000488	ENSG00000078237	TIGAR	FALSE
161411	MR-IVW	TIGAR:Q9NQ88:OID20894:v1:Neurology	TIGAR:Q9NQ88:OID20894:v1:Neurology	M34283	asparagine	1	0.280058	0.360074	0.4367	PPP	Q9NQ88	Shin et al.	asparagine	HMDB0000168	ENSG00000078237	TIGAR	FALSE
161412	MR-IVW	TIGAR:Q9NQ88:OID20894:v1:Neurology	TIGAR:Q9NQ88:OID20894:v1:Neurology	bioa_001	alanine	1	0.121013	0.106152	0.254286	PPP	Q9NQ88	Lotta et al.	alanine	HMDB0000161	ENSG00000078237	TIGAR	FALSE
161413	MR-IVW	TIGAR:Q9NQ88:OID20894:v1:Neurology	TIGAR:Q9NQ88:OID20894:v1:Neurology	bioa_002	arginine	1	-0.0634329	0.175714	0.718099	PPP	Q9NQ88	Lotta et al.	arginine	HMDB0000517	ENSG00000078237	TIGAR	FALSE
161414	MR-IVW	TIGAR:Q9NQ88:OID20894:v1:Neurology	TIGAR:Q9NQ88:OID20894:v1:Neurology	bioa_003	asparagine	1	-0.0845977	0.175151	0.629096	PPP	Q9NQ88	Lotta et al.	asparagine	HMDB0000168	ENSG00000078237	TIGAR	FALSE
161415	MR-IVW	TIGAR:Q9NQ88:OID20894:v1:Neurology	TIGAR:Q9NQ88:OID20894:v1:Neurology	bioa_004	aspartate	1	0.185222	0.175566	0.291425	PPP	Q9NQ88	Lotta et al.	aspartate	HMDB0000191	ENSG00000078237	TIGAR	FALSE
161416	MR-IVW	TIGAR:Q9NQ88:OID20894:v1:Neurology	TIGAR:Q9NQ88:OID20894:v1:Neurology	bioa_005	citrulline	1	0.0148835	0.1751	0.932261	PPP	Q9NQ88	Lotta et al.	citrulline	HMDB0000904	ENSG00000078237	TIGAR	FALSE
161417	MR-IVW	TIGAR:Q9NQ88:OID20894:v1:Neurology	TIGAR:Q9NQ88:OID20894:v1:Neurology	bioa_006	glutamine	1	-0.0641291	0.106527	0.547174	PPP	Q9NQ88	Lotta et al.	glutamine	HMDB0000641	ENSG00000078237	TIGAR	FALSE
161418	MR-IVW	TIGAR:Q9NQ88:OID20894:v1:Neurology	TIGAR:Q9NQ88:OID20894:v1:Neurology	bioa_007	glutamate	1	0.0617734	0.174995	0.724088	PPP	Q9NQ88	Lotta et al.	glutamate	HMDB0000148	ENSG00000078237	TIGAR	FALSE
161419	MR-IVW	TIGAR:Q9NQ88:OID20894:v1:Neurology	TIGAR:Q9NQ88:OID20894:v1:Neurology	bioa_008	glycine	1	0.0972979	0.11044	0.378318	PPP	Q9NQ88	Lotta et al.	glycine	HMDB0000123	ENSG00000078237	TIGAR	FALSE
161420	MR-IVW	TIGAR:Q9NQ88:OID20894:v1:Neurology	TIGAR:Q9NQ88:OID20894:v1:Neurology	bioa_009	histidine	1	0.122107	0.108347	0.259742	PPP	Q9NQ88	Lotta et al.	histidine	HMDB0000177	ENSG00000078237	TIGAR	FALSE
161421	MR-IVW	TIGAR:Q9NQ88:OID20894:v1:Neurology	TIGAR:Q9NQ88:OID20894:v1:Neurology	bioa_013	methionine	1	-0.0859364	0.175023	0.623426	PPP	Q9NQ88	Lotta et al.	methionine	HMDB0000696	ENSG00000078237	TIGAR	FALSE
161422	MR-IVW	TIGAR:Q9NQ88:OID20894:v1:Neurology	TIGAR:Q9NQ88:OID20894:v1:Neurology	bioa_014	ornithine	1	0.160967	0.175155	0.358096	PPP	Q9NQ88	Lotta et al.	ornithine	HMDB0000214	ENSG00000078237	TIGAR	FALSE
161423	MR-IVW	TIGAR:Q9NQ88:OID20894:v1:Neurology	TIGAR:Q9NQ88:OID20894:v1:Neurology	bioa_015	phenylethylamine	4	-0.0667535	0.146964	0.649672	PPP	Q9NQ88	Lotta et al.	phenylethylamine	HMDB0012275	ENSG00000078237	TIGAR	FALSE
161424	MR-IVW	TIGAR:Q9NQ88:OID20894:v1:Neurology	TIGAR:Q9NQ88:OID20894:v1:Neurology	bioa_016	phenylalanine	1	-0.0387041	0.107511	0.718847	PPP	Q9NQ88	Lotta et al.	phenylalanine	HMDB0000159	ENSG00000078237	TIGAR	FALSE
161425	MR-IVW	TIGAR:Q9NQ88:OID20894:v1:Neurology	TIGAR:Q9NQ88:OID20894:v1:Neurology	bioa_018	serine	1	0.00472656	0.175058	0.97846	PPP	Q9NQ88	Lotta et al.	serine	HMDB0000187	ENSG00000078237	TIGAR	FALSE
161426	MR-IVW	TIGAR:Q9NQ88:OID20894:v1:Neurology	TIGAR:Q9NQ88:OID20894:v1:Neurology	bioa_019	threonine	1	0.175145	0.180005	0.330553	PPP	Q9NQ88	Lotta et al.	threonine	HMDB0000167	ENSG00000078237	TIGAR	FALSE
161427	MR-IVW	TIGAR:Q9NQ88:OID20894:v1:Neurology	TIGAR:Q9NQ88:OID20894:v1:Neurology	bioa_020	tryptophan	1	-0.0280007	0.175004	0.872881	PPP	Q9NQ88	Lotta et al.	tryptophan	HMDB0000929	ENSG00000078237	TIGAR	FALSE
161428	MR-IVW	TIGAR:Q9NQ88:OID20894:v1:Neurology	TIGAR:Q9NQ88:OID20894:v1:Neurology	bioa_021	tyrosine	1	0.0393603	0.106092	0.710638	PPP	Q9NQ88	Lotta et al.	tyrosine	HMDB0000158	ENSG00000078237	TIGAR	FALSE
161429	MR-IVW	TIGAR:Q9NQ88:OID20894:v1:Neurology	TIGAR:Q9NQ88:OID20894:v1:Neurology	bioa_022	valine	1	-0.0956573	0.106641	0.369719	PPP	Q9NQ88	Lotta et al.	valine	HMDB0000883	ENSG00000078237	TIGAR	FALSE
161430	MR-IVW	TIGAR:Q9NQ88:OID20894:v1:Neurology	TIGAR:Q9NQ88:OID20894:v1:Neurology	bioa_023	n-acetylornithine	1	-0.0592466	0.175806	0.736117	PPP	Q9NQ88	Lotta et al.	n-acetylornithine	HMDB0003357	ENSG00000078237	TIGAR	FALSE
161431	MR-IVW	TIGAR:Q9NQ88:OID20894:v1:Neurology	TIGAR:Q9NQ88:OID20894:v1:Neurology	bioa_030	trans-hydroxyproline	1	0.19555	0.175224	0.264422	PPP	Q9NQ88	Lotta et al.	trans-hydroxyproline	HMDB0000725	ENSG00000078237	TIGAR	FALSE
161432	MR-IVW	TIGAR:Q9NQ88:OID20894:v1:Neurology	TIGAR:Q9NQ88:OID20894:v1:Neurology	bioa_031	sarcosine	4	0.0773762	0.0898773	0.389288	PPP	Q9NQ88	Lotta et al.	sarcosine	HMDB0000271	ENSG00000078237	TIGAR	FALSE
161433	MR-IVW	TIGAR:Q9NQ88:OID20894:v1:Neurology	TIGAR:Q9NQ88:OID20894:v1:Neurology	bioa_032	serotonin	1	-0.0414487	0.224047	0.853229	PPP	Q9NQ88	Lotta et al.	serotonin	HMDB0000259	ENSG00000078237	TIGAR	FALSE
161434	MR-IVW	TIGAR:Q9NQ88:OID20894:v1:Neurology	TIGAR:Q9NQ88:OID20894:v1:Neurology	bioa_033	spermidine	4	0.655558	0.105162	4.55225e-10	PPP	Q9NQ88	Lotta et al.	spermidine	HMDB0001257	ENSG00000078237	TIGAR	FALSE
161435	MR-IVW	TIGAR:Q9NQ88:OID20894:v1:Neurology	TIGAR:Q9NQ88:OID20894:v1:Neurology	bior_002	acetylcarnitine (c2)	1	-0.00367307	0.174908	0.983246	PPP	Q9NQ88	Lotta et al.	acetylcarnitine (c2)	HMDB0000201	ENSG00000078237	TIGAR	FALSE
161436	MR-IVW	TIGAR:Q9NQ88:OID20894:v1:Neurology	TIGAR:Q9NQ88:OID20894:v1:Neurology	bior_031	hexadecanoylcarnitine	1	0.0695427	0.175171	0.691367	PPP	Q9NQ88	Lotta et al.	hexadecanoylcarnitine	HMDB0000222	ENSG00000078237	TIGAR	FALSE
161437	MR-IVW	TIGAR:Q9NQ88:OID20894:v1:Neurology	TIGAR:Q9NQ88:OID20894:v1:Neurology	met-d-Acetate	acetate	4	-0.034636	0.0401101	0.38785	PPP	Q9NQ88	Borges et al.	acetate	HMDB0000042	ENSG00000078237	TIGAR	FALSE
161438	MR-IVW	TIGAR:Q9NQ88:OID20894:v1:Neurology	TIGAR:Q9NQ88:OID20894:v1:Neurology	met-d-Acetoacetate	acetoacetate	4	0.0795536	0.0401051	0.0472971	PPP	Q9NQ88	Borges et al.	acetoacetate	HMDB0000060	ENSG00000078237	TIGAR	FALSE
161439	MR-IVW	TIGAR:Q9NQ88:OID20894:v1:Neurology	TIGAR:Q9NQ88:OID20894:v1:Neurology	met-d-Ala	alanine	4	-0.0752582	0.0401048	0.0605812	PPP	Q9NQ88	Borges et al.	alanine	HMDB0000161	ENSG00000078237	TIGAR	FALSE
161440	MR-IVW	TIGAR:Q9NQ88:OID20894:v1:Neurology	TIGAR:Q9NQ88:OID20894:v1:Neurology	met-d-Citrate	citrate	4	0.0436408	0.0401071	0.276548	PPP	Q9NQ88	Borges et al.	citrate	HMDB0000094	ENSG00000078237	TIGAR	FALSE
161441	MR-IVW	TIGAR:Q9NQ88:OID20894:v1:Neurology	TIGAR:Q9NQ88:OID20894:v1:Neurology	met-d-Gln	glutamine	4	-0.0355737	0.0401618	0.375748	PPP	Q9NQ88	Borges et al.	glutamine	HMDB0000641	ENSG00000078237	TIGAR	FALSE
161442	MR-IVW	TIGAR:Q9NQ88:OID20894:v1:Neurology	TIGAR:Q9NQ88:OID20894:v1:Neurology	met-d-Glucose	glucose	4	-0.0940332	0.040141	0.0191512	PPP	Q9NQ88	Borges et al.	glucose	HMDB0000122	ENSG00000078237	TIGAR	FALSE
161443	MR-IVW	TIGAR:Q9NQ88:OID20894:v1:Neurology	TIGAR:Q9NQ88:OID20894:v1:Neurology	met-d-Gly	glycine	4	0.021151	0.0401232	0.598087	PPP	Q9NQ88	Borges et al.	glycine	HMDB0000123	ENSG00000078237	TIGAR	FALSE
161444	MR-IVW	TIGAR:Q9NQ88:OID20894:v1:Neurology	TIGAR:Q9NQ88:OID20894:v1:Neurology	met-d-His	histidine	4	-0.0498751	0.0401364	0.214	PPP	Q9NQ88	Borges et al.	histidine	HMDB0000177	ENSG00000078237	TIGAR	FALSE
161445	MR-IVW	TIGAR:Q9NQ88:OID20894:v1:Neurology	TIGAR:Q9NQ88:OID20894:v1:Neurology	met-d-LA	linoleate (18:2n6)	4	-0.0157098	0.0401184	0.695363	PPP	Q9NQ88	Borges et al.	linoleate (18:2n6)	HMDB0006270,HMDB0000673	ENSG00000078237	TIGAR	FALSE
161446	MR-IVW	TIGAR:Q9NQ88:OID20894:v1:Neurology	TIGAR:Q9NQ88:OID20894:v1:Neurology	met-d-Phe	phenylalanine	4	-0.0356817	0.0401139	0.373729	PPP	Q9NQ88	Borges et al.	phenylalanine	HMDB0000159	ENSG00000078237	TIGAR	FALSE
161447	MR-IVW	TIGAR:Q9NQ88:OID20894:v1:Neurology	TIGAR:Q9NQ88:OID20894:v1:Neurology	met-d-Pyruvate	pyruvate	4	0.0160414	0.0401619	0.689586	PPP	Q9NQ88	Borges et al.	pyruvate	HMDB0000243	ENSG00000078237	TIGAR	FALSE
161448	MR-IVW	TIGAR:Q9NQ88:OID20894:v1:Neurology	TIGAR:Q9NQ88:OID20894:v1:Neurology	met-d-Tyr	tyrosine	4	-0.0260923	0.0401336	0.515604	PPP	Q9NQ88	Borges et al.	tyrosine	HMDB0000158	ENSG00000078237	TIGAR	FALSE
161449	MR-IVW	TIGAR:Q9NQ88:OID20894:v1:Neurology	TIGAR:Q9NQ88:OID20894:v1:Neurology	met-d-Val	valine	4	-0.0704577	0.0401095	0.0789803	PPP	Q9NQ88	Borges et al.	valine	HMDB0000883	ENSG00000078237	TIGAR	FALSE
161577	MR-IVW	TK1:P04183:OID31294:v1:Oncology_II	TK1:P04183:OID31294:v1:Oncology_II	GCST90199627	n-alpha-acetylornithine	2	0.178864	0.18615	0.336623	PPP	P04183	Chen et al.	n-alpha-acetylornithine	HMDB0003357	ENSG00000167900	TK1	FALSE
161578	MR-IVW	TK1:P04183:OID31294:v1:Oncology_II	TK1:P04183:OID31294:v1:Oncology_II	GCST90199628	3-methylhistidine	2	-0.0128014	0.153084	0.933356	PPP	P04183	Chen et al.	3-methylhistidine	HMDB0000479	ENSG00000167900	TK1	FALSE
161579	MR-IVW	TK1:P04183:OID31294:v1:Oncology_II	TK1:P04183:OID31294:v1:Oncology_II	GCST90199629	glycerophosphorylcholine (gpc)	2	-0.14047	0.153802	0.361079	PPP	P04183	Chen et al.	glycerophosphorylcholine (gpc)	HMDB0000086	ENSG00000167900	TK1	FALSE
161580	MR-IVW	TK1:P04183:OID31294:v1:Oncology_II	TK1:P04183:OID31294:v1:Oncology_II	GCST90199637	n-acetylglutamate	2	0.0365389	0.157798	0.816884	PPP	P04183	Chen et al.	n-acetylglutamate	HMDB0001138	ENSG00000167900	TK1	FALSE
161581	MR-IVW	TK1:P04183:OID31294:v1:Oncology_II	TK1:P04183:OID31294:v1:Oncology_II	GCST90199651	docosahexaenoate (dha; 22:6n3)	2	0.0487557	0.153184	0.750271	PPP	P04183	Chen et al.	docosahexaenoate (dha; 22:6n3)	HMDB0002183	ENSG00000167900	TK1	FALSE
161582	MR-IVW	TK1:P04183:OID31294:v1:Oncology_II	TK1:P04183:OID31294:v1:Oncology_II	GCST90199652	1-stearoyl-2-oleoyl-gps (18:0/18:1)	2	0.112802	0.155299	0.467622	PPP	P04183	Chen et al.	1-stearoyl-2-oleoyl-gps (18:0/18:1)	HMDB0010163	ENSG00000167900	TK1	FALSE
161583	MR-IVW	TK1:P04183:OID31294:v1:Oncology_II	TK1:P04183:OID31294:v1:Oncology_II	GCST90199654	paraxanthine	2	-0.0349516	0.157415	0.824287	PPP	P04183	Chen et al.	paraxanthine	HMDB0001860	ENSG00000167900	TK1	FALSE
161584	MR-IVW	TK1:P04183:OID31294:v1:Oncology_II	TK1:P04183:OID31294:v1:Oncology_II	GCST90199665	n-acetylaspartate (naa)	2	0.0119508	0.154407	0.938307	PPP	P04183	Chen et al.	n-acetylaspartate (naa)	HMDB0000812	ENSG00000167900	TK1	FALSE
161585	MR-IVW	TK1:P04183:OID31294:v1:Oncology_II	TK1:P04183:OID31294:v1:Oncology_II	GCST90199666	palmitoylcarnitine (c16)	2	-0.114329	0.153395	0.456077	PPP	P04183	Chen et al.	palmitoylcarnitine (c16)	HMDB0000222	ENSG00000167900	TK1	FALSE
161586	MR-IVW	TK1:P04183:OID31294:v1:Oncology_II	TK1:P04183:OID31294:v1:Oncology_II	GCST90199669	acetylcarnitine (c2)	2	0.0390276	0.153343	0.7991	PPP	P04183	Chen et al.	acetylcarnitine (c2)	HMDB0000201	ENSG00000167900	TK1	FALSE
161587	MR-IVW	TK1:P04183:OID31294:v1:Oncology_II	TK1:P04183:OID31294:v1:Oncology_II	GCST90199673	dehydroepiandrosterone sulfate (dhea-s)	2	-0.31709	0.153636	0.0390265	PPP	P04183	Chen et al.	dehydroepiandrosterone sulfate (dhea-s)	HMDB0001032	ENSG00000167900	TK1	FALSE
161588	MR-IVW	TK1:P04183:OID31294:v1:Oncology_II	TK1:P04183:OID31294:v1:Oncology_II	GCST90199691	1-methylhistidine	2	-0.220509	0.153662	0.151279	PPP	P04183	Chen et al.	1-methylhistidine	HMDB0000001	ENSG00000167900	TK1	FALSE
161589	MR-IVW	TK1:P04183:OID31294:v1:Oncology_II	TK1:P04183:OID31294:v1:Oncology_II	GCST90199845	sphinganine-1-phosphate	2	0.107576	0.154616	0.486577	PPP	P04183	Chen et al.	sphinganine-1-phosphate	HMDB0001383	ENSG00000167900	TK1	FALSE
161590	MR-IVW	TK1:P04183:OID31294:v1:Oncology_II	TK1:P04183:OID31294:v1:Oncology_II	GCST90199896	sulfate*	2	0.0907762	0.153637	0.554621	PPP	P04183	Chen et al.	sulfate*	HMDB01448	ENSG00000167900	TK1	FALSE
161591	MR-IVW	TK1:P04183:OID31294:v1:Oncology_II	TK1:P04183:OID31294:v1:Oncology_II	GCST90199972	sphingomyelin (d18:1/24:1, d18:2/24:0)*	2	0.00151178	0.153297	0.992132	PPP	P04183	Chen et al.	sphingomyelin (d18:1/24:1, d18:2/24:0)*	HMDB0012107	ENSG00000167900	TK1	FALSE
161592	MR-IVW	TK1:P04183:OID31294:v1:Oncology_II	TK1:P04183:OID31294:v1:Oncology_II	GCST90200001	sphingomyelin (d18:1/20:0, d16:1/22:0)*	2	-0.249334	0.153377	0.104029	PPP	P04183	Chen et al.	sphingomyelin (d18:1/20:0, d16:1/22:0)*	HMDB0012102	ENSG00000167900	TK1	FALSE
161593	MR-IVW	TK1:P04183:OID31294:v1:Oncology_II	TK1:P04183:OID31294:v1:Oncology_II	GCST90200049	myristoyl dihydrosphingomyelin (d18:0/14:0)*	2	-0.274898	0.153403	0.0731328	PPP	P04183	Chen et al.	myristoyl dihydrosphingomyelin (d18:0/14:0)*	HMDB0012085	ENSG00000167900	TK1	FALSE
161594	MR-IVW	TK1:P04183:OID31294:v1:Oncology_II	TK1:P04183:OID31294:v1:Oncology_II	GCST90200056	sphingomyelin (d18:0/18:0, d19:0/17:0)*	2	-0.208541	0.153219	0.173494	PPP	P04183	Chen et al.	sphingomyelin (d18:0/18:0, d19:0/17:0)*	HMDB0012087	ENSG00000167900	TK1	FALSE
161595	MR-IVW	TK1:P04183:OID31294:v1:Oncology_II	TK1:P04183:OID31294:v1:Oncology_II	GCST90200279	pantothenate	2	0.0668856	0.153974	0.664002	PPP	P04183	Chen et al.	pantothenate	HMDB0000210	ENSG00000167900	TK1	FALSE
161596	MR-IVW	TK1:P04183:OID31294:v1:Oncology_II	TK1:P04183:OID31294:v1:Oncology_II	GCST90200281	phosphoethanolamine	2	0.163308	0.153421	0.287126	PPP	P04183	Chen et al.	phosphoethanolamine	HMDB0000224	ENSG00000167900	TK1	FALSE
161597	MR-IVW	TK1:P04183:OID31294:v1:Oncology_II	TK1:P04183:OID31294:v1:Oncology_II	GCST90200283	3-ureidopropionate	2	-0.12373	0.160478	0.440704	PPP	P04183	Chen et al.	3-ureidopropionate	HMDB0000026	ENSG00000167900	TK1	FALSE
161598	MR-IVW	TK1:P04183:OID31294:v1:Oncology_II	TK1:P04183:OID31294:v1:Oncology_II	GCST90200291	sarcosine	2	-0.00248613	0.153701	0.987095	PPP	P04183	Chen et al.	sarcosine	HMDB0000271	ENSG00000167900	TK1	FALSE
161599	MR-IVW	TK1:P04183:OID31294:v1:Oncology_II	TK1:P04183:OID31294:v1:Oncology_II	GCST90200292	trans-4-hydroxyproline	2	0.0532558	0.153433	0.72852	PPP	P04183	Chen et al.	trans-4-hydroxyproline	HMDB0000725	ENSG00000167900	TK1	FALSE
161600	MR-IVW	TK1:P04183:OID31294:v1:Oncology_II	TK1:P04183:OID31294:v1:Oncology_II	GCST90200293	thyroxine	2	0.119757	0.153339	0.434805	PPP	P04183	Chen et al.	thyroxine	HMDB0000248	ENSG00000167900	TK1	FALSE
161601	MR-IVW	TK1:P04183:OID31294:v1:Oncology_II	TK1:P04183:OID31294:v1:Oncology_II	GCST90200296	methyl indole-3-acetate	2	0.00304345	0.166214	0.985391	PPP	P04183	Chen et al.	methyl indole-3-acetate	HMDB0029738	ENSG00000167900	TK1	FALSE
161602	MR-IVW	TK1:P04183:OID31294:v1:Oncology_II	TK1:P04183:OID31294:v1:Oncology_II	GCST90200304	citrate	2	-0.0334954	0.153361	0.827111	PPP	P04183	Chen et al.	citrate	HMDB0000094	ENSG00000167900	TK1	FALSE
161603	MR-IVW	TK1:P04183:OID31294:v1:Oncology_II	TK1:P04183:OID31294:v1:Oncology_II	GCST90200306	butyrate/isobutyrate (4:0)	2	0.0111293	0.155795	0.943051	PPP	P04183	Chen et al.	butyrate/isobutyrate (4:0)	HMDB0000039	ENSG00000167900	TK1	FALSE
161604	MR-IVW	TK1:P04183:OID31294:v1:Oncology_II	TK1:P04183:OID31294:v1:Oncology_II	GCST90200314	n-acetylneuraminate	2	-0.0118805	0.15392	0.938476	PPP	P04183	Chen et al.	n-acetylneuraminate	HMDB0000230	ENSG00000167900	TK1	FALSE
161605	MR-IVW	TK1:P04183:OID31294:v1:Oncology_II	TK1:P04183:OID31294:v1:Oncology_II	GCST90200318	acetoacetate	2	0.0145281	0.168001	0.931088	PPP	P04183	Chen et al.	acetoacetate	HMDB0000060	ENSG00000167900	TK1	FALSE
161606	MR-IVW	TK1:P04183:OID31294:v1:Oncology_II	TK1:P04183:OID31294:v1:Oncology_II	GCST90200319	cys-gly, oxidized	2	-0.145024	0.15339	0.344424	PPP	P04183	Chen et al.	cys-gly, oxidized	HMDB0000078	ENSG00000167900	TK1	FALSE
161607	MR-IVW	TK1:P04183:OID31294:v1:Oncology_II	TK1:P04183:OID31294:v1:Oncology_II	GCST90200321	cholate	2	0.0431067	0.156889	0.783501	PPP	P04183	Chen et al.	cholate	HMDB0000619	ENSG00000167900	TK1	FALSE
161608	MR-IVW	TK1:P04183:OID31294:v1:Oncology_II	TK1:P04183:OID31294:v1:Oncology_II	GCST90200323	creatine	2	0.00156404	0.153122	0.99185	PPP	P04183	Chen et al.	creatine	HMDB0000064	ENSG00000167900	TK1	FALSE
161609	MR-IVW	TK1:P04183:OID31294:v1:Oncology_II	TK1:P04183:OID31294:v1:Oncology_II	GCST90200325	glycerol	2	0.226165	0.153106	0.139627	PPP	P04183	Chen et al.	glycerol	HMDB0000131	ENSG00000167900	TK1	FALSE
161610	MR-IVW	TK1:P04183:OID31294:v1:Oncology_II	TK1:P04183:OID31294:v1:Oncology_II	GCST90200327	choline	2	0.220806	0.153334	0.149858	PPP	P04183	Chen et al.	choline	HMDB0000097	ENSG00000167900	TK1	FALSE
161611	MR-IVW	TK1:P04183:OID31294:v1:Oncology_II	TK1:P04183:OID31294:v1:Oncology_II	GCST90200335	stearoyl sphingomyelin (d18:1/18:0)	2	-0.218758	0.153364	0.153753	PPP	P04183	Chen et al.	stearoyl sphingomyelin (d18:1/18:0)	HMDB0001348	ENSG00000167900	TK1	FALSE
161612	MR-IVW	TK1:P04183:OID31294:v1:Oncology_II	TK1:P04183:OID31294:v1:Oncology_II	GCST90200336	n-palmitoyl-sphingosine (d18:1/16:0)	2	-0.297835	0.153272	0.0519951	PPP	P04183	Chen et al.	n-palmitoyl-sphingosine (d18:1/16:0)	HMDB0004949	ENSG00000167900	TK1	FALSE
161613	MR-IVW	TK1:P04183:OID31294:v1:Oncology_II	TK1:P04183:OID31294:v1:Oncology_II	GCST90200337	taurochenodeoxycholate	2	0.000294154	0.155366	0.998489	PPP	P04183	Chen et al.	taurochenodeoxycholate	HMDB0000951	ENSG00000167900	TK1	FALSE
161614	MR-IVW	TK1:P04183:OID31294:v1:Oncology_II	TK1:P04183:OID31294:v1:Oncology_II	GCST90200341	n-stearoyl-sphingosine (d18:1/18:0)*	2	-0.21229	0.153394	0.166373	PPP	P04183	Chen et al.	n-stearoyl-sphingosine (d18:1/18:0)*	HMDB0004950	ENSG00000167900	TK1	FALSE
161615	MR-IVW	TK1:P04183:OID31294:v1:Oncology_II	TK1:P04183:OID31294:v1:Oncology_II	GCST90200345	s-adenosylhomocysteine (sah)	2	-0.0397016	0.177849	0.823355	PPP	P04183	Chen et al.	s-adenosylhomocysteine (sah)	HMDB00939	ENSG00000167900	TK1	FALSE
161616	MR-IVW	TK1:P04183:OID31294:v1:Oncology_II	TK1:P04183:OID31294:v1:Oncology_II	GCST90200348	quinolinate	2	-0.0557278	0.15389	0.717257	PPP	P04183	Chen et al.	quinolinate	HMDB0000232	ENSG00000167900	TK1	FALSE
161617	MR-IVW	TK1:P04183:OID31294:v1:Oncology_II	TK1:P04183:OID31294:v1:Oncology_II	GCST90200349	eicosapentaenoate (epa; 20:5n3)	2	-0.0036735	0.153384	0.980893	PPP	P04183	Chen et al.	eicosapentaenoate (epa; 20:5n3)	HMDB0001999	ENSG00000167900	TK1	FALSE
161618	MR-IVW	TK1:P04183:OID31294:v1:Oncology_II	TK1:P04183:OID31294:v1:Oncology_II	GCST90200351	n-acetylputrescine	2	-0.146257	0.153516	0.340733	PPP	P04183	Chen et al.	n-acetylputrescine	HMDB0002064	ENSG00000167900	TK1	FALSE
161619	MR-IVW	TK1:P04183:OID31294:v1:Oncology_II	TK1:P04183:OID31294:v1:Oncology_II	GCST90200354	linoleate (18:2n6)	2	0.254923	0.153343	0.0964246	PPP	P04183	Chen et al.	linoleate (18:2n6)	HMDB0006270,HMDB0000673	ENSG00000167900	TK1	FALSE
161620	MR-IVW	TK1:P04183:OID31294:v1:Oncology_II	TK1:P04183:OID31294:v1:Oncology_II	GCST90200355	adenosine 5'-diphosphate (adp)	2	-0.0603995	0.205351	0.76866	PPP	P04183	Chen et al.	adenosine 5'-diphosphate (adp)	HMDB0001341	ENSG00000167900	TK1	TRUE
161621	MR-IVW	TK1:P04183:OID31294:v1:Oncology_II	TK1:P04183:OID31294:v1:Oncology_II	GCST90200356	adenosine 5'-monophosphate (amp)	2	0.117052	0.15375	0.44647	PPP	P04183	Chen et al.	adenosine 5'-monophosphate (amp)	HMDB0000045	ENSG00000167900	TK1	FALSE
161622	MR-IVW	TK1:P04183:OID31294:v1:Oncology_II	TK1:P04183:OID31294:v1:Oncology_II	GCST90200358	arachidonate (20:4n6)	2	-0.0477486	0.153242	0.755353	PPP	P04183	Chen et al.	arachidonate (20:4n6)	HMDB0001043	ENSG00000167900	TK1	FALSE
161623	MR-IVW	TK1:P04183:OID31294:v1:Oncology_II	TK1:P04183:OID31294:v1:Oncology_II	GCST90200359	5-methylthioadenosine (mta)	2	0.0742678	0.153827	0.629237	PPP	P04183	Chen et al.	5-methylthioadenosine (mta)	HMDB0001173	ENSG00000167900	TK1	FALSE
161624	MR-IVW	TK1:P04183:OID31294:v1:Oncology_II	TK1:P04183:OID31294:v1:Oncology_II	GCST90200361	beta-alanine	2	0.0384037	0.154734	0.803986	PPP	P04183	Chen et al.	beta-alanine	HMDB0000056	ENSG00000167900	TK1	FALSE
161625	MR-IVW	TK1:P04183:OID31294:v1:Oncology_II	TK1:P04183:OID31294:v1:Oncology_II	GCST90200362	succinate	2	0.255234	0.156376	0.102641	PPP	P04183	Chen et al.	succinate	HMDB0000254	ENSG00000167900	TK1	FALSE
161626	MR-IVW	TK1:P04183:OID31294:v1:Oncology_II	TK1:P04183:OID31294:v1:Oncology_II	GCST90200363	choline phosphate	2	0.206602	0.153492	0.178299	PPP	P04183	Chen et al.	choline phosphate	HMDB0001565	ENSG00000167900	TK1	FALSE
161627	MR-IVW	TK1:P04183:OID31294:v1:Oncology_II	TK1:P04183:OID31294:v1:Oncology_II	GCST90200364	cysteinylglycine	2	-0.0845055	0.153785	0.582659	PPP	P04183	Chen et al.	cysteinylglycine	HMDB0000078	ENSG00000167900	TK1	FALSE
161628	MR-IVW	TK1:P04183:OID31294:v1:Oncology_II	TK1:P04183:OID31294:v1:Oncology_II	GCST90200365	phenylpyruvate	2	-0.338106	0.153501	0.0276204	PPP	P04183	Chen et al.	phenylpyruvate	HMDB0000205	ENSG00000167900	TK1	FALSE
161629	MR-IVW	TK1:P04183:OID31294:v1:Oncology_II	TK1:P04183:OID31294:v1:Oncology_II	GCST90200368	cholesterol	2	-0.218803	0.153371	0.153687	PPP	P04183	Chen et al.	cholesterol	HMDB0000067	ENSG00000167900	TK1	FALSE
161630	MR-IVW	TK1:P04183:OID31294:v1:Oncology_II	TK1:P04183:OID31294:v1:Oncology_II	GCST90200369	2-hydroxyphenylacetate	2	-0.65694	0.160158	4.09928e-05	PPP	P04183	Chen et al.	2-hydroxyphenylacetate	HMDB0000669	ENSG00000167900	TK1	FALSE
161631	MR-IVW	TK1:P04183:OID31294:v1:Oncology_II	TK1:P04183:OID31294:v1:Oncology_II	GCST90200370	aspartate	2	0.0703053	0.153424	0.64678	PPP	P04183	Chen et al.	aspartate	HMDB0000191	ENSG00000167900	TK1	FALSE
161632	MR-IVW	TK1:P04183:OID31294:v1:Oncology_II	TK1:P04183:OID31294:v1:Oncology_II	GCST90200372	arginine	2	0.2425	0.15356	0.114293	PPP	P04183	Chen et al.	arginine	HMDB0000517	ENSG00000167900	TK1	FALSE
161633	MR-IVW	TK1:P04183:OID31294:v1:Oncology_II	TK1:P04183:OID31294:v1:Oncology_II	GCST90200374	sphinganine	2	0.0411622	0.161711	0.799078	PPP	P04183	Chen et al.	sphinganine	HMDB0000269	ENSG00000167900	TK1	FALSE
161634	MR-IVW	TK1:P04183:OID31294:v1:Oncology_II	TK1:P04183:OID31294:v1:Oncology_II	GCST90200376	flavin adenine dinucleotide (fad)	2	0.160573	0.176188	0.362099	PPP	P04183	Chen et al.	flavin adenine dinucleotide (fad)	HMDB0001248	ENSG00000167900	TK1	FALSE
161635	MR-IVW	TK1:P04183:OID31294:v1:Oncology_II	TK1:P04183:OID31294:v1:Oncology_II	GCST90200377	histidine	2	0.0434899	0.1537	0.777213	PPP	P04183	Chen et al.	histidine	HMDB0000177	ENSG00000167900	TK1	FALSE
161636	MR-IVW	TK1:P04183:OID31294:v1:Oncology_II	TK1:P04183:OID31294:v1:Oncology_II	GCST90200378	cortisol	2	-0.212041	0.153979	0.168488	PPP	P04183	Chen et al.	cortisol	HMDB0000063	ENSG00000167900	TK1	FALSE
161637	MR-IVW	TK1:P04183:OID31294:v1:Oncology_II	TK1:P04183:OID31294:v1:Oncology_II	GCST90200379	hypotaurine	2	0.007847	0.153802	0.959309	PPP	P04183	Chen et al.	hypotaurine	HMDB0000965	ENSG00000167900	TK1	FALSE
161638	MR-IVW	TK1:P04183:OID31294:v1:Oncology_II	TK1:P04183:OID31294:v1:Oncology_II	GCST90200382	cystine	2	-0.0479673	0.154132	0.755641	PPP	P04183	Chen et al.	cystine	HMDB0000192	ENSG00000167900	TK1	FALSE
161639	MR-IVW	TK1:P04183:OID31294:v1:Oncology_II	TK1:P04183:OID31294:v1:Oncology_II	GCST90200383	cystathionine	2	0.251581	0.155682	0.106095	PPP	P04183	Chen et al.	cystathionine	HMDB0000099	ENSG00000167900	TK1	FALSE
161640	MR-IVW	TK1:P04183:OID31294:v1:Oncology_II	TK1:P04183:OID31294:v1:Oncology_II	GCST90200384	guanidinoacetate	2	0.198541	0.153558	0.196033	PPP	P04183	Chen et al.	guanidinoacetate	HMDB0000128	ENSG00000167900	TK1	FALSE
161641	MR-IVW	TK1:P04183:OID31294:v1:Oncology_II	TK1:P04183:OID31294:v1:Oncology_II	GCST90200385	sphingosine	2	0.122241	0.156006	0.433292	PPP	P04183	Chen et al.	sphingosine	HMDB0000252	ENSG00000167900	TK1	FALSE
161642	MR-IVW	TK1:P04183:OID31294:v1:Oncology_II	TK1:P04183:OID31294:v1:Oncology_II	GCST90200390	stearate (18:0)	2	0.0425064	0.153249	0.781497	PPP	P04183	Chen et al.	stearate (18:0)	HMDB0000827	ENSG00000167900	TK1	FALSE
161643	MR-IVW	TK1:P04183:OID31294:v1:Oncology_II	TK1:P04183:OID31294:v1:Oncology_II	GCST90200391	methionine	2	0.162219	0.15371	0.291263	PPP	P04183	Chen et al.	methionine	HMDB0000696	ENSG00000167900	TK1	FALSE
161644	MR-IVW	TK1:P04183:OID31294:v1:Oncology_II	TK1:P04183:OID31294:v1:Oncology_II	GCST90200392	orotate	2	-0.381698	0.154569	0.0135324	PPP	P04183	Chen et al.	orotate	HMDB0000226	ENSG00000167900	TK1	FALSE
161645	MR-IVW	TK1:P04183:OID31294:v1:Oncology_II	TK1:P04183:OID31294:v1:Oncology_II	GCST90200393	phosphate	2	-0.252592	0.153466	0.0997806	PPP	P04183	Chen et al.	phosphate	HMDB0001429	ENSG00000167900	TK1	FALSE
161646	MR-IVW	TK1:P04183:OID31294:v1:Oncology_II	TK1:P04183:OID31294:v1:Oncology_II	GCST90200394	inosine	2	-0.0461063	0.198309	0.816152	PPP	P04183	Chen et al.	inosine	HMDB0000195	ENSG00000167900	TK1	FALSE
161647	MR-IVW	TK1:P04183:OID31294:v1:Oncology_II	TK1:P04183:OID31294:v1:Oncology_II	GCST90200395	inosine 5'-monophosphate (imp)	2	0.12694	0.204637	0.535048	PPP	P04183	Chen et al.	inosine 5'-monophosphate (imp)	HMDB0000175	ENSG00000167900	TK1	FALSE
161648	MR-IVW	TK1:P04183:OID31294:v1:Oncology_II	TK1:P04183:OID31294:v1:Oncology_II	GCST90200396	phenylalanine	2	0.288093	0.153636	0.0607704	PPP	P04183	Chen et al.	phenylalanine	HMDB0000159	ENSG00000167900	TK1	FALSE
161649	MR-IVW	TK1:P04183:OID31294:v1:Oncology_II	TK1:P04183:OID31294:v1:Oncology_II	GCST90200397	palmitate (16:0)	2	0.0450007	0.153277	0.76907	PPP	P04183	Chen et al.	palmitate (16:0)	HMDB0000220	ENSG00000167900	TK1	FALSE
161650	MR-IVW	TK1:P04183:OID31294:v1:Oncology_II	TK1:P04183:OID31294:v1:Oncology_II	GCST90200400	nicotinamide	2	0.125751	0.154762	0.416479	PPP	P04183	Chen et al.	nicotinamide	HMDB0001406	ENSG00000167900	TK1	FALSE
161651	MR-IVW	TK1:P04183:OID31294:v1:Oncology_II	TK1:P04183:OID31294:v1:Oncology_II	GCST90200401	myo-inositol	2	-0.0182676	0.153981	0.905564	PPP	P04183	Chen et al.	myo-inositol	HMDB0000211	ENSG00000167900	TK1	FALSE
161652	MR-IVW	TK1:P04183:OID31294:v1:Oncology_II	TK1:P04183:OID31294:v1:Oncology_II	GCST90200403	citrulline	2	0.163409	0.154314	0.289628	PPP	P04183	Chen et al.	citrulline	HMDB0000904	ENSG00000167900	TK1	FALSE
161653	MR-IVW	TK1:P04183:OID31294:v1:Oncology_II	TK1:P04183:OID31294:v1:Oncology_II	GCST90200404	ornithine	2	0.306235	0.153388	0.0458828	PPP	P04183	Chen et al.	ornithine	HMDB0000214	ENSG00000167900	TK1	FALSE
161654	MR-IVW	TK1:P04183:OID31294:v1:Oncology_II	TK1:P04183:OID31294:v1:Oncology_II	GCST90200405	retinol (vitamin a)	2	-0.184519	0.153474	0.229253	PPP	P04183	Chen et al.	retinol (vitamin a)	HMDB0000305	ENSG00000167900	TK1	FALSE
161655	MR-IVW	TK1:P04183:OID31294:v1:Oncology_II	TK1:P04183:OID31294:v1:Oncology_II	GCST90200406	1-methylnicotinamide	2	0.169511	0.153956	0.270883	PPP	P04183	Chen et al.	1-methylnicotinamide	HMDB0000699	ENSG00000167900	TK1	FALSE
161656	MR-IVW	TK1:P04183:OID31294:v1:Oncology_II	TK1:P04183:OID31294:v1:Oncology_II	GCST90200407	uridine	2	-0.109524	0.153425	0.475312	PPP	P04183	Chen et al.	uridine	HMDB0000296	ENSG00000167900	TK1	FALSE
161657	MR-IVW	TK1:P04183:OID31294:v1:Oncology_II	TK1:P04183:OID31294:v1:Oncology_II	GCST90200410	phytanate	2	0.014683	0.153702	0.923895	PPP	P04183	Chen et al.	phytanate	HMDB0000801	ENSG00000167900	TK1	FALSE
161658	MR-IVW	TK1:P04183:OID31294:v1:Oncology_II	TK1:P04183:OID31294:v1:Oncology_II	GCST90200412	glutamate	2	-0.193366	0.153097	0.206578	PPP	P04183	Chen et al.	glutamate	HMDB0000148	ENSG00000167900	TK1	FALSE
161659	MR-IVW	TK1:P04183:OID31294:v1:Oncology_II	TK1:P04183:OID31294:v1:Oncology_II	GCST90200413	2'-deoxyuridine	2	-0.195282	0.15666	0.212567	PPP	P04183	Chen et al.	2'-deoxyuridine	HMDB0000012	ENSG00000167900	TK1	FALSE
161660	MR-IVW	TK1:P04183:OID31294:v1:Oncology_II	TK1:P04183:OID31294:v1:Oncology_II	GCST90200415	serine	2	0.14327	0.153243	0.349829	PPP	P04183	Chen et al.	serine	HMDB0000187	ENSG00000167900	TK1	FALSE
161661	MR-IVW	TK1:P04183:OID31294:v1:Oncology_II	TK1:P04183:OID31294:v1:Oncology_II	GCST90200417	urea	2	-0.114121	0.153562	0.457388	PPP	P04183	Chen et al.	urea	HMDB0000294	ENSG00000167900	TK1	FALSE
161662	MR-IVW	TK1:P04183:OID31294:v1:Oncology_II	TK1:P04183:OID31294:v1:Oncology_II	GCST90200418	pyridoxal	2	0.0813208	0.155627	0.601296	PPP	P04183	Chen et al.	pyridoxal	HMDB0001545	ENSG00000167900	TK1	FALSE
161663	MR-IVW	TK1:P04183:OID31294:v1:Oncology_II	TK1:P04183:OID31294:v1:Oncology_II	GCST90200419	glutamine	2	0.280129	0.15341	0.0678481	PPP	P04183	Chen et al.	glutamine	HMDB0000641	ENSG00000167900	TK1	FALSE
161664	MR-IVW	TK1:P04183:OID31294:v1:Oncology_II	TK1:P04183:OID31294:v1:Oncology_II	GCST90200422	serotonin	2	0.213997	0.160955	0.183667	PPP	P04183	Chen et al.	serotonin	HMDB0000259	ENSG00000167900	TK1	FALSE
161665	MR-IVW	TK1:P04183:OID31294:v1:Oncology_II	TK1:P04183:OID31294:v1:Oncology_II	GCST90200423	spermidine	2	-0.0633224	0.162595	0.696944	PPP	P04183	Chen et al.	spermidine	HMDB0001257	ENSG00000167900	TK1	FALSE
161666	MR-IVW	TK1:P04183:OID31294:v1:Oncology_II	TK1:P04183:OID31294:v1:Oncology_II	GCST90200427	tyrosine	2	-0.0265016	0.153433	0.862869	PPP	P04183	Chen et al.	tyrosine	HMDB0000158	ENSG00000167900	TK1	FALSE
161667	MR-IVW	TK1:P04183:OID31294:v1:Oncology_II	TK1:P04183:OID31294:v1:Oncology_II	GCST90200429	cytidine	2	0.28772	0.15923	0.07077	PPP	P04183	Chen et al.	cytidine	HMDB0000089	ENSG00000167900	TK1	FALSE
161668	MR-IVW	TK1:P04183:OID31294:v1:Oncology_II	TK1:P04183:OID31294:v1:Oncology_II	GCST90200430	pyruvate	2	-0.23139	0.153352	0.131329	PPP	P04183	Chen et al.	pyruvate	HMDB0000243	ENSG00000167900	TK1	FALSE
161669	MR-IVW	TK1:P04183:OID31294:v1:Oncology_II	TK1:P04183:OID31294:v1:Oncology_II	GCST90200431	alanine	2	-0.0139555	0.153315	0.927473	PPP	P04183	Chen et al.	alanine	HMDB0000161	ENSG00000167900	TK1	FALSE
161670	MR-IVW	TK1:P04183:OID31294:v1:Oncology_II	TK1:P04183:OID31294:v1:Oncology_II	GCST90200432	threonine	2	0.0862612	0.153491	0.57412	PPP	P04183	Chen et al.	threonine	HMDB0000167	ENSG00000167900	TK1	FALSE
161671	MR-IVW	TK1:P04183:OID31294:v1:Oncology_II	TK1:P04183:OID31294:v1:Oncology_II	GCST90200437	fructose	2	-0.0816314	0.154514	0.597283	PPP	P04183	Chen et al.	fructose	HMDB0000660	ENSG00000167900	TK1	FALSE
161672	MR-IVW	TK1:P04183:OID31294:v1:Oncology_II	TK1:P04183:OID31294:v1:Oncology_II	GCST90200438	alpha-ketobutyrate	2	-0.0284948	0.153987	0.853193	PPP	P04183	Chen et al.	alpha-ketobutyrate	HMDB0000005	ENSG00000167900	TK1	FALSE
161673	MR-IVW	TK1:P04183:OID31294:v1:Oncology_II	TK1:P04183:OID31294:v1:Oncology_II	GCST90200439	cysteine	2	0.173672	0.153762	0.258694	PPP	P04183	Chen et al.	cysteine	HMDB0000574	ENSG00000167900	TK1	FALSE
161674	MR-IVW	TK1:P04183:OID31294:v1:Oncology_II	TK1:P04183:OID31294:v1:Oncology_II	GCST90200440	glucose	2	-0.0533098	0.154647	0.730305	PPP	P04183	Chen et al.	glucose	HMDB0000122	ENSG00000167900	TK1	FALSE
161675	MR-IVW	TK1:P04183:OID31294:v1:Oncology_II	TK1:P04183:OID31294:v1:Oncology_II	GCST90200441	tryptophan	2	-0.135748	0.153591	0.376789	PPP	P04183	Chen et al.	tryptophan	HMDB0000929	ENSG00000167900	TK1	FALSE
161676	MR-IVW	TK1:P04183:OID31294:v1:Oncology_II	TK1:P04183:OID31294:v1:Oncology_II	GCST90200442	valine	2	-0.0240371	0.153482	0.875551	PPP	P04183	Chen et al.	valine	HMDB0000883	ENSG00000167900	TK1	FALSE
161677	MR-IVW	TK1:P04183:OID31294:v1:Oncology_II	TK1:P04183:OID31294:v1:Oncology_II	GCST90200444	dihydroorotate	2	-0.0683523	0.153954	0.657058	PPP	P04183	Chen et al.	dihydroorotate	HMDB03349	ENSG00000167900	TK1	FALSE
161678	MR-IVW	TK1:P04183:OID31294:v1:Oncology_II	TK1:P04183:OID31294:v1:Oncology_II	GCST90200447	maltose	2	0.142596	0.174861	0.414797	PPP	P04183	Chen et al.	maltose	HMDB0000163	ENSG00000167900	TK1	FALSE
161679	MR-IVW	TK1:P04183:OID31294:v1:Oncology_II	TK1:P04183:OID31294:v1:Oncology_II	GCST90200452	asparagine	2	0.295098	0.153475	0.0545089	PPP	P04183	Chen et al.	asparagine	HMDB0000168	ENSG00000167900	TK1	FALSE
161680	MR-IVW	TK1:P04183:OID31294:v1:Oncology_II	TK1:P04183:OID31294:v1:Oncology_II	GCST90200455	alpha-ketoglutarate	2	-0.0744104	0.153808	0.628537	PPP	P04183	Chen et al.	alpha-ketoglutarate	HMDB0000208	ENSG00000167900	TK1	FALSE
161681	MR-IVW	TK1:P04183:OID31294:v1:Oncology_II	TK1:P04183:OID31294:v1:Oncology_II	GCST90200680	5-acetylamino-6-formylamino-3-methyluracil	2	-0.235809	0.159881	0.14024	PPP	P04183	Chen et al.	5-acetylamino-6-formylamino-3-methyluracil	HMDB0011105	ENSG00000167900	TK1	FALSE
161682	MR-IVW	TK1:P04183:OID31294:v1:Oncology_II	TK1:P04183:OID31294:v1:Oncology_II	GCST90200684	n-acetyl-aspartyl-glutamate (naag)	2	-0.125459	0.158778	0.42944	PPP	P04183	Chen et al.	n-acetyl-aspartyl-glutamate (naag)	HMDB0001067	ENSG00000167900	TK1	FALSE
161683	MR-IVW	TK1:P04183:OID31294:v1:Oncology_II	TK1:P04183:OID31294:v1:Oncology_II	GCST90200687	bilirubin (e,z or z,e)*	2	-0.254365	0.153553	0.0976149	PPP	P04183	Chen et al.	bilirubin (e,z or z,e)*	HMDB0000488	ENSG00000167900	TK1	FALSE
161684	MR-IVW	TK1:P04183:OID31294:v1:Oncology_II	TK1:P04183:OID31294:v1:Oncology_II	GCST90200691	n-delta-acetylornithine	2	-0.076906	0.153365	0.616049	PPP	P04183	Chen et al.	n-delta-acetylornithine	HMDB0003357	ENSG00000167900	TK1	FALSE
161685	MR-IVW	TK1:P04183:OID31294:v1:Oncology_II	TK1:P04183:OID31294:v1:Oncology_II	GCST90200704	bilirubin (z,z)	2	-0.208791	0.153342	0.173323	PPP	P04183	Chen et al.	bilirubin (z,z)	HMDB0000054	ENSG00000167900	TK1	FALSE
161686	MR-IVW	TK1:P04183:OID31294:v1:Oncology_II	TK1:P04183:OID31294:v1:Oncology_II	GCST90200706	biliverdin	2	-0.1291	0.153334	0.399816	PPP	P04183	Chen et al.	biliverdin	HMDB0001008	ENSG00000167900	TK1	FALSE
161687	MR-IVW	TK1:P04183:OID31294:v1:Oncology_II	TK1:P04183:OID31294:v1:Oncology_II	GCST90200707	glycine	2	-0.0758975	0.153339	0.620625	PPP	P04183	Chen et al.	glycine	HMDB0000123	ENSG00000167900	TK1	FALSE
161688	MR-IVW	TK1:P04183:OID31294:v1:Oncology_II	TK1:P04183:OID31294:v1:Oncology_II	M00053	glutamine	2	-0.094688	0.204892	0.643983	PPP	P04183	Shin et al.	glutamine	HMDB0000641	ENSG00000167900	TK1	FALSE
161689	MR-IVW	TK1:P04183:OID31294:v1:Oncology_II	TK1:P04183:OID31294:v1:Oncology_II	M00054	tryptophan	2	0.173188	0.205119	0.398486	PPP	P04183	Shin et al.	tryptophan	HMDB0000929	ENSG00000167900	TK1	FALSE
161690	MR-IVW	TK1:P04183:OID31294:v1:Oncology_II	TK1:P04183:OID31294:v1:Oncology_II	M00059	histidine	2	0.0164472	0.205135	0.936096	PPP	P04183	Shin et al.	histidine	HMDB0000177	ENSG00000167900	TK1	FALSE
161691	MR-IVW	TK1:P04183:OID31294:v1:Oncology_II	TK1:P04183:OID31294:v1:Oncology_II	M00063	cholesterol	2	-0.143046	0.204981	0.485269	PPP	P04183	Shin et al.	cholesterol	HMDB0000067	ENSG00000167900	TK1	FALSE
161692	MR-IVW	TK1:P04183:OID31294:v1:Oncology_II	TK1:P04183:OID31294:v1:Oncology_II	M00064	phenylalanine	2	0.246109	0.205139	0.230249	PPP	P04183	Shin et al.	phenylalanine	HMDB0000159	ENSG00000167900	TK1	FALSE
161693	MR-IVW	TK1:P04183:OID31294:v1:Oncology_II	TK1:P04183:OID31294:v1:Oncology_II	M00555	adenosine	2	-0.381651	0.205231	0.0629404	PPP	P04183	Shin et al.	adenosine	HMDB0000050	ENSG00000167900	TK1	FALSE
161694	MR-IVW	TK1:P04183:OID31294:v1:Oncology_II	TK1:P04183:OID31294:v1:Oncology_II	M00577	fructose	2	0.191259	0.205434	0.351854	PPP	P04183	Shin et al.	fructose	HMDB0000660	ENSG00000167900	TK1	FALSE
161695	MR-IVW	TK1:P04183:OID31294:v1:Oncology_II	TK1:P04183:OID31294:v1:Oncology_II	M00599	pyruvate	2	-0.27269	0.206788	0.187272	PPP	P04183	Shin et al.	pyruvate	HMDB0000243	ENSG00000167900	TK1	FALSE
161696	MR-IVW	TK1:P04183:OID31294:v1:Oncology_II	TK1:P04183:OID31294:v1:Oncology_II	M00606	uridine	2	-0.304846	0.205126	0.137241	PPP	P04183	Shin et al.	uridine	HMDB0000296	ENSG00000167900	TK1	FALSE
161697	MR-IVW	TK1:P04183:OID31294:v1:Oncology_II	TK1:P04183:OID31294:v1:Oncology_II	M01105	linoleate (18:2n6)	2	-0.288961	0.205417	0.159515	PPP	P04183	Shin et al.	linoleate (18:2n6)	HMDB0006270,HMDB0000673	ENSG00000167900	TK1	FALSE
161698	MR-IVW	TK1:P04183:OID31294:v1:Oncology_II	TK1:P04183:OID31294:v1:Oncology_II	M01110	arachidonate (20:4n6)	2	-0.285854	0.204934	0.163057	PPP	P04183	Shin et al.	arachidonate (20:4n6)	HMDB0001043	ENSG00000167900	TK1	FALSE
161699	MR-IVW	TK1:P04183:OID31294:v1:Oncology_II	TK1:P04183:OID31294:v1:Oncology_II	M01123	inosine	2	-0.0165587	0.342431	0.961432	PPP	P04183	Shin et al.	inosine	HMDB0000195	ENSG00000167900	TK1	FALSE
161700	MR-IVW	TK1:P04183:OID31294:v1:Oncology_II	TK1:P04183:OID31294:v1:Oncology_II	M01284	threonine	2	0.089743	0.233271	0.700448	PPP	P04183	Shin et al.	threonine	HMDB0000167	ENSG00000167900	TK1	FALSE
161701	MR-IVW	TK1:P04183:OID31294:v1:Oncology_II	TK1:P04183:OID31294:v1:Oncology_II	M01299	tyrosine	2	0.115413	0.205072	0.573576	PPP	P04183	Shin et al.	tyrosine	HMDB0000158	ENSG00000167900	TK1	FALSE
161702	MR-IVW	TK1:P04183:OID31294:v1:Oncology_II	TK1:P04183:OID31294:v1:Oncology_II	M01302	methionine	2	0.119869	0.20524	0.559191	PPP	P04183	Shin et al.	methionine	HMDB0000696	ENSG00000167900	TK1	FALSE
161703	MR-IVW	TK1:P04183:OID31294:v1:Oncology_II	TK1:P04183:OID31294:v1:Oncology_II	M01336	palmitate (16:0)	2	-0.148293	0.205172	0.469819	PPP	P04183	Shin et al.	palmitate (16:0)	HMDB0000220	ENSG00000167900	TK1	FALSE
161704	MR-IVW	TK1:P04183:OID31294:v1:Oncology_II	TK1:P04183:OID31294:v1:Oncology_II	M01358	stearate (18:0)	2	0.092426	0.205132	0.652301	PPP	P04183	Shin et al.	stearate (18:0)	HMDB0000827	ENSG00000167900	TK1	FALSE
161705	MR-IVW	TK1:P04183:OID31294:v1:Oncology_II	TK1:P04183:OID31294:v1:Oncology_II	M01493	ornithine	2	-0.0642111	0.205793	0.755026	PPP	P04183	Shin et al.	ornithine	HMDB0000214	ENSG00000167900	TK1	FALSE
161706	MR-IVW	TK1:P04183:OID31294:v1:Oncology_II	TK1:P04183:OID31294:v1:Oncology_II	M01508	pantothenate	2	-0.192427	0.207902	0.35467	PPP	P04183	Shin et al.	pantothenate	HMDB0000210	ENSG00000167900	TK1	FALSE
161707	MR-IVW	TK1:P04183:OID31294:v1:Oncology_II	TK1:P04183:OID31294:v1:Oncology_II	M01564	citrate	2	0.0307183	0.204998	0.880885	PPP	P04183	Shin et al.	citrate	HMDB0000094	ENSG00000167900	TK1	FALSE
161708	MR-IVW	TK1:P04183:OID31294:v1:Oncology_II	TK1:P04183:OID31294:v1:Oncology_II	M01638	arginine	2	0.15505	0.208691	0.457504	PPP	P04183	Shin et al.	arginine	HMDB0000517	ENSG00000167900	TK1	FALSE
161709	MR-IVW	TK1:P04183:OID31294:v1:Oncology_II	TK1:P04183:OID31294:v1:Oncology_II	M01640	ascorbate (vitamin c)	2	-0.247399	0.387308	0.522976	PPP	P04183	Shin et al.	ascorbate (vitamin c)	HMDB0000044	ENSG00000167900	TK1	FALSE
161710	MR-IVW	TK1:P04183:OID31294:v1:Oncology_II	TK1:P04183:OID31294:v1:Oncology_II	M01649	valine	2	0.0292929	0.205058	0.886407	PPP	P04183	Shin et al.	valine	HMDB0000883	ENSG00000167900	TK1	FALSE
161711	MR-IVW	TK1:P04183:OID31294:v1:Oncology_II	TK1:P04183:OID31294:v1:Oncology_II	M01670	urea	2	-0.127707	0.205225	0.533759	PPP	P04183	Shin et al.	urea	HMDB0000294	ENSG00000167900	TK1	FALSE
161712	MR-IVW	TK1:P04183:OID31294:v1:Oncology_II	TK1:P04183:OID31294:v1:Oncology_II	M01712	cortisol	2	-0.14649	0.205257	0.475416	PPP	P04183	Shin et al.	cortisol	HMDB0000063	ENSG00000167900	TK1	FALSE
161713	MR-IVW	TK1:P04183:OID31294:v1:Oncology_II	TK1:P04183:OID31294:v1:Oncology_II	M01827	riboflavin (vitamin b2)	2	-0.0491983	0.445362	0.912038	PPP	P04183	Shin et al.	riboflavin (vitamin b2)	HMDB0000244	ENSG00000167900	TK1	FALSE
161714	MR-IVW	TK1:P04183:OID31294:v1:Oncology_II	TK1:P04183:OID31294:v1:Oncology_II	M02132	citrulline	2	0.14484	0.205549	0.481031	PPP	P04183	Shin et al.	citrulline	HMDB0000904	ENSG00000167900	TK1	FALSE
161715	MR-IVW	TK1:P04183:OID31294:v1:Oncology_II	TK1:P04183:OID31294:v1:Oncology_II	M02137	biliverdin	2	-0.165967	0.222486	0.455689	PPP	P04183	Shin et al.	biliverdin	HMDB0001008	ENSG00000167900	TK1	FALSE
161716	MR-IVW	TK1:P04183:OID31294:v1:Oncology_II	TK1:P04183:OID31294:v1:Oncology_II	M02342	serotonin (5ht)	2	-0.210388	0.231172	0.362773	PPP	P04183	Shin et al.	serotonin (5ht)	HMDB0000259	ENSG00000167900	TK1	FALSE
161717	MR-IVW	TK1:P04183:OID31294:v1:Oncology_II	TK1:P04183:OID31294:v1:Oncology_II	M03147	xanthine	2	0.0409178	0.217953	0.851083	PPP	P04183	Shin et al.	xanthine	HMDB0000292	ENSG00000167900	TK1	FALSE
161718	MR-IVW	TK1:P04183:OID31294:v1:Oncology_II	TK1:P04183:OID31294:v1:Oncology_II	M11438	phosphate	2	-0.0764561	0.205329	0.709626	PPP	P04183	Shin et al.	phosphate	HMDB0001429	ENSG00000167900	TK1	FALSE
161719	MR-IVW	TK1:P04183:OID31294:v1:Oncology_II	TK1:P04183:OID31294:v1:Oncology_II	M15122	glycerol	2	-0.44382	0.205142	0.0305044	PPP	P04183	Shin et al.	glycerol	HMDB0000131	ENSG00000167900	TK1	FALSE
161720	MR-IVW	TK1:P04183:OID31294:v1:Oncology_II	TK1:P04183:OID31294:v1:Oncology_II	M15488	acetylphosphate	2	-0.381651	0.205231	0.0629404	PPP	P04183	Shin et al.	acetylphosphate	HMDB0001494	ENSG00000167900	TK1	FALSE
161721	MR-IVW	TK1:P04183:OID31294:v1:Oncology_II	TK1:P04183:OID31294:v1:Oncology_II	M15506	choline	2	0.379771	0.205741	0.0649105	PPP	P04183	Shin et al.	choline	HMDB0000097	ENSG00000167900	TK1	FALSE
161722	MR-IVW	TK1:P04183:OID31294:v1:Oncology_II	TK1:P04183:OID31294:v1:Oncology_II	M15630	n-acetylornithine	2	-0.248292	0.20806	0.232728	PPP	P04183	Shin et al.	n-acetylornithine	HMDB0003357	ENSG00000167900	TK1	FALSE
161723	MR-IVW	TK1:P04183:OID31294:v1:Oncology_II	TK1:P04183:OID31294:v1:Oncology_II	M15677	3-methylhistidine	2	-0.46492	0.237132	0.0499263	PPP	P04183	Shin et al.	3-methylhistidine	HMDB0000479	ENSG00000167900	TK1	FALSE
161724	MR-IVW	TK1:P04183:OID31294:v1:Oncology_II	TK1:P04183:OID31294:v1:Oncology_II	M15990	glycerophosphorylcholine (gpc)	2	0.0427396	0.213625	0.841427	PPP	P04183	Shin et al.	glycerophosphorylcholine (gpc)	HMDB0000086	ENSG00000167900	TK1	FALSE
161725	MR-IVW	TK1:P04183:OID31294:v1:Oncology_II	TK1:P04183:OID31294:v1:Oncology_II	M15996	aspartate	2	0.0469221	0.206173	0.819968	PPP	P04183	Shin et al.	aspartate	HMDB0000191	ENSG00000167900	TK1	FALSE
161726	MR-IVW	TK1:P04183:OID31294:v1:Oncology_II	TK1:P04183:OID31294:v1:Oncology_II	M18254	paraxanthine	2	-0.075235	0.209212	0.719137	PPP	P04183	Shin et al.	paraxanthine	HMDB0001860	ENSG00000167900	TK1	FALSE
161727	MR-IVW	TK1:P04183:OID31294:v1:Oncology_II	TK1:P04183:OID31294:v1:Oncology_II	M18467	eicosapentaenoate (epa; 20:5n3)	2	-0.377842	0.204943	0.0652346	PPP	P04183	Shin et al.	eicosapentaenoate (epa; 20:5n3)	HMDB0001999	ENSG00000167900	TK1	FALSE
161728	MR-IVW	TK1:P04183:OID31294:v1:Oncology_II	TK1:P04183:OID31294:v1:Oncology_II	M18474	estrone 3-sulfate	2	-0.104173	0.580901	0.857678	PPP	P04183	Shin et al.	estrone 3-sulfate	HMDB0001425	ENSG00000167900	TK1	FALSE
161729	MR-IVW	TK1:P04183:OID31294:v1:Oncology_II	TK1:P04183:OID31294:v1:Oncology_II	M18494	taurochenodeoxycholate	2	0.0936956	0.239915	0.696139	PPP	P04183	Shin et al.	taurochenodeoxycholate	HMDB0000951	ENSG00000167900	TK1	FALSE
161730	MR-IVW	TK1:P04183:OID31294:v1:Oncology_II	TK1:P04183:OID31294:v1:Oncology_II	M19323	docosahexaenoate (dha; 22:6n3)	2	-0.0913318	0.204933	0.655839	PPP	P04183	Shin et al.	docosahexaenoate (dha; 22:6n3)	HMDB0002183	ENSG00000167900	TK1	FALSE
161731	MR-IVW	TK1:P04183:OID31294:v1:Oncology_II	TK1:P04183:OID31294:v1:Oncology_II	M19934	myo-inositol	2	-0.223028	0.20514	0.27695	PPP	P04183	Shin et al.	myo-inositol	HMDB0000211	ENSG00000167900	TK1	FALSE
161732	MR-IVW	TK1:P04183:OID31294:v1:Oncology_II	TK1:P04183:OID31294:v1:Oncology_II	M20489	glucose	2	-0.287654	0.20554	0.161663	PPP	P04183	Shin et al.	glucose	HMDB0000122	ENSG00000167900	TK1	FALSE
161733	MR-IVW	TK1:P04183:OID31294:v1:Oncology_II	TK1:P04183:OID31294:v1:Oncology_II	M21044	2-hydroxybutyrate (ahb)	2	-0.0784952	0.204977	0.701759	PPP	P04183	Shin et al.	2-hydroxybutyrate (ahb)	HMDB0000008	ENSG00000167900	TK1	FALSE
161734	MR-IVW	TK1:P04183:OID31294:v1:Oncology_II	TK1:P04183:OID31294:v1:Oncology_II	M22189	palmitoylcarnitine (c16)	2	0.232275	0.206473	0.260604	PPP	P04183	Shin et al.	palmitoylcarnitine (c16)	HMDB0000222	ENSG00000167900	TK1	FALSE
161735	MR-IVW	TK1:P04183:OID31294:v1:Oncology_II	TK1:P04183:OID31294:v1:Oncology_II	M22842	cholate	2	0.0307335	0.23511	0.895997	PPP	P04183	Shin et al.	cholate	HMDB0000619	ENSG00000167900	TK1	FALSE
161736	MR-IVW	TK1:P04183:OID31294:v1:Oncology_II	TK1:P04183:OID31294:v1:Oncology_II	M27716	bilirubin (z,z)	2	0.0851593	0.220027	0.698726	PPP	P04183	Shin et al.	bilirubin (z,z)	HMDB0000054	ENSG00000167900	TK1	FALSE
161737	MR-IVW	TK1:P04183:OID31294:v1:Oncology_II	TK1:P04183:OID31294:v1:Oncology_II	M27718	creatine	2	0.0941663	0.204874	0.645782	PPP	P04183	Shin et al.	creatine	HMDB0000064	ENSG00000167900	TK1	FALSE
161738	MR-IVW	TK1:P04183:OID31294:v1:Oncology_II	TK1:P04183:OID31294:v1:Oncology_II	M31453	cysteine	2	0.0906371	0.206514	0.66074	PPP	P04183	Shin et al.	cysteine	HMDB0000574	ENSG00000167900	TK1	FALSE
161739	MR-IVW	TK1:P04183:OID31294:v1:Oncology_II	TK1:P04183:OID31294:v1:Oncology_II	M31454	cystine	2	0.655636	0.394955	0.0969089	PPP	P04183	Shin et al.	cystine	HMDB0000192	ENSG00000167900	TK1	FALSE
161740	MR-IVW	TK1:P04183:OID31294:v1:Oncology_II	TK1:P04183:OID31294:v1:Oncology_II	M32198	acetylcarnitine (c2)	2	-0.138895	0.205118	0.498313	PPP	P04183	Shin et al.	acetylcarnitine (c2)	HMDB0000201	ENSG00000167900	TK1	FALSE
161741	MR-IVW	TK1:P04183:OID31294:v1:Oncology_II	TK1:P04183:OID31294:v1:Oncology_II	M32315	serine	2	-0.236222	0.205209	0.249681	PPP	P04183	Shin et al.	serine	HMDB0000187	ENSG00000167900	TK1	FALSE
161742	MR-IVW	TK1:P04183:OID31294:v1:Oncology_II	TK1:P04183:OID31294:v1:Oncology_II	M32319	trans-4-hydroxyproline	2	0.121862	0.205111	0.552428	PPP	P04183	Shin et al.	trans-4-hydroxyproline	HMDB0000725	ENSG00000167900	TK1	FALSE
161743	MR-IVW	TK1:P04183:OID31294:v1:Oncology_II	TK1:P04183:OID31294:v1:Oncology_II	M32322	glutamate	2	-0.0888803	0.205096	0.664754	PPP	P04183	Shin et al.	glutamate	HMDB0000148	ENSG00000167900	TK1	FALSE
161744	MR-IVW	TK1:P04183:OID31294:v1:Oncology_II	TK1:P04183:OID31294:v1:Oncology_II	M32338	glycine	2	-0.0587123	0.205112	0.77469	PPP	P04183	Shin et al.	glycine	HMDB0000123	ENSG00000167900	TK1	FALSE
161745	MR-IVW	TK1:P04183:OID31294:v1:Oncology_II	TK1:P04183:OID31294:v1:Oncology_II	M32339	alanine	2	0.0453297	0.205288	0.82524	PPP	P04183	Shin et al.	alanine	HMDB0000161	ENSG00000167900	TK1	FALSE
161746	MR-IVW	TK1:P04183:OID31294:v1:Oncology_II	TK1:P04183:OID31294:v1:Oncology_II	M32425	dehydroepiandrosterone sulfate (dhea-s)	2	-0.22926	0.205248	0.263999	PPP	P04183	Shin et al.	dehydroepiandrosterone sulfate (dhea-s)	HMDB0001032	ENSG00000167900	TK1	FALSE
161747	MR-IVW	TK1:P04183:OID31294:v1:Oncology_II	TK1:P04183:OID31294:v1:Oncology_II	M32458	oleamide	2	-0.240858	0.212135	0.256209	PPP	P04183	Shin et al.	oleamide	HMDB0002117	ENSG00000167900	TK1	FALSE
161748	MR-IVW	TK1:P04183:OID31294:v1:Oncology_II	TK1:P04183:OID31294:v1:Oncology_II	M32593	heme	2	-0.177526	0.227899	0.435999	PPP	P04183	Shin et al.	heme	HMDB0003178	ENSG00000167900	TK1	FALSE
161749	MR-IVW	TK1:P04183:OID31294:v1:Oncology_II	TK1:P04183:OID31294:v1:Oncology_II	M33453	alpha-ketoglutarate	2	-0.246089	0.232653	0.29017	PPP	P04183	Shin et al.	alpha-ketoglutarate	HMDB0000208	ENSG00000167900	TK1	FALSE
161750	MR-IVW	TK1:P04183:OID31294:v1:Oncology_II	TK1:P04183:OID31294:v1:Oncology_II	M34106	bilirubin (e,z or z,e)*	2	-0.356468	0.249742	0.15348	PPP	P04183	Shin et al.	bilirubin (e,z or z,e)*	HMDB0000488	ENSG00000167900	TK1	FALSE
161751	MR-IVW	TK1:P04183:OID31294:v1:Oncology_II	TK1:P04183:OID31294:v1:Oncology_II	M34283	asparagine	2	0.104148	0.205678	0.612602	PPP	P04183	Shin et al.	asparagine	HMDB0000168	ENSG00000167900	TK1	FALSE
161752	MR-IVW	TK1:P04183:OID31294:v1:Oncology_II	TK1:P04183:OID31294:v1:Oncology_II	bioa_001	alanine	2	-0.0382349	0.0603247	0.5262	PPP	P04183	Lotta et al.	alanine	HMDB0000161	ENSG00000167900	TK1	FALSE
161753	MR-IVW	TK1:P04183:OID31294:v1:Oncology_II	TK1:P04183:OID31294:v1:Oncology_II	bioa_002	arginine	2	0.0695803	0.100367	0.488146	PPP	P04183	Lotta et al.	arginine	HMDB0000517	ENSG00000167900	TK1	FALSE
161754	MR-IVW	TK1:P04183:OID31294:v1:Oncology_II	TK1:P04183:OID31294:v1:Oncology_II	bioa_003	asparagine	2	0.111402	0.100044	0.265484	PPP	P04183	Lotta et al.	asparagine	HMDB0000168	ENSG00000167900	TK1	FALSE
161755	MR-IVW	TK1:P04183:OID31294:v1:Oncology_II	TK1:P04183:OID31294:v1:Oncology_II	bioa_004	aspartate	2	0.00702715	0.100283	0.944135	PPP	P04183	Lotta et al.	aspartate	HMDB0000191	ENSG00000167900	TK1	FALSE
161756	MR-IVW	TK1:P04183:OID31294:v1:Oncology_II	TK1:P04183:OID31294:v1:Oncology_II	bioa_005	citrulline	2	0.120274	0.100015	0.229147	PPP	P04183	Lotta et al.	citrulline	HMDB0000904	ENSG00000167900	TK1	FALSE
161757	MR-IVW	TK1:P04183:OID31294:v1:Oncology_II	TK1:P04183:OID31294:v1:Oncology_II	bioa_006	glutamine	2	0.011772	0.0605647	0.845886	PPP	P04183	Lotta et al.	glutamine	HMDB0000641	ENSG00000167900	TK1	FALSE
161758	MR-IVW	TK1:P04183:OID31294:v1:Oncology_II	TK1:P04183:OID31294:v1:Oncology_II	bioa_007	glutamate	2	-0.0678444	0.099951	0.497279	PPP	P04183	Lotta et al.	glutamate	HMDB0000148	ENSG00000167900	TK1	FALSE
161759	MR-IVW	TK1:P04183:OID31294:v1:Oncology_II	TK1:P04183:OID31294:v1:Oncology_II	bioa_008	glycine	2	0.02627	0.0621996	0.67277	PPP	P04183	Lotta et al.	glycine	HMDB0000123	ENSG00000167900	TK1	FALSE
161760	MR-IVW	TK1:P04183:OID31294:v1:Oncology_II	TK1:P04183:OID31294:v1:Oncology_II	bioa_009	histidine	2	0.0929847	0.0618874	0.132973	PPP	P04183	Lotta et al.	histidine	HMDB0000177	ENSG00000167900	TK1	FALSE
161761	MR-IVW	TK1:P04183:OID31294:v1:Oncology_II	TK1:P04183:OID31294:v1:Oncology_II	bioa_013	methionine	2	0.0768143	0.0999722	0.442275	PPP	P04183	Lotta et al.	methionine	HMDB0000696	ENSG00000167900	TK1	FALSE
161762	MR-IVW	TK1:P04183:OID31294:v1:Oncology_II	TK1:P04183:OID31294:v1:Oncology_II	bioa_014	ornithine	2	0.18422	0.100042	0.0655579	PPP	P04183	Lotta et al.	ornithine	HMDB0000214	ENSG00000167900	TK1	FALSE
161763	MR-IVW	TK1:P04183:OID31294:v1:Oncology_II	TK1:P04183:OID31294:v1:Oncology_II	bioa_015	phenylethylamine	2	0.379094	0.150552	0.0118011	PPP	P04183	Lotta et al.	phenylethylamine	HMDB0012275	ENSG00000167900	TK1	FALSE
161764	MR-IVW	TK1:P04183:OID31294:v1:Oncology_II	TK1:P04183:OID31294:v1:Oncology_II	bioa_016	phenylalanine	2	0.114908	0.0605938	0.0579111	PPP	P04183	Lotta et al.	phenylalanine	HMDB0000159	ENSG00000167900	TK1	FALSE
161765	MR-IVW	TK1:P04183:OID31294:v1:Oncology_II	TK1:P04183:OID31294:v1:Oncology_II	bioa_018	serine	2	-0.00103493	0.0999917	0.991742	PPP	P04183	Lotta et al.	serine	HMDB0000187	ENSG00000167900	TK1	FALSE
161766	MR-IVW	TK1:P04183:OID31294:v1:Oncology_II	TK1:P04183:OID31294:v1:Oncology_II	bioa_019	threonine	2	0.0335774	0.102819	0.743993	PPP	P04183	Lotta et al.	threonine	HMDB0000167	ENSG00000167900	TK1	FALSE
161767	MR-IVW	TK1:P04183:OID31294:v1:Oncology_II	TK1:P04183:OID31294:v1:Oncology_II	bioa_020	tryptophan	2	0.0919868	0.0999605	0.357452	PPP	P04183	Lotta et al.	tryptophan	HMDB0000929	ENSG00000167900	TK1	FALSE
161768	MR-IVW	TK1:P04183:OID31294:v1:Oncology_II	TK1:P04183:OID31294:v1:Oncology_II	bioa_021	tyrosine	2	0.0902365	0.0603194	0.134659	PPP	P04183	Lotta et al.	tyrosine	HMDB0000158	ENSG00000167900	TK1	FALSE
161769	MR-IVW	TK1:P04183:OID31294:v1:Oncology_II	TK1:P04183:OID31294:v1:Oncology_II	bioa_022	valine	2	0.043734	0.0606282	0.470695	PPP	P04183	Lotta et al.	valine	HMDB0000883	ENSG00000167900	TK1	FALSE
161770	MR-IVW	TK1:P04183:OID31294:v1:Oncology_II	TK1:P04183:OID31294:v1:Oncology_II	bioa_023	n-acetylornithine	2	0.0115028	0.100418	0.908802	PPP	P04183	Lotta et al.	n-acetylornithine	HMDB0003357	ENSG00000167900	TK1	FALSE
161771	MR-IVW	TK1:P04183:OID31294:v1:Oncology_II	TK1:P04183:OID31294:v1:Oncology_II	bioa_030	trans-hydroxyproline	2	0.206911	0.100085	0.0387008	PPP	P04183	Lotta et al.	trans-hydroxyproline	HMDB0000725	ENSG00000167900	TK1	FALSE
161772	MR-IVW	TK1:P04183:OID31294:v1:Oncology_II	TK1:P04183:OID31294:v1:Oncology_II	bioa_031	sarcosine	2	-0.112793	0.0920814	0.220603	PPP	P04183	Lotta et al.	sarcosine	HMDB0000271	ENSG00000167900	TK1	FALSE
161773	MR-IVW	TK1:P04183:OID31294:v1:Oncology_II	TK1:P04183:OID31294:v1:Oncology_II	bioa_032	serotonin	2	-0.159344	0.127972	0.213075	PPP	P04183	Lotta et al.	serotonin	HMDB0000259	ENSG00000167900	TK1	FALSE
161774	MR-IVW	TK1:P04183:OID31294:v1:Oncology_II	TK1:P04183:OID31294:v1:Oncology_II	bioa_033	spermidine	2	-0.00301615	0.10786	0.977691	PPP	P04183	Lotta et al.	spermidine	HMDB0001257	ENSG00000167900	TK1	FALSE
161775	MR-IVW	TK1:P04183:OID31294:v1:Oncology_II	TK1:P04183:OID31294:v1:Oncology_II	bior_002	acetylcarnitine (c2)	2	0.0575476	0.0999058	0.564603	PPP	P04183	Lotta et al.	acetylcarnitine (c2)	HMDB0000201	ENSG00000167900	TK1	FALSE
161776	MR-IVW	TK1:P04183:OID31294:v1:Oncology_II	TK1:P04183:OID31294:v1:Oncology_II	bior_031	hexadecanoylcarnitine	2	0.241163	0.100052	0.015936	PPP	P04183	Lotta et al.	hexadecanoylcarnitine	HMDB0000222	ENSG00000167900	TK1	FALSE
161777	MR-IVW	TK1:P04183:OID31294:v1:Oncology_II	TK1:P04183:OID31294:v1:Oncology_II	met-d-Acetate	acetate	2	0.0549601	0.0410926	0.18107	PPP	P04183	Borges et al.	acetate	HMDB0000042	ENSG00000167900	TK1	FALSE
161778	MR-IVW	TK1:P04183:OID31294:v1:Oncology_II	TK1:P04183:OID31294:v1:Oncology_II	met-d-Acetoacetate	acetoacetate	2	0.0132727	0.0410881	0.746672	PPP	P04183	Borges et al.	acetoacetate	HMDB0000060	ENSG00000167900	TK1	FALSE
161779	MR-IVW	TK1:P04183:OID31294:v1:Oncology_II	TK1:P04183:OID31294:v1:Oncology_II	met-d-Ala	alanine	2	0.0133476	0.0410883	0.745294	PPP	P04183	Borges et al.	alanine	HMDB0000161	ENSG00000167900	TK1	FALSE
161780	MR-IVW	TK1:P04183:OID31294:v1:Oncology_II	TK1:P04183:OID31294:v1:Oncology_II	met-d-Citrate	citrate	2	-0.0188582	0.0410901	0.646273	PPP	P04183	Borges et al.	citrate	HMDB0000094	ENSG00000167900	TK1	FALSE
161781	MR-IVW	TK1:P04183:OID31294:v1:Oncology_II	TK1:P04183:OID31294:v1:Oncology_II	met-d-Gln	glutamine	2	-0.0421913	0.0411462	0.305175	PPP	P04183	Borges et al.	glutamine	HMDB0000641	ENSG00000167900	TK1	FALSE
161782	MR-IVW	TK1:P04183:OID31294:v1:Oncology_II	TK1:P04183:OID31294:v1:Oncology_II	met-d-Glucose	glucose	2	0.0717914	0.041125	0.0808656	PPP	P04183	Borges et al.	glucose	HMDB0000122	ENSG00000167900	TK1	FALSE
161783	MR-IVW	TK1:P04183:OID31294:v1:Oncology_II	TK1:P04183:OID31294:v1:Oncology_II	met-d-Gly	glycine	2	-0.0370501	0.0411064	0.367417	PPP	P04183	Borges et al.	glycine	HMDB0000123	ENSG00000167900	TK1	FALSE
161784	MR-IVW	TK1:P04183:OID31294:v1:Oncology_II	TK1:P04183:OID31294:v1:Oncology_II	met-d-His	histidine	2	-0.0397186	0.0411203	0.334087	PPP	P04183	Borges et al.	histidine	HMDB0000177	ENSG00000167900	TK1	FALSE
161785	MR-IVW	TK1:P04183:OID31294:v1:Oncology_II	TK1:P04183:OID31294:v1:Oncology_II	met-d-LA	linoleate (18:2n6)	2	-0.0240028	0.0411017	0.55923	PPP	P04183	Borges et al.	linoleate (18:2n6)	HMDB0006270,HMDB0000673	ENSG00000167900	TK1	FALSE
161786	MR-IVW	TK1:P04183:OID31294:v1:Oncology_II	TK1:P04183:OID31294:v1:Oncology_II	met-d-Phe	phenylalanine	2	-0.0177874	0.0410969	0.665148	PPP	P04183	Borges et al.	phenylalanine	HMDB0000159	ENSG00000167900	TK1	FALSE
161787	MR-IVW	TK1:P04183:OID31294:v1:Oncology_II	TK1:P04183:OID31294:v1:Oncology_II	met-d-Pyruvate	pyruvate	2	0.0256033	0.0411464	0.533778	PPP	P04183	Borges et al.	pyruvate	HMDB0000243	ENSG00000167900	TK1	FALSE
161788	MR-IVW	TK1:P04183:OID31294:v1:Oncology_II	TK1:P04183:OID31294:v1:Oncology_II	met-d-Tyr	tyrosine	2	-0.0197145	0.0411173	0.631603	PPP	P04183	Borges et al.	tyrosine	HMDB0000158	ENSG00000167900	TK1	FALSE
161789	MR-IVW	TK1:P04183:OID31294:v1:Oncology_II	TK1:P04183:OID31294:v1:Oncology_II	met-d-Val	valine	2	0.031914	0.041093	0.437378	PPP	P04183	Borges et al.	valine	HMDB0000883	ENSG00000167900	TK1	FALSE
161790	MR-IVW	TPK1:Q9H3S4:OID30338:v1:Cardiometabolic_II	TPK1:Q9H3S4:OID30338:v1:Cardiometabolic_II	GCST90199627	n-alpha-acetylornithine	13	0.0268388	0.0364145	0.461101	PPP	Q9H3S4	Chen et al.	n-alpha-acetylornithine	HMDB0003357	ENSG00000196511	TPK1	FALSE
161791	MR-IVW	TPK1:Q9H3S4:OID30338:v1:Cardiometabolic_II	TPK1:Q9H3S4:OID30338:v1:Cardiometabolic_II	GCST90199628	3-methylhistidine	13	0.0247898	0.0301743	0.411332	PPP	Q9H3S4	Chen et al.	3-methylhistidine	HMDB0000479	ENSG00000196511	TPK1	FALSE
161792	MR-IVW	TPK1:Q9H3S4:OID30338:v1:Cardiometabolic_II	TPK1:Q9H3S4:OID30338:v1:Cardiometabolic_II	GCST90199629	glycerophosphorylcholine (gpc)	13	-0.0105143	0.0303973	0.729421	PPP	Q9H3S4	Chen et al.	glycerophosphorylcholine (gpc)	HMDB0000086	ENSG00000196511	TPK1	FALSE
161793	MR-IVW	TPK1:Q9H3S4:OID30338:v1:Cardiometabolic_II	TPK1:Q9H3S4:OID30338:v1:Cardiometabolic_II	GCST90199637	n-acetylglutamate	13	0.0569649	0.0312596	0.0684064	PPP	Q9H3S4	Chen et al.	n-acetylglutamate	HMDB0001138	ENSG00000196511	TPK1	FALSE
161794	MR-IVW	TPK1:Q9H3S4:OID30338:v1:Cardiometabolic_II	TPK1:Q9H3S4:OID30338:v1:Cardiometabolic_II	GCST90199651	docosahexaenoate (dha; 22:6n3)	13	-0.0845473	0.0408982	0.0387096	PPP	Q9H3S4	Chen et al.	docosahexaenoate (dha; 22:6n3)	HMDB0002183	ENSG00000196511	TPK1	FALSE
161795	MR-IVW	TPK1:Q9H3S4:OID30338:v1:Cardiometabolic_II	TPK1:Q9H3S4:OID30338:v1:Cardiometabolic_II	GCST90199652	1-stearoyl-2-oleoyl-gps (18:0/18:1)	13	-0.0153114	0.0325133	0.637691	PPP	Q9H3S4	Chen et al.	1-stearoyl-2-oleoyl-gps (18:0/18:1)	HMDB0010163	ENSG00000196511	TPK1	FALSE
161796	MR-IVW	TPK1:Q9H3S4:OID30338:v1:Cardiometabolic_II	TPK1:Q9H3S4:OID30338:v1:Cardiometabolic_II	GCST90199654	paraxanthine	13	-0.00182385	0.0307664	0.952729	PPP	Q9H3S4	Chen et al.	paraxanthine	HMDB0001860	ENSG00000196511	TPK1	FALSE
161797	MR-IVW	TPK1:Q9H3S4:OID30338:v1:Cardiometabolic_II	TPK1:Q9H3S4:OID30338:v1:Cardiometabolic_II	GCST90199665	n-acetylaspartate (naa)	13	0.00182684	0.0303888	0.952063	PPP	Q9H3S4	Chen et al.	n-acetylaspartate (naa)	HMDB0000812	ENSG00000196511	TPK1	FALSE
161798	MR-IVW	TPK1:Q9H3S4:OID30338:v1:Cardiometabolic_II	TPK1:Q9H3S4:OID30338:v1:Cardiometabolic_II	GCST90199666	palmitoylcarnitine (c16)	13	-0.0827207	0.0404679	0.0409429	PPP	Q9H3S4	Chen et al.	palmitoylcarnitine (c16)	HMDB0000222	ENSG00000196511	TPK1	FALSE
161799	MR-IVW	TPK1:Q9H3S4:OID30338:v1:Cardiometabolic_II	TPK1:Q9H3S4:OID30338:v1:Cardiometabolic_II	GCST90199669	acetylcarnitine (c2)	13	-0.0280067	0.036675	0.445078	PPP	Q9H3S4	Chen et al.	acetylcarnitine (c2)	HMDB0000201	ENSG00000196511	TPK1	FALSE
161800	MR-IVW	TPK1:Q9H3S4:OID30338:v1:Cardiometabolic_II	TPK1:Q9H3S4:OID30338:v1:Cardiometabolic_II	GCST90199673	dehydroepiandrosterone sulfate (dhea-s)	13	-0.00441829	0.0369704	0.904872	PPP	Q9H3S4	Chen et al.	dehydroepiandrosterone sulfate (dhea-s)	HMDB0001032	ENSG00000196511	TPK1	FALSE
161801	MR-IVW	TPK1:Q9H3S4:OID30338:v1:Cardiometabolic_II	TPK1:Q9H3S4:OID30338:v1:Cardiometabolic_II	GCST90199691	1-methylhistidine	13	-0.00388315	0.0301121	0.897392	PPP	Q9H3S4	Chen et al.	1-methylhistidine	HMDB0000001	ENSG00000196511	TPK1	FALSE
161802	MR-IVW	TPK1:Q9H3S4:OID30338:v1:Cardiometabolic_II	TPK1:Q9H3S4:OID30338:v1:Cardiometabolic_II	GCST90199845	sphinganine-1-phosphate	13	-0.0149068	0.0305772	0.625895	PPP	Q9H3S4	Chen et al.	sphinganine-1-phosphate	HMDB0001383	ENSG00000196511	TPK1	FALSE
161803	MR-IVW	TPK1:Q9H3S4:OID30338:v1:Cardiometabolic_II	TPK1:Q9H3S4:OID30338:v1:Cardiometabolic_II	GCST90199896	sulfate*	13	0.0224978	0.0305553	0.461549	PPP	Q9H3S4	Chen et al.	sulfate*	HMDB01448	ENSG00000196511	TPK1	FALSE
161804	MR-IVW	TPK1:Q9H3S4:OID30338:v1:Cardiometabolic_II	TPK1:Q9H3S4:OID30338:v1:Cardiometabolic_II	GCST90199972	sphingomyelin (d18:1/24:1, d18:2/24:0)*	13	-0.0225764	0.032518	0.48751	PPP	Q9H3S4	Chen et al.	sphingomyelin (d18:1/24:1, d18:2/24:0)*	HMDB0012107	ENSG00000196511	TPK1	FALSE
161805	MR-IVW	TPK1:Q9H3S4:OID30338:v1:Cardiometabolic_II	TPK1:Q9H3S4:OID30338:v1:Cardiometabolic_II	GCST90200001	sphingomyelin (d18:1/20:0, d16:1/22:0)*	13	-0.0197451	0.0299712	0.510023	PPP	Q9H3S4	Chen et al.	sphingomyelin (d18:1/20:0, d16:1/22:0)*	HMDB0012102	ENSG00000196511	TPK1	FALSE
161806	MR-IVW	TPK1:Q9H3S4:OID30338:v1:Cardiometabolic_II	TPK1:Q9H3S4:OID30338:v1:Cardiometabolic_II	GCST90200049	myristoyl dihydrosphingomyelin (d18:0/14:0)*	13	-0.00378779	0.0299744	0.899441	PPP	Q9H3S4	Chen et al.	myristoyl dihydrosphingomyelin (d18:0/14:0)*	HMDB0012085	ENSG00000196511	TPK1	FALSE
161807	MR-IVW	TPK1:Q9H3S4:OID30338:v1:Cardiometabolic_II	TPK1:Q9H3S4:OID30338:v1:Cardiometabolic_II	GCST90200056	sphingomyelin (d18:0/18:0, d19:0/17:0)*	13	-0.00591702	0.0324382	0.855262	PPP	Q9H3S4	Chen et al.	sphingomyelin (d18:0/18:0, d19:0/17:0)*	HMDB0012087	ENSG00000196511	TPK1	FALSE
161808	MR-IVW	TPK1:Q9H3S4:OID30338:v1:Cardiometabolic_II	TPK1:Q9H3S4:OID30338:v1:Cardiometabolic_II	GCST90200279	pantothenate	13	0.0425241	0.0310721	0.171135	PPP	Q9H3S4	Chen et al.	pantothenate	HMDB0000210	ENSG00000196511	TPK1	FALSE
161809	MR-IVW	TPK1:Q9H3S4:OID30338:v1:Cardiometabolic_II	TPK1:Q9H3S4:OID30338:v1:Cardiometabolic_II	GCST90200281	phosphoethanolamine	13	0.00542847	0.0305044	0.858757	PPP	Q9H3S4	Chen et al.	phosphoethanolamine	HMDB0000224	ENSG00000196511	TPK1	FALSE
161810	MR-IVW	TPK1:Q9H3S4:OID30338:v1:Cardiometabolic_II	TPK1:Q9H3S4:OID30338:v1:Cardiometabolic_II	GCST90200283	3-ureidopropionate	13	0.0315207	0.0323829	0.330366	PPP	Q9H3S4	Chen et al.	3-ureidopropionate	HMDB0000026	ENSG00000196511	TPK1	FALSE
161811	MR-IVW	TPK1:Q9H3S4:OID30338:v1:Cardiometabolic_II	TPK1:Q9H3S4:OID30338:v1:Cardiometabolic_II	GCST90200291	sarcosine	13	0.00333259	0.0337289	0.921293	PPP	Q9H3S4	Chen et al.	sarcosine	HMDB0000271	ENSG00000196511	TPK1	FALSE
161812	MR-IVW	TPK1:Q9H3S4:OID30338:v1:Cardiometabolic_II	TPK1:Q9H3S4:OID30338:v1:Cardiometabolic_II	GCST90200292	trans-4-hydroxyproline	13	0.0158745	0.036489	0.663528	PPP	Q9H3S4	Chen et al.	trans-4-hydroxyproline	HMDB0000725	ENSG00000196511	TPK1	FALSE
161813	MR-IVW	TPK1:Q9H3S4:OID30338:v1:Cardiometabolic_II	TPK1:Q9H3S4:OID30338:v1:Cardiometabolic_II	GCST90200293	thyroxine	13	0.03	0.0304752	0.324916	PPP	Q9H3S4	Chen et al.	thyroxine	HMDB0000248	ENSG00000196511	TPK1	FALSE
161814	MR-IVW	TPK1:Q9H3S4:OID30338:v1:Cardiometabolic_II	TPK1:Q9H3S4:OID30338:v1:Cardiometabolic_II	GCST90200296	methyl indole-3-acetate	13	0.0189332	0.0326484	0.561975	PPP	Q9H3S4	Chen et al.	methyl indole-3-acetate	HMDB0029738	ENSG00000196511	TPK1	FALSE
161815	MR-IVW	TPK1:Q9H3S4:OID30338:v1:Cardiometabolic_II	TPK1:Q9H3S4:OID30338:v1:Cardiometabolic_II	GCST90200304	citrate	13	-0.0722753	0.032394	0.0256723	PPP	Q9H3S4	Chen et al.	citrate	HMDB0000094	ENSG00000196511	TPK1	FALSE
161816	MR-IVW	TPK1:Q9H3S4:OID30338:v1:Cardiometabolic_II	TPK1:Q9H3S4:OID30338:v1:Cardiometabolic_II	GCST90200306	butyrate/isobutyrate (4:0)	13	0.0615882	0.030503	0.0434784	PPP	Q9H3S4	Chen et al.	butyrate/isobutyrate (4:0)	HMDB0000039	ENSG00000196511	TPK1	FALSE
161817	MR-IVW	TPK1:Q9H3S4:OID30338:v1:Cardiometabolic_II	TPK1:Q9H3S4:OID30338:v1:Cardiometabolic_II	GCST90200314	n-acetylneuraminate	13	0.0254738	0.0311074	0.412843	PPP	Q9H3S4	Chen et al.	n-acetylneuraminate	HMDB0000230	ENSG00000196511	TPK1	FALSE
161818	MR-IVW	TPK1:Q9H3S4:OID30338:v1:Cardiometabolic_II	TPK1:Q9H3S4:OID30338:v1:Cardiometabolic_II	GCST90200318	acetoacetate	13	1.97962e-05	0.0353121	0.999553	PPP	Q9H3S4	Chen et al.	acetoacetate	HMDB0000060	ENSG00000196511	TPK1	FALSE
161819	MR-IVW	TPK1:Q9H3S4:OID30338:v1:Cardiometabolic_II	TPK1:Q9H3S4:OID30338:v1:Cardiometabolic_II	GCST90200319	cys-gly, oxidized	13	0.00613222	0.0323861	0.84982	PPP	Q9H3S4	Chen et al.	cys-gly, oxidized	HMDB0000078	ENSG00000196511	TPK1	FALSE
161820	MR-IVW	TPK1:Q9H3S4:OID30338:v1:Cardiometabolic_II	TPK1:Q9H3S4:OID30338:v1:Cardiometabolic_II	GCST90200321	cholate	13	0.0288337	0.0310181	0.35259	PPP	Q9H3S4	Chen et al.	cholate	HMDB0000619	ENSG00000196511	TPK1	FALSE
161821	MR-IVW	TPK1:Q9H3S4:OID30338:v1:Cardiometabolic_II	TPK1:Q9H3S4:OID30338:v1:Cardiometabolic_II	GCST90200323	creatine	13	0.0515578	0.0300868	0.0865955	PPP	Q9H3S4	Chen et al.	creatine	HMDB0000064	ENSG00000196511	TPK1	FALSE
161822	MR-IVW	TPK1:Q9H3S4:OID30338:v1:Cardiometabolic_II	TPK1:Q9H3S4:OID30338:v1:Cardiometabolic_II	GCST90200325	glycerol	13	-0.0540305	0.030411	0.0756222	PPP	Q9H3S4	Chen et al.	glycerol	HMDB0000131	ENSG00000196511	TPK1	FALSE
161823	MR-IVW	TPK1:Q9H3S4:OID30338:v1:Cardiometabolic_II	TPK1:Q9H3S4:OID30338:v1:Cardiometabolic_II	GCST90200327	choline	13	0.0377456	0.0333487	0.2577	PPP	Q9H3S4	Chen et al.	choline	HMDB0000097	ENSG00000196511	TPK1	FALSE
161824	MR-IVW	TPK1:Q9H3S4:OID30338:v1:Cardiometabolic_II	TPK1:Q9H3S4:OID30338:v1:Cardiometabolic_II	GCST90200335	stearoyl sphingomyelin (d18:1/18:0)	13	-0.0368436	0.033394	0.269896	PPP	Q9H3S4	Chen et al.	stearoyl sphingomyelin (d18:1/18:0)	HMDB0001348	ENSG00000196511	TPK1	FALSE
161825	MR-IVW	TPK1:Q9H3S4:OID30338:v1:Cardiometabolic_II	TPK1:Q9H3S4:OID30338:v1:Cardiometabolic_II	GCST90200336	n-palmitoyl-sphingosine (d18:1/16:0)	13	-0.0435898	0.0339342	0.198953	PPP	Q9H3S4	Chen et al.	n-palmitoyl-sphingosine (d18:1/16:0)	HMDB0004949	ENSG00000196511	TPK1	FALSE
161826	MR-IVW	TPK1:Q9H3S4:OID30338:v1:Cardiometabolic_II	TPK1:Q9H3S4:OID30338:v1:Cardiometabolic_II	GCST90200337	taurochenodeoxycholate	13	0.0284111	0.0304506	0.350808	PPP	Q9H3S4	Chen et al.	taurochenodeoxycholate	HMDB0000951	ENSG00000196511	TPK1	FALSE
161827	MR-IVW	TPK1:Q9H3S4:OID30338:v1:Cardiometabolic_II	TPK1:Q9H3S4:OID30338:v1:Cardiometabolic_II	GCST90200341	n-stearoyl-sphingosine (d18:1/18:0)*	13	-0.028796	0.0373937	0.441255	PPP	Q9H3S4	Chen et al.	n-stearoyl-sphingosine (d18:1/18:0)*	HMDB0004950	ENSG00000196511	TPK1	FALSE
161828	MR-IVW	TPK1:Q9H3S4:OID30338:v1:Cardiometabolic_II	TPK1:Q9H3S4:OID30338:v1:Cardiometabolic_II	GCST90200345	s-adenosylhomocysteine (sah)	13	0.0645782	0.0349796	0.0648682	PPP	Q9H3S4	Chen et al.	s-adenosylhomocysteine (sah)	HMDB00939	ENSG00000196511	TPK1	FALSE
161829	MR-IVW	TPK1:Q9H3S4:OID30338:v1:Cardiometabolic_II	TPK1:Q9H3S4:OID30338:v1:Cardiometabolic_II	GCST90200348	quinolinate	13	0.0113438	0.0305203	0.710131	PPP	Q9H3S4	Chen et al.	quinolinate	HMDB0000232	ENSG00000196511	TPK1	FALSE
161830	MR-IVW	TPK1:Q9H3S4:OID30338:v1:Cardiometabolic_II	TPK1:Q9H3S4:OID30338:v1:Cardiometabolic_II	GCST90200349	eicosapentaenoate (epa; 20:5n3)	13	-0.103974	0.0349897	0.00296299	PPP	Q9H3S4	Chen et al.	eicosapentaenoate (epa; 20:5n3)	HMDB0001999	ENSG00000196511	TPK1	FALSE
161831	MR-IVW	TPK1:Q9H3S4:OID30338:v1:Cardiometabolic_II	TPK1:Q9H3S4:OID30338:v1:Cardiometabolic_II	GCST90200351	n-acetylputrescine	13	0.0943159	0.0299954	0.00166462	PPP	Q9H3S4	Chen et al.	n-acetylputrescine	HMDB0002064	ENSG00000196511	TPK1	FALSE
161832	MR-IVW	TPK1:Q9H3S4:OID30338:v1:Cardiometabolic_II	TPK1:Q9H3S4:OID30338:v1:Cardiometabolic_II	GCST90200354	linoleate (18:2n6)	13	-0.0804383	0.0331879	0.0153623	PPP	Q9H3S4	Chen et al.	linoleate (18:2n6)	HMDB0006270,HMDB0000673	ENSG00000196511	TPK1	FALSE
161833	MR-IVW	TPK1:Q9H3S4:OID30338:v1:Cardiometabolic_II	TPK1:Q9H3S4:OID30338:v1:Cardiometabolic_II	GCST90200355	adenosine 5'-diphosphate (adp)	13	-0.0229956	0.0404773	0.569959	PPP	Q9H3S4	Chen et al.	adenosine 5'-diphosphate (adp)	HMDB0001341	ENSG00000196511	TPK1	FALSE
161834	MR-IVW	TPK1:Q9H3S4:OID30338:v1:Cardiometabolic_II	TPK1:Q9H3S4:OID30338:v1:Cardiometabolic_II	GCST90200356	adenosine 5'-monophosphate (amp)	13	0.0257686	0.0303099	0.395229	PPP	Q9H3S4	Chen et al.	adenosine 5'-monophosphate (amp)	HMDB0000045	ENSG00000196511	TPK1	TRUE
161835	MR-IVW	TPK1:Q9H3S4:OID30338:v1:Cardiometabolic_II	TPK1:Q9H3S4:OID30338:v1:Cardiometabolic_II	GCST90200358	arachidonate (20:4n6)	13	-0.155903	0.0399553	9.54288e-05	PPP	Q9H3S4	Chen et al.	arachidonate (20:4n6)	HMDB0001043	ENSG00000196511	TPK1	FALSE
161836	MR-IVW	TPK1:Q9H3S4:OID30338:v1:Cardiometabolic_II	TPK1:Q9H3S4:OID30338:v1:Cardiometabolic_II	GCST90200359	5-methylthioadenosine (mta)	13	0.0504915	0.0303734	0.0964406	PPP	Q9H3S4	Chen et al.	5-methylthioadenosine (mta)	HMDB0001173	ENSG00000196511	TPK1	FALSE
161837	MR-IVW	TPK1:Q9H3S4:OID30338:v1:Cardiometabolic_II	TPK1:Q9H3S4:OID30338:v1:Cardiometabolic_II	GCST90200361	beta-alanine	13	0.0430404	0.0302325	0.154549	PPP	Q9H3S4	Chen et al.	beta-alanine	HMDB0000056	ENSG00000196511	TPK1	FALSE
161838	MR-IVW	TPK1:Q9H3S4:OID30338:v1:Cardiometabolic_II	TPK1:Q9H3S4:OID30338:v1:Cardiometabolic_II	GCST90200362	succinate	13	0.0293904	0.0308454	0.340678	PPP	Q9H3S4	Chen et al.	succinate	HMDB0000254	ENSG00000196511	TPK1	FALSE
161839	MR-IVW	TPK1:Q9H3S4:OID30338:v1:Cardiometabolic_II	TPK1:Q9H3S4:OID30338:v1:Cardiometabolic_II	GCST90200363	choline phosphate	13	0.0384192	0.0303732	0.205905	PPP	Q9H3S4	Chen et al.	choline phosphate	HMDB0001565	ENSG00000196511	TPK1	FALSE
161840	MR-IVW	TPK1:Q9H3S4:OID30338:v1:Cardiometabolic_II	TPK1:Q9H3S4:OID30338:v1:Cardiometabolic_II	GCST90200364	cysteinylglycine	13	0.0167119	0.0328851	0.611321	PPP	Q9H3S4	Chen et al.	cysteinylglycine	HMDB0000078	ENSG00000196511	TPK1	FALSE
161841	MR-IVW	TPK1:Q9H3S4:OID30338:v1:Cardiometabolic_II	TPK1:Q9H3S4:OID30338:v1:Cardiometabolic_II	GCST90200365	phenylpyruvate	13	0.0410045	0.0300005	0.17169	PPP	Q9H3S4	Chen et al.	phenylpyruvate	HMDB0000205	ENSG00000196511	TPK1	FALSE
161842	MR-IVW	TPK1:Q9H3S4:OID30338:v1:Cardiometabolic_II	TPK1:Q9H3S4:OID30338:v1:Cardiometabolic_II	GCST90200368	cholesterol	13	-0.0182183	0.0303137	0.547846	PPP	Q9H3S4	Chen et al.	cholesterol	HMDB0000067	ENSG00000196511	TPK1	FALSE
161843	MR-IVW	TPK1:Q9H3S4:OID30338:v1:Cardiometabolic_II	TPK1:Q9H3S4:OID30338:v1:Cardiometabolic_II	GCST90200369	2-hydroxyphenylacetate	13	-0.018692	0.0327229	0.567851	PPP	Q9H3S4	Chen et al.	2-hydroxyphenylacetate	HMDB0000669	ENSG00000196511	TPK1	FALSE
161844	MR-IVW	TPK1:Q9H3S4:OID30338:v1:Cardiometabolic_II	TPK1:Q9H3S4:OID30338:v1:Cardiometabolic_II	GCST90200370	aspartate	13	0.0600229	0.0299965	0.0453927	PPP	Q9H3S4	Chen et al.	aspartate	HMDB0000191	ENSG00000196511	TPK1	FALSE
161845	MR-IVW	TPK1:Q9H3S4:OID30338:v1:Cardiometabolic_II	TPK1:Q9H3S4:OID30338:v1:Cardiometabolic_II	GCST90200372	arginine	13	0.0638735	0.0305889	0.0367866	PPP	Q9H3S4	Chen et al.	arginine	HMDB0000517	ENSG00000196511	TPK1	FALSE
161846	MR-IVW	TPK1:Q9H3S4:OID30338:v1:Cardiometabolic_II	TPK1:Q9H3S4:OID30338:v1:Cardiometabolic_II	GCST90200374	sphinganine	13	0.00862702	0.0319509	0.787154	PPP	Q9H3S4	Chen et al.	sphinganine	HMDB0000269	ENSG00000196511	TPK1	FALSE
161847	MR-IVW	TPK1:Q9H3S4:OID30338:v1:Cardiometabolic_II	TPK1:Q9H3S4:OID30338:v1:Cardiometabolic_II	GCST90200376	flavin adenine dinucleotide (fad)	13	-0.015218	0.0387337	0.694402	PPP	Q9H3S4	Chen et al.	flavin adenine dinucleotide (fad)	HMDB0001248	ENSG00000196511	TPK1	FALSE
161848	MR-IVW	TPK1:Q9H3S4:OID30338:v1:Cardiometabolic_II	TPK1:Q9H3S4:OID30338:v1:Cardiometabolic_II	GCST90200377	histidine	13	0.0427872	0.0303448	0.15853	PPP	Q9H3S4	Chen et al.	histidine	HMDB0000177	ENSG00000196511	TPK1	FALSE
161849	MR-IVW	TPK1:Q9H3S4:OID30338:v1:Cardiometabolic_II	TPK1:Q9H3S4:OID30338:v1:Cardiometabolic_II	GCST90200378	cortisol	13	0.00526727	0.0300883	0.861032	PPP	Q9H3S4	Chen et al.	cortisol	HMDB0000063	ENSG00000196511	TPK1	FALSE
161850	MR-IVW	TPK1:Q9H3S4:OID30338:v1:Cardiometabolic_II	TPK1:Q9H3S4:OID30338:v1:Cardiometabolic_II	GCST90200379	hypotaurine	13	0.018405	0.0300532	0.540264	PPP	Q9H3S4	Chen et al.	hypotaurine	HMDB0000965	ENSG00000196511	TPK1	FALSE
161851	MR-IVW	TPK1:Q9H3S4:OID30338:v1:Cardiometabolic_II	TPK1:Q9H3S4:OID30338:v1:Cardiometabolic_II	GCST90200382	cystine	13	0.0158628	0.0337174	0.638024	PPP	Q9H3S4	Chen et al.	cystine	HMDB0000192	ENSG00000196511	TPK1	FALSE
161852	MR-IVW	TPK1:Q9H3S4:OID30338:v1:Cardiometabolic_II	TPK1:Q9H3S4:OID30338:v1:Cardiometabolic_II	GCST90200383	cystathionine	13	0.0180123	0.0304214	0.553789	PPP	Q9H3S4	Chen et al.	cystathionine	HMDB0000099	ENSG00000196511	TPK1	FALSE
161853	MR-IVW	TPK1:Q9H3S4:OID30338:v1:Cardiometabolic_II	TPK1:Q9H3S4:OID30338:v1:Cardiometabolic_II	GCST90200384	guanidinoacetate	13	-0.0540693	0.0340749	0.112564	PPP	Q9H3S4	Chen et al.	guanidinoacetate	HMDB0000128	ENSG00000196511	TPK1	FALSE
161854	MR-IVW	TPK1:Q9H3S4:OID30338:v1:Cardiometabolic_II	TPK1:Q9H3S4:OID30338:v1:Cardiometabolic_II	GCST90200385	sphingosine	13	-0.0206261	0.0325311	0.526053	PPP	Q9H3S4	Chen et al.	sphingosine	HMDB0000252	ENSG00000196511	TPK1	FALSE
161855	MR-IVW	TPK1:Q9H3S4:OID30338:v1:Cardiometabolic_II	TPK1:Q9H3S4:OID30338:v1:Cardiometabolic_II	GCST90200390	stearate (18:0)	13	-0.0910655	0.0362144	0.0119161	PPP	Q9H3S4	Chen et al.	stearate (18:0)	HMDB0000827	ENSG00000196511	TPK1	FALSE
161856	MR-IVW	TPK1:Q9H3S4:OID30338:v1:Cardiometabolic_II	TPK1:Q9H3S4:OID30338:v1:Cardiometabolic_II	GCST90200391	methionine	13	0.0522389	0.0307499	0.0893513	PPP	Q9H3S4	Chen et al.	methionine	HMDB0000696	ENSG00000196511	TPK1	FALSE
161857	MR-IVW	TPK1:Q9H3S4:OID30338:v1:Cardiometabolic_II	TPK1:Q9H3S4:OID30338:v1:Cardiometabolic_II	GCST90200392	orotate	13	0.0406916	0.0303135	0.17948	PPP	Q9H3S4	Chen et al.	orotate	HMDB0000226	ENSG00000196511	TPK1	FALSE
161858	MR-IVW	TPK1:Q9H3S4:OID30338:v1:Cardiometabolic_II	TPK1:Q9H3S4:OID30338:v1:Cardiometabolic_II	GCST90200393	phosphate	13	0.0231321	0.031181	0.458169	PPP	Q9H3S4	Chen et al.	phosphate	HMDB0001429	ENSG00000196511	TPK1	FALSE
161859	MR-IVW	TPK1:Q9H3S4:OID30338:v1:Cardiometabolic_II	TPK1:Q9H3S4:OID30338:v1:Cardiometabolic_II	GCST90200394	inosine	13	0.0237538	0.0401568	0.554167	PPP	Q9H3S4	Chen et al.	inosine	HMDB0000195	ENSG00000196511	TPK1	FALSE
161860	MR-IVW	TPK1:Q9H3S4:OID30338:v1:Cardiometabolic_II	TPK1:Q9H3S4:OID30338:v1:Cardiometabolic_II	GCST90200395	inosine 5'-monophosphate (imp)	13	-0.0280626	0.0399797	0.482729	PPP	Q9H3S4	Chen et al.	inosine 5'-monophosphate (imp)	HMDB0000175	ENSG00000196511	TPK1	FALSE
161861	MR-IVW	TPK1:Q9H3S4:OID30338:v1:Cardiometabolic_II	TPK1:Q9H3S4:OID30338:v1:Cardiometabolic_II	GCST90200396	phenylalanine	13	0.0798322	0.0300663	0.00792601	PPP	Q9H3S4	Chen et al.	phenylalanine	HMDB0000159	ENSG00000196511	TPK1	FALSE
161862	MR-IVW	TPK1:Q9H3S4:OID30338:v1:Cardiometabolic_II	TPK1:Q9H3S4:OID30338:v1:Cardiometabolic_II	GCST90200397	palmitate (16:0)	13	-0.079567	0.0358094	0.0262861	PPP	Q9H3S4	Chen et al.	palmitate (16:0)	HMDB0000220	ENSG00000196511	TPK1	FALSE
161863	MR-IVW	TPK1:Q9H3S4:OID30338:v1:Cardiometabolic_II	TPK1:Q9H3S4:OID30338:v1:Cardiometabolic_II	GCST90200400	nicotinamide	13	-0.0405989	0.030434	0.182204	PPP	Q9H3S4	Chen et al.	nicotinamide	HMDB0001406	ENSG00000196511	TPK1	FALSE
161864	MR-IVW	TPK1:Q9H3S4:OID30338:v1:Cardiometabolic_II	TPK1:Q9H3S4:OID30338:v1:Cardiometabolic_II	GCST90200401	myo-inositol	13	0.00176644	0.0371492	0.962075	PPP	Q9H3S4	Chen et al.	myo-inositol	HMDB0000211	ENSG00000196511	TPK1	FALSE
161865	MR-IVW	TPK1:Q9H3S4:OID30338:v1:Cardiometabolic_II	TPK1:Q9H3S4:OID30338:v1:Cardiometabolic_II	GCST90200403	citrulline	13	-0.00464103	0.0303957	0.878645	PPP	Q9H3S4	Chen et al.	citrulline	HMDB0000904	ENSG00000196511	TPK1	FALSE
161866	MR-IVW	TPK1:Q9H3S4:OID30338:v1:Cardiometabolic_II	TPK1:Q9H3S4:OID30338:v1:Cardiometabolic_II	GCST90200404	ornithine	13	0.038448	0.0301703	0.202533	PPP	Q9H3S4	Chen et al.	ornithine	HMDB0000214	ENSG00000196511	TPK1	FALSE
161867	MR-IVW	TPK1:Q9H3S4:OID30338:v1:Cardiometabolic_II	TPK1:Q9H3S4:OID30338:v1:Cardiometabolic_II	GCST90200405	retinol (vitamin a)	13	0.0311459	0.0299894	0.299007	PPP	Q9H3S4	Chen et al.	retinol (vitamin a)	HMDB0000305	ENSG00000196511	TPK1	FALSE
161868	MR-IVW	TPK1:Q9H3S4:OID30338:v1:Cardiometabolic_II	TPK1:Q9H3S4:OID30338:v1:Cardiometabolic_II	GCST90200406	1-methylnicotinamide	13	0.00239476	0.030086	0.936558	PPP	Q9H3S4	Chen et al.	1-methylnicotinamide	HMDB0000699	ENSG00000196511	TPK1	FALSE
161869	MR-IVW	TPK1:Q9H3S4:OID30338:v1:Cardiometabolic_II	TPK1:Q9H3S4:OID30338:v1:Cardiometabolic_II	GCST90200407	uridine	13	-0.0388881	0.0367437	0.289891	PPP	Q9H3S4	Chen et al.	uridine	HMDB0000296	ENSG00000196511	TPK1	FALSE
161870	MR-IVW	TPK1:Q9H3S4:OID30338:v1:Cardiometabolic_II	TPK1:Q9H3S4:OID30338:v1:Cardiometabolic_II	GCST90200410	phytanate	13	-0.0532597	0.0389593	0.171607	PPP	Q9H3S4	Chen et al.	phytanate	HMDB0000801	ENSG00000196511	TPK1	FALSE
161871	MR-IVW	TPK1:Q9H3S4:OID30338:v1:Cardiometabolic_II	TPK1:Q9H3S4:OID30338:v1:Cardiometabolic_II	GCST90200412	glutamate	13	0.0695591	0.0299689	0.0202846	PPP	Q9H3S4	Chen et al.	glutamate	HMDB0000148	ENSG00000196511	TPK1	FALSE
161872	MR-IVW	TPK1:Q9H3S4:OID30338:v1:Cardiometabolic_II	TPK1:Q9H3S4:OID30338:v1:Cardiometabolic_II	GCST90200413	2'-deoxyuridine	13	0.0432394	0.0306336	0.158096	PPP	Q9H3S4	Chen et al.	2'-deoxyuridine	HMDB0000012	ENSG00000196511	TPK1	FALSE
161873	MR-IVW	TPK1:Q9H3S4:OID30338:v1:Cardiometabolic_II	TPK1:Q9H3S4:OID30338:v1:Cardiometabolic_II	GCST90200415	serine	13	0.0240167	0.0303586	0.428885	PPP	Q9H3S4	Chen et al.	serine	HMDB0000187	ENSG00000196511	TPK1	FALSE
161874	MR-IVW	TPK1:Q9H3S4:OID30338:v1:Cardiometabolic_II	TPK1:Q9H3S4:OID30338:v1:Cardiometabolic_II	GCST90200417	urea	13	0.0410001	0.030089	0.173001	PPP	Q9H3S4	Chen et al.	urea	HMDB0000294	ENSG00000196511	TPK1	FALSE
161875	MR-IVW	TPK1:Q9H3S4:OID30338:v1:Cardiometabolic_II	TPK1:Q9H3S4:OID30338:v1:Cardiometabolic_II	GCST90200418	pyridoxal	13	-0.00589883	0.0304083	0.846186	PPP	Q9H3S4	Chen et al.	pyridoxal	HMDB0001545	ENSG00000196511	TPK1	FALSE
161876	MR-IVW	TPK1:Q9H3S4:OID30338:v1:Cardiometabolic_II	TPK1:Q9H3S4:OID30338:v1:Cardiometabolic_II	GCST90200419	glutamine	13	0.0539438	0.0302655	0.074692	PPP	Q9H3S4	Chen et al.	glutamine	HMDB0000641	ENSG00000196511	TPK1	FALSE
161877	MR-IVW	TPK1:Q9H3S4:OID30338:v1:Cardiometabolic_II	TPK1:Q9H3S4:OID30338:v1:Cardiometabolic_II	GCST90200422	serotonin	13	0.00900274	0.0347779	0.79574	PPP	Q9H3S4	Chen et al.	serotonin	HMDB0000259	ENSG00000196511	TPK1	FALSE
161878	MR-IVW	TPK1:Q9H3S4:OID30338:v1:Cardiometabolic_II	TPK1:Q9H3S4:OID30338:v1:Cardiometabolic_II	GCST90200423	spermidine	13	0.0311088	0.0320497	0.331727	PPP	Q9H3S4	Chen et al.	spermidine	HMDB0001257	ENSG00000196511	TPK1	FALSE
161879	MR-IVW	TPK1:Q9H3S4:OID30338:v1:Cardiometabolic_II	TPK1:Q9H3S4:OID30338:v1:Cardiometabolic_II	GCST90200427	tyrosine	13	0.0962903	0.0302255	0.00144388	PPP	Q9H3S4	Chen et al.	tyrosine	HMDB0000158	ENSG00000196511	TPK1	FALSE
161880	MR-IVW	TPK1:Q9H3S4:OID30338:v1:Cardiometabolic_II	TPK1:Q9H3S4:OID30338:v1:Cardiometabolic_II	GCST90200429	cytidine	13	-0.0301638	0.0314066	0.336839	PPP	Q9H3S4	Chen et al.	cytidine	HMDB0000089	ENSG00000196511	TPK1	FALSE
161881	MR-IVW	TPK1:Q9H3S4:OID30338:v1:Cardiometabolic_II	TPK1:Q9H3S4:OID30338:v1:Cardiometabolic_II	GCST90200430	pyruvate	13	-0.012752	0.0384041	0.739853	PPP	Q9H3S4	Chen et al.	pyruvate	HMDB0000243	ENSG00000196511	TPK1	FALSE
161882	MR-IVW	TPK1:Q9H3S4:OID30338:v1:Cardiometabolic_II	TPK1:Q9H3S4:OID30338:v1:Cardiometabolic_II	GCST90200431	alanine	13	0.0732191	0.0304628	0.0162365	PPP	Q9H3S4	Chen et al.	alanine	HMDB0000161	ENSG00000196511	TPK1	FALSE
161883	MR-IVW	TPK1:Q9H3S4:OID30338:v1:Cardiometabolic_II	TPK1:Q9H3S4:OID30338:v1:Cardiometabolic_II	GCST90200432	threonine	13	0.0757284	0.0302672	0.0123497	PPP	Q9H3S4	Chen et al.	threonine	HMDB0000167	ENSG00000196511	TPK1	FALSE
161884	MR-IVW	TPK1:Q9H3S4:OID30338:v1:Cardiometabolic_II	TPK1:Q9H3S4:OID30338:v1:Cardiometabolic_II	GCST90200437	fructose	13	0.0392281	0.0345816	0.256642	PPP	Q9H3S4	Chen et al.	fructose	HMDB0000660	ENSG00000196511	TPK1	FALSE
161885	MR-IVW	TPK1:Q9H3S4:OID30338:v1:Cardiometabolic_II	TPK1:Q9H3S4:OID30338:v1:Cardiometabolic_II	GCST90200438	alpha-ketobutyrate	13	-0.0567198	0.0351932	0.107034	PPP	Q9H3S4	Chen et al.	alpha-ketobutyrate	HMDB0000005	ENSG00000196511	TPK1	FALSE
161886	MR-IVW	TPK1:Q9H3S4:OID30338:v1:Cardiometabolic_II	TPK1:Q9H3S4:OID30338:v1:Cardiometabolic_II	GCST90200439	cysteine	13	0.0274284	0.0301911	0.363617	PPP	Q9H3S4	Chen et al.	cysteine	HMDB0000574	ENSG00000196511	TPK1	FALSE
161887	MR-IVW	TPK1:Q9H3S4:OID30338:v1:Cardiometabolic_II	TPK1:Q9H3S4:OID30338:v1:Cardiometabolic_II	GCST90200440	glucose	13	0.0823825	0.0303307	0.00660481	PPP	Q9H3S4	Chen et al.	glucose	HMDB0000122	ENSG00000196511	TPK1	FALSE
161888	MR-IVW	TPK1:Q9H3S4:OID30338:v1:Cardiometabolic_II	TPK1:Q9H3S4:OID30338:v1:Cardiometabolic_II	GCST90200441	tryptophan	13	0.0900112	0.031498	0.00426758	PPP	Q9H3S4	Chen et al.	tryptophan	HMDB0000929	ENSG00000196511	TPK1	FALSE
161889	MR-IVW	TPK1:Q9H3S4:OID30338:v1:Cardiometabolic_II	TPK1:Q9H3S4:OID30338:v1:Cardiometabolic_II	GCST90200442	valine	13	0.0511489	0.0299894	0.0880888	PPP	Q9H3S4	Chen et al.	valine	HMDB0000883	ENSG00000196511	TPK1	FALSE
161890	MR-IVW	TPK1:Q9H3S4:OID30338:v1:Cardiometabolic_II	TPK1:Q9H3S4:OID30338:v1:Cardiometabolic_II	GCST90200444	dihydroorotate	13	-0.00597011	0.0314735	0.849554	PPP	Q9H3S4	Chen et al.	dihydroorotate	HMDB03349	ENSG00000196511	TPK1	FALSE
161891	MR-IVW	TPK1:Q9H3S4:OID30338:v1:Cardiometabolic_II	TPK1:Q9H3S4:OID30338:v1:Cardiometabolic_II	GCST90200447	maltose	13	0.060837	0.0344161	0.0771129	PPP	Q9H3S4	Chen et al.	maltose	HMDB0000163	ENSG00000196511	TPK1	FALSE
161892	MR-IVW	TPK1:Q9H3S4:OID30338:v1:Cardiometabolic_II	TPK1:Q9H3S4:OID30338:v1:Cardiometabolic_II	GCST90200452	asparagine	13	0.0604278	0.0302406	0.0456912	PPP	Q9H3S4	Chen et al.	asparagine	HMDB0000168	ENSG00000196511	TPK1	FALSE
161893	MR-IVW	TPK1:Q9H3S4:OID30338:v1:Cardiometabolic_II	TPK1:Q9H3S4:OID30338:v1:Cardiometabolic_II	GCST90200455	alpha-ketoglutarate	13	0.00958132	0.031648	0.762083	PPP	Q9H3S4	Chen et al.	alpha-ketoglutarate	HMDB0000208	ENSG00000196511	TPK1	FALSE
161894	MR-IVW	TPK1:Q9H3S4:OID30338:v1:Cardiometabolic_II	TPK1:Q9H3S4:OID30338:v1:Cardiometabolic_II	GCST90200680	5-acetylamino-6-formylamino-3-methyluracil	13	0.0452671	0.0312413	0.147351	PPP	Q9H3S4	Chen et al.	5-acetylamino-6-formylamino-3-methyluracil	HMDB0011105	ENSG00000196511	TPK1	FALSE
161895	MR-IVW	TPK1:Q9H3S4:OID30338:v1:Cardiometabolic_II	TPK1:Q9H3S4:OID30338:v1:Cardiometabolic_II	GCST90200684	n-acetyl-aspartyl-glutamate (naag)	13	0.0134472	0.0311821	0.666287	PPP	Q9H3S4	Chen et al.	n-acetyl-aspartyl-glutamate (naag)	HMDB0001067	ENSG00000196511	TPK1	FALSE
161896	MR-IVW	TPK1:Q9H3S4:OID30338:v1:Cardiometabolic_II	TPK1:Q9H3S4:OID30338:v1:Cardiometabolic_II	GCST90200687	bilirubin (e,z or z,e)*	13	-0.0222991	0.0445367	0.61659	PPP	Q9H3S4	Chen et al.	bilirubin (e,z or z,e)*	HMDB0000488	ENSG00000196511	TPK1	FALSE
161897	MR-IVW	TPK1:Q9H3S4:OID30338:v1:Cardiometabolic_II	TPK1:Q9H3S4:OID30338:v1:Cardiometabolic_II	GCST90200691	n-delta-acetylornithine	13	-0.02226	0.0302568	0.461912	PPP	Q9H3S4	Chen et al.	n-delta-acetylornithine	HMDB0003357	ENSG00000196511	TPK1	FALSE
161898	MR-IVW	TPK1:Q9H3S4:OID30338:v1:Cardiometabolic_II	TPK1:Q9H3S4:OID30338:v1:Cardiometabolic_II	GCST90200704	bilirubin (z,z)	13	-0.0340053	0.0445554	0.445336	PPP	Q9H3S4	Chen et al.	bilirubin (z,z)	HMDB0000054	ENSG00000196511	TPK1	FALSE
161899	MR-IVW	TPK1:Q9H3S4:OID30338:v1:Cardiometabolic_II	TPK1:Q9H3S4:OID30338:v1:Cardiometabolic_II	GCST90200706	biliverdin	13	0.0012298	0.0401511	0.975565	PPP	Q9H3S4	Chen et al.	biliverdin	HMDB0001008	ENSG00000196511	TPK1	FALSE
161900	MR-IVW	TPK1:Q9H3S4:OID30338:v1:Cardiometabolic_II	TPK1:Q9H3S4:OID30338:v1:Cardiometabolic_II	GCST90200707	glycine	13	0.0265311	0.0302025	0.379705	PPP	Q9H3S4	Chen et al.	glycine	HMDB0000123	ENSG00000196511	TPK1	FALSE
161901	MR-IVW	TPK1:Q9H3S4:OID30338:v1:Cardiometabolic_II	TPK1:Q9H3S4:OID30338:v1:Cardiometabolic_II	M00053	glutamine	9	-0.0637586	0.0415608	0.125004	PPP	Q9H3S4	Shin et al.	glutamine	HMDB0000641	ENSG00000196511	TPK1	FALSE
161902	MR-IVW	TPK1:Q9H3S4:OID30338:v1:Cardiometabolic_II	TPK1:Q9H3S4:OID30338:v1:Cardiometabolic_II	M00054	tryptophan	9	-0.0086407	0.0628909	0.890721	PPP	Q9H3S4	Shin et al.	tryptophan	HMDB0000929	ENSG00000196511	TPK1	FALSE
161903	MR-IVW	TPK1:Q9H3S4:OID30338:v1:Cardiometabolic_II	TPK1:Q9H3S4:OID30338:v1:Cardiometabolic_II	M00059	histidine	9	-0.0191282	0.0408758	0.639813	PPP	Q9H3S4	Shin et al.	histidine	HMDB0000177	ENSG00000196511	TPK1	FALSE
161904	MR-IVW	TPK1:Q9H3S4:OID30338:v1:Cardiometabolic_II	TPK1:Q9H3S4:OID30338:v1:Cardiometabolic_II	M00063	cholesterol	9	-0.00224487	0.0418211	0.957192	PPP	Q9H3S4	Shin et al.	cholesterol	HMDB0000067	ENSG00000196511	TPK1	FALSE
161905	MR-IVW	TPK1:Q9H3S4:OID30338:v1:Cardiometabolic_II	TPK1:Q9H3S4:OID30338:v1:Cardiometabolic_II	M00064	phenylalanine	9	0.0350872	0.0465206	0.450712	PPP	Q9H3S4	Shin et al.	phenylalanine	HMDB0000159	ENSG00000196511	TPK1	FALSE
161906	MR-IVW	TPK1:Q9H3S4:OID30338:v1:Cardiometabolic_II	TPK1:Q9H3S4:OID30338:v1:Cardiometabolic_II	M00555	adenosine	9	0.0271015	0.0492996	0.582504	PPP	Q9H3S4	Shin et al.	adenosine	HMDB0000050	ENSG00000196511	TPK1	FALSE
161907	MR-IVW	TPK1:Q9H3S4:OID30338:v1:Cardiometabolic_II	TPK1:Q9H3S4:OID30338:v1:Cardiometabolic_II	M00577	fructose	9	-0.00116062	0.0409371	0.977382	PPP	Q9H3S4	Shin et al.	fructose	HMDB0000660	ENSG00000196511	TPK1	FALSE
161908	MR-IVW	TPK1:Q9H3S4:OID30338:v1:Cardiometabolic_II	TPK1:Q9H3S4:OID30338:v1:Cardiometabolic_II	M00599	pyruvate	9	0.00419209	0.0412076	0.91897	PPP	Q9H3S4	Shin et al.	pyruvate	HMDB0000243	ENSG00000196511	TPK1	FALSE
161909	MR-IVW	TPK1:Q9H3S4:OID30338:v1:Cardiometabolic_II	TPK1:Q9H3S4:OID30338:v1:Cardiometabolic_II	M00606	uridine	9	-0.0176903	0.0436261	0.685111	PPP	Q9H3S4	Shin et al.	uridine	HMDB0000296	ENSG00000196511	TPK1	FALSE
161910	MR-IVW	TPK1:Q9H3S4:OID30338:v1:Cardiometabolic_II	TPK1:Q9H3S4:OID30338:v1:Cardiometabolic_II	M01105	linoleate (18:2n6)	9	-0.0122416	0.0409364	0.764909	PPP	Q9H3S4	Shin et al.	linoleate (18:2n6)	HMDB0006270,HMDB0000673	ENSG00000196511	TPK1	FALSE
161911	MR-IVW	TPK1:Q9H3S4:OID30338:v1:Cardiometabolic_II	TPK1:Q9H3S4:OID30338:v1:Cardiometabolic_II	M01110	arachidonate (20:4n6)	9	-0.106739	0.0411032	0.00940825	PPP	Q9H3S4	Shin et al.	arachidonate (20:4n6)	HMDB0001043	ENSG00000196511	TPK1	FALSE
161912	MR-IVW	TPK1:Q9H3S4:OID30338:v1:Cardiometabolic_II	TPK1:Q9H3S4:OID30338:v1:Cardiometabolic_II	M01123	inosine	9	-0.0220984	0.0682327	0.746038	PPP	Q9H3S4	Shin et al.	inosine	HMDB0000195	ENSG00000196511	TPK1	FALSE
161913	MR-IVW	TPK1:Q9H3S4:OID30338:v1:Cardiometabolic_II	TPK1:Q9H3S4:OID30338:v1:Cardiometabolic_II	M01284	threonine	9	0.0659896	0.0498806	0.185851	PPP	Q9H3S4	Shin et al.	threonine	HMDB0000167	ENSG00000196511	TPK1	FALSE
161914	MR-IVW	TPK1:Q9H3S4:OID30338:v1:Cardiometabolic_II	TPK1:Q9H3S4:OID30338:v1:Cardiometabolic_II	M01299	tyrosine	9	0.00433839	0.0614024	0.943672	PPP	Q9H3S4	Shin et al.	tyrosine	HMDB0000158	ENSG00000196511	TPK1	FALSE
161915	MR-IVW	TPK1:Q9H3S4:OID30338:v1:Cardiometabolic_II	TPK1:Q9H3S4:OID30338:v1:Cardiometabolic_II	M01302	methionine	9	0.0367115	0.0408988	0.36939	PPP	Q9H3S4	Shin et al.	methionine	HMDB0000696	ENSG00000196511	TPK1	FALSE
161916	MR-IVW	TPK1:Q9H3S4:OID30338:v1:Cardiometabolic_II	TPK1:Q9H3S4:OID30338:v1:Cardiometabolic_II	M01336	palmitate (16:0)	9	0.00544645	0.0408845	0.894023	PPP	Q9H3S4	Shin et al.	palmitate (16:0)	HMDB0000220	ENSG00000196511	TPK1	FALSE
161917	MR-IVW	TPK1:Q9H3S4:OID30338:v1:Cardiometabolic_II	TPK1:Q9H3S4:OID30338:v1:Cardiometabolic_II	M01358	stearate (18:0)	9	-0.0273265	0.0408724	0.503763	PPP	Q9H3S4	Shin et al.	stearate (18:0)	HMDB0000827	ENSG00000196511	TPK1	FALSE
161918	MR-IVW	TPK1:Q9H3S4:OID30338:v1:Cardiometabolic_II	TPK1:Q9H3S4:OID30338:v1:Cardiometabolic_II	M01493	ornithine	9	0.0291125	0.0410093	0.477767	PPP	Q9H3S4	Shin et al.	ornithine	HMDB0000214	ENSG00000196511	TPK1	FALSE
161919	MR-IVW	TPK1:Q9H3S4:OID30338:v1:Cardiometabolic_II	TPK1:Q9H3S4:OID30338:v1:Cardiometabolic_II	M01508	pantothenate	9	0.100488	0.0414091	0.0152367	PPP	Q9H3S4	Shin et al.	pantothenate	HMDB0000210	ENSG00000196511	TPK1	FALSE
161920	MR-IVW	TPK1:Q9H3S4:OID30338:v1:Cardiometabolic_II	TPK1:Q9H3S4:OID30338:v1:Cardiometabolic_II	M01564	citrate	9	-0.00542249	0.0425365	0.898562	PPP	Q9H3S4	Shin et al.	citrate	HMDB0000094	ENSG00000196511	TPK1	FALSE
161921	MR-IVW	TPK1:Q9H3S4:OID30338:v1:Cardiometabolic_II	TPK1:Q9H3S4:OID30338:v1:Cardiometabolic_II	M01638	arginine	9	-0.0419878	0.0530304	0.428495	PPP	Q9H3S4	Shin et al.	arginine	HMDB0000517	ENSG00000196511	TPK1	FALSE
161922	MR-IVW	TPK1:Q9H3S4:OID30338:v1:Cardiometabolic_II	TPK1:Q9H3S4:OID30338:v1:Cardiometabolic_II	M01640	ascorbate (vitamin c)	9	0.118375	0.0816534	0.147137	PPP	Q9H3S4	Shin et al.	ascorbate (vitamin c)	HMDB0000044	ENSG00000196511	TPK1	FALSE
161923	MR-IVW	TPK1:Q9H3S4:OID30338:v1:Cardiometabolic_II	TPK1:Q9H3S4:OID30338:v1:Cardiometabolic_II	M01649	valine	9	-0.000339851	0.040865	0.993365	PPP	Q9H3S4	Shin et al.	valine	HMDB0000883	ENSG00000196511	TPK1	FALSE
161924	MR-IVW	TPK1:Q9H3S4:OID30338:v1:Cardiometabolic_II	TPK1:Q9H3S4:OID30338:v1:Cardiometabolic_II	M01670	urea	9	-0.0274307	0.0408956	0.50238	PPP	Q9H3S4	Shin et al.	urea	HMDB0000294	ENSG00000196511	TPK1	FALSE
161925	MR-IVW	TPK1:Q9H3S4:OID30338:v1:Cardiometabolic_II	TPK1:Q9H3S4:OID30338:v1:Cardiometabolic_II	M01712	cortisol	9	-0.0572535	0.0409004	0.161565	PPP	Q9H3S4	Shin et al.	cortisol	HMDB0000063	ENSG00000196511	TPK1	FALSE
161926	MR-IVW	TPK1:Q9H3S4:OID30338:v1:Cardiometabolic_II	TPK1:Q9H3S4:OID30338:v1:Cardiometabolic_II	M01827	riboflavin (vitamin b2)	9	0.0365475	0.0888086	0.680683	PPP	Q9H3S4	Shin et al.	riboflavin (vitamin b2)	HMDB0000244	ENSG00000196511	TPK1	FALSE
161927	MR-IVW	TPK1:Q9H3S4:OID30338:v1:Cardiometabolic_II	TPK1:Q9H3S4:OID30338:v1:Cardiometabolic_II	M02132	citrulline	9	-0.048445	0.040957	0.236879	PPP	Q9H3S4	Shin et al.	citrulline	HMDB0000904	ENSG00000196511	TPK1	FALSE
161928	MR-IVW	TPK1:Q9H3S4:OID30338:v1:Cardiometabolic_II	TPK1:Q9H3S4:OID30338:v1:Cardiometabolic_II	M02137	biliverdin	9	0.0188428	0.0493222	0.702436	PPP	Q9H3S4	Shin et al.	biliverdin	HMDB0001008	ENSG00000196511	TPK1	FALSE
161929	MR-IVW	TPK1:Q9H3S4:OID30338:v1:Cardiometabolic_II	TPK1:Q9H3S4:OID30338:v1:Cardiometabolic_II	M02342	serotonin (5ht)	9	-0.0497569	0.0520222	0.338842	PPP	Q9H3S4	Shin et al.	serotonin (5ht)	HMDB0000259	ENSG00000196511	TPK1	FALSE
161930	MR-IVW	TPK1:Q9H3S4:OID30338:v1:Cardiometabolic_II	TPK1:Q9H3S4:OID30338:v1:Cardiometabolic_II	M03147	xanthine	9	0.024832	0.043431	0.567486	PPP	Q9H3S4	Shin et al.	xanthine	HMDB0000292	ENSG00000196511	TPK1	FALSE
161931	MR-IVW	TPK1:Q9H3S4:OID30338:v1:Cardiometabolic_II	TPK1:Q9H3S4:OID30338:v1:Cardiometabolic_II	M11438	phosphate	9	4.50606e-05	0.043294	0.99917	PPP	Q9H3S4	Shin et al.	phosphate	HMDB0001429	ENSG00000196511	TPK1	FALSE
161932	MR-IVW	TPK1:Q9H3S4:OID30338:v1:Cardiometabolic_II	TPK1:Q9H3S4:OID30338:v1:Cardiometabolic_II	M15122	glycerol	9	-0.0021166	0.040885	0.958712	PPP	Q9H3S4	Shin et al.	glycerol	HMDB0000131	ENSG00000196511	TPK1	FALSE
161933	MR-IVW	TPK1:Q9H3S4:OID30338:v1:Cardiometabolic_II	TPK1:Q9H3S4:OID30338:v1:Cardiometabolic_II	M15488	acetylphosphate	9	0.0271015	0.0492996	0.582504	PPP	Q9H3S4	Shin et al.	acetylphosphate	HMDB0001494	ENSG00000196511	TPK1	FALSE
161934	MR-IVW	TPK1:Q9H3S4:OID30338:v1:Cardiometabolic_II	TPK1:Q9H3S4:OID30338:v1:Cardiometabolic_II	M15506	choline	9	0.0426986	0.0452479	0.345344	PPP	Q9H3S4	Shin et al.	choline	HMDB0000097	ENSG00000196511	TPK1	FALSE
161935	MR-IVW	TPK1:Q9H3S4:OID30338:v1:Cardiometabolic_II	TPK1:Q9H3S4:OID30338:v1:Cardiometabolic_II	M15630	n-acetylornithine	9	-0.0123176	0.0414697	0.766446	PPP	Q9H3S4	Shin et al.	n-acetylornithine	HMDB0003357	ENSG00000196511	TPK1	FALSE
161936	MR-IVW	TPK1:Q9H3S4:OID30338:v1:Cardiometabolic_II	TPK1:Q9H3S4:OID30338:v1:Cardiometabolic_II	M15677	3-methylhistidine	9	0.0280838	0.0472607	0.552356	PPP	Q9H3S4	Shin et al.	3-methylhistidine	HMDB0000479	ENSG00000196511	TPK1	FALSE
161937	MR-IVW	TPK1:Q9H3S4:OID30338:v1:Cardiometabolic_II	TPK1:Q9H3S4:OID30338:v1:Cardiometabolic_II	M15990	glycerophosphorylcholine (gpc)	9	-0.00554555	0.0425679	0.896348	PPP	Q9H3S4	Shin et al.	glycerophosphorylcholine (gpc)	HMDB0000086	ENSG00000196511	TPK1	FALSE
161938	MR-IVW	TPK1:Q9H3S4:OID30338:v1:Cardiometabolic_II	TPK1:Q9H3S4:OID30338:v1:Cardiometabolic_II	M15996	aspartate	9	0.0477372	0.0410811	0.245226	PPP	Q9H3S4	Shin et al.	aspartate	HMDB0000191	ENSG00000196511	TPK1	FALSE
161939	MR-IVW	TPK1:Q9H3S4:OID30338:v1:Cardiometabolic_II	TPK1:Q9H3S4:OID30338:v1:Cardiometabolic_II	M18254	paraxanthine	9	-0.0390483	0.0416879	0.348922	PPP	Q9H3S4	Shin et al.	paraxanthine	HMDB0001860	ENSG00000196511	TPK1	FALSE
161940	MR-IVW	TPK1:Q9H3S4:OID30338:v1:Cardiometabolic_II	TPK1:Q9H3S4:OID30338:v1:Cardiometabolic_II	M18467	eicosapentaenoate (epa; 20:5n3)	9	-0.0156729	0.0444495	0.724388	PPP	Q9H3S4	Shin et al.	eicosapentaenoate (epa; 20:5n3)	HMDB0001999	ENSG00000196511	TPK1	FALSE
161941	MR-IVW	TPK1:Q9H3S4:OID30338:v1:Cardiometabolic_II	TPK1:Q9H3S4:OID30338:v1:Cardiometabolic_II	M18474	estrone 3-sulfate	9	0.131569	0.142526	0.355944	PPP	Q9H3S4	Shin et al.	estrone 3-sulfate	HMDB0001425	ENSG00000196511	TPK1	FALSE
161942	MR-IVW	TPK1:Q9H3S4:OID30338:v1:Cardiometabolic_II	TPK1:Q9H3S4:OID30338:v1:Cardiometabolic_II	M18494	taurochenodeoxycholate	9	0.00594522	0.0631784	0.925028	PPP	Q9H3S4	Shin et al.	taurochenodeoxycholate	HMDB0000951	ENSG00000196511	TPK1	FALSE
161943	MR-IVW	TPK1:Q9H3S4:OID30338:v1:Cardiometabolic_II	TPK1:Q9H3S4:OID30338:v1:Cardiometabolic_II	M19323	docosahexaenoate (dha; 22:6n3)	9	-0.0025439	0.0458826	0.955785	PPP	Q9H3S4	Shin et al.	docosahexaenoate (dha; 22:6n3)	HMDB0002183	ENSG00000196511	TPK1	FALSE
161944	MR-IVW	TPK1:Q9H3S4:OID30338:v1:Cardiometabolic_II	TPK1:Q9H3S4:OID30338:v1:Cardiometabolic_II	M19934	myo-inositol	9	-0.0176587	0.0408786	0.665756	PPP	Q9H3S4	Shin et al.	myo-inositol	HMDB0000211	ENSG00000196511	TPK1	FALSE
161945	MR-IVW	TPK1:Q9H3S4:OID30338:v1:Cardiometabolic_II	TPK1:Q9H3S4:OID30338:v1:Cardiometabolic_II	M20489	glucose	9	0.0251146	0.0409594	0.539772	PPP	Q9H3S4	Shin et al.	glucose	HMDB0000122	ENSG00000196511	TPK1	FALSE
161946	MR-IVW	TPK1:Q9H3S4:OID30338:v1:Cardiometabolic_II	TPK1:Q9H3S4:OID30338:v1:Cardiometabolic_II	M21044	2-hydroxybutyrate (ahb)	9	-0.0365427	0.0445029	0.411572	PPP	Q9H3S4	Shin et al.	2-hydroxybutyrate (ahb)	HMDB0000008	ENSG00000196511	TPK1	FALSE
161947	MR-IVW	TPK1:Q9H3S4:OID30338:v1:Cardiometabolic_II	TPK1:Q9H3S4:OID30338:v1:Cardiometabolic_II	M22189	palmitoylcarnitine (c16)	9	0.0323579	0.0518689	0.532732	PPP	Q9H3S4	Shin et al.	palmitoylcarnitine (c16)	HMDB0000222	ENSG00000196511	TPK1	FALSE
161948	MR-IVW	TPK1:Q9H3S4:OID30338:v1:Cardiometabolic_II	TPK1:Q9H3S4:OID30338:v1:Cardiometabolic_II	M22842	cholate	9	-0.0689587	0.0468467	0.141019	PPP	Q9H3S4	Shin et al.	cholate	HMDB0000619	ENSG00000196511	TPK1	FALSE
161949	MR-IVW	TPK1:Q9H3S4:OID30338:v1:Cardiometabolic_II	TPK1:Q9H3S4:OID30338:v1:Cardiometabolic_II	M27716	bilirubin (z,z)	9	0.0701098	0.0597231	0.240429	PPP	Q9H3S4	Shin et al.	bilirubin (z,z)	HMDB0000054	ENSG00000196511	TPK1	FALSE
161950	MR-IVW	TPK1:Q9H3S4:OID30338:v1:Cardiometabolic_II	TPK1:Q9H3S4:OID30338:v1:Cardiometabolic_II	M27718	creatine	9	0.0891331	0.0453133	0.0491786	PPP	Q9H3S4	Shin et al.	creatine	HMDB0000064	ENSG00000196511	TPK1	FALSE
161951	MR-IVW	TPK1:Q9H3S4:OID30338:v1:Cardiometabolic_II	TPK1:Q9H3S4:OID30338:v1:Cardiometabolic_II	M31453	cysteine	9	0.0509527	0.0411481	0.215613	PPP	Q9H3S4	Shin et al.	cysteine	HMDB0000574	ENSG00000196511	TPK1	FALSE
161952	MR-IVW	TPK1:Q9H3S4:OID30338:v1:Cardiometabolic_II	TPK1:Q9H3S4:OID30338:v1:Cardiometabolic_II	M31454	cystine	9	0.0735107	0.0787291	0.35045	PPP	Q9H3S4	Shin et al.	cystine	HMDB0000192	ENSG00000196511	TPK1	FALSE
161953	MR-IVW	TPK1:Q9H3S4:OID30338:v1:Cardiometabolic_II	TPK1:Q9H3S4:OID30338:v1:Cardiometabolic_II	M32198	acetylcarnitine (c2)	9	0.0162346	0.0408738	0.691228	PPP	Q9H3S4	Shin et al.	acetylcarnitine (c2)	HMDB0000201	ENSG00000196511	TPK1	FALSE
161954	MR-IVW	TPK1:Q9H3S4:OID30338:v1:Cardiometabolic_II	TPK1:Q9H3S4:OID30338:v1:Cardiometabolic_II	M32315	serine	9	0.12177	0.0597524	0.0415581	PPP	Q9H3S4	Shin et al.	serine	HMDB0000187	ENSG00000196511	TPK1	FALSE
161955	MR-IVW	TPK1:Q9H3S4:OID30338:v1:Cardiometabolic_II	TPK1:Q9H3S4:OID30338:v1:Cardiometabolic_II	M32319	trans-4-hydroxyproline	9	-0.0350147	0.0665105	0.598574	PPP	Q9H3S4	Shin et al.	trans-4-hydroxyproline	HMDB0000725	ENSG00000196511	TPK1	FALSE
161956	MR-IVW	TPK1:Q9H3S4:OID30338:v1:Cardiometabolic_II	TPK1:Q9H3S4:OID30338:v1:Cardiometabolic_II	M32322	glutamate	9	0.00426066	0.0408709	0.916973	PPP	Q9H3S4	Shin et al.	glutamate	HMDB0000148	ENSG00000196511	TPK1	FALSE
161957	MR-IVW	TPK1:Q9H3S4:OID30338:v1:Cardiometabolic_II	TPK1:Q9H3S4:OID30338:v1:Cardiometabolic_II	M32338	glycine	9	0.0181363	0.0544938	0.739275	PPP	Q9H3S4	Shin et al.	glycine	HMDB0000123	ENSG00000196511	TPK1	FALSE
161958	MR-IVW	TPK1:Q9H3S4:OID30338:v1:Cardiometabolic_II	TPK1:Q9H3S4:OID30338:v1:Cardiometabolic_II	M32339	alanine	9	-0.136392	0.0408791	0.000848511	PPP	Q9H3S4	Shin et al.	alanine	HMDB0000161	ENSG00000196511	TPK1	FALSE
161959	MR-IVW	TPK1:Q9H3S4:OID30338:v1:Cardiometabolic_II	TPK1:Q9H3S4:OID30338:v1:Cardiometabolic_II	M32425	dehydroepiandrosterone sulfate (dhea-s)	9	0.0105777	0.0409014	0.795933	PPP	Q9H3S4	Shin et al.	dehydroepiandrosterone sulfate (dhea-s)	HMDB0001032	ENSG00000196511	TPK1	FALSE
161960	MR-IVW	TPK1:Q9H3S4:OID30338:v1:Cardiometabolic_II	TPK1:Q9H3S4:OID30338:v1:Cardiometabolic_II	M32458	oleamide	9	-0.00232543	0.0422762	0.956134	PPP	Q9H3S4	Shin et al.	oleamide	HMDB0002117	ENSG00000196511	TPK1	FALSE
161961	MR-IVW	TPK1:Q9H3S4:OID30338:v1:Cardiometabolic_II	TPK1:Q9H3S4:OID30338:v1:Cardiometabolic_II	M32593	heme	9	0.00421626	0.0656064	0.948758	PPP	Q9H3S4	Shin et al.	heme	HMDB0003178	ENSG00000196511	TPK1	FALSE
161962	MR-IVW	TPK1:Q9H3S4:OID30338:v1:Cardiometabolic_II	TPK1:Q9H3S4:OID30338:v1:Cardiometabolic_II	M33453	alpha-ketoglutarate	9	0.00389853	0.0463633	0.932988	PPP	Q9H3S4	Shin et al.	alpha-ketoglutarate	HMDB0000208	ENSG00000196511	TPK1	FALSE
161963	MR-IVW	TPK1:Q9H3S4:OID30338:v1:Cardiometabolic_II	TPK1:Q9H3S4:OID30338:v1:Cardiometabolic_II	M34106	bilirubin (e,z or z,e)*	9	0.0703382	0.0556502	0.206253	PPP	Q9H3S4	Shin et al.	bilirubin (e,z or z,e)*	HMDB0000488	ENSG00000196511	TPK1	FALSE
161964	MR-IVW	TPK1:Q9H3S4:OID30338:v1:Cardiometabolic_II	TPK1:Q9H3S4:OID30338:v1:Cardiometabolic_II	M34283	asparagine	9	0.025911	0.0434589	0.551029	PPP	Q9H3S4	Shin et al.	asparagine	HMDB0000168	ENSG00000196511	TPK1	FALSE
161965	MR-IVW	TPK1:Q9H3S4:OID30338:v1:Cardiometabolic_II	TPK1:Q9H3S4:OID30338:v1:Cardiometabolic_II	bioa_001	alanine	9	-0.0334268	0.0122316	0.00627947	PPP	Q9H3S4	Lotta et al.	alanine	HMDB0000161	ENSG00000196511	TPK1	FALSE
161966	MR-IVW	TPK1:Q9H3S4:OID30338:v1:Cardiometabolic_II	TPK1:Q9H3S4:OID30338:v1:Cardiometabolic_II	bioa_002	arginine	9	-0.0167123	0.0199995	0.40336	PPP	Q9H3S4	Lotta et al.	arginine	HMDB0000517	ENSG00000196511	TPK1	FALSE
161967	MR-IVW	TPK1:Q9H3S4:OID30338:v1:Cardiometabolic_II	TPK1:Q9H3S4:OID30338:v1:Cardiometabolic_II	bioa_003	asparagine	9	0.00800331	0.0258011	0.756414	PPP	Q9H3S4	Lotta et al.	asparagine	HMDB0000168	ENSG00000196511	TPK1	FALSE
161968	MR-IVW	TPK1:Q9H3S4:OID30338:v1:Cardiometabolic_II	TPK1:Q9H3S4:OID30338:v1:Cardiometabolic_II	bioa_004	aspartate	9	0.0443898	0.0199827	0.0263231	PPP	Q9H3S4	Lotta et al.	aspartate	HMDB0000191	ENSG00000196511	TPK1	FALSE
161969	MR-IVW	TPK1:Q9H3S4:OID30338:v1:Cardiometabolic_II	TPK1:Q9H3S4:OID30338:v1:Cardiometabolic_II	bioa_005	citrulline	9	-0.0084672	0.027804	0.760723	PPP	Q9H3S4	Lotta et al.	citrulline	HMDB0000904	ENSG00000196511	TPK1	FALSE
161970	MR-IVW	TPK1:Q9H3S4:OID30338:v1:Cardiometabolic_II	TPK1:Q9H3S4:OID30338:v1:Cardiometabolic_II	bioa_006	glutamine	9	-0.0103906	0.0135118	0.44189	PPP	Q9H3S4	Lotta et al.	glutamine	HMDB0000641	ENSG00000196511	TPK1	FALSE
161971	MR-IVW	TPK1:Q9H3S4:OID30338:v1:Cardiometabolic_II	TPK1:Q9H3S4:OID30338:v1:Cardiometabolic_II	bioa_007	glutamate	9	0.000386938	0.0199181	0.984501	PPP	Q9H3S4	Lotta et al.	glutamate	HMDB0000148	ENSG00000196511	TPK1	FALSE
161972	MR-IVW	TPK1:Q9H3S4:OID30338:v1:Cardiometabolic_II	TPK1:Q9H3S4:OID30338:v1:Cardiometabolic_II	bioa_008	glycine	9	0.0310729	0.0124176	0.0123378	PPP	Q9H3S4	Lotta et al.	glycine	HMDB0000123	ENSG00000196511	TPK1	FALSE
161973	MR-IVW	TPK1:Q9H3S4:OID30338:v1:Cardiometabolic_II	TPK1:Q9H3S4:OID30338:v1:Cardiometabolic_II	bioa_009	histidine	9	0.00561067	0.0123624	0.649936	PPP	Q9H3S4	Lotta et al.	histidine	HMDB0000177	ENSG00000196511	TPK1	FALSE
161974	MR-IVW	TPK1:Q9H3S4:OID30338:v1:Cardiometabolic_II	TPK1:Q9H3S4:OID30338:v1:Cardiometabolic_II	bioa_013	methionine	9	0.0319163	0.0252204	0.205693	PPP	Q9H3S4	Lotta et al.	methionine	HMDB0000696	ENSG00000196511	TPK1	FALSE
161975	MR-IVW	TPK1:Q9H3S4:OID30338:v1:Cardiometabolic_II	TPK1:Q9H3S4:OID30338:v1:Cardiometabolic_II	bioa_014	ornithine	9	0.0201897	0.0260534	0.438378	PPP	Q9H3S4	Lotta et al.	ornithine	HMDB0000214	ENSG00000196511	TPK1	FALSE
161976	MR-IVW	TPK1:Q9H3S4:OID30338:v1:Cardiometabolic_II	TPK1:Q9H3S4:OID30338:v1:Cardiometabolic_II	bioa_015	phenylethylamine	13	0.0098074	0.0296446	0.740771	PPP	Q9H3S4	Lotta et al.	phenylethylamine	HMDB0012275	ENSG00000196511	TPK1	FALSE
161977	MR-IVW	TPK1:Q9H3S4:OID30338:v1:Cardiometabolic_II	TPK1:Q9H3S4:OID30338:v1:Cardiometabolic_II	bioa_016	phenylalanine	9	0.00580167	0.0120964	0.631499	PPP	Q9H3S4	Lotta et al.	phenylalanine	HMDB0000159	ENSG00000196511	TPK1	FALSE
161978	MR-IVW	TPK1:Q9H3S4:OID30338:v1:Cardiometabolic_II	TPK1:Q9H3S4:OID30338:v1:Cardiometabolic_II	bioa_018	serine	9	0.0494819	0.0236576	0.0364757	PPP	Q9H3S4	Lotta et al.	serine	HMDB0000187	ENSG00000196511	TPK1	FALSE
161979	MR-IVW	TPK1:Q9H3S4:OID30338:v1:Cardiometabolic_II	TPK1:Q9H3S4:OID30338:v1:Cardiometabolic_II	bioa_019	threonine	9	0.0728042	0.0263962	0.00581337	PPP	Q9H3S4	Lotta et al.	threonine	HMDB0000167	ENSG00000196511	TPK1	FALSE
161980	MR-IVW	TPK1:Q9H3S4:OID30338:v1:Cardiometabolic_II	TPK1:Q9H3S4:OID30338:v1:Cardiometabolic_II	bioa_020	tryptophan	9	-0.00609494	0.0199192	0.759617	PPP	Q9H3S4	Lotta et al.	tryptophan	HMDB0000929	ENSG00000196511	TPK1	FALSE
161981	MR-IVW	TPK1:Q9H3S4:OID30338:v1:Cardiometabolic_II	TPK1:Q9H3S4:OID30338:v1:Cardiometabolic_II	bioa_021	tyrosine	9	0.0130511	0.0119402	0.27438	PPP	Q9H3S4	Lotta et al.	tyrosine	HMDB0000158	ENSG00000196511	TPK1	FALSE
161982	MR-IVW	TPK1:Q9H3S4:OID30338:v1:Cardiometabolic_II	TPK1:Q9H3S4:OID30338:v1:Cardiometabolic_II	bioa_022	valine	9	0.00963906	0.0120008	0.421858	PPP	Q9H3S4	Lotta et al.	valine	HMDB0000883	ENSG00000196511	TPK1	FALSE
161983	MR-IVW	TPK1:Q9H3S4:OID30338:v1:Cardiometabolic_II	TPK1:Q9H3S4:OID30338:v1:Cardiometabolic_II	bioa_023	n-acetylornithine	9	0.0329303	0.0201635	0.102435	PPP	Q9H3S4	Lotta et al.	n-acetylornithine	HMDB0003357	ENSG00000196511	TPK1	FALSE
161984	MR-IVW	TPK1:Q9H3S4:OID30338:v1:Cardiometabolic_II	TPK1:Q9H3S4:OID30338:v1:Cardiometabolic_II	bioa_030	trans-hydroxyproline	9	0.013185	0.0199445	0.508559	PPP	Q9H3S4	Lotta et al.	trans-hydroxyproline	HMDB0000725	ENSG00000196511	TPK1	FALSE
161985	MR-IVW	TPK1:Q9H3S4:OID30338:v1:Cardiometabolic_II	TPK1:Q9H3S4:OID30338:v1:Cardiometabolic_II	bioa_031	sarcosine	13	0.00270353	0.0197366	0.891046	PPP	Q9H3S4	Lotta et al.	sarcosine	HMDB0000271	ENSG00000196511	TPK1	FALSE
161986	MR-IVW	TPK1:Q9H3S4:OID30338:v1:Cardiometabolic_II	TPK1:Q9H3S4:OID30338:v1:Cardiometabolic_II	bioa_032	serotonin	9	-0.0492009	0.0279977	0.078864	PPP	Q9H3S4	Lotta et al.	serotonin	HMDB0000259	ENSG00000196511	TPK1	FALSE
161987	MR-IVW	TPK1:Q9H3S4:OID30338:v1:Cardiometabolic_II	TPK1:Q9H3S4:OID30338:v1:Cardiometabolic_II	bioa_033	spermidine	13	-0.00528756	0.0263311	0.840847	PPP	Q9H3S4	Lotta et al.	spermidine	HMDB0001257	ENSG00000196511	TPK1	FALSE
161988	MR-IVW	TPK1:Q9H3S4:OID30338:v1:Cardiometabolic_II	TPK1:Q9H3S4:OID30338:v1:Cardiometabolic_II	bior_002	acetylcarnitine (c2)	9	0.0281532	0.019907	0.157293	PPP	Q9H3S4	Lotta et al.	acetylcarnitine (c2)	HMDB0000201	ENSG00000196511	TPK1	FALSE
161989	MR-IVW	TPK1:Q9H3S4:OID30338:v1:Cardiometabolic_II	TPK1:Q9H3S4:OID30338:v1:Cardiometabolic_II	bior_031	hexadecanoylcarnitine	9	0.0115451	0.0240949	0.631832	PPP	Q9H3S4	Lotta et al.	hexadecanoylcarnitine	HMDB0000222	ENSG00000196511	TPK1	FALSE
161990	MR-IVW	TPK1:Q9H3S4:OID30338:v1:Cardiometabolic_II	TPK1:Q9H3S4:OID30338:v1:Cardiometabolic_II	met-d-Acetate	acetate	13	0.0040178	0.00848402	0.635805	PPP	Q9H3S4	Borges et al.	acetate	HMDB0000042	ENSG00000196511	TPK1	FALSE
161991	MR-IVW	TPK1:Q9H3S4:OID30338:v1:Cardiometabolic_II	TPK1:Q9H3S4:OID30338:v1:Cardiometabolic_II	met-d-Acetoacetate	acetoacetate	13	0.00179434	0.00864864	0.835642	PPP	Q9H3S4	Borges et al.	acetoacetate	HMDB0000060	ENSG00000196511	TPK1	FALSE
161992	MR-IVW	TPK1:Q9H3S4:OID30338:v1:Cardiometabolic_II	TPK1:Q9H3S4:OID30338:v1:Cardiometabolic_II	met-d-Ala	alanine	13	-0.0293874	0.00811106	0.000291066	PPP	Q9H3S4	Borges et al.	alanine	HMDB0000161	ENSG00000196511	TPK1	FALSE
161993	MR-IVW	TPK1:Q9H3S4:OID30338:v1:Cardiometabolic_II	TPK1:Q9H3S4:OID30338:v1:Cardiometabolic_II	met-d-Citrate	citrate	13	-0.024677	0.00815221	0.00246967	PPP	Q9H3S4	Borges et al.	citrate	HMDB0000094	ENSG00000196511	TPK1	FALSE
161994	MR-IVW	TPK1:Q9H3S4:OID30338:v1:Cardiometabolic_II	TPK1:Q9H3S4:OID30338:v1:Cardiometabolic_II	met-d-Gln	glutamine	13	0.00288367	0.00804659	0.720065	PPP	Q9H3S4	Borges et al.	glutamine	HMDB0000641	ENSG00000196511	TPK1	FALSE
161995	MR-IVW	TPK1:Q9H3S4:OID30338:v1:Cardiometabolic_II	TPK1:Q9H3S4:OID30338:v1:Cardiometabolic_II	met-d-Glucose	glucose	13	-0.00209562	0.010232	0.837721	PPP	Q9H3S4	Borges et al.	glucose	HMDB0000122	ENSG00000196511	TPK1	FALSE
161996	MR-IVW	TPK1:Q9H3S4:OID30338:v1:Cardiometabolic_II	TPK1:Q9H3S4:OID30338:v1:Cardiometabolic_II	met-d-Gly	glycine	13	0.00209963	0.00939183	0.8231	PPP	Q9H3S4	Borges et al.	glycine	HMDB0000123	ENSG00000196511	TPK1	FALSE
161997	MR-IVW	TPK1:Q9H3S4:OID30338:v1:Cardiometabolic_II	TPK1:Q9H3S4:OID30338:v1:Cardiometabolic_II	met-d-His	histidine	13	-0.00110554	0.00811035	0.891574	PPP	Q9H3S4	Borges et al.	histidine	HMDB0000177	ENSG00000196511	TPK1	FALSE
161998	MR-IVW	TPK1:Q9H3S4:OID30338:v1:Cardiometabolic_II	TPK1:Q9H3S4:OID30338:v1:Cardiometabolic_II	met-d-LA	linoleate (18:2n6)	13	0.00498826	0.00803776	0.53486	PPP	Q9H3S4	Borges et al.	linoleate (18:2n6)	HMDB0006270,HMDB0000673	ENSG00000196511	TPK1	FALSE
161999	MR-IVW	TPK1:Q9H3S4:OID30338:v1:Cardiometabolic_II	TPK1:Q9H3S4:OID30338:v1:Cardiometabolic_II	met-d-Phe	phenylalanine	13	0.00508421	0.00861142	0.554921	PPP	Q9H3S4	Borges et al.	phenylalanine	HMDB0000159	ENSG00000196511	TPK1	FALSE
162000	MR-IVW	TPK1:Q9H3S4:OID30338:v1:Cardiometabolic_II	TPK1:Q9H3S4:OID30338:v1:Cardiometabolic_II	met-d-Pyruvate	pyruvate	13	-0.0178875	0.00816326	0.0284357	PPP	Q9H3S4	Borges et al.	pyruvate	HMDB0000243	ENSG00000196511	TPK1	FALSE
162001	MR-IVW	TPK1:Q9H3S4:OID30338:v1:Cardiometabolic_II	TPK1:Q9H3S4:OID30338:v1:Cardiometabolic_II	met-d-Tyr	tyrosine	13	0.00995554	0.00873767	0.254544	PPP	Q9H3S4	Borges et al.	tyrosine	HMDB0000158	ENSG00000196511	TPK1	FALSE
162002	MR-IVW	TPK1:Q9H3S4:OID30338:v1:Cardiometabolic_II	TPK1:Q9H3S4:OID30338:v1:Cardiometabolic_II	met-d-Val	valine	13	-0.00266337	0.009091	0.769547	PPP	Q9H3S4	Borges et al.	valine	HMDB0000883	ENSG00000196511	TPK1	FALSE
162003	MR-IVW	TREH:O43280:OID30388:v1:Cardiometabolic_II	TREH:O43280:OID30388:v1:Cardiometabolic_II	GCST90199627	n-alpha-acetylornithine	26	-0.0358031	0.0187988	0.0568391	PPP	O43280	Chen et al.	n-alpha-acetylornithine	HMDB0003357	ENSG00000118094	TREH	FALSE
162004	MR-IVW	TREH:O43280:OID30388:v1:Cardiometabolic_II	TREH:O43280:OID30388:v1:Cardiometabolic_II	GCST90199628	3-methylhistidine	26	-0.000152429	0.0159847	0.992392	PPP	O43280	Chen et al.	3-methylhistidine	HMDB0000479	ENSG00000118094	TREH	FALSE
162005	MR-IVW	TREH:O43280:OID30388:v1:Cardiometabolic_II	TREH:O43280:OID30388:v1:Cardiometabolic_II	GCST90199629	glycerophosphorylcholine (gpc)	26	0.00149904	0.0187675	0.936337	PPP	O43280	Chen et al.	glycerophosphorylcholine (gpc)	HMDB0000086	ENSG00000118094	TREH	FALSE
162006	MR-IVW	TREH:O43280:OID30388:v1:Cardiometabolic_II	TREH:O43280:OID30388:v1:Cardiometabolic_II	GCST90199637	n-acetylglutamate	26	-0.0192544	0.0159465	0.227265	PPP	O43280	Chen et al.	n-acetylglutamate	HMDB0001138	ENSG00000118094	TREH	FALSE
162007	MR-IVW	TREH:O43280:OID30388:v1:Cardiometabolic_II	TREH:O43280:OID30388:v1:Cardiometabolic_II	GCST90199651	docosahexaenoate (dha; 22:6n3)	26	-0.0142982	0.0154804	0.355676	PPP	O43280	Chen et al.	docosahexaenoate (dha; 22:6n3)	HMDB0002183	ENSG00000118094	TREH	FALSE
162008	MR-IVW	TREH:O43280:OID30388:v1:Cardiometabolic_II	TREH:O43280:OID30388:v1:Cardiometabolic_II	GCST90199652	1-stearoyl-2-oleoyl-gps (18:0/18:1)	26	0.00549849	0.0156846	0.725914	PPP	O43280	Chen et al.	1-stearoyl-2-oleoyl-gps (18:0/18:1)	HMDB0010163	ENSG00000118094	TREH	FALSE
162009	MR-IVW	TREH:O43280:OID30388:v1:Cardiometabolic_II	TREH:O43280:OID30388:v1:Cardiometabolic_II	GCST90199654	paraxanthine	26	-0.0483507	0.0159408	0.00242028	PPP	O43280	Chen et al.	paraxanthine	HMDB0001860	ENSG00000118094	TREH	FALSE
162010	MR-IVW	TREH:O43280:OID30388:v1:Cardiometabolic_II	TREH:O43280:OID30388:v1:Cardiometabolic_II	GCST90199665	n-acetylaspartate (naa)	26	0.00613148	0.0155942	0.694179	PPP	O43280	Chen et al.	n-acetylaspartate (naa)	HMDB0000812	ENSG00000118094	TREH	FALSE
162011	MR-IVW	TREH:O43280:OID30388:v1:Cardiometabolic_II	TREH:O43280:OID30388:v1:Cardiometabolic_II	GCST90199666	palmitoylcarnitine (c16)	26	-0.00707836	0.0155213	0.648361	PPP	O43280	Chen et al.	palmitoylcarnitine (c16)	HMDB0000222	ENSG00000118094	TREH	FALSE
162012	MR-IVW	TREH:O43280:OID30388:v1:Cardiometabolic_II	TREH:O43280:OID30388:v1:Cardiometabolic_II	GCST90199669	acetylcarnitine (c2)	26	-0.0308132	0.015512	0.0469876	PPP	O43280	Chen et al.	acetylcarnitine (c2)	HMDB0000201	ENSG00000118094	TREH	FALSE
162013	MR-IVW	TREH:O43280:OID30388:v1:Cardiometabolic_II	TREH:O43280:OID30388:v1:Cardiometabolic_II	GCST90199673	dehydroepiandrosterone sulfate (dhea-s)	26	0.0154169	0.0155186	0.320493	PPP	O43280	Chen et al.	dehydroepiandrosterone sulfate (dhea-s)	HMDB0001032	ENSG00000118094	TREH	FALSE
162014	MR-IVW	TREH:O43280:OID30388:v1:Cardiometabolic_II	TREH:O43280:OID30388:v1:Cardiometabolic_II	GCST90199691	1-methylhistidine	26	0.00252732	0.0173303	0.884054	PPP	O43280	Chen et al.	1-methylhistidine	HMDB0000001	ENSG00000118094	TREH	FALSE
162015	MR-IVW	TREH:O43280:OID30388:v1:Cardiometabolic_II	TREH:O43280:OID30388:v1:Cardiometabolic_II	GCST90199845	sphinganine-1-phosphate	26	0.0288806	0.017101	0.0912533	PPP	O43280	Chen et al.	sphinganine-1-phosphate	HMDB0001383	ENSG00000118094	TREH	FALSE
162016	MR-IVW	TREH:O43280:OID30388:v1:Cardiometabolic_II	TREH:O43280:OID30388:v1:Cardiometabolic_II	GCST90199896	sulfate*	26	-0.0188269	0.0175654	0.283802	PPP	O43280	Chen et al.	sulfate*	HMDB01448	ENSG00000118094	TREH	FALSE
162017	MR-IVW	TREH:O43280:OID30388:v1:Cardiometabolic_II	TREH:O43280:OID30388:v1:Cardiometabolic_II	GCST90199972	sphingomyelin (d18:1/24:1, d18:2/24:0)*	26	-0.0216743	0.0154938	0.161841	PPP	O43280	Chen et al.	sphingomyelin (d18:1/24:1, d18:2/24:0)*	HMDB0012107	ENSG00000118094	TREH	FALSE
162018	MR-IVW	TREH:O43280:OID30388:v1:Cardiometabolic_II	TREH:O43280:OID30388:v1:Cardiometabolic_II	GCST90200001	sphingomyelin (d18:1/20:0, d16:1/22:0)*	26	-0.00562886	0.0160995	0.726618	PPP	O43280	Chen et al.	sphingomyelin (d18:1/20:0, d16:1/22:0)*	HMDB0012102	ENSG00000118094	TREH	FALSE
162019	MR-IVW	TREH:O43280:OID30388:v1:Cardiometabolic_II	TREH:O43280:OID30388:v1:Cardiometabolic_II	GCST90200049	myristoyl dihydrosphingomyelin (d18:0/14:0)*	26	0.000638282	0.0156713	0.967512	PPP	O43280	Chen et al.	myristoyl dihydrosphingomyelin (d18:0/14:0)*	HMDB0012085	ENSG00000118094	TREH	FALSE
162020	MR-IVW	TREH:O43280:OID30388:v1:Cardiometabolic_II	TREH:O43280:OID30388:v1:Cardiometabolic_II	GCST90200056	sphingomyelin (d18:0/18:0, d19:0/17:0)*	26	-0.00756668	0.0169198	0.654724	PPP	O43280	Chen et al.	sphingomyelin (d18:0/18:0, d19:0/17:0)*	HMDB0012087	ENSG00000118094	TREH	FALSE
162021	MR-IVW	TREH:O43280:OID30388:v1:Cardiometabolic_II	TREH:O43280:OID30388:v1:Cardiometabolic_II	GCST90200279	pantothenate	26	-0.00461481	0.0168257	0.783876	PPP	O43280	Chen et al.	pantothenate	HMDB0000210	ENSG00000118094	TREH	FALSE
162022	MR-IVW	TREH:O43280:OID30388:v1:Cardiometabolic_II	TREH:O43280:OID30388:v1:Cardiometabolic_II	GCST90200281	phosphoethanolamine	26	-0.00299659	0.0155064	0.846764	PPP	O43280	Chen et al.	phosphoethanolamine	HMDB0000224	ENSG00000118094	TREH	FALSE
162023	MR-IVW	TREH:O43280:OID30388:v1:Cardiometabolic_II	TREH:O43280:OID30388:v1:Cardiometabolic_II	GCST90200283	3-ureidopropionate	26	-0.0125524	0.0192079	0.513431	PPP	O43280	Chen et al.	3-ureidopropionate	HMDB0000026	ENSG00000118094	TREH	FALSE
162024	MR-IVW	TREH:O43280:OID30388:v1:Cardiometabolic_II	TREH:O43280:OID30388:v1:Cardiometabolic_II	GCST90200291	sarcosine	26	-0.00503626	0.0160513	0.753703	PPP	O43280	Chen et al.	sarcosine	HMDB0000271	ENSG00000118094	TREH	FALSE
162025	MR-IVW	TREH:O43280:OID30388:v1:Cardiometabolic_II	TREH:O43280:OID30388:v1:Cardiometabolic_II	GCST90200292	trans-4-hydroxyproline	26	0.00205347	0.0169039	0.903311	PPP	O43280	Chen et al.	trans-4-hydroxyproline	HMDB0000725	ENSG00000118094	TREH	FALSE
162026	MR-IVW	TREH:O43280:OID30388:v1:Cardiometabolic_II	TREH:O43280:OID30388:v1:Cardiometabolic_II	GCST90200293	thyroxine	26	-0.0347902	0.0170546	0.0413567	PPP	O43280	Chen et al.	thyroxine	HMDB0000248	ENSG00000118094	TREH	FALSE
162027	MR-IVW	TREH:O43280:OID30388:v1:Cardiometabolic_II	TREH:O43280:OID30388:v1:Cardiometabolic_II	GCST90200296	methyl indole-3-acetate	26	-0.0321449	0.0167846	0.0554751	PPP	O43280	Chen et al.	methyl indole-3-acetate	HMDB0029738	ENSG00000118094	TREH	FALSE
162028	MR-IVW	TREH:O43280:OID30388:v1:Cardiometabolic_II	TREH:O43280:OID30388:v1:Cardiometabolic_II	GCST90200304	citrate	26	-0.0163082	0.0154886	0.29238	PPP	O43280	Chen et al.	citrate	HMDB0000094	ENSG00000118094	TREH	FALSE
162029	MR-IVW	TREH:O43280:OID30388:v1:Cardiometabolic_II	TREH:O43280:OID30388:v1:Cardiometabolic_II	GCST90200306	butyrate/isobutyrate (4:0)	26	-0.024097	0.0178576	0.177208	PPP	O43280	Chen et al.	butyrate/isobutyrate (4:0)	HMDB0000039	ENSG00000118094	TREH	FALSE
162030	MR-IVW	TREH:O43280:OID30388:v1:Cardiometabolic_II	TREH:O43280:OID30388:v1:Cardiometabolic_II	GCST90200314	n-acetylneuraminate	26	-0.000284924	0.0155721	0.985402	PPP	O43280	Chen et al.	n-acetylneuraminate	HMDB0000230	ENSG00000118094	TREH	FALSE
162031	MR-IVW	TREH:O43280:OID30388:v1:Cardiometabolic_II	TREH:O43280:OID30388:v1:Cardiometabolic_II	GCST90200318	acetoacetate	26	-0.0457175	0.0185902	0.013924	PPP	O43280	Chen et al.	acetoacetate	HMDB0000060	ENSG00000118094	TREH	FALSE
162032	MR-IVW	TREH:O43280:OID30388:v1:Cardiometabolic_II	TREH:O43280:OID30388:v1:Cardiometabolic_II	GCST90200319	cys-gly, oxidized	26	0.00274475	0.0155061	0.8595	PPP	O43280	Chen et al.	cys-gly, oxidized	HMDB0000078	ENSG00000118094	TREH	FALSE
162033	MR-IVW	TREH:O43280:OID30388:v1:Cardiometabolic_II	TREH:O43280:OID30388:v1:Cardiometabolic_II	GCST90200321	cholate	26	-0.0035944	0.0158614	0.820725	PPP	O43280	Chen et al.	cholate	HMDB0000619	ENSG00000118094	TREH	FALSE
162034	MR-IVW	TREH:O43280:OID30388:v1:Cardiometabolic_II	TREH:O43280:OID30388:v1:Cardiometabolic_II	GCST90200323	creatine	26	-0.0230401	0.0158984	0.147279	PPP	O43280	Chen et al.	creatine	HMDB0000064	ENSG00000118094	TREH	FALSE
162035	MR-IVW	TREH:O43280:OID30388:v1:Cardiometabolic_II	TREH:O43280:OID30388:v1:Cardiometabolic_II	GCST90200325	glycerol	26	-0.00640224	0.0154779	0.67914	PPP	O43280	Chen et al.	glycerol	HMDB0000131	ENSG00000118094	TREH	FALSE
162036	MR-IVW	TREH:O43280:OID30388:v1:Cardiometabolic_II	TREH:O43280:OID30388:v1:Cardiometabolic_II	GCST90200327	choline	26	-0.0117631	0.0155175	0.44842	PPP	O43280	Chen et al.	choline	HMDB0000097	ENSG00000118094	TREH	FALSE
162037	MR-IVW	TREH:O43280:OID30388:v1:Cardiometabolic_II	TREH:O43280:OID30388:v1:Cardiometabolic_II	GCST90200335	stearoyl sphingomyelin (d18:1/18:0)	26	-0.0202773	0.0154902	0.19052	PPP	O43280	Chen et al.	stearoyl sphingomyelin (d18:1/18:0)	HMDB0001348	ENSG00000118094	TREH	FALSE
162038	MR-IVW	TREH:O43280:OID30388:v1:Cardiometabolic_II	TREH:O43280:OID30388:v1:Cardiometabolic_II	GCST90200336	n-palmitoyl-sphingosine (d18:1/16:0)	26	-0.0274059	0.015506	0.0771539	PPP	O43280	Chen et al.	n-palmitoyl-sphingosine (d18:1/16:0)	HMDB0004949	ENSG00000118094	TREH	FALSE
162039	MR-IVW	TREH:O43280:OID30388:v1:Cardiometabolic_II	TREH:O43280:OID30388:v1:Cardiometabolic_II	GCST90200337	taurochenodeoxycholate	26	-0.028989	0.0157072	0.0649526	PPP	O43280	Chen et al.	taurochenodeoxycholate	HMDB0000951	ENSG00000118094	TREH	FALSE
162040	MR-IVW	TREH:O43280:OID30388:v1:Cardiometabolic_II	TREH:O43280:OID30388:v1:Cardiometabolic_II	GCST90200341	n-stearoyl-sphingosine (d18:1/18:0)*	26	-0.0379828	0.0155144	0.0143561	PPP	O43280	Chen et al.	n-stearoyl-sphingosine (d18:1/18:0)*	HMDB0004950	ENSG00000118094	TREH	FALSE
162041	MR-IVW	TREH:O43280:OID30388:v1:Cardiometabolic_II	TREH:O43280:OID30388:v1:Cardiometabolic_II	GCST90200345	s-adenosylhomocysteine (sah)	26	0.0374877	0.0219373	0.0874774	PPP	O43280	Chen et al.	s-adenosylhomocysteine (sah)	HMDB00939	ENSG00000118094	TREH	FALSE
162042	MR-IVW	TREH:O43280:OID30388:v1:Cardiometabolic_II	TREH:O43280:OID30388:v1:Cardiometabolic_II	GCST90200348	quinolinate	26	0.019425	0.0172836	0.261057	PPP	O43280	Chen et al.	quinolinate	HMDB0000232	ENSG00000118094	TREH	FALSE
162043	MR-IVW	TREH:O43280:OID30388:v1:Cardiometabolic_II	TREH:O43280:OID30388:v1:Cardiometabolic_II	GCST90200349	eicosapentaenoate (epa; 20:5n3)	26	-0.0102545	0.0155118	0.508562	PPP	O43280	Chen et al.	eicosapentaenoate (epa; 20:5n3)	HMDB0001999	ENSG00000118094	TREH	FALSE
162044	MR-IVW	TREH:O43280:OID30388:v1:Cardiometabolic_II	TREH:O43280:OID30388:v1:Cardiometabolic_II	GCST90200351	n-acetylputrescine	26	-0.0317255	0.0155273	0.0410323	PPP	O43280	Chen et al.	n-acetylputrescine	HMDB0002064	ENSG00000118094	TREH	FALSE
162045	MR-IVW	TREH:O43280:OID30388:v1:Cardiometabolic_II	TREH:O43280:OID30388:v1:Cardiometabolic_II	GCST90200354	linoleate (18:2n6)	26	0.000623375	0.0156994	0.968327	PPP	O43280	Chen et al.	linoleate (18:2n6)	HMDB0006270,HMDB0000673	ENSG00000118094	TREH	FALSE
162046	MR-IVW	TREH:O43280:OID30388:v1:Cardiometabolic_II	TREH:O43280:OID30388:v1:Cardiometabolic_II	GCST90200355	adenosine 5'-diphosphate (adp)	26	0.00908481	0.0232082	0.695466	PPP	O43280	Chen et al.	adenosine 5'-diphosphate (adp)	HMDB0001341	ENSG00000118094	TREH	FALSE
162047	MR-IVW	TREH:O43280:OID30388:v1:Cardiometabolic_II	TREH:O43280:OID30388:v1:Cardiometabolic_II	GCST90200356	adenosine 5'-monophosphate (amp)	26	-8.23823e-05	0.0159233	0.995872	PPP	O43280	Chen et al.	adenosine 5'-monophosphate (amp)	HMDB0000045	ENSG00000118094	TREH	FALSE
162048	MR-IVW	TREH:O43280:OID30388:v1:Cardiometabolic_II	TREH:O43280:OID30388:v1:Cardiometabolic_II	GCST90200358	arachidonate (20:4n6)	26	-0.013573	0.0154771	0.380499	PPP	O43280	Chen et al.	arachidonate (20:4n6)	HMDB0001043	ENSG00000118094	TREH	FALSE
162049	MR-IVW	TREH:O43280:OID30388:v1:Cardiometabolic_II	TREH:O43280:OID30388:v1:Cardiometabolic_II	GCST90200359	5-methylthioadenosine (mta)	26	-0.0182923	0.0155514	0.239496	PPP	O43280	Chen et al.	5-methylthioadenosine (mta)	HMDB0001173	ENSG00000118094	TREH	FALSE
162050	MR-IVW	TREH:O43280:OID30388:v1:Cardiometabolic_II	TREH:O43280:OID30388:v1:Cardiometabolic_II	GCST90200361	beta-alanine	26	-0.0150402	0.0172871	0.384286	PPP	O43280	Chen et al.	beta-alanine	HMDB0000056	ENSG00000118094	TREH	FALSE
162051	MR-IVW	TREH:O43280:OID30388:v1:Cardiometabolic_II	TREH:O43280:OID30388:v1:Cardiometabolic_II	GCST90200362	succinate	26	-0.0093243	0.0157948	0.554962	PPP	O43280	Chen et al.	succinate	HMDB0000254	ENSG00000118094	TREH	FALSE
162052	MR-IVW	TREH:O43280:OID30388:v1:Cardiometabolic_II	TREH:O43280:OID30388:v1:Cardiometabolic_II	GCST90200363	choline phosphate	26	-0.00363371	0.0155236	0.814926	PPP	O43280	Chen et al.	choline phosphate	HMDB0001565	ENSG00000118094	TREH	FALSE
162053	MR-IVW	TREH:O43280:OID30388:v1:Cardiometabolic_II	TREH:O43280:OID30388:v1:Cardiometabolic_II	GCST90200364	cysteinylglycine	26	-0.00161861	0.015532	0.917002	PPP	O43280	Chen et al.	cysteinylglycine	HMDB0000078	ENSG00000118094	TREH	FALSE
162054	MR-IVW	TREH:O43280:OID30388:v1:Cardiometabolic_II	TREH:O43280:OID30388:v1:Cardiometabolic_II	GCST90200365	phenylpyruvate	26	-0.0233854	0.0163926	0.153701	PPP	O43280	Chen et al.	phenylpyruvate	HMDB0000205	ENSG00000118094	TREH	FALSE
162055	MR-IVW	TREH:O43280:OID30388:v1:Cardiometabolic_II	TREH:O43280:OID30388:v1:Cardiometabolic_II	GCST90200368	cholesterol	26	0.000528254	0.0173526	0.975714	PPP	O43280	Chen et al.	cholesterol	HMDB0000067	ENSG00000118094	TREH	FALSE
162056	MR-IVW	TREH:O43280:OID30388:v1:Cardiometabolic_II	TREH:O43280:OID30388:v1:Cardiometabolic_II	GCST90200369	2-hydroxyphenylacetate	26	0.011153	0.0206494	0.589117	PPP	O43280	Chen et al.	2-hydroxyphenylacetate	HMDB0000669	ENSG00000118094	TREH	FALSE
162057	MR-IVW	TREH:O43280:OID30388:v1:Cardiometabolic_II	TREH:O43280:OID30388:v1:Cardiometabolic_II	GCST90200370	aspartate	26	0.00881764	0.0155062	0.569592	PPP	O43280	Chen et al.	aspartate	HMDB0000191	ENSG00000118094	TREH	FALSE
162058	MR-IVW	TREH:O43280:OID30388:v1:Cardiometabolic_II	TREH:O43280:OID30388:v1:Cardiometabolic_II	GCST90200372	arginine	26	-0.00819243	0.0167497	0.624765	PPP	O43280	Chen et al.	arginine	HMDB0000517	ENSG00000118094	TREH	FALSE
162059	MR-IVW	TREH:O43280:OID30388:v1:Cardiometabolic_II	TREH:O43280:OID30388:v1:Cardiometabolic_II	GCST90200374	sphinganine	26	0.0213788	0.0169395	0.206927	PPP	O43280	Chen et al.	sphinganine	HMDB0000269	ENSG00000118094	TREH	FALSE
162060	MR-IVW	TREH:O43280:OID30388:v1:Cardiometabolic_II	TREH:O43280:OID30388:v1:Cardiometabolic_II	GCST90200376	flavin adenine dinucleotide (fad)	26	-0.0460063	0.0178271	0.00986022	PPP	O43280	Chen et al.	flavin adenine dinucleotide (fad)	HMDB0001248	ENSG00000118094	TREH	FALSE
162061	MR-IVW	TREH:O43280:OID30388:v1:Cardiometabolic_II	TREH:O43280:OID30388:v1:Cardiometabolic_II	GCST90200377	histidine	26	0.0074718	0.0177508	0.673809	PPP	O43280	Chen et al.	histidine	HMDB0000177	ENSG00000118094	TREH	FALSE
162062	MR-IVW	TREH:O43280:OID30388:v1:Cardiometabolic_II	TREH:O43280:OID30388:v1:Cardiometabolic_II	GCST90200378	cortisol	26	0.0292814	0.0155499	0.0596919	PPP	O43280	Chen et al.	cortisol	HMDB0000063	ENSG00000118094	TREH	FALSE
162063	MR-IVW	TREH:O43280:OID30388:v1:Cardiometabolic_II	TREH:O43280:OID30388:v1:Cardiometabolic_II	GCST90200379	hypotaurine	26	0.0116181	0.0155335	0.454495	PPP	O43280	Chen et al.	hypotaurine	HMDB0000965	ENSG00000118094	TREH	FALSE
162064	MR-IVW	TREH:O43280:OID30388:v1:Cardiometabolic_II	TREH:O43280:OID30388:v1:Cardiometabolic_II	GCST90200382	cystine	26	-0.00829374	0.0156155	0.595335	PPP	O43280	Chen et al.	cystine	HMDB0000192	ENSG00000118094	TREH	FALSE
162065	MR-IVW	TREH:O43280:OID30388:v1:Cardiometabolic_II	TREH:O43280:OID30388:v1:Cardiometabolic_II	GCST90200383	cystathionine	26	-0.000785071	0.0170051	0.963177	PPP	O43280	Chen et al.	cystathionine	HMDB0000099	ENSG00000118094	TREH	FALSE
162066	MR-IVW	TREH:O43280:OID30388:v1:Cardiometabolic_II	TREH:O43280:OID30388:v1:Cardiometabolic_II	GCST90200384	guanidinoacetate	26	0.0186094	0.0155089	0.230173	PPP	O43280	Chen et al.	guanidinoacetate	HMDB0000128	ENSG00000118094	TREH	FALSE
162067	MR-IVW	TREH:O43280:OID30388:v1:Cardiometabolic_II	TREH:O43280:OID30388:v1:Cardiometabolic_II	GCST90200385	sphingosine	26	0.0282442	0.018034	0.11731	PPP	O43280	Chen et al.	sphingosine	HMDB0000252	ENSG00000118094	TREH	FALSE
162068	MR-IVW	TREH:O43280:OID30388:v1:Cardiometabolic_II	TREH:O43280:OID30388:v1:Cardiometabolic_II	GCST90200390	stearate (18:0)	26	-0.0192109	0.017255	0.265556	PPP	O43280	Chen et al.	stearate (18:0)	HMDB0000827	ENSG00000118094	TREH	FALSE
162069	MR-IVW	TREH:O43280:OID30388:v1:Cardiometabolic_II	TREH:O43280:OID30388:v1:Cardiometabolic_II	GCST90200391	methionine	26	0.0104117	0.0155243	0.502429	PPP	O43280	Chen et al.	methionine	HMDB0000696	ENSG00000118094	TREH	FALSE
162070	MR-IVW	TREH:O43280:OID30388:v1:Cardiometabolic_II	TREH:O43280:OID30388:v1:Cardiometabolic_II	GCST90200392	orotate	26	-0.0133757	0.0156417	0.392478	PPP	O43280	Chen et al.	orotate	HMDB0000226	ENSG00000118094	TREH	FALSE
162071	MR-IVW	TREH:O43280:OID30388:v1:Cardiometabolic_II	TREH:O43280:OID30388:v1:Cardiometabolic_II	GCST90200393	phosphate	26	-0.00716611	0.0155006	0.643859	PPP	O43280	Chen et al.	phosphate	HMDB0001429	ENSG00000118094	TREH	FALSE
162072	MR-IVW	TREH:O43280:OID30388:v1:Cardiometabolic_II	TREH:O43280:OID30388:v1:Cardiometabolic_II	GCST90200394	inosine	26	0.0155216	0.0200681	0.439258	PPP	O43280	Chen et al.	inosine	HMDB0000195	ENSG00000118094	TREH	FALSE
162073	MR-IVW	TREH:O43280:OID30388:v1:Cardiometabolic_II	TREH:O43280:OID30388:v1:Cardiometabolic_II	GCST90200395	inosine 5'-monophosphate (imp)	26	0.0115009	0.0248583	0.643611	PPP	O43280	Chen et al.	inosine 5'-monophosphate (imp)	HMDB0000175	ENSG00000118094	TREH	FALSE
162074	MR-IVW	TREH:O43280:OID30388:v1:Cardiometabolic_II	TREH:O43280:OID30388:v1:Cardiometabolic_II	GCST90200396	phenylalanine	26	-0.0128713	0.0155635	0.408228	PPP	O43280	Chen et al.	phenylalanine	HMDB0000159	ENSG00000118094	TREH	FALSE
162075	MR-IVW	TREH:O43280:OID30388:v1:Cardiometabolic_II	TREH:O43280:OID30388:v1:Cardiometabolic_II	GCST90200397	palmitate (16:0)	26	-0.0126521	0.0154796	0.413734	PPP	O43280	Chen et al.	palmitate (16:0)	HMDB0000220	ENSG00000118094	TREH	FALSE
162076	MR-IVW	TREH:O43280:OID30388:v1:Cardiometabolic_II	TREH:O43280:OID30388:v1:Cardiometabolic_II	GCST90200400	nicotinamide	26	0.0243015	0.0156314	0.120028	PPP	O43280	Chen et al.	nicotinamide	HMDB0001406	ENSG00000118094	TREH	FALSE
162077	MR-IVW	TREH:O43280:OID30388:v1:Cardiometabolic_II	TREH:O43280:OID30388:v1:Cardiometabolic_II	GCST90200401	myo-inositol	26	-0.0207192	0.0155829	0.183648	PPP	O43280	Chen et al.	myo-inositol	HMDB0000211	ENSG00000118094	TREH	FALSE
162078	MR-IVW	TREH:O43280:OID30388:v1:Cardiometabolic_II	TREH:O43280:OID30388:v1:Cardiometabolic_II	GCST90200403	citrulline	26	0.00730916	0.0156885	0.641292	PPP	O43280	Chen et al.	citrulline	HMDB0000904	ENSG00000118094	TREH	FALSE
162079	MR-IVW	TREH:O43280:OID30388:v1:Cardiometabolic_II	TREH:O43280:OID30388:v1:Cardiometabolic_II	GCST90200404	ornithine	26	0.00402784	0.0154933	0.794885	PPP	O43280	Chen et al.	ornithine	HMDB0000214	ENSG00000118094	TREH	FALSE
162080	MR-IVW	TREH:O43280:OID30388:v1:Cardiometabolic_II	TREH:O43280:OID30388:v1:Cardiometabolic_II	GCST90200405	retinol (vitamin a)	26	0.00403327	0.0177863	0.820608	PPP	O43280	Chen et al.	retinol (vitamin a)	HMDB0000305	ENSG00000118094	TREH	FALSE
162081	MR-IVW	TREH:O43280:OID30388:v1:Cardiometabolic_II	TREH:O43280:OID30388:v1:Cardiometabolic_II	GCST90200406	1-methylnicotinamide	26	0.0263736	0.0160587	0.100522	PPP	O43280	Chen et al.	1-methylnicotinamide	HMDB0000699	ENSG00000118094	TREH	FALSE
162082	MR-IVW	TREH:O43280:OID30388:v1:Cardiometabolic_II	TREH:O43280:OID30388:v1:Cardiometabolic_II	GCST90200407	uridine	26	0.0096239	0.0176783	0.586173	PPP	O43280	Chen et al.	uridine	HMDB0000296	ENSG00000118094	TREH	FALSE
162083	MR-IVW	TREH:O43280:OID30388:v1:Cardiometabolic_II	TREH:O43280:OID30388:v1:Cardiometabolic_II	GCST90200410	phytanate	26	-0.0223206	0.0155468	0.151086	PPP	O43280	Chen et al.	phytanate	HMDB0000801	ENSG00000118094	TREH	FALSE
162084	MR-IVW	TREH:O43280:OID30388:v1:Cardiometabolic_II	TREH:O43280:OID30388:v1:Cardiometabolic_II	GCST90200412	glutamate	26	-0.0165913	0.015487	0.284033	PPP	O43280	Chen et al.	glutamate	HMDB0000148	ENSG00000118094	TREH	FALSE
162085	MR-IVW	TREH:O43280:OID30388:v1:Cardiometabolic_II	TREH:O43280:OID30388:v1:Cardiometabolic_II	GCST90200413	2'-deoxyuridine	26	0.000240203	0.0178166	0.989243	PPP	O43280	Chen et al.	2'-deoxyuridine	HMDB0000012	ENSG00000118094	TREH	FALSE
162086	MR-IVW	TREH:O43280:OID30388:v1:Cardiometabolic_II	TREH:O43280:OID30388:v1:Cardiometabolic_II	GCST90200415	serine	26	-0.00961583	0.0154993	0.534992	PPP	O43280	Chen et al.	serine	HMDB0000187	ENSG00000118094	TREH	FALSE
162087	MR-IVW	TREH:O43280:OID30388:v1:Cardiometabolic_II	TREH:O43280:OID30388:v1:Cardiometabolic_II	GCST90200417	urea	26	0.00440553	0.016994	0.79545	PPP	O43280	Chen et al.	urea	HMDB0000294	ENSG00000118094	TREH	FALSE
162088	MR-IVW	TREH:O43280:OID30388:v1:Cardiometabolic_II	TREH:O43280:OID30388:v1:Cardiometabolic_II	GCST90200418	pyridoxal	26	0.00824081	0.0163967	0.615252	PPP	O43280	Chen et al.	pyridoxal	HMDB0001545	ENSG00000118094	TREH	FALSE
162089	MR-IVW	TREH:O43280:OID30388:v1:Cardiometabolic_II	TREH:O43280:OID30388:v1:Cardiometabolic_II	GCST90200419	glutamine	26	0.0237901	0.0154948	0.124696	PPP	O43280	Chen et al.	glutamine	HMDB0000641	ENSG00000118094	TREH	FALSE
162090	MR-IVW	TREH:O43280:OID30388:v1:Cardiometabolic_II	TREH:O43280:OID30388:v1:Cardiometabolic_II	GCST90200422	serotonin	26	0.0119661	0.0162634	0.46187	PPP	O43280	Chen et al.	serotonin	HMDB0000259	ENSG00000118094	TREH	FALSE
162091	MR-IVW	TREH:O43280:OID30388:v1:Cardiometabolic_II	TREH:O43280:OID30388:v1:Cardiometabolic_II	GCST90200423	spermidine	26	0.0160975	0.0164419	0.327553	PPP	O43280	Chen et al.	spermidine	HMDB0001257	ENSG00000118094	TREH	FALSE
162092	MR-IVW	TREH:O43280:OID30388:v1:Cardiometabolic_II	TREH:O43280:OID30388:v1:Cardiometabolic_II	GCST90200427	tyrosine	26	0.0225788	0.0154961	0.145098	PPP	O43280	Chen et al.	tyrosine	HMDB0000158	ENSG00000118094	TREH	FALSE
162093	MR-IVW	TREH:O43280:OID30388:v1:Cardiometabolic_II	TREH:O43280:OID30388:v1:Cardiometabolic_II	GCST90200429	cytidine	26	-0.0156235	0.0169923	0.357862	PPP	O43280	Chen et al.	cytidine	HMDB0000089	ENSG00000118094	TREH	FALSE
162094	MR-IVW	TREH:O43280:OID30388:v1:Cardiometabolic_II	TREH:O43280:OID30388:v1:Cardiometabolic_II	GCST90200430	pyruvate	26	-0.0155133	0.0165583	0.348815	PPP	O43280	Chen et al.	pyruvate	HMDB0000243	ENSG00000118094	TREH	FALSE
162095	MR-IVW	TREH:O43280:OID30388:v1:Cardiometabolic_II	TREH:O43280:OID30388:v1:Cardiometabolic_II	GCST90200431	alanine	26	0.0133263	0.0164179	0.416967	PPP	O43280	Chen et al.	alanine	HMDB0000161	ENSG00000118094	TREH	FALSE
162096	MR-IVW	TREH:O43280:OID30388:v1:Cardiometabolic_II	TREH:O43280:OID30388:v1:Cardiometabolic_II	GCST90200432	threonine	26	0.0154158	0.0155277	0.32081	PPP	O43280	Chen et al.	threonine	HMDB0000167	ENSG00000118094	TREH	FALSE
162097	MR-IVW	TREH:O43280:OID30388:v1:Cardiometabolic_II	TREH:O43280:OID30388:v1:Cardiometabolic_II	GCST90200437	fructose	26	-0.0347146	0.015605	0.0261093	PPP	O43280	Chen et al.	fructose	HMDB0000660	ENSG00000118094	TREH	FALSE
162098	MR-IVW	TREH:O43280:OID30388:v1:Cardiometabolic_II	TREH:O43280:OID30388:v1:Cardiometabolic_II	GCST90200438	alpha-ketobutyrate	26	-0.00663579	0.0167438	0.691873	PPP	O43280	Chen et al.	alpha-ketobutyrate	HMDB0000005	ENSG00000118094	TREH	FALSE
162099	MR-IVW	TREH:O43280:OID30388:v1:Cardiometabolic_II	TREH:O43280:OID30388:v1:Cardiometabolic_II	GCST90200439	cysteine	26	-0.0272014	0.0155692	0.0806147	PPP	O43280	Chen et al.	cysteine	HMDB0000574	ENSG00000118094	TREH	FALSE
162100	MR-IVW	TREH:O43280:OID30388:v1:Cardiometabolic_II	TREH:O43280:OID30388:v1:Cardiometabolic_II	GCST90200440	glucose	26	0.000685675	0.0156188	0.964984	PPP	O43280	Chen et al.	glucose	HMDB0000122	ENSG00000118094	TREH	TRUE
162101	MR-IVW	TREH:O43280:OID30388:v1:Cardiometabolic_II	TREH:O43280:OID30388:v1:Cardiometabolic_II	GCST90200441	tryptophan	26	0.023543	0.0165977	0.15606	PPP	O43280	Chen et al.	tryptophan	HMDB0000929	ENSG00000118094	TREH	FALSE
162102	MR-IVW	TREH:O43280:OID30388:v1:Cardiometabolic_II	TREH:O43280:OID30388:v1:Cardiometabolic_II	GCST90200442	valine	26	-0.0194595	0.0155002	0.209321	PPP	O43280	Chen et al.	valine	HMDB0000883	ENSG00000118094	TREH	FALSE
162103	MR-IVW	TREH:O43280:OID30388:v1:Cardiometabolic_II	TREH:O43280:OID30388:v1:Cardiometabolic_II	GCST90200444	dihydroorotate	26	0.0216278	0.0162327	0.18274	PPP	O43280	Chen et al.	dihydroorotate	HMDB03349	ENSG00000118094	TREH	FALSE
162104	MR-IVW	TREH:O43280:OID30388:v1:Cardiometabolic_II	TREH:O43280:OID30388:v1:Cardiometabolic_II	GCST90200447	maltose	26	-0.0141063	0.0176633	0.424511	PPP	O43280	Chen et al.	maltose	HMDB0000163	ENSG00000118094	TREH	FALSE
162105	MR-IVW	TREH:O43280:OID30388:v1:Cardiometabolic_II	TREH:O43280:OID30388:v1:Cardiometabolic_II	GCST90200452	asparagine	26	-0.000954423	0.0155378	0.95102	PPP	O43280	Chen et al.	asparagine	HMDB0000168	ENSG00000118094	TREH	FALSE
162106	MR-IVW	TREH:O43280:OID30388:v1:Cardiometabolic_II	TREH:O43280:OID30388:v1:Cardiometabolic_II	GCST90200455	alpha-ketoglutarate	26	-0.0254955	0.0155447	0.100976	PPP	O43280	Chen et al.	alpha-ketoglutarate	HMDB0000208	ENSG00000118094	TREH	FALSE
162107	MR-IVW	TREH:O43280:OID30388:v1:Cardiometabolic_II	TREH:O43280:OID30388:v1:Cardiometabolic_II	GCST90200680	5-acetylamino-6-formylamino-3-methyluracil	26	-0.0299258	0.0177457	0.0917248	PPP	O43280	Chen et al.	5-acetylamino-6-formylamino-3-methyluracil	HMDB0011105	ENSG00000118094	TREH	FALSE
162108	MR-IVW	TREH:O43280:OID30388:v1:Cardiometabolic_II	TREH:O43280:OID30388:v1:Cardiometabolic_II	GCST90200684	n-acetyl-aspartyl-glutamate (naag)	26	-0.000574213	0.0169312	0.972945	PPP	O43280	Chen et al.	n-acetyl-aspartyl-glutamate (naag)	HMDB0001067	ENSG00000118094	TREH	FALSE
162109	MR-IVW	TREH:O43280:OID30388:v1:Cardiometabolic_II	TREH:O43280:OID30388:v1:Cardiometabolic_II	GCST90200687	bilirubin (e,z or z,e)*	26	0.00637913	0.0155095	0.680848	PPP	O43280	Chen et al.	bilirubin (e,z or z,e)*	HMDB0000488	ENSG00000118094	TREH	FALSE
162110	MR-IVW	TREH:O43280:OID30388:v1:Cardiometabolic_II	TREH:O43280:OID30388:v1:Cardiometabolic_II	GCST90200691	n-delta-acetylornithine	26	-0.0261665	0.0155111	0.0916117	PPP	O43280	Chen et al.	n-delta-acetylornithine	HMDB0003357	ENSG00000118094	TREH	FALSE
162111	MR-IVW	TREH:O43280:OID30388:v1:Cardiometabolic_II	TREH:O43280:OID30388:v1:Cardiometabolic_II	GCST90200704	bilirubin (z,z)	26	0.00873984	0.0154877	0.572545	PPP	O43280	Chen et al.	bilirubin (z,z)	HMDB0000054	ENSG00000118094	TREH	FALSE
162112	MR-IVW	TREH:O43280:OID30388:v1:Cardiometabolic_II	TREH:O43280:OID30388:v1:Cardiometabolic_II	GCST90200706	biliverdin	26	0.00665467	0.0156704	0.671081	PPP	O43280	Chen et al.	biliverdin	HMDB0001008	ENSG00000118094	TREH	FALSE
162113	MR-IVW	TREH:O43280:OID30388:v1:Cardiometabolic_II	TREH:O43280:OID30388:v1:Cardiometabolic_II	GCST90200707	glycine	26	0.00404928	0.018198	0.823915	PPP	O43280	Chen et al.	glycine	HMDB0000123	ENSG00000118094	TREH	FALSE
162114	MR-IVW	TREH:O43280:OID30388:v1:Cardiometabolic_II	TREH:O43280:OID30388:v1:Cardiometabolic_II	M00053	glutamine	20	-0.018533	0.0256831	0.47054	PPP	O43280	Shin et al.	glutamine	HMDB0000641	ENSG00000118094	TREH	FALSE
162115	MR-IVW	TREH:O43280:OID30388:v1:Cardiometabolic_II	TREH:O43280:OID30388:v1:Cardiometabolic_II	M00054	tryptophan	20	-0.00487373	0.0261979	0.852417	PPP	O43280	Shin et al.	tryptophan	HMDB0000929	ENSG00000118094	TREH	FALSE
162116	MR-IVW	TREH:O43280:OID30388:v1:Cardiometabolic_II	TREH:O43280:OID30388:v1:Cardiometabolic_II	M00059	histidine	20	-0.0281058	0.0256271	0.272763	PPP	O43280	Shin et al.	histidine	HMDB0000177	ENSG00000118094	TREH	FALSE
162117	MR-IVW	TREH:O43280:OID30388:v1:Cardiometabolic_II	TREH:O43280:OID30388:v1:Cardiometabolic_II	M00063	cholesterol	20	-0.0157513	0.0277937	0.570904	PPP	O43280	Shin et al.	cholesterol	HMDB0000067	ENSG00000118094	TREH	FALSE
162118	MR-IVW	TREH:O43280:OID30388:v1:Cardiometabolic_II	TREH:O43280:OID30388:v1:Cardiometabolic_II	M00064	phenylalanine	20	0.0159888	0.0257188	0.534155	PPP	O43280	Shin et al.	phenylalanine	HMDB0000159	ENSG00000118094	TREH	FALSE
162119	MR-IVW	TREH:O43280:OID30388:v1:Cardiometabolic_II	TREH:O43280:OID30388:v1:Cardiometabolic_II	M00555	adenosine	20	-0.0360828	0.0256463	0.159445	PPP	O43280	Shin et al.	adenosine	HMDB0000050	ENSG00000118094	TREH	FALSE
162120	MR-IVW	TREH:O43280:OID30388:v1:Cardiometabolic_II	TREH:O43280:OID30388:v1:Cardiometabolic_II	M00577	fructose	20	0.0173554	0.0258971	0.502751	PPP	O43280	Shin et al.	fructose	HMDB0000660	ENSG00000118094	TREH	FALSE
162121	MR-IVW	TREH:O43280:OID30388:v1:Cardiometabolic_II	TREH:O43280:OID30388:v1:Cardiometabolic_II	M00599	pyruvate	20	0.0153869	0.025837	0.551484	PPP	O43280	Shin et al.	pyruvate	HMDB0000243	ENSG00000118094	TREH	FALSE
162122	MR-IVW	TREH:O43280:OID30388:v1:Cardiometabolic_II	TREH:O43280:OID30388:v1:Cardiometabolic_II	M00606	uridine	20	0.0165257	0.0256298	0.519067	PPP	O43280	Shin et al.	uridine	HMDB0000296	ENSG00000118094	TREH	FALSE
162123	MR-IVW	TREH:O43280:OID30388:v1:Cardiometabolic_II	TREH:O43280:OID30388:v1:Cardiometabolic_II	M01105	linoleate (18:2n6)	20	0.0172708	0.0259621	0.505902	PPP	O43280	Shin et al.	linoleate (18:2n6)	HMDB0006270,HMDB0000673	ENSG00000118094	TREH	FALSE
162124	MR-IVW	TREH:O43280:OID30388:v1:Cardiometabolic_II	TREH:O43280:OID30388:v1:Cardiometabolic_II	M01110	arachidonate (20:4n6)	20	0.0214696	0.0257014	0.403523	PPP	O43280	Shin et al.	arachidonate (20:4n6)	HMDB0001043	ENSG00000118094	TREH	FALSE
162125	MR-IVW	TREH:O43280:OID30388:v1:Cardiometabolic_II	TREH:O43280:OID30388:v1:Cardiometabolic_II	M01123	inosine	20	-0.00466037	0.0430946	0.913882	PPP	O43280	Shin et al.	inosine	HMDB0000195	ENSG00000118094	TREH	FALSE
162126	MR-IVW	TREH:O43280:OID30388:v1:Cardiometabolic_II	TREH:O43280:OID30388:v1:Cardiometabolic_II	M01284	threonine	20	-0.0362811	0.0306174	0.236023	PPP	O43280	Shin et al.	threonine	HMDB0000167	ENSG00000118094	TREH	FALSE
162127	MR-IVW	TREH:O43280:OID30388:v1:Cardiometabolic_II	TREH:O43280:OID30388:v1:Cardiometabolic_II	M01299	tyrosine	20	-0.0167638	0.0256236	0.51296	PPP	O43280	Shin et al.	tyrosine	HMDB0000158	ENSG00000118094	TREH	FALSE
162128	MR-IVW	TREH:O43280:OID30388:v1:Cardiometabolic_II	TREH:O43280:OID30388:v1:Cardiometabolic_II	M01302	methionine	20	-0.0227327	0.0291108	0.434859	PPP	O43280	Shin et al.	methionine	HMDB0000696	ENSG00000118094	TREH	FALSE
162129	MR-IVW	TREH:O43280:OID30388:v1:Cardiometabolic_II	TREH:O43280:OID30388:v1:Cardiometabolic_II	M01336	palmitate (16:0)	20	0.0448224	0.0257787	0.0820811	PPP	O43280	Shin et al.	palmitate (16:0)	HMDB0000220	ENSG00000118094	TREH	FALSE
162130	MR-IVW	TREH:O43280:OID30388:v1:Cardiometabolic_II	TREH:O43280:OID30388:v1:Cardiometabolic_II	M01358	stearate (18:0)	20	0.0465698	0.0256237	0.0691481	PPP	O43280	Shin et al.	stearate (18:0)	HMDB0000827	ENSG00000118094	TREH	FALSE
162131	MR-IVW	TREH:O43280:OID30388:v1:Cardiometabolic_II	TREH:O43280:OID30388:v1:Cardiometabolic_II	M01493	ornithine	20	-0.0334228	0.0257114	0.193629	PPP	O43280	Shin et al.	ornithine	HMDB0000214	ENSG00000118094	TREH	FALSE
162132	MR-IVW	TREH:O43280:OID30388:v1:Cardiometabolic_II	TREH:O43280:OID30388:v1:Cardiometabolic_II	M01508	pantothenate	20	0.0414951	0.0259751	0.110155	PPP	O43280	Shin et al.	pantothenate	HMDB0000210	ENSG00000118094	TREH	FALSE
162133	MR-IVW	TREH:O43280:OID30388:v1:Cardiometabolic_II	TREH:O43280:OID30388:v1:Cardiometabolic_II	M01564	citrate	20	-0.000992855	0.025696	0.969179	PPP	O43280	Shin et al.	citrate	HMDB0000094	ENSG00000118094	TREH	FALSE
162134	MR-IVW	TREH:O43280:OID30388:v1:Cardiometabolic_II	TREH:O43280:OID30388:v1:Cardiometabolic_II	M01638	arginine	20	-0.0422457	0.026203	0.106909	PPP	O43280	Shin et al.	arginine	HMDB0000517	ENSG00000118094	TREH	FALSE
162135	MR-IVW	TREH:O43280:OID30388:v1:Cardiometabolic_II	TREH:O43280:OID30388:v1:Cardiometabolic_II	M01640	ascorbate (vitamin c)	20	-0.0770988	0.0642426	0.230093	PPP	O43280	Shin et al.	ascorbate (vitamin c)	HMDB0000044	ENSG00000118094	TREH	FALSE
162136	MR-IVW	TREH:O43280:OID30388:v1:Cardiometabolic_II	TREH:O43280:OID30388:v1:Cardiometabolic_II	M01649	valine	20	0.0456441	0.0256173	0.0747865	PPP	O43280	Shin et al.	valine	HMDB0000883	ENSG00000118094	TREH	FALSE
162137	MR-IVW	TREH:O43280:OID30388:v1:Cardiometabolic_II	TREH:O43280:OID30388:v1:Cardiometabolic_II	M01670	urea	20	-0.0240555	0.0256409	0.348157	PPP	O43280	Shin et al.	urea	HMDB0000294	ENSG00000118094	TREH	FALSE
162138	MR-IVW	TREH:O43280:OID30388:v1:Cardiometabolic_II	TREH:O43280:OID30388:v1:Cardiometabolic_II	M01712	cortisol	20	0.0331627	0.0259677	0.201576	PPP	O43280	Shin et al.	cortisol	HMDB0000063	ENSG00000118094	TREH	FALSE
162139	MR-IVW	TREH:O43280:OID30388:v1:Cardiometabolic_II	TREH:O43280:OID30388:v1:Cardiometabolic_II	M01827	riboflavin (vitamin b2)	20	0.0704317	0.0558401	0.207197	PPP	O43280	Shin et al.	riboflavin (vitamin b2)	HMDB0000244	ENSG00000118094	TREH	FALSE
162140	MR-IVW	TREH:O43280:OID30388:v1:Cardiometabolic_II	TREH:O43280:OID30388:v1:Cardiometabolic_II	M02132	citrulline	20	-0.0587552	0.0256844	0.0221619	PPP	O43280	Shin et al.	citrulline	HMDB0000904	ENSG00000118094	TREH	FALSE
162141	MR-IVW	TREH:O43280:OID30388:v1:Cardiometabolic_II	TREH:O43280:OID30388:v1:Cardiometabolic_II	M02137	biliverdin	20	-0.030001	0.0278792	0.281879	PPP	O43280	Shin et al.	biliverdin	HMDB0001008	ENSG00000118094	TREH	FALSE
162142	MR-IVW	TREH:O43280:OID30388:v1:Cardiometabolic_II	TREH:O43280:OID30388:v1:Cardiometabolic_II	M02342	serotonin (5ht)	20	-0.0410146	0.0288816	0.15558	PPP	O43280	Shin et al.	serotonin (5ht)	HMDB0000259	ENSG00000118094	TREH	FALSE
162143	MR-IVW	TREH:O43280:OID30388:v1:Cardiometabolic_II	TREH:O43280:OID30388:v1:Cardiometabolic_II	M03147	xanthine	20	-0.0112157	0.0273459	0.681702	PPP	O43280	Shin et al.	xanthine	HMDB0000292	ENSG00000118094	TREH	FALSE
162144	MR-IVW	TREH:O43280:OID30388:v1:Cardiometabolic_II	TREH:O43280:OID30388:v1:Cardiometabolic_II	M11438	phosphate	20	-0.00906719	0.0257242	0.72448	PPP	O43280	Shin et al.	phosphate	HMDB0001429	ENSG00000118094	TREH	FALSE
162145	MR-IVW	TREH:O43280:OID30388:v1:Cardiometabolic_II	TREH:O43280:OID30388:v1:Cardiometabolic_II	M15122	glycerol	20	0.0163839	0.0256332	0.522713	PPP	O43280	Shin et al.	glycerol	HMDB0000131	ENSG00000118094	TREH	FALSE
162146	MR-IVW	TREH:O43280:OID30388:v1:Cardiometabolic_II	TREH:O43280:OID30388:v1:Cardiometabolic_II	M15488	acetylphosphate	20	-0.0360828	0.0256463	0.159445	PPP	O43280	Shin et al.	acetylphosphate	HMDB0001494	ENSG00000118094	TREH	FALSE
162147	MR-IVW	TREH:O43280:OID30388:v1:Cardiometabolic_II	TREH:O43280:OID30388:v1:Cardiometabolic_II	M15506	choline	20	-0.0500955	0.0300866	0.0959034	PPP	O43280	Shin et al.	choline	HMDB0000097	ENSG00000118094	TREH	FALSE
162148	MR-IVW	TREH:O43280:OID30388:v1:Cardiometabolic_II	TREH:O43280:OID30388:v1:Cardiometabolic_II	M15630	n-acetylornithine	20	-0.0222746	0.0261141	0.393675	PPP	O43280	Shin et al.	n-acetylornithine	HMDB0003357	ENSG00000118094	TREH	FALSE
162149	MR-IVW	TREH:O43280:OID30388:v1:Cardiometabolic_II	TREH:O43280:OID30388:v1:Cardiometabolic_II	M15677	3-methylhistidine	20	-0.0216004	0.0297444	0.467716	PPP	O43280	Shin et al.	3-methylhistidine	HMDB0000479	ENSG00000118094	TREH	FALSE
162150	MR-IVW	TREH:O43280:OID30388:v1:Cardiometabolic_II	TREH:O43280:OID30388:v1:Cardiometabolic_II	M15990	glycerophosphorylcholine (gpc)	20	0.040889	0.0309454	0.186392	PPP	O43280	Shin et al.	glycerophosphorylcholine (gpc)	HMDB0000086	ENSG00000118094	TREH	FALSE
162151	MR-IVW	TREH:O43280:OID30388:v1:Cardiometabolic_II	TREH:O43280:OID30388:v1:Cardiometabolic_II	M15996	aspartate	20	0.0034056	0.0257589	0.894818	PPP	O43280	Shin et al.	aspartate	HMDB0000191	ENSG00000118094	TREH	FALSE
162152	MR-IVW	TREH:O43280:OID30388:v1:Cardiometabolic_II	TREH:O43280:OID30388:v1:Cardiometabolic_II	M18254	paraxanthine	20	-0.00993693	0.0350828	0.776991	PPP	O43280	Shin et al.	paraxanthine	HMDB0001860	ENSG00000118094	TREH	FALSE
162153	MR-IVW	TREH:O43280:OID30388:v1:Cardiometabolic_II	TREH:O43280:OID30388:v1:Cardiometabolic_II	M18467	eicosapentaenoate (epa; 20:5n3)	20	-0.00541578	0.0256077	0.832505	PPP	O43280	Shin et al.	eicosapentaenoate (epa; 20:5n3)	HMDB0001999	ENSG00000118094	TREH	FALSE
162154	MR-IVW	TREH:O43280:OID30388:v1:Cardiometabolic_II	TREH:O43280:OID30388:v1:Cardiometabolic_II	M18474	estrone 3-sulfate	20	0.161966	0.0759106	0.0328718	PPP	O43280	Shin et al.	estrone 3-sulfate	HMDB0001425	ENSG00000118094	TREH	FALSE
162155	MR-IVW	TREH:O43280:OID30388:v1:Cardiometabolic_II	TREH:O43280:OID30388:v1:Cardiometabolic_II	M18494	taurochenodeoxycholate	20	0.0287734	0.029976	0.337115	PPP	O43280	Shin et al.	taurochenodeoxycholate	HMDB0000951	ENSG00000118094	TREH	FALSE
162156	MR-IVW	TREH:O43280:OID30388:v1:Cardiometabolic_II	TREH:O43280:OID30388:v1:Cardiometabolic_II	M19323	docosahexaenoate (dha; 22:6n3)	20	0.0114979	0.0256045	0.653389	PPP	O43280	Shin et al.	docosahexaenoate (dha; 22:6n3)	HMDB0002183	ENSG00000118094	TREH	FALSE
162157	MR-IVW	TREH:O43280:OID30388:v1:Cardiometabolic_II	TREH:O43280:OID30388:v1:Cardiometabolic_II	M19934	myo-inositol	20	0.00154776	0.032112	0.961558	PPP	O43280	Shin et al.	myo-inositol	HMDB0000211	ENSG00000118094	TREH	FALSE
162158	MR-IVW	TREH:O43280:OID30388:v1:Cardiometabolic_II	TREH:O43280:OID30388:v1:Cardiometabolic_II	M20489	glucose	20	0.0140206	0.0256807	0.585094	PPP	O43280	Shin et al.	glucose	HMDB0000122	ENSG00000118094	TREH	TRUE
162159	MR-IVW	TREH:O43280:OID30388:v1:Cardiometabolic_II	TREH:O43280:OID30388:v1:Cardiometabolic_II	M21044	2-hydroxybutyrate (ahb)	20	0.0351376	0.0256083	0.170026	PPP	O43280	Shin et al.	2-hydroxybutyrate (ahb)	HMDB0000008	ENSG00000118094	TREH	FALSE
162160	MR-IVW	TREH:O43280:OID30388:v1:Cardiometabolic_II	TREH:O43280:OID30388:v1:Cardiometabolic_II	M22189	palmitoylcarnitine (c16)	20	-0.0361506	0.0258769	0.162407	PPP	O43280	Shin et al.	palmitoylcarnitine (c16)	HMDB0000222	ENSG00000118094	TREH	FALSE
162161	MR-IVW	TREH:O43280:OID30388:v1:Cardiometabolic_II	TREH:O43280:OID30388:v1:Cardiometabolic_II	M22842	cholate	20	-0.0262285	0.029374	0.371902	PPP	O43280	Shin et al.	cholate	HMDB0000619	ENSG00000118094	TREH	FALSE
162162	MR-IVW	TREH:O43280:OID30388:v1:Cardiometabolic_II	TREH:O43280:OID30388:v1:Cardiometabolic_II	M27716	bilirubin (z,z)	20	0.00193412	0.028245	0.945406	PPP	O43280	Shin et al.	bilirubin (z,z)	HMDB0000054	ENSG00000118094	TREH	FALSE
162163	MR-IVW	TREH:O43280:OID30388:v1:Cardiometabolic_II	TREH:O43280:OID30388:v1:Cardiometabolic_II	M27718	creatine	20	-0.0198633	0.025597	0.437747	PPP	O43280	Shin et al.	creatine	HMDB0000064	ENSG00000118094	TREH	FALSE
162164	MR-IVW	TREH:O43280:OID30388:v1:Cardiometabolic_II	TREH:O43280:OID30388:v1:Cardiometabolic_II	M31453	cysteine	20	-0.0253931	0.0295252	0.389763	PPP	O43280	Shin et al.	cysteine	HMDB0000574	ENSG00000118094	TREH	FALSE
162165	MR-IVW	TREH:O43280:OID30388:v1:Cardiometabolic_II	TREH:O43280:OID30388:v1:Cardiometabolic_II	M31454	cystine	20	-0.0135564	0.0535094	0.8	PPP	O43280	Shin et al.	cystine	HMDB0000192	ENSG00000118094	TREH	FALSE
162166	MR-IVW	TREH:O43280:OID30388:v1:Cardiometabolic_II	TREH:O43280:OID30388:v1:Cardiometabolic_II	M32198	acetylcarnitine (c2)	20	-0.0330943	0.0329491	0.315183	PPP	O43280	Shin et al.	acetylcarnitine (c2)	HMDB0000201	ENSG00000118094	TREH	FALSE
162167	MR-IVW	TREH:O43280:OID30388:v1:Cardiometabolic_II	TREH:O43280:OID30388:v1:Cardiometabolic_II	M32315	serine	20	-0.0186535	0.0256937	0.467842	PPP	O43280	Shin et al.	serine	HMDB0000187	ENSG00000118094	TREH	FALSE
162168	MR-IVW	TREH:O43280:OID30388:v1:Cardiometabolic_II	TREH:O43280:OID30388:v1:Cardiometabolic_II	M32319	trans-4-hydroxyproline	20	0.0167871	0.025657	0.512927	PPP	O43280	Shin et al.	trans-4-hydroxyproline	HMDB0000725	ENSG00000118094	TREH	FALSE
162169	MR-IVW	TREH:O43280:OID30388:v1:Cardiometabolic_II	TREH:O43280:OID30388:v1:Cardiometabolic_II	M32322	glutamate	20	0.0282554	0.0256234	0.27015	PPP	O43280	Shin et al.	glutamate	HMDB0000148	ENSG00000118094	TREH	FALSE
162170	MR-IVW	TREH:O43280:OID30388:v1:Cardiometabolic_II	TREH:O43280:OID30388:v1:Cardiometabolic_II	M32338	glycine	20	-0.0197681	0.0269543	0.463318	PPP	O43280	Shin et al.	glycine	HMDB0000123	ENSG00000118094	TREH	FALSE
162171	MR-IVW	TREH:O43280:OID30388:v1:Cardiometabolic_II	TREH:O43280:OID30388:v1:Cardiometabolic_II	M32339	alanine	20	0.0171509	0.0274652	0.532325	PPP	O43280	Shin et al.	alanine	HMDB0000161	ENSG00000118094	TREH	FALSE
162172	MR-IVW	TREH:O43280:OID30388:v1:Cardiometabolic_II	TREH:O43280:OID30388:v1:Cardiometabolic_II	M32425	dehydroepiandrosterone sulfate (dhea-s)	20	0.0375258	0.0257154	0.14449	PPP	O43280	Shin et al.	dehydroepiandrosterone sulfate (dhea-s)	HMDB0001032	ENSG00000118094	TREH	FALSE
162173	MR-IVW	TREH:O43280:OID30388:v1:Cardiometabolic_II	TREH:O43280:OID30388:v1:Cardiometabolic_II	M32458	oleamide	20	0.0140106	0.0265448	0.597631	PPP	O43280	Shin et al.	oleamide	HMDB0002117	ENSG00000118094	TREH	FALSE
162174	MR-IVW	TREH:O43280:OID30388:v1:Cardiometabolic_II	TREH:O43280:OID30388:v1:Cardiometabolic_II	M32593	heme	20	-0.00132612	0.0317276	0.966661	PPP	O43280	Shin et al.	heme	HMDB0003178	ENSG00000118094	TREH	FALSE
162175	MR-IVW	TREH:O43280:OID30388:v1:Cardiometabolic_II	TREH:O43280:OID30388:v1:Cardiometabolic_II	M33453	alpha-ketoglutarate	20	-0.0102055	0.0290667	0.725509	PPP	O43280	Shin et al.	alpha-ketoglutarate	HMDB0000208	ENSG00000118094	TREH	FALSE
162176	MR-IVW	TREH:O43280:OID30388:v1:Cardiometabolic_II	TREH:O43280:OID30388:v1:Cardiometabolic_II	M34106	bilirubin (e,z or z,e)*	20	-0.0490032	0.0312015	0.116289	PPP	O43280	Shin et al.	bilirubin (e,z or z,e)*	HMDB0000488	ENSG00000118094	TREH	FALSE
162177	MR-IVW	TREH:O43280:OID30388:v1:Cardiometabolic_II	TREH:O43280:OID30388:v1:Cardiometabolic_II	M34283	asparagine	20	0.0129626	0.0256973	0.613957	PPP	O43280	Shin et al.	asparagine	HMDB0000168	ENSG00000118094	TREH	FALSE
162178	MR-IVW	TREH:O43280:OID30388:v1:Cardiometabolic_II	TREH:O43280:OID30388:v1:Cardiometabolic_II	bioa_001	alanine	20	0.0133714	0.00931655	0.151221	PPP	O43280	Lotta et al.	alanine	HMDB0000161	ENSG00000118094	TREH	FALSE
162179	MR-IVW	TREH:O43280:OID30388:v1:Cardiometabolic_II	TREH:O43280:OID30388:v1:Cardiometabolic_II	bioa_002	arginine	20	-0.0292222	0.0125391	0.0197806	PPP	O43280	Lotta et al.	arginine	HMDB0000517	ENSG00000118094	TREH	FALSE
162180	MR-IVW	TREH:O43280:OID30388:v1:Cardiometabolic_II	TREH:O43280:OID30388:v1:Cardiometabolic_II	bioa_003	asparagine	20	-0.00679676	0.0129081	0.598506	PPP	O43280	Lotta et al.	asparagine	HMDB0000168	ENSG00000118094	TREH	FALSE
162181	MR-IVW	TREH:O43280:OID30388:v1:Cardiometabolic_II	TREH:O43280:OID30388:v1:Cardiometabolic_II	bioa_004	aspartate	20	-0.00646507	0.012579	0.607283	PPP	O43280	Lotta et al.	aspartate	HMDB0000191	ENSG00000118094	TREH	FALSE
162182	MR-IVW	TREH:O43280:OID30388:v1:Cardiometabolic_II	TREH:O43280:OID30388:v1:Cardiometabolic_II	bioa_005	citrulline	20	-0.0217794	0.0125147	0.0818062	PPP	O43280	Lotta et al.	citrulline	HMDB0000904	ENSG00000118094	TREH	FALSE
162183	MR-IVW	TREH:O43280:OID30388:v1:Cardiometabolic_II	TREH:O43280:OID30388:v1:Cardiometabolic_II	bioa_006	glutamine	20	0.0242337	0.0087462	0.00559238	PPP	O43280	Lotta et al.	glutamine	HMDB0000641	ENSG00000118094	TREH	FALSE
162184	MR-IVW	TREH:O43280:OID30388:v1:Cardiometabolic_II	TREH:O43280:OID30388:v1:Cardiometabolic_II	bioa_007	glutamate	20	0.0274914	0.0125005	0.0278612	PPP	O43280	Lotta et al.	glutamate	HMDB0000148	ENSG00000118094	TREH	FALSE
162185	MR-IVW	TREH:O43280:OID30388:v1:Cardiometabolic_II	TREH:O43280:OID30388:v1:Cardiometabolic_II	bioa_008	glycine	20	-0.00204249	0.0106052	0.847277	PPP	O43280	Lotta et al.	glycine	HMDB0000123	ENSG00000118094	TREH	FALSE
162186	MR-IVW	TREH:O43280:OID30388:v1:Cardiometabolic_II	TREH:O43280:OID30388:v1:Cardiometabolic_II	bioa_009	histidine	20	0.00910503	0.00775478	0.240348	PPP	O43280	Lotta et al.	histidine	HMDB0000177	ENSG00000118094	TREH	FALSE
162187	MR-IVW	TREH:O43280:OID30388:v1:Cardiometabolic_II	TREH:O43280:OID30388:v1:Cardiometabolic_II	bioa_013	methionine	20	0.00212762	0.0124904	0.864743	PPP	O43280	Lotta et al.	methionine	HMDB0000696	ENSG00000118094	TREH	FALSE
162188	MR-IVW	TREH:O43280:OID30388:v1:Cardiometabolic_II	TREH:O43280:OID30388:v1:Cardiometabolic_II	bioa_014	ornithine	20	-0.00212038	0.0124999	0.865299	PPP	O43280	Lotta et al.	ornithine	HMDB0000214	ENSG00000118094	TREH	FALSE
162189	MR-IVW	TREH:O43280:OID30388:v1:Cardiometabolic_II	TREH:O43280:OID30388:v1:Cardiometabolic_II	bioa_015	phenylethylamine	26	-0.0359168	0.0152722	0.0186842	PPP	O43280	Lotta et al.	phenylethylamine	HMDB0012275	ENSG00000118094	TREH	FALSE
162190	MR-IVW	TREH:O43280:OID30388:v1:Cardiometabolic_II	TREH:O43280:OID30388:v1:Cardiometabolic_II	bioa_016	phenylalanine	20	0.00367954	0.010203	0.718374	PPP	O43280	Lotta et al.	phenylalanine	HMDB0000159	ENSG00000118094	TREH	FALSE
162191	MR-IVW	TREH:O43280:OID30388:v1:Cardiometabolic_II	TREH:O43280:OID30388:v1:Cardiometabolic_II	bioa_018	serine	20	-0.0119268	0.0150575	0.428313	PPP	O43280	Lotta et al.	serine	HMDB0000187	ENSG00000118094	TREH	FALSE
162192	MR-IVW	TREH:O43280:OID30388:v1:Cardiometabolic_II	TREH:O43280:OID30388:v1:Cardiometabolic_II	bioa_019	threonine	20	-0.0129639	0.0143801	0.367313	PPP	O43280	Lotta et al.	threonine	HMDB0000167	ENSG00000118094	TREH	FALSE
162193	MR-IVW	TREH:O43280:OID30388:v1:Cardiometabolic_II	TREH:O43280:OID30388:v1:Cardiometabolic_II	bioa_020	tryptophan	20	0.00616778	0.0139203	0.657708	PPP	O43280	Lotta et al.	tryptophan	HMDB0000929	ENSG00000118094	TREH	FALSE
162194	MR-IVW	TREH:O43280:OID30388:v1:Cardiometabolic_II	TREH:O43280:OID30388:v1:Cardiometabolic_II	bioa_021	tyrosine	20	-0.00285094	0.00756171	0.706156	PPP	O43280	Lotta et al.	tyrosine	HMDB0000158	ENSG00000118094	TREH	FALSE
162195	MR-IVW	TREH:O43280:OID30388:v1:Cardiometabolic_II	TREH:O43280:OID30388:v1:Cardiometabolic_II	bioa_022	valine	20	0.00518474	0.00891893	0.561026	PPP	O43280	Lotta et al.	valine	HMDB0000883	ENSG00000118094	TREH	FALSE
162196	MR-IVW	TREH:O43280:OID30388:v1:Cardiometabolic_II	TREH:O43280:OID30388:v1:Cardiometabolic_II	bioa_023	n-acetylornithine	20	-0.0186483	0.0125461	0.137179	PPP	O43280	Lotta et al.	n-acetylornithine	HMDB0003357	ENSG00000118094	TREH	FALSE
162197	MR-IVW	TREH:O43280:OID30388:v1:Cardiometabolic_II	TREH:O43280:OID30388:v1:Cardiometabolic_II	bioa_030	trans-hydroxyproline	20	-0.00179456	0.015587	0.90834	PPP	O43280	Lotta et al.	trans-hydroxyproline	HMDB0000725	ENSG00000118094	TREH	FALSE
162198	MR-IVW	TREH:O43280:OID30388:v1:Cardiometabolic_II	TREH:O43280:OID30388:v1:Cardiometabolic_II	bioa_031	sarcosine	26	-0.00614855	0.00931513	0.509215	PPP	O43280	Lotta et al.	sarcosine	HMDB0000271	ENSG00000118094	TREH	FALSE
162199	MR-IVW	TREH:O43280:OID30388:v1:Cardiometabolic_II	TREH:O43280:OID30388:v1:Cardiometabolic_II	bioa_032	serotonin	20	-0.0119446	0.0159888	0.455027	PPP	O43280	Lotta et al.	serotonin	HMDB0000259	ENSG00000118094	TREH	FALSE
162200	MR-IVW	TREH:O43280:OID30388:v1:Cardiometabolic_II	TREH:O43280:OID30388:v1:Cardiometabolic_II	bioa_033	spermidine	26	-0.00706725	0.0109248	0.517698	PPP	O43280	Lotta et al.	spermidine	HMDB0001257	ENSG00000118094	TREH	FALSE
162201	MR-IVW	TREH:O43280:OID30388:v1:Cardiometabolic_II	TREH:O43280:OID30388:v1:Cardiometabolic_II	bior_002	acetylcarnitine (c2)	20	0.00380571	0.0125579	0.76185	PPP	O43280	Lotta et al.	acetylcarnitine (c2)	HMDB0000201	ENSG00000118094	TREH	FALSE
162202	MR-IVW	TREH:O43280:OID30388:v1:Cardiometabolic_II	TREH:O43280:OID30388:v1:Cardiometabolic_II	bior_031	hexadecanoylcarnitine	20	-0.00999266	0.0132668	0.451325	PPP	O43280	Lotta et al.	hexadecanoylcarnitine	HMDB0000222	ENSG00000118094	TREH	FALSE
162203	MR-IVW	TREH:O43280:OID30388:v1:Cardiometabolic_II	TREH:O43280:OID30388:v1:Cardiometabolic_II	met-d-Acetate	acetate	26	-0.00781377	0.00424139	0.0654364	PPP	O43280	Borges et al.	acetate	HMDB0000042	ENSG00000118094	TREH	FALSE
162204	MR-IVW	TREH:O43280:OID30388:v1:Cardiometabolic_II	TREH:O43280:OID30388:v1:Cardiometabolic_II	met-d-Acetoacetate	acetoacetate	26	-0.00487	0.00414452	0.239976	PPP	O43280	Borges et al.	acetoacetate	HMDB0000060	ENSG00000118094	TREH	FALSE
162205	MR-IVW	TREH:O43280:OID30388:v1:Cardiometabolic_II	TREH:O43280:OID30388:v1:Cardiometabolic_II	met-d-Ala	alanine	26	0.00682017	0.00442991	0.123664	PPP	O43280	Borges et al.	alanine	HMDB0000161	ENSG00000118094	TREH	FALSE
162206	MR-IVW	TREH:O43280:OID30388:v1:Cardiometabolic_II	TREH:O43280:OID30388:v1:Cardiometabolic_II	met-d-Citrate	citrate	26	-0.00918087	0.00427007	0.0315512	PPP	O43280	Borges et al.	citrate	HMDB0000094	ENSG00000118094	TREH	FALSE
162207	MR-IVW	TREH:O43280:OID30388:v1:Cardiometabolic_II	TREH:O43280:OID30388:v1:Cardiometabolic_II	met-d-Gln	glutamine	26	0.00721586	0.0041539	0.0823649	PPP	O43280	Borges et al.	glutamine	HMDB0000641	ENSG00000118094	TREH	FALSE
162208	MR-IVW	TREH:O43280:OID30388:v1:Cardiometabolic_II	TREH:O43280:OID30388:v1:Cardiometabolic_II	met-d-Glucose	glucose	26	-0.00281907	0.00429021	0.511121	PPP	O43280	Borges et al.	glucose	HMDB0000122	ENSG00000118094	TREH	TRUE
162209	MR-IVW	TREH:O43280:OID30388:v1:Cardiometabolic_II	TREH:O43280:OID30388:v1:Cardiometabolic_II	met-d-Gly	glycine	26	0.00210776	0.00415375	0.611849	PPP	O43280	Borges et al.	glycine	HMDB0000123	ENSG00000118094	TREH	FALSE
162210	MR-IVW	TREH:O43280:OID30388:v1:Cardiometabolic_II	TREH:O43280:OID30388:v1:Cardiometabolic_II	met-d-His	histidine	26	-0.000942961	0.0045192	0.834716	PPP	O43280	Borges et al.	histidine	HMDB0000177	ENSG00000118094	TREH	FALSE
162211	MR-IVW	TREH:O43280:OID30388:v1:Cardiometabolic_II	TREH:O43280:OID30388:v1:Cardiometabolic_II	met-d-LA	linoleate (18:2n6)	26	-0.0104482	0.00475032	0.0278444	PPP	O43280	Borges et al.	linoleate (18:2n6)	HMDB0006270,HMDB0000673	ENSG00000118094	TREH	FALSE
162212	MR-IVW	TREH:O43280:OID30388:v1:Cardiometabolic_II	TREH:O43280:OID30388:v1:Cardiometabolic_II	met-d-Phe	phenylalanine	26	-0.00702404	0.00429275	0.101786	PPP	O43280	Borges et al.	phenylalanine	HMDB0000159	ENSG00000118094	TREH	FALSE
162213	MR-IVW	TREH:O43280:OID30388:v1:Cardiometabolic_II	TREH:O43280:OID30388:v1:Cardiometabolic_II	met-d-Pyruvate	pyruvate	26	-0.00214577	0.00415416	0.605482	PPP	O43280	Borges et al.	pyruvate	HMDB0000243	ENSG00000118094	TREH	FALSE
162214	MR-IVW	TREH:O43280:OID30388:v1:Cardiometabolic_II	TREH:O43280:OID30388:v1:Cardiometabolic_II	met-d-Tyr	tyrosine	26	-0.00827078	0.00415	0.0462659	PPP	O43280	Borges et al.	tyrosine	HMDB0000158	ENSG00000118094	TREH	FALSE
162215	MR-IVW	TREH:O43280:OID30388:v1:Cardiometabolic_II	TREH:O43280:OID30388:v1:Cardiometabolic_II	met-d-Val	valine	26	0.00115984	0.00487865	0.812085	PPP	O43280	Borges et al.	valine	HMDB0000883	ENSG00000118094	TREH	FALSE
162216	MR-IVW	TYMP:P19971:OID20234:v1:Cardiometabolic	TYMP:P19971:OID20234:v1:Cardiometabolic	GCST90199627	n-alpha-acetylornithine	4	0.00397965	0.0942894	0.966334	PPP	P19971	Chen et al.	n-alpha-acetylornithine	HMDB0003357	ENSG00000025708	TYMP	FALSE
162217	MR-IVW	TYMP:P19971:OID20234:v1:Cardiometabolic	TYMP:P19971:OID20234:v1:Cardiometabolic	GCST90199628	3-methylhistidine	4	0.0434243	0.0671223	0.517669	PPP	P19971	Chen et al.	3-methylhistidine	HMDB0000479	ENSG00000025708	TYMP	FALSE
162218	MR-IVW	TYMP:P19971:OID20234:v1:Cardiometabolic	TYMP:P19971:OID20234:v1:Cardiometabolic	GCST90199629	glycerophosphorylcholine (gpc)	4	0.042877	0.0977566	0.660945	PPP	P19971	Chen et al.	glycerophosphorylcholine (gpc)	HMDB0000086	ENSG00000025708	TYMP	FALSE
162219	MR-IVW	TYMP:P19971:OID20234:v1:Cardiometabolic	TYMP:P19971:OID20234:v1:Cardiometabolic	GCST90199637	n-acetylglutamate	4	0.0803129	0.0814097	0.323875	PPP	P19971	Chen et al.	n-acetylglutamate	HMDB0001138	ENSG00000025708	TYMP	FALSE
162220	MR-IVW	TYMP:P19971:OID20234:v1:Cardiometabolic	TYMP:P19971:OID20234:v1:Cardiometabolic	GCST90199651	docosahexaenoate (dha; 22:6n3)	4	-0.0987665	0.0671543	0.141361	PPP	P19971	Chen et al.	docosahexaenoate (dha; 22:6n3)	HMDB0002183	ENSG00000025708	TYMP	FALSE
162221	MR-IVW	TYMP:P19971:OID20234:v1:Cardiometabolic	TYMP:P19971:OID20234:v1:Cardiometabolic	GCST90199652	1-stearoyl-2-oleoyl-gps (18:0/18:1)	4	0.0801765	0.068088	0.238979	PPP	P19971	Chen et al.	1-stearoyl-2-oleoyl-gps (18:0/18:1)	HMDB0010163	ENSG00000025708	TYMP	FALSE
162222	MR-IVW	TYMP:P19971:OID20234:v1:Cardiometabolic	TYMP:P19971:OID20234:v1:Cardiometabolic	GCST90199654	paraxanthine	4	0.0353953	0.0690169	0.608056	PPP	P19971	Chen et al.	paraxanthine	HMDB0001860	ENSG00000025708	TYMP	FALSE
162223	MR-IVW	TYMP:P19971:OID20234:v1:Cardiometabolic	TYMP:P19971:OID20234:v1:Cardiometabolic	GCST90199665	n-acetylaspartate (naa)	4	-0.0846733	0.0676964	0.211015	PPP	P19971	Chen et al.	n-acetylaspartate (naa)	HMDB0000812	ENSG00000025708	TYMP	FALSE
162224	MR-IVW	TYMP:P19971:OID20234:v1:Cardiometabolic	TYMP:P19971:OID20234:v1:Cardiometabolic	GCST90199666	palmitoylcarnitine (c16)	4	0.0532367	0.0769789	0.489204	PPP	P19971	Chen et al.	palmitoylcarnitine (c16)	HMDB0000222	ENSG00000025708	TYMP	FALSE
162225	MR-IVW	TYMP:P19971:OID20234:v1:Cardiometabolic	TYMP:P19971:OID20234:v1:Cardiometabolic	GCST90199669	acetylcarnitine (c2)	4	0.0154836	0.067232	0.817858	PPP	P19971	Chen et al.	acetylcarnitine (c2)	HMDB0000201	ENSG00000025708	TYMP	FALSE
162226	MR-IVW	TYMP:P19971:OID20234:v1:Cardiometabolic	TYMP:P19971:OID20234:v1:Cardiometabolic	GCST90199673	dehydroepiandrosterone sulfate (dhea-s)	4	-0.0960223	0.0673684	0.154062	PPP	P19971	Chen et al.	dehydroepiandrosterone sulfate (dhea-s)	HMDB0001032	ENSG00000025708	TYMP	FALSE
162227	MR-IVW	TYMP:P19971:OID20234:v1:Cardiometabolic	TYMP:P19971:OID20234:v1:Cardiometabolic	GCST90199691	1-methylhistidine	4	0.0274257	0.0705273	0.697375	PPP	P19971	Chen et al.	1-methylhistidine	HMDB0000001	ENSG00000025708	TYMP	FALSE
162228	MR-IVW	TYMP:P19971:OID20234:v1:Cardiometabolic	TYMP:P19971:OID20234:v1:Cardiometabolic	GCST90199845	sphinganine-1-phosphate	4	0.104426	0.0743671	0.160262	PPP	P19971	Chen et al.	sphinganine-1-phosphate	HMDB0001383	ENSG00000025708	TYMP	FALSE
162229	MR-IVW	TYMP:P19971:OID20234:v1:Cardiometabolic	TYMP:P19971:OID20234:v1:Cardiometabolic	GCST90199896	sulfate*	4	0.0866592	0.0788717	0.271883	PPP	P19971	Chen et al.	sulfate*	HMDB01448	ENSG00000025708	TYMP	FALSE
162230	MR-IVW	TYMP:P19971:OID20234:v1:Cardiometabolic	TYMP:P19971:OID20234:v1:Cardiometabolic	GCST90199972	sphingomyelin (d18:1/24:1, d18:2/24:0)*	4	0.0120593	0.067209	0.8576	PPP	P19971	Chen et al.	sphingomyelin (d18:1/24:1, d18:2/24:0)*	HMDB0012107	ENSG00000025708	TYMP	FALSE
162231	MR-IVW	TYMP:P19971:OID20234:v1:Cardiometabolic	TYMP:P19971:OID20234:v1:Cardiometabolic	GCST90200001	sphingomyelin (d18:1/20:0, d16:1/22:0)*	4	0.10717	0.0672413	0.110979	PPP	P19971	Chen et al.	sphingomyelin (d18:1/20:0, d16:1/22:0)*	HMDB0012102	ENSG00000025708	TYMP	FALSE
162232	MR-IVW	TYMP:P19971:OID20234:v1:Cardiometabolic	TYMP:P19971:OID20234:v1:Cardiometabolic	GCST90200049	myristoyl dihydrosphingomyelin (d18:0/14:0)*	4	0.105195	0.0672552	0.117791	PPP	P19971	Chen et al.	myristoyl dihydrosphingomyelin (d18:0/14:0)*	HMDB0012085	ENSG00000025708	TYMP	FALSE
162233	MR-IVW	TYMP:P19971:OID20234:v1:Cardiometabolic	TYMP:P19971:OID20234:v1:Cardiometabolic	GCST90200056	sphingomyelin (d18:0/18:0, d19:0/17:0)*	4	0.0742206	0.0671805	0.269249	PPP	P19971	Chen et al.	sphingomyelin (d18:0/18:0, d19:0/17:0)*	HMDB0012087	ENSG00000025708	TYMP	FALSE
162234	MR-IVW	TYMP:P19971:OID20234:v1:Cardiometabolic	TYMP:P19971:OID20234:v1:Cardiometabolic	GCST90200279	pantothenate	4	-0.055312	0.0675067	0.412584	PPP	P19971	Chen et al.	pantothenate	HMDB0000210	ENSG00000025708	TYMP	FALSE
162235	MR-IVW	TYMP:P19971:OID20234:v1:Cardiometabolic	TYMP:P19971:OID20234:v1:Cardiometabolic	GCST90200281	phosphoethanolamine	4	0.0889739	0.0709621	0.209906	PPP	P19971	Chen et al.	phosphoethanolamine	HMDB0000224	ENSG00000025708	TYMP	FALSE
162236	MR-IVW	TYMP:P19971:OID20234:v1:Cardiometabolic	TYMP:P19971:OID20234:v1:Cardiometabolic	GCST90200283	3-ureidopropionate	4	0.297446	0.0764162	9.92384e-05	PPP	P19971	Chen et al.	3-ureidopropionate	HMDB0000026	ENSG00000025708	TYMP	FALSE
162237	MR-IVW	TYMP:P19971:OID20234:v1:Cardiometabolic	TYMP:P19971:OID20234:v1:Cardiometabolic	GCST90200291	sarcosine	4	-0.0117338	0.117412	0.920394	PPP	P19971	Chen et al.	sarcosine	HMDB0000271	ENSG00000025708	TYMP	FALSE
162238	MR-IVW	TYMP:P19971:OID20234:v1:Cardiometabolic	TYMP:P19971:OID20234:v1:Cardiometabolic	GCST90200292	trans-4-hydroxyproline	4	0.0667398	0.067272	0.321154	PPP	P19971	Chen et al.	trans-4-hydroxyproline	HMDB0000725	ENSG00000025708	TYMP	FALSE
162239	MR-IVW	TYMP:P19971:OID20234:v1:Cardiometabolic	TYMP:P19971:OID20234:v1:Cardiometabolic	GCST90200293	thyroxine	4	-0.0473326	0.0791683	0.549924	PPP	P19971	Chen et al.	thyroxine	HMDB0000248	ENSG00000025708	TYMP	FALSE
162240	MR-IVW	TYMP:P19971:OID20234:v1:Cardiometabolic	TYMP:P19971:OID20234:v1:Cardiometabolic	GCST90200296	methyl indole-3-acetate	4	0.0395842	0.0728748	0.587005	PPP	P19971	Chen et al.	methyl indole-3-acetate	HMDB0029738	ENSG00000025708	TYMP	FALSE
162241	MR-IVW	TYMP:P19971:OID20234:v1:Cardiometabolic	TYMP:P19971:OID20234:v1:Cardiometabolic	GCST90200304	citrate	4	0.07985	0.0672382	0.235003	PPP	P19971	Chen et al.	citrate	HMDB0000094	ENSG00000025708	TYMP	FALSE
162242	MR-IVW	TYMP:P19971:OID20234:v1:Cardiometabolic	TYMP:P19971:OID20234:v1:Cardiometabolic	GCST90200306	butyrate/isobutyrate (4:0)	4	-0.0201223	0.0683045	0.768302	PPP	P19971	Chen et al.	butyrate/isobutyrate (4:0)	HMDB0000039	ENSG00000025708	TYMP	FALSE
162243	MR-IVW	TYMP:P19971:OID20234:v1:Cardiometabolic	TYMP:P19971:OID20234:v1:Cardiometabolic	GCST90200314	n-acetylneuraminate	4	0.11239	0.0870838	0.196842	PPP	P19971	Chen et al.	n-acetylneuraminate	HMDB0000230	ENSG00000025708	TYMP	FALSE
162244	MR-IVW	TYMP:P19971:OID20234:v1:Cardiometabolic	TYMP:P19971:OID20234:v1:Cardiometabolic	GCST90200318	acetoacetate	4	-0.0563101	0.0736582	0.444582	PPP	P19971	Chen et al.	acetoacetate	HMDB0000060	ENSG00000025708	TYMP	FALSE
162245	MR-IVW	TYMP:P19971:OID20234:v1:Cardiometabolic	TYMP:P19971:OID20234:v1:Cardiometabolic	GCST90200319	cys-gly, oxidized	4	-0.0455326	0.0672557	0.498401	PPP	P19971	Chen et al.	cys-gly, oxidized	HMDB0000078	ENSG00000025708	TYMP	FALSE
162246	MR-IVW	TYMP:P19971:OID20234:v1:Cardiometabolic	TYMP:P19971:OID20234:v1:Cardiometabolic	GCST90200321	cholate	4	0.086901	0.0687769	0.206403	PPP	P19971	Chen et al.	cholate	HMDB0000619	ENSG00000025708	TYMP	FALSE
162247	MR-IVW	TYMP:P19971:OID20234:v1:Cardiometabolic	TYMP:P19971:OID20234:v1:Cardiometabolic	GCST90200323	creatine	4	0.00620987	0.0671511	0.92632	PPP	P19971	Chen et al.	creatine	HMDB0000064	ENSG00000025708	TYMP	FALSE
162248	MR-IVW	TYMP:P19971:OID20234:v1:Cardiometabolic	TYMP:P19971:OID20234:v1:Cardiometabolic	GCST90200325	glycerol	4	0.0736529	0.0671361	0.272611	PPP	P19971	Chen et al.	glycerol	HMDB0000131	ENSG00000025708	TYMP	FALSE
162249	MR-IVW	TYMP:P19971:OID20234:v1:Cardiometabolic	TYMP:P19971:OID20234:v1:Cardiometabolic	GCST90200327	choline	4	0.107759	0.0672291	0.108966	PPP	P19971	Chen et al.	choline	HMDB0000097	ENSG00000025708	TYMP	FALSE
162250	MR-IVW	TYMP:P19971:OID20234:v1:Cardiometabolic	TYMP:P19971:OID20234:v1:Cardiometabolic	GCST90200335	stearoyl sphingomyelin (d18:1/18:0)	4	-0.0228081	0.0672454	0.734477	PPP	P19971	Chen et al.	stearoyl sphingomyelin (d18:1/18:0)	HMDB0001348	ENSG00000025708	TYMP	FALSE
162251	MR-IVW	TYMP:P19971:OID20234:v1:Cardiometabolic	TYMP:P19971:OID20234:v1:Cardiometabolic	GCST90200336	n-palmitoyl-sphingosine (d18:1/16:0)	4	0.181753	0.067208	0.00684406	PPP	P19971	Chen et al.	n-palmitoyl-sphingosine (d18:1/16:0)	HMDB0004949	ENSG00000025708	TYMP	FALSE
162252	MR-IVW	TYMP:P19971:OID20234:v1:Cardiometabolic	TYMP:P19971:OID20234:v1:Cardiometabolic	GCST90200337	taurochenodeoxycholate	4	0.054476	0.0681178	0.423866	PPP	P19971	Chen et al.	taurochenodeoxycholate	HMDB0000951	ENSG00000025708	TYMP	FALSE
162253	MR-IVW	TYMP:P19971:OID20234:v1:Cardiometabolic	TYMP:P19971:OID20234:v1:Cardiometabolic	GCST90200341	n-stearoyl-sphingosine (d18:1/18:0)*	4	0.109186	0.0672608	0.104519	PPP	P19971	Chen et al.	n-stearoyl-sphingosine (d18:1/18:0)*	HMDB0004950	ENSG00000025708	TYMP	FALSE
162254	MR-IVW	TYMP:P19971:OID20234:v1:Cardiometabolic	TYMP:P19971:OID20234:v1:Cardiometabolic	GCST90200345	s-adenosylhomocysteine (sah)	4	0.132489	0.109971	0.228294	PPP	P19971	Chen et al.	s-adenosylhomocysteine (sah)	HMDB00939	ENSG00000025708	TYMP	FALSE
162255	MR-IVW	TYMP:P19971:OID20234:v1:Cardiometabolic	TYMP:P19971:OID20234:v1:Cardiometabolic	GCST90200348	quinolinate	4	0.136398	0.0674597	0.0431845	PPP	P19971	Chen et al.	quinolinate	HMDB0000232	ENSG00000025708	TYMP	FALSE
162256	MR-IVW	TYMP:P19971:OID20234:v1:Cardiometabolic	TYMP:P19971:OID20234:v1:Cardiometabolic	GCST90200349	eicosapentaenoate (epa; 20:5n3)	4	-0.0541886	0.067248	0.420357	PPP	P19971	Chen et al.	eicosapentaenoate (epa; 20:5n3)	HMDB0001999	ENSG00000025708	TYMP	FALSE
162257	MR-IVW	TYMP:P19971:OID20234:v1:Cardiometabolic	TYMP:P19971:OID20234:v1:Cardiometabolic	GCST90200351	n-acetylputrescine	4	0.0927241	0.0673058	0.16831	PPP	P19971	Chen et al.	n-acetylputrescine	HMDB0002064	ENSG00000025708	TYMP	FALSE
162258	MR-IVW	TYMP:P19971:OID20234:v1:Cardiometabolic	TYMP:P19971:OID20234:v1:Cardiometabolic	GCST90200354	linoleate (18:2n6)	4	-0.0206963	0.0672395	0.758235	PPP	P19971	Chen et al.	linoleate (18:2n6)	HMDB0006270,HMDB0000673	ENSG00000025708	TYMP	FALSE
162259	MR-IVW	TYMP:P19971:OID20234:v1:Cardiometabolic	TYMP:P19971:OID20234:v1:Cardiometabolic	GCST90200355	adenosine 5'-diphosphate (adp)	4	0.0421953	0.123117	0.731806	PPP	P19971	Chen et al.	adenosine 5'-diphosphate (adp)	HMDB0001341	ENSG00000025708	TYMP	FALSE
162260	MR-IVW	TYMP:P19971:OID20234:v1:Cardiometabolic	TYMP:P19971:OID20234:v1:Cardiometabolic	GCST90200356	adenosine 5'-monophosphate (amp)	4	0.0965851	0.0674103	0.151917	PPP	P19971	Chen et al.	adenosine 5'-monophosphate (amp)	HMDB0000045	ENSG00000025708	TYMP	FALSE
162261	MR-IVW	TYMP:P19971:OID20234:v1:Cardiometabolic	TYMP:P19971:OID20234:v1:Cardiometabolic	GCST90200358	arachidonate (20:4n6)	4	-0.0255208	0.0671889	0.704067	PPP	P19971	Chen et al.	arachidonate (20:4n6)	HMDB0001043	ENSG00000025708	TYMP	FALSE
162262	MR-IVW	TYMP:P19971:OID20234:v1:Cardiometabolic	TYMP:P19971:OID20234:v1:Cardiometabolic	GCST90200359	5-methylthioadenosine (mta)	4	0.0483247	0.0674423	0.473662	PPP	P19971	Chen et al.	5-methylthioadenosine (mta)	HMDB0001173	ENSG00000025708	TYMP	FALSE
162263	MR-IVW	TYMP:P19971:OID20234:v1:Cardiometabolic	TYMP:P19971:OID20234:v1:Cardiometabolic	GCST90200361	beta-alanine	4	0.11728	0.0678364	0.0838338	PPP	P19971	Chen et al.	beta-alanine	HMDB0000056	ENSG00000025708	TYMP	FALSE
162264	MR-IVW	TYMP:P19971:OID20234:v1:Cardiometabolic	TYMP:P19971:OID20234:v1:Cardiometabolic	GCST90200362	succinate	4	0.0255599	0.0685673	0.709319	PPP	P19971	Chen et al.	succinate	HMDB0000254	ENSG00000025708	TYMP	FALSE
162265	MR-IVW	TYMP:P19971:OID20234:v1:Cardiometabolic	TYMP:P19971:OID20234:v1:Cardiometabolic	GCST90200363	choline phosphate	4	0.0625968	0.067295	0.352275	PPP	P19971	Chen et al.	choline phosphate	HMDB0001565	ENSG00000025708	TYMP	FALSE
162266	MR-IVW	TYMP:P19971:OID20234:v1:Cardiometabolic	TYMP:P19971:OID20234:v1:Cardiometabolic	GCST90200364	cysteinylglycine	4	-0.0576956	0.0977103	0.554872	PPP	P19971	Chen et al.	cysteinylglycine	HMDB0000078	ENSG00000025708	TYMP	FALSE
162267	MR-IVW	TYMP:P19971:OID20234:v1:Cardiometabolic	TYMP:P19971:OID20234:v1:Cardiometabolic	GCST90200365	phenylpyruvate	4	-0.0414648	0.0802001	0.605144	PPP	P19971	Chen et al.	phenylpyruvate	HMDB0000205	ENSG00000025708	TYMP	FALSE
162268	MR-IVW	TYMP:P19971:OID20234:v1:Cardiometabolic	TYMP:P19971:OID20234:v1:Cardiometabolic	GCST90200368	cholesterol	4	0.185439	0.0672351	0.0058144	PPP	P19971	Chen et al.	cholesterol	HMDB0000067	ENSG00000025708	TYMP	FALSE
162269	MR-IVW	TYMP:P19971:OID20234:v1:Cardiometabolic	TYMP:P19971:OID20234:v1:Cardiometabolic	GCST90200369	2-hydroxyphenylacetate	4	-0.0655719	0.0907493	0.46995	PPP	P19971	Chen et al.	2-hydroxyphenylacetate	HMDB0000669	ENSG00000025708	TYMP	FALSE
162270	MR-IVW	TYMP:P19971:OID20234:v1:Cardiometabolic	TYMP:P19971:OID20234:v1:Cardiometabolic	GCST90200370	aspartate	4	0.129471	0.0724177	0.0738035	PPP	P19971	Chen et al.	aspartate	HMDB0000191	ENSG00000025708	TYMP	FALSE
162271	MR-IVW	TYMP:P19971:OID20234:v1:Cardiometabolic	TYMP:P19971:OID20234:v1:Cardiometabolic	GCST90200372	arginine	4	0.00504421	0.0673317	0.940282	PPP	P19971	Chen et al.	arginine	HMDB0000517	ENSG00000025708	TYMP	FALSE
162272	MR-IVW	TYMP:P19971:OID20234:v1:Cardiometabolic	TYMP:P19971:OID20234:v1:Cardiometabolic	GCST90200374	sphinganine	4	0.217304	0.0839004	0.00959682	PPP	P19971	Chen et al.	sphinganine	HMDB0000269	ENSG00000025708	TYMP	FALSE
162273	MR-IVW	TYMP:P19971:OID20234:v1:Cardiometabolic	TYMP:P19971:OID20234:v1:Cardiometabolic	GCST90200376	flavin adenine dinucleotide (fad)	4	0.167765	0.0772373	0.0298497	PPP	P19971	Chen et al.	flavin adenine dinucleotide (fad)	HMDB0001248	ENSG00000025708	TYMP	FALSE
162274	MR-IVW	TYMP:P19971:OID20234:v1:Cardiometabolic	TYMP:P19971:OID20234:v1:Cardiometabolic	GCST90200377	histidine	4	0.0532582	0.0673885	0.429343	PPP	P19971	Chen et al.	histidine	HMDB0000177	ENSG00000025708	TYMP	FALSE
162275	MR-IVW	TYMP:P19971:OID20234:v1:Cardiometabolic	TYMP:P19971:OID20234:v1:Cardiometabolic	GCST90200378	cortisol	4	-0.0490702	0.0675137	0.467338	PPP	P19971	Chen et al.	cortisol	HMDB0000063	ENSG00000025708	TYMP	FALSE
162276	MR-IVW	TYMP:P19971:OID20234:v1:Cardiometabolic	TYMP:P19971:OID20234:v1:Cardiometabolic	GCST90200379	hypotaurine	4	-0.00691287	0.0843438	0.934678	PPP	P19971	Chen et al.	hypotaurine	HMDB0000965	ENSG00000025708	TYMP	FALSE
162277	MR-IVW	TYMP:P19971:OID20234:v1:Cardiometabolic	TYMP:P19971:OID20234:v1:Cardiometabolic	GCST90200382	cystine	4	0.0245182	0.0675805	0.716754	PPP	P19971	Chen et al.	cystine	HMDB0000192	ENSG00000025708	TYMP	FALSE
162278	MR-IVW	TYMP:P19971:OID20234:v1:Cardiometabolic	TYMP:P19971:OID20234:v1:Cardiometabolic	GCST90200383	cystathionine	4	0.0353941	0.0682636	0.604115	PPP	P19971	Chen et al.	cystathionine	HMDB0000099	ENSG00000025708	TYMP	FALSE
162279	MR-IVW	TYMP:P19971:OID20234:v1:Cardiometabolic	TYMP:P19971:OID20234:v1:Cardiometabolic	GCST90200384	guanidinoacetate	4	-0.0341722	0.067326	0.61176	PPP	P19971	Chen et al.	guanidinoacetate	HMDB0000128	ENSG00000025708	TYMP	FALSE
162280	MR-IVW	TYMP:P19971:OID20234:v1:Cardiometabolic	TYMP:P19971:OID20234:v1:Cardiometabolic	GCST90200385	sphingosine	4	0.171809	0.0861549	0.0461316	PPP	P19971	Chen et al.	sphingosine	HMDB0000252	ENSG00000025708	TYMP	FALSE
162281	MR-IVW	TYMP:P19971:OID20234:v1:Cardiometabolic	TYMP:P19971:OID20234:v1:Cardiometabolic	GCST90200390	stearate (18:0)	4	-0.0167486	0.0671901	0.80315	PPP	P19971	Chen et al.	stearate (18:0)	HMDB0000827	ENSG00000025708	TYMP	FALSE
162282	MR-IVW	TYMP:P19971:OID20234:v1:Cardiometabolic	TYMP:P19971:OID20234:v1:Cardiometabolic	GCST90200391	methionine	4	-0.00559952	0.0832103	0.946348	PPP	P19971	Chen et al.	methionine	HMDB0000696	ENSG00000025708	TYMP	FALSE
162283	MR-IVW	TYMP:P19971:OID20234:v1:Cardiometabolic	TYMP:P19971:OID20234:v1:Cardiometabolic	GCST90200392	orotate	4	0.23172	0.111529	0.0377394	PPP	P19971	Chen et al.	orotate	HMDB0000226	ENSG00000025708	TYMP	FALSE
162284	MR-IVW	TYMP:P19971:OID20234:v1:Cardiometabolic	TYMP:P19971:OID20234:v1:Cardiometabolic	GCST90200393	phosphate	4	-0.0528668	0.0842076	0.530125	PPP	P19971	Chen et al.	phosphate	HMDB0001429	ENSG00000025708	TYMP	TRUE
162285	MR-IVW	TYMP:P19971:OID20234:v1:Cardiometabolic	TYMP:P19971:OID20234:v1:Cardiometabolic	GCST90200394	inosine	4	0.129745	0.0869429	0.13562	PPP	P19971	Chen et al.	inosine	HMDB0000195	ENSG00000025708	TYMP	FALSE
162286	MR-IVW	TYMP:P19971:OID20234:v1:Cardiometabolic	TYMP:P19971:OID20234:v1:Cardiometabolic	GCST90200395	inosine 5'-monophosphate (imp)	4	0.193581	0.0897148	0.0309482	PPP	P19971	Chen et al.	inosine 5'-monophosphate (imp)	HMDB0000175	ENSG00000025708	TYMP	FALSE
162287	MR-IVW	TYMP:P19971:OID20234:v1:Cardiometabolic	TYMP:P19971:OID20234:v1:Cardiometabolic	GCST90200396	phenylalanine	4	-0.0327084	0.0673698	0.627318	PPP	P19971	Chen et al.	phenylalanine	HMDB0000159	ENSG00000025708	TYMP	FALSE
162288	MR-IVW	TYMP:P19971:OID20234:v1:Cardiometabolic	TYMP:P19971:OID20234:v1:Cardiometabolic	GCST90200397	palmitate (16:0)	4	0.034488	0.0672033	0.607819	PPP	P19971	Chen et al.	palmitate (16:0)	HMDB0000220	ENSG00000025708	TYMP	FALSE
162289	MR-IVW	TYMP:P19971:OID20234:v1:Cardiometabolic	TYMP:P19971:OID20234:v1:Cardiometabolic	GCST90200400	nicotinamide	4	0.157029	0.0678484	0.0206457	PPP	P19971	Chen et al.	nicotinamide	HMDB0001406	ENSG00000025708	TYMP	FALSE
162290	MR-IVW	TYMP:P19971:OID20234:v1:Cardiometabolic	TYMP:P19971:OID20234:v1:Cardiometabolic	GCST90200401	myo-inositol	4	-0.024224	0.0675131	0.719741	PPP	P19971	Chen et al.	myo-inositol	HMDB0000211	ENSG00000025708	TYMP	FALSE
162291	MR-IVW	TYMP:P19971:OID20234:v1:Cardiometabolic	TYMP:P19971:OID20234:v1:Cardiometabolic	GCST90200403	citrulline	4	0.0548893	0.0676609	0.417227	PPP	P19971	Chen et al.	citrulline	HMDB0000904	ENSG00000025708	TYMP	FALSE
162292	MR-IVW	TYMP:P19971:OID20234:v1:Cardiometabolic	TYMP:P19971:OID20234:v1:Cardiometabolic	GCST90200404	ornithine	4	0.0506094	0.0672581	0.451771	PPP	P19971	Chen et al.	ornithine	HMDB0000214	ENSG00000025708	TYMP	FALSE
162293	MR-IVW	TYMP:P19971:OID20234:v1:Cardiometabolic	TYMP:P19971:OID20234:v1:Cardiometabolic	GCST90200405	retinol (vitamin a)	4	-0.0752202	0.0672884	0.263619	PPP	P19971	Chen et al.	retinol (vitamin a)	HMDB0000305	ENSG00000025708	TYMP	FALSE
162294	MR-IVW	TYMP:P19971:OID20234:v1:Cardiometabolic	TYMP:P19971:OID20234:v1:Cardiometabolic	GCST90200406	1-methylnicotinamide	4	-0.0404947	0.0675102	0.548619	PPP	P19971	Chen et al.	1-methylnicotinamide	HMDB0000699	ENSG00000025708	TYMP	FALSE
162295	MR-IVW	TYMP:P19971:OID20234:v1:Cardiometabolic	TYMP:P19971:OID20234:v1:Cardiometabolic	GCST90200407	uridine	4	-0.341062	0.0941851	0.000293258	PPP	P19971	Chen et al.	uridine	HMDB0000296	ENSG00000025708	TYMP	FALSE
162296	MR-IVW	TYMP:P19971:OID20234:v1:Cardiometabolic	TYMP:P19971:OID20234:v1:Cardiometabolic	GCST90200410	phytanate	4	-0.0539775	0.0673889	0.42314	PPP	P19971	Chen et al.	phytanate	HMDB0000801	ENSG00000025708	TYMP	FALSE
162297	MR-IVW	TYMP:P19971:OID20234:v1:Cardiometabolic	TYMP:P19971:OID20234:v1:Cardiometabolic	GCST90200412	glutamate	4	0.116414	0.0671271	0.0828757	PPP	P19971	Chen et al.	glutamate	HMDB0000148	ENSG00000025708	TYMP	FALSE
162298	MR-IVW	TYMP:P19971:OID20234:v1:Cardiometabolic	TYMP:P19971:OID20234:v1:Cardiometabolic	GCST90200413	2'-deoxyuridine	4	-0.959322	0.15024	1.7108e-10	PPP	P19971	Chen et al.	2'-deoxyuridine	HMDB0000012	ENSG00000025708	TYMP	FALSE
162299	MR-IVW	TYMP:P19971:OID20234:v1:Cardiometabolic	TYMP:P19971:OID20234:v1:Cardiometabolic	GCST90200415	serine	4	-0.0105356	0.0671937	0.875407	PPP	P19971	Chen et al.	serine	HMDB0000187	ENSG00000025708	TYMP	FALSE
162300	MR-IVW	TYMP:P19971:OID20234:v1:Cardiometabolic	TYMP:P19971:OID20234:v1:Cardiometabolic	GCST90200417	urea	4	-0.0715182	0.0673272	0.288123	PPP	P19971	Chen et al.	urea	HMDB0000294	ENSG00000025708	TYMP	FALSE
162301	MR-IVW	TYMP:P19971:OID20234:v1:Cardiometabolic	TYMP:P19971:OID20234:v1:Cardiometabolic	GCST90200418	pyridoxal	4	-0.104888	0.0682292	0.124223	PPP	P19971	Chen et al.	pyridoxal	HMDB0001545	ENSG00000025708	TYMP	FALSE
162302	MR-IVW	TYMP:P19971:OID20234:v1:Cardiometabolic	TYMP:P19971:OID20234:v1:Cardiometabolic	GCST90200419	glutamine	4	-0.026898	0.0672675	0.689255	PPP	P19971	Chen et al.	glutamine	HMDB0000641	ENSG00000025708	TYMP	FALSE
162303	MR-IVW	TYMP:P19971:OID20234:v1:Cardiometabolic	TYMP:P19971:OID20234:v1:Cardiometabolic	GCST90200422	serotonin	4	0.0179628	0.0705744	0.799092	PPP	P19971	Chen et al.	serotonin	HMDB0000259	ENSG00000025708	TYMP	FALSE
162304	MR-IVW	TYMP:P19971:OID20234:v1:Cardiometabolic	TYMP:P19971:OID20234:v1:Cardiometabolic	GCST90200423	spermidine	4	-0.0561698	0.0712823	0.430702	PPP	P19971	Chen et al.	spermidine	HMDB0001257	ENSG00000025708	TYMP	FALSE
162305	MR-IVW	TYMP:P19971:OID20234:v1:Cardiometabolic	TYMP:P19971:OID20234:v1:Cardiometabolic	GCST90200427	tyrosine	4	0.0247306	0.0672709	0.713151	PPP	P19971	Chen et al.	tyrosine	HMDB0000158	ENSG00000025708	TYMP	FALSE
162306	MR-IVW	TYMP:P19971:OID20234:v1:Cardiometabolic	TYMP:P19971:OID20234:v1:Cardiometabolic	GCST90200429	cytidine	4	0.203276	0.0698102	0.00359307	PPP	P19971	Chen et al.	cytidine	HMDB0000089	ENSG00000025708	TYMP	FALSE
162307	MR-IVW	TYMP:P19971:OID20234:v1:Cardiometabolic	TYMP:P19971:OID20234:v1:Cardiometabolic	GCST90200430	pyruvate	4	0.118223	0.0672384	0.0787011	PPP	P19971	Chen et al.	pyruvate	HMDB0000243	ENSG00000025708	TYMP	FALSE
162308	MR-IVW	TYMP:P19971:OID20234:v1:Cardiometabolic	TYMP:P19971:OID20234:v1:Cardiometabolic	GCST90200431	alanine	4	0.0637292	0.0672184	0.343083	PPP	P19971	Chen et al.	alanine	HMDB0000161	ENSG00000025708	TYMP	FALSE
162309	MR-IVW	TYMP:P19971:OID20234:v1:Cardiometabolic	TYMP:P19971:OID20234:v1:Cardiometabolic	GCST90200432	threonine	4	0.00765036	0.0672991	0.909494	PPP	P19971	Chen et al.	threonine	HMDB0000167	ENSG00000025708	TYMP	FALSE
162310	MR-IVW	TYMP:P19971:OID20234:v1:Cardiometabolic	TYMP:P19971:OID20234:v1:Cardiometabolic	GCST90200437	fructose	4	0.0557177	0.0677458	0.410819	PPP	P19971	Chen et al.	fructose	HMDB0000660	ENSG00000025708	TYMP	FALSE
162311	MR-IVW	TYMP:P19971:OID20234:v1:Cardiometabolic	TYMP:P19971:OID20234:v1:Cardiometabolic	GCST90200438	alpha-ketobutyrate	4	-0.0420244	0.0675154	0.533651	PPP	P19971	Chen et al.	alpha-ketobutyrate	HMDB0000005	ENSG00000025708	TYMP	FALSE
162312	MR-IVW	TYMP:P19971:OID20234:v1:Cardiometabolic	TYMP:P19971:OID20234:v1:Cardiometabolic	GCST90200439	cysteine	4	-0.0316683	0.0913766	0.728915	PPP	P19971	Chen et al.	cysteine	HMDB0000574	ENSG00000025708	TYMP	FALSE
162313	MR-IVW	TYMP:P19971:OID20234:v1:Cardiometabolic	TYMP:P19971:OID20234:v1:Cardiometabolic	GCST90200440	glucose	4	-0.0792355	0.0768424	0.302474	PPP	P19971	Chen et al.	glucose	HMDB0000122	ENSG00000025708	TYMP	FALSE
162314	MR-IVW	TYMP:P19971:OID20234:v1:Cardiometabolic	TYMP:P19971:OID20234:v1:Cardiometabolic	GCST90200441	tryptophan	4	0.0176913	0.0673418	0.792775	PPP	P19971	Chen et al.	tryptophan	HMDB0000929	ENSG00000025708	TYMP	FALSE
162315	MR-IVW	TYMP:P19971:OID20234:v1:Cardiometabolic	TYMP:P19971:OID20234:v1:Cardiometabolic	GCST90200442	valine	4	-0.0117245	0.112233	0.9168	PPP	P19971	Chen et al.	valine	HMDB0000883	ENSG00000025708	TYMP	FALSE
162316	MR-IVW	TYMP:P19971:OID20234:v1:Cardiometabolic	TYMP:P19971:OID20234:v1:Cardiometabolic	GCST90200444	dihydroorotate	4	0.00942525	0.0675034	0.888955	PPP	P19971	Chen et al.	dihydroorotate	HMDB03349	ENSG00000025708	TYMP	FALSE
162317	MR-IVW	TYMP:P19971:OID20234:v1:Cardiometabolic	TYMP:P19971:OID20234:v1:Cardiometabolic	GCST90200447	maltose	4	0.068546	0.0766805	0.371366	PPP	P19971	Chen et al.	maltose	HMDB0000163	ENSG00000025708	TYMP	FALSE
162318	MR-IVW	TYMP:P19971:OID20234:v1:Cardiometabolic	TYMP:P19971:OID20234:v1:Cardiometabolic	GCST90200452	asparagine	4	-0.048225	0.0673005	0.473644	PPP	P19971	Chen et al.	asparagine	HMDB0000168	ENSG00000025708	TYMP	FALSE
162319	MR-IVW	TYMP:P19971:OID20234:v1:Cardiometabolic	TYMP:P19971:OID20234:v1:Cardiometabolic	GCST90200455	alpha-ketoglutarate	4	-0.00250215	0.0674364	0.970402	PPP	P19971	Chen et al.	alpha-ketoglutarate	HMDB0000208	ENSG00000025708	TYMP	FALSE
162320	MR-IVW	TYMP:P19971:OID20234:v1:Cardiometabolic	TYMP:P19971:OID20234:v1:Cardiometabolic	GCST90200680	5-acetylamino-6-formylamino-3-methyluracil	4	0.155684	0.0749706	0.0378383	PPP	P19971	Chen et al.	5-acetylamino-6-formylamino-3-methyluracil	HMDB0011105	ENSG00000025708	TYMP	FALSE
162321	MR-IVW	TYMP:P19971:OID20234:v1:Cardiometabolic	TYMP:P19971:OID20234:v1:Cardiometabolic	GCST90200684	n-acetyl-aspartyl-glutamate (naag)	4	-0.103546	0.072389	0.1526	PPP	P19971	Chen et al.	n-acetyl-aspartyl-glutamate (naag)	HMDB0001067	ENSG00000025708	TYMP	FALSE
162322	MR-IVW	TYMP:P19971:OID20234:v1:Cardiometabolic	TYMP:P19971:OID20234:v1:Cardiometabolic	GCST90200687	bilirubin (e,z or z,e)*	4	-0.0190458	0.06733	0.777275	PPP	P19971	Chen et al.	bilirubin (e,z or z,e)*	HMDB0000488	ENSG00000025708	TYMP	FALSE
162323	MR-IVW	TYMP:P19971:OID20234:v1:Cardiometabolic	TYMP:P19971:OID20234:v1:Cardiometabolic	GCST90200691	n-delta-acetylornithine	4	-0.00268792	0.0672341	0.96811	PPP	P19971	Chen et al.	n-delta-acetylornithine	HMDB0003357	ENSG00000025708	TYMP	FALSE
162324	MR-IVW	TYMP:P19971:OID20234:v1:Cardiometabolic	TYMP:P19971:OID20234:v1:Cardiometabolic	GCST90200704	bilirubin (z,z)	4	-0.0436612	0.0672358	0.516096	PPP	P19971	Chen et al.	bilirubin (z,z)	HMDB0000054	ENSG00000025708	TYMP	FALSE
162325	MR-IVW	TYMP:P19971:OID20234:v1:Cardiometabolic	TYMP:P19971:OID20234:v1:Cardiometabolic	GCST90200706	biliverdin	4	0.0275881	0.0672311	0.681552	PPP	P19971	Chen et al.	biliverdin	HMDB0001008	ENSG00000025708	TYMP	FALSE
162326	MR-IVW	TYMP:P19971:OID20234:v1:Cardiometabolic	TYMP:P19971:OID20234:v1:Cardiometabolic	GCST90200707	glycine	4	-0.0945882	0.0961652	0.325312	PPP	P19971	Chen et al.	glycine	HMDB0000123	ENSG00000025708	TYMP	FALSE
162327	MR-IVW	TYMP:P19971:OID20234:v1:Cardiometabolic	TYMP:P19971:OID20234:v1:Cardiometabolic	M00053	glutamine	4	-0.0760691	0.0783321	0.331493	PPP	P19971	Shin et al.	glutamine	HMDB0000641	ENSG00000025708	TYMP	FALSE
162328	MR-IVW	TYMP:P19971:OID20234:v1:Cardiometabolic	TYMP:P19971:OID20234:v1:Cardiometabolic	M00054	tryptophan	4	0.096854	0.0963609	0.31484	PPP	P19971	Shin et al.	tryptophan	HMDB0000929	ENSG00000025708	TYMP	FALSE
162329	MR-IVW	TYMP:P19971:OID20234:v1:Cardiometabolic	TYMP:P19971:OID20234:v1:Cardiometabolic	M00059	histidine	4	0.00369617	0.0784253	0.96241	PPP	P19971	Shin et al.	histidine	HMDB0000177	ENSG00000025708	TYMP	FALSE
162330	MR-IVW	TYMP:P19971:OID20234:v1:Cardiometabolic	TYMP:P19971:OID20234:v1:Cardiometabolic	M00063	cholesterol	4	0.0586022	0.0783709	0.454609	PPP	P19971	Shin et al.	cholesterol	HMDB0000067	ENSG00000025708	TYMP	FALSE
162331	MR-IVW	TYMP:P19971:OID20234:v1:Cardiometabolic	TYMP:P19971:OID20234:v1:Cardiometabolic	M00064	phenylalanine	4	0.122845	0.0784273	0.117267	PPP	P19971	Shin et al.	phenylalanine	HMDB0000159	ENSG00000025708	TYMP	FALSE
162332	MR-IVW	TYMP:P19971:OID20234:v1:Cardiometabolic	TYMP:P19971:OID20234:v1:Cardiometabolic	M00555	adenosine	4	0.0262347	0.0784778	0.738158	PPP	P19971	Shin et al.	adenosine	HMDB0000050	ENSG00000025708	TYMP	FALSE
162333	MR-IVW	TYMP:P19971:OID20234:v1:Cardiometabolic	TYMP:P19971:OID20234:v1:Cardiometabolic	M00577	fructose	4	0.135607	0.084443	0.108295	PPP	P19971	Shin et al.	fructose	HMDB0000660	ENSG00000025708	TYMP	FALSE
162334	MR-IVW	TYMP:P19971:OID20234:v1:Cardiometabolic	TYMP:P19971:OID20234:v1:Cardiometabolic	M00599	pyruvate	4	0.00471606	0.103186	0.963546	PPP	P19971	Shin et al.	pyruvate	HMDB0000243	ENSG00000025708	TYMP	FALSE
162335	MR-IVW	TYMP:P19971:OID20234:v1:Cardiometabolic	TYMP:P19971:OID20234:v1:Cardiometabolic	M00606	uridine	4	-0.481098	0.101581	2.17841e-06	PPP	P19971	Shin et al.	uridine	HMDB0000296	ENSG00000025708	TYMP	FALSE
162336	MR-IVW	TYMP:P19971:OID20234:v1:Cardiometabolic	TYMP:P19971:OID20234:v1:Cardiometabolic	M01105	linoleate (18:2n6)	4	0.117946	0.0785407	0.133171	PPP	P19971	Shin et al.	linoleate (18:2n6)	HMDB0006270,HMDB0000673	ENSG00000025708	TYMP	FALSE
162337	MR-IVW	TYMP:P19971:OID20234:v1:Cardiometabolic	TYMP:P19971:OID20234:v1:Cardiometabolic	M01110	arachidonate (20:4n6)	4	-0.0111336	0.0790559	0.888003	PPP	P19971	Shin et al.	arachidonate (20:4n6)	HMDB0001043	ENSG00000025708	TYMP	FALSE
162338	MR-IVW	TYMP:P19971:OID20234:v1:Cardiometabolic	TYMP:P19971:OID20234:v1:Cardiometabolic	M01123	inosine	4	0.0485671	0.130915	0.71065	PPP	P19971	Shin et al.	inosine	HMDB0000195	ENSG00000025708	TYMP	FALSE
162339	MR-IVW	TYMP:P19971:OID20234:v1:Cardiometabolic	TYMP:P19971:OID20234:v1:Cardiometabolic	M01284	threonine	4	-0.0334134	0.0891855	0.707921	PPP	P19971	Shin et al.	threonine	HMDB0000167	ENSG00000025708	TYMP	FALSE
162340	MR-IVW	TYMP:P19971:OID20234:v1:Cardiometabolic	TYMP:P19971:OID20234:v1:Cardiometabolic	M01299	tyrosine	4	0.109995	0.0784076	0.160657	PPP	P19971	Shin et al.	tyrosine	HMDB0000158	ENSG00000025708	TYMP	FALSE
162341	MR-IVW	TYMP:P19971:OID20234:v1:Cardiometabolic	TYMP:P19971:OID20234:v1:Cardiometabolic	M01302	methionine	4	0.0537897	0.0784633	0.493003	PPP	P19971	Shin et al.	methionine	HMDB0000696	ENSG00000025708	TYMP	FALSE
162342	MR-IVW	TYMP:P19971:OID20234:v1:Cardiometabolic	TYMP:P19971:OID20234:v1:Cardiometabolic	M01336	palmitate (16:0)	4	0.162978	0.078436	0.0377234	PPP	P19971	Shin et al.	palmitate (16:0)	HMDB0000220	ENSG00000025708	TYMP	FALSE
162343	MR-IVW	TYMP:P19971:OID20234:v1:Cardiometabolic	TYMP:P19971:OID20234:v1:Cardiometabolic	M01358	stearate (18:0)	4	0.162799	0.0784167	0.0378871	PPP	P19971	Shin et al.	stearate (18:0)	HMDB0000827	ENSG00000025708	TYMP	FALSE
162344	MR-IVW	TYMP:P19971:OID20234:v1:Cardiometabolic	TYMP:P19971:OID20234:v1:Cardiometabolic	M01493	ornithine	4	0.033742	0.0786819	0.668039	PPP	P19971	Shin et al.	ornithine	HMDB0000214	ENSG00000025708	TYMP	FALSE
162345	MR-IVW	TYMP:P19971:OID20234:v1:Cardiometabolic	TYMP:P19971:OID20234:v1:Cardiometabolic	M01508	pantothenate	4	-0.131843	0.127033	0.299332	PPP	P19971	Shin et al.	pantothenate	HMDB0000210	ENSG00000025708	TYMP	FALSE
162346	MR-IVW	TYMP:P19971:OID20234:v1:Cardiometabolic	TYMP:P19971:OID20234:v1:Cardiometabolic	M01564	citrate	4	0.181601	0.0783538	0.0204652	PPP	P19971	Shin et al.	citrate	HMDB0000094	ENSG00000025708	TYMP	FALSE
162347	MR-IVW	TYMP:P19971:OID20234:v1:Cardiometabolic	TYMP:P19971:OID20234:v1:Cardiometabolic	M01638	arginine	4	-0.108115	0.0797946	0.175444	PPP	P19971	Shin et al.	arginine	HMDB0000517	ENSG00000025708	TYMP	FALSE
162348	MR-IVW	TYMP:P19971:OID20234:v1:Cardiometabolic	TYMP:P19971:OID20234:v1:Cardiometabolic	M01640	ascorbate (vitamin c)	4	0.197047	0.261013	0.450291	PPP	P19971	Shin et al.	ascorbate (vitamin c)	HMDB0000044	ENSG00000025708	TYMP	FALSE
162349	MR-IVW	TYMP:P19971:OID20234:v1:Cardiometabolic	TYMP:P19971:OID20234:v1:Cardiometabolic	M01649	valine	4	0.0524519	0.0784017	0.503486	PPP	P19971	Shin et al.	valine	HMDB0000883	ENSG00000025708	TYMP	FALSE
162350	MR-IVW	TYMP:P19971:OID20234:v1:Cardiometabolic	TYMP:P19971:OID20234:v1:Cardiometabolic	M01670	urea	4	0.0565051	0.108325	0.60193	PPP	P19971	Shin et al.	urea	HMDB0000294	ENSG00000025708	TYMP	FALSE
162351	MR-IVW	TYMP:P19971:OID20234:v1:Cardiometabolic	TYMP:P19971:OID20234:v1:Cardiometabolic	M01712	cortisol	4	0.0684806	0.0784701	0.382828	PPP	P19971	Shin et al.	cortisol	HMDB0000063	ENSG00000025708	TYMP	FALSE
162352	MR-IVW	TYMP:P19971:OID20234:v1:Cardiometabolic	TYMP:P19971:OID20234:v1:Cardiometabolic	M01827	riboflavin (vitamin b2)	4	0.0682012	0.17039	0.688961	PPP	P19971	Shin et al.	riboflavin (vitamin b2)	HMDB0000244	ENSG00000025708	TYMP	FALSE
162353	MR-IVW	TYMP:P19971:OID20234:v1:Cardiometabolic	TYMP:P19971:OID20234:v1:Cardiometabolic	M02132	citrulline	4	-0.0844569	0.082442	0.305627	PPP	P19971	Shin et al.	citrulline	HMDB0000904	ENSG00000025708	TYMP	FALSE
162354	MR-IVW	TYMP:P19971:OID20234:v1:Cardiometabolic	TYMP:P19971:OID20234:v1:Cardiometabolic	M02137	biliverdin	4	0.0601566	0.0850592	0.479422	PPP	P19971	Shin et al.	biliverdin	HMDB0001008	ENSG00000025708	TYMP	FALSE
162355	MR-IVW	TYMP:P19971:OID20234:v1:Cardiometabolic	TYMP:P19971:OID20234:v1:Cardiometabolic	M02342	serotonin (5ht)	4	0.125073	0.133263	0.347963	PPP	P19971	Shin et al.	serotonin (5ht)	HMDB0000259	ENSG00000025708	TYMP	FALSE
162356	MR-IVW	TYMP:P19971:OID20234:v1:Cardiometabolic	TYMP:P19971:OID20234:v1:Cardiometabolic	M03147	xanthine	4	0.0634829	0.0833269	0.446148	PPP	P19971	Shin et al.	xanthine	HMDB0000292	ENSG00000025708	TYMP	FALSE
162357	MR-IVW	TYMP:P19971:OID20234:v1:Cardiometabolic	TYMP:P19971:OID20234:v1:Cardiometabolic	M11438	phosphate	4	0.0238474	0.0784998	0.761289	PPP	P19971	Shin et al.	phosphate	HMDB0001429	ENSG00000025708	TYMP	TRUE
162358	MR-IVW	TYMP:P19971:OID20234:v1:Cardiometabolic	TYMP:P19971:OID20234:v1:Cardiometabolic	M15122	glycerol	4	0.194008	0.0784321	0.0133767	PPP	P19971	Shin et al.	glycerol	HMDB0000131	ENSG00000025708	TYMP	FALSE
162359	MR-IVW	TYMP:P19971:OID20234:v1:Cardiometabolic	TYMP:P19971:OID20234:v1:Cardiometabolic	M15488	acetylphosphate	4	0.0262347	0.0784778	0.738158	PPP	P19971	Shin et al.	acetylphosphate	HMDB0001494	ENSG00000025708	TYMP	FALSE
162360	MR-IVW	TYMP:P19971:OID20234:v1:Cardiometabolic	TYMP:P19971:OID20234:v1:Cardiometabolic	M15506	choline	4	-0.0224519	0.0801235	0.779311	PPP	P19971	Shin et al.	choline	HMDB0000097	ENSG00000025708	TYMP	FALSE
162361	MR-IVW	TYMP:P19971:OID20234:v1:Cardiometabolic	TYMP:P19971:OID20234:v1:Cardiometabolic	M15630	n-acetylornithine	4	-0.0426325	0.0795628	0.592073	PPP	P19971	Shin et al.	n-acetylornithine	HMDB0003357	ENSG00000025708	TYMP	FALSE
162362	MR-IVW	TYMP:P19971:OID20234:v1:Cardiometabolic	TYMP:P19971:OID20234:v1:Cardiometabolic	M15677	3-methylhistidine	4	-0.0975754	0.10937	0.372306	PPP	P19971	Shin et al.	3-methylhistidine	HMDB0000479	ENSG00000025708	TYMP	FALSE
162363	MR-IVW	TYMP:P19971:OID20234:v1:Cardiometabolic	TYMP:P19971:OID20234:v1:Cardiometabolic	M15990	glycerophosphorylcholine (gpc)	4	-0.133921	0.0816612	0.101015	PPP	P19971	Shin et al.	glycerophosphorylcholine (gpc)	HMDB0000086	ENSG00000025708	TYMP	FALSE
162364	MR-IVW	TYMP:P19971:OID20234:v1:Cardiometabolic	TYMP:P19971:OID20234:v1:Cardiometabolic	M15996	aspartate	4	0.0132814	0.0788198	0.866187	PPP	P19971	Shin et al.	aspartate	HMDB0000191	ENSG00000025708	TYMP	FALSE
162365	MR-IVW	TYMP:P19971:OID20234:v1:Cardiometabolic	TYMP:P19971:OID20234:v1:Cardiometabolic	M18254	paraxanthine	4	0.112808	0.0799679	0.158343	PPP	P19971	Shin et al.	paraxanthine	HMDB0001860	ENSG00000025708	TYMP	FALSE
162366	MR-IVW	TYMP:P19971:OID20234:v1:Cardiometabolic	TYMP:P19971:OID20234:v1:Cardiometabolic	M18467	eicosapentaenoate (epa; 20:5n3)	4	-0.074114	0.0783473	0.344165	PPP	P19971	Shin et al.	eicosapentaenoate (epa; 20:5n3)	HMDB0001999	ENSG00000025708	TYMP	FALSE
162367	MR-IVW	TYMP:P19971:OID20234:v1:Cardiometabolic	TYMP:P19971:OID20234:v1:Cardiometabolic	M18474	estrone 3-sulfate	4	0.199332	0.222038	0.369326	PPP	P19971	Shin et al.	estrone 3-sulfate	HMDB0001425	ENSG00000025708	TYMP	FALSE
162368	MR-IVW	TYMP:P19971:OID20234:v1:Cardiometabolic	TYMP:P19971:OID20234:v1:Cardiometabolic	M18494	taurochenodeoxycholate	4	0.0789572	0.0917254	0.389348	PPP	P19971	Shin et al.	taurochenodeoxycholate	HMDB0000951	ENSG00000025708	TYMP	FALSE
162369	MR-IVW	TYMP:P19971:OID20234:v1:Cardiometabolic	TYMP:P19971:OID20234:v1:Cardiometabolic	M19323	docosahexaenoate (dha; 22:6n3)	4	0.0555061	0.110121	0.614227	PPP	P19971	Shin et al.	docosahexaenoate (dha; 22:6n3)	HMDB0002183	ENSG00000025708	TYMP	FALSE
162370	MR-IVW	TYMP:P19971:OID20234:v1:Cardiometabolic	TYMP:P19971:OID20234:v1:Cardiometabolic	M19934	myo-inositol	4	0.0818022	0.0784269	0.296931	PPP	P19971	Shin et al.	myo-inositol	HMDB0000211	ENSG00000025708	TYMP	FALSE
162371	MR-IVW	TYMP:P19971:OID20234:v1:Cardiometabolic	TYMP:P19971:OID20234:v1:Cardiometabolic	M20489	glucose	4	0.0189871	0.0867147	0.826681	PPP	P19971	Shin et al.	glucose	HMDB0000122	ENSG00000025708	TYMP	FALSE
162372	MR-IVW	TYMP:P19971:OID20234:v1:Cardiometabolic	TYMP:P19971:OID20234:v1:Cardiometabolic	M21044	2-hydroxybutyrate (ahb)	4	0.139958	0.078359	0.0740811	PPP	P19971	Shin et al.	2-hydroxybutyrate (ahb)	HMDB0000008	ENSG00000025708	TYMP	FALSE
162373	MR-IVW	TYMP:P19971:OID20234:v1:Cardiometabolic	TYMP:P19971:OID20234:v1:Cardiometabolic	M22189	palmitoylcarnitine (c16)	4	0.0881897	0.0789401	0.26392	PPP	P19971	Shin et al.	palmitoylcarnitine (c16)	HMDB0000222	ENSG00000025708	TYMP	FALSE
162374	MR-IVW	TYMP:P19971:OID20234:v1:Cardiometabolic	TYMP:P19971:OID20234:v1:Cardiometabolic	M22842	cholate	4	-0.130843	0.0898713	0.145423	PPP	P19971	Shin et al.	cholate	HMDB0000619	ENSG00000025708	TYMP	FALSE
162375	MR-IVW	TYMP:P19971:OID20234:v1:Cardiometabolic	TYMP:P19971:OID20234:v1:Cardiometabolic	M27716	bilirubin (z,z)	4	0.129917	0.0841127	0.122453	PPP	P19971	Shin et al.	bilirubin (z,z)	HMDB0000054	ENSG00000025708	TYMP	FALSE
162376	MR-IVW	TYMP:P19971:OID20234:v1:Cardiometabolic	TYMP:P19971:OID20234:v1:Cardiometabolic	M27718	creatine	4	-0.0610531	0.078328	0.435712	PPP	P19971	Shin et al.	creatine	HMDB0000064	ENSG00000025708	TYMP	FALSE
162377	MR-IVW	TYMP:P19971:OID20234:v1:Cardiometabolic	TYMP:P19971:OID20234:v1:Cardiometabolic	M31453	cysteine	4	-0.120824	0.0956437	0.206492	PPP	P19971	Shin et al.	cysteine	HMDB0000574	ENSG00000025708	TYMP	FALSE
162378	MR-IVW	TYMP:P19971:OID20234:v1:Cardiometabolic	TYMP:P19971:OID20234:v1:Cardiometabolic	M31454	cystine	4	0.00155745	0.151073	0.991775	PPP	P19971	Shin et al.	cystine	HMDB0000192	ENSG00000025708	TYMP	FALSE
162379	MR-IVW	TYMP:P19971:OID20234:v1:Cardiometabolic	TYMP:P19971:OID20234:v1:Cardiometabolic	M32198	acetylcarnitine (c2)	4	0.0980808	0.0807853	0.224713	PPP	P19971	Shin et al.	acetylcarnitine (c2)	HMDB0000201	ENSG00000025708	TYMP	FALSE
162380	MR-IVW	TYMP:P19971:OID20234:v1:Cardiometabolic	TYMP:P19971:OID20234:v1:Cardiometabolic	M32315	serine	4	0.0976007	0.0825564	0.237114	PPP	P19971	Shin et al.	serine	HMDB0000187	ENSG00000025708	TYMP	FALSE
162381	MR-IVW	TYMP:P19971:OID20234:v1:Cardiometabolic	TYMP:P19971:OID20234:v1:Cardiometabolic	M32319	trans-4-hydroxyproline	4	0.111342	0.121237	0.35842	PPP	P19971	Shin et al.	trans-4-hydroxyproline	HMDB0000725	ENSG00000025708	TYMP	FALSE
162382	MR-IVW	TYMP:P19971:OID20234:v1:Cardiometabolic	TYMP:P19971:OID20234:v1:Cardiometabolic	M32322	glutamate	4	0.108936	0.0784132	0.164756	PPP	P19971	Shin et al.	glutamate	HMDB0000148	ENSG00000025708	TYMP	FALSE
162383	MR-IVW	TYMP:P19971:OID20234:v1:Cardiometabolic	TYMP:P19971:OID20234:v1:Cardiometabolic	M32338	glycine	4	-0.0145157	0.0815098	0.858656	PPP	P19971	Shin et al.	glycine	HMDB0000123	ENSG00000025708	TYMP	FALSE
162384	MR-IVW	TYMP:P19971:OID20234:v1:Cardiometabolic	TYMP:P19971:OID20234:v1:Cardiometabolic	M32339	alanine	4	0.0828946	0.0784787	0.290845	PPP	P19971	Shin et al.	alanine	HMDB0000161	ENSG00000025708	TYMP	FALSE
162385	MR-IVW	TYMP:P19971:OID20234:v1:Cardiometabolic	TYMP:P19971:OID20234:v1:Cardiometabolic	M32425	dehydroepiandrosterone sulfate (dhea-s)	4	0.00118052	0.0784728	0.987997	PPP	P19971	Shin et al.	dehydroepiandrosterone sulfate (dhea-s)	HMDB0001032	ENSG00000025708	TYMP	FALSE
162386	MR-IVW	TYMP:P19971:OID20234:v1:Cardiometabolic	TYMP:P19971:OID20234:v1:Cardiometabolic	M32458	oleamide	4	0.0205073	0.0811108	0.800399	PPP	P19971	Shin et al.	oleamide	HMDB0002117	ENSG00000025708	TYMP	FALSE
162387	MR-IVW	TYMP:P19971:OID20234:v1:Cardiometabolic	TYMP:P19971:OID20234:v1:Cardiometabolic	M32593	heme	4	-0.0740219	0.0871467	0.395662	PPP	P19971	Shin et al.	heme	HMDB0003178	ENSG00000025708	TYMP	FALSE
162388	MR-IVW	TYMP:P19971:OID20234:v1:Cardiometabolic	TYMP:P19971:OID20234:v1:Cardiometabolic	M33453	alpha-ketoglutarate	4	0.00850493	0.166265	0.959204	PPP	P19971	Shin et al.	alpha-ketoglutarate	HMDB0000208	ENSG00000025708	TYMP	FALSE
162389	MR-IVW	TYMP:P19971:OID20234:v1:Cardiometabolic	TYMP:P19971:OID20234:v1:Cardiometabolic	M34106	bilirubin (e,z or z,e)*	4	0.155251	0.0954777	0.103939	PPP	P19971	Shin et al.	bilirubin (e,z or z,e)*	HMDB0000488	ENSG00000025708	TYMP	FALSE
162390	MR-IVW	TYMP:P19971:OID20234:v1:Cardiometabolic	TYMP:P19971:OID20234:v1:Cardiometabolic	M34283	asparagine	4	0.068788	0.127516	0.589578	PPP	P19971	Shin et al.	asparagine	HMDB0000168	ENSG00000025708	TYMP	FALSE
162391	MR-IVW	TYMP:P19971:OID20234:v1:Cardiometabolic	TYMP:P19971:OID20234:v1:Cardiometabolic	bioa_001	alanine	4	0.0100131	0.0231327	0.665122	PPP	P19971	Lotta et al.	alanine	HMDB0000161	ENSG00000025708	TYMP	FALSE
162392	MR-IVW	TYMP:P19971:OID20234:v1:Cardiometabolic	TYMP:P19971:OID20234:v1:Cardiometabolic	bioa_002	arginine	4	0.00681191	0.0392055	0.862063	PPP	P19971	Lotta et al.	arginine	HMDB0000517	ENSG00000025708	TYMP	FALSE
162393	MR-IVW	TYMP:P19971:OID20234:v1:Cardiometabolic	TYMP:P19971:OID20234:v1:Cardiometabolic	bioa_003	asparagine	4	-0.101205	0.0617222	0.10107	PPP	P19971	Lotta et al.	asparagine	HMDB0000168	ENSG00000025708	TYMP	FALSE
162394	MR-IVW	TYMP:P19971:OID20234:v1:Cardiometabolic	TYMP:P19971:OID20234:v1:Cardiometabolic	bioa_004	aspartate	4	-0.000577245	0.0383409	0.987988	PPP	P19971	Lotta et al.	aspartate	HMDB0000191	ENSG00000025708	TYMP	FALSE
162395	MR-IVW	TYMP:P19971:OID20234:v1:Cardiometabolic	TYMP:P19971:OID20234:v1:Cardiometabolic	bioa_005	citrulline	4	0.0944466	0.0382359	0.0135075	PPP	P19971	Lotta et al.	citrulline	HMDB0000904	ENSG00000025708	TYMP	FALSE
162396	MR-IVW	TYMP:P19971:OID20234:v1:Cardiometabolic	TYMP:P19971:OID20234:v1:Cardiometabolic	bioa_006	glutamine	4	-0.0266932	0.023214	0.250196	PPP	P19971	Lotta et al.	glutamine	HMDB0000641	ENSG00000025708	TYMP	FALSE
162397	MR-IVW	TYMP:P19971:OID20234:v1:Cardiometabolic	TYMP:P19971:OID20234:v1:Cardiometabolic	bioa_007	glutamate	4	0.100736	0.0602893	0.0947441	PPP	P19971	Lotta et al.	glutamate	HMDB0000148	ENSG00000025708	TYMP	FALSE
162398	MR-IVW	TYMP:P19971:OID20234:v1:Cardiometabolic	TYMP:P19971:OID20234:v1:Cardiometabolic	bioa_008	glycine	4	0.0116071	0.0309262	0.707425	PPP	P19971	Lotta et al.	glycine	HMDB0000123	ENSG00000025708	TYMP	FALSE
162399	MR-IVW	TYMP:P19971:OID20234:v1:Cardiometabolic	TYMP:P19971:OID20234:v1:Cardiometabolic	bioa_009	histidine	4	-0.0650186	0.0385931	0.0920421	PPP	P19971	Lotta et al.	histidine	HMDB0000177	ENSG00000025708	TYMP	FALSE
162400	MR-IVW	TYMP:P19971:OID20234:v1:Cardiometabolic	TYMP:P19971:OID20234:v1:Cardiometabolic	bioa_013	methionine	4	-0.0332094	0.0528804	0.529998	PPP	P19971	Lotta et al.	methionine	HMDB0000696	ENSG00000025708	TYMP	FALSE
162401	MR-IVW	TYMP:P19971:OID20234:v1:Cardiometabolic	TYMP:P19971:OID20234:v1:Cardiometabolic	bioa_014	ornithine	4	0.0211973	0.0382497	0.579455	PPP	P19971	Lotta et al.	ornithine	HMDB0000214	ENSG00000025708	TYMP	FALSE
162402	MR-IVW	TYMP:P19971:OID20234:v1:Cardiometabolic	TYMP:P19971:OID20234:v1:Cardiometabolic	bioa_015	phenylethylamine	4	-0.0703287	0.105282	0.504129	PPP	P19971	Lotta et al.	phenylethylamine	HMDB0012275	ENSG00000025708	TYMP	FALSE
162403	MR-IVW	TYMP:P19971:OID20234:v1:Cardiometabolic	TYMP:P19971:OID20234:v1:Cardiometabolic	bioa_016	phenylalanine	4	0.00559007	0.023428	0.811411	PPP	P19971	Lotta et al.	phenylalanine	HMDB0000159	ENSG00000025708	TYMP	FALSE
162404	MR-IVW	TYMP:P19971:OID20234:v1:Cardiometabolic	TYMP:P19971:OID20234:v1:Cardiometabolic	bioa_018	serine	4	-0.0292387	0.0534718	0.584512	PPP	P19971	Lotta et al.	serine	HMDB0000187	ENSG00000025708	TYMP	FALSE
162405	MR-IVW	TYMP:P19971:OID20234:v1:Cardiometabolic	TYMP:P19971:OID20234:v1:Cardiometabolic	bioa_019	threonine	4	-0.0853132	0.064623	0.186779	PPP	P19971	Lotta et al.	threonine	HMDB0000167	ENSG00000025708	TYMP	FALSE
162406	MR-IVW	TYMP:P19971:OID20234:v1:Cardiometabolic	TYMP:P19971:OID20234:v1:Cardiometabolic	bioa_020	tryptophan	4	0.0123823	0.0401298	0.757659	PPP	P19971	Lotta et al.	tryptophan	HMDB0000929	ENSG00000025708	TYMP	FALSE
162407	MR-IVW	TYMP:P19971:OID20234:v1:Cardiometabolic	TYMP:P19971:OID20234:v1:Cardiometabolic	bioa_021	tyrosine	4	-0.00448962	0.0231199	0.846028	PPP	P19971	Lotta et al.	tyrosine	HMDB0000158	ENSG00000025708	TYMP	FALSE
162408	MR-IVW	TYMP:P19971:OID20234:v1:Cardiometabolic	TYMP:P19971:OID20234:v1:Cardiometabolic	bioa_022	valine	4	0.0155342	0.0409106	0.70416	PPP	P19971	Lotta et al.	valine	HMDB0000883	ENSG00000025708	TYMP	FALSE
162409	MR-IVW	TYMP:P19971:OID20234:v1:Cardiometabolic	TYMP:P19971:OID20234:v1:Cardiometabolic	bioa_023	n-acetylornithine	4	-0.0573466	0.038391	0.13524	PPP	P19971	Lotta et al.	n-acetylornithine	HMDB0003357	ENSG00000025708	TYMP	FALSE
162410	MR-IVW	TYMP:P19971:OID20234:v1:Cardiometabolic	TYMP:P19971:OID20234:v1:Cardiometabolic	bioa_030	trans-hydroxyproline	4	0.0206718	0.0382652	0.589043	PPP	P19971	Lotta et al.	trans-hydroxyproline	HMDB0000725	ENSG00000025708	TYMP	FALSE
162411	MR-IVW	TYMP:P19971:OID20234:v1:Cardiometabolic	TYMP:P19971:OID20234:v1:Cardiometabolic	bioa_031	sarcosine	4	0.0585084	0.0403705	0.147258	PPP	P19971	Lotta et al.	sarcosine	HMDB0000271	ENSG00000025708	TYMP	FALSE
162412	MR-IVW	TYMP:P19971:OID20234:v1:Cardiometabolic	TYMP:P19971:OID20234:v1:Cardiometabolic	bioa_032	serotonin	4	0.109884	0.0590035	0.0625574	PPP	P19971	Lotta et al.	serotonin	HMDB0000259	ENSG00000025708	TYMP	FALSE
162413	MR-IVW	TYMP:P19971:OID20234:v1:Cardiometabolic	TYMP:P19971:OID20234:v1:Cardiometabolic	bioa_033	spermidine	4	0.0114895	0.0540302	0.8316	PPP	P19971	Lotta et al.	spermidine	HMDB0001257	ENSG00000025708	TYMP	FALSE
162414	MR-IVW	TYMP:P19971:OID20234:v1:Cardiometabolic	TYMP:P19971:OID20234:v1:Cardiometabolic	bior_002	acetylcarnitine (c2)	4	-0.0128253	0.0381956	0.737038	PPP	P19971	Lotta et al.	acetylcarnitine (c2)	HMDB0000201	ENSG00000025708	TYMP	FALSE
162415	MR-IVW	TYMP:P19971:OID20234:v1:Cardiometabolic	TYMP:P19971:OID20234:v1:Cardiometabolic	bior_031	hexadecanoylcarnitine	4	-0.0129054	0.0382522	0.735832	PPP	P19971	Lotta et al.	hexadecanoylcarnitine	HMDB0000222	ENSG00000025708	TYMP	FALSE
162416	MR-IVW	TYMP:P19971:OID20234:v1:Cardiometabolic	TYMP:P19971:OID20234:v1:Cardiometabolic	met-d-Acetate	acetate	4	-0.059639	0.0311734	0.0557306	PPP	P19971	Borges et al.	acetate	HMDB0000042	ENSG00000025708	TYMP	FALSE
162417	MR-IVW	TYMP:P19971:OID20234:v1:Cardiometabolic	TYMP:P19971:OID20234:v1:Cardiometabolic	met-d-Acetoacetate	acetoacetate	4	0.0358787	0.0180148	0.0464124	PPP	P19971	Borges et al.	acetoacetate	HMDB0000060	ENSG00000025708	TYMP	FALSE
162418	MR-IVW	TYMP:P19971:OID20234:v1:Cardiometabolic	TYMP:P19971:OID20234:v1:Cardiometabolic	met-d-Ala	alanine	4	0.0138321	0.0180149	0.442597	PPP	P19971	Borges et al.	alanine	HMDB0000161	ENSG00000025708	TYMP	FALSE
162419	MR-IVW	TYMP:P19971:OID20234:v1:Cardiometabolic	TYMP:P19971:OID20234:v1:Cardiometabolic	met-d-Citrate	citrate	4	0.0177643	0.0180158	0.324112	PPP	P19971	Borges et al.	citrate	HMDB0000094	ENSG00000025708	TYMP	FALSE
162420	MR-IVW	TYMP:P19971:OID20234:v1:Cardiometabolic	TYMP:P19971:OID20234:v1:Cardiometabolic	met-d-Gln	glutamine	4	-0.033363	0.0206346	0.105911	PPP	P19971	Borges et al.	glutamine	HMDB0000641	ENSG00000025708	TYMP	FALSE
162421	MR-IVW	TYMP:P19971:OID20234:v1:Cardiometabolic	TYMP:P19971:OID20234:v1:Cardiometabolic	met-d-Glucose	glucose	4	-0.0303983	0.0180311	0.091818	PPP	P19971	Borges et al.	glucose	HMDB0000122	ENSG00000025708	TYMP	FALSE
162422	MR-IVW	TYMP:P19971:OID20234:v1:Cardiometabolic	TYMP:P19971:OID20234:v1:Cardiometabolic	met-d-Gly	glycine	4	-0.0129842	0.018023	0.471262	PPP	P19971	Borges et al.	glycine	HMDB0000123	ENSG00000025708	TYMP	FALSE
162423	MR-IVW	TYMP:P19971:OID20234:v1:Cardiometabolic	TYMP:P19971:OID20234:v1:Cardiometabolic	met-d-His	histidine	4	-0.024979	0.0180289	0.1659	PPP	P19971	Borges et al.	histidine	HMDB0000177	ENSG00000025708	TYMP	FALSE
162424	MR-IVW	TYMP:P19971:OID20234:v1:Cardiometabolic	TYMP:P19971:OID20234:v1:Cardiometabolic	met-d-LA	linoleate (18:2n6)	4	-0.0428709	0.0220201	0.0515464	PPP	P19971	Borges et al.	linoleate (18:2n6)	HMDB0006270,HMDB0000673	ENSG00000025708	TYMP	FALSE
162425	MR-IVW	TYMP:P19971:OID20234:v1:Cardiometabolic	TYMP:P19971:OID20234:v1:Cardiometabolic	met-d-Phe	phenylalanine	4	0.0415887	0.0180187	0.0209943	PPP	P19971	Borges et al.	phenylalanine	HMDB0000159	ENSG00000025708	TYMP	FALSE
162426	MR-IVW	TYMP:P19971:OID20234:v1:Cardiometabolic	TYMP:P19971:OID20234:v1:Cardiometabolic	met-d-Pyruvate	pyruvate	4	0.0491619	0.0226278	0.0298077	PPP	P19971	Borges et al.	pyruvate	HMDB0000243	ENSG00000025708	TYMP	FALSE
162427	MR-IVW	TYMP:P19971:OID20234:v1:Cardiometabolic	TYMP:P19971:OID20234:v1:Cardiometabolic	met-d-Tyr	tyrosine	4	0.0226947	0.0180277	0.208076	PPP	P19971	Borges et al.	tyrosine	HMDB0000158	ENSG00000025708	TYMP	FALSE
162428	MR-IVW	TYMP:P19971:OID20234:v1:Cardiometabolic	TYMP:P19971:OID20234:v1:Cardiometabolic	met-d-Val	valine	4	0.0458122	0.0207953	0.0275944	PPP	P19971	Borges et al.	valine	HMDB0000883	ENSG00000025708	TYMP	FALSE
162429	MR-IVW	UPB1:Q9UBR1:OID30352:v1:Cardiometabolic_II	UPB1:Q9UBR1:OID30352:v1:Cardiometabolic_II	GCST90199627	n-alpha-acetylornithine	7	-0.0418155	0.12495	0.737883	PPP	Q9UBR1	Chen et al.	n-alpha-acetylornithine	HMDB0003357	ENSG00000100024	UPB1	FALSE
162430	MR-IVW	UPB1:Q9UBR1:OID30352:v1:Cardiometabolic_II	UPB1:Q9UBR1:OID30352:v1:Cardiometabolic_II	GCST90199628	3-methylhistidine	7	-0.0932761	0.110556	0.398838	PPP	Q9UBR1	Chen et al.	3-methylhistidine	HMDB0000479	ENSG00000100024	UPB1	FALSE
162431	MR-IVW	UPB1:Q9UBR1:OID30352:v1:Cardiometabolic_II	UPB1:Q9UBR1:OID30352:v1:Cardiometabolic_II	GCST90199629	glycerophosphorylcholine (gpc)	7	0.00046362	0.110213	0.996644	PPP	Q9UBR1	Chen et al.	glycerophosphorylcholine (gpc)	HMDB0000086	ENSG00000100024	UPB1	FALSE
162432	MR-IVW	UPB1:Q9UBR1:OID30352:v1:Cardiometabolic_II	UPB1:Q9UBR1:OID30352:v1:Cardiometabolic_II	GCST90199637	n-acetylglutamate	7	-0.064589	0.105917	0.541988	PPP	Q9UBR1	Chen et al.	n-acetylglutamate	HMDB0001138	ENSG00000100024	UPB1	FALSE
162433	MR-IVW	UPB1:Q9UBR1:OID30352:v1:Cardiometabolic_II	UPB1:Q9UBR1:OID30352:v1:Cardiometabolic_II	GCST90199651	docosahexaenoate (dha; 22:6n3)	7	-0.0522299	0.106484	0.623783	PPP	Q9UBR1	Chen et al.	docosahexaenoate (dha; 22:6n3)	HMDB0002183	ENSG00000100024	UPB1	FALSE
162434	MR-IVW	UPB1:Q9UBR1:OID30352:v1:Cardiometabolic_II	UPB1:Q9UBR1:OID30352:v1:Cardiometabolic_II	GCST90199652	1-stearoyl-2-oleoyl-gps (18:0/18:1)	7	0.263512	0.106031	0.012947	PPP	Q9UBR1	Chen et al.	1-stearoyl-2-oleoyl-gps (18:0/18:1)	HMDB0010163	ENSG00000100024	UPB1	FALSE
162435	MR-IVW	UPB1:Q9UBR1:OID30352:v1:Cardiometabolic_II	UPB1:Q9UBR1:OID30352:v1:Cardiometabolic_II	GCST90199654	paraxanthine	7	0.00376651	0.105666	0.971565	PPP	Q9UBR1	Chen et al.	paraxanthine	HMDB0001860	ENSG00000100024	UPB1	FALSE
162436	MR-IVW	UPB1:Q9UBR1:OID30352:v1:Cardiometabolic_II	UPB1:Q9UBR1:OID30352:v1:Cardiometabolic_II	GCST90199665	n-acetylaspartate (naa)	7	-0.137227	0.103642	0.185485	PPP	Q9UBR1	Chen et al.	n-acetylaspartate (naa)	HMDB0000812	ENSG00000100024	UPB1	FALSE
162437	MR-IVW	UPB1:Q9UBR1:OID30352:v1:Cardiometabolic_II	UPB1:Q9UBR1:OID30352:v1:Cardiometabolic_II	GCST90199666	palmitoylcarnitine (c16)	7	0.00871472	0.102956	0.932543	PPP	Q9UBR1	Chen et al.	palmitoylcarnitine (c16)	HMDB0000222	ENSG00000100024	UPB1	FALSE
162438	MR-IVW	UPB1:Q9UBR1:OID30352:v1:Cardiometabolic_II	UPB1:Q9UBR1:OID30352:v1:Cardiometabolic_II	GCST90199669	acetylcarnitine (c2)	7	-0.0212023	0.102923	0.83679	PPP	Q9UBR1	Chen et al.	acetylcarnitine (c2)	HMDB0000201	ENSG00000100024	UPB1	FALSE
162439	MR-IVW	UPB1:Q9UBR1:OID30352:v1:Cardiometabolic_II	UPB1:Q9UBR1:OID30352:v1:Cardiometabolic_II	GCST90199673	dehydroepiandrosterone sulfate (dhea-s)	7	-0.0414959	0.109241	0.704051	PPP	Q9UBR1	Chen et al.	dehydroepiandrosterone sulfate (dhea-s)	HMDB0001032	ENSG00000100024	UPB1	FALSE
162440	MR-IVW	UPB1:Q9UBR1:OID30352:v1:Cardiometabolic_II	UPB1:Q9UBR1:OID30352:v1:Cardiometabolic_II	GCST90199691	1-methylhistidine	7	0.0290982	0.104692	0.781057	PPP	Q9UBR1	Chen et al.	1-methylhistidine	HMDB0000001	ENSG00000100024	UPB1	FALSE
162441	MR-IVW	UPB1:Q9UBR1:OID30352:v1:Cardiometabolic_II	UPB1:Q9UBR1:OID30352:v1:Cardiometabolic_II	GCST90199845	sphinganine-1-phosphate	7	-0.0378591	0.103785	0.715273	PPP	Q9UBR1	Chen et al.	sphinganine-1-phosphate	HMDB0001383	ENSG00000100024	UPB1	FALSE
162442	MR-IVW	UPB1:Q9UBR1:OID30352:v1:Cardiometabolic_II	UPB1:Q9UBR1:OID30352:v1:Cardiometabolic_II	GCST90199896	sulfate*	7	0.00683131	0.105497	0.94837	PPP	Q9UBR1	Chen et al.	sulfate*	HMDB01448	ENSG00000100024	UPB1	FALSE
162443	MR-IVW	UPB1:Q9UBR1:OID30352:v1:Cardiometabolic_II	UPB1:Q9UBR1:OID30352:v1:Cardiometabolic_II	GCST90199972	sphingomyelin (d18:1/24:1, d18:2/24:0)*	7	-0.0343675	0.102893	0.738371	PPP	Q9UBR1	Chen et al.	sphingomyelin (d18:1/24:1, d18:2/24:0)*	HMDB0012107	ENSG00000100024	UPB1	FALSE
162444	MR-IVW	UPB1:Q9UBR1:OID30352:v1:Cardiometabolic_II	UPB1:Q9UBR1:OID30352:v1:Cardiometabolic_II	GCST90200001	sphingomyelin (d18:1/20:0, d16:1/22:0)*	7	-0.180811	0.102954	0.0790487	PPP	Q9UBR1	Chen et al.	sphingomyelin (d18:1/20:0, d16:1/22:0)*	HMDB0012102	ENSG00000100024	UPB1	FALSE
162445	MR-IVW	UPB1:Q9UBR1:OID30352:v1:Cardiometabolic_II	UPB1:Q9UBR1:OID30352:v1:Cardiometabolic_II	GCST90200049	myristoyl dihydrosphingomyelin (d18:0/14:0)*	7	-0.176938	0.102971	0.0857357	PPP	Q9UBR1	Chen et al.	myristoyl dihydrosphingomyelin (d18:0/14:0)*	HMDB0012085	ENSG00000100024	UPB1	FALSE
162446	MR-IVW	UPB1:Q9UBR1:OID30352:v1:Cardiometabolic_II	UPB1:Q9UBR1:OID30352:v1:Cardiometabolic_II	GCST90200056	sphingomyelin (d18:0/18:0, d19:0/17:0)*	7	0.136008	0.102848	0.186031	PPP	Q9UBR1	Chen et al.	sphingomyelin (d18:0/18:0, d19:0/17:0)*	HMDB0012087	ENSG00000100024	UPB1	FALSE
162447	MR-IVW	UPB1:Q9UBR1:OID30352:v1:Cardiometabolic_II	UPB1:Q9UBR1:OID30352:v1:Cardiometabolic_II	GCST90200279	pantothenate	7	0.212258	0.104141	0.0415316	PPP	Q9UBR1	Chen et al.	pantothenate	HMDB0000210	ENSG00000100024	UPB1	FALSE
162448	MR-IVW	UPB1:Q9UBR1:OID30352:v1:Cardiometabolic_II	UPB1:Q9UBR1:OID30352:v1:Cardiometabolic_II	GCST90200281	phosphoethanolamine	7	0.0920338	0.105692	0.383876	PPP	Q9UBR1	Chen et al.	phosphoethanolamine	HMDB0000224	ENSG00000100024	UPB1	FALSE
162449	MR-IVW	UPB1:Q9UBR1:OID30352:v1:Cardiometabolic_II	UPB1:Q9UBR1:OID30352:v1:Cardiometabolic_II	GCST90200283	3-ureidopropionate	7	-0.0597361	0.107667	0.579018	PPP	Q9UBR1	Chen et al.	3-ureidopropionate	HMDB0000026	ENSG00000100024	UPB1	TRUE
162450	MR-IVW	UPB1:Q9UBR1:OID30352:v1:Cardiometabolic_II	UPB1:Q9UBR1:OID30352:v1:Cardiometabolic_II	GCST90200291	sarcosine	7	-0.0528318	0.103173	0.608603	PPP	Q9UBR1	Chen et al.	sarcosine	HMDB0000271	ENSG00000100024	UPB1	FALSE
162451	MR-IVW	UPB1:Q9UBR1:OID30352:v1:Cardiometabolic_II	UPB1:Q9UBR1:OID30352:v1:Cardiometabolic_II	GCST90200292	trans-4-hydroxyproline	7	-0.146958	0.109118	0.17805	PPP	Q9UBR1	Chen et al.	trans-4-hydroxyproline	HMDB0000725	ENSG00000100024	UPB1	FALSE
162452	MR-IVW	UPB1:Q9UBR1:OID30352:v1:Cardiometabolic_II	UPB1:Q9UBR1:OID30352:v1:Cardiometabolic_II	GCST90200293	thyroxine	7	-0.0106186	0.104133	0.918779	PPP	Q9UBR1	Chen et al.	thyroxine	HMDB0000248	ENSG00000100024	UPB1	FALSE
162453	MR-IVW	UPB1:Q9UBR1:OID30352:v1:Cardiometabolic_II	UPB1:Q9UBR1:OID30352:v1:Cardiometabolic_II	GCST90200296	methyl indole-3-acetate	7	0.0642633	0.112666	0.568416	PPP	Q9UBR1	Chen et al.	methyl indole-3-acetate	HMDB0029738	ENSG00000100024	UPB1	FALSE
162454	MR-IVW	UPB1:Q9UBR1:OID30352:v1:Cardiometabolic_II	UPB1:Q9UBR1:OID30352:v1:Cardiometabolic_II	GCST90200304	citrate	7	-0.270212	0.106415	0.0111093	PPP	Q9UBR1	Chen et al.	citrate	HMDB0000094	ENSG00000100024	UPB1	FALSE
162455	MR-IVW	UPB1:Q9UBR1:OID30352:v1:Cardiometabolic_II	UPB1:Q9UBR1:OID30352:v1:Cardiometabolic_II	GCST90200306	butyrate/isobutyrate (4:0)	7	0.116793	0.104574	0.264061	PPP	Q9UBR1	Chen et al.	butyrate/isobutyrate (4:0)	HMDB0000039	ENSG00000100024	UPB1	FALSE
162456	MR-IVW	UPB1:Q9UBR1:OID30352:v1:Cardiometabolic_II	UPB1:Q9UBR1:OID30352:v1:Cardiometabolic_II	GCST90200314	n-acetylneuraminate	7	0.216181	0.103898	0.03746	PPP	Q9UBR1	Chen et al.	n-acetylneuraminate	HMDB0000230	ENSG00000100024	UPB1	FALSE
162457	MR-IVW	UPB1:Q9UBR1:OID30352:v1:Cardiometabolic_II	UPB1:Q9UBR1:OID30352:v1:Cardiometabolic_II	GCST90200318	acetoacetate	7	-0.131339	0.11681	0.260849	PPP	Q9UBR1	Chen et al.	acetoacetate	HMDB0000060	ENSG00000100024	UPB1	FALSE
162458	MR-IVW	UPB1:Q9UBR1:OID30352:v1:Cardiometabolic_II	UPB1:Q9UBR1:OID30352:v1:Cardiometabolic_II	GCST90200319	cys-gly, oxidized	7	-0.0174732	0.102962	0.865242	PPP	Q9UBR1	Chen et al.	cys-gly, oxidized	HMDB0000078	ENSG00000100024	UPB1	FALSE
162459	MR-IVW	UPB1:Q9UBR1:OID30352:v1:Cardiometabolic_II	UPB1:Q9UBR1:OID30352:v1:Cardiometabolic_II	GCST90200321	cholate	7	-0.0915846	0.110771	0.408357	PPP	Q9UBR1	Chen et al.	cholate	HMDB0000619	ENSG00000100024	UPB1	FALSE
162460	MR-IVW	UPB1:Q9UBR1:OID30352:v1:Cardiometabolic_II	UPB1:Q9UBR1:OID30352:v1:Cardiometabolic_II	GCST90200323	creatine	7	-0.0323625	0.103078	0.753552	PPP	Q9UBR1	Chen et al.	creatine	HMDB0000064	ENSG00000100024	UPB1	FALSE
162461	MR-IVW	UPB1:Q9UBR1:OID30352:v1:Cardiometabolic_II	UPB1:Q9UBR1:OID30352:v1:Cardiometabolic_II	GCST90200325	glycerol	7	-0.213768	0.102777	0.0375332	PPP	Q9UBR1	Chen et al.	glycerol	HMDB0000131	ENSG00000100024	UPB1	FALSE
162462	MR-IVW	UPB1:Q9UBR1:OID30352:v1:Cardiometabolic_II	UPB1:Q9UBR1:OID30352:v1:Cardiometabolic_II	GCST90200327	choline	7	0.0646104	0.105408	0.539905	PPP	Q9UBR1	Chen et al.	choline	HMDB0000097	ENSG00000100024	UPB1	FALSE
162463	MR-IVW	UPB1:Q9UBR1:OID30352:v1:Cardiometabolic_II	UPB1:Q9UBR1:OID30352:v1:Cardiometabolic_II	GCST90200335	stearoyl sphingomyelin (d18:1/18:0)	7	-0.117369	0.108321	0.278571	PPP	Q9UBR1	Chen et al.	stearoyl sphingomyelin (d18:1/18:0)	HMDB0001348	ENSG00000100024	UPB1	FALSE
162464	MR-IVW	UPB1:Q9UBR1:OID30352:v1:Cardiometabolic_II	UPB1:Q9UBR1:OID30352:v1:Cardiometabolic_II	GCST90200336	n-palmitoyl-sphingosine (d18:1/16:0)	7	-0.150957	0.102904	0.142386	PPP	Q9UBR1	Chen et al.	n-palmitoyl-sphingosine (d18:1/16:0)	HMDB0004949	ENSG00000100024	UPB1	FALSE
162465	MR-IVW	UPB1:Q9UBR1:OID30352:v1:Cardiometabolic_II	UPB1:Q9UBR1:OID30352:v1:Cardiometabolic_II	GCST90200337	taurochenodeoxycholate	7	0.117397	0.104273	0.260224	PPP	Q9UBR1	Chen et al.	taurochenodeoxycholate	HMDB0000951	ENSG00000100024	UPB1	FALSE
162466	MR-IVW	UPB1:Q9UBR1:OID30352:v1:Cardiometabolic_II	UPB1:Q9UBR1:OID30352:v1:Cardiometabolic_II	GCST90200341	n-stearoyl-sphingosine (d18:1/18:0)*	7	-0.0548002	0.102973	0.594603	PPP	Q9UBR1	Chen et al.	n-stearoyl-sphingosine (d18:1/18:0)*	HMDB0004950	ENSG00000100024	UPB1	FALSE
162467	MR-IVW	UPB1:Q9UBR1:OID30352:v1:Cardiometabolic_II	UPB1:Q9UBR1:OID30352:v1:Cardiometabolic_II	GCST90200345	s-adenosylhomocysteine (sah)	7	0.047699	0.119366	0.68945	PPP	Q9UBR1	Chen et al.	s-adenosylhomocysteine (sah)	HMDB00939	ENSG00000100024	UPB1	FALSE
162468	MR-IVW	UPB1:Q9UBR1:OID30352:v1:Cardiometabolic_II	UPB1:Q9UBR1:OID30352:v1:Cardiometabolic_II	GCST90200348	quinolinate	7	0.122761	0.103296	0.234659	PPP	Q9UBR1	Chen et al.	quinolinate	HMDB0000232	ENSG00000100024	UPB1	FALSE
162469	MR-IVW	UPB1:Q9UBR1:OID30352:v1:Cardiometabolic_II	UPB1:Q9UBR1:OID30352:v1:Cardiometabolic_II	GCST90200349	eicosapentaenoate (epa; 20:5n3)	7	-0.137499	0.106123	0.195094	PPP	Q9UBR1	Chen et al.	eicosapentaenoate (epa; 20:5n3)	HMDB0001999	ENSG00000100024	UPB1	FALSE
162470	MR-IVW	UPB1:Q9UBR1:OID30352:v1:Cardiometabolic_II	UPB1:Q9UBR1:OID30352:v1:Cardiometabolic_II	GCST90200351	n-acetylputrescine	7	-0.0259844	0.108632	0.810953	PPP	Q9UBR1	Chen et al.	n-acetylputrescine	HMDB0002064	ENSG00000100024	UPB1	FALSE
162471	MR-IVW	UPB1:Q9UBR1:OID30352:v1:Cardiometabolic_II	UPB1:Q9UBR1:OID30352:v1:Cardiometabolic_II	GCST90200354	linoleate (18:2n6)	7	-0.063587	0.102939	0.536764	PPP	Q9UBR1	Chen et al.	linoleate (18:2n6)	HMDB0006270,HMDB0000673	ENSG00000100024	UPB1	FALSE
162472	MR-IVW	UPB1:Q9UBR1:OID30352:v1:Cardiometabolic_II	UPB1:Q9UBR1:OID30352:v1:Cardiometabolic_II	GCST90200355	adenosine 5'-diphosphate (adp)	7	0.0755278	0.137835	0.58372	PPP	Q9UBR1	Chen et al.	adenosine 5'-diphosphate (adp)	HMDB0001341	ENSG00000100024	UPB1	FALSE
162473	MR-IVW	UPB1:Q9UBR1:OID30352:v1:Cardiometabolic_II	UPB1:Q9UBR1:OID30352:v1:Cardiometabolic_II	GCST90200356	adenosine 5'-monophosphate (amp)	7	0.252461	0.103198	0.0144297	PPP	Q9UBR1	Chen et al.	adenosine 5'-monophosphate (amp)	HMDB0000045	ENSG00000100024	UPB1	FALSE
162474	MR-IVW	UPB1:Q9UBR1:OID30352:v1:Cardiometabolic_II	UPB1:Q9UBR1:OID30352:v1:Cardiometabolic_II	GCST90200358	arachidonate (20:4n6)	7	-0.139378	0.102857	0.175397	PPP	Q9UBR1	Chen et al.	arachidonate (20:4n6)	HMDB0001043	ENSG00000100024	UPB1	FALSE
162475	MR-IVW	UPB1:Q9UBR1:OID30352:v1:Cardiometabolic_II	UPB1:Q9UBR1:OID30352:v1:Cardiometabolic_II	GCST90200359	5-methylthioadenosine (mta)	7	0.126617	0.103251	0.220084	PPP	Q9UBR1	Chen et al.	5-methylthioadenosine (mta)	HMDB0001173	ENSG00000100024	UPB1	FALSE
162476	MR-IVW	UPB1:Q9UBR1:OID30352:v1:Cardiometabolic_II	UPB1:Q9UBR1:OID30352:v1:Cardiometabolic_II	GCST90200361	beta-alanine	7	-0.162737	0.109324	0.136601	PPP	Q9UBR1	Chen et al.	beta-alanine	HMDB0000056	ENSG00000100024	UPB1	TRUE
162477	MR-IVW	UPB1:Q9UBR1:OID30352:v1:Cardiometabolic_II	UPB1:Q9UBR1:OID30352:v1:Cardiometabolic_II	GCST90200362	succinate	7	0.0449235	0.104974	0.668689	PPP	Q9UBR1	Chen et al.	succinate	HMDB0000254	ENSG00000100024	UPB1	FALSE
162478	MR-IVW	UPB1:Q9UBR1:OID30352:v1:Cardiometabolic_II	UPB1:Q9UBR1:OID30352:v1:Cardiometabolic_II	GCST90200363	choline phosphate	7	0.106332	0.106828	0.319564	PPP	Q9UBR1	Chen et al.	choline phosphate	HMDB0001565	ENSG00000100024	UPB1	FALSE
162479	MR-IVW	UPB1:Q9UBR1:OID30352:v1:Cardiometabolic_II	UPB1:Q9UBR1:OID30352:v1:Cardiometabolic_II	GCST90200364	cysteinylglycine	7	-0.0505769	0.103231	0.624178	PPP	Q9UBR1	Chen et al.	cysteinylglycine	HMDB0000078	ENSG00000100024	UPB1	FALSE
162480	MR-IVW	UPB1:Q9UBR1:OID30352:v1:Cardiometabolic_II	UPB1:Q9UBR1:OID30352:v1:Cardiometabolic_II	GCST90200365	phenylpyruvate	7	0.096357	0.103061	0.349812	PPP	Q9UBR1	Chen et al.	phenylpyruvate	HMDB0000205	ENSG00000100024	UPB1	FALSE
162481	MR-IVW	UPB1:Q9UBR1:OID30352:v1:Cardiometabolic_II	UPB1:Q9UBR1:OID30352:v1:Cardiometabolic_II	GCST90200368	cholesterol	7	-0.200552	0.102946	0.0513991	PPP	Q9UBR1	Chen et al.	cholesterol	HMDB0000067	ENSG00000100024	UPB1	FALSE
162482	MR-IVW	UPB1:Q9UBR1:OID30352:v1:Cardiometabolic_II	UPB1:Q9UBR1:OID30352:v1:Cardiometabolic_II	GCST90200369	2-hydroxyphenylacetate	7	-0.0681531	0.107556	0.526308	PPP	Q9UBR1	Chen et al.	2-hydroxyphenylacetate	HMDB0000669	ENSG00000100024	UPB1	FALSE
162483	MR-IVW	UPB1:Q9UBR1:OID30352:v1:Cardiometabolic_II	UPB1:Q9UBR1:OID30352:v1:Cardiometabolic_II	GCST90200370	aspartate	7	0.135398	0.102986	0.188601	PPP	Q9UBR1	Chen et al.	aspartate	HMDB0000191	ENSG00000100024	UPB1	FALSE
162484	MR-IVW	UPB1:Q9UBR1:OID30352:v1:Cardiometabolic_II	UPB1:Q9UBR1:OID30352:v1:Cardiometabolic_II	GCST90200372	arginine	7	-0.144531	0.103074	0.160854	PPP	Q9UBR1	Chen et al.	arginine	HMDB0000517	ENSG00000100024	UPB1	FALSE
162485	MR-IVW	UPB1:Q9UBR1:OID30352:v1:Cardiometabolic_II	UPB1:Q9UBR1:OID30352:v1:Cardiometabolic_II	GCST90200374	sphinganine	7	0.250312	0.108541	0.021102	PPP	Q9UBR1	Chen et al.	sphinganine	HMDB0000269	ENSG00000100024	UPB1	FALSE
162486	MR-IVW	UPB1:Q9UBR1:OID30352:v1:Cardiometabolic_II	UPB1:Q9UBR1:OID30352:v1:Cardiometabolic_II	GCST90200376	flavin adenine dinucleotide (fad)	7	0.147813	0.123984	0.233185	PPP	Q9UBR1	Chen et al.	flavin adenine dinucleotide (fad)	HMDB0001248	ENSG00000100024	UPB1	FALSE
162487	MR-IVW	UPB1:Q9UBR1:OID30352:v1:Cardiometabolic_II	UPB1:Q9UBR1:OID30352:v1:Cardiometabolic_II	GCST90200377	histidine	7	-0.274892	0.103155	0.00770264	PPP	Q9UBR1	Chen et al.	histidine	HMDB0000177	ENSG00000100024	UPB1	FALSE
162488	MR-IVW	UPB1:Q9UBR1:OID30352:v1:Cardiometabolic_II	UPB1:Q9UBR1:OID30352:v1:Cardiometabolic_II	GCST90200378	cortisol	7	0.232932	0.1102	0.0345387	PPP	Q9UBR1	Chen et al.	cortisol	HMDB0000063	ENSG00000100024	UPB1	FALSE
162489	MR-IVW	UPB1:Q9UBR1:OID30352:v1:Cardiometabolic_II	UPB1:Q9UBR1:OID30352:v1:Cardiometabolic_II	GCST90200379	hypotaurine	7	0.201745	0.108296	0.0624754	PPP	Q9UBR1	Chen et al.	hypotaurine	HMDB0000965	ENSG00000100024	UPB1	FALSE
162490	MR-IVW	UPB1:Q9UBR1:OID30352:v1:Cardiometabolic_II	UPB1:Q9UBR1:OID30352:v1:Cardiometabolic_II	GCST90200382	cystine	7	0.0515999	0.103462	0.617969	PPP	Q9UBR1	Chen et al.	cystine	HMDB0000192	ENSG00000100024	UPB1	FALSE
162491	MR-IVW	UPB1:Q9UBR1:OID30352:v1:Cardiometabolic_II	UPB1:Q9UBR1:OID30352:v1:Cardiometabolic_II	GCST90200383	cystathionine	7	0.0168887	0.10451	0.871622	PPP	Q9UBR1	Chen et al.	cystathionine	HMDB0000099	ENSG00000100024	UPB1	FALSE
162492	MR-IVW	UPB1:Q9UBR1:OID30352:v1:Cardiometabolic_II	UPB1:Q9UBR1:OID30352:v1:Cardiometabolic_II	GCST90200384	guanidinoacetate	7	-0.311494	0.103067	0.00250907	PPP	Q9UBR1	Chen et al.	guanidinoacetate	HMDB0000128	ENSG00000100024	UPB1	FALSE
162493	MR-IVW	UPB1:Q9UBR1:OID30352:v1:Cardiometabolic_II	UPB1:Q9UBR1:OID30352:v1:Cardiometabolic_II	GCST90200385	sphingosine	7	0.206278	0.106953	0.0537713	PPP	Q9UBR1	Chen et al.	sphingosine	HMDB0000252	ENSG00000100024	UPB1	FALSE
162494	MR-IVW	UPB1:Q9UBR1:OID30352:v1:Cardiometabolic_II	UPB1:Q9UBR1:OID30352:v1:Cardiometabolic_II	GCST90200390	stearate (18:0)	7	-0.0751674	0.102863	0.464928	PPP	Q9UBR1	Chen et al.	stearate (18:0)	HMDB0000827	ENSG00000100024	UPB1	FALSE
162495	MR-IVW	UPB1:Q9UBR1:OID30352:v1:Cardiometabolic_II	UPB1:Q9UBR1:OID30352:v1:Cardiometabolic_II	GCST90200391	methionine	7	-0.0239892	0.108253	0.824623	PPP	Q9UBR1	Chen et al.	methionine	HMDB0000696	ENSG00000100024	UPB1	FALSE
162496	MR-IVW	UPB1:Q9UBR1:OID30352:v1:Cardiometabolic_II	UPB1:Q9UBR1:OID30352:v1:Cardiometabolic_II	GCST90200392	orotate	7	-0.0073649	0.103765	0.943416	PPP	Q9UBR1	Chen et al.	orotate	HMDB0000226	ENSG00000100024	UPB1	FALSE
162497	MR-IVW	UPB1:Q9UBR1:OID30352:v1:Cardiometabolic_II	UPB1:Q9UBR1:OID30352:v1:Cardiometabolic_II	GCST90200393	phosphate	7	0.118282	0.103026	0.250936	PPP	Q9UBR1	Chen et al.	phosphate	HMDB0001429	ENSG00000100024	UPB1	FALSE
162498	MR-IVW	UPB1:Q9UBR1:OID30352:v1:Cardiometabolic_II	UPB1:Q9UBR1:OID30352:v1:Cardiometabolic_II	GCST90200394	inosine	7	-0.0808885	0.133107	0.543389	PPP	Q9UBR1	Chen et al.	inosine	HMDB0000195	ENSG00000100024	UPB1	FALSE
162499	MR-IVW	UPB1:Q9UBR1:OID30352:v1:Cardiometabolic_II	UPB1:Q9UBR1:OID30352:v1:Cardiometabolic_II	GCST90200395	inosine 5'-monophosphate (imp)	7	0.227365	0.137355	0.0978604	PPP	Q9UBR1	Chen et al.	inosine 5'-monophosphate (imp)	HMDB0000175	ENSG00000100024	UPB1	FALSE
162500	MR-IVW	UPB1:Q9UBR1:OID30352:v1:Cardiometabolic_II	UPB1:Q9UBR1:OID30352:v1:Cardiometabolic_II	GCST90200396	phenylalanine	7	0.0469444	0.109578	0.668353	PPP	Q9UBR1	Chen et al.	phenylalanine	HMDB0000159	ENSG00000100024	UPB1	FALSE
162501	MR-IVW	UPB1:Q9UBR1:OID30352:v1:Cardiometabolic_II	UPB1:Q9UBR1:OID30352:v1:Cardiometabolic_II	GCST90200397	palmitate (16:0)	7	-0.0864253	0.10288	0.400875	PPP	Q9UBR1	Chen et al.	palmitate (16:0)	HMDB0000220	ENSG00000100024	UPB1	FALSE
162502	MR-IVW	UPB1:Q9UBR1:OID30352:v1:Cardiometabolic_II	UPB1:Q9UBR1:OID30352:v1:Cardiometabolic_II	GCST90200400	nicotinamide	7	0.13893	0.109916	0.20624	PPP	Q9UBR1	Chen et al.	nicotinamide	HMDB0001406	ENSG00000100024	UPB1	FALSE
162503	MR-IVW	UPB1:Q9UBR1:OID30352:v1:Cardiometabolic_II	UPB1:Q9UBR1:OID30352:v1:Cardiometabolic_II	GCST90200401	myo-inositol	7	-0.0424503	0.104852	0.68558	PPP	Q9UBR1	Chen et al.	myo-inositol	HMDB0000211	ENSG00000100024	UPB1	FALSE
162504	MR-IVW	UPB1:Q9UBR1:OID30352:v1:Cardiometabolic_II	UPB1:Q9UBR1:OID30352:v1:Cardiometabolic_II	GCST90200403	citrulline	7	-0.0526006	0.103589	0.611606	PPP	Q9UBR1	Chen et al.	citrulline	HMDB0000904	ENSG00000100024	UPB1	FALSE
162505	MR-IVW	UPB1:Q9UBR1:OID30352:v1:Cardiometabolic_II	UPB1:Q9UBR1:OID30352:v1:Cardiometabolic_II	GCST90200404	ornithine	7	-0.11908	0.102968	0.247487	PPP	Q9UBR1	Chen et al.	ornithine	HMDB0000214	ENSG00000100024	UPB1	FALSE
162506	MR-IVW	UPB1:Q9UBR1:OID30352:v1:Cardiometabolic_II	UPB1:Q9UBR1:OID30352:v1:Cardiometabolic_II	GCST90200405	retinol (vitamin a)	7	0.136324	0.103007	0.185686	PPP	Q9UBR1	Chen et al.	retinol (vitamin a)	HMDB0000305	ENSG00000100024	UPB1	FALSE
162507	MR-IVW	UPB1:Q9UBR1:OID30352:v1:Cardiometabolic_II	UPB1:Q9UBR1:OID30352:v1:Cardiometabolic_II	GCST90200406	1-methylnicotinamide	7	0.111742	0.111665	0.316979	PPP	Q9UBR1	Chen et al.	1-methylnicotinamide	HMDB0000699	ENSG00000100024	UPB1	FALSE
162508	MR-IVW	UPB1:Q9UBR1:OID30352:v1:Cardiometabolic_II	UPB1:Q9UBR1:OID30352:v1:Cardiometabolic_II	GCST90200407	uridine	7	0.0117213	0.107373	0.913072	PPP	Q9UBR1	Chen et al.	uridine	HMDB0000296	ENSG00000100024	UPB1	FALSE
162509	MR-IVW	UPB1:Q9UBR1:OID30352:v1:Cardiometabolic_II	UPB1:Q9UBR1:OID30352:v1:Cardiometabolic_II	GCST90200410	phytanate	7	0.0706852	0.105389	0.502405	PPP	Q9UBR1	Chen et al.	phytanate	HMDB0000801	ENSG00000100024	UPB1	FALSE
162510	MR-IVW	UPB1:Q9UBR1:OID30352:v1:Cardiometabolic_II	UPB1:Q9UBR1:OID30352:v1:Cardiometabolic_II	GCST90200412	glutamate	7	0.0232234	0.107974	0.829702	PPP	Q9UBR1	Chen et al.	glutamate	HMDB0000148	ENSG00000100024	UPB1	FALSE
162511	MR-IVW	UPB1:Q9UBR1:OID30352:v1:Cardiometabolic_II	UPB1:Q9UBR1:OID30352:v1:Cardiometabolic_II	GCST90200413	2'-deoxyuridine	7	-0.170278	0.10516	0.105398	PPP	Q9UBR1	Chen et al.	2'-deoxyuridine	HMDB0000012	ENSG00000100024	UPB1	FALSE
162512	MR-IVW	UPB1:Q9UBR1:OID30352:v1:Cardiometabolic_II	UPB1:Q9UBR1:OID30352:v1:Cardiometabolic_II	GCST90200415	serine	7	-0.14492	0.10284	0.158784	PPP	Q9UBR1	Chen et al.	serine	HMDB0000187	ENSG00000100024	UPB1	FALSE
162513	MR-IVW	UPB1:Q9UBR1:OID30352:v1:Cardiometabolic_II	UPB1:Q9UBR1:OID30352:v1:Cardiometabolic_II	GCST90200417	urea	7	0.0565936	0.103081	0.582991	PPP	Q9UBR1	Chen et al.	urea	HMDB0000294	ENSG00000100024	UPB1	FALSE
162514	MR-IVW	UPB1:Q9UBR1:OID30352:v1:Cardiometabolic_II	UPB1:Q9UBR1:OID30352:v1:Cardiometabolic_II	GCST90200418	pyridoxal	7	0.0839458	0.104466	0.421644	PPP	Q9UBR1	Chen et al.	pyridoxal	HMDB0001545	ENSG00000100024	UPB1	FALSE
162515	MR-IVW	UPB1:Q9UBR1:OID30352:v1:Cardiometabolic_II	UPB1:Q9UBR1:OID30352:v1:Cardiometabolic_II	GCST90200419	glutamine	7	-0.165084	0.102953	0.108827	PPP	Q9UBR1	Chen et al.	glutamine	HMDB0000641	ENSG00000100024	UPB1	FALSE
162516	MR-IVW	UPB1:Q9UBR1:OID30352:v1:Cardiometabolic_II	UPB1:Q9UBR1:OID30352:v1:Cardiometabolic_II	GCST90200422	serotonin	7	0.117995	0.108044	0.274789	PPP	Q9UBR1	Chen et al.	serotonin	HMDB0000259	ENSG00000100024	UPB1	FALSE
162517	MR-IVW	UPB1:Q9UBR1:OID30352:v1:Cardiometabolic_II	UPB1:Q9UBR1:OID30352:v1:Cardiometabolic_II	GCST90200423	spermidine	7	0.00333228	0.109145	0.975644	PPP	Q9UBR1	Chen et al.	spermidine	HMDB0001257	ENSG00000100024	UPB1	FALSE
162518	MR-IVW	UPB1:Q9UBR1:OID30352:v1:Cardiometabolic_II	UPB1:Q9UBR1:OID30352:v1:Cardiometabolic_II	GCST90200427	tyrosine	7	0.102395	0.107317	0.340012	PPP	Q9UBR1	Chen et al.	tyrosine	HMDB0000158	ENSG00000100024	UPB1	FALSE
162519	MR-IVW	UPB1:Q9UBR1:OID30352:v1:Cardiometabolic_II	UPB1:Q9UBR1:OID30352:v1:Cardiometabolic_II	GCST90200429	cytidine	7	0.200997	0.106901	0.0600779	PPP	Q9UBR1	Chen et al.	cytidine	HMDB0000089	ENSG00000100024	UPB1	FALSE
162520	MR-IVW	UPB1:Q9UBR1:OID30352:v1:Cardiometabolic_II	UPB1:Q9UBR1:OID30352:v1:Cardiometabolic_II	GCST90200430	pyruvate	7	0.147595	0.10865	0.174321	PPP	Q9UBR1	Chen et al.	pyruvate	HMDB0000243	ENSG00000100024	UPB1	FALSE
162521	MR-IVW	UPB1:Q9UBR1:OID30352:v1:Cardiometabolic_II	UPB1:Q9UBR1:OID30352:v1:Cardiometabolic_II	GCST90200431	alanine	7	0.0102819	0.102901	0.920408	PPP	Q9UBR1	Chen et al.	alanine	HMDB0000161	ENSG00000100024	UPB1	FALSE
162522	MR-IVW	UPB1:Q9UBR1:OID30352:v1:Cardiometabolic_II	UPB1:Q9UBR1:OID30352:v1:Cardiometabolic_II	GCST90200432	threonine	7	-0.208522	0.107318	0.0520117	PPP	Q9UBR1	Chen et al.	threonine	HMDB0000167	ENSG00000100024	UPB1	FALSE
162523	MR-IVW	UPB1:Q9UBR1:OID30352:v1:Cardiometabolic_II	UPB1:Q9UBR1:OID30352:v1:Cardiometabolic_II	GCST90200437	fructose	7	-0.214971	0.103714	0.038197	PPP	Q9UBR1	Chen et al.	fructose	HMDB0000660	ENSG00000100024	UPB1	FALSE
162524	MR-IVW	UPB1:Q9UBR1:OID30352:v1:Cardiometabolic_II	UPB1:Q9UBR1:OID30352:v1:Cardiometabolic_II	GCST90200438	alpha-ketobutyrate	7	0.0356949	0.103341	0.729788	PPP	Q9UBR1	Chen et al.	alpha-ketobutyrate	HMDB0000005	ENSG00000100024	UPB1	FALSE
162525	MR-IVW	UPB1:Q9UBR1:OID30352:v1:Cardiometabolic_II	UPB1:Q9UBR1:OID30352:v1:Cardiometabolic_II	GCST90200439	cysteine	7	-0.157947	0.103216	0.125953	PPP	Q9UBR1	Chen et al.	cysteine	HMDB0000574	ENSG00000100024	UPB1	FALSE
162526	MR-IVW	UPB1:Q9UBR1:OID30352:v1:Cardiometabolic_II	UPB1:Q9UBR1:OID30352:v1:Cardiometabolic_II	GCST90200440	glucose	7	-0.145921	0.103808	0.159819	PPP	Q9UBR1	Chen et al.	glucose	HMDB0000122	ENSG00000100024	UPB1	FALSE
162527	MR-IVW	UPB1:Q9UBR1:OID30352:v1:Cardiometabolic_II	UPB1:Q9UBR1:OID30352:v1:Cardiometabolic_II	GCST90200441	tryptophan	7	0.137883	0.103098	0.181095	PPP	Q9UBR1	Chen et al.	tryptophan	HMDB0000929	ENSG00000100024	UPB1	FALSE
162528	MR-IVW	UPB1:Q9UBR1:OID30352:v1:Cardiometabolic_II	UPB1:Q9UBR1:OID30352:v1:Cardiometabolic_II	GCST90200442	valine	7	-0.0177587	0.105641	0.8665	PPP	Q9UBR1	Chen et al.	valine	HMDB0000883	ENSG00000100024	UPB1	FALSE
162529	MR-IVW	UPB1:Q9UBR1:OID30352:v1:Cardiometabolic_II	UPB1:Q9UBR1:OID30352:v1:Cardiometabolic_II	GCST90200444	dihydroorotate	7	0.0723819	0.103347	0.483692	PPP	Q9UBR1	Chen et al.	dihydroorotate	HMDB03349	ENSG00000100024	UPB1	FALSE
162530	MR-IVW	UPB1:Q9UBR1:OID30352:v1:Cardiometabolic_II	UPB1:Q9UBR1:OID30352:v1:Cardiometabolic_II	GCST90200447	maltose	7	0.25269	0.119163	0.03396	PPP	Q9UBR1	Chen et al.	maltose	HMDB0000163	ENSG00000100024	UPB1	FALSE
162531	MR-IVW	UPB1:Q9UBR1:OID30352:v1:Cardiometabolic_II	UPB1:Q9UBR1:OID30352:v1:Cardiometabolic_II	GCST90200452	asparagine	7	-0.0447532	0.103012	0.663964	PPP	Q9UBR1	Chen et al.	asparagine	HMDB0000168	ENSG00000100024	UPB1	FALSE
162532	MR-IVW	UPB1:Q9UBR1:OID30352:v1:Cardiometabolic_II	UPB1:Q9UBR1:OID30352:v1:Cardiometabolic_II	GCST90200455	alpha-ketoglutarate	7	0.111425	0.103239	0.280456	PPP	Q9UBR1	Chen et al.	alpha-ketoglutarate	HMDB0000208	ENSG00000100024	UPB1	FALSE
162533	MR-IVW	UPB1:Q9UBR1:OID30352:v1:Cardiometabolic_II	UPB1:Q9UBR1:OID30352:v1:Cardiometabolic_II	GCST90200680	5-acetylamino-6-formylamino-3-methyluracil	7	0.114436	0.107416	0.286717	PPP	Q9UBR1	Chen et al.	5-acetylamino-6-formylamino-3-methyluracil	HMDB0011105	ENSG00000100024	UPB1	FALSE
162534	MR-IVW	UPB1:Q9UBR1:OID30352:v1:Cardiometabolic_II	UPB1:Q9UBR1:OID30352:v1:Cardiometabolic_II	GCST90200684	n-acetyl-aspartyl-glutamate (naag)	7	-0.168785	0.106577	0.113265	PPP	Q9UBR1	Chen et al.	n-acetyl-aspartyl-glutamate (naag)	HMDB0001067	ENSG00000100024	UPB1	FALSE
162535	MR-IVW	UPB1:Q9UBR1:OID30352:v1:Cardiometabolic_II	UPB1:Q9UBR1:OID30352:v1:Cardiometabolic_II	GCST90200687	bilirubin (e,z or z,e)*	7	0.277395	0.109138	0.0110315	PPP	Q9UBR1	Chen et al.	bilirubin (e,z or z,e)*	HMDB0000488	ENSG00000100024	UPB1	FALSE
162536	MR-IVW	UPB1:Q9UBR1:OID30352:v1:Cardiometabolic_II	UPB1:Q9UBR1:OID30352:v1:Cardiometabolic_II	GCST90200691	n-delta-acetylornithine	7	-0.00769553	0.102948	0.940412	PPP	Q9UBR1	Chen et al.	n-delta-acetylornithine	HMDB0003357	ENSG00000100024	UPB1	FALSE
162537	MR-IVW	UPB1:Q9UBR1:OID30352:v1:Cardiometabolic_II	UPB1:Q9UBR1:OID30352:v1:Cardiometabolic_II	GCST90200704	bilirubin (z,z)	7	0.238912	0.108026	0.0269935	PPP	Q9UBR1	Chen et al.	bilirubin (z,z)	HMDB0000054	ENSG00000100024	UPB1	FALSE
162538	MR-IVW	UPB1:Q9UBR1:OID30352:v1:Cardiometabolic_II	UPB1:Q9UBR1:OID30352:v1:Cardiometabolic_II	GCST90200706	biliverdin	7	0.272743	0.10868	0.0120869	PPP	Q9UBR1	Chen et al.	biliverdin	HMDB0001008	ENSG00000100024	UPB1	FALSE
162539	MR-IVW	UPB1:Q9UBR1:OID30352:v1:Cardiometabolic_II	UPB1:Q9UBR1:OID30352:v1:Cardiometabolic_II	GCST90200707	glycine	7	-0.0598307	0.102914	0.560994	PPP	Q9UBR1	Chen et al.	glycine	HMDB0000123	ENSG00000100024	UPB1	FALSE
162540	MR-IVW	UPB1:Q9UBR1:OID30352:v1:Cardiometabolic_II	UPB1:Q9UBR1:OID30352:v1:Cardiometabolic_II	M00053	glutamine	4	-0.234341	0.145218	0.106589	PPP	Q9UBR1	Shin et al.	glutamine	HMDB0000641	ENSG00000100024	UPB1	FALSE
162541	MR-IVW	UPB1:Q9UBR1:OID30352:v1:Cardiometabolic_II	UPB1:Q9UBR1:OID30352:v1:Cardiometabolic_II	M00054	tryptophan	4	0.434101	0.145397	0.00282996	PPP	Q9UBR1	Shin et al.	tryptophan	HMDB0000929	ENSG00000100024	UPB1	FALSE
162542	MR-IVW	UPB1:Q9UBR1:OID30352:v1:Cardiometabolic_II	UPB1:Q9UBR1:OID30352:v1:Cardiometabolic_II	M00059	histidine	4	-0.273387	0.145437	0.0601404	PPP	Q9UBR1	Shin et al.	histidine	HMDB0000177	ENSG00000100024	UPB1	FALSE
162543	MR-IVW	UPB1:Q9UBR1:OID30352:v1:Cardiometabolic_II	UPB1:Q9UBR1:OID30352:v1:Cardiometabolic_II	M00063	cholesterol	4	0.069363	0.145315	0.633129	PPP	Q9UBR1	Shin et al.	cholesterol	HMDB0000067	ENSG00000100024	UPB1	FALSE
162544	MR-IVW	UPB1:Q9UBR1:OID30352:v1:Cardiometabolic_II	UPB1:Q9UBR1:OID30352:v1:Cardiometabolic_II	M00064	phenylalanine	4	0.111193	0.145458	0.444607	PPP	Q9UBR1	Shin et al.	phenylalanine	HMDB0000159	ENSG00000100024	UPB1	FALSE
162545	MR-IVW	UPB1:Q9UBR1:OID30352:v1:Cardiometabolic_II	UPB1:Q9UBR1:OID30352:v1:Cardiometabolic_II	M00555	adenosine	4	-0.00454196	0.145548	0.975105	PPP	Q9UBR1	Shin et al.	adenosine	HMDB0000050	ENSG00000100024	UPB1	FALSE
162546	MR-IVW	UPB1:Q9UBR1:OID30352:v1:Cardiometabolic_II	UPB1:Q9UBR1:OID30352:v1:Cardiometabolic_II	M00577	fructose	4	0.0646799	0.145667	0.657023	PPP	Q9UBR1	Shin et al.	fructose	HMDB0000660	ENSG00000100024	UPB1	FALSE
162547	MR-IVW	UPB1:Q9UBR1:OID30352:v1:Cardiometabolic_II	UPB1:Q9UBR1:OID30352:v1:Cardiometabolic_II	M00599	pyruvate	4	0.267664	0.146589	0.0678574	PPP	Q9UBR1	Shin et al.	pyruvate	HMDB0000243	ENSG00000100024	UPB1	FALSE
162548	MR-IVW	UPB1:Q9UBR1:OID30352:v1:Cardiometabolic_II	UPB1:Q9UBR1:OID30352:v1:Cardiometabolic_II	M00606	uridine	4	-0.165315	0.174279	0.342842	PPP	Q9UBR1	Shin et al.	uridine	HMDB0000296	ENSG00000100024	UPB1	FALSE
162549	MR-IVW	UPB1:Q9UBR1:OID30352:v1:Cardiometabolic_II	UPB1:Q9UBR1:OID30352:v1:Cardiometabolic_II	M01105	linoleate (18:2n6)	4	-0.0633022	0.145645	0.663829	PPP	Q9UBR1	Shin et al.	linoleate (18:2n6)	HMDB0006270,HMDB0000673	ENSG00000100024	UPB1	FALSE
162550	MR-IVW	UPB1:Q9UBR1:OID30352:v1:Cardiometabolic_II	UPB1:Q9UBR1:OID30352:v1:Cardiometabolic_II	M01110	arachidonate (20:4n6)	4	-0.366382	0.145299	0.011683	PPP	Q9UBR1	Shin et al.	arachidonate (20:4n6)	HMDB0001043	ENSG00000100024	UPB1	FALSE
162551	MR-IVW	UPB1:Q9UBR1:OID30352:v1:Cardiometabolic_II	UPB1:Q9UBR1:OID30352:v1:Cardiometabolic_II	M01123	inosine	4	-0.333529	0.242757	0.169466	PPP	Q9UBR1	Shin et al.	inosine	HMDB0000195	ENSG00000100024	UPB1	FALSE
162552	MR-IVW	UPB1:Q9UBR1:OID30352:v1:Cardiometabolic_II	UPB1:Q9UBR1:OID30352:v1:Cardiometabolic_II	M01284	threonine	4	0.0488006	0.165318	0.767846	PPP	Q9UBR1	Shin et al.	threonine	HMDB0000167	ENSG00000100024	UPB1	FALSE
162553	MR-IVW	UPB1:Q9UBR1:OID30352:v1:Cardiometabolic_II	UPB1:Q9UBR1:OID30352:v1:Cardiometabolic_II	M01299	tyrosine	4	0.0899819	0.145415	0.536051	PPP	Q9UBR1	Shin et al.	tyrosine	HMDB0000158	ENSG00000100024	UPB1	FALSE
162554	MR-IVW	UPB1:Q9UBR1:OID30352:v1:Cardiometabolic_II	UPB1:Q9UBR1:OID30352:v1:Cardiometabolic_II	M01302	methionine	4	0.068605	0.145528	0.63734	PPP	Q9UBR1	Shin et al.	methionine	HMDB0000696	ENSG00000100024	UPB1	FALSE
162555	MR-IVW	UPB1:Q9UBR1:OID30352:v1:Cardiometabolic_II	UPB1:Q9UBR1:OID30352:v1:Cardiometabolic_II	M01336	palmitate (16:0)	4	-0.113721	0.145449	0.434296	PPP	Q9UBR1	Shin et al.	palmitate (16:0)	HMDB0000220	ENSG00000100024	UPB1	FALSE
162556	MR-IVW	UPB1:Q9UBR1:OID30352:v1:Cardiometabolic_II	UPB1:Q9UBR1:OID30352:v1:Cardiometabolic_II	M01358	stearate (18:0)	4	-0.11825	0.145419	0.416123	PPP	Q9UBR1	Shin et al.	stearate (18:0)	HMDB0000827	ENSG00000100024	UPB1	FALSE
162557	MR-IVW	UPB1:Q9UBR1:OID30352:v1:Cardiometabolic_II	UPB1:Q9UBR1:OID30352:v1:Cardiometabolic_II	M01493	ornithine	4	-0.00681768	0.145925	0.962736	PPP	Q9UBR1	Shin et al.	ornithine	HMDB0000214	ENSG00000100024	UPB1	FALSE
162558	MR-IVW	UPB1:Q9UBR1:OID30352:v1:Cardiometabolic_II	UPB1:Q9UBR1:OID30352:v1:Cardiometabolic_II	M01508	pantothenate	4	-0.00740081	0.14736	0.959945	PPP	Q9UBR1	Shin et al.	pantothenate	HMDB0000210	ENSG00000100024	UPB1	FALSE
162559	MR-IVW	UPB1:Q9UBR1:OID30352:v1:Cardiometabolic_II	UPB1:Q9UBR1:OID30352:v1:Cardiometabolic_II	M01564	citrate	4	-0.294974	0.145344	0.0424085	PPP	Q9UBR1	Shin et al.	citrate	HMDB0000094	ENSG00000100024	UPB1	FALSE
162560	MR-IVW	UPB1:Q9UBR1:OID30352:v1:Cardiometabolic_II	UPB1:Q9UBR1:OID30352:v1:Cardiometabolic_II	M01638	arginine	4	-0.354136	0.14798	0.0167049	PPP	Q9UBR1	Shin et al.	arginine	HMDB0000517	ENSG00000100024	UPB1	FALSE
162561	MR-IVW	UPB1:Q9UBR1:OID30352:v1:Cardiometabolic_II	UPB1:Q9UBR1:OID30352:v1:Cardiometabolic_II	M01640	ascorbate (vitamin c)	4	-0.269854	0.274549	0.325657	PPP	Q9UBR1	Shin et al.	ascorbate (vitamin c)	HMDB0000044	ENSG00000100024	UPB1	FALSE
162562	MR-IVW	UPB1:Q9UBR1:OID30352:v1:Cardiometabolic_II	UPB1:Q9UBR1:OID30352:v1:Cardiometabolic_II	M01649	valine	4	0.207372	0.145387	0.15377	PPP	Q9UBR1	Shin et al.	valine	HMDB0000883	ENSG00000100024	UPB1	FALSE
162563	MR-IVW	UPB1:Q9UBR1:OID30352:v1:Cardiometabolic_II	UPB1:Q9UBR1:OID30352:v1:Cardiometabolic_II	M01670	urea	4	0.0233425	0.145508	0.87255	PPP	Q9UBR1	Shin et al.	urea	HMDB0000294	ENSG00000100024	UPB1	FALSE
162564	MR-IVW	UPB1:Q9UBR1:OID30352:v1:Cardiometabolic_II	UPB1:Q9UBR1:OID30352:v1:Cardiometabolic_II	M01712	cortisol	4	0.133269	0.145534	0.359813	PPP	Q9UBR1	Shin et al.	cortisol	HMDB0000063	ENSG00000100024	UPB1	FALSE
162565	MR-IVW	UPB1:Q9UBR1:OID30352:v1:Cardiometabolic_II	UPB1:Q9UBR1:OID30352:v1:Cardiometabolic_II	M01827	riboflavin (vitamin b2)	4	-0.141719	0.315841	0.653644	PPP	Q9UBR1	Shin et al.	riboflavin (vitamin b2)	HMDB0000244	ENSG00000100024	UPB1	FALSE
162566	MR-IVW	UPB1:Q9UBR1:OID30352:v1:Cardiometabolic_II	UPB1:Q9UBR1:OID30352:v1:Cardiometabolic_II	M02132	citrulline	4	0.0495395	0.145727	0.733896	PPP	Q9UBR1	Shin et al.	citrulline	HMDB0000904	ENSG00000100024	UPB1	FALSE
162567	MR-IVW	UPB1:Q9UBR1:OID30352:v1:Cardiometabolic_II	UPB1:Q9UBR1:OID30352:v1:Cardiometabolic_II	M02137	biliverdin	4	-0.0466853	0.157727	0.76724	PPP	Q9UBR1	Shin et al.	biliverdin	HMDB0001008	ENSG00000100024	UPB1	FALSE
162568	MR-IVW	UPB1:Q9UBR1:OID30352:v1:Cardiometabolic_II	UPB1:Q9UBR1:OID30352:v1:Cardiometabolic_II	M02342	serotonin (5ht)	4	0.249587	0.163903	0.127815	PPP	Q9UBR1	Shin et al.	serotonin (5ht)	HMDB0000259	ENSG00000100024	UPB1	FALSE
162569	MR-IVW	UPB1:Q9UBR1:OID30352:v1:Cardiometabolic_II	UPB1:Q9UBR1:OID30352:v1:Cardiometabolic_II	M03147	xanthine	4	-0.0645743	0.154533	0.676044	PPP	Q9UBR1	Shin et al.	xanthine	HMDB0000292	ENSG00000100024	UPB1	FALSE
162570	MR-IVW	UPB1:Q9UBR1:OID30352:v1:Cardiometabolic_II	UPB1:Q9UBR1:OID30352:v1:Cardiometabolic_II	M11438	phosphate	4	0.0809679	0.145578	0.578085	PPP	Q9UBR1	Shin et al.	phosphate	HMDB0001429	ENSG00000100024	UPB1	FALSE
162571	MR-IVW	UPB1:Q9UBR1:OID30352:v1:Cardiometabolic_II	UPB1:Q9UBR1:OID30352:v1:Cardiometabolic_II	M15122	glycerol	4	0.0230041	0.169359	0.891955	PPP	Q9UBR1	Shin et al.	glycerol	HMDB0000131	ENSG00000100024	UPB1	FALSE
162572	MR-IVW	UPB1:Q9UBR1:OID30352:v1:Cardiometabolic_II	UPB1:Q9UBR1:OID30352:v1:Cardiometabolic_II	M15488	acetylphosphate	4	-0.00454196	0.145548	0.975105	PPP	Q9UBR1	Shin et al.	acetylphosphate	HMDB0001494	ENSG00000100024	UPB1	FALSE
162573	MR-IVW	UPB1:Q9UBR1:OID30352:v1:Cardiometabolic_II	UPB1:Q9UBR1:OID30352:v1:Cardiometabolic_II	M15506	choline	4	0.210365	0.145891	0.149323	PPP	Q9UBR1	Shin et al.	choline	HMDB0000097	ENSG00000100024	UPB1	FALSE
162574	MR-IVW	UPB1:Q9UBR1:OID30352:v1:Cardiometabolic_II	UPB1:Q9UBR1:OID30352:v1:Cardiometabolic_II	M15630	n-acetylornithine	4	-0.0609634	0.147557	0.679496	PPP	Q9UBR1	Shin et al.	n-acetylornithine	HMDB0003357	ENSG00000100024	UPB1	FALSE
162575	MR-IVW	UPB1:Q9UBR1:OID30352:v1:Cardiometabolic_II	UPB1:Q9UBR1:OID30352:v1:Cardiometabolic_II	M15677	3-methylhistidine	4	-0.15722	0.168162	0.349822	PPP	Q9UBR1	Shin et al.	3-methylhistidine	HMDB0000479	ENSG00000100024	UPB1	FALSE
162576	MR-IVW	UPB1:Q9UBR1:OID30352:v1:Cardiometabolic_II	UPB1:Q9UBR1:OID30352:v1:Cardiometabolic_II	M15990	glycerophosphorylcholine (gpc)	4	0.171019	0.151451	0.258813	PPP	Q9UBR1	Shin et al.	glycerophosphorylcholine (gpc)	HMDB0000086	ENSG00000100024	UPB1	FALSE
162577	MR-IVW	UPB1:Q9UBR1:OID30352:v1:Cardiometabolic_II	UPB1:Q9UBR1:OID30352:v1:Cardiometabolic_II	M15996	aspartate	4	0.126182	0.146176	0.388018	PPP	Q9UBR1	Shin et al.	aspartate	HMDB0000191	ENSG00000100024	UPB1	FALSE
162578	MR-IVW	UPB1:Q9UBR1:OID30352:v1:Cardiometabolic_II	UPB1:Q9UBR1:OID30352:v1:Cardiometabolic_II	M18254	paraxanthine	4	-0.0198876	0.148337	0.893347	PPP	Q9UBR1	Shin et al.	paraxanthine	HMDB0001860	ENSG00000100024	UPB1	FALSE
162579	MR-IVW	UPB1:Q9UBR1:OID30352:v1:Cardiometabolic_II	UPB1:Q9UBR1:OID30352:v1:Cardiometabolic_II	M18467	eicosapentaenoate (epa; 20:5n3)	4	-0.084814	0.145326	0.559482	PPP	Q9UBR1	Shin et al.	eicosapentaenoate (epa; 20:5n3)	HMDB0001999	ENSG00000100024	UPB1	FALSE
162580	MR-IVW	UPB1:Q9UBR1:OID30352:v1:Cardiometabolic_II	UPB1:Q9UBR1:OID30352:v1:Cardiometabolic_II	M18474	estrone 3-sulfate	4	-0.58656	0.411791	0.154328	PPP	Q9UBR1	Shin et al.	estrone 3-sulfate	HMDB0001425	ENSG00000100024	UPB1	FALSE
162581	MR-IVW	UPB1:Q9UBR1:OID30352:v1:Cardiometabolic_II	UPB1:Q9UBR1:OID30352:v1:Cardiometabolic_II	M18494	taurochenodeoxycholate	4	0.0102779	0.170115	0.951823	PPP	Q9UBR1	Shin et al.	taurochenodeoxycholate	HMDB0000951	ENSG00000100024	UPB1	FALSE
162582	MR-IVW	UPB1:Q9UBR1:OID30352:v1:Cardiometabolic_II	UPB1:Q9UBR1:OID30352:v1:Cardiometabolic_II	M19323	docosahexaenoate (dha; 22:6n3)	4	-0.0518493	0.145301	0.721211	PPP	Q9UBR1	Shin et al.	docosahexaenoate (dha; 22:6n3)	HMDB0002183	ENSG00000100024	UPB1	FALSE
162583	MR-IVW	UPB1:Q9UBR1:OID30352:v1:Cardiometabolic_II	UPB1:Q9UBR1:OID30352:v1:Cardiometabolic_II	M19934	myo-inositol	4	0.273132	0.145441	0.0603869	PPP	Q9UBR1	Shin et al.	myo-inositol	HMDB0000211	ENSG00000100024	UPB1	FALSE
162584	MR-IVW	UPB1:Q9UBR1:OID30352:v1:Cardiometabolic_II	UPB1:Q9UBR1:OID30352:v1:Cardiometabolic_II	M20489	glucose	4	0.0402216	0.145735	0.782555	PPP	Q9UBR1	Shin et al.	glucose	HMDB0000122	ENSG00000100024	UPB1	FALSE
162585	MR-IVW	UPB1:Q9UBR1:OID30352:v1:Cardiometabolic_II	UPB1:Q9UBR1:OID30352:v1:Cardiometabolic_II	M21044	2-hydroxybutyrate (ahb)	4	0.116141	0.145266	0.423997	PPP	Q9UBR1	Shin et al.	2-hydroxybutyrate (ahb)	HMDB0000008	ENSG00000100024	UPB1	FALSE
162586	MR-IVW	UPB1:Q9UBR1:OID30352:v1:Cardiometabolic_II	UPB1:Q9UBR1:OID30352:v1:Cardiometabolic_II	M22189	palmitoylcarnitine (c16)	4	-0.0944645	0.146406	0.518782	PPP	Q9UBR1	Shin et al.	palmitoylcarnitine (c16)	HMDB0000222	ENSG00000100024	UPB1	FALSE
162587	MR-IVW	UPB1:Q9UBR1:OID30352:v1:Cardiometabolic_II	UPB1:Q9UBR1:OID30352:v1:Cardiometabolic_II	M22842	cholate	4	0.445452	0.166667	0.00752425	PPP	Q9UBR1	Shin et al.	cholate	HMDB0000619	ENSG00000100024	UPB1	FALSE
162588	MR-IVW	UPB1:Q9UBR1:OID30352:v1:Cardiometabolic_II	UPB1:Q9UBR1:OID30352:v1:Cardiometabolic_II	M27716	bilirubin (z,z)	4	-0.0437727	0.156008	0.779033	PPP	Q9UBR1	Shin et al.	bilirubin (z,z)	HMDB0000054	ENSG00000100024	UPB1	FALSE
162589	MR-IVW	UPB1:Q9UBR1:OID30352:v1:Cardiometabolic_II	UPB1:Q9UBR1:OID30352:v1:Cardiometabolic_II	M27718	creatine	4	0.0743469	0.145267	0.608794	PPP	Q9UBR1	Shin et al.	creatine	HMDB0000064	ENSG00000100024	UPB1	FALSE
162590	MR-IVW	UPB1:Q9UBR1:OID30352:v1:Cardiometabolic_II	UPB1:Q9UBR1:OID30352:v1:Cardiometabolic_II	M31453	cysteine	4	0.0212983	0.146421	0.884348	PPP	Q9UBR1	Shin et al.	cysteine	HMDB0000574	ENSG00000100024	UPB1	FALSE
162591	MR-IVW	UPB1:Q9UBR1:OID30352:v1:Cardiometabolic_II	UPB1:Q9UBR1:OID30352:v1:Cardiometabolic_II	M31454	cystine	4	-0.37454	0.280095	0.181161	PPP	Q9UBR1	Shin et al.	cystine	HMDB0000192	ENSG00000100024	UPB1	FALSE
162592	MR-IVW	UPB1:Q9UBR1:OID30352:v1:Cardiometabolic_II	UPB1:Q9UBR1:OID30352:v1:Cardiometabolic_II	M32198	acetylcarnitine (c2)	4	-0.529748	0.166438	0.00145831	PPP	Q9UBR1	Shin et al.	acetylcarnitine (c2)	HMDB0000201	ENSG00000100024	UPB1	FALSE
162593	MR-IVW	UPB1:Q9UBR1:OID30352:v1:Cardiometabolic_II	UPB1:Q9UBR1:OID30352:v1:Cardiometabolic_II	M32315	serine	4	0.0656756	0.145456	0.651618	PPP	Q9UBR1	Shin et al.	serine	HMDB0000187	ENSG00000100024	UPB1	FALSE
162594	MR-IVW	UPB1:Q9UBR1:OID30352:v1:Cardiometabolic_II	UPB1:Q9UBR1:OID30352:v1:Cardiometabolic_II	M32319	trans-4-hydroxyproline	4	0.0117885	0.145433	0.935396	PPP	Q9UBR1	Shin et al.	trans-4-hydroxyproline	HMDB0000725	ENSG00000100024	UPB1	FALSE
162595	MR-IVW	UPB1:Q9UBR1:OID30352:v1:Cardiometabolic_II	UPB1:Q9UBR1:OID30352:v1:Cardiometabolic_II	M32322	glutamate	4	0.222262	0.145421	0.126413	PPP	Q9UBR1	Shin et al.	glutamate	HMDB0000148	ENSG00000100024	UPB1	FALSE
162596	MR-IVW	UPB1:Q9UBR1:OID30352:v1:Cardiometabolic_II	UPB1:Q9UBR1:OID30352:v1:Cardiometabolic_II	M32338	glycine	4	0.0540778	0.14541	0.709968	PPP	Q9UBR1	Shin et al.	glycine	HMDB0000123	ENSG00000100024	UPB1	FALSE
162597	MR-IVW	UPB1:Q9UBR1:OID30352:v1:Cardiometabolic_II	UPB1:Q9UBR1:OID30352:v1:Cardiometabolic_II	M32339	alanine	4	0.837392	0.205601	4.64303e-05	PPP	Q9UBR1	Shin et al.	alanine	HMDB0000161	ENSG00000100024	UPB1	FALSE
162598	MR-IVW	UPB1:Q9UBR1:OID30352:v1:Cardiometabolic_II	UPB1:Q9UBR1:OID30352:v1:Cardiometabolic_II	M32425	dehydroepiandrosterone sulfate (dhea-s)	4	-0.359899	0.145518	0.0133898	PPP	Q9UBR1	Shin et al.	dehydroepiandrosterone sulfate (dhea-s)	HMDB0001032	ENSG00000100024	UPB1	FALSE
162599	MR-IVW	UPB1:Q9UBR1:OID30352:v1:Cardiometabolic_II	UPB1:Q9UBR1:OID30352:v1:Cardiometabolic_II	M32458	oleamide	4	-0.232462	0.150412	0.122226	PPP	Q9UBR1	Shin et al.	oleamide	HMDB0002117	ENSG00000100024	UPB1	FALSE
162600	MR-IVW	UPB1:Q9UBR1:OID30352:v1:Cardiometabolic_II	UPB1:Q9UBR1:OID30352:v1:Cardiometabolic_II	M32593	heme	4	0.0556368	0.161609	0.730645	PPP	Q9UBR1	Shin et al.	heme	HMDB0003178	ENSG00000100024	UPB1	FALSE
162601	MR-IVW	UPB1:Q9UBR1:OID30352:v1:Cardiometabolic_II	UPB1:Q9UBR1:OID30352:v1:Cardiometabolic_II	M33453	alpha-ketoglutarate	4	-0.0525245	0.164952	0.750164	PPP	Q9UBR1	Shin et al.	alpha-ketoglutarate	HMDB0000208	ENSG00000100024	UPB1	FALSE
162602	MR-IVW	UPB1:Q9UBR1:OID30352:v1:Cardiometabolic_II	UPB1:Q9UBR1:OID30352:v1:Cardiometabolic_II	M34106	bilirubin (e,z or z,e)*	4	-0.146801	0.17708	0.407099	PPP	Q9UBR1	Shin et al.	bilirubin (e,z or z,e)*	HMDB0000488	ENSG00000100024	UPB1	FALSE
162603	MR-IVW	UPB1:Q9UBR1:OID30352:v1:Cardiometabolic_II	UPB1:Q9UBR1:OID30352:v1:Cardiometabolic_II	M34283	asparagine	4	-0.139599	0.145778	0.33826	PPP	Q9UBR1	Shin et al.	asparagine	HMDB0000168	ENSG00000100024	UPB1	FALSE
162604	MR-IVW	UPB1:Q9UBR1:OID30352:v1:Cardiometabolic_II	UPB1:Q9UBR1:OID30352:v1:Cardiometabolic_II	bioa_001	alanine	4	0.216827	0.0426976	3.81036e-07	PPP	Q9UBR1	Lotta et al.	alanine	HMDB0000161	ENSG00000100024	UPB1	FALSE
162605	MR-IVW	UPB1:Q9UBR1:OID30352:v1:Cardiometabolic_II	UPB1:Q9UBR1:OID30352:v1:Cardiometabolic_II	bioa_002	arginine	4	-0.146743	0.0711609	0.0391946	PPP	Q9UBR1	Lotta et al.	arginine	HMDB0000517	ENSG00000100024	UPB1	FALSE
162606	MR-IVW	UPB1:Q9UBR1:OID30352:v1:Cardiometabolic_II	UPB1:Q9UBR1:OID30352:v1:Cardiometabolic_II	bioa_003	asparagine	4	-0.198247	0.0709203	0.00518436	PPP	Q9UBR1	Lotta et al.	asparagine	HMDB0000168	ENSG00000100024	UPB1	FALSE
162607	MR-IVW	UPB1:Q9UBR1:OID30352:v1:Cardiometabolic_II	UPB1:Q9UBR1:OID30352:v1:Cardiometabolic_II	bioa_004	aspartate	4	-0.0372536	0.0711061	0.600337	PPP	Q9UBR1	Lotta et al.	aspartate	HMDB0000191	ENSG00000100024	UPB1	FALSE
162608	MR-IVW	UPB1:Q9UBR1:OID30352:v1:Cardiometabolic_II	UPB1:Q9UBR1:OID30352:v1:Cardiometabolic_II	bioa_005	citrulline	4	-0.0695012	0.0709082	0.327009	PPP	Q9UBR1	Lotta et al.	citrulline	HMDB0000904	ENSG00000100024	UPB1	FALSE
162609	MR-IVW	UPB1:Q9UBR1:OID30352:v1:Cardiometabolic_II	UPB1:Q9UBR1:OID30352:v1:Cardiometabolic_II	bioa_006	glutamine	4	-0.227992	0.0428483	1.03246e-07	PPP	Q9UBR1	Lotta et al.	glutamine	HMDB0000641	ENSG00000100024	UPB1	FALSE
162610	MR-IVW	UPB1:Q9UBR1:OID30352:v1:Cardiometabolic_II	UPB1:Q9UBR1:OID30352:v1:Cardiometabolic_II	bioa_007	glutamate	4	0.215148	0.0708697	0.0023988	PPP	Q9UBR1	Lotta et al.	glutamate	HMDB0000148	ENSG00000100024	UPB1	FALSE
162611	MR-IVW	UPB1:Q9UBR1:OID30352:v1:Cardiometabolic_II	UPB1:Q9UBR1:OID30352:v1:Cardiometabolic_II	bioa_008	glycine	4	-0.0194944	0.0444113	0.660697	PPP	Q9UBR1	Lotta et al.	glycine	HMDB0000123	ENSG00000100024	UPB1	FALSE
162612	MR-IVW	UPB1:Q9UBR1:OID30352:v1:Cardiometabolic_II	UPB1:Q9UBR1:OID30352:v1:Cardiometabolic_II	bioa_009	histidine	4	-0.0811626	0.0438765	0.0643429	PPP	Q9UBR1	Lotta et al.	histidine	HMDB0000177	ENSG00000100024	UPB1	FALSE
162613	MR-IVW	UPB1:Q9UBR1:OID30352:v1:Cardiometabolic_II	UPB1:Q9UBR1:OID30352:v1:Cardiometabolic_II	bioa_013	methionine	4	-0.115863	0.0708783	0.102117	PPP	Q9UBR1	Lotta et al.	methionine	HMDB0000696	ENSG00000100024	UPB1	FALSE
162614	MR-IVW	UPB1:Q9UBR1:OID30352:v1:Cardiometabolic_II	UPB1:Q9UBR1:OID30352:v1:Cardiometabolic_II	bioa_014	ornithine	4	-0.0824051	0.0709358	0.245364	PPP	Q9UBR1	Lotta et al.	ornithine	HMDB0000214	ENSG00000100024	UPB1	FALSE
162615	MR-IVW	UPB1:Q9UBR1:OID30352:v1:Cardiometabolic_II	UPB1:Q9UBR1:OID30352:v1:Cardiometabolic_II	bioa_015	phenylethylamine	7	0.0178236	0.108902	0.869994	PPP	Q9UBR1	Lotta et al.	phenylethylamine	HMDB0012275	ENSG00000100024	UPB1	FALSE
162616	MR-IVW	UPB1:Q9UBR1:OID30352:v1:Cardiometabolic_II	UPB1:Q9UBR1:OID30352:v1:Cardiometabolic_II	bioa_016	phenylalanine	4	0.0621689	0.0432491	0.150586	PPP	Q9UBR1	Lotta et al.	phenylalanine	HMDB0000159	ENSG00000100024	UPB1	FALSE
162617	MR-IVW	UPB1:Q9UBR1:OID30352:v1:Cardiometabolic_II	UPB1:Q9UBR1:OID30352:v1:Cardiometabolic_II	bioa_018	serine	4	-0.229501	0.0708675	0.00120181	PPP	Q9UBR1	Lotta et al.	serine	HMDB0000187	ENSG00000100024	UPB1	FALSE
162618	MR-IVW	UPB1:Q9UBR1:OID30352:v1:Cardiometabolic_II	UPB1:Q9UBR1:OID30352:v1:Cardiometabolic_II	bioa_019	threonine	4	-0.365228	0.0728459	5.33919e-07	PPP	Q9UBR1	Lotta et al.	threonine	HMDB0000167	ENSG00000100024	UPB1	FALSE
162619	MR-IVW	UPB1:Q9UBR1:OID30352:v1:Cardiometabolic_II	UPB1:Q9UBR1:OID30352:v1:Cardiometabolic_II	bioa_020	tryptophan	4	0.305825	0.0708668	1.59247e-05	PPP	Q9UBR1	Lotta et al.	tryptophan	HMDB0000929	ENSG00000100024	UPB1	FALSE
162620	MR-IVW	UPB1:Q9UBR1:OID30352:v1:Cardiometabolic_II	UPB1:Q9UBR1:OID30352:v1:Cardiometabolic_II	bioa_021	tyrosine	4	-0.0212833	0.042684	0.618045	PPP	Q9UBR1	Lotta et al.	tyrosine	HMDB0000158	ENSG00000100024	UPB1	FALSE
162621	MR-IVW	UPB1:Q9UBR1:OID30352:v1:Cardiometabolic_II	UPB1:Q9UBR1:OID30352:v1:Cardiometabolic_II	bioa_022	valine	4	0.167367	0.0429028	9.5768e-05	PPP	Q9UBR1	Lotta et al.	valine	HMDB0000883	ENSG00000100024	UPB1	FALSE
162622	MR-IVW	UPB1:Q9UBR1:OID30352:v1:Cardiometabolic_II	UPB1:Q9UBR1:OID30352:v1:Cardiometabolic_II	bioa_023	n-acetylornithine	4	-0.0273606	0.0712015	0.700778	PPP	Q9UBR1	Lotta et al.	n-acetylornithine	HMDB0003357	ENSG00000100024	UPB1	FALSE
162623	MR-IVW	UPB1:Q9UBR1:OID30352:v1:Cardiometabolic_II	UPB1:Q9UBR1:OID30352:v1:Cardiometabolic_II	bioa_030	trans-hydroxyproline	4	-0.00283789	0.0709674	0.968102	PPP	Q9UBR1	Lotta et al.	trans-hydroxyproline	HMDB0000725	ENSG00000100024	UPB1	FALSE
162624	MR-IVW	UPB1:Q9UBR1:OID30352:v1:Cardiometabolic_II	UPB1:Q9UBR1:OID30352:v1:Cardiometabolic_II	bioa_031	sarcosine	7	-0.0297766	0.0618105	0.629991	PPP	Q9UBR1	Lotta et al.	sarcosine	HMDB0000271	ENSG00000100024	UPB1	FALSE
162625	MR-IVW	UPB1:Q9UBR1:OID30352:v1:Cardiometabolic_II	UPB1:Q9UBR1:OID30352:v1:Cardiometabolic_II	bioa_032	serotonin	4	0.113336	0.0907389	0.211652	PPP	Q9UBR1	Lotta et al.	serotonin	HMDB0000259	ENSG00000100024	UPB1	FALSE
162626	MR-IVW	UPB1:Q9UBR1:OID30352:v1:Cardiometabolic_II	UPB1:Q9UBR1:OID30352:v1:Cardiometabolic_II	bioa_033	spermidine	7	0.0412121	0.0730048	0.572405	PPP	Q9UBR1	Lotta et al.	spermidine	HMDB0001257	ENSG00000100024	UPB1	FALSE
162627	MR-IVW	UPB1:Q9UBR1:OID30352:v1:Cardiometabolic_II	UPB1:Q9UBR1:OID30352:v1:Cardiometabolic_II	bior_002	acetylcarnitine (c2)	4	0.11443	0.0708352	0.106216	PPP	Q9UBR1	Lotta et al.	acetylcarnitine (c2)	HMDB0000201	ENSG00000100024	UPB1	FALSE
162628	MR-IVW	UPB1:Q9UBR1:OID30352:v1:Cardiometabolic_II	UPB1:Q9UBR1:OID30352:v1:Cardiometabolic_II	bior_031	hexadecanoylcarnitine	4	0.191169	0.070939	0.00704218	PPP	Q9UBR1	Lotta et al.	hexadecanoylcarnitine	HMDB0000222	ENSG00000100024	UPB1	FALSE
162629	MR-IVW	UPB1:Q9UBR1:OID30352:v1:Cardiometabolic_II	UPB1:Q9UBR1:OID30352:v1:Cardiometabolic_II	met-d-Acetate	acetate	7	-0.0311864	0.0275829	0.258206	PPP	Q9UBR1	Borges et al.	acetate	HMDB0000042	ENSG00000100024	UPB1	FALSE
162630	MR-IVW	UPB1:Q9UBR1:OID30352:v1:Cardiometabolic_II	UPB1:Q9UBR1:OID30352:v1:Cardiometabolic_II	met-d-Acetoacetate	acetoacetate	7	0.0396281	0.0275808	0.150775	PPP	Q9UBR1	Borges et al.	acetoacetate	HMDB0000060	ENSG00000100024	UPB1	FALSE
162631	MR-IVW	UPB1:Q9UBR1:OID30352:v1:Cardiometabolic_II	UPB1:Q9UBR1:OID30352:v1:Cardiometabolic_II	met-d-Ala	alanine	7	0.0493701	0.0275777	0.0734182	PPP	Q9UBR1	Borges et al.	alanine	HMDB0000161	ENSG00000100024	UPB1	FALSE
162632	MR-IVW	UPB1:Q9UBR1:OID30352:v1:Cardiometabolic_II	UPB1:Q9UBR1:OID30352:v1:Cardiometabolic_II	met-d-Citrate	citrate	7	-0.0752825	0.0287574	0.00884871	PPP	Q9UBR1	Borges et al.	citrate	HMDB0000094	ENSG00000100024	UPB1	FALSE
162633	MR-IVW	UPB1:Q9UBR1:OID30352:v1:Cardiometabolic_II	UPB1:Q9UBR1:OID30352:v1:Cardiometabolic_II	met-d-Gln	glutamine	7	-0.133094	0.0276127	1.43527e-06	PPP	Q9UBR1	Borges et al.	glutamine	HMDB0000641	ENSG00000100024	UPB1	FALSE
162634	MR-IVW	UPB1:Q9UBR1:OID30352:v1:Cardiometabolic_II	UPB1:Q9UBR1:OID30352:v1:Cardiometabolic_II	met-d-Glucose	glucose	7	-0.0191598	0.0276056	0.487648	PPP	Q9UBR1	Borges et al.	glucose	HMDB0000122	ENSG00000100024	UPB1	FALSE
162635	MR-IVW	UPB1:Q9UBR1:OID30352:v1:Cardiometabolic_II	UPB1:Q9UBR1:OID30352:v1:Cardiometabolic_II	met-d-Gly	glycine	7	-0.128651	0.0275905	3.11817e-06	PPP	Q9UBR1	Borges et al.	glycine	HMDB0000123	ENSG00000100024	UPB1	FALSE
162636	MR-IVW	UPB1:Q9UBR1:OID30352:v1:Cardiometabolic_II	UPB1:Q9UBR1:OID30352:v1:Cardiometabolic_II	met-d-His	histidine	7	-0.109154	0.0276013	7.66345e-05	PPP	Q9UBR1	Borges et al.	histidine	HMDB0000177	ENSG00000100024	UPB1	FALSE
162637	MR-IVW	UPB1:Q9UBR1:OID30352:v1:Cardiometabolic_II	UPB1:Q9UBR1:OID30352:v1:Cardiometabolic_II	met-d-LA	linoleate (18:2n6)	7	0.0813549	0.0294862	0.00579639	PPP	Q9UBR1	Borges et al.	linoleate (18:2n6)	HMDB0006270,HMDB0000673	ENSG00000100024	UPB1	FALSE
162638	MR-IVW	UPB1:Q9UBR1:OID30352:v1:Cardiometabolic_II	UPB1:Q9UBR1:OID30352:v1:Cardiometabolic_II	met-d-Phe	phenylalanine	7	0.0332101	0.0275866	0.228647	PPP	Q9UBR1	Borges et al.	phenylalanine	HMDB0000159	ENSG00000100024	UPB1	FALSE
162639	MR-IVW	UPB1:Q9UBR1:OID30352:v1:Cardiometabolic_II	UPB1:Q9UBR1:OID30352:v1:Cardiometabolic_II	met-d-Pyruvate	pyruvate	7	-0.0346987	0.0276184	0.208985	PPP	Q9UBR1	Borges et al.	pyruvate	HMDB0000243	ENSG00000100024	UPB1	FALSE
162640	MR-IVW	UPB1:Q9UBR1:OID30352:v1:Cardiometabolic_II	UPB1:Q9UBR1:OID30352:v1:Cardiometabolic_II	met-d-Tyr	tyrosine	7	0.125409	0.0275985	5.51846e-06	PPP	Q9UBR1	Borges et al.	tyrosine	HMDB0000158	ENSG00000100024	UPB1	FALSE
162641	MR-IVW	UPB1:Q9UBR1:OID30352:v1:Cardiometabolic_II	UPB1:Q9UBR1:OID30352:v1:Cardiometabolic_II	met-d-Val	valine	7	0.130139	0.0275815	2.3779e-06	PPP	Q9UBR1	Borges et al.	valine	HMDB0000883	ENSG00000100024	UPB1	FALSE
162855	MR-IVW	VNN1:O95497:OID30711:v1:Inflammation_II	VNN1:O95497:OID30711:v1:Inflammation_II	GCST90199627	n-alpha-acetylornithine	20	-0.0126886	0.0209963	0.545628	PPP	O95497	Chen et al.	n-alpha-acetylornithine	HMDB0003357	ENSG00000112299	VNN1	FALSE
162856	MR-IVW	VNN1:O95497:OID30711:v1:Inflammation_II	VNN1:O95497:OID30711:v1:Inflammation_II	GCST90199628	3-methylhistidine	20	0.0271649	0.0192259	0.157674	PPP	O95497	Chen et al.	3-methylhistidine	HMDB0000479	ENSG00000112299	VNN1	FALSE
162857	MR-IVW	VNN1:O95497:OID30711:v1:Inflammation_II	VNN1:O95497:OID30711:v1:Inflammation_II	GCST90199629	glycerophosphorylcholine (gpc)	20	-0.0236224	0.0170027	0.164732	PPP	O95497	Chen et al.	glycerophosphorylcholine (gpc)	HMDB0000086	ENSG00000112299	VNN1	FALSE
162858	MR-IVW	VNN1:O95497:OID30711:v1:Inflammation_II	VNN1:O95497:OID30711:v1:Inflammation_II	GCST90199637	n-acetylglutamate	20	-0.0262152	0.0174435	0.132874	PPP	O95497	Chen et al.	n-acetylglutamate	HMDB0001138	ENSG00000112299	VNN1	FALSE
162859	MR-IVW	VNN1:O95497:OID30711:v1:Inflammation_II	VNN1:O95497:OID30711:v1:Inflammation_II	GCST90199651	docosahexaenoate (dha; 22:6n3)	20	0.0125756	0.0171986	0.464658	PPP	O95497	Chen et al.	docosahexaenoate (dha; 22:6n3)	HMDB0002183	ENSG00000112299	VNN1	FALSE
162860	MR-IVW	VNN1:O95497:OID30711:v1:Inflammation_II	VNN1:O95497:OID30711:v1:Inflammation_II	GCST90199652	1-stearoyl-2-oleoyl-gps (18:0/18:1)	20	0.00396745	0.0171677	0.817238	PPP	O95497	Chen et al.	1-stearoyl-2-oleoyl-gps (18:0/18:1)	HMDB0010163	ENSG00000112299	VNN1	FALSE
162861	MR-IVW	VNN1:O95497:OID30711:v1:Inflammation_II	VNN1:O95497:OID30711:v1:Inflammation_II	GCST90199654	paraxanthine	20	0.000630071	0.0192269	0.973858	PPP	O95497	Chen et al.	paraxanthine	HMDB0001860	ENSG00000112299	VNN1	FALSE
162862	MR-IVW	VNN1:O95497:OID30711:v1:Inflammation_II	VNN1:O95497:OID30711:v1:Inflammation_II	GCST90199665	n-acetylaspartate (naa)	20	0.00460528	0.0170696	0.787319	PPP	O95497	Chen et al.	n-acetylaspartate (naa)	HMDB0000812	ENSG00000112299	VNN1	FALSE
162863	MR-IVW	VNN1:O95497:OID30711:v1:Inflammation_II	VNN1:O95497:OID30711:v1:Inflammation_II	GCST90199666	palmitoylcarnitine (c16)	20	-0.0166708	0.0170128	0.327137	PPP	O95497	Chen et al.	palmitoylcarnitine (c16)	HMDB0000222	ENSG00000112299	VNN1	FALSE
162864	MR-IVW	VNN1:O95497:OID30711:v1:Inflammation_II	VNN1:O95497:OID30711:v1:Inflammation_II	GCST90199669	acetylcarnitine (c2)	20	-0.0130518	0.0170243	0.443287	PPP	O95497	Chen et al.	acetylcarnitine (c2)	HMDB0000201	ENSG00000112299	VNN1	FALSE
162865	MR-IVW	VNN1:O95497:OID30711:v1:Inflammation_II	VNN1:O95497:OID30711:v1:Inflammation_II	GCST90199673	dehydroepiandrosterone sulfate (dhea-s)	20	0.0292561	0.0170773	0.0866842	PPP	O95497	Chen et al.	dehydroepiandrosterone sulfate (dhea-s)	HMDB0001032	ENSG00000112299	VNN1	FALSE
162866	MR-IVW	VNN1:O95497:OID30711:v1:Inflammation_II	VNN1:O95497:OID30711:v1:Inflammation_II	GCST90199691	1-methylhistidine	20	0.0224448	0.0169877	0.186423	PPP	O95497	Chen et al.	1-methylhistidine	HMDB0000001	ENSG00000112299	VNN1	FALSE
162867	MR-IVW	VNN1:O95497:OID30711:v1:Inflammation_II	VNN1:O95497:OID30711:v1:Inflammation_II	GCST90199845	sphinganine-1-phosphate	20	-0.00788904	0.0181093	0.663102	PPP	O95497	Chen et al.	sphinganine-1-phosphate	HMDB0001383	ENSG00000112299	VNN1	FALSE
162868	MR-IVW	VNN1:O95497:OID30711:v1:Inflammation_II	VNN1:O95497:OID30711:v1:Inflammation_II	GCST90199896	sulfate*	20	-0.00358251	0.0170519	0.833594	PPP	O95497	Chen et al.	sulfate*	HMDB01448	ENSG00000112299	VNN1	FALSE
162869	MR-IVW	VNN1:O95497:OID30711:v1:Inflammation_II	VNN1:O95497:OID30711:v1:Inflammation_II	GCST90199972	sphingomyelin (d18:1/24:1, d18:2/24:0)*	20	-0.00377848	0.0169458	0.823555	PPP	O95497	Chen et al.	sphingomyelin (d18:1/24:1, d18:2/24:0)*	HMDB0012107	ENSG00000112299	VNN1	FALSE
162870	MR-IVW	VNN1:O95497:OID30711:v1:Inflammation_II	VNN1:O95497:OID30711:v1:Inflammation_II	GCST90200001	sphingomyelin (d18:1/20:0, d16:1/22:0)*	20	0.0111079	0.0169568	0.512422	PPP	O95497	Chen et al.	sphingomyelin (d18:1/20:0, d16:1/22:0)*	HMDB0012102	ENSG00000112299	VNN1	FALSE
162871	MR-IVW	VNN1:O95497:OID30711:v1:Inflammation_II	VNN1:O95497:OID30711:v1:Inflammation_II	GCST90200049	myristoyl dihydrosphingomyelin (d18:0/14:0)*	20	-0.0131458	0.0173313	0.448152	PPP	O95497	Chen et al.	myristoyl dihydrosphingomyelin (d18:0/14:0)*	HMDB0012085	ENSG00000112299	VNN1	FALSE
162872	MR-IVW	VNN1:O95497:OID30711:v1:Inflammation_II	VNN1:O95497:OID30711:v1:Inflammation_II	GCST90200056	sphingomyelin (d18:0/18:0, d19:0/17:0)*	20	-0.00951521	0.0185864	0.60869	PPP	O95497	Chen et al.	sphingomyelin (d18:0/18:0, d19:0/17:0)*	HMDB0012087	ENSG00000112299	VNN1	FALSE
162873	MR-IVW	VNN1:O95497:OID30711:v1:Inflammation_II	VNN1:O95497:OID30711:v1:Inflammation_II	GCST90200279	pantothenate	20	0.0568441	0.0175419	0.00119331	PPP	O95497	Chen et al.	pantothenate	HMDB0000210	ENSG00000112299	VNN1	TRUE
162874	MR-IVW	VNN1:O95497:OID30711:v1:Inflammation_II	VNN1:O95497:OID30711:v1:Inflammation_II	GCST90200281	phosphoethanolamine	20	-0.00117187	0.0170051	0.945059	PPP	O95497	Chen et al.	phosphoethanolamine	HMDB0000224	ENSG00000112299	VNN1	FALSE
162875	MR-IVW	VNN1:O95497:OID30711:v1:Inflammation_II	VNN1:O95497:OID30711:v1:Inflammation_II	GCST90200283	3-ureidopropionate	20	-0.0217831	0.019594	0.266258	PPP	O95497	Chen et al.	3-ureidopropionate	HMDB0000026	ENSG00000112299	VNN1	FALSE
162876	MR-IVW	VNN1:O95497:OID30711:v1:Inflammation_II	VNN1:O95497:OID30711:v1:Inflammation_II	GCST90200291	sarcosine	20	-0.0147578	0.0177211	0.404971	PPP	O95497	Chen et al.	sarcosine	HMDB0000271	ENSG00000112299	VNN1	FALSE
162877	MR-IVW	VNN1:O95497:OID30711:v1:Inflammation_II	VNN1:O95497:OID30711:v1:Inflammation_II	GCST90200292	trans-4-hydroxyproline	20	0.0143911	0.0169616	0.396186	PPP	O95497	Chen et al.	trans-4-hydroxyproline	HMDB0000725	ENSG00000112299	VNN1	FALSE
162878	MR-IVW	VNN1:O95497:OID30711:v1:Inflammation_II	VNN1:O95497:OID30711:v1:Inflammation_II	GCST90200293	thyroxine	20	-0.0205889	0.0169514	0.224524	PPP	O95497	Chen et al.	thyroxine	HMDB0000248	ENSG00000112299	VNN1	FALSE
162879	MR-IVW	VNN1:O95497:OID30711:v1:Inflammation_II	VNN1:O95497:OID30711:v1:Inflammation_II	GCST90200296	methyl indole-3-acetate	20	0.0130006	0.0183732	0.479202	PPP	O95497	Chen et al.	methyl indole-3-acetate	HMDB0029738	ENSG00000112299	VNN1	FALSE
162880	MR-IVW	VNN1:O95497:OID30711:v1:Inflammation_II	VNN1:O95497:OID30711:v1:Inflammation_II	GCST90200304	citrate	20	-0.0111201	0.018494	0.547654	PPP	O95497	Chen et al.	citrate	HMDB0000094	ENSG00000112299	VNN1	FALSE
162881	MR-IVW	VNN1:O95497:OID30711:v1:Inflammation_II	VNN1:O95497:OID30711:v1:Inflammation_II	GCST90200306	butyrate/isobutyrate (4:0)	20	0.0107358	0.0189974	0.571994	PPP	O95497	Chen et al.	butyrate/isobutyrate (4:0)	HMDB0000039	ENSG00000112299	VNN1	FALSE
162882	MR-IVW	VNN1:O95497:OID30711:v1:Inflammation_II	VNN1:O95497:OID30711:v1:Inflammation_II	GCST90200314	n-acetylneuraminate	20	0.00092947	0.0191612	0.961311	PPP	O95497	Chen et al.	n-acetylneuraminate	HMDB0000230	ENSG00000112299	VNN1	FALSE
162883	MR-IVW	VNN1:O95497:OID30711:v1:Inflammation_II	VNN1:O95497:OID30711:v1:Inflammation_II	GCST90200318	acetoacetate	20	0.000296706	0.0185714	0.987253	PPP	O95497	Chen et al.	acetoacetate	HMDB0000060	ENSG00000112299	VNN1	FALSE
162884	MR-IVW	VNN1:O95497:OID30711:v1:Inflammation_II	VNN1:O95497:OID30711:v1:Inflammation_II	GCST90200319	cys-gly, oxidized	20	-0.0247417	0.0180483	0.170417	PPP	O95497	Chen et al.	cys-gly, oxidized	HMDB0000078	ENSG00000112299	VNN1	FALSE
162885	MR-IVW	VNN1:O95497:OID30711:v1:Inflammation_II	VNN1:O95497:OID30711:v1:Inflammation_II	GCST90200321	cholate	20	0.0168298	0.0182556	0.356584	PPP	O95497	Chen et al.	cholate	HMDB0000619	ENSG00000112299	VNN1	FALSE
162886	MR-IVW	VNN1:O95497:OID30711:v1:Inflammation_II	VNN1:O95497:OID30711:v1:Inflammation_II	GCST90200323	creatine	20	0.00812635	0.0195611	0.677825	PPP	O95497	Chen et al.	creatine	HMDB0000064	ENSG00000112299	VNN1	FALSE
162887	MR-IVW	VNN1:O95497:OID30711:v1:Inflammation_II	VNN1:O95497:OID30711:v1:Inflammation_II	GCST90200325	glycerol	20	0.00212311	0.0182289	0.907281	PPP	O95497	Chen et al.	glycerol	HMDB0000131	ENSG00000112299	VNN1	FALSE
162888	MR-IVW	VNN1:O95497:OID30711:v1:Inflammation_II	VNN1:O95497:OID30711:v1:Inflammation_II	GCST90200327	choline	20	0.0426578	0.0169508	0.0118503	PPP	O95497	Chen et al.	choline	HMDB0000097	ENSG00000112299	VNN1	FALSE
162889	MR-IVW	VNN1:O95497:OID30711:v1:Inflammation_II	VNN1:O95497:OID30711:v1:Inflammation_II	GCST90200335	stearoyl sphingomyelin (d18:1/18:0)	20	0.00344331	0.0169553	0.839071	PPP	O95497	Chen et al.	stearoyl sphingomyelin (d18:1/18:0)	HMDB0001348	ENSG00000112299	VNN1	FALSE
162890	MR-IVW	VNN1:O95497:OID30711:v1:Inflammation_II	VNN1:O95497:OID30711:v1:Inflammation_II	GCST90200336	n-palmitoyl-sphingosine (d18:1/16:0)	20	-0.0155779	0.0169999	0.359482	PPP	O95497	Chen et al.	n-palmitoyl-sphingosine (d18:1/16:0)	HMDB0004949	ENSG00000112299	VNN1	FALSE
162891	MR-IVW	VNN1:O95497:OID30711:v1:Inflammation_II	VNN1:O95497:OID30711:v1:Inflammation_II	GCST90200337	taurochenodeoxycholate	20	-0.0227913	0.0172245	0.185771	PPP	O95497	Chen et al.	taurochenodeoxycholate	HMDB0000951	ENSG00000112299	VNN1	FALSE
162892	MR-IVW	VNN1:O95497:OID30711:v1:Inflammation_II	VNN1:O95497:OID30711:v1:Inflammation_II	GCST90200341	n-stearoyl-sphingosine (d18:1/18:0)*	20	-0.027371	0.0182067	0.13275	PPP	O95497	Chen et al.	n-stearoyl-sphingosine (d18:1/18:0)*	HMDB0004950	ENSG00000112299	VNN1	FALSE
162893	MR-IVW	VNN1:O95497:OID30711:v1:Inflammation_II	VNN1:O95497:OID30711:v1:Inflammation_II	GCST90200345	s-adenosylhomocysteine (sah)	20	0.002052	0.0196606	0.916875	PPP	O95497	Chen et al.	s-adenosylhomocysteine (sah)	HMDB00939	ENSG00000112299	VNN1	FALSE
162894	MR-IVW	VNN1:O95497:OID30711:v1:Inflammation_II	VNN1:O95497:OID30711:v1:Inflammation_II	GCST90200348	quinolinate	20	0.0141721	0.0170123	0.404815	PPP	O95497	Chen et al.	quinolinate	HMDB0000232	ENSG00000112299	VNN1	FALSE
162895	MR-IVW	VNN1:O95497:OID30711:v1:Inflammation_II	VNN1:O95497:OID30711:v1:Inflammation_II	GCST90200349	eicosapentaenoate (epa; 20:5n3)	20	0.0141084	0.0170269	0.407334	PPP	O95497	Chen et al.	eicosapentaenoate (epa; 20:5n3)	HMDB0001999	ENSG00000112299	VNN1	FALSE
162896	MR-IVW	VNN1:O95497:OID30711:v1:Inflammation_II	VNN1:O95497:OID30711:v1:Inflammation_II	GCST90200351	n-acetylputrescine	20	0.0224144	0.0170246	0.187978	PPP	O95497	Chen et al.	n-acetylputrescine	HMDB0002064	ENSG00000112299	VNN1	FALSE
162897	MR-IVW	VNN1:O95497:OID30711:v1:Inflammation_II	VNN1:O95497:OID30711:v1:Inflammation_II	GCST90200354	linoleate (18:2n6)	20	0.014705	0.0184967	0.42661	PPP	O95497	Chen et al.	linoleate (18:2n6)	HMDB0006270,HMDB0000673	ENSG00000112299	VNN1	FALSE
162898	MR-IVW	VNN1:O95497:OID30711:v1:Inflammation_II	VNN1:O95497:OID30711:v1:Inflammation_II	GCST90200355	adenosine 5'-diphosphate (adp)	20	0.0126366	0.0228188	0.579729	PPP	O95497	Chen et al.	adenosine 5'-diphosphate (adp)	HMDB0001341	ENSG00000112299	VNN1	FALSE
162899	MR-IVW	VNN1:O95497:OID30711:v1:Inflammation_II	VNN1:O95497:OID30711:v1:Inflammation_II	GCST90200356	adenosine 5'-monophosphate (amp)	20	0.00423147	0.017064	0.804153	PPP	O95497	Chen et al.	adenosine 5'-monophosphate (amp)	HMDB0000045	ENSG00000112299	VNN1	FALSE
162900	MR-IVW	VNN1:O95497:OID30711:v1:Inflammation_II	VNN1:O95497:OID30711:v1:Inflammation_II	GCST90200358	arachidonate (20:4n6)	20	-0.00452653	0.0185823	0.807546	PPP	O95497	Chen et al.	arachidonate (20:4n6)	HMDB0001043	ENSG00000112299	VNN1	FALSE
162901	MR-IVW	VNN1:O95497:OID30711:v1:Inflammation_II	VNN1:O95497:OID30711:v1:Inflammation_II	GCST90200359	5-methylthioadenosine (mta)	20	0.000429337	0.020088	0.982948	PPP	O95497	Chen et al.	5-methylthioadenosine (mta)	HMDB0001173	ENSG00000112299	VNN1	FALSE
162902	MR-IVW	VNN1:O95497:OID30711:v1:Inflammation_II	VNN1:O95497:OID30711:v1:Inflammation_II	GCST90200361	beta-alanine	20	0.00356072	0.0171376	0.835406	PPP	O95497	Chen et al.	beta-alanine	HMDB0000056	ENSG00000112299	VNN1	FALSE
162903	MR-IVW	VNN1:O95497:OID30711:v1:Inflammation_II	VNN1:O95497:OID30711:v1:Inflammation_II	GCST90200362	succinate	20	-0.000980052	0.0189051	0.958656	PPP	O95497	Chen et al.	succinate	HMDB0000254	ENSG00000112299	VNN1	FALSE
162904	MR-IVW	VNN1:O95497:OID30711:v1:Inflammation_II	VNN1:O95497:OID30711:v1:Inflammation_II	GCST90200363	choline phosphate	20	0.0125009	0.0169689	0.461307	PPP	O95497	Chen et al.	choline phosphate	HMDB0001565	ENSG00000112299	VNN1	FALSE
162905	MR-IVW	VNN1:O95497:OID30711:v1:Inflammation_II	VNN1:O95497:OID30711:v1:Inflammation_II	GCST90200364	cysteinylglycine	20	-0.0481209	0.0170004	0.00464651	PPP	O95497	Chen et al.	cysteinylglycine	HMDB0000078	ENSG00000112299	VNN1	FALSE
162906	MR-IVW	VNN1:O95497:OID30711:v1:Inflammation_II	VNN1:O95497:OID30711:v1:Inflammation_II	GCST90200365	phenylpyruvate	20	-0.0100749	0.017971	0.575056	PPP	O95497	Chen et al.	phenylpyruvate	HMDB0000205	ENSG00000112299	VNN1	FALSE
162907	MR-IVW	VNN1:O95497:OID30711:v1:Inflammation_II	VNN1:O95497:OID30711:v1:Inflammation_II	GCST90200368	cholesterol	20	0.00800526	0.0169627	0.636974	PPP	O95497	Chen et al.	cholesterol	HMDB0000067	ENSG00000112299	VNN1	FALSE
162908	MR-IVW	VNN1:O95497:OID30711:v1:Inflammation_II	VNN1:O95497:OID30711:v1:Inflammation_II	GCST90200369	2-hydroxyphenylacetate	20	0.00469226	0.0177143	0.791098	PPP	O95497	Chen et al.	2-hydroxyphenylacetate	HMDB0000669	ENSG00000112299	VNN1	FALSE
162909	MR-IVW	VNN1:O95497:OID30711:v1:Inflammation_II	VNN1:O95497:OID30711:v1:Inflammation_II	GCST90200370	aspartate	20	-0.0113649	0.0170018	0.503844	PPP	O95497	Chen et al.	aspartate	HMDB0000191	ENSG00000112299	VNN1	FALSE
162910	MR-IVW	VNN1:O95497:OID30711:v1:Inflammation_II	VNN1:O95497:OID30711:v1:Inflammation_II	GCST90200372	arginine	20	-0.00619666	0.01701	0.715637	PPP	O95497	Chen et al.	arginine	HMDB0000517	ENSG00000112299	VNN1	FALSE
162911	MR-IVW	VNN1:O95497:OID30711:v1:Inflammation_II	VNN1:O95497:OID30711:v1:Inflammation_II	GCST90200374	sphinganine	20	0.0107696	0.0195631	0.581974	PPP	O95497	Chen et al.	sphinganine	HMDB0000269	ENSG00000112299	VNN1	FALSE
162912	MR-IVW	VNN1:O95497:OID30711:v1:Inflammation_II	VNN1:O95497:OID30711:v1:Inflammation_II	GCST90200376	flavin adenine dinucleotide (fad)	20	0.00444544	0.0194785	0.819473	PPP	O95497	Chen et al.	flavin adenine dinucleotide (fad)	HMDB0001248	ENSG00000112299	VNN1	FALSE
162913	MR-IVW	VNN1:O95497:OID30711:v1:Inflammation_II	VNN1:O95497:OID30711:v1:Inflammation_II	GCST90200377	histidine	20	0.00969249	0.0169904	0.56836	PPP	O95497	Chen et al.	histidine	HMDB0000177	ENSG00000112299	VNN1	FALSE
162914	MR-IVW	VNN1:O95497:OID30711:v1:Inflammation_II	VNN1:O95497:OID30711:v1:Inflammation_II	GCST90200378	cortisol	20	0.00801175	0.0170225	0.637886	PPP	O95497	Chen et al.	cortisol	HMDB0000063	ENSG00000112299	VNN1	FALSE
162915	MR-IVW	VNN1:O95497:OID30711:v1:Inflammation_II	VNN1:O95497:OID30711:v1:Inflammation_II	GCST90200379	hypotaurine	20	-0.00794544	0.0170189	0.6406	PPP	O95497	Chen et al.	hypotaurine	HMDB0000965	ENSG00000112299	VNN1	FALSE
162916	MR-IVW	VNN1:O95497:OID30711:v1:Inflammation_II	VNN1:O95497:OID30711:v1:Inflammation_II	GCST90200382	cystine	20	-0.0153798	0.0187299	0.41157	PPP	O95497	Chen et al.	cystine	HMDB0000192	ENSG00000112299	VNN1	FALSE
162917	MR-IVW	VNN1:O95497:OID30711:v1:Inflammation_II	VNN1:O95497:OID30711:v1:Inflammation_II	GCST90200383	cystathionine	20	-0.0313371	0.0172191	0.0687732	PPP	O95497	Chen et al.	cystathionine	HMDB0000099	ENSG00000112299	VNN1	FALSE
162918	MR-IVW	VNN1:O95497:OID30711:v1:Inflammation_II	VNN1:O95497:OID30711:v1:Inflammation_II	GCST90200384	guanidinoacetate	20	-0.00718318	0.0170314	0.673199	PPP	O95497	Chen et al.	guanidinoacetate	HMDB0000128	ENSG00000112299	VNN1	FALSE
162919	MR-IVW	VNN1:O95497:OID30711:v1:Inflammation_II	VNN1:O95497:OID30711:v1:Inflammation_II	GCST90200385	sphingosine	20	0.00673104	0.0182468	0.712211	PPP	O95497	Chen et al.	sphingosine	HMDB0000252	ENSG00000112299	VNN1	FALSE
162920	MR-IVW	VNN1:O95497:OID30711:v1:Inflammation_II	VNN1:O95497:OID30711:v1:Inflammation_II	GCST90200390	stearate (18:0)	20	-0.00055544	0.0189988	0.976677	PPP	O95497	Chen et al.	stearate (18:0)	HMDB0000827	ENSG00000112299	VNN1	FALSE
162921	MR-IVW	VNN1:O95497:OID30711:v1:Inflammation_II	VNN1:O95497:OID30711:v1:Inflammation_II	GCST90200391	methionine	20	-0.0160275	0.0169925	0.345574	PPP	O95497	Chen et al.	methionine	HMDB0000696	ENSG00000112299	VNN1	FALSE
162922	MR-IVW	VNN1:O95497:OID30711:v1:Inflammation_II	VNN1:O95497:OID30711:v1:Inflammation_II	GCST90200392	orotate	20	-0.0162469	0.0189892	0.392224	PPP	O95497	Chen et al.	orotate	HMDB0000226	ENSG00000112299	VNN1	FALSE
162923	MR-IVW	VNN1:O95497:OID30711:v1:Inflammation_II	VNN1:O95497:OID30711:v1:Inflammation_II	GCST90200393	phosphate	20	-0.000335127	0.0178358	0.985009	PPP	O95497	Chen et al.	phosphate	HMDB0001429	ENSG00000112299	VNN1	FALSE
162924	MR-IVW	VNN1:O95497:OID30711:v1:Inflammation_II	VNN1:O95497:OID30711:v1:Inflammation_II	GCST90200394	inosine	20	0.0142596	0.0240195	0.552735	PPP	O95497	Chen et al.	inosine	HMDB0000195	ENSG00000112299	VNN1	FALSE
162925	MR-IVW	VNN1:O95497:OID30711:v1:Inflammation_II	VNN1:O95497:OID30711:v1:Inflammation_II	GCST90200395	inosine 5'-monophosphate (imp)	20	-0.00132978	0.0284391	0.962705	PPP	O95497	Chen et al.	inosine 5'-monophosphate (imp)	HMDB0000175	ENSG00000112299	VNN1	FALSE
162926	MR-IVW	VNN1:O95497:OID30711:v1:Inflammation_II	VNN1:O95497:OID30711:v1:Inflammation_II	GCST90200396	phenylalanine	20	-0.0193882	0.0186282	0.297968	PPP	O95497	Chen et al.	phenylalanine	HMDB0000159	ENSG00000112299	VNN1	FALSE
162927	MR-IVW	VNN1:O95497:OID30711:v1:Inflammation_II	VNN1:O95497:OID30711:v1:Inflammation_II	GCST90200397	palmitate (16:0)	20	0.00777124	0.0187047	0.677798	PPP	O95497	Chen et al.	palmitate (16:0)	HMDB0000220	ENSG00000112299	VNN1	FALSE
162928	MR-IVW	VNN1:O95497:OID30711:v1:Inflammation_II	VNN1:O95497:OID30711:v1:Inflammation_II	GCST90200400	nicotinamide	20	0.00610048	0.0171251	0.721668	PPP	O95497	Chen et al.	nicotinamide	HMDB0001406	ENSG00000112299	VNN1	FALSE
162929	MR-IVW	VNN1:O95497:OID30711:v1:Inflammation_II	VNN1:O95497:OID30711:v1:Inflammation_II	GCST90200401	myo-inositol	20	0.000443445	0.0177263	0.980042	PPP	O95497	Chen et al.	myo-inositol	HMDB0000211	ENSG00000112299	VNN1	FALSE
162930	MR-IVW	VNN1:O95497:OID30711:v1:Inflammation_II	VNN1:O95497:OID30711:v1:Inflammation_II	GCST90200403	citrulline	20	-0.000938256	0.0171215	0.956298	PPP	O95497	Chen et al.	citrulline	HMDB0000904	ENSG00000112299	VNN1	FALSE
162931	MR-IVW	VNN1:O95497:OID30711:v1:Inflammation_II	VNN1:O95497:OID30711:v1:Inflammation_II	GCST90200404	ornithine	20	-0.0131763	0.0169584	0.437173	PPP	O95497	Chen et al.	ornithine	HMDB0000214	ENSG00000112299	VNN1	FALSE
162932	MR-IVW	VNN1:O95497:OID30711:v1:Inflammation_II	VNN1:O95497:OID30711:v1:Inflammation_II	GCST90200405	retinol (vitamin a)	20	-0.00354545	0.0169665	0.834474	PPP	O95497	Chen et al.	retinol (vitamin a)	HMDB0000305	ENSG00000112299	VNN1	FALSE
162933	MR-IVW	VNN1:O95497:OID30711:v1:Inflammation_II	VNN1:O95497:OID30711:v1:Inflammation_II	GCST90200406	1-methylnicotinamide	20	0.0148143	0.0176026	0.400013	PPP	O95497	Chen et al.	1-methylnicotinamide	HMDB0000699	ENSG00000112299	VNN1	FALSE
162934	MR-IVW	VNN1:O95497:OID30711:v1:Inflammation_II	VNN1:O95497:OID30711:v1:Inflammation_II	GCST90200407	uridine	20	0.033743	0.0169608	0.0466495	PPP	O95497	Chen et al.	uridine	HMDB0000296	ENSG00000112299	VNN1	FALSE
162935	MR-IVW	VNN1:O95497:OID30711:v1:Inflammation_II	VNN1:O95497:OID30711:v1:Inflammation_II	GCST90200410	phytanate	20	-0.0117272	0.0187547	0.531777	PPP	O95497	Chen et al.	phytanate	HMDB0000801	ENSG00000112299	VNN1	FALSE
162936	MR-IVW	VNN1:O95497:OID30711:v1:Inflammation_II	VNN1:O95497:OID30711:v1:Inflammation_II	GCST90200412	glutamate	20	-0.00242186	0.0185495	0.896122	PPP	O95497	Chen et al.	glutamate	HMDB0000148	ENSG00000112299	VNN1	FALSE
162937	MR-IVW	VNN1:O95497:OID30711:v1:Inflammation_II	VNN1:O95497:OID30711:v1:Inflammation_II	GCST90200413	2'-deoxyuridine	20	-0.0128489	0.0173425	0.458759	PPP	O95497	Chen et al.	2'-deoxyuridine	HMDB0000012	ENSG00000112299	VNN1	FALSE
162938	MR-IVW	VNN1:O95497:OID30711:v1:Inflammation_II	VNN1:O95497:OID30711:v1:Inflammation_II	GCST90200415	serine	20	-0.00754057	0.0170216	0.657765	PPP	O95497	Chen et al.	serine	HMDB0000187	ENSG00000112299	VNN1	FALSE
162939	MR-IVW	VNN1:O95497:OID30711:v1:Inflammation_II	VNN1:O95497:OID30711:v1:Inflammation_II	GCST90200417	urea	20	0.0310193	0.0170411	0.0687195	PPP	O95497	Chen et al.	urea	HMDB0000294	ENSG00000112299	VNN1	FALSE
162940	MR-IVW	VNN1:O95497:OID30711:v1:Inflammation_II	VNN1:O95497:OID30711:v1:Inflammation_II	GCST90200418	pyridoxal	20	-0.00345211	0.0183496	0.850774	PPP	O95497	Chen et al.	pyridoxal	HMDB0001545	ENSG00000112299	VNN1	FALSE
162941	MR-IVW	VNN1:O95497:OID30711:v1:Inflammation_II	VNN1:O95497:OID30711:v1:Inflammation_II	GCST90200419	glutamine	20	-0.0159301	0.0172719	0.356365	PPP	O95497	Chen et al.	glutamine	HMDB0000641	ENSG00000112299	VNN1	FALSE
162942	MR-IVW	VNN1:O95497:OID30711:v1:Inflammation_II	VNN1:O95497:OID30711:v1:Inflammation_II	GCST90200422	serotonin	20	-0.00401339	0.0178082	0.821693	PPP	O95497	Chen et al.	serotonin	HMDB0000259	ENSG00000112299	VNN1	FALSE
162943	MR-IVW	VNN1:O95497:OID30711:v1:Inflammation_II	VNN1:O95497:OID30711:v1:Inflammation_II	GCST90200423	spermidine	20	0.00303594	0.0179746	0.865874	PPP	O95497	Chen et al.	spermidine	HMDB0001257	ENSG00000112299	VNN1	FALSE
162944	MR-IVW	VNN1:O95497:OID30711:v1:Inflammation_II	VNN1:O95497:OID30711:v1:Inflammation_II	GCST90200427	tyrosine	20	-0.0123915	0.0169616	0.465046	PPP	O95497	Chen et al.	tyrosine	HMDB0000158	ENSG00000112299	VNN1	FALSE
162945	MR-IVW	VNN1:O95497:OID30711:v1:Inflammation_II	VNN1:O95497:OID30711:v1:Inflammation_II	GCST90200429	cytidine	20	-0.00746353	0.0179041	0.676779	PPP	O95497	Chen et al.	cytidine	HMDB0000089	ENSG00000112299	VNN1	FALSE
162946	MR-IVW	VNN1:O95497:OID30711:v1:Inflammation_II	VNN1:O95497:OID30711:v1:Inflammation_II	GCST90200430	pyruvate	20	-0.00553217	0.0169539	0.744192	PPP	O95497	Chen et al.	pyruvate	HMDB0000243	ENSG00000112299	VNN1	FALSE
162947	MR-IVW	VNN1:O95497:OID30711:v1:Inflammation_II	VNN1:O95497:OID30711:v1:Inflammation_II	GCST90200431	alanine	20	0.00901498	0.0169483	0.594787	PPP	O95497	Chen et al.	alanine	HMDB0000161	ENSG00000112299	VNN1	FALSE
162948	MR-IVW	VNN1:O95497:OID30711:v1:Inflammation_II	VNN1:O95497:OID30711:v1:Inflammation_II	GCST90200432	threonine	20	-0.00257186	0.0169972	0.879731	PPP	O95497	Chen et al.	threonine	HMDB0000167	ENSG00000112299	VNN1	FALSE
162949	MR-IVW	VNN1:O95497:OID30711:v1:Inflammation_II	VNN1:O95497:OID30711:v1:Inflammation_II	GCST90200437	fructose	20	-0.0120208	0.0176794	0.496548	PPP	O95497	Chen et al.	fructose	HMDB0000660	ENSG00000112299	VNN1	FALSE
162950	MR-IVW	VNN1:O95497:OID30711:v1:Inflammation_II	VNN1:O95497:OID30711:v1:Inflammation_II	GCST90200438	alpha-ketobutyrate	20	0.0131544	0.0171893	0.444113	PPP	O95497	Chen et al.	alpha-ketobutyrate	HMDB0000005	ENSG00000112299	VNN1	FALSE
162951	MR-IVW	VNN1:O95497:OID30711:v1:Inflammation_II	VNN1:O95497:OID30711:v1:Inflammation_II	GCST90200439	cysteine	20	-0.0253208	0.017015	0.136713	PPP	O95497	Chen et al.	cysteine	HMDB0000574	ENSG00000112299	VNN1	FALSE
162952	MR-IVW	VNN1:O95497:OID30711:v1:Inflammation_II	VNN1:O95497:OID30711:v1:Inflammation_II	GCST90200440	glucose	20	0.0270995	0.01852	0.143397	PPP	O95497	Chen et al.	glucose	HMDB0000122	ENSG00000112299	VNN1	FALSE
162953	MR-IVW	VNN1:O95497:OID30711:v1:Inflammation_II	VNN1:O95497:OID30711:v1:Inflammation_II	GCST90200441	tryptophan	20	-0.0197398	0.0183011	0.28076	PPP	O95497	Chen et al.	tryptophan	HMDB0000929	ENSG00000112299	VNN1	FALSE
162954	MR-IVW	VNN1:O95497:OID30711:v1:Inflammation_II	VNN1:O95497:OID30711:v1:Inflammation_II	GCST90200442	valine	20	-0.0180447	0.017003	0.288569	PPP	O95497	Chen et al.	valine	HMDB0000883	ENSG00000112299	VNN1	FALSE
162955	MR-IVW	VNN1:O95497:OID30711:v1:Inflammation_II	VNN1:O95497:OID30711:v1:Inflammation_II	GCST90200444	dihydroorotate	20	-0.0311247	0.0170887	0.0685511	PPP	O95497	Chen et al.	dihydroorotate	HMDB03349	ENSG00000112299	VNN1	FALSE
162956	MR-IVW	VNN1:O95497:OID30711:v1:Inflammation_II	VNN1:O95497:OID30711:v1:Inflammation_II	GCST90200447	maltose	20	-0.0233815	0.0193336	0.226521	PPP	O95497	Chen et al.	maltose	HMDB0000163	ENSG00000112299	VNN1	FALSE
162957	MR-IVW	VNN1:O95497:OID30711:v1:Inflammation_II	VNN1:O95497:OID30711:v1:Inflammation_II	GCST90200452	asparagine	20	-0.0102086	0.0170203	0.548647	PPP	O95497	Chen et al.	asparagine	HMDB0000168	ENSG00000112299	VNN1	FALSE
162958	MR-IVW	VNN1:O95497:OID30711:v1:Inflammation_II	VNN1:O95497:OID30711:v1:Inflammation_II	GCST90200455	alpha-ketoglutarate	20	-0.025425	0.0175362	0.147098	PPP	O95497	Chen et al.	alpha-ketoglutarate	HMDB0000208	ENSG00000112299	VNN1	FALSE
162959	MR-IVW	VNN1:O95497:OID30711:v1:Inflammation_II	VNN1:O95497:OID30711:v1:Inflammation_II	GCST90200680	5-acetylamino-6-formylamino-3-methyluracil	20	0.0230913	0.0193455	0.232623	PPP	O95497	Chen et al.	5-acetylamino-6-formylamino-3-methyluracil	HMDB0011105	ENSG00000112299	VNN1	FALSE
162960	MR-IVW	VNN1:O95497:OID30711:v1:Inflammation_II	VNN1:O95497:OID30711:v1:Inflammation_II	GCST90200684	n-acetyl-aspartyl-glutamate (naag)	20	-0.0292163	0.0188041	0.12025	PPP	O95497	Chen et al.	n-acetyl-aspartyl-glutamate (naag)	HMDB0001067	ENSG00000112299	VNN1	FALSE
162961	MR-IVW	VNN1:O95497:OID30711:v1:Inflammation_II	VNN1:O95497:OID30711:v1:Inflammation_II	GCST90200687	bilirubin (e,z or z,e)*	20	0.00539253	0.0169759	0.750745	PPP	O95497	Chen et al.	bilirubin (e,z or z,e)*	HMDB0000488	ENSG00000112299	VNN1	FALSE
162962	MR-IVW	VNN1:O95497:OID30711:v1:Inflammation_II	VNN1:O95497:OID30711:v1:Inflammation_II	GCST90200691	n-delta-acetylornithine	20	0.0280197	0.017535	0.110059	PPP	O95497	Chen et al.	n-delta-acetylornithine	HMDB0003357	ENSG00000112299	VNN1	FALSE
162963	MR-IVW	VNN1:O95497:OID30711:v1:Inflammation_II	VNN1:O95497:OID30711:v1:Inflammation_II	GCST90200704	bilirubin (z,z)	20	0.0122258	0.0169524	0.470795	PPP	O95497	Chen et al.	bilirubin (z,z)	HMDB0000054	ENSG00000112299	VNN1	FALSE
162964	MR-IVW	VNN1:O95497:OID30711:v1:Inflammation_II	VNN1:O95497:OID30711:v1:Inflammation_II	GCST90200706	biliverdin	20	0.0140013	0.0169516	0.408829	PPP	O95497	Chen et al.	biliverdin	HMDB0001008	ENSG00000112299	VNN1	FALSE
162965	MR-IVW	VNN1:O95497:OID30711:v1:Inflammation_II	VNN1:O95497:OID30711:v1:Inflammation_II	GCST90200707	glycine	20	0.00879009	0.0170329	0.605808	PPP	O95497	Chen et al.	glycine	HMDB0000123	ENSG00000112299	VNN1	FALSE
162966	MR-IVW	VNN1:O95497:OID30711:v1:Inflammation_II	VNN1:O95497:OID30711:v1:Inflammation_II	M00053	glutamine	16	0.00868093	0.0246128	0.724314	PPP	O95497	Shin et al.	glutamine	HMDB0000641	ENSG00000112299	VNN1	FALSE
162967	MR-IVW	VNN1:O95497:OID30711:v1:Inflammation_II	VNN1:O95497:OID30711:v1:Inflammation_II	M00054	tryptophan	16	0.0481562	0.0255298	0.0592582	PPP	O95497	Shin et al.	tryptophan	HMDB0000929	ENSG00000112299	VNN1	FALSE
162968	MR-IVW	VNN1:O95497:OID30711:v1:Inflammation_II	VNN1:O95497:OID30711:v1:Inflammation_II	M00059	histidine	16	-0.0398877	0.0244144	0.102306	PPP	O95497	Shin et al.	histidine	HMDB0000177	ENSG00000112299	VNN1	FALSE
162969	MR-IVW	VNN1:O95497:OID30711:v1:Inflammation_II	VNN1:O95497:OID30711:v1:Inflammation_II	M00063	cholesterol	16	-0.0366592	0.0244927	0.134462	PPP	O95497	Shin et al.	cholesterol	HMDB0000067	ENSG00000112299	VNN1	FALSE
162970	MR-IVW	VNN1:O95497:OID30711:v1:Inflammation_II	VNN1:O95497:OID30711:v1:Inflammation_II	M00064	phenylalanine	16	-0.0150724	0.0262541	0.565902	PPP	O95497	Shin et al.	phenylalanine	HMDB0000159	ENSG00000112299	VNN1	FALSE
162971	MR-IVW	VNN1:O95497:OID30711:v1:Inflammation_II	VNN1:O95497:OID30711:v1:Inflammation_II	M00555	adenosine	16	-0.0288845	0.0286602	0.313539	PPP	O95497	Shin et al.	adenosine	HMDB0000050	ENSG00000112299	VNN1	FALSE
162972	MR-IVW	VNN1:O95497:OID30711:v1:Inflammation_II	VNN1:O95497:OID30711:v1:Inflammation_II	M00577	fructose	16	-0.0123172	0.024554	0.615923	PPP	O95497	Shin et al.	fructose	HMDB0000660	ENSG00000112299	VNN1	FALSE
162973	MR-IVW	VNN1:O95497:OID30711:v1:Inflammation_II	VNN1:O95497:OID30711:v1:Inflammation_II	M00599	pyruvate	16	0.00720213	0.0246133	0.769819	PPP	O95497	Shin et al.	pyruvate	HMDB0000243	ENSG00000112299	VNN1	FALSE
162974	MR-IVW	VNN1:O95497:OID30711:v1:Inflammation_II	VNN1:O95497:OID30711:v1:Inflammation_II	M00606	uridine	16	0.0239493	0.0244164	0.326657	PPP	O95497	Shin et al.	uridine	HMDB0000296	ENSG00000112299	VNN1	FALSE
162975	MR-IVW	VNN1:O95497:OID30711:v1:Inflammation_II	VNN1:O95497:OID30711:v1:Inflammation_II	M01105	linoleate (18:2n6)	16	0.0333614	0.0245648	0.174433	PPP	O95497	Shin et al.	linoleate (18:2n6)	HMDB0006270,HMDB0000673	ENSG00000112299	VNN1	FALSE
162976	MR-IVW	VNN1:O95497:OID30711:v1:Inflammation_II	VNN1:O95497:OID30711:v1:Inflammation_II	M01110	arachidonate (20:4n6)	16	-0.0664077	0.0245792	0.00689671	PPP	O95497	Shin et al.	arachidonate (20:4n6)	HMDB0001043	ENSG00000112299	VNN1	FALSE
162977	MR-IVW	VNN1:O95497:OID30711:v1:Inflammation_II	VNN1:O95497:OID30711:v1:Inflammation_II	M01123	inosine	16	-0.0186187	0.0427806	0.663406	PPP	O95497	Shin et al.	inosine	HMDB0000195	ENSG00000112299	VNN1	FALSE
162978	MR-IVW	VNN1:O95497:OID30711:v1:Inflammation_II	VNN1:O95497:OID30711:v1:Inflammation_II	M01284	threonine	16	0.0134597	0.0278096	0.62839	PPP	O95497	Shin et al.	threonine	HMDB0000167	ENSG00000112299	VNN1	FALSE
162979	MR-IVW	VNN1:O95497:OID30711:v1:Inflammation_II	VNN1:O95497:OID30711:v1:Inflammation_II	M01299	tyrosine	16	0.02733	0.0291791	0.348949	PPP	O95497	Shin et al.	tyrosine	HMDB0000158	ENSG00000112299	VNN1	FALSE
162980	MR-IVW	VNN1:O95497:OID30711:v1:Inflammation_II	VNN1:O95497:OID30711:v1:Inflammation_II	M01302	methionine	16	-0.0132881	0.0244281	0.586464	PPP	O95497	Shin et al.	methionine	HMDB0000696	ENSG00000112299	VNN1	FALSE
162981	MR-IVW	VNN1:O95497:OID30711:v1:Inflammation_II	VNN1:O95497:OID30711:v1:Inflammation_II	M01336	palmitate (16:0)	16	0.0224985	0.0248019	0.36434	PPP	O95497	Shin et al.	palmitate (16:0)	HMDB0000220	ENSG00000112299	VNN1	FALSE
162982	MR-IVW	VNN1:O95497:OID30711:v1:Inflammation_II	VNN1:O95497:OID30711:v1:Inflammation_II	M01358	stearate (18:0)	16	0.0311949	0.0280411	0.265935	PPP	O95497	Shin et al.	stearate (18:0)	HMDB0000827	ENSG00000112299	VNN1	FALSE
162983	MR-IVW	VNN1:O95497:OID30711:v1:Inflammation_II	VNN1:O95497:OID30711:v1:Inflammation_II	M01493	ornithine	16	-0.0102215	0.0244939	0.676453	PPP	O95497	Shin et al.	ornithine	HMDB0000214	ENSG00000112299	VNN1	FALSE
162984	MR-IVW	VNN1:O95497:OID30711:v1:Inflammation_II	VNN1:O95497:OID30711:v1:Inflammation_II	M01508	pantothenate	16	0.0455749	0.025303	0.071677	PPP	O95497	Shin et al.	pantothenate	HMDB0000210	ENSG00000112299	VNN1	TRUE
162985	MR-IVW	VNN1:O95497:OID30711:v1:Inflammation_II	VNN1:O95497:OID30711:v1:Inflammation_II	M01564	citrate	16	0.0183206	0.0301786	0.543802	PPP	O95497	Shin et al.	citrate	HMDB0000094	ENSG00000112299	VNN1	FALSE
162986	MR-IVW	VNN1:O95497:OID30711:v1:Inflammation_II	VNN1:O95497:OID30711:v1:Inflammation_II	M01638	arginine	16	-0.0263274	0.0278387	0.344295	PPP	O95497	Shin et al.	arginine	HMDB0000517	ENSG00000112299	VNN1	FALSE
162987	MR-IVW	VNN1:O95497:OID30711:v1:Inflammation_II	VNN1:O95497:OID30711:v1:Inflammation_II	M01640	ascorbate (vitamin c)	16	0.00867252	0.0523038	0.868306	PPP	O95497	Shin et al.	ascorbate (vitamin c)	HMDB0000044	ENSG00000112299	VNN1	FALSE
162988	MR-IVW	VNN1:O95497:OID30711:v1:Inflammation_II	VNN1:O95497:OID30711:v1:Inflammation_II	M01649	valine	16	-0.025915	0.0253186	0.306046	PPP	O95497	Shin et al.	valine	HMDB0000883	ENSG00000112299	VNN1	FALSE
162989	MR-IVW	VNN1:O95497:OID30711:v1:Inflammation_II	VNN1:O95497:OID30711:v1:Inflammation_II	M01670	urea	16	-0.0293047	0.0257984	0.255993	PPP	O95497	Shin et al.	urea	HMDB0000294	ENSG00000112299	VNN1	FALSE
162990	MR-IVW	VNN1:O95497:OID30711:v1:Inflammation_II	VNN1:O95497:OID30711:v1:Inflammation_II	M01712	cortisol	16	-0.0276266	0.0244285	0.258091	PPP	O95497	Shin et al.	cortisol	HMDB0000063	ENSG00000112299	VNN1	FALSE
162991	MR-IVW	VNN1:O95497:OID30711:v1:Inflammation_II	VNN1:O95497:OID30711:v1:Inflammation_II	M01827	riboflavin (vitamin b2)	16	-0.0700886	0.0578015	0.225292	PPP	O95497	Shin et al.	riboflavin (vitamin b2)	HMDB0000244	ENSG00000112299	VNN1	FALSE
162992	MR-IVW	VNN1:O95497:OID30711:v1:Inflammation_II	VNN1:O95497:OID30711:v1:Inflammation_II	M02132	citrulline	16	0.0207438	0.0267481	0.438029	PPP	O95497	Shin et al.	citrulline	HMDB0000904	ENSG00000112299	VNN1	FALSE
162993	MR-IVW	VNN1:O95497:OID30711:v1:Inflammation_II	VNN1:O95497:OID30711:v1:Inflammation_II	M02137	biliverdin	16	0.0112538	0.0266901	0.673283	PPP	O95497	Shin et al.	biliverdin	HMDB0001008	ENSG00000112299	VNN1	FALSE
162994	MR-IVW	VNN1:O95497:OID30711:v1:Inflammation_II	VNN1:O95497:OID30711:v1:Inflammation_II	M02342	serotonin (5ht)	16	0.0100521	0.0275678	0.715386	PPP	O95497	Shin et al.	serotonin (5ht)	HMDB0000259	ENSG00000112299	VNN1	FALSE
162995	MR-IVW	VNN1:O95497:OID30711:v1:Inflammation_II	VNN1:O95497:OID30711:v1:Inflammation_II	M03147	xanthine	16	0.0188258	0.0262048	0.472505	PPP	O95497	Shin et al.	xanthine	HMDB0000292	ENSG00000112299	VNN1	FALSE
162996	MR-IVW	VNN1:O95497:OID30711:v1:Inflammation_II	VNN1:O95497:OID30711:v1:Inflammation_II	M11438	phosphate	16	-0.0248945	0.0246274	0.312091	PPP	O95497	Shin et al.	phosphate	HMDB0001429	ENSG00000112299	VNN1	FALSE
162997	MR-IVW	VNN1:O95497:OID30711:v1:Inflammation_II	VNN1:O95497:OID30711:v1:Inflammation_II	M15122	glycerol	16	0.00509308	0.0245473	0.835635	PPP	O95497	Shin et al.	glycerol	HMDB0000131	ENSG00000112299	VNN1	FALSE
162998	MR-IVW	VNN1:O95497:OID30711:v1:Inflammation_II	VNN1:O95497:OID30711:v1:Inflammation_II	M15488	acetylphosphate	16	-0.0288845	0.0286602	0.313539	PPP	O95497	Shin et al.	acetylphosphate	HMDB0001494	ENSG00000112299	VNN1	FALSE
162999	MR-IVW	VNN1:O95497:OID30711:v1:Inflammation_II	VNN1:O95497:OID30711:v1:Inflammation_II	M15506	choline	16	0.0411775	0.0312586	0.187732	PPP	O95497	Shin et al.	choline	HMDB0000097	ENSG00000112299	VNN1	FALSE
163000	MR-IVW	VNN1:O95497:OID30711:v1:Inflammation_II	VNN1:O95497:OID30711:v1:Inflammation_II	M15630	n-acetylornithine	16	0.0857636	0.0249519	0.000587836	PPP	O95497	Shin et al.	n-acetylornithine	HMDB0003357	ENSG00000112299	VNN1	FALSE
163001	MR-IVW	VNN1:O95497:OID30711:v1:Inflammation_II	VNN1:O95497:OID30711:v1:Inflammation_II	M15677	3-methylhistidine	16	0.0410583	0.0308309	0.182951	PPP	O95497	Shin et al.	3-methylhistidine	HMDB0000479	ENSG00000112299	VNN1	FALSE
163002	MR-IVW	VNN1:O95497:OID30711:v1:Inflammation_II	VNN1:O95497:OID30711:v1:Inflammation_II	M15990	glycerophosphorylcholine (gpc)	16	0.0497237	0.0254217	0.0504705	PPP	O95497	Shin et al.	glycerophosphorylcholine (gpc)	HMDB0000086	ENSG00000112299	VNN1	FALSE
163003	MR-IVW	VNN1:O95497:OID30711:v1:Inflammation_II	VNN1:O95497:OID30711:v1:Inflammation_II	M15996	aspartate	16	-0.0294024	0.0246439	0.232833	PPP	O95497	Shin et al.	aspartate	HMDB0000191	ENSG00000112299	VNN1	FALSE
163004	MR-IVW	VNN1:O95497:OID30711:v1:Inflammation_II	VNN1:O95497:OID30711:v1:Inflammation_II	M18254	paraxanthine	16	0.0190808	0.0249002	0.443503	PPP	O95497	Shin et al.	paraxanthine	HMDB0001860	ENSG00000112299	VNN1	FALSE
163005	MR-IVW	VNN1:O95497:OID30711:v1:Inflammation_II	VNN1:O95497:OID30711:v1:Inflammation_II	M18467	eicosapentaenoate (epa; 20:5n3)	16	-0.00482753	0.0290513	0.868021	PPP	O95497	Shin et al.	eicosapentaenoate (epa; 20:5n3)	HMDB0001999	ENSG00000112299	VNN1	FALSE
163006	MR-IVW	VNN1:O95497:OID30711:v1:Inflammation_II	VNN1:O95497:OID30711:v1:Inflammation_II	M18474	estrone 3-sulfate	16	-0.0585671	0.0762402	0.442373	PPP	O95497	Shin et al.	estrone 3-sulfate	HMDB0001425	ENSG00000112299	VNN1	FALSE
163007	MR-IVW	VNN1:O95497:OID30711:v1:Inflammation_II	VNN1:O95497:OID30711:v1:Inflammation_II	M18494	taurochenodeoxycholate	16	0.00254601	0.0303724	0.933194	PPP	O95497	Shin et al.	taurochenodeoxycholate	HMDB0000951	ENSG00000112299	VNN1	FALSE
163008	MR-IVW	VNN1:O95497:OID30711:v1:Inflammation_II	VNN1:O95497:OID30711:v1:Inflammation_II	M19323	docosahexaenoate (dha; 22:6n3)	16	0.0235286	0.0250113	0.346848	PPP	O95497	Shin et al.	docosahexaenoate (dha; 22:6n3)	HMDB0002183	ENSG00000112299	VNN1	FALSE
163009	MR-IVW	VNN1:O95497:OID30711:v1:Inflammation_II	VNN1:O95497:OID30711:v1:Inflammation_II	M19934	myo-inositol	16	0.0127911	0.02443	0.60057	PPP	O95497	Shin et al.	myo-inositol	HMDB0000211	ENSG00000112299	VNN1	FALSE
163010	MR-IVW	VNN1:O95497:OID30711:v1:Inflammation_II	VNN1:O95497:OID30711:v1:Inflammation_II	M20489	glucose	16	-0.00499946	0.0246026	0.838972	PPP	O95497	Shin et al.	glucose	HMDB0000122	ENSG00000112299	VNN1	FALSE
163011	MR-IVW	VNN1:O95497:OID30711:v1:Inflammation_II	VNN1:O95497:OID30711:v1:Inflammation_II	M21044	2-hydroxybutyrate (ahb)	16	0.00330107	0.0243963	0.892367	PPP	O95497	Shin et al.	2-hydroxybutyrate (ahb)	HMDB0000008	ENSG00000112299	VNN1	FALSE
163012	MR-IVW	VNN1:O95497:OID30711:v1:Inflammation_II	VNN1:O95497:OID30711:v1:Inflammation_II	M22189	palmitoylcarnitine (c16)	16	0.0255962	0.0245745	0.297608	PPP	O95497	Shin et al.	palmitoylcarnitine (c16)	HMDB0000222	ENSG00000112299	VNN1	FALSE
163013	MR-IVW	VNN1:O95497:OID30711:v1:Inflammation_II	VNN1:O95497:OID30711:v1:Inflammation_II	M22842	cholate	16	-0.0136143	0.0279828	0.626597	PPP	O95497	Shin et al.	cholate	HMDB0000619	ENSG00000112299	VNN1	FALSE
163014	MR-IVW	VNN1:O95497:OID30711:v1:Inflammation_II	VNN1:O95497:OID30711:v1:Inflammation_II	M27716	bilirubin (z,z)	16	0.000451302	0.0262296	0.986272	PPP	O95497	Shin et al.	bilirubin (z,z)	HMDB0000054	ENSG00000112299	VNN1	FALSE
163015	MR-IVW	VNN1:O95497:OID30711:v1:Inflammation_II	VNN1:O95497:OID30711:v1:Inflammation_II	M27718	creatine	16	-0.00470261	0.024385	0.847078	PPP	O95497	Shin et al.	creatine	HMDB0000064	ENSG00000112299	VNN1	FALSE
163016	MR-IVW	VNN1:O95497:OID30711:v1:Inflammation_II	VNN1:O95497:OID30711:v1:Inflammation_II	M31453	cysteine	16	-0.0420748	0.0245788	0.0869272	PPP	O95497	Shin et al.	cysteine	HMDB0000574	ENSG00000112299	VNN1	FALSE
163017	MR-IVW	VNN1:O95497:OID30711:v1:Inflammation_II	VNN1:O95497:OID30711:v1:Inflammation_II	M31454	cystine	16	-0.0464222	0.0470459	0.323769	PPP	O95497	Shin et al.	cystine	HMDB0000192	ENSG00000112299	VNN1	FALSE
163018	MR-IVW	VNN1:O95497:OID30711:v1:Inflammation_II	VNN1:O95497:OID30711:v1:Inflammation_II	M32198	acetylcarnitine (c2)	16	0.0100986	0.0247095	0.682765	PPP	O95497	Shin et al.	acetylcarnitine (c2)	HMDB0000201	ENSG00000112299	VNN1	FALSE
163019	MR-IVW	VNN1:O95497:OID30711:v1:Inflammation_II	VNN1:O95497:OID30711:v1:Inflammation_II	M32315	serine	16	0.00442977	0.0244909	0.856466	PPP	O95497	Shin et al.	serine	HMDB0000187	ENSG00000112299	VNN1	FALSE
163020	MR-IVW	VNN1:O95497:OID30711:v1:Inflammation_II	VNN1:O95497:OID30711:v1:Inflammation_II	M32319	trans-4-hydroxyproline	16	-0.0178396	0.0244452	0.465523	PPP	O95497	Shin et al.	trans-4-hydroxyproline	HMDB0000725	ENSG00000112299	VNN1	FALSE
163021	MR-IVW	VNN1:O95497:OID30711:v1:Inflammation_II	VNN1:O95497:OID30711:v1:Inflammation_II	M32322	glutamate	16	-0.0112301	0.0289143	0.697726	PPP	O95497	Shin et al.	glutamate	HMDB0000148	ENSG00000112299	VNN1	FALSE
163022	MR-IVW	VNN1:O95497:OID30711:v1:Inflammation_II	VNN1:O95497:OID30711:v1:Inflammation_II	M32338	glycine	16	0.0139143	0.0244126	0.568704	PPP	O95497	Shin et al.	glycine	HMDB0000123	ENSG00000112299	VNN1	FALSE
163023	MR-IVW	VNN1:O95497:OID30711:v1:Inflammation_II	VNN1:O95497:OID30711:v1:Inflammation_II	M32339	alanine	16	0.00380036	0.0281916	0.892766	PPP	O95497	Shin et al.	alanine	HMDB0000161	ENSG00000112299	VNN1	FALSE
163024	MR-IVW	VNN1:O95497:OID30711:v1:Inflammation_II	VNN1:O95497:OID30711:v1:Inflammation_II	M32425	dehydroepiandrosterone sulfate (dhea-s)	16	-0.0188817	0.0251234	0.452318	PPP	O95497	Shin et al.	dehydroepiandrosterone sulfate (dhea-s)	HMDB0001032	ENSG00000112299	VNN1	FALSE
163025	MR-IVW	VNN1:O95497:OID30711:v1:Inflammation_II	VNN1:O95497:OID30711:v1:Inflammation_II	M32458	oleamide	16	-0.000676207	0.0335704	0.983929	PPP	O95497	Shin et al.	oleamide	HMDB0002117	ENSG00000112299	VNN1	FALSE
163026	MR-IVW	VNN1:O95497:OID30711:v1:Inflammation_II	VNN1:O95497:OID30711:v1:Inflammation_II	M32593	heme	16	0.0464431	0.0303941	0.126506	PPP	O95497	Shin et al.	heme	HMDB0003178	ENSG00000112299	VNN1	FALSE
163027	MR-IVW	VNN1:O95497:OID30711:v1:Inflammation_II	VNN1:O95497:OID30711:v1:Inflammation_II	M33453	alpha-ketoglutarate	16	0.0184032	0.0276912	0.506315	PPP	O95497	Shin et al.	alpha-ketoglutarate	HMDB0000208	ENSG00000112299	VNN1	FALSE
163028	MR-IVW	VNN1:O95497:OID30711:v1:Inflammation_II	VNN1:O95497:OID30711:v1:Inflammation_II	M34106	bilirubin (e,z or z,e)*	16	0.0250443	0.0297255	0.399497	PPP	O95497	Shin et al.	bilirubin (e,z or z,e)*	HMDB0000488	ENSG00000112299	VNN1	FALSE
163029	MR-IVW	VNN1:O95497:OID30711:v1:Inflammation_II	VNN1:O95497:OID30711:v1:Inflammation_II	M34283	asparagine	16	0.00995338	0.024479	0.684295	PPP	O95497	Shin et al.	asparagine	HMDB0000168	ENSG00000112299	VNN1	FALSE
163030	MR-IVW	VNN1:O95497:OID30711:v1:Inflammation_II	VNN1:O95497:OID30711:v1:Inflammation_II	bioa_001	alanine	16	0.0383947	0.00932795	3.85352e-05	PPP	O95497	Lotta et al.	alanine	HMDB0000161	ENSG00000112299	VNN1	FALSE
163031	MR-IVW	VNN1:O95497:OID30711:v1:Inflammation_II	VNN1:O95497:OID30711:v1:Inflammation_II	bioa_002	arginine	16	-0.0343112	0.0133537	0.0101872	PPP	O95497	Lotta et al.	arginine	HMDB0000517	ENSG00000112299	VNN1	FALSE
163032	MR-IVW	VNN1:O95497:OID30711:v1:Inflammation_II	VNN1:O95497:OID30711:v1:Inflammation_II	bioa_003	asparagine	16	-0.000505987	0.0148211	0.972766	PPP	O95497	Lotta et al.	asparagine	HMDB0000168	ENSG00000112299	VNN1	FALSE
163033	MR-IVW	VNN1:O95497:OID30711:v1:Inflammation_II	VNN1:O95497:OID30711:v1:Inflammation_II	bioa_004	aspartate	16	-0.000106448	0.013458	0.993689	PPP	O95497	Lotta et al.	aspartate	HMDB0000191	ENSG00000112299	VNN1	FALSE
163034	MR-IVW	VNN1:O95497:OID30711:v1:Inflammation_II	VNN1:O95497:OID30711:v1:Inflammation_II	bioa_005	citrulline	16	-0.00920637	0.0153752	0.549318	PPP	O95497	Lotta et al.	citrulline	HMDB0000904	ENSG00000112299	VNN1	FALSE
163035	MR-IVW	VNN1:O95497:OID30711:v1:Inflammation_II	VNN1:O95497:OID30711:v1:Inflammation_II	bioa_006	glutamine	16	-0.00538832	0.0100395	0.591465	PPP	O95497	Lotta et al.	glutamine	HMDB0000641	ENSG00000112299	VNN1	FALSE
163036	MR-IVW	VNN1:O95497:OID30711:v1:Inflammation_II	VNN1:O95497:OID30711:v1:Inflammation_II	bioa_007	glutamate	16	-0.00212501	0.0132994	0.873053	PPP	O95497	Lotta et al.	glutamate	HMDB0000148	ENSG00000112299	VNN1	FALSE
163037	MR-IVW	VNN1:O95497:OID30711:v1:Inflammation_II	VNN1:O95497:OID30711:v1:Inflammation_II	bioa_008	glycine	16	0.0227589	0.00977964	0.0199561	PPP	O95497	Lotta et al.	glycine	HMDB0000123	ENSG00000112299	VNN1	FALSE
163038	MR-IVW	VNN1:O95497:OID30711:v1:Inflammation_II	VNN1:O95497:OID30711:v1:Inflammation_II	bioa_009	histidine	16	0.0114118	0.00848777	0.178788	PPP	O95497	Lotta et al.	histidine	HMDB0000177	ENSG00000112299	VNN1	FALSE
163039	MR-IVW	VNN1:O95497:OID30711:v1:Inflammation_II	VNN1:O95497:OID30711:v1:Inflammation_II	bioa_013	methionine	16	-0.0074773	0.0165865	0.652129	PPP	O95497	Lotta et al.	methionine	HMDB0000696	ENSG00000112299	VNN1	FALSE
163040	MR-IVW	VNN1:O95497:OID30711:v1:Inflammation_II	VNN1:O95497:OID30711:v1:Inflammation_II	bioa_014	ornithine	16	0.0102147	0.0175161	0.559785	PPP	O95497	Lotta et al.	ornithine	HMDB0000214	ENSG00000112299	VNN1	FALSE
163041	MR-IVW	VNN1:O95497:OID30711:v1:Inflammation_II	VNN1:O95497:OID30711:v1:Inflammation_II	bioa_015	phenylethylamine	20	-0.0194874	0.0168364	0.247087	PPP	O95497	Lotta et al.	phenylethylamine	HMDB0012275	ENSG00000112299	VNN1	FALSE
163042	MR-IVW	VNN1:O95497:OID30711:v1:Inflammation_II	VNN1:O95497:OID30711:v1:Inflammation_II	bioa_016	phenylalanine	16	0.0107099	0.00875949	0.221459	PPP	O95497	Lotta et al.	phenylalanine	HMDB0000159	ENSG00000112299	VNN1	FALSE
163043	MR-IVW	VNN1:O95497:OID30711:v1:Inflammation_II	VNN1:O95497:OID30711:v1:Inflammation_II	bioa_018	serine	16	-0.0104898	0.0158211	0.507315	PPP	O95497	Lotta et al.	serine	HMDB0000187	ENSG00000112299	VNN1	FALSE
163044	MR-IVW	VNN1:O95497:OID30711:v1:Inflammation_II	VNN1:O95497:OID30711:v1:Inflammation_II	bioa_019	threonine	16	-0.00924952	0.0148899	0.534473	PPP	O95497	Lotta et al.	threonine	HMDB0000167	ENSG00000112299	VNN1	FALSE
163045	MR-IVW	VNN1:O95497:OID30711:v1:Inflammation_II	VNN1:O95497:OID30711:v1:Inflammation_II	bioa_020	tryptophan	16	0.0306972	0.0155982	0.0490686	PPP	O95497	Lotta et al.	tryptophan	HMDB0000929	ENSG00000112299	VNN1	FALSE
163046	MR-IVW	VNN1:O95497:OID30711:v1:Inflammation_II	VNN1:O95497:OID30711:v1:Inflammation_II	bioa_021	tyrosine	16	0.0109822	0.00830062	0.185816	PPP	O95497	Lotta et al.	tyrosine	HMDB0000158	ENSG00000112299	VNN1	FALSE
163047	MR-IVW	VNN1:O95497:OID30711:v1:Inflammation_II	VNN1:O95497:OID30711:v1:Inflammation_II	bioa_022	valine	16	0.00905247	0.0081623	0.267405	PPP	O95497	Lotta et al.	valine	HMDB0000883	ENSG00000112299	VNN1	FALSE
163048	MR-IVW	VNN1:O95497:OID30711:v1:Inflammation_II	VNN1:O95497:OID30711:v1:Inflammation_II	bioa_023	n-acetylornithine	16	0.0270141	0.015113	0.0738608	PPP	O95497	Lotta et al.	n-acetylornithine	HMDB0003357	ENSG00000112299	VNN1	FALSE
163049	MR-IVW	VNN1:O95497:OID30711:v1:Inflammation_II	VNN1:O95497:OID30711:v1:Inflammation_II	bioa_030	trans-hydroxyproline	16	-0.00973804	0.0136165	0.474507	PPP	O95497	Lotta et al.	trans-hydroxyproline	HMDB0000725	ENSG00000112299	VNN1	FALSE
163050	MR-IVW	VNN1:O95497:OID30711:v1:Inflammation_II	VNN1:O95497:OID30711:v1:Inflammation_II	bioa_031	sarcosine	20	-0.00309903	0.0108624	0.775416	PPP	O95497	Lotta et al.	sarcosine	HMDB0000271	ENSG00000112299	VNN1	FALSE
163051	MR-IVW	VNN1:O95497:OID30711:v1:Inflammation_II	VNN1:O95497:OID30711:v1:Inflammation_II	bioa_032	serotonin	16	0.00708416	0.0170274	0.677377	PPP	O95497	Lotta et al.	serotonin	HMDB0000259	ENSG00000112299	VNN1	FALSE
163052	MR-IVW	VNN1:O95497:OID30711:v1:Inflammation_II	VNN1:O95497:OID30711:v1:Inflammation_II	bioa_033	spermidine	20	0.00768995	0.0120425	0.523104	PPP	O95497	Lotta et al.	spermidine	HMDB0001257	ENSG00000112299	VNN1	FALSE
163053	MR-IVW	VNN1:O95497:OID30711:v1:Inflammation_II	VNN1:O95497:OID30711:v1:Inflammation_II	bior_002	acetylcarnitine (c2)	16	-0.00530389	0.016473	0.747472	PPP	O95497	Lotta et al.	acetylcarnitine (c2)	HMDB0000201	ENSG00000112299	VNN1	FALSE
163054	MR-IVW	VNN1:O95497:OID30711:v1:Inflammation_II	VNN1:O95497:OID30711:v1:Inflammation_II	bior_031	hexadecanoylcarnitine	16	0.00475586	0.0147143	0.746534	PPP	O95497	Lotta et al.	hexadecanoylcarnitine	HMDB0000222	ENSG00000112299	VNN1	FALSE
163055	MR-IVW	VNN1:O95497:OID30711:v1:Inflammation_II	VNN1:O95497:OID30711:v1:Inflammation_II	met-d-Acetate	acetate	20	-0.011008	0.00455736	0.0157161	PPP	O95497	Borges et al.	acetate	HMDB0000042	ENSG00000112299	VNN1	FALSE
163056	MR-IVW	VNN1:O95497:OID30711:v1:Inflammation_II	VNN1:O95497:OID30711:v1:Inflammation_II	met-d-Acetoacetate	acetoacetate	20	-0.00753188	0.00454871	0.0977571	PPP	O95497	Borges et al.	acetoacetate	HMDB0000060	ENSG00000112299	VNN1	FALSE
163057	MR-IVW	VNN1:O95497:OID30711:v1:Inflammation_II	VNN1:O95497:OID30711:v1:Inflammation_II	met-d-Ala	alanine	20	0.00440915	0.00468779	0.34693	PPP	O95497	Borges et al.	alanine	HMDB0000161	ENSG00000112299	VNN1	FALSE
163058	MR-IVW	VNN1:O95497:OID30711:v1:Inflammation_II	VNN1:O95497:OID30711:v1:Inflammation_II	met-d-Citrate	citrate	20	-0.00827066	0.00454893	0.0690403	PPP	O95497	Borges et al.	citrate	HMDB0000094	ENSG00000112299	VNN1	FALSE
163059	MR-IVW	VNN1:O95497:OID30711:v1:Inflammation_II	VNN1:O95497:OID30711:v1:Inflammation_II	met-d-Gln	glutamine	20	0.00521706	0.00478887	0.275972	PPP	O95497	Borges et al.	glutamine	HMDB0000641	ENSG00000112299	VNN1	FALSE
163060	MR-IVW	VNN1:O95497:OID30711:v1:Inflammation_II	VNN1:O95497:OID30711:v1:Inflammation_II	met-d-Glucose	glucose	20	-0.0110906	0.00503318	0.0275597	PPP	O95497	Borges et al.	glucose	HMDB0000122	ENSG00000112299	VNN1	FALSE
163061	MR-IVW	VNN1:O95497:OID30711:v1:Inflammation_II	VNN1:O95497:OID30711:v1:Inflammation_II	met-d-Gly	glycine	20	0.0149716	0.00455072	0.00100206	PPP	O95497	Borges et al.	glycine	HMDB0000123	ENSG00000112299	VNN1	FALSE
163062	MR-IVW	VNN1:O95497:OID30711:v1:Inflammation_II	VNN1:O95497:OID30711:v1:Inflammation_II	met-d-His	histidine	20	0.0133604	0.00455228	0.00333671	PPP	O95497	Borges et al.	histidine	HMDB0000177	ENSG00000112299	VNN1	FALSE
163063	MR-IVW	VNN1:O95497:OID30711:v1:Inflammation_II	VNN1:O95497:OID30711:v1:Inflammation_II	met-d-LA	linoleate (18:2n6)	20	0.00170113	0.00481901	0.724086	PPP	O95497	Borges et al.	linoleate (18:2n6)	HMDB0006270,HMDB0000673	ENSG00000112299	VNN1	FALSE
163064	MR-IVW	VNN1:O95497:OID30711:v1:Inflammation_II	VNN1:O95497:OID30711:v1:Inflammation_II	met-d-Phe	phenylalanine	20	0.00695674	0.00454972	0.126252	PPP	O95497	Borges et al.	phenylalanine	HMDB0000159	ENSG00000112299	VNN1	FALSE
163065	MR-IVW	VNN1:O95497:OID30711:v1:Inflammation_II	VNN1:O95497:OID30711:v1:Inflammation_II	met-d-Pyruvate	pyruvate	20	0.0118973	0.00505598	0.0186171	PPP	O95497	Borges et al.	pyruvate	HMDB0000243	ENSG00000112299	VNN1	FALSE
163066	MR-IVW	VNN1:O95497:OID30711:v1:Inflammation_II	VNN1:O95497:OID30711:v1:Inflammation_II	met-d-Tyr	tyrosine	20	0.00645753	0.00477212	0.175999	PPP	O95497	Borges et al.	tyrosine	HMDB0000158	ENSG00000112299	VNN1	FALSE
163067	MR-IVW	VNN1:O95497:OID30711:v1:Inflammation_II	VNN1:O95497:OID30711:v1:Inflammation_II	met-d-Val	valine	20	0.00341998	0.00455871	0.45313	PPP	O95497	Borges et al.	valine	HMDB0000883	ENSG00000112299	VNN1	FALSE
163068	MR-IVW	VNN2:O95498:OID21310:v1:Oncology	VNN2:O95498:OID21310:v1:Oncology	GCST90199627	n-alpha-acetylornithine	16	-0.0184652	0.0226293	0.414509	PPP	O95498	Chen et al.	n-alpha-acetylornithine	HMDB0003357	ENSG00000112303	VNN2	FALSE
163069	MR-IVW	VNN2:O95498:OID21310:v1:Oncology	VNN2:O95498:OID21310:v1:Oncology	GCST90199628	3-methylhistidine	16	0.00705693	0.0187005	0.705902	PPP	O95498	Chen et al.	3-methylhistidine	HMDB0000479	ENSG00000112303	VNN2	FALSE
163070	MR-IVW	VNN2:O95498:OID21310:v1:Oncology	VNN2:O95498:OID21310:v1:Oncology	GCST90199629	glycerophosphorylcholine (gpc)	16	-0.00860954	0.0186974	0.645181	PPP	O95498	Chen et al.	glycerophosphorylcholine (gpc)	HMDB0000086	ENSG00000112303	VNN2	FALSE
163071	MR-IVW	VNN2:O95498:OID21310:v1:Oncology	VNN2:O95498:OID21310:v1:Oncology	GCST90199637	n-acetylglutamate	16	0.0295901	0.0191825	0.122938	PPP	O95498	Chen et al.	n-acetylglutamate	HMDB0001138	ENSG00000112303	VNN2	FALSE
163072	MR-IVW	VNN2:O95498:OID21310:v1:Oncology	VNN2:O95498:OID21310:v1:Oncology	GCST90199651	docosahexaenoate (dha; 22:6n3)	16	-0.0225715	0.0189785	0.234313	PPP	O95498	Chen et al.	docosahexaenoate (dha; 22:6n3)	HMDB0002183	ENSG00000112303	VNN2	FALSE
163073	MR-IVW	VNN2:O95498:OID21310:v1:Oncology	VNN2:O95498:OID21310:v1:Oncology	GCST90199652	1-stearoyl-2-oleoyl-gps (18:0/18:1)	16	-0.00987856	0.0188784	0.600785	PPP	O95498	Chen et al.	1-stearoyl-2-oleoyl-gps (18:0/18:1)	HMDB0010163	ENSG00000112303	VNN2	FALSE
163074	MR-IVW	VNN2:O95498:OID21310:v1:Oncology	VNN2:O95498:OID21310:v1:Oncology	GCST90199654	paraxanthine	16	-0.0378922	0.0217763	0.0818471	PPP	O95498	Chen et al.	paraxanthine	HMDB0001860	ENSG00000112303	VNN2	FALSE
163075	MR-IVW	VNN2:O95498:OID21310:v1:Oncology	VNN2:O95498:OID21310:v1:Oncology	GCST90199665	n-acetylaspartate (naa)	16	0.0188049	0.018771	0.316436	PPP	O95498	Chen et al.	n-acetylaspartate (naa)	HMDB0000812	ENSG00000112303	VNN2	FALSE
163076	MR-IVW	VNN2:O95498:OID21310:v1:Oncology	VNN2:O95498:OID21310:v1:Oncology	GCST90199666	palmitoylcarnitine (c16)	16	-0.0263348	0.0195846	0.178733	PPP	O95498	Chen et al.	palmitoylcarnitine (c16)	HMDB0000222	ENSG00000112303	VNN2	FALSE
163077	MR-IVW	VNN2:O95498:OID21310:v1:Oncology	VNN2:O95498:OID21310:v1:Oncology	GCST90199669	acetylcarnitine (c2)	16	0.00505292	0.0187462	0.787511	PPP	O95498	Chen et al.	acetylcarnitine (c2)	HMDB0000201	ENSG00000112303	VNN2	FALSE
163078	MR-IVW	VNN2:O95498:OID21310:v1:Oncology	VNN2:O95498:OID21310:v1:Oncology	GCST90199673	dehydroepiandrosterone sulfate (dhea-s)	16	0.00850655	0.0186794	0.648824	PPP	O95498	Chen et al.	dehydroepiandrosterone sulfate (dhea-s)	HMDB0001032	ENSG00000112303	VNN2	FALSE
163079	MR-IVW	VNN2:O95498:OID21310:v1:Oncology	VNN2:O95498:OID21310:v1:Oncology	GCST90199691	1-methylhistidine	16	-0.00222486	0.0190738	0.907141	PPP	O95498	Chen et al.	1-methylhistidine	HMDB0000001	ENSG00000112303	VNN2	FALSE
163080	MR-IVW	VNN2:O95498:OID21310:v1:Oncology	VNN2:O95498:OID21310:v1:Oncology	GCST90199845	sphinganine-1-phosphate	16	0.00373257	0.0187961	0.84259	PPP	O95498	Chen et al.	sphinganine-1-phosphate	HMDB0001383	ENSG00000112303	VNN2	FALSE
163081	MR-IVW	VNN2:O95498:OID21310:v1:Oncology	VNN2:O95498:OID21310:v1:Oncology	GCST90199896	sulfate*	16	0.00709568	0.0209445	0.734772	PPP	O95498	Chen et al.	sulfate*	HMDB01448	ENSG00000112303	VNN2	FALSE
163082	MR-IVW	VNN2:O95498:OID21310:v1:Oncology	VNN2:O95498:OID21310:v1:Oncology	GCST90199972	sphingomyelin (d18:1/24:1, d18:2/24:0)*	16	0.0108043	0.0187883	0.565255	PPP	O95498	Chen et al.	sphingomyelin (d18:1/24:1, d18:2/24:0)*	HMDB0012107	ENSG00000112303	VNN2	FALSE
163083	MR-IVW	VNN2:O95498:OID21310:v1:Oncology	VNN2:O95498:OID21310:v1:Oncology	GCST90200001	sphingomyelin (d18:1/20:0, d16:1/22:0)*	16	-0.0259924	0.0193306	0.178748	PPP	O95498	Chen et al.	sphingomyelin (d18:1/20:0, d16:1/22:0)*	HMDB0012102	ENSG00000112303	VNN2	FALSE
163084	MR-IVW	VNN2:O95498:OID21310:v1:Oncology	VNN2:O95498:OID21310:v1:Oncology	GCST90200049	myristoyl dihydrosphingomyelin (d18:0/14:0)*	16	-0.0191345	0.0189263	0.312018	PPP	O95498	Chen et al.	myristoyl dihydrosphingomyelin (d18:0/14:0)*	HMDB0012085	ENSG00000112303	VNN2	FALSE
163085	MR-IVW	VNN2:O95498:OID21310:v1:Oncology	VNN2:O95498:OID21310:v1:Oncology	GCST90200056	sphingomyelin (d18:0/18:0, d19:0/17:0)*	16	-0.0184123	0.0190179	0.332967	PPP	O95498	Chen et al.	sphingomyelin (d18:0/18:0, d19:0/17:0)*	HMDB0012087	ENSG00000112303	VNN2	FALSE
163086	MR-IVW	VNN2:O95498:OID21310:v1:Oncology	VNN2:O95498:OID21310:v1:Oncology	GCST90200279	pantothenate	16	0.0168477	0.0211426	0.425532	PPP	O95498	Chen et al.	pantothenate	HMDB0000210	ENSG00000112303	VNN2	TRUE
163087	MR-IVW	VNN2:O95498:OID21310:v1:Oncology	VNN2:O95498:OID21310:v1:Oncology	GCST90200281	phosphoethanolamine	16	-0.0370972	0.0186508	0.0466968	PPP	O95498	Chen et al.	phosphoethanolamine	HMDB0000224	ENSG00000112303	VNN2	FALSE
163088	MR-IVW	VNN2:O95498:OID21310:v1:Oncology	VNN2:O95498:OID21310:v1:Oncology	GCST90200283	3-ureidopropionate	16	0.0208871	0.0228762	0.361219	PPP	O95498	Chen et al.	3-ureidopropionate	HMDB0000026	ENSG00000112303	VNN2	FALSE
163089	MR-IVW	VNN2:O95498:OID21310:v1:Oncology	VNN2:O95498:OID21310:v1:Oncology	GCST90200291	sarcosine	16	-5.66224e-05	0.0207862	0.997827	PPP	O95498	Chen et al.	sarcosine	HMDB0000271	ENSG00000112303	VNN2	FALSE
163090	MR-IVW	VNN2:O95498:OID21310:v1:Oncology	VNN2:O95498:OID21310:v1:Oncology	GCST90200292	trans-4-hydroxyproline	16	0.0217359	0.0188106	0.247881	PPP	O95498	Chen et al.	trans-4-hydroxyproline	HMDB0000725	ENSG00000112303	VNN2	FALSE
163091	MR-IVW	VNN2:O95498:OID21310:v1:Oncology	VNN2:O95498:OID21310:v1:Oncology	GCST90200293	thyroxine	16	0.0137259	0.0187974	0.465269	PPP	O95498	Chen et al.	thyroxine	HMDB0000248	ENSG00000112303	VNN2	FALSE
163092	MR-IVW	VNN2:O95498:OID21310:v1:Oncology	VNN2:O95498:OID21310:v1:Oncology	GCST90200296	methyl indole-3-acetate	16	0.0343679	0.0202049	0.088948	PPP	O95498	Chen et al.	methyl indole-3-acetate	HMDB0029738	ENSG00000112303	VNN2	FALSE
163093	MR-IVW	VNN2:O95498:OID21310:v1:Oncology	VNN2:O95498:OID21310:v1:Oncology	GCST90200304	citrate	16	0.0202609	0.0186463	0.277218	PPP	O95498	Chen et al.	citrate	HMDB0000094	ENSG00000112303	VNN2	FALSE
163094	MR-IVW	VNN2:O95498:OID21310:v1:Oncology	VNN2:O95498:OID21310:v1:Oncology	GCST90200306	butyrate/isobutyrate (4:0)	16	-0.0317232	0.0206173	0.123884	PPP	O95498	Chen et al.	butyrate/isobutyrate (4:0)	HMDB0000039	ENSG00000112303	VNN2	FALSE
163095	MR-IVW	VNN2:O95498:OID21310:v1:Oncology	VNN2:O95498:OID21310:v1:Oncology	GCST90200314	n-acetylneuraminate	16	0.0169358	0.018861	0.369225	PPP	O95498	Chen et al.	n-acetylneuraminate	HMDB0000230	ENSG00000112303	VNN2	FALSE
163096	MR-IVW	VNN2:O95498:OID21310:v1:Oncology	VNN2:O95498:OID21310:v1:Oncology	GCST90200318	acetoacetate	16	-0.0236822	0.0204226	0.246208	PPP	O95498	Chen et al.	acetoacetate	HMDB0000060	ENSG00000112303	VNN2	FALSE
163097	MR-IVW	VNN2:O95498:OID21310:v1:Oncology	VNN2:O95498:OID21310:v1:Oncology	GCST90200319	cys-gly, oxidized	16	-0.00732256	0.0186473	0.69455	PPP	O95498	Chen et al.	cys-gly, oxidized	HMDB0000078	ENSG00000112303	VNN2	FALSE
163098	MR-IVW	VNN2:O95498:OID21310:v1:Oncology	VNN2:O95498:OID21310:v1:Oncology	GCST90200321	cholate	16	-0.0124011	0.0192263	0.518921	PPP	O95498	Chen et al.	cholate	HMDB0000619	ENSG00000112303	VNN2	FALSE
163099	MR-IVW	VNN2:O95498:OID21310:v1:Oncology	VNN2:O95498:OID21310:v1:Oncology	GCST90200323	creatine	16	-0.0149321	0.0203638	0.463395	PPP	O95498	Chen et al.	creatine	HMDB0000064	ENSG00000112303	VNN2	FALSE
163100	MR-IVW	VNN2:O95498:OID21310:v1:Oncology	VNN2:O95498:OID21310:v1:Oncology	GCST90200325	glycerol	16	0.0182128	0.0187603	0.331639	PPP	O95498	Chen et al.	glycerol	HMDB0000131	ENSG00000112303	VNN2	FALSE
163101	MR-IVW	VNN2:O95498:OID21310:v1:Oncology	VNN2:O95498:OID21310:v1:Oncology	GCST90200327	choline	16	-0.0248353	0.0186409	0.18276	PPP	O95498	Chen et al.	choline	HMDB0000097	ENSG00000112303	VNN2	FALSE
163102	MR-IVW	VNN2:O95498:OID21310:v1:Oncology	VNN2:O95498:OID21310:v1:Oncology	GCST90200335	stearoyl sphingomyelin (d18:1/18:0)	16	-0.0312858	0.018644	0.0933339	PPP	O95498	Chen et al.	stearoyl sphingomyelin (d18:1/18:0)	HMDB0001348	ENSG00000112303	VNN2	FALSE
163103	MR-IVW	VNN2:O95498:OID21310:v1:Oncology	VNN2:O95498:OID21310:v1:Oncology	GCST90200336	n-palmitoyl-sphingosine (d18:1/16:0)	16	-0.0141864	0.0186364	0.446526	PPP	O95498	Chen et al.	n-palmitoyl-sphingosine (d18:1/16:0)	HMDB0004949	ENSG00000112303	VNN2	FALSE
163104	MR-IVW	VNN2:O95498:OID21310:v1:Oncology	VNN2:O95498:OID21310:v1:Oncology	GCST90200337	taurochenodeoxycholate	16	0.0487463	0.0200379	0.0149867	PPP	O95498	Chen et al.	taurochenodeoxycholate	HMDB0000951	ENSG00000112303	VNN2	FALSE
163105	MR-IVW	VNN2:O95498:OID21310:v1:Oncology	VNN2:O95498:OID21310:v1:Oncology	GCST90200341	n-stearoyl-sphingosine (d18:1/18:0)*	16	-0.0237186	0.019857	0.232293	PPP	O95498	Chen et al.	n-stearoyl-sphingosine (d18:1/18:0)*	HMDB0004950	ENSG00000112303	VNN2	FALSE
163106	MR-IVW	VNN2:O95498:OID21310:v1:Oncology	VNN2:O95498:OID21310:v1:Oncology	GCST90200345	s-adenosylhomocysteine (sah)	16	0.0344057	0.021619	0.111507	PPP	O95498	Chen et al.	s-adenosylhomocysteine (sah)	HMDB00939	ENSG00000112303	VNN2	FALSE
163107	MR-IVW	VNN2:O95498:OID21310:v1:Oncology	VNN2:O95498:OID21310:v1:Oncology	GCST90200348	quinolinate	16	-1.51888e-05	0.0188511	0.999357	PPP	O95498	Chen et al.	quinolinate	HMDB0000232	ENSG00000112303	VNN2	FALSE
163108	MR-IVW	VNN2:O95498:OID21310:v1:Oncology	VNN2:O95498:OID21310:v1:Oncology	GCST90200349	eicosapentaenoate (epa; 20:5n3)	16	-0.0315518	0.0195523	0.106591	PPP	O95498	Chen et al.	eicosapentaenoate (epa; 20:5n3)	HMDB0001999	ENSG00000112303	VNN2	FALSE
163109	MR-IVW	VNN2:O95498:OID21310:v1:Oncology	VNN2:O95498:OID21310:v1:Oncology	GCST90200351	n-acetylputrescine	16	0.0184643	0.0186612	0.322442	PPP	O95498	Chen et al.	n-acetylputrescine	HMDB0002064	ENSG00000112303	VNN2	FALSE
163110	MR-IVW	VNN2:O95498:OID21310:v1:Oncology	VNN2:O95498:OID21310:v1:Oncology	GCST90200354	linoleate (18:2n6)	16	-0.00386211	0.018643	0.835884	PPP	O95498	Chen et al.	linoleate (18:2n6)	HMDB0006270,HMDB0000673	ENSG00000112303	VNN2	FALSE
163111	MR-IVW	VNN2:O95498:OID21310:v1:Oncology	VNN2:O95498:OID21310:v1:Oncology	GCST90200355	adenosine 5'-diphosphate (adp)	16	0.00960553	0.0281137	0.732602	PPP	O95498	Chen et al.	adenosine 5'-diphosphate (adp)	HMDB0001341	ENSG00000112303	VNN2	FALSE
163112	MR-IVW	VNN2:O95498:OID21310:v1:Oncology	VNN2:O95498:OID21310:v1:Oncology	GCST90200356	adenosine 5'-monophosphate (amp)	16	-0.00337131	0.0186908	0.85686	PPP	O95498	Chen et al.	adenosine 5'-monophosphate (amp)	HMDB0000045	ENSG00000112303	VNN2	FALSE
163113	MR-IVW	VNN2:O95498:OID21310:v1:Oncology	VNN2:O95498:OID21310:v1:Oncology	GCST90200358	arachidonate (20:4n6)	16	-0.00784706	0.0205594	0.7027	PPP	O95498	Chen et al.	arachidonate (20:4n6)	HMDB0001043	ENSG00000112303	VNN2	FALSE
163114	MR-IVW	VNN2:O95498:OID21310:v1:Oncology	VNN2:O95498:OID21310:v1:Oncology	GCST90200359	5-methylthioadenosine (mta)	16	0.0474197	0.0186995	0.0112164	PPP	O95498	Chen et al.	5-methylthioadenosine (mta)	HMDB0001173	ENSG00000112303	VNN2	FALSE
163115	MR-IVW	VNN2:O95498:OID21310:v1:Oncology	VNN2:O95498:OID21310:v1:Oncology	GCST90200361	beta-alanine	16	0.0125832	0.0188093	0.503502	PPP	O95498	Chen et al.	beta-alanine	HMDB0000056	ENSG00000112303	VNN2	FALSE
163116	MR-IVW	VNN2:O95498:OID21310:v1:Oncology	VNN2:O95498:OID21310:v1:Oncology	GCST90200362	succinate	16	-0.0121878	0.0190117	0.521479	PPP	O95498	Chen et al.	succinate	HMDB0000254	ENSG00000112303	VNN2	FALSE
163117	MR-IVW	VNN2:O95498:OID21310:v1:Oncology	VNN2:O95498:OID21310:v1:Oncology	GCST90200363	choline phosphate	16	-0.0362649	0.0198451	0.0676402	PPP	O95498	Chen et al.	choline phosphate	HMDB0001565	ENSG00000112303	VNN2	FALSE
163118	MR-IVW	VNN2:O95498:OID21310:v1:Oncology	VNN2:O95498:OID21310:v1:Oncology	GCST90200364	cysteinylglycine	16	0.00112222	0.0207448	0.956859	PPP	O95498	Chen et al.	cysteinylglycine	HMDB0000078	ENSG00000112303	VNN2	FALSE
163119	MR-IVW	VNN2:O95498:OID21310:v1:Oncology	VNN2:O95498:OID21310:v1:Oncology	GCST90200365	phenylpyruvate	16	0.0325696	0.0198452	0.10076	PPP	O95498	Chen et al.	phenylpyruvate	HMDB0000205	ENSG00000112303	VNN2	FALSE
163120	MR-IVW	VNN2:O95498:OID21310:v1:Oncology	VNN2:O95498:OID21310:v1:Oncology	GCST90200368	cholesterol	16	-0.0361994	0.0186451	0.052198	PPP	O95498	Chen et al.	cholesterol	HMDB0000067	ENSG00000112303	VNN2	FALSE
163121	MR-IVW	VNN2:O95498:OID21310:v1:Oncology	VNN2:O95498:OID21310:v1:Oncology	GCST90200369	2-hydroxyphenylacetate	16	-0.0573179	0.0194773	0.00325248	PPP	O95498	Chen et al.	2-hydroxyphenylacetate	HMDB0000669	ENSG00000112303	VNN2	FALSE
163122	MR-IVW	VNN2:O95498:OID21310:v1:Oncology	VNN2:O95498:OID21310:v1:Oncology	GCST90200370	aspartate	16	-0.0207917	0.0188599	0.270276	PPP	O95498	Chen et al.	aspartate	HMDB0000191	ENSG00000112303	VNN2	FALSE
163123	MR-IVW	VNN2:O95498:OID21310:v1:Oncology	VNN2:O95498:OID21310:v1:Oncology	GCST90200372	arginine	16	-0.0144156	0.0188353	0.444064	PPP	O95498	Chen et al.	arginine	HMDB0000517	ENSG00000112303	VNN2	FALSE
163124	MR-IVW	VNN2:O95498:OID21310:v1:Oncology	VNN2:O95498:OID21310:v1:Oncology	GCST90200374	sphinganine	16	-0.0136632	0.0196686	0.487262	PPP	O95498	Chen et al.	sphinganine	HMDB0000269	ENSG00000112303	VNN2	FALSE
163125	MR-IVW	VNN2:O95498:OID21310:v1:Oncology	VNN2:O95498:OID21310:v1:Oncology	GCST90200376	flavin adenine dinucleotide (fad)	16	-0.044089	0.022241	0.0474423	PPP	O95498	Chen et al.	flavin adenine dinucleotide (fad)	HMDB0001248	ENSG00000112303	VNN2	FALSE
163126	MR-IVW	VNN2:O95498:OID21310:v1:Oncology	VNN2:O95498:OID21310:v1:Oncology	GCST90200377	histidine	16	0.0165442	0.0186844	0.37591	PPP	O95498	Chen et al.	histidine	HMDB0000177	ENSG00000112303	VNN2	FALSE
163127	MR-IVW	VNN2:O95498:OID21310:v1:Oncology	VNN2:O95498:OID21310:v1:Oncology	GCST90200378	cortisol	16	-0.0240565	0.0187192	0.198749	PPP	O95498	Chen et al.	cortisol	HMDB0000063	ENSG00000112303	VNN2	FALSE
163128	MR-IVW	VNN2:O95498:OID21310:v1:Oncology	VNN2:O95498:OID21310:v1:Oncology	GCST90200379	hypotaurine	16	-0.0162994	0.0191226	0.394012	PPP	O95498	Chen et al.	hypotaurine	HMDB0000965	ENSG00000112303	VNN2	FALSE
163129	MR-IVW	VNN2:O95498:OID21310:v1:Oncology	VNN2:O95498:OID21310:v1:Oncology	GCST90200382	cystine	16	0.0601056	0.0205053	0.00337637	PPP	O95498	Chen et al.	cystine	HMDB0000192	ENSG00000112303	VNN2	FALSE
163130	MR-IVW	VNN2:O95498:OID21310:v1:Oncology	VNN2:O95498:OID21310:v1:Oncology	GCST90200383	cystathionine	16	-0.00318524	0.0213826	0.881582	PPP	O95498	Chen et al.	cystathionine	HMDB0000099	ENSG00000112303	VNN2	FALSE
163131	MR-IVW	VNN2:O95498:OID21310:v1:Oncology	VNN2:O95498:OID21310:v1:Oncology	GCST90200384	guanidinoacetate	16	-0.0316406	0.0186677	0.0900871	PPP	O95498	Chen et al.	guanidinoacetate	HMDB0000128	ENSG00000112303	VNN2	FALSE
163132	MR-IVW	VNN2:O95498:OID21310:v1:Oncology	VNN2:O95498:OID21310:v1:Oncology	GCST90200385	sphingosine	16	-0.00919685	0.018965	0.627721	PPP	O95498	Chen et al.	sphingosine	HMDB0000252	ENSG00000112303	VNN2	FALSE
163133	MR-IVW	VNN2:O95498:OID21310:v1:Oncology	VNN2:O95498:OID21310:v1:Oncology	GCST90200390	stearate (18:0)	16	-0.00496858	0.0188548	0.792151	PPP	O95498	Chen et al.	stearate (18:0)	HMDB0000827	ENSG00000112303	VNN2	FALSE
163134	MR-IVW	VNN2:O95498:OID21310:v1:Oncology	VNN2:O95498:OID21310:v1:Oncology	GCST90200391	methionine	16	0.00191604	0.0188568	0.919066	PPP	O95498	Chen et al.	methionine	HMDB0000696	ENSG00000112303	VNN2	FALSE
163135	MR-IVW	VNN2:O95498:OID21310:v1:Oncology	VNN2:O95498:OID21310:v1:Oncology	GCST90200392	orotate	16	0.0278851	0.0196053	0.154933	PPP	O95498	Chen et al.	orotate	HMDB0000226	ENSG00000112303	VNN2	FALSE
163136	MR-IVW	VNN2:O95498:OID21310:v1:Oncology	VNN2:O95498:OID21310:v1:Oncology	GCST90200393	phosphate	16	-0.00667656	0.0188322	0.722943	PPP	O95498	Chen et al.	phosphate	HMDB0001429	ENSG00000112303	VNN2	FALSE
163137	MR-IVW	VNN2:O95498:OID21310:v1:Oncology	VNN2:O95498:OID21310:v1:Oncology	GCST90200394	inosine	16	0.000832989	0.0241061	0.972434	PPP	O95498	Chen et al.	inosine	HMDB0000195	ENSG00000112303	VNN2	FALSE
163138	MR-IVW	VNN2:O95498:OID21310:v1:Oncology	VNN2:O95498:OID21310:v1:Oncology	GCST90200395	inosine 5'-monophosphate (imp)	16	-0.0286871	0.026409	0.277363	PPP	O95498	Chen et al.	inosine 5'-monophosphate (imp)	HMDB0000175	ENSG00000112303	VNN2	FALSE
163139	MR-IVW	VNN2:O95498:OID21310:v1:Oncology	VNN2:O95498:OID21310:v1:Oncology	GCST90200396	phenylalanine	16	0.0210309	0.0201849	0.297452	PPP	O95498	Chen et al.	phenylalanine	HMDB0000159	ENSG00000112303	VNN2	FALSE
163140	MR-IVW	VNN2:O95498:OID21310:v1:Oncology	VNN2:O95498:OID21310:v1:Oncology	GCST90200397	palmitate (16:0)	16	-0.00360836	0.0191111	0.850242	PPP	O95498	Chen et al.	palmitate (16:0)	HMDB0000220	ENSG00000112303	VNN2	FALSE
163141	MR-IVW	VNN2:O95498:OID21310:v1:Oncology	VNN2:O95498:OID21310:v1:Oncology	GCST90200400	nicotinamide	16	-0.0154036	0.0188777	0.414519	PPP	O95498	Chen et al.	nicotinamide	HMDB0001406	ENSG00000112303	VNN2	FALSE
163142	MR-IVW	VNN2:O95498:OID21310:v1:Oncology	VNN2:O95498:OID21310:v1:Oncology	GCST90200401	myo-inositol	16	0.00888504	0.0187192	0.635038	PPP	O95498	Chen et al.	myo-inositol	HMDB0000211	ENSG00000112303	VNN2	FALSE
163143	MR-IVW	VNN2:O95498:OID21310:v1:Oncology	VNN2:O95498:OID21310:v1:Oncology	GCST90200403	citrulline	16	0.0331429	0.023109	0.151516	PPP	O95498	Chen et al.	citrulline	HMDB0000904	ENSG00000112303	VNN2	FALSE
163144	MR-IVW	VNN2:O95498:OID21310:v1:Oncology	VNN2:O95498:OID21310:v1:Oncology	GCST90200404	ornithine	16	0.0122267	0.0210767	0.561844	PPP	O95498	Chen et al.	ornithine	HMDB0000214	ENSG00000112303	VNN2	FALSE
163145	MR-IVW	VNN2:O95498:OID21310:v1:Oncology	VNN2:O95498:OID21310:v1:Oncology	GCST90200405	retinol (vitamin a)	16	-0.0236197	0.0186573	0.205521	PPP	O95498	Chen et al.	retinol (vitamin a)	HMDB0000305	ENSG00000112303	VNN2	FALSE
163146	MR-IVW	VNN2:O95498:OID21310:v1:Oncology	VNN2:O95498:OID21310:v1:Oncology	GCST90200406	1-methylnicotinamide	16	0.0175429	0.0187165	0.348606	PPP	O95498	Chen et al.	1-methylnicotinamide	HMDB0000699	ENSG00000112303	VNN2	FALSE
163147	MR-IVW	VNN2:O95498:OID21310:v1:Oncology	VNN2:O95498:OID21310:v1:Oncology	GCST90200407	uridine	16	-0.0212324	0.0186511	0.254955	PPP	O95498	Chen et al.	uridine	HMDB0000296	ENSG00000112303	VNN2	FALSE
163148	MR-IVW	VNN2:O95498:OID21310:v1:Oncology	VNN2:O95498:OID21310:v1:Oncology	GCST90200410	phytanate	16	0.0117379	0.0186852	0.529877	PPP	O95498	Chen et al.	phytanate	HMDB0000801	ENSG00000112303	VNN2	FALSE
163149	MR-IVW	VNN2:O95498:OID21310:v1:Oncology	VNN2:O95498:OID21310:v1:Oncology	GCST90200412	glutamate	16	-0.000868929	0.0192396	0.963977	PPP	O95498	Chen et al.	glutamate	HMDB0000148	ENSG00000112303	VNN2	FALSE
163150	MR-IVW	VNN2:O95498:OID21310:v1:Oncology	VNN2:O95498:OID21310:v1:Oncology	GCST90200413	2'-deoxyuridine	16	0.0265363	0.0206869	0.199577	PPP	O95498	Chen et al.	2'-deoxyuridine	HMDB0000012	ENSG00000112303	VNN2	FALSE
163151	MR-IVW	VNN2:O95498:OID21310:v1:Oncology	VNN2:O95498:OID21310:v1:Oncology	GCST90200415	serine	16	0.0167938	0.01863	0.367354	PPP	O95498	Chen et al.	serine	HMDB0000187	ENSG00000112303	VNN2	FALSE
163152	MR-IVW	VNN2:O95498:OID21310:v1:Oncology	VNN2:O95498:OID21310:v1:Oncology	GCST90200417	urea	16	-0.0205239	0.0186664	0.271545	PPP	O95498	Chen et al.	urea	HMDB0000294	ENSG00000112303	VNN2	FALSE
163153	MR-IVW	VNN2:O95498:OID21310:v1:Oncology	VNN2:O95498:OID21310:v1:Oncology	GCST90200418	pyridoxal	16	0.0476164	0.0189154	0.0118247	PPP	O95498	Chen et al.	pyridoxal	HMDB0001545	ENSG00000112303	VNN2	FALSE
163154	MR-IVW	VNN2:O95498:OID21310:v1:Oncology	VNN2:O95498:OID21310:v1:Oncology	GCST90200419	glutamine	16	0.010541	0.0194336	0.587537	PPP	O95498	Chen et al.	glutamine	HMDB0000641	ENSG00000112303	VNN2	FALSE
163155	MR-IVW	VNN2:O95498:OID21310:v1:Oncology	VNN2:O95498:OID21310:v1:Oncology	GCST90200422	serotonin	16	-0.00123964	0.0195672	0.949485	PPP	O95498	Chen et al.	serotonin	HMDB0000259	ENSG00000112303	VNN2	FALSE
163156	MR-IVW	VNN2:O95498:OID21310:v1:Oncology	VNN2:O95498:OID21310:v1:Oncology	GCST90200423	spermidine	16	-0.00772836	0.0213542	0.717417	PPP	O95498	Chen et al.	spermidine	HMDB0001257	ENSG00000112303	VNN2	FALSE
163157	MR-IVW	VNN2:O95498:OID21310:v1:Oncology	VNN2:O95498:OID21310:v1:Oncology	GCST90200427	tyrosine	16	0.0157227	0.0188298	0.403724	PPP	O95498	Chen et al.	tyrosine	HMDB0000158	ENSG00000112303	VNN2	FALSE
163158	MR-IVW	VNN2:O95498:OID21310:v1:Oncology	VNN2:O95498:OID21310:v1:Oncology	GCST90200429	cytidine	16	-0.0224871	0.0198606	0.257531	PPP	O95498	Chen et al.	cytidine	HMDB0000089	ENSG00000112303	VNN2	FALSE
163159	MR-IVW	VNN2:O95498:OID21310:v1:Oncology	VNN2:O95498:OID21310:v1:Oncology	GCST90200430	pyruvate	16	0.00940112	0.0186433	0.614077	PPP	O95498	Chen et al.	pyruvate	HMDB0000243	ENSG00000112303	VNN2	FALSE
163160	MR-IVW	VNN2:O95498:OID21310:v1:Oncology	VNN2:O95498:OID21310:v1:Oncology	GCST90200431	alanine	16	0.0429222	0.0187498	0.0220671	PPP	O95498	Chen et al.	alanine	HMDB0000161	ENSG00000112303	VNN2	FALSE
163161	MR-IVW	VNN2:O95498:OID21310:v1:Oncology	VNN2:O95498:OID21310:v1:Oncology	GCST90200432	threonine	16	0.016909	0.0188139	0.368787	PPP	O95498	Chen et al.	threonine	HMDB0000167	ENSG00000112303	VNN2	FALSE
163162	MR-IVW	VNN2:O95498:OID21310:v1:Oncology	VNN2:O95498:OID21310:v1:Oncology	GCST90200437	fructose	16	0.00246333	0.020884	0.906105	PPP	O95498	Chen et al.	fructose	HMDB0000660	ENSG00000112303	VNN2	FALSE
163163	MR-IVW	VNN2:O95498:OID21310:v1:Oncology	VNN2:O95498:OID21310:v1:Oncology	GCST90200438	alpha-ketobutyrate	16	-0.0174094	0.0208209	0.403071	PPP	O95498	Chen et al.	alpha-ketobutyrate	HMDB0000005	ENSG00000112303	VNN2	FALSE
163164	MR-IVW	VNN2:O95498:OID21310:v1:Oncology	VNN2:O95498:OID21310:v1:Oncology	GCST90200439	cysteine	16	0.0149805	0.0188144	0.425901	PPP	O95498	Chen et al.	cysteine	HMDB0000574	ENSG00000112303	VNN2	FALSE
163165	MR-IVW	VNN2:O95498:OID21310:v1:Oncology	VNN2:O95498:OID21310:v1:Oncology	GCST90200440	glucose	16	-0.00145185	0.0203619	0.943157	PPP	O95498	Chen et al.	glucose	HMDB0000122	ENSG00000112303	VNN2	FALSE
163166	MR-IVW	VNN2:O95498:OID21310:v1:Oncology	VNN2:O95498:OID21310:v1:Oncology	GCST90200441	tryptophan	16	0.0166333	0.0205176	0.417547	PPP	O95498	Chen et al.	tryptophan	HMDB0000929	ENSG00000112303	VNN2	FALSE
163167	MR-IVW	VNN2:O95498:OID21310:v1:Oncology	VNN2:O95498:OID21310:v1:Oncology	GCST90200442	valine	16	0.0139558	0.0192891	0.469369	PPP	O95498	Chen et al.	valine	HMDB0000883	ENSG00000112303	VNN2	FALSE
163168	MR-IVW	VNN2:O95498:OID21310:v1:Oncology	VNN2:O95498:OID21310:v1:Oncology	GCST90200444	dihydroorotate	16	0.00642998	0.0187166	0.731189	PPP	O95498	Chen et al.	dihydroorotate	HMDB03349	ENSG00000112303	VNN2	FALSE
163169	MR-IVW	VNN2:O95498:OID21310:v1:Oncology	VNN2:O95498:OID21310:v1:Oncology	GCST90200447	maltose	16	-0.00620661	0.0212611	0.770345	PPP	O95498	Chen et al.	maltose	HMDB0000163	ENSG00000112303	VNN2	FALSE
163170	MR-IVW	VNN2:O95498:OID21310:v1:Oncology	VNN2:O95498:OID21310:v1:Oncology	GCST90200452	asparagine	16	0.0201607	0.0186591	0.27993	PPP	O95498	Chen et al.	asparagine	HMDB0000168	ENSG00000112303	VNN2	FALSE
163171	MR-IVW	VNN2:O95498:OID21310:v1:Oncology	VNN2:O95498:OID21310:v1:Oncology	GCST90200455	alpha-ketoglutarate	16	0.0111134	0.0186976	0.552263	PPP	O95498	Chen et al.	alpha-ketoglutarate	HMDB0000208	ENSG00000112303	VNN2	FALSE
163172	MR-IVW	VNN2:O95498:OID21310:v1:Oncology	VNN2:O95498:OID21310:v1:Oncology	GCST90200680	5-acetylamino-6-formylamino-3-methyluracil	16	-0.0526594	0.0202319	0.00924679	PPP	O95498	Chen et al.	5-acetylamino-6-formylamino-3-methyluracil	HMDB0011105	ENSG00000112303	VNN2	FALSE
163173	MR-IVW	VNN2:O95498:OID21310:v1:Oncology	VNN2:O95498:OID21310:v1:Oncology	GCST90200684	n-acetyl-aspartyl-glutamate (naag)	16	0.00508251	0.0214239	0.812474	PPP	O95498	Chen et al.	n-acetyl-aspartyl-glutamate (naag)	HMDB0001067	ENSG00000112303	VNN2	FALSE
163174	MR-IVW	VNN2:O95498:OID21310:v1:Oncology	VNN2:O95498:OID21310:v1:Oncology	GCST90200687	bilirubin (e,z or z,e)*	16	-0.0286454	0.020728	0.166984	PPP	O95498	Chen et al.	bilirubin (e,z or z,e)*	HMDB0000488	ENSG00000112303	VNN2	FALSE
163175	MR-IVW	VNN2:O95498:OID21310:v1:Oncology	VNN2:O95498:OID21310:v1:Oncology	GCST90200691	n-delta-acetylornithine	16	-0.0066725	0.0186441	0.720427	PPP	O95498	Chen et al.	n-delta-acetylornithine	HMDB0003357	ENSG00000112303	VNN2	FALSE
163176	MR-IVW	VNN2:O95498:OID21310:v1:Oncology	VNN2:O95498:OID21310:v1:Oncology	GCST90200704	bilirubin (z,z)	16	-0.022963	0.0186418	0.218025	PPP	O95498	Chen et al.	bilirubin (z,z)	HMDB0000054	ENSG00000112303	VNN2	FALSE
163177	MR-IVW	VNN2:O95498:OID21310:v1:Oncology	VNN2:O95498:OID21310:v1:Oncology	GCST90200706	biliverdin	16	-0.0456507	0.0186408	0.0143264	PPP	O95498	Chen et al.	biliverdin	HMDB0001008	ENSG00000112303	VNN2	FALSE
163178	MR-IVW	VNN2:O95498:OID21310:v1:Oncology	VNN2:O95498:OID21310:v1:Oncology	GCST90200707	glycine	16	0.0362717	0.0186391	0.0516545	PPP	O95498	Chen et al.	glycine	HMDB0000123	ENSG00000112303	VNN2	FALSE
163179	MR-IVW	VNN2:O95498:OID21310:v1:Oncology	VNN2:O95498:OID21310:v1:Oncology	M00053	glutamine	9	-0.0113722	0.0251391	0.651002	PPP	O95498	Shin et al.	glutamine	HMDB0000641	ENSG00000112303	VNN2	FALSE
163180	MR-IVW	VNN2:O95498:OID21310:v1:Oncology	VNN2:O95498:OID21310:v1:Oncology	M00054	tryptophan	9	-0.0623713	0.0284822	0.0285361	PPP	O95498	Shin et al.	tryptophan	HMDB0000929	ENSG00000112303	VNN2	FALSE
163181	MR-IVW	VNN2:O95498:OID21310:v1:Oncology	VNN2:O95498:OID21310:v1:Oncology	M00059	histidine	9	0.00748305	0.0251686	0.766225	PPP	O95498	Shin et al.	histidine	HMDB0000177	ENSG00000112303	VNN2	FALSE
163182	MR-IVW	VNN2:O95498:OID21310:v1:Oncology	VNN2:O95498:OID21310:v1:Oncology	M00063	cholesterol	9	-0.00927161	0.0290553	0.749649	PPP	O95498	Shin et al.	cholesterol	HMDB0000067	ENSG00000112303	VNN2	FALSE
163183	MR-IVW	VNN2:O95498:OID21310:v1:Oncology	VNN2:O95498:OID21310:v1:Oncology	M00064	phenylalanine	9	0.00348041	0.0261744	0.894217	PPP	O95498	Shin et al.	phenylalanine	HMDB0000159	ENSG00000112303	VNN2	FALSE
163184	MR-IVW	VNN2:O95498:OID21310:v1:Oncology	VNN2:O95498:OID21310:v1:Oncology	M00555	adenosine	9	0.0121967	0.0277351	0.660114	PPP	O95498	Shin et al.	adenosine	HMDB0000050	ENSG00000112303	VNN2	FALSE
163185	MR-IVW	VNN2:O95498:OID21310:v1:Oncology	VNN2:O95498:OID21310:v1:Oncology	M00577	fructose	9	-0.000578333	0.0252063	0.981695	PPP	O95498	Shin et al.	fructose	HMDB0000660	ENSG00000112303	VNN2	FALSE
163186	MR-IVW	VNN2:O95498:OID21310:v1:Oncology	VNN2:O95498:OID21310:v1:Oncology	M00599	pyruvate	9	-0.0227018	0.0256119	0.375416	PPP	O95498	Shin et al.	pyruvate	HMDB0000243	ENSG00000112303	VNN2	FALSE
163187	MR-IVW	VNN2:O95498:OID21310:v1:Oncology	VNN2:O95498:OID21310:v1:Oncology	M00606	uridine	9	-0.00176608	0.0251699	0.944061	PPP	O95498	Shin et al.	uridine	HMDB0000296	ENSG00000112303	VNN2	FALSE
163188	MR-IVW	VNN2:O95498:OID21310:v1:Oncology	VNN2:O95498:OID21310:v1:Oncology	M01105	linoleate (18:2n6)	9	-0.00900495	0.0255452	0.724456	PPP	O95498	Shin et al.	linoleate (18:2n6)	HMDB0006270,HMDB0000673	ENSG00000112303	VNN2	FALSE
163189	MR-IVW	VNN2:O95498:OID21310:v1:Oncology	VNN2:O95498:OID21310:v1:Oncology	M01110	arachidonate (20:4n6)	9	-0.00402759	0.0251477	0.872757	PPP	O95498	Shin et al.	arachidonate (20:4n6)	HMDB0001043	ENSG00000112303	VNN2	FALSE
163190	MR-IVW	VNN2:O95498:OID21310:v1:Oncology	VNN2:O95498:OID21310:v1:Oncology	M01123	inosine	9	-0.0147014	0.0420158	0.726412	PPP	O95498	Shin et al.	inosine	HMDB0000195	ENSG00000112303	VNN2	FALSE
163191	MR-IVW	VNN2:O95498:OID21310:v1:Oncology	VNN2:O95498:OID21310:v1:Oncology	M01284	threonine	9	0.0178717	0.0286221	0.532364	PPP	O95498	Shin et al.	threonine	HMDB0000167	ENSG00000112303	VNN2	FALSE
163192	MR-IVW	VNN2:O95498:OID21310:v1:Oncology	VNN2:O95498:OID21310:v1:Oncology	M01299	tyrosine	9	-0.00928095	0.0287223	0.746599	PPP	O95498	Shin et al.	tyrosine	HMDB0000158	ENSG00000112303	VNN2	FALSE
163193	MR-IVW	VNN2:O95498:OID21310:v1:Oncology	VNN2:O95498:OID21310:v1:Oncology	M01302	methionine	9	-0.00180916	0.0252355	0.942848	PPP	O95498	Shin et al.	methionine	HMDB0000696	ENSG00000112303	VNN2	FALSE
163194	MR-IVW	VNN2:O95498:OID21310:v1:Oncology	VNN2:O95498:OID21310:v1:Oncology	M01336	palmitate (16:0)	9	-0.0494436	0.0251705	0.0494896	PPP	O95498	Shin et al.	palmitate (16:0)	HMDB0000220	ENSG00000112303	VNN2	FALSE
163195	MR-IVW	VNN2:O95498:OID21310:v1:Oncology	VNN2:O95498:OID21310:v1:Oncology	M01358	stearate (18:0)	9	-0.0629163	0.0254377	0.0133854	PPP	O95498	Shin et al.	stearate (18:0)	HMDB0000827	ENSG00000112303	VNN2	FALSE
163196	MR-IVW	VNN2:O95498:OID21310:v1:Oncology	VNN2:O95498:OID21310:v1:Oncology	M01493	ornithine	9	-0.00640044	0.025251	0.799903	PPP	O95498	Shin et al.	ornithine	HMDB0000214	ENSG00000112303	VNN2	FALSE
163197	MR-IVW	VNN2:O95498:OID21310:v1:Oncology	VNN2:O95498:OID21310:v1:Oncology	M01508	pantothenate	9	0.00227699	0.0255678	0.929037	PPP	O95498	Shin et al.	pantothenate	HMDB0000210	ENSG00000112303	VNN2	TRUE
163198	MR-IVW	VNN2:O95498:OID21310:v1:Oncology	VNN2:O95498:OID21310:v1:Oncology	M01564	citrate	9	0.0445184	0.0284491	0.117619	PPP	O95498	Shin et al.	citrate	HMDB0000094	ENSG00000112303	VNN2	FALSE
163199	MR-IVW	VNN2:O95498:OID21310:v1:Oncology	VNN2:O95498:OID21310:v1:Oncology	M01638	arginine	9	4.00427e-05	0.0277984	0.998851	PPP	O95498	Shin et al.	arginine	HMDB0000517	ENSG00000112303	VNN2	FALSE
163200	MR-IVW	VNN2:O95498:OID21310:v1:Oncology	VNN2:O95498:OID21310:v1:Oncology	M01640	ascorbate (vitamin c)	9	-0.0792382	0.0510952	0.120951	PPP	O95498	Shin et al.	ascorbate (vitamin c)	HMDB0000044	ENSG00000112303	VNN2	FALSE
163201	MR-IVW	VNN2:O95498:OID21310:v1:Oncology	VNN2:O95498:OID21310:v1:Oncology	M01649	valine	9	0.034584	0.0251605	0.169276	PPP	O95498	Shin et al.	valine	HMDB0000883	ENSG00000112303	VNN2	FALSE
163202	MR-IVW	VNN2:O95498:OID21310:v1:Oncology	VNN2:O95498:OID21310:v1:Oncology	M01670	urea	9	-0.00278882	0.0251803	0.911811	PPP	O95498	Shin et al.	urea	HMDB0000294	ENSG00000112303	VNN2	FALSE
163203	MR-IVW	VNN2:O95498:OID21310:v1:Oncology	VNN2:O95498:OID21310:v1:Oncology	M01712	cortisol	9	-0.00924046	0.0284201	0.745076	PPP	O95498	Shin et al.	cortisol	HMDB0000063	ENSG00000112303	VNN2	FALSE
163204	MR-IVW	VNN2:O95498:OID21310:v1:Oncology	VNN2:O95498:OID21310:v1:Oncology	M01827	riboflavin (vitamin b2)	9	0.0484426	0.0553621	0.381567	PPP	O95498	Shin et al.	riboflavin (vitamin b2)	HMDB0000244	ENSG00000112303	VNN2	FALSE
163205	MR-IVW	VNN2:O95498:OID21310:v1:Oncology	VNN2:O95498:OID21310:v1:Oncology	M02132	citrulline	9	0.0111296	0.0258382	0.666657	PPP	O95498	Shin et al.	citrulline	HMDB0000904	ENSG00000112303	VNN2	FALSE
163206	MR-IVW	VNN2:O95498:OID21310:v1:Oncology	VNN2:O95498:OID21310:v1:Oncology	M02137	biliverdin	9	0.0178029	0.0272977	0.514286	PPP	O95498	Shin et al.	biliverdin	HMDB0001008	ENSG00000112303	VNN2	FALSE
163207	MR-IVW	VNN2:O95498:OID21310:v1:Oncology	VNN2:O95498:OID21310:v1:Oncology	M02342	serotonin (5ht)	9	-0.0117586	0.0283638	0.678462	PPP	O95498	Shin et al.	serotonin (5ht)	HMDB0000259	ENSG00000112303	VNN2	FALSE
163208	MR-IVW	VNN2:O95498:OID21310:v1:Oncology	VNN2:O95498:OID21310:v1:Oncology	M03147	xanthine	9	-0.0105759	0.0267417	0.692486	PPP	O95498	Shin et al.	xanthine	HMDB0000292	ENSG00000112303	VNN2	FALSE
163209	MR-IVW	VNN2:O95498:OID21310:v1:Oncology	VNN2:O95498:OID21310:v1:Oncology	M11438	phosphate	9	0.00541867	0.0251924	0.829696	PPP	O95498	Shin et al.	phosphate	HMDB0001429	ENSG00000112303	VNN2	FALSE
163210	MR-IVW	VNN2:O95498:OID21310:v1:Oncology	VNN2:O95498:OID21310:v1:Oncology	M15122	glycerol	9	0.00055651	0.0277494	0.984	PPP	O95498	Shin et al.	glycerol	HMDB0000131	ENSG00000112303	VNN2	FALSE
163211	MR-IVW	VNN2:O95498:OID21310:v1:Oncology	VNN2:O95498:OID21310:v1:Oncology	M15488	acetylphosphate	9	0.0121967	0.0277351	0.660114	PPP	O95498	Shin et al.	acetylphosphate	HMDB0001494	ENSG00000112303	VNN2	FALSE
163212	MR-IVW	VNN2:O95498:OID21310:v1:Oncology	VNN2:O95498:OID21310:v1:Oncology	M15506	choline	9	0.00302405	0.0287703	0.916289	PPP	O95498	Shin et al.	choline	HMDB0000097	ENSG00000112303	VNN2	FALSE
163213	MR-IVW	VNN2:O95498:OID21310:v1:Oncology	VNN2:O95498:OID21310:v1:Oncology	M15630	n-acetylornithine	9	-0.035334	0.0255314	0.166376	PPP	O95498	Shin et al.	n-acetylornithine	HMDB0003357	ENSG00000112303	VNN2	FALSE
163214	MR-IVW	VNN2:O95498:OID21310:v1:Oncology	VNN2:O95498:OID21310:v1:Oncology	M15677	3-methylhistidine	9	0.0312184	0.029099	0.283346	PPP	O95498	Shin et al.	3-methylhistidine	HMDB0000479	ENSG00000112303	VNN2	FALSE
163215	MR-IVW	VNN2:O95498:OID21310:v1:Oncology	VNN2:O95498:OID21310:v1:Oncology	M15990	glycerophosphorylcholine (gpc)	9	-0.0476538	0.0262051	0.0689887	PPP	O95498	Shin et al.	glycerophosphorylcholine (gpc)	HMDB0000086	ENSG00000112303	VNN2	FALSE
163216	MR-IVW	VNN2:O95498:OID21310:v1:Oncology	VNN2:O95498:OID21310:v1:Oncology	M15996	aspartate	9	-0.0234301	0.0252954	0.354312	PPP	O95498	Shin et al.	aspartate	HMDB0000191	ENSG00000112303	VNN2	FALSE
163217	MR-IVW	VNN2:O95498:OID21310:v1:Oncology	VNN2:O95498:OID21310:v1:Oncology	M18254	paraxanthine	9	0.000532539	0.0257609	0.983507	PPP	O95498	Shin et al.	paraxanthine	HMDB0001860	ENSG00000112303	VNN2	FALSE
163218	MR-IVW	VNN2:O95498:OID21310:v1:Oncology	VNN2:O95498:OID21310:v1:Oncology	M18467	eicosapentaenoate (epa; 20:5n3)	9	0.00594154	0.0268289	0.824734	PPP	O95498	Shin et al.	eicosapentaenoate (epa; 20:5n3)	HMDB0001999	ENSG00000112303	VNN2	FALSE
163219	MR-IVW	VNN2:O95498:OID21310:v1:Oncology	VNN2:O95498:OID21310:v1:Oncology	M18474	estrone 3-sulfate	9	0.0492866	0.076531	0.51957	PPP	O95498	Shin et al.	estrone 3-sulfate	HMDB0001425	ENSG00000112303	VNN2	FALSE
163220	MR-IVW	VNN2:O95498:OID21310:v1:Oncology	VNN2:O95498:OID21310:v1:Oncology	M18494	taurochenodeoxycholate	9	0.0270213	0.0344973	0.433459	PPP	O95498	Shin et al.	taurochenodeoxycholate	HMDB0000951	ENSG00000112303	VNN2	FALSE
163221	MR-IVW	VNN2:O95498:OID21310:v1:Oncology	VNN2:O95498:OID21310:v1:Oncology	M19323	docosahexaenoate (dha; 22:6n3)	9	-0.00811851	0.0279812	0.771708	PPP	O95498	Shin et al.	docosahexaenoate (dha; 22:6n3)	HMDB0002183	ENSG00000112303	VNN2	FALSE
163222	MR-IVW	VNN2:O95498:OID21310:v1:Oncology	VNN2:O95498:OID21310:v1:Oncology	M19934	myo-inositol	9	-0.0146034	0.0251685	0.561762	PPP	O95498	Shin et al.	myo-inositol	HMDB0000211	ENSG00000112303	VNN2	FALSE
163223	MR-IVW	VNN2:O95498:OID21310:v1:Oncology	VNN2:O95498:OID21310:v1:Oncology	M20489	glucose	9	0.000210851	0.0272849	0.993834	PPP	O95498	Shin et al.	glucose	HMDB0000122	ENSG00000112303	VNN2	FALSE
163224	MR-IVW	VNN2:O95498:OID21310:v1:Oncology	VNN2:O95498:OID21310:v1:Oncology	M21044	2-hydroxybutyrate (ahb)	9	0.00795438	0.0271609	0.769628	PPP	O95498	Shin et al.	2-hydroxybutyrate (ahb)	HMDB0000008	ENSG00000112303	VNN2	FALSE
163225	MR-IVW	VNN2:O95498:OID21310:v1:Oncology	VNN2:O95498:OID21310:v1:Oncology	M22189	palmitoylcarnitine (c16)	9	0.00119755	0.0295122	0.967632	PPP	O95498	Shin et al.	palmitoylcarnitine (c16)	HMDB0000222	ENSG00000112303	VNN2	FALSE
163226	MR-IVW	VNN2:O95498:OID21310:v1:Oncology	VNN2:O95498:OID21310:v1:Oncology	M22842	cholate	9	-0.0102563	0.0288465	0.72218	PPP	O95498	Shin et al.	cholate	HMDB0000619	ENSG00000112303	VNN2	FALSE
163227	MR-IVW	VNN2:O95498:OID21310:v1:Oncology	VNN2:O95498:OID21310:v1:Oncology	M27716	bilirubin (z,z)	9	0.0125815	0.0289026	0.663339	PPP	O95498	Shin et al.	bilirubin (z,z)	HMDB0000054	ENSG00000112303	VNN2	FALSE
163228	MR-IVW	VNN2:O95498:OID21310:v1:Oncology	VNN2:O95498:OID21310:v1:Oncology	M27718	creatine	9	-0.00218716	0.0251378	0.930666	PPP	O95498	Shin et al.	creatine	HMDB0000064	ENSG00000112303	VNN2	FALSE
163229	MR-IVW	VNN2:O95498:OID21310:v1:Oncology	VNN2:O95498:OID21310:v1:Oncology	M31453	cysteine	9	0.000224078	0.0300546	0.994051	PPP	O95498	Shin et al.	cysteine	HMDB0000574	ENSG00000112303	VNN2	FALSE
163230	MR-IVW	VNN2:O95498:OID21310:v1:Oncology	VNN2:O95498:OID21310:v1:Oncology	M31454	cystine	9	-0.0159213	0.0484799	0.742602	PPP	O95498	Shin et al.	cystine	HMDB0000192	ENSG00000112303	VNN2	FALSE
163231	MR-IVW	VNN2:O95498:OID21310:v1:Oncology	VNN2:O95498:OID21310:v1:Oncology	M32198	acetylcarnitine (c2)	9	-0.0191307	0.0251667	0.447159	PPP	O95498	Shin et al.	acetylcarnitine (c2)	HMDB0000201	ENSG00000112303	VNN2	FALSE
163232	MR-IVW	VNN2:O95498:OID21310:v1:Oncology	VNN2:O95498:OID21310:v1:Oncology	M32315	serine	9	0.0270977	0.0251782	0.281822	PPP	O95498	Shin et al.	serine	HMDB0000187	ENSG00000112303	VNN2	FALSE
163233	MR-IVW	VNN2:O95498:OID21310:v1:Oncology	VNN2:O95498:OID21310:v1:Oncology	M32319	trans-4-hydroxyproline	9	0.0194959	0.0251663	0.438528	PPP	O95498	Shin et al.	trans-4-hydroxyproline	HMDB0000725	ENSG00000112303	VNN2	FALSE
163234	MR-IVW	VNN2:O95498:OID21310:v1:Oncology	VNN2:O95498:OID21310:v1:Oncology	M32322	glutamate	9	-0.0217425	0.0251641	0.387573	PPP	O95498	Shin et al.	glutamate	HMDB0000148	ENSG00000112303	VNN2	FALSE
163235	MR-IVW	VNN2:O95498:OID21310:v1:Oncology	VNN2:O95498:OID21310:v1:Oncology	M32338	glycine	9	-0.00488647	0.0251652	0.846038	PPP	O95498	Shin et al.	glycine	HMDB0000123	ENSG00000112303	VNN2	FALSE
163236	MR-IVW	VNN2:O95498:OID21310:v1:Oncology	VNN2:O95498:OID21310:v1:Oncology	M32339	alanine	9	0.0175466	0.029358	0.550056	PPP	O95498	Shin et al.	alanine	HMDB0000161	ENSG00000112303	VNN2	FALSE
163237	MR-IVW	VNN2:O95498:OID21310:v1:Oncology	VNN2:O95498:OID21310:v1:Oncology	M32425	dehydroepiandrosterone sulfate (dhea-s)	9	-0.0482884	0.0355496	0.174356	PPP	O95498	Shin et al.	dehydroepiandrosterone sulfate (dhea-s)	HMDB0001032	ENSG00000112303	VNN2	FALSE
163238	MR-IVW	VNN2:O95498:OID21310:v1:Oncology	VNN2:O95498:OID21310:v1:Oncology	M32458	oleamide	9	-0.000760448	0.0281071	0.978416	PPP	O95498	Shin et al.	oleamide	HMDB0002117	ENSG00000112303	VNN2	FALSE
163239	MR-IVW	VNN2:O95498:OID21310:v1:Oncology	VNN2:O95498:OID21310:v1:Oncology	M32593	heme	9	-0.048065	0.030454	0.114501	PPP	O95498	Shin et al.	heme	HMDB0003178	ENSG00000112303	VNN2	FALSE
163240	MR-IVW	VNN2:O95498:OID21310:v1:Oncology	VNN2:O95498:OID21310:v1:Oncology	M33453	alpha-ketoglutarate	9	-0.0187879	0.0320348	0.55755	PPP	O95498	Shin et al.	alpha-ketoglutarate	HMDB0000208	ENSG00000112303	VNN2	FALSE
163241	MR-IVW	VNN2:O95498:OID21310:v1:Oncology	VNN2:O95498:OID21310:v1:Oncology	M34106	bilirubin (e,z or z,e)*	9	-0.00252131	0.0330941	0.939271	PPP	O95498	Shin et al.	bilirubin (e,z or z,e)*	HMDB0000488	ENSG00000112303	VNN2	FALSE
163242	MR-IVW	VNN2:O95498:OID21310:v1:Oncology	VNN2:O95498:OID21310:v1:Oncology	M34283	asparagine	9	-0.0152527	0.0304487	0.616419	PPP	O95498	Shin et al.	asparagine	HMDB0000168	ENSG00000112303	VNN2	FALSE
163243	MR-IVW	VNN2:O95498:OID21310:v1:Oncology	VNN2:O95498:OID21310:v1:Oncology	bioa_001	alanine	9	0.00771231	0.00904694	0.393949	PPP	O95498	Lotta et al.	alanine	HMDB0000161	ENSG00000112303	VNN2	FALSE
163244	MR-IVW	VNN2:O95498:OID21310:v1:Oncology	VNN2:O95498:OID21310:v1:Oncology	bioa_002	arginine	9	0.0130785	0.0123144	0.288211	PPP	O95498	Lotta et al.	arginine	HMDB0000517	ENSG00000112303	VNN2	FALSE
163245	MR-IVW	VNN2:O95498:OID21310:v1:Oncology	VNN2:O95498:OID21310:v1:Oncology	bioa_003	asparagine	9	0.000351866	0.0148852	0.981141	PPP	O95498	Lotta et al.	asparagine	HMDB0000168	ENSG00000112303	VNN2	FALSE
163246	MR-IVW	VNN2:O95498:OID21310:v1:Oncology	VNN2:O95498:OID21310:v1:Oncology	bioa_004	aspartate	9	-0.00286122	0.0123043	0.81612	PPP	O95498	Lotta et al.	aspartate	HMDB0000191	ENSG00000112303	VNN2	FALSE
163247	MR-IVW	VNN2:O95498:OID21310:v1:Oncology	VNN2:O95498:OID21310:v1:Oncology	bioa_005	citrulline	9	0.0201899	0.0123144	0.101101	PPP	O95498	Lotta et al.	citrulline	HMDB0000904	ENSG00000112303	VNN2	FALSE
163248	MR-IVW	VNN2:O95498:OID21310:v1:Oncology	VNN2:O95498:OID21310:v1:Oncology	bioa_006	glutamine	9	0.00783803	0.00740935	0.290121	PPP	O95498	Lotta et al.	glutamine	HMDB0000641	ENSG00000112303	VNN2	FALSE
163249	MR-IVW	VNN2:O95498:OID21310:v1:Oncology	VNN2:O95498:OID21310:v1:Oncology	bioa_007	glutamate	9	0.010878	0.0123057	0.376707	PPP	O95498	Lotta et al.	glutamate	HMDB0000148	ENSG00000112303	VNN2	FALSE
163250	MR-IVW	VNN2:O95498:OID21310:v1:Oncology	VNN2:O95498:OID21310:v1:Oncology	bioa_008	glycine	9	0.0147116	0.00763523	0.0540032	PPP	O95498	Lotta et al.	glycine	HMDB0000123	ENSG00000112303	VNN2	FALSE
163251	MR-IVW	VNN2:O95498:OID21310:v1:Oncology	VNN2:O95498:OID21310:v1:Oncology	bioa_009	histidine	9	0.00144091	0.00846033	0.864764	PPP	O95498	Lotta et al.	histidine	HMDB0000177	ENSG00000112303	VNN2	FALSE
163252	MR-IVW	VNN2:O95498:OID21310:v1:Oncology	VNN2:O95498:OID21310:v1:Oncology	bioa_013	methionine	9	0.00857761	0.0137959	0.534105	PPP	O95498	Lotta et al.	methionine	HMDB0000696	ENSG00000112303	VNN2	FALSE
163253	MR-IVW	VNN2:O95498:OID21310:v1:Oncology	VNN2:O95498:OID21310:v1:Oncology	bioa_014	ornithine	9	0.019996	0.014255	0.160696	PPP	O95498	Lotta et al.	ornithine	HMDB0000214	ENSG00000112303	VNN2	FALSE
163254	MR-IVW	VNN2:O95498:OID21310:v1:Oncology	VNN2:O95498:OID21310:v1:Oncology	bioa_015	phenylethylamine	16	-0.0136343	0.0183687	0.457929	PPP	O95498	Lotta et al.	phenylethylamine	HMDB0012275	ENSG00000112303	VNN2	FALSE
163255	MR-IVW	VNN2:O95498:OID21310:v1:Oncology	VNN2:O95498:OID21310:v1:Oncology	bioa_016	phenylalanine	9	-0.00180719	0.00923882	0.844917	PPP	O95498	Lotta et al.	phenylalanine	HMDB0000159	ENSG00000112303	VNN2	FALSE
163256	MR-IVW	VNN2:O95498:OID21310:v1:Oncology	VNN2:O95498:OID21310:v1:Oncology	bioa_018	serine	9	-0.00212447	0.0123744	0.863687	PPP	O95498	Lotta et al.	serine	HMDB0000187	ENSG00000112303	VNN2	FALSE
163257	MR-IVW	VNN2:O95498:OID21310:v1:Oncology	VNN2:O95498:OID21310:v1:Oncology	bioa_019	threonine	9	0.0196983	0.0126152	0.118413	PPP	O95498	Lotta et al.	threonine	HMDB0000167	ENSG00000112303	VNN2	FALSE
163258	MR-IVW	VNN2:O95498:OID21310:v1:Oncology	VNN2:O95498:OID21310:v1:Oncology	bioa_020	tryptophan	9	-0.00853457	0.0122647	0.486512	PPP	O95498	Lotta et al.	tryptophan	HMDB0000929	ENSG00000112303	VNN2	FALSE
163259	MR-IVW	VNN2:O95498:OID21310:v1:Oncology	VNN2:O95498:OID21310:v1:Oncology	bioa_021	tyrosine	9	-0.0051667	0.00737976	0.483854	PPP	O95498	Lotta et al.	tyrosine	HMDB0000158	ENSG00000112303	VNN2	FALSE
163260	MR-IVW	VNN2:O95498:OID21310:v1:Oncology	VNN2:O95498:OID21310:v1:Oncology	bioa_022	valine	9	-0.0062905	0.00796101	0.429432	PPP	O95498	Lotta et al.	valine	HMDB0000883	ENSG00000112303	VNN2	FALSE
163261	MR-IVW	VNN2:O95498:OID21310:v1:Oncology	VNN2:O95498:OID21310:v1:Oncology	bioa_023	n-acetylornithine	9	-0.00658936	0.0123208	0.592777	PPP	O95498	Lotta et al.	n-acetylornithine	HMDB0003357	ENSG00000112303	VNN2	FALSE
163262	MR-IVW	VNN2:O95498:OID21310:v1:Oncology	VNN2:O95498:OID21310:v1:Oncology	bioa_030	trans-hydroxyproline	9	0.0206302	0.0122801	0.0929639	PPP	O95498	Lotta et al.	trans-hydroxyproline	HMDB0000725	ENSG00000112303	VNN2	FALSE
163263	MR-IVW	VNN2:O95498:OID21310:v1:Oncology	VNN2:O95498:OID21310:v1:Oncology	bioa_031	sarcosine	16	0.00153266	0.0114906	0.89389	PPP	O95498	Lotta et al.	sarcosine	HMDB0000271	ENSG00000112303	VNN2	FALSE
163264	MR-IVW	VNN2:O95498:OID21310:v1:Oncology	VNN2:O95498:OID21310:v1:Oncology	bioa_032	serotonin	9	-0.00788715	0.0157016	0.615446	PPP	O95498	Lotta et al.	serotonin	HMDB0000259	ENSG00000112303	VNN2	FALSE
163265	MR-IVW	VNN2:O95498:OID21310:v1:Oncology	VNN2:O95498:OID21310:v1:Oncology	bioa_033	spermidine	16	0.0259326	0.0145158	0.0740164	PPP	O95498	Lotta et al.	spermidine	HMDB0001257	ENSG00000112303	VNN2	FALSE
163266	MR-IVW	VNN2:O95498:OID21310:v1:Oncology	VNN2:O95498:OID21310:v1:Oncology	bior_002	acetylcarnitine (c2)	9	0.00113632	0.012258	0.926141	PPP	O95498	Lotta et al.	acetylcarnitine (c2)	HMDB0000201	ENSG00000112303	VNN2	FALSE
163267	MR-IVW	VNN2:O95498:OID21310:v1:Oncology	VNN2:O95498:OID21310:v1:Oncology	bior_031	hexadecanoylcarnitine	9	0.00701551	0.0124104	0.571873	PPP	O95498	Lotta et al.	hexadecanoylcarnitine	HMDB0000222	ENSG00000112303	VNN2	FALSE
163268	MR-IVW	VNN2:O95498:OID21310:v1:Oncology	VNN2:O95498:OID21310:v1:Oncology	met-d-Acetate	acetate	16	0.00364312	0.0050859	0.473795	PPP	O95498	Borges et al.	acetate	HMDB0000042	ENSG00000112303	VNN2	FALSE
163269	MR-IVW	VNN2:O95498:OID21310:v1:Oncology	VNN2:O95498:OID21310:v1:Oncology	met-d-Acetoacetate	acetoacetate	16	-0.00219075	0.00523847	0.675797	PPP	O95498	Borges et al.	acetoacetate	HMDB0000060	ENSG00000112303	VNN2	FALSE
163270	MR-IVW	VNN2:O95498:OID21310:v1:Oncology	VNN2:O95498:OID21310:v1:Oncology	met-d-Ala	alanine	16	-0.00542841	0.00529462	0.305236	PPP	O95498	Borges et al.	alanine	HMDB0000161	ENSG00000112303	VNN2	FALSE
163271	MR-IVW	VNN2:O95498:OID21310:v1:Oncology	VNN2:O95498:OID21310:v1:Oncology	met-d-Citrate	citrate	16	-0.00352735	0.00506208	0.485917	PPP	O95498	Borges et al.	citrate	HMDB0000094	ENSG00000112303	VNN2	FALSE
163272	MR-IVW	VNN2:O95498:OID21310:v1:Oncology	VNN2:O95498:OID21310:v1:Oncology	met-d-Gln	glutamine	16	-0.016847	0.00505603	0.000862087	PPP	O95498	Borges et al.	glutamine	HMDB0000641	ENSG00000112303	VNN2	FALSE
163273	MR-IVW	VNN2:O95498:OID21310:v1:Oncology	VNN2:O95498:OID21310:v1:Oncology	met-d-Glucose	glucose	16	-0.0148218	0.00567123	0.00896187	PPP	O95498	Borges et al.	glucose	HMDB0000122	ENSG00000112303	VNN2	FALSE
163274	MR-IVW	VNN2:O95498:OID21310:v1:Oncology	VNN2:O95498:OID21310:v1:Oncology	met-d-Gly	glycine	16	-0.0146624	0.00516579	0.00453444	PPP	O95498	Borges et al.	glycine	HMDB0000123	ENSG00000112303	VNN2	FALSE
163275	MR-IVW	VNN2:O95498:OID21310:v1:Oncology	VNN2:O95498:OID21310:v1:Oncology	met-d-His	histidine	16	-0.0156225	0.00506171	0.00202592	PPP	O95498	Borges et al.	histidine	HMDB0000177	ENSG00000112303	VNN2	FALSE
163276	MR-IVW	VNN2:O95498:OID21310:v1:Oncology	VNN2:O95498:OID21310:v1:Oncology	met-d-LA	linoleate (18:2n6)	16	-0.0100087	0.00509169	0.0493342	PPP	O95498	Borges et al.	linoleate (18:2n6)	HMDB0006270,HMDB0000673	ENSG00000112303	VNN2	FALSE
163277	MR-IVW	VNN2:O95498:OID21310:v1:Oncology	VNN2:O95498:OID21310:v1:Oncology	met-d-Phe	phenylalanine	16	-0.00150607	0.00510166	0.767833	PPP	O95498	Borges et al.	phenylalanine	HMDB0000159	ENSG00000112303	VNN2	FALSE
163278	MR-IVW	VNN2:O95498:OID21310:v1:Oncology	VNN2:O95498:OID21310:v1:Oncology	met-d-Pyruvate	pyruvate	16	0.0030022	0.00553627	0.587627	PPP	O95498	Borges et al.	pyruvate	HMDB0000243	ENSG00000112303	VNN2	FALSE
163279	MR-IVW	VNN2:O95498:OID21310:v1:Oncology	VNN2:O95498:OID21310:v1:Oncology	met-d-Tyr	tyrosine	16	0.00494225	0.00505603	0.328324	PPP	O95498	Borges et al.	tyrosine	HMDB0000158	ENSG00000112303	VNN2	FALSE
163280	MR-IVW	VNN2:O95498:OID21310:v1:Oncology	VNN2:O95498:OID21310:v1:Oncology	met-d-Val	valine	16	-0.00781155	0.00504955	0.121869	PPP	O95498	Borges et al.	valine	HMDB0000883	ENSG00000112303	VNN2	FALSE
163281	MR-IVW	WARS:P23381:OID21084:v1:Neurology	WARS:P23381:OID21084:v1:Neurology	GCST90199627	n-alpha-acetylornithine	4	0.167273	0.108892	0.124505	PPP	P23381	Chen et al.	n-alpha-acetylornithine	HMDB0003357	ENSG00000140105	WARS	FALSE
163282	MR-IVW	WARS:P23381:OID21084:v1:Neurology	WARS:P23381:OID21084:v1:Neurology	GCST90199628	3-methylhistidine	4	-0.0233606	0.0579783	0.687007	PPP	P23381	Chen et al.	3-methylhistidine	HMDB0000479	ENSG00000140105	WARS	FALSE
163283	MR-IVW	WARS:P23381:OID21084:v1:Neurology	WARS:P23381:OID21084:v1:Neurology	GCST90199629	glycerophosphorylcholine (gpc)	4	-0.115591	0.0582446	0.0471912	PPP	P23381	Chen et al.	glycerophosphorylcholine (gpc)	HMDB0000086	ENSG00000140105	WARS	FALSE
163284	MR-IVW	WARS:P23381:OID21084:v1:Neurology	WARS:P23381:OID21084:v1:Neurology	GCST90199637	n-acetylglutamate	4	0.0706307	0.0597576	0.237224	PPP	P23381	Chen et al.	n-acetylglutamate	HMDB0001138	ENSG00000140105	WARS	FALSE
163285	MR-IVW	WARS:P23381:OID21084:v1:Neurology	WARS:P23381:OID21084:v1:Neurology	GCST90199651	docosahexaenoate (dha; 22:6n3)	4	0.0936654	0.0579971	0.10631	PPP	P23381	Chen et al.	docosahexaenoate (dha; 22:6n3)	HMDB0002183	ENSG00000140105	WARS	FALSE
163286	MR-IVW	WARS:P23381:OID21084:v1:Neurology	WARS:P23381:OID21084:v1:Neurology	GCST90199652	1-stearoyl-2-oleoyl-gps (18:0/18:1)	4	0.0288092	0.0733782	0.694605	PPP	P23381	Chen et al.	1-stearoyl-2-oleoyl-gps (18:0/18:1)	HMDB0010163	ENSG00000140105	WARS	FALSE
163287	MR-IVW	WARS:P23381:OID21084:v1:Neurology	WARS:P23381:OID21084:v1:Neurology	GCST90199654	paraxanthine	4	-0.00861115	0.0596158	0.88515	PPP	P23381	Chen et al.	paraxanthine	HMDB0001860	ENSG00000140105	WARS	FALSE
163288	MR-IVW	WARS:P23381:OID21084:v1:Neurology	WARS:P23381:OID21084:v1:Neurology	GCST90199665	n-acetylaspartate (naa)	4	0.0514871	0.0584744	0.378586	PPP	P23381	Chen et al.	n-acetylaspartate (naa)	HMDB0000812	ENSG00000140105	WARS	FALSE
163289	MR-IVW	WARS:P23381:OID21084:v1:Neurology	WARS:P23381:OID21084:v1:Neurology	GCST90199666	palmitoylcarnitine (c16)	4	0.0205396	0.0580943	0.723671	PPP	P23381	Chen et al.	palmitoylcarnitine (c16)	HMDB0000222	ENSG00000140105	WARS	FALSE
163290	MR-IVW	WARS:P23381:OID21084:v1:Neurology	WARS:P23381:OID21084:v1:Neurology	GCST90199669	acetylcarnitine (c2)	4	0.185357	0.0620234	0.00280359	PPP	P23381	Chen et al.	acetylcarnitine (c2)	HMDB0000201	ENSG00000140105	WARS	FALSE
163291	MR-IVW	WARS:P23381:OID21084:v1:Neurology	WARS:P23381:OID21084:v1:Neurology	GCST90199673	dehydroepiandrosterone sulfate (dhea-s)	4	-0.0528329	0.05819	0.363911	PPP	P23381	Chen et al.	dehydroepiandrosterone sulfate (dhea-s)	HMDB0001032	ENSG00000140105	WARS	FALSE
163292	MR-IVW	WARS:P23381:OID21084:v1:Neurology	WARS:P23381:OID21084:v1:Neurology	GCST90199691	1-methylhistidine	4	0.0586566	0.0581988	0.313519	PPP	P23381	Chen et al.	1-methylhistidine	HMDB0000001	ENSG00000140105	WARS	FALSE
163293	MR-IVW	WARS:P23381:OID21084:v1:Neurology	WARS:P23381:OID21084:v1:Neurology	GCST90199845	sphinganine-1-phosphate	4	0.0684694	0.0585555	0.24228	PPP	P23381	Chen et al.	sphinganine-1-phosphate	HMDB0001383	ENSG00000140105	WARS	FALSE
163294	MR-IVW	WARS:P23381:OID21084:v1:Neurology	WARS:P23381:OID21084:v1:Neurology	GCST90199896	sulfate*	4	0.00899535	0.0581857	0.877139	PPP	P23381	Chen et al.	sulfate*	HMDB01448	ENSG00000140105	WARS	FALSE
163295	MR-IVW	WARS:P23381:OID21084:v1:Neurology	WARS:P23381:OID21084:v1:Neurology	GCST90199972	sphingomyelin (d18:1/24:1, d18:2/24:0)*	4	-0.0748621	0.0580536	0.197212	PPP	P23381	Chen et al.	sphingomyelin (d18:1/24:1, d18:2/24:0)*	HMDB0012107	ENSG00000140105	WARS	FALSE
163296	MR-IVW	WARS:P23381:OID21084:v1:Neurology	WARS:P23381:OID21084:v1:Neurology	GCST90200001	sphingomyelin (d18:1/20:0, d16:1/22:0)*	4	-0.0183193	0.0580886	0.752482	PPP	P23381	Chen et al.	sphingomyelin (d18:1/20:0, d16:1/22:0)*	HMDB0012102	ENSG00000140105	WARS	FALSE
163297	MR-IVW	WARS:P23381:OID21084:v1:Neurology	WARS:P23381:OID21084:v1:Neurology	GCST90200049	myristoyl dihydrosphingomyelin (d18:0/14:0)*	4	-0.0489179	0.0581012	0.399819	PPP	P23381	Chen et al.	myristoyl dihydrosphingomyelin (d18:0/14:0)*	HMDB0012085	ENSG00000140105	WARS	FALSE
163298	MR-IVW	WARS:P23381:OID21084:v1:Neurology	WARS:P23381:OID21084:v1:Neurology	GCST90200056	sphingomyelin (d18:0/18:0, d19:0/17:0)*	4	-0.0984327	0.0604503	0.103456	PPP	P23381	Chen et al.	sphingomyelin (d18:0/18:0, d19:0/17:0)*	HMDB0012087	ENSG00000140105	WARS	FALSE
163299	MR-IVW	WARS:P23381:OID21084:v1:Neurology	WARS:P23381:OID21084:v1:Neurology	GCST90200279	pantothenate	4	-0.00542191	0.0583131	0.92592	PPP	P23381	Chen et al.	pantothenate	HMDB0000210	ENSG00000140105	WARS	FALSE
163300	MR-IVW	WARS:P23381:OID21084:v1:Neurology	WARS:P23381:OID21084:v1:Neurology	GCST90200281	phosphoethanolamine	4	-0.0304604	0.061612	0.621031	PPP	P23381	Chen et al.	phosphoethanolamine	HMDB0000224	ENSG00000140105	WARS	FALSE
163301	MR-IVW	WARS:P23381:OID21084:v1:Neurology	WARS:P23381:OID21084:v1:Neurology	GCST90200283	3-ureidopropionate	4	0.132059	0.0849277	0.119957	PPP	P23381	Chen et al.	3-ureidopropionate	HMDB0000026	ENSG00000140105	WARS	FALSE
163302	MR-IVW	WARS:P23381:OID21084:v1:Neurology	WARS:P23381:OID21084:v1:Neurology	GCST90200291	sarcosine	4	-0.0373823	0.069897	0.592774	PPP	P23381	Chen et al.	sarcosine	HMDB0000271	ENSG00000140105	WARS	FALSE
163303	MR-IVW	WARS:P23381:OID21084:v1:Neurology	WARS:P23381:OID21084:v1:Neurology	GCST90200292	trans-4-hydroxyproline	4	0.0334238	0.0733281	0.648525	PPP	P23381	Chen et al.	trans-4-hydroxyproline	HMDB0000725	ENSG00000140105	WARS	FALSE
163304	MR-IVW	WARS:P23381:OID21084:v1:Neurology	WARS:P23381:OID21084:v1:Neurology	GCST90200293	thyroxine	4	-0.0228155	0.0580726	0.694409	PPP	P23381	Chen et al.	thyroxine	HMDB0000248	ENSG00000140105	WARS	FALSE
163305	MR-IVW	WARS:P23381:OID21084:v1:Neurology	WARS:P23381:OID21084:v1:Neurology	GCST90200296	methyl indole-3-acetate	4	-0.00702658	0.0629471	0.911119	PPP	P23381	Chen et al.	methyl indole-3-acetate	HMDB0029738	ENSG00000140105	WARS	FALSE
163306	MR-IVW	WARS:P23381:OID21084:v1:Neurology	WARS:P23381:OID21084:v1:Neurology	GCST90200304	citrate	4	0.101743	0.0678813	0.133916	PPP	P23381	Chen et al.	citrate	HMDB0000094	ENSG00000140105	WARS	FALSE
163307	MR-IVW	WARS:P23381:OID21084:v1:Neurology	WARS:P23381:OID21084:v1:Neurology	GCST90200306	butyrate/isobutyrate (4:0)	4	0.0578713	0.0939137	0.537751	PPP	P23381	Chen et al.	butyrate/isobutyrate (4:0)	HMDB0000039	ENSG00000140105	WARS	FALSE
163308	MR-IVW	WARS:P23381:OID21084:v1:Neurology	WARS:P23381:OID21084:v1:Neurology	GCST90200314	n-acetylneuraminate	4	0.117562	0.0611568	0.0545672	PPP	P23381	Chen et al.	n-acetylneuraminate	HMDB0000230	ENSG00000140105	WARS	FALSE
163309	MR-IVW	WARS:P23381:OID21084:v1:Neurology	WARS:P23381:OID21084:v1:Neurology	GCST90200318	acetoacetate	4	0.0557372	0.063622	0.380993	PPP	P23381	Chen et al.	acetoacetate	HMDB0000060	ENSG00000140105	WARS	FALSE
163310	MR-IVW	WARS:P23381:OID21084:v1:Neurology	WARS:P23381:OID21084:v1:Neurology	GCST90200319	cys-gly, oxidized	4	0.084473	0.064099	0.187553	PPP	P23381	Chen et al.	cys-gly, oxidized	HMDB0000078	ENSG00000140105	WARS	FALSE
163311	MR-IVW	WARS:P23381:OID21084:v1:Neurology	WARS:P23381:OID21084:v1:Neurology	GCST90200321	cholate	4	-0.0798537	0.059416	0.178956	PPP	P23381	Chen et al.	cholate	HMDB0000619	ENSG00000140105	WARS	FALSE
163312	MR-IVW	WARS:P23381:OID21084:v1:Neurology	WARS:P23381:OID21084:v1:Neurology	GCST90200323	creatine	4	-0.077977	0.0579857	0.178702	PPP	P23381	Chen et al.	creatine	HMDB0000064	ENSG00000140105	WARS	FALSE
163313	MR-IVW	WARS:P23381:OID21084:v1:Neurology	WARS:P23381:OID21084:v1:Neurology	GCST90200325	glycerol	4	0.0429833	0.0579892	0.458554	PPP	P23381	Chen et al.	glycerol	HMDB0000131	ENSG00000140105	WARS	FALSE
163314	MR-IVW	WARS:P23381:OID21084:v1:Neurology	WARS:P23381:OID21084:v1:Neurology	GCST90200327	choline	4	0.0695712	0.0580725	0.230914	PPP	P23381	Chen et al.	choline	HMDB0000097	ENSG00000140105	WARS	FALSE
163315	MR-IVW	WARS:P23381:OID21084:v1:Neurology	WARS:P23381:OID21084:v1:Neurology	GCST90200335	stearoyl sphingomyelin (d18:1/18:0)	4	-0.0527699	0.0580839	0.363608	PPP	P23381	Chen et al.	stearoyl sphingomyelin (d18:1/18:0)	HMDB0001348	ENSG00000140105	WARS	FALSE
163316	MR-IVW	WARS:P23381:OID21084:v1:Neurology	WARS:P23381:OID21084:v1:Neurology	GCST90200336	n-palmitoyl-sphingosine (d18:1/16:0)	4	-0.00975102	0.0580565	0.866617	PPP	P23381	Chen et al.	n-palmitoyl-sphingosine (d18:1/16:0)	HMDB0004949	ENSG00000140105	WARS	FALSE
163317	MR-IVW	WARS:P23381:OID21084:v1:Neurology	WARS:P23381:OID21084:v1:Neurology	GCST90200337	taurochenodeoxycholate	4	0.0718853	0.0620217	0.246442	PPP	P23381	Chen et al.	taurochenodeoxycholate	HMDB0000951	ENSG00000140105	WARS	FALSE
163318	MR-IVW	WARS:P23381:OID21084:v1:Neurology	WARS:P23381:OID21084:v1:Neurology	GCST90200341	n-stearoyl-sphingosine (d18:1/18:0)*	4	-0.0749083	0.0580978	0.197277	PPP	P23381	Chen et al.	n-stearoyl-sphingosine (d18:1/18:0)*	HMDB0004950	ENSG00000140105	WARS	FALSE
163319	MR-IVW	WARS:P23381:OID21084:v1:Neurology	WARS:P23381:OID21084:v1:Neurology	GCST90200345	s-adenosylhomocysteine (sah)	4	0.164692	0.067341	0.0144594	PPP	P23381	Chen et al.	s-adenosylhomocysteine (sah)	HMDB00939	ENSG00000140105	WARS	FALSE
163320	MR-IVW	WARS:P23381:OID21084:v1:Neurology	WARS:P23381:OID21084:v1:Neurology	GCST90200348	quinolinate	4	0.149621	0.0582625	0.0102275	PPP	P23381	Chen et al.	quinolinate	HMDB0000232	ENSG00000140105	WARS	FALSE
163321	MR-IVW	WARS:P23381:OID21084:v1:Neurology	WARS:P23381:OID21084:v1:Neurology	GCST90200349	eicosapentaenoate (epa; 20:5n3)	4	-0.00848865	0.0726605	0.906998	PPP	P23381	Chen et al.	eicosapentaenoate (epa; 20:5n3)	HMDB0001999	ENSG00000140105	WARS	FALSE
163322	MR-IVW	WARS:P23381:OID21084:v1:Neurology	WARS:P23381:OID21084:v1:Neurology	GCST90200351	n-acetylputrescine	4	0.146696	0.0766431	0.0556189	PPP	P23381	Chen et al.	n-acetylputrescine	HMDB0002064	ENSG00000140105	WARS	FALSE
163323	MR-IVW	WARS:P23381:OID21084:v1:Neurology	WARS:P23381:OID21084:v1:Neurology	GCST90200354	linoleate (18:2n6)	4	0.0614392	0.0580756	0.290093	PPP	P23381	Chen et al.	linoleate (18:2n6)	HMDB0006270,HMDB0000673	ENSG00000140105	WARS	FALSE
163324	MR-IVW	WARS:P23381:OID21084:v1:Neurology	WARS:P23381:OID21084:v1:Neurology	GCST90200355	adenosine 5'-diphosphate (adp)	4	0.136039	0.0828505	0.100593	PPP	P23381	Chen et al.	adenosine 5'-diphosphate (adp)	HMDB0001341	ENSG00000140105	WARS	FALSE
163325	MR-IVW	WARS:P23381:OID21084:v1:Neurology	WARS:P23381:OID21084:v1:Neurology	GCST90200356	adenosine 5'-monophosphate (amp)	4	0.0454972	0.0617633	0.461342	PPP	P23381	Chen et al.	adenosine 5'-monophosphate (amp)	HMDB0000045	ENSG00000140105	WARS	TRUE
163326	MR-IVW	WARS:P23381:OID21084:v1:Neurology	WARS:P23381:OID21084:v1:Neurology	GCST90200358	arachidonate (20:4n6)	4	0.0399636	0.0596164	0.502638	PPP	P23381	Chen et al.	arachidonate (20:4n6)	HMDB0001043	ENSG00000140105	WARS	FALSE
163327	MR-IVW	WARS:P23381:OID21084:v1:Neurology	WARS:P23381:OID21084:v1:Neurology	GCST90200359	5-methylthioadenosine (mta)	4	0.00961523	0.0582529	0.868897	PPP	P23381	Chen et al.	5-methylthioadenosine (mta)	HMDB0001173	ENSG00000140105	WARS	FALSE
163328	MR-IVW	WARS:P23381:OID21084:v1:Neurology	WARS:P23381:OID21084:v1:Neurology	GCST90200361	beta-alanine	4	0.0701595	0.085722	0.413098	PPP	P23381	Chen et al.	beta-alanine	HMDB0000056	ENSG00000140105	WARS	FALSE
163329	MR-IVW	WARS:P23381:OID21084:v1:Neurology	WARS:P23381:OID21084:v1:Neurology	GCST90200362	succinate	4	0.0905967	0.0595046	0.12788	PPP	P23381	Chen et al.	succinate	HMDB0000254	ENSG00000140105	WARS	FALSE
163330	MR-IVW	WARS:P23381:OID21084:v1:Neurology	WARS:P23381:OID21084:v1:Neurology	GCST90200363	choline phosphate	4	-0.131128	0.0581238	0.0240699	PPP	P23381	Chen et al.	choline phosphate	HMDB0001565	ENSG00000140105	WARS	FALSE
163331	MR-IVW	WARS:P23381:OID21084:v1:Neurology	WARS:P23381:OID21084:v1:Neurology	GCST90200364	cysteinylglycine	4	0.0616823	0.0582417	0.289566	PPP	P23381	Chen et al.	cysteinylglycine	HMDB0000078	ENSG00000140105	WARS	FALSE
163332	MR-IVW	WARS:P23381:OID21084:v1:Neurology	WARS:P23381:OID21084:v1:Neurology	GCST90200365	phenylpyruvate	4	-0.0947036	0.0581312	0.103285	PPP	P23381	Chen et al.	phenylpyruvate	HMDB0000205	ENSG00000140105	WARS	FALSE
163333	MR-IVW	WARS:P23381:OID21084:v1:Neurology	WARS:P23381:OID21084:v1:Neurology	GCST90200368	cholesterol	4	-0.127613	0.0580766	0.0279975	PPP	P23381	Chen et al.	cholesterol	HMDB0000067	ENSG00000140105	WARS	FALSE
163334	MR-IVW	WARS:P23381:OID21084:v1:Neurology	WARS:P23381:OID21084:v1:Neurology	GCST90200369	2-hydroxyphenylacetate	4	0.0134266	0.0636797	0.833008	PPP	P23381	Chen et al.	2-hydroxyphenylacetate	HMDB0000669	ENSG00000140105	WARS	FALSE
163335	MR-IVW	WARS:P23381:OID21084:v1:Neurology	WARS:P23381:OID21084:v1:Neurology	GCST90200370	aspartate	4	0.0361806	0.0581026	0.533481	PPP	P23381	Chen et al.	aspartate	HMDB0000191	ENSG00000140105	WARS	FALSE
163336	MR-IVW	WARS:P23381:OID21084:v1:Neurology	WARS:P23381:OID21084:v1:Neurology	GCST90200372	arginine	4	-0.162856	0.059789	0.00645256	PPP	P23381	Chen et al.	arginine	HMDB0000517	ENSG00000140105	WARS	FALSE
163337	MR-IVW	WARS:P23381:OID21084:v1:Neurology	WARS:P23381:OID21084:v1:Neurology	GCST90200374	sphinganine	4	0.0950191	0.0612379	0.120749	PPP	P23381	Chen et al.	sphinganine	HMDB0000269	ENSG00000140105	WARS	FALSE
163338	MR-IVW	WARS:P23381:OID21084:v1:Neurology	WARS:P23381:OID21084:v1:Neurology	GCST90200376	flavin adenine dinucleotide (fad)	4	-0.063901	0.0667248	0.338224	PPP	P23381	Chen et al.	flavin adenine dinucleotide (fad)	HMDB0001248	ENSG00000140105	WARS	FALSE
163339	MR-IVW	WARS:P23381:OID21084:v1:Neurology	WARS:P23381:OID21084:v1:Neurology	GCST90200377	histidine	4	-0.0946066	0.0596644	0.11282	PPP	P23381	Chen et al.	histidine	HMDB0000177	ENSG00000140105	WARS	FALSE
163340	MR-IVW	WARS:P23381:OID21084:v1:Neurology	WARS:P23381:OID21084:v1:Neurology	GCST90200378	cortisol	4	0.0400892	0.0727526	0.58161	PPP	P23381	Chen et al.	cortisol	HMDB0000063	ENSG00000140105	WARS	FALSE
163341	MR-IVW	WARS:P23381:OID21084:v1:Neurology	WARS:P23381:OID21084:v1:Neurology	GCST90200379	hypotaurine	4	0.0686494	0.058249	0.238577	PPP	P23381	Chen et al.	hypotaurine	HMDB0000965	ENSG00000140105	WARS	FALSE
163342	MR-IVW	WARS:P23381:OID21084:v1:Neurology	WARS:P23381:OID21084:v1:Neurology	GCST90200382	cystine	4	-0.0640258	0.0583713	0.272698	PPP	P23381	Chen et al.	cystine	HMDB0000192	ENSG00000140105	WARS	FALSE
163343	MR-IVW	WARS:P23381:OID21084:v1:Neurology	WARS:P23381:OID21084:v1:Neurology	GCST90200383	cystathionine	4	0.052175	0.0810628	0.519811	PPP	P23381	Chen et al.	cystathionine	HMDB0000099	ENSG00000140105	WARS	FALSE
163344	MR-IVW	WARS:P23381:OID21084:v1:Neurology	WARS:P23381:OID21084:v1:Neurology	GCST90200384	guanidinoacetate	4	-0.19394	0.0806753	0.0162189	PPP	P23381	Chen et al.	guanidinoacetate	HMDB0000128	ENSG00000140105	WARS	FALSE
163345	MR-IVW	WARS:P23381:OID21084:v1:Neurology	WARS:P23381:OID21084:v1:Neurology	GCST90200385	sphingosine	4	0.120755	0.0660412	0.0674779	PPP	P23381	Chen et al.	sphingosine	HMDB0000252	ENSG00000140105	WARS	FALSE
163346	MR-IVW	WARS:P23381:OID21084:v1:Neurology	WARS:P23381:OID21084:v1:Neurology	GCST90200390	stearate (18:0)	4	0.0866231	0.0580332	0.13553	PPP	P23381	Chen et al.	stearate (18:0)	HMDB0000827	ENSG00000140105	WARS	FALSE
163347	MR-IVW	WARS:P23381:OID21084:v1:Neurology	WARS:P23381:OID21084:v1:Neurology	GCST90200391	methionine	4	-0.08987	0.0582115	0.122624	PPP	P23381	Chen et al.	methionine	HMDB0000696	ENSG00000140105	WARS	FALSE
163348	MR-IVW	WARS:P23381:OID21084:v1:Neurology	WARS:P23381:OID21084:v1:Neurology	GCST90200392	orotate	4	0.101487	0.0743194	0.172079	PPP	P23381	Chen et al.	orotate	HMDB0000226	ENSG00000140105	WARS	FALSE
163349	MR-IVW	WARS:P23381:OID21084:v1:Neurology	WARS:P23381:OID21084:v1:Neurology	GCST90200393	phosphate	4	-0.0893688	0.0662036	0.177046	PPP	P23381	Chen et al.	phosphate	HMDB0001429	ENSG00000140105	WARS	FALSE
163350	MR-IVW	WARS:P23381:OID21084:v1:Neurology	WARS:P23381:OID21084:v1:Neurology	GCST90200394	inosine	4	-0.0367321	0.0750939	0.624736	PPP	P23381	Chen et al.	inosine	HMDB0000195	ENSG00000140105	WARS	FALSE
163351	MR-IVW	WARS:P23381:OID21084:v1:Neurology	WARS:P23381:OID21084:v1:Neurology	GCST90200395	inosine 5'-monophosphate (imp)	4	0.0225806	0.0774967	0.770764	PPP	P23381	Chen et al.	inosine 5'-monophosphate (imp)	HMDB0000175	ENSG00000140105	WARS	FALSE
163352	MR-IVW	WARS:P23381:OID21084:v1:Neurology	WARS:P23381:OID21084:v1:Neurology	GCST90200396	phenylalanine	4	-0.0381263	0.0581919	0.512351	PPP	P23381	Chen et al.	phenylalanine	HMDB0000159	ENSG00000140105	WARS	FALSE
163353	MR-IVW	WARS:P23381:OID21084:v1:Neurology	WARS:P23381:OID21084:v1:Neurology	GCST90200397	palmitate (16:0)	4	0.0521472	0.0580455	0.36898	PPP	P23381	Chen et al.	palmitate (16:0)	HMDB0000220	ENSG00000140105	WARS	FALSE
163354	MR-IVW	WARS:P23381:OID21084:v1:Neurology	WARS:P23381:OID21084:v1:Neurology	GCST90200400	nicotinamide	4	-0.0553039	0.0586134	0.345406	PPP	P23381	Chen et al.	nicotinamide	HMDB0001406	ENSG00000140105	WARS	FALSE
163355	MR-IVW	WARS:P23381:OID21084:v1:Neurology	WARS:P23381:OID21084:v1:Neurology	GCST90200401	myo-inositol	4	0.0175483	0.0592193	0.76698	PPP	P23381	Chen et al.	myo-inositol	HMDB0000211	ENSG00000140105	WARS	FALSE
163356	MR-IVW	WARS:P23381:OID21084:v1:Neurology	WARS:P23381:OID21084:v1:Neurology	GCST90200403	citrulline	4	-0.0605755	0.0691654	0.381135	PPP	P23381	Chen et al.	citrulline	HMDB0000904	ENSG00000140105	WARS	FALSE
163357	MR-IVW	WARS:P23381:OID21084:v1:Neurology	WARS:P23381:OID21084:v1:Neurology	GCST90200404	ornithine	4	0.000598076	0.0580962	0.991786	PPP	P23381	Chen et al.	ornithine	HMDB0000214	ENSG00000140105	WARS	FALSE
163358	MR-IVW	WARS:P23381:OID21084:v1:Neurology	WARS:P23381:OID21084:v1:Neurology	GCST90200405	retinol (vitamin a)	4	-0.0544348	0.0726273	0.453551	PPP	P23381	Chen et al.	retinol (vitamin a)	HMDB0000305	ENSG00000140105	WARS	FALSE
163359	MR-IVW	WARS:P23381:OID21084:v1:Neurology	WARS:P23381:OID21084:v1:Neurology	GCST90200406	1-methylnicotinamide	4	-0.0390245	0.0719579	0.587595	PPP	P23381	Chen et al.	1-methylnicotinamide	HMDB0000699	ENSG00000140105	WARS	FALSE
163360	MR-IVW	WARS:P23381:OID21084:v1:Neurology	WARS:P23381:OID21084:v1:Neurology	GCST90200407	uridine	4	0.00672773	0.0581047	0.907822	PPP	P23381	Chen et al.	uridine	HMDB0000296	ENSG00000140105	WARS	FALSE
163361	MR-IVW	WARS:P23381:OID21084:v1:Neurology	WARS:P23381:OID21084:v1:Neurology	GCST90200410	phytanate	4	0.111267	0.060114	0.0641788	PPP	P23381	Chen et al.	phytanate	HMDB0000801	ENSG00000140105	WARS	FALSE
163362	MR-IVW	WARS:P23381:OID21084:v1:Neurology	WARS:P23381:OID21084:v1:Neurology	GCST90200412	glutamate	4	0.0473786	0.0579838	0.413871	PPP	P23381	Chen et al.	glutamate	HMDB0000148	ENSG00000140105	WARS	FALSE
163363	MR-IVW	WARS:P23381:OID21084:v1:Neurology	WARS:P23381:OID21084:v1:Neurology	GCST90200413	2'-deoxyuridine	4	-0.0502424	0.0593259	0.397057	PPP	P23381	Chen et al.	2'-deoxyuridine	HMDB0000012	ENSG00000140105	WARS	FALSE
163364	MR-IVW	WARS:P23381:OID21084:v1:Neurology	WARS:P23381:OID21084:v1:Neurology	GCST90200415	serine	4	0.026247	0.0736245	0.721468	PPP	P23381	Chen et al.	serine	HMDB0000187	ENSG00000140105	WARS	FALSE
163365	MR-IVW	WARS:P23381:OID21084:v1:Neurology	WARS:P23381:OID21084:v1:Neurology	GCST90200417	urea	4	0.0210227	0.0581577	0.717742	PPP	P23381	Chen et al.	urea	HMDB0000294	ENSG00000140105	WARS	FALSE
163366	MR-IVW	WARS:P23381:OID21084:v1:Neurology	WARS:P23381:OID21084:v1:Neurology	GCST90200418	pyridoxal	4	-0.0162772	0.0589379	0.782413	PPP	P23381	Chen et al.	pyridoxal	HMDB0001545	ENSG00000140105	WARS	FALSE
163367	MR-IVW	WARS:P23381:OID21084:v1:Neurology	WARS:P23381:OID21084:v1:Neurology	GCST90200419	glutamine	4	0.0346729	0.0769322	0.65221	PPP	P23381	Chen et al.	glutamine	HMDB0000641	ENSG00000140105	WARS	FALSE
163368	MR-IVW	WARS:P23381:OID21084:v1:Neurology	WARS:P23381:OID21084:v1:Neurology	GCST90200422	serotonin	4	-0.0430242	0.0609578	0.480311	PPP	P23381	Chen et al.	serotonin	HMDB0000259	ENSG00000140105	WARS	FALSE
163369	MR-IVW	WARS:P23381:OID21084:v1:Neurology	WARS:P23381:OID21084:v1:Neurology	GCST90200423	spermidine	4	-0.0486629	0.0615741	0.429345	PPP	P23381	Chen et al.	spermidine	HMDB0001257	ENSG00000140105	WARS	FALSE
163370	MR-IVW	WARS:P23381:OID21084:v1:Neurology	WARS:P23381:OID21084:v1:Neurology	GCST90200427	tyrosine	4	-0.122965	0.0775815	0.112971	PPP	P23381	Chen et al.	tyrosine	HMDB0000158	ENSG00000140105	WARS	FALSE
163371	MR-IVW	WARS:P23381:OID21084:v1:Neurology	WARS:P23381:OID21084:v1:Neurology	GCST90200429	cytidine	4	0.0296786	0.0805389	0.7125	PPP	P23381	Chen et al.	cytidine	HMDB0000089	ENSG00000140105	WARS	FALSE
163372	MR-IVW	WARS:P23381:OID21084:v1:Neurology	WARS:P23381:OID21084:v1:Neurology	GCST90200430	pyruvate	4	-0.0091951	0.058084	0.874215	PPP	P23381	Chen et al.	pyruvate	HMDB0000243	ENSG00000140105	WARS	FALSE
163373	MR-IVW	WARS:P23381:OID21084:v1:Neurology	WARS:P23381:OID21084:v1:Neurology	GCST90200431	alanine	4	0.0788572	0.0580551	0.174363	PPP	P23381	Chen et al.	alanine	HMDB0000161	ENSG00000140105	WARS	FALSE
163374	MR-IVW	WARS:P23381:OID21084:v1:Neurology	WARS:P23381:OID21084:v1:Neurology	GCST90200432	threonine	4	-0.190484	0.0596234	0.00139938	PPP	P23381	Chen et al.	threonine	HMDB0000167	ENSG00000140105	WARS	FALSE
163375	MR-IVW	WARS:P23381:OID21084:v1:Neurology	WARS:P23381:OID21084:v1:Neurology	GCST90200437	fructose	4	0.0139154	0.0585177	0.812038	PPP	P23381	Chen et al.	fructose	HMDB0000660	ENSG00000140105	WARS	FALSE
163376	MR-IVW	WARS:P23381:OID21084:v1:Neurology	WARS:P23381:OID21084:v1:Neurology	GCST90200438	alpha-ketobutyrate	4	0.035226	0.0583177	0.545819	PPP	P23381	Chen et al.	alpha-ketobutyrate	HMDB0000005	ENSG00000140105	WARS	FALSE
163377	MR-IVW	WARS:P23381:OID21084:v1:Neurology	WARS:P23381:OID21084:v1:Neurology	GCST90200439	cysteine	4	0.022946	0.0686306	0.738123	PPP	P23381	Chen et al.	cysteine	HMDB0000574	ENSG00000140105	WARS	FALSE
163378	MR-IVW	WARS:P23381:OID21084:v1:Neurology	WARS:P23381:OID21084:v1:Neurology	GCST90200440	glucose	4	-0.11116	0.0839705	0.185569	PPP	P23381	Chen et al.	glucose	HMDB0000122	ENSG00000140105	WARS	FALSE
163379	MR-IVW	WARS:P23381:OID21084:v1:Neurology	WARS:P23381:OID21084:v1:Neurology	GCST90200441	tryptophan	4	-0.0661301	0.0974399	0.497343	PPP	P23381	Chen et al.	tryptophan	HMDB0000929	ENSG00000140105	WARS	TRUE
163380	MR-IVW	WARS:P23381:OID21084:v1:Neurology	WARS:P23381:OID21084:v1:Neurology	GCST90200442	valine	4	0.00123096	0.0581258	0.983104	PPP	P23381	Chen et al.	valine	HMDB0000883	ENSG00000140105	WARS	FALSE
163381	MR-IVW	WARS:P23381:OID21084:v1:Neurology	WARS:P23381:OID21084:v1:Neurology	GCST90200444	dihydroorotate	4	0.110266	0.0583065	0.0586052	PPP	P23381	Chen et al.	dihydroorotate	HMDB03349	ENSG00000140105	WARS	FALSE
163382	MR-IVW	WARS:P23381:OID21084:v1:Neurology	WARS:P23381:OID21084:v1:Neurology	GCST90200447	maltose	4	0.0994693	0.0796997	0.212012	PPP	P23381	Chen et al.	maltose	HMDB0000163	ENSG00000140105	WARS	FALSE
163383	MR-IVW	WARS:P23381:OID21084:v1:Neurology	WARS:P23381:OID21084:v1:Neurology	GCST90200452	asparagine	4	-0.0650222	0.075522	0.389254	PPP	P23381	Chen et al.	asparagine	HMDB0000168	ENSG00000140105	WARS	FALSE
163384	MR-IVW	WARS:P23381:OID21084:v1:Neurology	WARS:P23381:OID21084:v1:Neurology	GCST90200455	alpha-ketoglutarate	4	0.0823711	0.0582441	0.157292	PPP	P23381	Chen et al.	alpha-ketoglutarate	HMDB0000208	ENSG00000140105	WARS	FALSE
163385	MR-IVW	WARS:P23381:OID21084:v1:Neurology	WARS:P23381:OID21084:v1:Neurology	GCST90200680	5-acetylamino-6-formylamino-3-methyluracil	4	-0.0259315	0.0653071	0.691316	PPP	P23381	Chen et al.	5-acetylamino-6-formylamino-3-methyluracil	HMDB0011105	ENSG00000140105	WARS	FALSE
163386	MR-IVW	WARS:P23381:OID21084:v1:Neurology	WARS:P23381:OID21084:v1:Neurology	GCST90200684	n-acetyl-aspartyl-glutamate (naag)	4	0.150676	0.06012	0.0122016	PPP	P23381	Chen et al.	n-acetyl-aspartyl-glutamate (naag)	HMDB0001067	ENSG00000140105	WARS	FALSE
163387	MR-IVW	WARS:P23381:OID21084:v1:Neurology	WARS:P23381:OID21084:v1:Neurology	GCST90200687	bilirubin (e,z or z,e)*	4	0.0486749	0.0581559	0.402608	PPP	P23381	Chen et al.	bilirubin (e,z or z,e)*	HMDB0000488	ENSG00000140105	WARS	FALSE
163388	MR-IVW	WARS:P23381:OID21084:v1:Neurology	WARS:P23381:OID21084:v1:Neurology	GCST90200691	n-delta-acetylornithine	4	0.318553	0.102565	0.00189728	PPP	P23381	Chen et al.	n-delta-acetylornithine	HMDB0003357	ENSG00000140105	WARS	FALSE
163389	MR-IVW	WARS:P23381:OID21084:v1:Neurology	WARS:P23381:OID21084:v1:Neurology	GCST90200704	bilirubin (z,z)	4	0.0892995	0.0580686	0.124091	PPP	P23381	Chen et al.	bilirubin (z,z)	HMDB0000054	ENSG00000140105	WARS	FALSE
163390	MR-IVW	WARS:P23381:OID21084:v1:Neurology	WARS:P23381:OID21084:v1:Neurology	GCST90200706	biliverdin	4	0.161683	0.058053	0.00535112	PPP	P23381	Chen et al.	biliverdin	HMDB0001008	ENSG00000140105	WARS	FALSE
163391	MR-IVW	WARS:P23381:OID21084:v1:Neurology	WARS:P23381:OID21084:v1:Neurology	GCST90200707	glycine	4	0.114234	0.0708152	0.106716	PPP	P23381	Chen et al.	glycine	HMDB0000123	ENSG00000140105	WARS	FALSE
163392	MR-IVW	WARS:P23381:OID21084:v1:Neurology	WARS:P23381:OID21084:v1:Neurology	M00053	glutamine	3	-0.0259861	0.100224	0.795419	PPP	P23381	Shin et al.	glutamine	HMDB0000641	ENSG00000140105	WARS	FALSE
163393	MR-IVW	WARS:P23381:OID21084:v1:Neurology	WARS:P23381:OID21084:v1:Neurology	M00054	tryptophan	3	0.0399363	0.0677654	0.555639	PPP	P23381	Shin et al.	tryptophan	HMDB0000929	ENSG00000140105	WARS	TRUE
163394	MR-IVW	WARS:P23381:OID21084:v1:Neurology	WARS:P23381:OID21084:v1:Neurology	M00059	histidine	3	-0.0713129	0.0908454	0.432459	PPP	P23381	Shin et al.	histidine	HMDB0000177	ENSG00000140105	WARS	FALSE
163395	MR-IVW	WARS:P23381:OID21084:v1:Neurology	WARS:P23381:OID21084:v1:Neurology	M00063	cholesterol	3	-0.0277572	0.0645628	0.66725	PPP	P23381	Shin et al.	cholesterol	HMDB0000067	ENSG00000140105	WARS	FALSE
163396	MR-IVW	WARS:P23381:OID21084:v1:Neurology	WARS:P23381:OID21084:v1:Neurology	M00064	phenylalanine	3	0.000870992	0.0646083	0.989244	PPP	P23381	Shin et al.	phenylalanine	HMDB0000159	ENSG00000140105	WARS	FALSE
163397	MR-IVW	WARS:P23381:OID21084:v1:Neurology	WARS:P23381:OID21084:v1:Neurology	M00555	adenosine	3	0.0203281	0.0926459	0.826325	PPP	P23381	Shin et al.	adenosine	HMDB0000050	ENSG00000140105	WARS	FALSE
163398	MR-IVW	WARS:P23381:OID21084:v1:Neurology	WARS:P23381:OID21084:v1:Neurology	M00577	fructose	3	0.0683557	0.07545	0.36495	PPP	P23381	Shin et al.	fructose	HMDB0000660	ENSG00000140105	WARS	FALSE
163399	MR-IVW	WARS:P23381:OID21084:v1:Neurology	WARS:P23381:OID21084:v1:Neurology	M00599	pyruvate	3	0.0195212	0.0651338	0.764399	PPP	P23381	Shin et al.	pyruvate	HMDB0000243	ENSG00000140105	WARS	FALSE
163400	MR-IVW	WARS:P23381:OID21084:v1:Neurology	WARS:P23381:OID21084:v1:Neurology	M00606	uridine	3	-0.0160975	0.0646134	0.803256	PPP	P23381	Shin et al.	uridine	HMDB0000296	ENSG00000140105	WARS	FALSE
163401	MR-IVW	WARS:P23381:OID21084:v1:Neurology	WARS:P23381:OID21084:v1:Neurology	M01105	linoleate (18:2n6)	3	-0.0180781	0.0647061	0.779948	PPP	P23381	Shin et al.	linoleate (18:2n6)	HMDB0006270,HMDB0000673	ENSG00000140105	WARS	FALSE
163402	MR-IVW	WARS:P23381:OID21084:v1:Neurology	WARS:P23381:OID21084:v1:Neurology	M01110	arachidonate (20:4n6)	3	0.100742	0.0645479	0.118586	PPP	P23381	Shin et al.	arachidonate (20:4n6)	HMDB0001043	ENSG00000140105	WARS	FALSE
163403	MR-IVW	WARS:P23381:OID21084:v1:Neurology	WARS:P23381:OID21084:v1:Neurology	M01123	inosine	3	0.211883	0.159012	0.182698	PPP	P23381	Shin et al.	inosine	HMDB0000195	ENSG00000140105	WARS	FALSE
163404	MR-IVW	WARS:P23381:OID21084:v1:Neurology	WARS:P23381:OID21084:v1:Neurology	M01284	threonine	3	-0.0379762	0.0734752	0.605256	PPP	P23381	Shin et al.	threonine	HMDB0000167	ENSG00000140105	WARS	FALSE
163405	MR-IVW	WARS:P23381:OID21084:v1:Neurology	WARS:P23381:OID21084:v1:Neurology	M01299	tyrosine	3	-0.0519638	0.0714274	0.466917	PPP	P23381	Shin et al.	tyrosine	HMDB0000158	ENSG00000140105	WARS	FALSE
163406	MR-IVW	WARS:P23381:OID21084:v1:Neurology	WARS:P23381:OID21084:v1:Neurology	M01302	methionine	3	-0.100311	0.0646357	0.120675	PPP	P23381	Shin et al.	methionine	HMDB0000696	ENSG00000140105	WARS	FALSE
163407	MR-IVW	WARS:P23381:OID21084:v1:Neurology	WARS:P23381:OID21084:v1:Neurology	M01336	palmitate (16:0)	3	0.0254977	0.064621	0.693158	PPP	P23381	Shin et al.	palmitate (16:0)	HMDB0000220	ENSG00000140105	WARS	FALSE
163408	MR-IVW	WARS:P23381:OID21084:v1:Neurology	WARS:P23381:OID21084:v1:Neurology	M01358	stearate (18:0)	3	-0.00461196	0.0743203	0.950519	PPP	P23381	Shin et al.	stearate (18:0)	HMDB0000827	ENSG00000140105	WARS	FALSE
163409	MR-IVW	WARS:P23381:OID21084:v1:Neurology	WARS:P23381:OID21084:v1:Neurology	M01493	ornithine	3	0.0547583	0.0648206	0.398241	PPP	P23381	Shin et al.	ornithine	HMDB0000214	ENSG00000140105	WARS	FALSE
163410	MR-IVW	WARS:P23381:OID21084:v1:Neurology	WARS:P23381:OID21084:v1:Neurology	M01508	pantothenate	3	0.111471	0.0745231	0.134709	PPP	P23381	Shin et al.	pantothenate	HMDB0000210	ENSG00000140105	WARS	FALSE
163411	MR-IVW	WARS:P23381:OID21084:v1:Neurology	WARS:P23381:OID21084:v1:Neurology	M01564	citrate	3	-0.12329	0.0645525	0.0561443	PPP	P23381	Shin et al.	citrate	HMDB0000094	ENSG00000140105	WARS	FALSE
163412	MR-IVW	WARS:P23381:OID21084:v1:Neurology	WARS:P23381:OID21084:v1:Neurology	M01638	arginine	3	-0.0952136	0.0807352	0.238266	PPP	P23381	Shin et al.	arginine	HMDB0000517	ENSG00000140105	WARS	FALSE
163413	MR-IVW	WARS:P23381:OID21084:v1:Neurology	WARS:P23381:OID21084:v1:Neurology	M01640	ascorbate (vitamin c)	3	-0.053627	0.121984	0.66021	PPP	P23381	Shin et al.	ascorbate (vitamin c)	HMDB0000044	ENSG00000140105	WARS	FALSE
163414	MR-IVW	WARS:P23381:OID21084:v1:Neurology	WARS:P23381:OID21084:v1:Neurology	M01649	valine	3	0.0333747	0.106682	0.7544	PPP	P23381	Shin et al.	valine	HMDB0000883	ENSG00000140105	WARS	FALSE
163415	MR-IVW	WARS:P23381:OID21084:v1:Neurology	WARS:P23381:OID21084:v1:Neurology	M01670	urea	3	-0.107576	0.0646218	0.0959739	PPP	P23381	Shin et al.	urea	HMDB0000294	ENSG00000140105	WARS	FALSE
163416	MR-IVW	WARS:P23381:OID21084:v1:Neurology	WARS:P23381:OID21084:v1:Neurology	M01712	cortisol	3	0.00150475	0.0646492	0.98143	PPP	P23381	Shin et al.	cortisol	HMDB0000063	ENSG00000140105	WARS	FALSE
163417	MR-IVW	WARS:P23381:OID21084:v1:Neurology	WARS:P23381:OID21084:v1:Neurology	M01827	riboflavin (vitamin b2)	3	0.0198988	0.140374	0.887273	PPP	P23381	Shin et al.	riboflavin (vitamin b2)	HMDB0000244	ENSG00000140105	WARS	FALSE
163418	MR-IVW	WARS:P23381:OID21084:v1:Neurology	WARS:P23381:OID21084:v1:Neurology	M02132	citrulline	3	-0.0143941	0.0647413	0.824055	PPP	P23381	Shin et al.	citrulline	HMDB0000904	ENSG00000140105	WARS	FALSE
163419	MR-IVW	WARS:P23381:OID21084:v1:Neurology	WARS:P23381:OID21084:v1:Neurology	M02137	biliverdin	3	-0.0529631	0.0700727	0.449751	PPP	P23381	Shin et al.	biliverdin	HMDB0001008	ENSG00000140105	WARS	FALSE
163420	MR-IVW	WARS:P23381:OID21084:v1:Neurology	WARS:P23381:OID21084:v1:Neurology	M02342	serotonin (5ht)	3	-0.0422571	0.072812	0.561673	PPP	P23381	Shin et al.	serotonin (5ht)	HMDB0000259	ENSG00000140105	WARS	FALSE
163421	MR-IVW	WARS:P23381:OID21084:v1:Neurology	WARS:P23381:OID21084:v1:Neurology	M03147	xanthine	3	0.0513276	0.0686469	0.454638	PPP	P23381	Shin et al.	xanthine	HMDB0000292	ENSG00000140105	WARS	FALSE
163422	MR-IVW	WARS:P23381:OID21084:v1:Neurology	WARS:P23381:OID21084:v1:Neurology	M11438	phosphate	3	-0.00208625	0.0845493	0.980314	PPP	P23381	Shin et al.	phosphate	HMDB0001429	ENSG00000140105	WARS	FALSE
163423	MR-IVW	WARS:P23381:OID21084:v1:Neurology	WARS:P23381:OID21084:v1:Neurology	M15122	glycerol	3	-0.0531033	0.0797947	0.505732	PPP	P23381	Shin et al.	glycerol	HMDB0000131	ENSG00000140105	WARS	FALSE
163424	MR-IVW	WARS:P23381:OID21084:v1:Neurology	WARS:P23381:OID21084:v1:Neurology	M15488	acetylphosphate	3	0.0203281	0.0926459	0.826325	PPP	P23381	Shin et al.	acetylphosphate	HMDB0001494	ENSG00000140105	WARS	FALSE
163425	MR-IVW	WARS:P23381:OID21084:v1:Neurology	WARS:P23381:OID21084:v1:Neurology	M15506	choline	3	0.0795275	0.108106	0.461946	PPP	P23381	Shin et al.	choline	HMDB0000097	ENSG00000140105	WARS	FALSE
163426	MR-IVW	WARS:P23381:OID21084:v1:Neurology	WARS:P23381:OID21084:v1:Neurology	M15630	n-acetylornithine	3	-0.00841378	0.118587	0.943437	PPP	P23381	Shin et al.	n-acetylornithine	HMDB0003357	ENSG00000140105	WARS	FALSE
163427	MR-IVW	WARS:P23381:OID21084:v1:Neurology	WARS:P23381:OID21084:v1:Neurology	M15677	3-methylhistidine	3	0.0323521	0.0747004	0.664948	PPP	P23381	Shin et al.	3-methylhistidine	HMDB0000479	ENSG00000140105	WARS	FALSE
163428	MR-IVW	WARS:P23381:OID21084:v1:Neurology	WARS:P23381:OID21084:v1:Neurology	M15990	glycerophosphorylcholine (gpc)	3	0.0880952	0.0742042	0.235149	PPP	P23381	Shin et al.	glycerophosphorylcholine (gpc)	HMDB0000086	ENSG00000140105	WARS	FALSE
163429	MR-IVW	WARS:P23381:OID21084:v1:Neurology	WARS:P23381:OID21084:v1:Neurology	M15996	aspartate	3	-0.00162982	0.0649353	0.979976	PPP	P23381	Shin et al.	aspartate	HMDB0000191	ENSG00000140105	WARS	FALSE
163430	MR-IVW	WARS:P23381:OID21084:v1:Neurology	WARS:P23381:OID21084:v1:Neurology	M18254	paraxanthine	3	0.00733192	0.0658943	0.911404	PPP	P23381	Shin et al.	paraxanthine	HMDB0001860	ENSG00000140105	WARS	FALSE
163431	MR-IVW	WARS:P23381:OID21084:v1:Neurology	WARS:P23381:OID21084:v1:Neurology	M18467	eicosapentaenoate (epa; 20:5n3)	3	0.0110625	0.0645568	0.86394	PPP	P23381	Shin et al.	eicosapentaenoate (epa; 20:5n3)	HMDB0001999	ENSG00000140105	WARS	FALSE
163432	MR-IVW	WARS:P23381:OID21084:v1:Neurology	WARS:P23381:OID21084:v1:Neurology	M18474	estrone 3-sulfate	3	0.0545363	0.207561	0.792744	PPP	P23381	Shin et al.	estrone 3-sulfate	HMDB0001425	ENSG00000140105	WARS	FALSE
163433	MR-IVW	WARS:P23381:OID21084:v1:Neurology	WARS:P23381:OID21084:v1:Neurology	M18494	taurochenodeoxycholate	3	0.0836156	0.103263	0.418091	PPP	P23381	Shin et al.	taurochenodeoxycholate	HMDB0000951	ENSG00000140105	WARS	FALSE
163434	MR-IVW	WARS:P23381:OID21084:v1:Neurology	WARS:P23381:OID21084:v1:Neurology	M19323	docosahexaenoate (dha; 22:6n3)	3	0.0192293	0.0645481	0.765775	PPP	P23381	Shin et al.	docosahexaenoate (dha; 22:6n3)	HMDB0002183	ENSG00000140105	WARS	FALSE
163435	MR-IVW	WARS:P23381:OID21084:v1:Neurology	WARS:P23381:OID21084:v1:Neurology	M19934	myo-inositol	3	0.0483105	0.0749372	0.519135	PPP	P23381	Shin et al.	myo-inositol	HMDB0000211	ENSG00000140105	WARS	FALSE
163436	MR-IVW	WARS:P23381:OID21084:v1:Neurology	WARS:P23381:OID21084:v1:Neurology	M20489	glucose	3	0.04654	0.0647411	0.472226	PPP	P23381	Shin et al.	glucose	HMDB0000122	ENSG00000140105	WARS	FALSE
163437	MR-IVW	WARS:P23381:OID21084:v1:Neurology	WARS:P23381:OID21084:v1:Neurology	M21044	2-hydroxybutyrate (ahb)	3	-0.0252346	0.073334	0.730767	PPP	P23381	Shin et al.	2-hydroxybutyrate (ahb)	HMDB0000008	ENSG00000140105	WARS	FALSE
163438	MR-IVW	WARS:P23381:OID21084:v1:Neurology	WARS:P23381:OID21084:v1:Neurology	M22189	palmitoylcarnitine (c16)	3	-0.0386076	0.0650326	0.552736	PPP	P23381	Shin et al.	palmitoylcarnitine (c16)	HMDB0000222	ENSG00000140105	WARS	FALSE
163439	MR-IVW	WARS:P23381:OID21084:v1:Neurology	WARS:P23381:OID21084:v1:Neurology	M22842	cholate	3	-0.0487118	0.0740434	0.510614	PPP	P23381	Shin et al.	cholate	HMDB0000619	ENSG00000140105	WARS	FALSE
163440	MR-IVW	WARS:P23381:OID21084:v1:Neurology	WARS:P23381:OID21084:v1:Neurology	M27716	bilirubin (z,z)	3	0.00634181	0.0795671	0.936473	PPP	P23381	Shin et al.	bilirubin (z,z)	HMDB0000054	ENSG00000140105	WARS	FALSE
163441	MR-IVW	WARS:P23381:OID21084:v1:Neurology	WARS:P23381:OID21084:v1:Neurology	M27718	creatine	3	0.101204	0.0645231	0.116766	PPP	P23381	Shin et al.	creatine	HMDB0000064	ENSG00000140105	WARS	FALSE
163442	MR-IVW	WARS:P23381:OID21084:v1:Neurology	WARS:P23381:OID21084:v1:Neurology	M31453	cysteine	3	-0.0235541	0.0650443	0.717259	PPP	P23381	Shin et al.	cysteine	HMDB0000574	ENSG00000140105	WARS	FALSE
163443	MR-IVW	WARS:P23381:OID21084:v1:Neurology	WARS:P23381:OID21084:v1:Neurology	M31454	cystine	3	-0.177138	0.124414	0.154509	PPP	P23381	Shin et al.	cystine	HMDB0000192	ENSG00000140105	WARS	FALSE
163444	MR-IVW	WARS:P23381:OID21084:v1:Neurology	WARS:P23381:OID21084:v1:Neurology	M32198	acetylcarnitine (c2)	3	-0.0863321	0.0645964	0.181391	PPP	P23381	Shin et al.	acetylcarnitine (c2)	HMDB0000201	ENSG00000140105	WARS	FALSE
163445	MR-IVW	WARS:P23381:OID21084:v1:Neurology	WARS:P23381:OID21084:v1:Neurology	M32315	serine	3	0.0463411	0.0646345	0.473391	PPP	P23381	Shin et al.	serine	HMDB0000187	ENSG00000140105	WARS	FALSE
163446	MR-IVW	WARS:P23381:OID21084:v1:Neurology	WARS:P23381:OID21084:v1:Neurology	M32319	trans-4-hydroxyproline	3	0.00413365	0.0654383	0.949632	PPP	P23381	Shin et al.	trans-4-hydroxyproline	HMDB0000725	ENSG00000140105	WARS	FALSE
163447	MR-IVW	WARS:P23381:OID21084:v1:Neurology	WARS:P23381:OID21084:v1:Neurology	M32322	glutamate	3	0.145082	0.0645902	0.0246914	PPP	P23381	Shin et al.	glutamate	HMDB0000148	ENSG00000140105	WARS	FALSE
163448	MR-IVW	WARS:P23381:OID21084:v1:Neurology	WARS:P23381:OID21084:v1:Neurology	M32338	glycine	3	0.10544	0.0713113	0.13925	PPP	P23381	Shin et al.	glycine	HMDB0000123	ENSG00000140105	WARS	FALSE
163449	MR-IVW	WARS:P23381:OID21084:v1:Neurology	WARS:P23381:OID21084:v1:Neurology	M32339	alanine	3	0.13484	0.0646514	0.037011	PPP	P23381	Shin et al.	alanine	HMDB0000161	ENSG00000140105	WARS	FALSE
163450	MR-IVW	WARS:P23381:OID21084:v1:Neurology	WARS:P23381:OID21084:v1:Neurology	M32425	dehydroepiandrosterone sulfate (dhea-s)	3	0.0742721	0.0810421	0.359423	PPP	P23381	Shin et al.	dehydroepiandrosterone sulfate (dhea-s)	HMDB0001032	ENSG00000140105	WARS	FALSE
163451	MR-IVW	WARS:P23381:OID21084:v1:Neurology	WARS:P23381:OID21084:v1:Neurology	M32458	oleamide	3	-0.0991137	0.0668165	0.137976	PPP	P23381	Shin et al.	oleamide	HMDB0002117	ENSG00000140105	WARS	FALSE
163452	MR-IVW	WARS:P23381:OID21084:v1:Neurology	WARS:P23381:OID21084:v1:Neurology	M32593	heme	3	0.0227903	0.0853811	0.789527	PPP	P23381	Shin et al.	heme	HMDB0003178	ENSG00000140105	WARS	FALSE
163453	MR-IVW	WARS:P23381:OID21084:v1:Neurology	WARS:P23381:OID21084:v1:Neurology	M33453	alpha-ketoglutarate	3	0.0630522	0.0852816	0.4597	PPP	P23381	Shin et al.	alpha-ketoglutarate	HMDB0000208	ENSG00000140105	WARS	FALSE
163454	MR-IVW	WARS:P23381:OID21084:v1:Neurology	WARS:P23381:OID21084:v1:Neurology	M34106	bilirubin (e,z or z,e)*	3	0.117519	0.0786533	0.135139	PPP	P23381	Shin et al.	bilirubin (e,z or z,e)*	HMDB0000488	ENSG00000140105	WARS	FALSE
163455	MR-IVW	WARS:P23381:OID21084:v1:Neurology	WARS:P23381:OID21084:v1:Neurology	M34283	asparagine	3	-0.123859	0.0647686	0.0558336	PPP	P23381	Shin et al.	asparagine	HMDB0000168	ENSG00000140105	WARS	FALSE
163456	MR-IVW	WARS:P23381:OID21084:v1:Neurology	WARS:P23381:OID21084:v1:Neurology	bioa_001	alanine	3	0.0363846	0.0205475	0.0766017	PPP	P23381	Lotta et al.	alanine	HMDB0000161	ENSG00000140105	WARS	FALSE
163457	MR-IVW	WARS:P23381:OID21084:v1:Neurology	WARS:P23381:OID21084:v1:Neurology	bioa_002	arginine	3	-0.0837389	0.0316099	0.00806974	PPP	P23381	Lotta et al.	arginine	HMDB0000517	ENSG00000140105	WARS	FALSE
163458	MR-IVW	WARS:P23381:OID21084:v1:Neurology	WARS:P23381:OID21084:v1:Neurology	bioa_003	asparagine	3	-0.0747126	0.0351933	0.0337605	PPP	P23381	Lotta et al.	asparagine	HMDB0000168	ENSG00000140105	WARS	FALSE
163459	MR-IVW	WARS:P23381:OID21084:v1:Neurology	WARS:P23381:OID21084:v1:Neurology	bioa_004	aspartate	3	-0.00762261	0.0315855	0.809297	PPP	P23381	Lotta et al.	aspartate	HMDB0000191	ENSG00000140105	WARS	FALSE
163460	MR-IVW	WARS:P23381:OID21084:v1:Neurology	WARS:P23381:OID21084:v1:Neurology	bioa_005	citrulline	3	0.050601	0.0315002	0.108193	PPP	P23381	Lotta et al.	citrulline	HMDB0000904	ENSG00000140105	WARS	FALSE
163461	MR-IVW	WARS:P23381:OID21084:v1:Neurology	WARS:P23381:OID21084:v1:Neurology	bioa_006	glutamine	3	0.0770464	0.0189223	4.66672e-05	PPP	P23381	Lotta et al.	glutamine	HMDB0000641	ENSG00000140105	WARS	FALSE
163462	MR-IVW	WARS:P23381:OID21084:v1:Neurology	WARS:P23381:OID21084:v1:Neurology	bioa_007	glutamate	3	0.0558737	0.0314818	0.0759322	PPP	P23381	Lotta et al.	glutamate	HMDB0000148	ENSG00000140105	WARS	FALSE
163463	MR-IVW	WARS:P23381:OID21084:v1:Neurology	WARS:P23381:OID21084:v1:Neurology	bioa_008	glycine	3	0.0427025	0.01959	0.0292716	PPP	P23381	Lotta et al.	glycine	HMDB0000123	ENSG00000140105	WARS	FALSE
163464	MR-IVW	WARS:P23381:OID21084:v1:Neurology	WARS:P23381:OID21084:v1:Neurology	bioa_009	histidine	3	-0.0252359	0.0194923	0.195438	PPP	P23381	Lotta et al.	histidine	HMDB0000177	ENSG00000140105	WARS	FALSE
163465	MR-IVW	WARS:P23381:OID21084:v1:Neurology	WARS:P23381:OID21084:v1:Neurology	bioa_013	methionine	3	-0.0667451	0.0314866	0.0340233	PPP	P23381	Lotta et al.	methionine	HMDB0000696	ENSG00000140105	WARS	FALSE
163466	MR-IVW	WARS:P23381:OID21084:v1:Neurology	WARS:P23381:OID21084:v1:Neurology	bioa_014	ornithine	3	0.0283084	0.0315113	0.368996	PPP	P23381	Lotta et al.	ornithine	HMDB0000214	ENSG00000140105	WARS	FALSE
163467	MR-IVW	WARS:P23381:OID21084:v1:Neurology	WARS:P23381:OID21084:v1:Neurology	bioa_015	phenylethylamine	4	0.00241387	0.057369	0.966438	PPP	P23381	Lotta et al.	phenylethylamine	HMDB0012275	ENSG00000140105	WARS	FALSE
163468	MR-IVW	WARS:P23381:OID21084:v1:Neurology	WARS:P23381:OID21084:v1:Neurology	bioa_016	phenylalanine	3	-0.0432027	0.0190846	0.0235897	PPP	P23381	Lotta et al.	phenylalanine	HMDB0000159	ENSG00000140105	WARS	FALSE
163469	MR-IVW	WARS:P23381:OID21084:v1:Neurology	WARS:P23381:OID21084:v1:Neurology	bioa_018	serine	3	0.0111782	0.0314932	0.722635	PPP	P23381	Lotta et al.	serine	HMDB0000187	ENSG00000140105	WARS	FALSE
163470	MR-IVW	WARS:P23381:OID21084:v1:Neurology	WARS:P23381:OID21084:v1:Neurology	bioa_019	threonine	3	-0.0778048	0.032383	0.0162772	PPP	P23381	Lotta et al.	threonine	HMDB0000167	ENSG00000140105	WARS	FALSE
163471	MR-IVW	WARS:P23381:OID21084:v1:Neurology	WARS:P23381:OID21084:v1:Neurology	bioa_020	tryptophan	3	0.0171739	0.0314836	0.585418	PPP	P23381	Lotta et al.	tryptophan	HMDB0000929	ENSG00000140105	WARS	TRUE
163472	MR-IVW	WARS:P23381:OID21084:v1:Neurology	WARS:P23381:OID21084:v1:Neurology	bioa_021	tyrosine	3	-0.0310622	0.0188487	0.0993582	PPP	P23381	Lotta et al.	tyrosine	HMDB0000158	ENSG00000140105	WARS	FALSE
163473	MR-IVW	WARS:P23381:OID21084:v1:Neurology	WARS:P23381:OID21084:v1:Neurology	bioa_022	valine	3	0.0352969	0.0189437	0.0624271	PPP	P23381	Lotta et al.	valine	HMDB0000883	ENSG00000140105	WARS	FALSE
163474	MR-IVW	WARS:P23381:OID21084:v1:Neurology	WARS:P23381:OID21084:v1:Neurology	bioa_023	n-acetylornithine	3	-0.00461756	0.0348296	0.894529	PPP	P23381	Lotta et al.	n-acetylornithine	HMDB0003357	ENSG00000140105	WARS	FALSE
163475	MR-IVW	WARS:P23381:OID21084:v1:Neurology	WARS:P23381:OID21084:v1:Neurology	bioa_030	trans-hydroxyproline	3	-0.00253279	0.0581695	0.96527	PPP	P23381	Lotta et al.	trans-hydroxyproline	HMDB0000725	ENSG00000140105	WARS	FALSE
163476	MR-IVW	WARS:P23381:OID21084:v1:Neurology	WARS:P23381:OID21084:v1:Neurology	bioa_031	sarcosine	4	-0.0167434	0.0348731	0.631139	PPP	P23381	Lotta et al.	sarcosine	HMDB0000271	ENSG00000140105	WARS	FALSE
163477	MR-IVW	WARS:P23381:OID21084:v1:Neurology	WARS:P23381:OID21084:v1:Neurology	bioa_032	serotonin	3	0.0467996	0.0403065	0.245604	PPP	P23381	Lotta et al.	serotonin	HMDB0000259	ENSG00000140105	WARS	FALSE
163478	MR-IVW	WARS:P23381:OID21084:v1:Neurology	WARS:P23381:OID21084:v1:Neurology	bioa_033	spermidine	4	0.025922	0.0447621	0.562518	PPP	P23381	Lotta et al.	spermidine	HMDB0001257	ENSG00000140105	WARS	FALSE
163479	MR-IVW	WARS:P23381:OID21084:v1:Neurology	WARS:P23381:OID21084:v1:Neurology	bior_002	acetylcarnitine (c2)	3	-0.00657349	0.0361906	0.855869	PPP	P23381	Lotta et al.	acetylcarnitine (c2)	HMDB0000201	ENSG00000140105	WARS	FALSE
163480	MR-IVW	WARS:P23381:OID21084:v1:Neurology	WARS:P23381:OID21084:v1:Neurology	bior_031	hexadecanoylcarnitine	3	0.000425457	0.0315136	0.989228	PPP	P23381	Lotta et al.	hexadecanoylcarnitine	HMDB0000222	ENSG00000140105	WARS	FALSE
163481	MR-IVW	WARS:P23381:OID21084:v1:Neurology	WARS:P23381:OID21084:v1:Neurology	met-d-Acetate	acetate	4	-0.0052666	0.0162843	0.746381	PPP	P23381	Borges et al.	acetate	HMDB0000042	ENSG00000140105	WARS	FALSE
163482	MR-IVW	WARS:P23381:OID21084:v1:Neurology	WARS:P23381:OID21084:v1:Neurology	met-d-Acetoacetate	acetoacetate	4	0.010728	0.0155608	0.490558	PPP	P23381	Borges et al.	acetoacetate	HMDB0000060	ENSG00000140105	WARS	FALSE
163483	MR-IVW	WARS:P23381:OID21084:v1:Neurology	WARS:P23381:OID21084:v1:Neurology	met-d-Ala	alanine	4	0.020153	0.0155608	0.195282	PPP	P23381	Borges et al.	alanine	HMDB0000161	ENSG00000140105	WARS	FALSE
163484	MR-IVW	WARS:P23381:OID21084:v1:Neurology	WARS:P23381:OID21084:v1:Neurology	met-d-Citrate	citrate	4	-0.000932002	0.016408	0.954703	PPP	P23381	Borges et al.	citrate	HMDB0000094	ENSG00000140105	WARS	FALSE
163485	MR-IVW	WARS:P23381:OID21084:v1:Neurology	WARS:P23381:OID21084:v1:Neurology	met-d-Gln	glutamine	4	0.0355963	0.024533	0.146792	PPP	P23381	Borges et al.	glutamine	HMDB0000641	ENSG00000140105	WARS	FALSE
163486	MR-IVW	WARS:P23381:OID21084:v1:Neurology	WARS:P23381:OID21084:v1:Neurology	met-d-Glucose	glucose	4	-0.0455608	0.0258972	0.0785273	PPP	P23381	Borges et al.	glucose	HMDB0000122	ENSG00000140105	WARS	FALSE
163487	MR-IVW	WARS:P23381:OID21084:v1:Neurology	WARS:P23381:OID21084:v1:Neurology	met-d-Gly	glycine	4	0.0241609	0.0284427	0.395626	PPP	P23381	Borges et al.	glycine	HMDB0000123	ENSG00000140105	WARS	FALSE
163488	MR-IVW	WARS:P23381:OID21084:v1:Neurology	WARS:P23381:OID21084:v1:Neurology	met-d-His	histidine	4	-0.0205199	0.0186111	0.270217	PPP	P23381	Borges et al.	histidine	HMDB0000177	ENSG00000140105	WARS	FALSE
163489	MR-IVW	WARS:P23381:OID21084:v1:Neurology	WARS:P23381:OID21084:v1:Neurology	met-d-LA	linoleate (18:2n6)	4	-0.0419636	0.0155657	0.00701987	PPP	P23381	Borges et al.	linoleate (18:2n6)	HMDB0006270,HMDB0000673	ENSG00000140105	WARS	FALSE
163490	MR-IVW	WARS:P23381:OID21084:v1:Neurology	WARS:P23381:OID21084:v1:Neurology	met-d-Phe	phenylalanine	4	0.0192563	0.0193419	0.319457	PPP	P23381	Borges et al.	phenylalanine	HMDB0000159	ENSG00000140105	WARS	FALSE
163491	MR-IVW	WARS:P23381:OID21084:v1:Neurology	WARS:P23381:OID21084:v1:Neurology	met-d-Pyruvate	pyruvate	4	0.0244765	0.0180203	0.174377	PPP	P23381	Borges et al.	pyruvate	HMDB0000243	ENSG00000140105	WARS	FALSE
163492	MR-IVW	WARS:P23381:OID21084:v1:Neurology	WARS:P23381:OID21084:v1:Neurology	met-d-Tyr	tyrosine	4	0.00686002	0.0242499	0.777262	PPP	P23381	Borges et al.	tyrosine	HMDB0000158	ENSG00000140105	WARS	FALSE
163493	MR-IVW	WARS:P23381:OID21084:v1:Neurology	WARS:P23381:OID21084:v1:Neurology	met-d-Val	valine	4	0.0377342	0.0155625	0.0153214	PPP	P23381	Borges et al.	valine	HMDB0000883	ENSG00000140105	WARS	FALSE
163494	MR-IVW	YARS1:P54577:OID31494:v1:Oncology_II	YARS1:P54577:OID31494:v1:Oncology_II	GCST90199627	n-alpha-acetylornithine	9	0.0260157	0.124174	0.834051	PPP	P54577	Chen et al.	n-alpha-acetylornithine	HMDB0003357	ENSG00000134684	YARS	FALSE
163495	MR-IVW	YARS1:P54577:OID31494:v1:Oncology_II	YARS1:P54577:OID31494:v1:Oncology_II	GCST90199628	3-methylhistidine	9	-0.0170526	0.10212	0.867381	PPP	P54577	Chen et al.	3-methylhistidine	HMDB0000479	ENSG00000134684	YARS	FALSE
163496	MR-IVW	YARS1:P54577:OID31494:v1:Oncology_II	YARS1:P54577:OID31494:v1:Oncology_II	GCST90199629	glycerophosphorylcholine (gpc)	9	0.0420802	0.102593	0.681683	PPP	P54577	Chen et al.	glycerophosphorylcholine (gpc)	HMDB0000086	ENSG00000134684	YARS	FALSE
163497	MR-IVW	YARS1:P54577:OID31494:v1:Oncology_II	YARS1:P54577:OID31494:v1:Oncology_II	GCST90199637	n-acetylglutamate	9	0.0840517	0.105258	0.424561	PPP	P54577	Chen et al.	n-acetylglutamate	HMDB0001138	ENSG00000134684	YARS	FALSE
163498	MR-IVW	YARS1:P54577:OID31494:v1:Oncology_II	YARS1:P54577:OID31494:v1:Oncology_II	GCST90199651	docosahexaenoate (dha; 22:6n3)	9	0.0449421	0.102182	0.660063	PPP	P54577	Chen et al.	docosahexaenoate (dha; 22:6n3)	HMDB0002183	ENSG00000134684	YARS	FALSE
163499	MR-IVW	YARS1:P54577:OID31494:v1:Oncology_II	YARS1:P54577:OID31494:v1:Oncology_II	GCST90199652	1-stearoyl-2-oleoyl-gps (18:0/18:1)	9	0.453725	0.103551	1.17774e-05	PPP	P54577	Chen et al.	1-stearoyl-2-oleoyl-gps (18:0/18:1)	HMDB0010163	ENSG00000134684	YARS	FALSE
163500	MR-IVW	YARS1:P54577:OID31494:v1:Oncology_II	YARS1:P54577:OID31494:v1:Oncology_II	GCST90199654	paraxanthine	9	-0.0411015	0.105003	0.695479	PPP	P54577	Chen et al.	paraxanthine	HMDB0001860	ENSG00000134684	YARS	FALSE
163501	MR-IVW	YARS1:P54577:OID31494:v1:Oncology_II	YARS1:P54577:OID31494:v1:Oncology_II	GCST90199665	n-acetylaspartate (naa)	9	0.00701075	0.102998	0.945733	PPP	P54577	Chen et al.	n-acetylaspartate (naa)	HMDB0000812	ENSG00000134684	YARS	FALSE
163502	MR-IVW	YARS1:P54577:OID31494:v1:Oncology_II	YARS1:P54577:OID31494:v1:Oncology_II	GCST90199666	palmitoylcarnitine (c16)	9	0.403056	0.102296	8.14468e-05	PPP	P54577	Chen et al.	palmitoylcarnitine (c16)	HMDB0000222	ENSG00000134684	YARS	FALSE
163503	MR-IVW	YARS1:P54577:OID31494:v1:Oncology_II	YARS1:P54577:OID31494:v1:Oncology_II	GCST90199669	acetylcarnitine (c2)	9	0.305186	0.102269	0.00284358	PPP	P54577	Chen et al.	acetylcarnitine (c2)	HMDB0000201	ENSG00000134684	YARS	FALSE
163504	MR-IVW	YARS1:P54577:OID31494:v1:Oncology_II	YARS1:P54577:OID31494:v1:Oncology_II	GCST90199673	dehydroepiandrosterone sulfate (dhea-s)	9	0.287903	0.10249	0.00496848	PPP	P54577	Chen et al.	dehydroepiandrosterone sulfate (dhea-s)	HMDB0001032	ENSG00000134684	YARS	FALSE
163505	MR-IVW	YARS1:P54577:OID31494:v1:Oncology_II	YARS1:P54577:OID31494:v1:Oncology_II	GCST90199691	1-methylhistidine	9	0.0575386	0.102507	0.574584	PPP	P54577	Chen et al.	1-methylhistidine	HMDB0000001	ENSG00000134684	YARS	FALSE
163506	MR-IVW	YARS1:P54577:OID31494:v1:Oncology_II	YARS1:P54577:OID31494:v1:Oncology_II	GCST90199845	sphinganine-1-phosphate	9	0.163304	0.10314	0.11335	PPP	P54577	Chen et al.	sphinganine-1-phosphate	HMDB0001383	ENSG00000134684	YARS	FALSE
163507	MR-IVW	YARS1:P54577:OID31494:v1:Oncology_II	YARS1:P54577:OID31494:v1:Oncology_II	GCST90199896	sulfate*	9	-0.0455766	0.102475	0.656495	PPP	P54577	Chen et al.	sulfate*	HMDB01448	ENSG00000134684	YARS	FALSE
163508	MR-IVW	YARS1:P54577:OID31494:v1:Oncology_II	YARS1:P54577:OID31494:v1:Oncology_II	GCST90199972	sphingomyelin (d18:1/24:1, d18:2/24:0)*	9	0.254595	0.10225	0.0127766	PPP	P54577	Chen et al.	sphingomyelin (d18:1/24:1, d18:2/24:0)*	HMDB0012107	ENSG00000134684	YARS	FALSE
163509	MR-IVW	YARS1:P54577:OID31494:v1:Oncology_II	YARS1:P54577:OID31494:v1:Oncology_II	GCST90200001	sphingomyelin (d18:1/20:0, d16:1/22:0)*	9	0.0366669	0.10232	0.720078	PPP	P54577	Chen et al.	sphingomyelin (d18:1/20:0, d16:1/22:0)*	HMDB0012102	ENSG00000134684	YARS	FALSE
163510	MR-IVW	YARS1:P54577:OID31494:v1:Oncology_II	YARS1:P54577:OID31494:v1:Oncology_II	GCST90200049	myristoyl dihydrosphingomyelin (d18:0/14:0)*	9	0.131933	0.102337	0.197327	PPP	P54577	Chen et al.	myristoyl dihydrosphingomyelin (d18:0/14:0)*	HMDB0012085	ENSG00000134684	YARS	FALSE
163511	MR-IVW	YARS1:P54577:OID31494:v1:Oncology_II	YARS1:P54577:OID31494:v1:Oncology_II	GCST90200056	sphingomyelin (d18:0/18:0, d19:0/17:0)*	9	0.224745	0.102211	0.0278897	PPP	P54577	Chen et al.	sphingomyelin (d18:0/18:0, d19:0/17:0)*	HMDB0012087	ENSG00000134684	YARS	FALSE
163512	MR-IVW	YARS1:P54577:OID31494:v1:Oncology_II	YARS1:P54577:OID31494:v1:Oncology_II	GCST90200279	pantothenate	9	-0.0810899	0.102712	0.429829	PPP	P54577	Chen et al.	pantothenate	HMDB0000210	ENSG00000134684	YARS	FALSE
163513	MR-IVW	YARS1:P54577:OID31494:v1:Oncology_II	YARS1:P54577:OID31494:v1:Oncology_II	GCST90200281	phosphoethanolamine	9	0.430948	0.102317	2.5324e-05	PPP	P54577	Chen et al.	phosphoethanolamine	HMDB0000224	ENSG00000134684	YARS	FALSE
163514	MR-IVW	YARS1:P54577:OID31494:v1:Oncology_II	YARS1:P54577:OID31494:v1:Oncology_II	GCST90200283	3-ureidopropionate	9	0.0377399	0.107051	0.724432	PPP	P54577	Chen et al.	3-ureidopropionate	HMDB0000026	ENSG00000134684	YARS	FALSE
163515	MR-IVW	YARS1:P54577:OID31494:v1:Oncology_II	YARS1:P54577:OID31494:v1:Oncology_II	GCST90200291	sarcosine	9	0.0372119	0.102529	0.716648	PPP	P54577	Chen et al.	sarcosine	HMDB0000271	ENSG00000134684	YARS	FALSE
163516	MR-IVW	YARS1:P54577:OID31494:v1:Oncology_II	YARS1:P54577:OID31494:v1:Oncology_II	GCST90200292	trans-4-hydroxyproline	9	0.0579885	0.102348	0.571	PPP	P54577	Chen et al.	trans-4-hydroxyproline	HMDB0000725	ENSG00000134684	YARS	FALSE
163517	MR-IVW	YARS1:P54577:OID31494:v1:Oncology_II	YARS1:P54577:OID31494:v1:Oncology_II	GCST90200293	thyroxine	9	0.0952289	0.102288	0.351859	PPP	P54577	Chen et al.	thyroxine	HMDB0000248	ENSG00000134684	YARS	FALSE
163518	MR-IVW	YARS1:P54577:OID31494:v1:Oncology_II	YARS1:P54577:OID31494:v1:Oncology_II	GCST90200296	methyl indole-3-acetate	9	0.0293267	0.110872	0.791387	PPP	P54577	Chen et al.	methyl indole-3-acetate	HMDB0029738	ENSG00000134684	YARS	FALSE
163519	MR-IVW	YARS1:P54577:OID31494:v1:Oncology_II	YARS1:P54577:OID31494:v1:Oncology_II	GCST90200304	citrate	9	0.0465426	0.102299	0.649134	PPP	P54577	Chen et al.	citrate	HMDB0000094	ENSG00000134684	YARS	FALSE
163520	MR-IVW	YARS1:P54577:OID31494:v1:Oncology_II	YARS1:P54577:OID31494:v1:Oncology_II	GCST90200306	butyrate/isobutyrate (4:0)	9	0.058867	0.103916	0.571065	PPP	P54577	Chen et al.	butyrate/isobutyrate (4:0)	HMDB0000039	ENSG00000134684	YARS	FALSE
163521	MR-IVW	YARS1:P54577:OID31494:v1:Oncology_II	YARS1:P54577:OID31494:v1:Oncology_II	GCST90200314	n-acetylneuraminate	9	0.337009	0.102654	0.0010272	PPP	P54577	Chen et al.	n-acetylneuraminate	HMDB0000230	ENSG00000134684	YARS	FALSE
163522	MR-IVW	YARS1:P54577:OID31494:v1:Oncology_II	YARS1:P54577:OID31494:v1:Oncology_II	GCST90200318	acetoacetate	9	0.119433	0.112059	0.286514	PPP	P54577	Chen et al.	acetoacetate	HMDB0000060	ENSG00000134684	YARS	FALSE
163523	MR-IVW	YARS1:P54577:OID31494:v1:Oncology_II	YARS1:P54577:OID31494:v1:Oncology_II	GCST90200319	cys-gly, oxidized	9	0.0570577	0.102324	0.577107	PPP	P54577	Chen et al.	cys-gly, oxidized	HMDB0000078	ENSG00000134684	YARS	FALSE
163524	MR-IVW	YARS1:P54577:OID31494:v1:Oncology_II	YARS1:P54577:OID31494:v1:Oncology_II	GCST90200321	cholate	9	-0.0949315	0.104656	0.364362	PPP	P54577	Chen et al.	cholate	HMDB0000619	ENSG00000134684	YARS	FALSE
163525	MR-IVW	YARS1:P54577:OID31494:v1:Oncology_II	YARS1:P54577:OID31494:v1:Oncology_II	GCST90200323	creatine	9	0.0296558	0.102144	0.77156	PPP	P54577	Chen et al.	creatine	HMDB0000064	ENSG00000134684	YARS	FALSE
163526	MR-IVW	YARS1:P54577:OID31494:v1:Oncology_II	YARS1:P54577:OID31494:v1:Oncology_II	GCST90200325	glycerol	9	-0.0374443	0.102141	0.713921	PPP	P54577	Chen et al.	glycerol	HMDB0000131	ENSG00000134684	YARS	FALSE
163527	MR-IVW	YARS1:P54577:OID31494:v1:Oncology_II	YARS1:P54577:OID31494:v1:Oncology_II	GCST90200327	choline	9	0.031888	0.102288	0.755234	PPP	P54577	Chen et al.	choline	HMDB0000097	ENSG00000134684	YARS	FALSE
163528	MR-IVW	YARS1:P54577:OID31494:v1:Oncology_II	YARS1:P54577:OID31494:v1:Oncology_II	GCST90200335	stearoyl sphingomyelin (d18:1/18:0)	9	-0.00806923	0.10231	0.937136	PPP	P54577	Chen et al.	stearoyl sphingomyelin (d18:1/18:0)	HMDB0001348	ENSG00000134684	YARS	FALSE
163529	MR-IVW	YARS1:P54577:OID31494:v1:Oncology_II	YARS1:P54577:OID31494:v1:Oncology_II	GCST90200336	n-palmitoyl-sphingosine (d18:1/16:0)	9	0.0606544	0.102245	0.553029	PPP	P54577	Chen et al.	n-palmitoyl-sphingosine (d18:1/16:0)	HMDB0004949	ENSG00000134684	YARS	FALSE
163530	MR-IVW	YARS1:P54577:OID31494:v1:Oncology_II	YARS1:P54577:OID31494:v1:Oncology_II	GCST90200337	taurochenodeoxycholate	9	0.0822128	0.103636	0.427611	PPP	P54577	Chen et al.	taurochenodeoxycholate	HMDB0000951	ENSG00000134684	YARS	FALSE
163531	MR-IVW	YARS1:P54577:OID31494:v1:Oncology_II	YARS1:P54577:OID31494:v1:Oncology_II	GCST90200341	n-stearoyl-sphingosine (d18:1/18:0)*	9	-0.0784038	0.102318	0.443511	PPP	P54577	Chen et al.	n-stearoyl-sphingosine (d18:1/18:0)*	HMDB0004950	ENSG00000134684	YARS	FALSE
163532	MR-IVW	YARS1:P54577:OID31494:v1:Oncology_II	YARS1:P54577:OID31494:v1:Oncology_II	GCST90200345	s-adenosylhomocysteine (sah)	9	0.236739	0.118627	0.0459702	PPP	P54577	Chen et al.	s-adenosylhomocysteine (sah)	HMDB00939	ENSG00000134684	YARS	FALSE
163533	MR-IVW	YARS1:P54577:OID31494:v1:Oncology_II	YARS1:P54577:OID31494:v1:Oncology_II	GCST90200348	quinolinate	9	0.0362695	0.102657	0.723856	PPP	P54577	Chen et al.	quinolinate	HMDB0000232	ENSG00000134684	YARS	FALSE
163534	MR-IVW	YARS1:P54577:OID31494:v1:Oncology_II	YARS1:P54577:OID31494:v1:Oncology_II	GCST90200349	eicosapentaenoate (epa; 20:5n3)	9	-0.0683021	0.102316	0.504416	PPP	P54577	Chen et al.	eicosapentaenoate (epa; 20:5n3)	HMDB0001999	ENSG00000134684	YARS	FALSE
163535	MR-IVW	YARS1:P54577:OID31494:v1:Oncology_II	YARS1:P54577:OID31494:v1:Oncology_II	GCST90200351	n-acetylputrescine	9	0.152908	0.102406	0.135395	PPP	P54577	Chen et al.	n-acetylputrescine	HMDB0002064	ENSG00000134684	YARS	FALSE
163536	MR-IVW	YARS1:P54577:OID31494:v1:Oncology_II	YARS1:P54577:OID31494:v1:Oncology_II	GCST90200354	linoleate (18:2n6)	9	0.0362564	0.102289	0.723002	PPP	P54577	Chen et al.	linoleate (18:2n6)	HMDB0006270,HMDB0000673	ENSG00000134684	YARS	FALSE
163537	MR-IVW	YARS1:P54577:OID31494:v1:Oncology_II	YARS1:P54577:OID31494:v1:Oncology_II	GCST90200355	adenosine 5'-diphosphate (adp)	9	0.624692	0.136916	5.05273e-06	PPP	P54577	Chen et al.	adenosine 5'-diphosphate (adp)	HMDB0001341	ENSG00000134684	YARS	FALSE
163538	MR-IVW	YARS1:P54577:OID31494:v1:Oncology_II	YARS1:P54577:OID31494:v1:Oncology_II	GCST90200356	adenosine 5'-monophosphate (amp)	9	0.478337	0.102537	3.08606e-06	PPP	P54577	Chen et al.	adenosine 5'-monophosphate (amp)	HMDB0000045	ENSG00000134684	YARS	TRUE
163539	MR-IVW	YARS1:P54577:OID31494:v1:Oncology_II	YARS1:P54577:OID31494:v1:Oncology_II	GCST90200358	arachidonate (20:4n6)	9	0.00108618	0.102226	0.991522	PPP	P54577	Chen et al.	arachidonate (20:4n6)	HMDB0001043	ENSG00000134684	YARS	FALSE
163540	MR-IVW	YARS1:P54577:OID31494:v1:Oncology_II	YARS1:P54577:OID31494:v1:Oncology_II	GCST90200359	5-methylthioadenosine (mta)	9	-0.00772982	0.102611	0.939951	PPP	P54577	Chen et al.	5-methylthioadenosine (mta)	HMDB0001173	ENSG00000134684	YARS	FALSE
163541	MR-IVW	YARS1:P54577:OID31494:v1:Oncology_II	YARS1:P54577:OID31494:v1:Oncology_II	GCST90200361	beta-alanine	9	-0.0395265	0.103216	0.701756	PPP	P54577	Chen et al.	beta-alanine	HMDB0000056	ENSG00000134684	YARS	FALSE
163542	MR-IVW	YARS1:P54577:OID31494:v1:Oncology_II	YARS1:P54577:OID31494:v1:Oncology_II	GCST90200362	succinate	9	-0.0231578	0.104321	0.824324	PPP	P54577	Chen et al.	succinate	HMDB0000254	ENSG00000134684	YARS	FALSE
163543	MR-IVW	YARS1:P54577:OID31494:v1:Oncology_II	YARS1:P54577:OID31494:v1:Oncology_II	GCST90200363	choline phosphate	9	0.285691	0.102379	0.00526233	PPP	P54577	Chen et al.	choline phosphate	HMDB0001565	ENSG00000134684	YARS	FALSE
163544	MR-IVW	YARS1:P54577:OID31494:v1:Oncology_II	YARS1:P54577:OID31494:v1:Oncology_II	GCST90200364	cysteinylglycine	9	0.0877814	0.102582	0.392153	PPP	P54577	Chen et al.	cysteinylglycine	HMDB0000078	ENSG00000134684	YARS	FALSE
163545	MR-IVW	YARS1:P54577:OID31494:v1:Oncology_II	YARS1:P54577:OID31494:v1:Oncology_II	GCST90200365	phenylpyruvate	9	-0.0422019	0.102417	0.680296	PPP	P54577	Chen et al.	phenylpyruvate	HMDB0000205	ENSG00000134684	YARS	FALSE
163546	MR-IVW	YARS1:P54577:OID31494:v1:Oncology_II	YARS1:P54577:OID31494:v1:Oncology_II	GCST90200368	cholesterol	9	0.185847	0.102309	0.0692903	PPP	P54577	Chen et al.	cholesterol	HMDB0000067	ENSG00000134684	YARS	FALSE
163547	MR-IVW	YARS1:P54577:OID31494:v1:Oncology_II	YARS1:P54577:OID31494:v1:Oncology_II	GCST90200369	2-hydroxyphenylacetate	9	0.0955116	0.106899	0.371604	PPP	P54577	Chen et al.	2-hydroxyphenylacetate	HMDB0000669	ENSG00000134684	YARS	FALSE
163548	MR-IVW	YARS1:P54577:OID31494:v1:Oncology_II	YARS1:P54577:OID31494:v1:Oncology_II	GCST90200370	aspartate	9	0.34175	0.102298	0.000835576	PPP	P54577	Chen et al.	aspartate	HMDB0000191	ENSG00000134684	YARS	FALSE
163549	MR-IVW	YARS1:P54577:OID31494:v1:Oncology_II	YARS1:P54577:OID31494:v1:Oncology_II	GCST90200372	arginine	9	-0.023475	0.102441	0.818747	PPP	P54577	Chen et al.	arginine	HMDB0000517	ENSG00000134684	YARS	FALSE
163550	MR-IVW	YARS1:P54577:OID31494:v1:Oncology_II	YARS1:P54577:OID31494:v1:Oncology_II	GCST90200374	sphinganine	9	0.422829	0.107833	8.81349e-05	PPP	P54577	Chen et al.	sphinganine	HMDB0000269	ENSG00000134684	YARS	FALSE
163551	MR-IVW	YARS1:P54577:OID31494:v1:Oncology_II	YARS1:P54577:OID31494:v1:Oncology_II	GCST90200376	flavin adenine dinucleotide (fad)	9	0.0425334	0.117535	0.717443	PPP	P54577	Chen et al.	flavin adenine dinucleotide (fad)	HMDB0001248	ENSG00000134684	YARS	FALSE
163552	MR-IVW	YARS1:P54577:OID31494:v1:Oncology_II	YARS1:P54577:OID31494:v1:Oncology_II	GCST90200377	histidine	9	-0.0189361	0.102526	0.853468	PPP	P54577	Chen et al.	histidine	HMDB0000177	ENSG00000134684	YARS	FALSE
163553	MR-IVW	YARS1:P54577:OID31494:v1:Oncology_II	YARS1:P54577:OID31494:v1:Oncology_II	GCST90200378	cortisol	9	0.0651493	0.10271	0.525882	PPP	P54577	Chen et al.	cortisol	HMDB0000063	ENSG00000134684	YARS	FALSE
163554	MR-IVW	YARS1:P54577:OID31494:v1:Oncology_II	YARS1:P54577:OID31494:v1:Oncology_II	GCST90200379	hypotaurine	9	0.102435	0.102596	0.31807	PPP	P54577	Chen et al.	hypotaurine	HMDB0000965	ENSG00000134684	YARS	FALSE
163555	MR-IVW	YARS1:P54577:OID31494:v1:Oncology_II	YARS1:P54577:OID31494:v1:Oncology_II	GCST90200382	cystine	9	0.0141537	0.102818	0.890511	PPP	P54577	Chen et al.	cystine	HMDB0000192	ENSG00000134684	YARS	FALSE
163556	MR-IVW	YARS1:P54577:OID31494:v1:Oncology_II	YARS1:P54577:OID31494:v1:Oncology_II	GCST90200383	cystathionine	9	0.0432494	0.103853	0.677082	PPP	P54577	Chen et al.	cystathionine	HMDB0000099	ENSG00000134684	YARS	FALSE
163557	MR-IVW	YARS1:P54577:OID31494:v1:Oncology_II	YARS1:P54577:OID31494:v1:Oncology_II	GCST90200384	guanidinoacetate	9	-0.187455	0.102433	0.0672461	PPP	P54577	Chen et al.	guanidinoacetate	HMDB0000128	ENSG00000134684	YARS	FALSE
163558	MR-IVW	YARS1:P54577:OID31494:v1:Oncology_II	YARS1:P54577:OID31494:v1:Oncology_II	GCST90200385	sphingosine	9	0.350331	0.104033	0.00075852	PPP	P54577	Chen et al.	sphingosine	HMDB0000252	ENSG00000134684	YARS	FALSE
163559	MR-IVW	YARS1:P54577:OID31494:v1:Oncology_II	YARS1:P54577:OID31494:v1:Oncology_II	GCST90200390	stearate (18:0)	9	0.0158542	0.102218	0.876741	PPP	P54577	Chen et al.	stearate (18:0)	HMDB0000827	ENSG00000134684	YARS	FALSE
163560	MR-IVW	YARS1:P54577:OID31494:v1:Oncology_II	YARS1:P54577:OID31494:v1:Oncology_II	GCST90200391	methionine	9	-0.0155588	0.102537	0.879393	PPP	P54577	Chen et al.	methionine	HMDB0000696	ENSG00000134684	YARS	FALSE
163561	MR-IVW	YARS1:P54577:OID31494:v1:Oncology_II	YARS1:P54577:OID31494:v1:Oncology_II	GCST90200392	orotate	9	0.031618	0.103124	0.759146	PPP	P54577	Chen et al.	orotate	HMDB0000226	ENSG00000134684	YARS	FALSE
163562	MR-IVW	YARS1:P54577:OID31494:v1:Oncology_II	YARS1:P54577:OID31494:v1:Oncology_II	GCST90200393	phosphate	9	0.0676886	0.102377	0.508505	PPP	P54577	Chen et al.	phosphate	HMDB0001429	ENSG00000134684	YARS	FALSE
163563	MR-IVW	YARS1:P54577:OID31494:v1:Oncology_II	YARS1:P54577:OID31494:v1:Oncology_II	GCST90200394	inosine	9	0.125842	0.132275	0.341422	PPP	P54577	Chen et al.	inosine	HMDB0000195	ENSG00000134684	YARS	FALSE
163564	MR-IVW	YARS1:P54577:OID31494:v1:Oncology_II	YARS1:P54577:OID31494:v1:Oncology_II	GCST90200395	inosine 5'-monophosphate (imp)	9	0.38174	0.136481	0.00515774	PPP	P54577	Chen et al.	inosine 5'-monophosphate (imp)	HMDB0000175	ENSG00000134684	YARS	FALSE
163565	MR-IVW	YARS1:P54577:OID31494:v1:Oncology_II	YARS1:P54577:OID31494:v1:Oncology_II	GCST90200396	phenylalanine	9	-0.00636847	0.102499	0.950458	PPP	P54577	Chen et al.	phenylalanine	HMDB0000159	ENSG00000134684	YARS	FALSE
163566	MR-IVW	YARS1:P54577:OID31494:v1:Oncology_II	YARS1:P54577:OID31494:v1:Oncology_II	GCST90200397	palmitate (16:0)	9	0.00268747	0.102237	0.979029	PPP	P54577	Chen et al.	palmitate (16:0)	HMDB0000220	ENSG00000134684	YARS	FALSE
163567	MR-IVW	YARS1:P54577:OID31494:v1:Oncology_II	YARS1:P54577:OID31494:v1:Oncology_II	GCST90200400	nicotinamide	9	0.118323	0.103231	0.251714	PPP	P54577	Chen et al.	nicotinamide	HMDB0001406	ENSG00000134684	YARS	FALSE
163568	MR-IVW	YARS1:P54577:OID31494:v1:Oncology_II	YARS1:P54577:OID31494:v1:Oncology_II	GCST90200401	myo-inositol	9	0.0602955	0.102717	0.557198	PPP	P54577	Chen et al.	myo-inositol	HMDB0000211	ENSG00000134684	YARS	FALSE
163569	MR-IVW	YARS1:P54577:OID31494:v1:Oncology_II	YARS1:P54577:OID31494:v1:Oncology_II	GCST90200403	citrulline	9	-0.0516906	0.102947	0.615589	PPP	P54577	Chen et al.	citrulline	HMDB0000904	ENSG00000134684	YARS	FALSE
163570	MR-IVW	YARS1:P54577:OID31494:v1:Oncology_II	YARS1:P54577:OID31494:v1:Oncology_II	GCST90200404	ornithine	9	0.00830315	0.102326	0.935327	PPP	P54577	Chen et al.	ornithine	HMDB0000214	ENSG00000134684	YARS	FALSE
163571	MR-IVW	YARS1:P54577:OID31494:v1:Oncology_II	YARS1:P54577:OID31494:v1:Oncology_II	GCST90200405	retinol (vitamin a)	9	-0.00457755	0.102379	0.964337	PPP	P54577	Chen et al.	retinol (vitamin a)	HMDB0000305	ENSG00000134684	YARS	FALSE
163572	MR-IVW	YARS1:P54577:OID31494:v1:Oncology_II	YARS1:P54577:OID31494:v1:Oncology_II	GCST90200406	1-methylnicotinamide	9	-0.123824	0.102706	0.227968	PPP	P54577	Chen et al.	1-methylnicotinamide	HMDB0000699	ENSG00000134684	YARS	FALSE
163573	MR-IVW	YARS1:P54577:OID31494:v1:Oncology_II	YARS1:P54577:OID31494:v1:Oncology_II	GCST90200407	uridine	9	-0.0652122	0.102342	0.523994	PPP	P54577	Chen et al.	uridine	HMDB0000296	ENSG00000134684	YARS	FALSE
163574	MR-IVW	YARS1:P54577:OID31494:v1:Oncology_II	YARS1:P54577:OID31494:v1:Oncology_II	GCST90200410	phytanate	9	0.0512859	0.102527	0.616921	PPP	P54577	Chen et al.	phytanate	HMDB0000801	ENSG00000134684	YARS	FALSE
163575	MR-IVW	YARS1:P54577:OID31494:v1:Oncology_II	YARS1:P54577:OID31494:v1:Oncology_II	GCST90200412	glutamate	9	-0.012955	0.102132	0.899062	PPP	P54577	Chen et al.	glutamate	HMDB0000148	ENSG00000134684	YARS	FALSE
163576	MR-IVW	YARS1:P54577:OID31494:v1:Oncology_II	YARS1:P54577:OID31494:v1:Oncology_II	GCST90200413	2'-deoxyuridine	9	-0.180765	0.104494	0.0836471	PPP	P54577	Chen et al.	2'-deoxyuridine	HMDB0000012	ENSG00000134684	YARS	FALSE
163577	MR-IVW	YARS1:P54577:OID31494:v1:Oncology_II	YARS1:P54577:OID31494:v1:Oncology_II	GCST90200415	serine	9	-0.0233196	0.102232	0.819565	PPP	P54577	Chen et al.	serine	HMDB0000187	ENSG00000134684	YARS	FALSE
163578	MR-IVW	YARS1:P54577:OID31494:v1:Oncology_II	YARS1:P54577:OID31494:v1:Oncology_II	GCST90200417	urea	9	0.107698	0.102435	0.293083	PPP	P54577	Chen et al.	urea	HMDB0000294	ENSG00000134684	YARS	FALSE
163579	MR-IVW	YARS1:P54577:OID31494:v1:Oncology_II	YARS1:P54577:OID31494:v1:Oncology_II	GCST90200418	pyridoxal	9	0.104449	0.103812	0.31435	PPP	P54577	Chen et al.	pyridoxal	HMDB0001545	ENSG00000134684	YARS	FALSE
163580	MR-IVW	YARS1:P54577:OID31494:v1:Oncology_II	YARS1:P54577:OID31494:v1:Oncology_II	GCST90200419	glutamine	9	0.00155932	0.102342	0.987844	PPP	P54577	Chen et al.	glutamine	HMDB0000641	ENSG00000134684	YARS	FALSE
163581	MR-IVW	YARS1:P54577:OID31494:v1:Oncology_II	YARS1:P54577:OID31494:v1:Oncology_II	GCST90200422	serotonin	9	0.417449	0.107349	0.000100773	PPP	P54577	Chen et al.	serotonin	HMDB0000259	ENSG00000134684	YARS	FALSE
163582	MR-IVW	YARS1:P54577:OID31494:v1:Oncology_II	YARS1:P54577:OID31494:v1:Oncology_II	GCST90200423	spermidine	9	0.281677	0.108428	0.00938181	PPP	P54577	Chen et al.	spermidine	HMDB0001257	ENSG00000134684	YARS	FALSE
163583	MR-IVW	YARS1:P54577:OID31494:v1:Oncology_II	YARS1:P54577:OID31494:v1:Oncology_II	GCST90200427	tyrosine	9	0.196006	0.102341	0.0554647	PPP	P54577	Chen et al.	tyrosine	HMDB0000158	ENSG00000134684	YARS	TRUE
163584	MR-IVW	YARS1:P54577:OID31494:v1:Oncology_II	YARS1:P54577:OID31494:v1:Oncology_II	GCST90200429	cytidine	9	-0.0763775	0.106227	0.472141	PPP	P54577	Chen et al.	cytidine	HMDB0000089	ENSG00000134684	YARS	FALSE
163585	MR-IVW	YARS1:P54577:OID31494:v1:Oncology_II	YARS1:P54577:OID31494:v1:Oncology_II	GCST90200430	pyruvate	9	-0.071144	0.102307	0.486806	PPP	P54577	Chen et al.	pyruvate	HMDB0000243	ENSG00000134684	YARS	FALSE
163586	MR-IVW	YARS1:P54577:OID31494:v1:Oncology_II	YARS1:P54577:OID31494:v1:Oncology_II	GCST90200431	alanine	9	-0.188088	0.102266	0.0658856	PPP	P54577	Chen et al.	alanine	HMDB0000161	ENSG00000134684	YARS	FALSE
163587	MR-IVW	YARS1:P54577:OID31494:v1:Oncology_II	YARS1:P54577:OID31494:v1:Oncology_II	GCST90200432	threonine	9	0.0395743	0.102393	0.699132	PPP	P54577	Chen et al.	threonine	HMDB0000167	ENSG00000134684	YARS	FALSE
163588	MR-IVW	YARS1:P54577:OID31494:v1:Oncology_II	YARS1:P54577:OID31494:v1:Oncology_II	GCST90200437	fructose	9	0.0413042	0.103071	0.688616	PPP	P54577	Chen et al.	fructose	HMDB0000660	ENSG00000134684	YARS	FALSE
163589	MR-IVW	YARS1:P54577:OID31494:v1:Oncology_II	YARS1:P54577:OID31494:v1:Oncology_II	GCST90200438	alpha-ketobutyrate	9	0.0311106	0.102724	0.761998	PPP	P54577	Chen et al.	alpha-ketobutyrate	HMDB0000005	ENSG00000134684	YARS	FALSE
163590	MR-IVW	YARS1:P54577:OID31494:v1:Oncology_II	YARS1:P54577:OID31494:v1:Oncology_II	GCST90200439	cysteine	9	0.108425	0.102573	0.290488	PPP	P54577	Chen et al.	cysteine	HMDB0000574	ENSG00000134684	YARS	FALSE
163591	MR-IVW	YARS1:P54577:OID31494:v1:Oncology_II	YARS1:P54577:OID31494:v1:Oncology_II	GCST90200440	glucose	9	-0.118786	0.103158	0.249529	PPP	P54577	Chen et al.	glucose	HMDB0000122	ENSG00000134684	YARS	FALSE
163592	MR-IVW	YARS1:P54577:OID31494:v1:Oncology_II	YARS1:P54577:OID31494:v1:Oncology_II	GCST90200441	tryptophan	9	0.142358	0.102453	0.164681	PPP	P54577	Chen et al.	tryptophan	HMDB0000929	ENSG00000134684	YARS	FALSE
163593	MR-IVW	YARS1:P54577:OID31494:v1:Oncology_II	YARS1:P54577:OID31494:v1:Oncology_II	GCST90200442	valine	9	0.0164694	0.102384	0.872204	PPP	P54577	Chen et al.	valine	HMDB0000883	ENSG00000134684	YARS	FALSE
163594	MR-IVW	YARS1:P54577:OID31494:v1:Oncology_II	YARS1:P54577:OID31494:v1:Oncology_II	GCST90200444	dihydroorotate	9	-0.229592	0.102699	0.0253788	PPP	P54577	Chen et al.	dihydroorotate	HMDB03349	ENSG00000134684	YARS	FALSE
163595	MR-IVW	YARS1:P54577:OID31494:v1:Oncology_II	YARS1:P54577:OID31494:v1:Oncology_II	GCST90200447	maltose	9	0.00123426	0.116662	0.991559	PPP	P54577	Chen et al.	maltose	HMDB0000163	ENSG00000134684	YARS	FALSE
163596	MR-IVW	YARS1:P54577:OID31494:v1:Oncology_II	YARS1:P54577:OID31494:v1:Oncology_II	GCST90200452	asparagine	9	0.0710641	0.102387	0.487635	PPP	P54577	Chen et al.	asparagine	HMDB0000168	ENSG00000134684	YARS	FALSE
163597	MR-IVW	YARS1:P54577:OID31494:v1:Oncology_II	YARS1:P54577:OID31494:v1:Oncology_II	GCST90200455	alpha-ketoglutarate	9	-0.139032	0.102599	0.175385	PPP	P54577	Chen et al.	alpha-ketoglutarate	HMDB0000208	ENSG00000134684	YARS	FALSE
163598	MR-IVW	YARS1:P54577:OID31494:v1:Oncology_II	YARS1:P54577:OID31494:v1:Oncology_II	GCST90200680	5-acetylamino-6-formylamino-3-methyluracil	9	0.211828	0.106649	0.0470097	PPP	P54577	Chen et al.	5-acetylamino-6-formylamino-3-methyluracil	HMDB0011105	ENSG00000134684	YARS	FALSE
163599	MR-IVW	YARS1:P54577:OID31494:v1:Oncology_II	YARS1:P54577:OID31494:v1:Oncology_II	GCST90200684	n-acetyl-aspartyl-glutamate (naag)	9	0.0332728	0.105906	0.753391	PPP	P54577	Chen et al.	n-acetyl-aspartyl-glutamate (naag)	HMDB0001067	ENSG00000134684	YARS	FALSE
163600	MR-IVW	YARS1:P54577:OID31494:v1:Oncology_II	YARS1:P54577:OID31494:v1:Oncology_II	GCST90200687	bilirubin (e,z or z,e)*	9	-0.158405	0.10243	0.12199	PPP	P54577	Chen et al.	bilirubin (e,z or z,e)*	HMDB0000488	ENSG00000134684	YARS	FALSE
163601	MR-IVW	YARS1:P54577:OID31494:v1:Oncology_II	YARS1:P54577:OID31494:v1:Oncology_II	GCST90200691	n-delta-acetylornithine	9	0.0490955	0.102307	0.63131	PPP	P54577	Chen et al.	n-delta-acetylornithine	HMDB0003357	ENSG00000134684	YARS	FALSE
163602	MR-IVW	YARS1:P54577:OID31494:v1:Oncology_II	YARS1:P54577:OID31494:v1:Oncology_II	GCST90200704	bilirubin (z,z)	9	-0.141528	0.102286	0.166467	PPP	P54577	Chen et al.	bilirubin (z,z)	HMDB0000054	ENSG00000134684	YARS	FALSE
163603	MR-IVW	YARS1:P54577:OID31494:v1:Oncology_II	YARS1:P54577:OID31494:v1:Oncology_II	GCST90200706	biliverdin	9	-0.189631	0.102283	0.0637405	PPP	P54577	Chen et al.	biliverdin	HMDB0001008	ENSG00000134684	YARS	FALSE
163604	MR-IVW	YARS1:P54577:OID31494:v1:Oncology_II	YARS1:P54577:OID31494:v1:Oncology_II	GCST90200707	glycine	9	-0.162004	0.102284	0.113225	PPP	P54577	Chen et al.	glycine	HMDB0000123	ENSG00000134684	YARS	FALSE
163605	MR-IVW	YARS1:P54577:OID31494:v1:Oncology_II	YARS1:P54577:OID31494:v1:Oncology_II	M00053	glutamine	8	-0.040488	0.114734	0.724175	PPP	P54577	Shin et al.	glutamine	HMDB0000641	ENSG00000134684	YARS	FALSE
163606	MR-IVW	YARS1:P54577:OID31494:v1:Oncology_II	YARS1:P54577:OID31494:v1:Oncology_II	M00054	tryptophan	8	0.0132145	0.11487	0.908414	PPP	P54577	Shin et al.	tryptophan	HMDB0000929	ENSG00000134684	YARS	FALSE
163607	MR-IVW	YARS1:P54577:OID31494:v1:Oncology_II	YARS1:P54577:OID31494:v1:Oncology_II	M00059	histidine	8	-0.0295388	0.131422	0.822163	PPP	P54577	Shin et al.	histidine	HMDB0000177	ENSG00000134684	YARS	FALSE
163608	MR-IVW	YARS1:P54577:OID31494:v1:Oncology_II	YARS1:P54577:OID31494:v1:Oncology_II	M00063	cholesterol	8	0.0594647	0.114788	0.604433	PPP	P54577	Shin et al.	cholesterol	HMDB0000067	ENSG00000134684	YARS	FALSE
163609	MR-IVW	YARS1:P54577:OID31494:v1:Oncology_II	YARS1:P54577:OID31494:v1:Oncology_II	M00064	phenylalanine	8	-0.102088	0.114874	0.374167	PPP	P54577	Shin et al.	phenylalanine	HMDB0000159	ENSG00000134684	YARS	FALSE
163610	MR-IVW	YARS1:P54577:OID31494:v1:Oncology_II	YARS1:P54577:OID31494:v1:Oncology_II	M00555	adenosine	8	0.0873481	0.114938	0.447279	PPP	P54577	Shin et al.	adenosine	HMDB0000050	ENSG00000134684	YARS	FALSE
163611	MR-IVW	YARS1:P54577:OID31494:v1:Oncology_II	YARS1:P54577:OID31494:v1:Oncology_II	M00577	fructose	8	-0.0070743	0.115038	0.950965	PPP	P54577	Shin et al.	fructose	HMDB0000660	ENSG00000134684	YARS	FALSE
163612	MR-IVW	YARS1:P54577:OID31494:v1:Oncology_II	YARS1:P54577:OID31494:v1:Oncology_II	M00599	pyruvate	8	0.00390095	0.123442	0.97479	PPP	P54577	Shin et al.	pyruvate	HMDB0000243	ENSG00000134684	YARS	FALSE
163613	MR-IVW	YARS1:P54577:OID31494:v1:Oncology_II	YARS1:P54577:OID31494:v1:Oncology_II	M00606	uridine	8	-0.0526611	0.114875	0.646651	PPP	P54577	Shin et al.	uridine	HMDB0000296	ENSG00000134684	YARS	FALSE
163614	MR-IVW	YARS1:P54577:OID31494:v1:Oncology_II	YARS1:P54577:OID31494:v1:Oncology_II	M01105	linoleate (18:2n6)	8	0.0296526	0.115033	0.79658	PPP	P54577	Shin et al.	linoleate (18:2n6)	HMDB0006270,HMDB0000673	ENSG00000134684	YARS	FALSE
163615	MR-IVW	YARS1:P54577:OID31494:v1:Oncology_II	YARS1:P54577:OID31494:v1:Oncology_II	M01110	arachidonate (20:4n6)	8	0.120746	0.114775	0.292789	PPP	P54577	Shin et al.	arachidonate (20:4n6)	HMDB0001043	ENSG00000134684	YARS	FALSE
163616	MR-IVW	YARS1:P54577:OID31494:v1:Oncology_II	YARS1:P54577:OID31494:v1:Oncology_II	M01123	inosine	8	-0.261579	0.191667	0.172328	PPP	P54577	Shin et al.	inosine	HMDB0000195	ENSG00000134684	YARS	FALSE
163617	MR-IVW	YARS1:P54577:OID31494:v1:Oncology_II	YARS1:P54577:OID31494:v1:Oncology_II	M01284	threonine	8	0.0232995	0.130631	0.858439	PPP	P54577	Shin et al.	threonine	HMDB0000167	ENSG00000134684	YARS	FALSE
163618	MR-IVW	YARS1:P54577:OID31494:v1:Oncology_II	YARS1:P54577:OID31494:v1:Oncology_II	M01299	tyrosine	8	0.112621	0.114845	0.326773	PPP	P54577	Shin et al.	tyrosine	HMDB0000158	ENSG00000134684	YARS	TRUE
163619	MR-IVW	YARS1:P54577:OID31494:v1:Oncology_II	YARS1:P54577:OID31494:v1:Oncology_II	M01302	methionine	8	-0.0515168	0.114931	0.653978	PPP	P54577	Shin et al.	methionine	HMDB0000696	ENSG00000134684	YARS	FALSE
163620	MR-IVW	YARS1:P54577:OID31494:v1:Oncology_II	YARS1:P54577:OID31494:v1:Oncology_II	M01336	palmitate (16:0)	8	0.140252	0.126129	0.266152	PPP	P54577	Shin et al.	palmitate (16:0)	HMDB0000220	ENSG00000134684	YARS	FALSE
163621	MR-IVW	YARS1:P54577:OID31494:v1:Oncology_II	YARS1:P54577:OID31494:v1:Oncology_II	M01358	stearate (18:0)	8	0.0102533	0.114861	0.92887	PPP	P54577	Shin et al.	stearate (18:0)	HMDB0000827	ENSG00000134684	YARS	FALSE
163622	MR-IVW	YARS1:P54577:OID31494:v1:Oncology_II	YARS1:P54577:OID31494:v1:Oncology_II	M01493	ornithine	8	-0.112709	0.115243	0.32807	PPP	P54577	Shin et al.	ornithine	HMDB0000214	ENSG00000134684	YARS	FALSE
163623	MR-IVW	YARS1:P54577:OID31494:v1:Oncology_II	YARS1:P54577:OID31494:v1:Oncology_II	M01508	pantothenate	8	-0.0663429	0.116417	0.568764	PPP	P54577	Shin et al.	pantothenate	HMDB0000210	ENSG00000134684	YARS	FALSE
163624	MR-IVW	YARS1:P54577:OID31494:v1:Oncology_II	YARS1:P54577:OID31494:v1:Oncology_II	M01564	citrate	8	-0.109113	0.126039	0.38665	PPP	P54577	Shin et al.	citrate	HMDB0000094	ENSG00000134684	YARS	FALSE
163625	MR-IVW	YARS1:P54577:OID31494:v1:Oncology_II	YARS1:P54577:OID31494:v1:Oncology_II	M01638	arginine	8	-0.153183	0.116874	0.189968	PPP	P54577	Shin et al.	arginine	HMDB0000517	ENSG00000134684	YARS	FALSE
163626	MR-IVW	YARS1:P54577:OID31494:v1:Oncology_II	YARS1:P54577:OID31494:v1:Oncology_II	M01640	ascorbate (vitamin c)	8	-0.0634677	0.216857	0.769774	PPP	P54577	Shin et al.	ascorbate (vitamin c)	HMDB0000044	ENSG00000134684	YARS	FALSE
163627	MR-IVW	YARS1:P54577:OID31494:v1:Oncology_II	YARS1:P54577:OID31494:v1:Oncology_II	M01649	valine	8	-0.117758	0.114836	0.305153	PPP	P54577	Shin et al.	valine	HMDB0000883	ENSG00000134684	YARS	FALSE
163628	MR-IVW	YARS1:P54577:OID31494:v1:Oncology_II	YARS1:P54577:OID31494:v1:Oncology_II	M01670	urea	8	0.0838863	0.114919	0.465416	PPP	P54577	Shin et al.	urea	HMDB0000294	ENSG00000134684	YARS	FALSE
163629	MR-IVW	YARS1:P54577:OID31494:v1:Oncology_II	YARS1:P54577:OID31494:v1:Oncology_II	M01712	cortisol	8	0.0377508	0.114928	0.742554	PPP	P54577	Shin et al.	cortisol	HMDB0000063	ENSG00000134684	YARS	FALSE
163630	MR-IVW	YARS1:P54577:OID31494:v1:Oncology_II	YARS1:P54577:OID31494:v1:Oncology_II	M01827	riboflavin (vitamin b2)	8	-0.166456	0.249527	0.504719	PPP	P54577	Shin et al.	riboflavin (vitamin b2)	HMDB0000244	ENSG00000134684	YARS	FALSE
163631	MR-IVW	YARS1:P54577:OID31494:v1:Oncology_II	YARS1:P54577:OID31494:v1:Oncology_II	M02132	citrulline	8	-0.144613	0.115096	0.20895	PPP	P54577	Shin et al.	citrulline	HMDB0000904	ENSG00000134684	YARS	FALSE
163632	MR-IVW	YARS1:P54577:OID31494:v1:Oncology_II	YARS1:P54577:OID31494:v1:Oncology_II	M02137	biliverdin	8	-0.320259	0.124583	0.0101512	PPP	P54577	Shin et al.	biliverdin	HMDB0001008	ENSG00000134684	YARS	FALSE
163633	MR-IVW	YARS1:P54577:OID31494:v1:Oncology_II	YARS1:P54577:OID31494:v1:Oncology_II	M02342	serotonin (5ht)	8	0.0934532	0.129437	0.470297	PPP	P54577	Shin et al.	serotonin (5ht)	HMDB0000259	ENSG00000134684	YARS	FALSE
163634	MR-IVW	YARS1:P54577:OID31494:v1:Oncology_II	YARS1:P54577:OID31494:v1:Oncology_II	M03147	xanthine	8	0.0665513	0.122044	0.585544	PPP	P54577	Shin et al.	xanthine	HMDB0000292	ENSG00000134684	YARS	FALSE
163635	MR-IVW	YARS1:P54577:OID31494:v1:Oncology_II	YARS1:P54577:OID31494:v1:Oncology_II	M11438	phosphate	8	-0.0556954	0.11498	0.628106	PPP	P54577	Shin et al.	phosphate	HMDB0001429	ENSG00000134684	YARS	FALSE
163636	MR-IVW	YARS1:P54577:OID31494:v1:Oncology_II	YARS1:P54577:OID31494:v1:Oncology_II	M15122	glycerol	8	0.179833	0.114884	0.117503	PPP	P54577	Shin et al.	glycerol	HMDB0000131	ENSG00000134684	YARS	FALSE
163637	MR-IVW	YARS1:P54577:OID31494:v1:Oncology_II	YARS1:P54577:OID31494:v1:Oncology_II	M15488	acetylphosphate	8	0.0873481	0.114938	0.447279	PPP	P54577	Shin et al.	acetylphosphate	HMDB0001494	ENSG00000134684	YARS	FALSE
163638	MR-IVW	YARS1:P54577:OID31494:v1:Oncology_II	YARS1:P54577:OID31494:v1:Oncology_II	M15506	choline	8	-0.109792	0.115216	0.34063	PPP	P54577	Shin et al.	choline	HMDB0000097	ENSG00000134684	YARS	FALSE
163639	MR-IVW	YARS1:P54577:OID31494:v1:Oncology_II	YARS1:P54577:OID31494:v1:Oncology_II	M15630	n-acetylornithine	8	-0.0430883	0.116527	0.711554	PPP	P54577	Shin et al.	n-acetylornithine	HMDB0003357	ENSG00000134684	YARS	FALSE
163640	MR-IVW	YARS1:P54577:OID31494:v1:Oncology_II	YARS1:P54577:OID31494:v1:Oncology_II	M15677	3-methylhistidine	8	0.197251	0.132806	0.137478	PPP	P54577	Shin et al.	3-methylhistidine	HMDB0000479	ENSG00000134684	YARS	FALSE
163641	MR-IVW	YARS1:P54577:OID31494:v1:Oncology_II	YARS1:P54577:OID31494:v1:Oncology_II	M15990	glycerophosphorylcholine (gpc)	8	-0.255724	0.119616	0.0325269	PPP	P54577	Shin et al.	glycerophosphorylcholine (gpc)	HMDB0000086	ENSG00000134684	YARS	FALSE
163642	MR-IVW	YARS1:P54577:OID31494:v1:Oncology_II	YARS1:P54577:OID31494:v1:Oncology_II	M15996	aspartate	8	0.167736	0.115445	0.146235	PPP	P54577	Shin et al.	aspartate	HMDB0000191	ENSG00000134684	YARS	FALSE
163643	MR-IVW	YARS1:P54577:OID31494:v1:Oncology_II	YARS1:P54577:OID31494:v1:Oncology_II	M18254	paraxanthine	8	0.155437	0.117146	0.184552	PPP	P54577	Shin et al.	paraxanthine	HMDB0001860	ENSG00000134684	YARS	FALSE
163644	MR-IVW	YARS1:P54577:OID31494:v1:Oncology_II	YARS1:P54577:OID31494:v1:Oncology_II	M18467	eicosapentaenoate (epa; 20:5n3)	8	0.22422	0.120723	0.0632671	PPP	P54577	Shin et al.	eicosapentaenoate (epa; 20:5n3)	HMDB0001999	ENSG00000134684	YARS	FALSE
163645	MR-IVW	YARS1:P54577:OID31494:v1:Oncology_II	YARS1:P54577:OID31494:v1:Oncology_II	M18474	estrone 3-sulfate	8	-0.0089758	0.325275	0.977986	PPP	P54577	Shin et al.	estrone 3-sulfate	HMDB0001425	ENSG00000134684	YARS	FALSE
163646	MR-IVW	YARS1:P54577:OID31494:v1:Oncology_II	YARS1:P54577:OID31494:v1:Oncology_II	M18494	taurochenodeoxycholate	8	-0.212478	0.13435	0.113759	PPP	P54577	Shin et al.	taurochenodeoxycholate	HMDB0000951	ENSG00000134684	YARS	FALSE
163647	MR-IVW	YARS1:P54577:OID31494:v1:Oncology_II	YARS1:P54577:OID31494:v1:Oncology_II	M19323	docosahexaenoate (dha; 22:6n3)	8	0.310267	0.114749	0.00685344	PPP	P54577	Shin et al.	docosahexaenoate (dha; 22:6n3)	HMDB0002183	ENSG00000134684	YARS	FALSE
163648	MR-IVW	YARS1:P54577:OID31494:v1:Oncology_II	YARS1:P54577:OID31494:v1:Oncology_II	M19934	myo-inositol	8	0.200527	0.120827	0.0969916	PPP	P54577	Shin et al.	myo-inositol	HMDB0000211	ENSG00000134684	YARS	FALSE
163649	MR-IVW	YARS1:P54577:OID31494:v1:Oncology_II	YARS1:P54577:OID31494:v1:Oncology_II	M20489	glucose	8	0.0264002	0.115103	0.818588	PPP	P54577	Shin et al.	glucose	HMDB0000122	ENSG00000134684	YARS	FALSE
163650	MR-IVW	YARS1:P54577:OID31494:v1:Oncology_II	YARS1:P54577:OID31494:v1:Oncology_II	M21044	2-hydroxybutyrate (ahb)	8	0.0119876	0.114773	0.916816	PPP	P54577	Shin et al.	2-hydroxybutyrate (ahb)	HMDB0000008	ENSG00000134684	YARS	FALSE
163651	MR-IVW	YARS1:P54577:OID31494:v1:Oncology_II	YARS1:P54577:OID31494:v1:Oncology_II	M22189	palmitoylcarnitine (c16)	8	0.0855599	0.115621	0.4593	PPP	P54577	Shin et al.	palmitoylcarnitine (c16)	HMDB0000222	ENSG00000134684	YARS	FALSE
163652	MR-IVW	YARS1:P54577:OID31494:v1:Oncology_II	YARS1:P54577:OID31494:v1:Oncology_II	M22842	cholate	8	0.00736241	0.131642	0.9554	PPP	P54577	Shin et al.	cholate	HMDB0000619	ENSG00000134684	YARS	FALSE
163653	MR-IVW	YARS1:P54577:OID31494:v1:Oncology_II	YARS1:P54577:OID31494:v1:Oncology_II	M27716	bilirubin (z,z)	8	-0.259392	0.123192	0.0352403	PPP	P54577	Shin et al.	bilirubin (z,z)	HMDB0000054	ENSG00000134684	YARS	FALSE
163654	MR-IVW	YARS1:P54577:OID31494:v1:Oncology_II	YARS1:P54577:OID31494:v1:Oncology_II	M27718	creatine	8	-0.0734548	0.125964	0.559799	PPP	P54577	Shin et al.	creatine	HMDB0000064	ENSG00000134684	YARS	FALSE
163655	MR-IVW	YARS1:P54577:OID31494:v1:Oncology_II	YARS1:P54577:OID31494:v1:Oncology_II	M31453	cysteine	8	0.126936	0.115637	0.272333	PPP	P54577	Shin et al.	cysteine	HMDB0000574	ENSG00000134684	YARS	FALSE
163656	MR-IVW	YARS1:P54577:OID31494:v1:Oncology_II	YARS1:P54577:OID31494:v1:Oncology_II	M31454	cystine	8	0.120133	0.221248	0.587143	PPP	P54577	Shin et al.	cystine	HMDB0000192	ENSG00000134684	YARS	FALSE
163657	MR-IVW	YARS1:P54577:OID31494:v1:Oncology_II	YARS1:P54577:OID31494:v1:Oncology_II	M32198	acetylcarnitine (c2)	8	0.190552	0.114853	0.0970978	PPP	P54577	Shin et al.	acetylcarnitine (c2)	HMDB0000201	ENSG00000134684	YARS	FALSE
163658	MR-IVW	YARS1:P54577:OID31494:v1:Oncology_II	YARS1:P54577:OID31494:v1:Oncology_II	M32315	serine	8	-0.141077	0.114912	0.219562	PPP	P54577	Shin et al.	serine	HMDB0000187	ENSG00000134684	YARS	FALSE
163659	MR-IVW	YARS1:P54577:OID31494:v1:Oncology_II	YARS1:P54577:OID31494:v1:Oncology_II	M32319	trans-4-hydroxyproline	8	0.0832407	0.114856	0.468612	PPP	P54577	Shin et al.	trans-4-hydroxyproline	HMDB0000725	ENSG00000134684	YARS	FALSE
163660	MR-IVW	YARS1:P54577:OID31494:v1:Oncology_II	YARS1:P54577:OID31494:v1:Oncology_II	M32322	glutamate	8	-0.0564835	0.114846	0.622848	PPP	P54577	Shin et al.	glutamate	HMDB0000148	ENSG00000134684	YARS	FALSE
163661	MR-IVW	YARS1:P54577:OID31494:v1:Oncology_II	YARS1:P54577:OID31494:v1:Oncology_II	M32338	glycine	8	-0.0300227	0.114844	0.793768	PPP	P54577	Shin et al.	glycine	HMDB0000123	ENSG00000134684	YARS	FALSE
163662	MR-IVW	YARS1:P54577:OID31494:v1:Oncology_II	YARS1:P54577:OID31494:v1:Oncology_II	M32339	alanine	8	-0.0126602	0.114953	0.912303	PPP	P54577	Shin et al.	alanine	HMDB0000161	ENSG00000134684	YARS	FALSE
163663	MR-IVW	YARS1:P54577:OID31494:v1:Oncology_II	YARS1:P54577:OID31494:v1:Oncology_II	M32425	dehydroepiandrosterone sulfate (dhea-s)	8	-0.194099	0.114931	0.0912498	PPP	P54577	Shin et al.	dehydroepiandrosterone sulfate (dhea-s)	HMDB0001032	ENSG00000134684	YARS	FALSE
163664	MR-IVW	YARS1:P54577:OID31494:v1:Oncology_II	YARS1:P54577:OID31494:v1:Oncology_II	M32458	oleamide	8	0.0148385	0.118796	0.900597	PPP	P54577	Shin et al.	oleamide	HMDB0002117	ENSG00000134684	YARS	FALSE
163665	MR-IVW	YARS1:P54577:OID31494:v1:Oncology_II	YARS1:P54577:OID31494:v1:Oncology_II	M32593	heme	8	0.0732212	0.127658	0.566258	PPP	P54577	Shin et al.	heme	HMDB0003178	ENSG00000134684	YARS	FALSE
163666	MR-IVW	YARS1:P54577:OID31494:v1:Oncology_II	YARS1:P54577:OID31494:v1:Oncology_II	M33453	alpha-ketoglutarate	8	-0.207044	0.13028	0.112009	PPP	P54577	Shin et al.	alpha-ketoglutarate	HMDB0000208	ENSG00000134684	YARS	FALSE
163667	MR-IVW	YARS1:P54577:OID31494:v1:Oncology_II	YARS1:P54577:OID31494:v1:Oncology_II	M34106	bilirubin (e,z or z,e)*	8	-0.00914037	0.139862	0.947893	PPP	P54577	Shin et al.	bilirubin (e,z or z,e)*	HMDB0000488	ENSG00000134684	YARS	FALSE
163668	MR-IVW	YARS1:P54577:OID31494:v1:Oncology_II	YARS1:P54577:OID31494:v1:Oncology_II	M34283	asparagine	8	0.0528169	0.125692	0.674333	PPP	P54577	Shin et al.	asparagine	HMDB0000168	ENSG00000134684	YARS	FALSE
163669	MR-IVW	YARS1:P54577:OID31494:v1:Oncology_II	YARS1:P54577:OID31494:v1:Oncology_II	bioa_001	alanine	8	-0.00688394	0.0335132	0.837252	PPP	P54577	Lotta et al.	alanine	HMDB0000161	ENSG00000134684	YARS	FALSE
163670	MR-IVW	YARS1:P54577:OID31494:v1:Oncology_II	YARS1:P54577:OID31494:v1:Oncology_II	bioa_002	arginine	8	-0.129693	0.0562011	0.021018	PPP	P54577	Lotta et al.	arginine	HMDB0000517	ENSG00000134684	YARS	FALSE
163671	MR-IVW	YARS1:P54577:OID31494:v1:Oncology_II	YARS1:P54577:OID31494:v1:Oncology_II	bioa_003	asparagine	8	-0.101533	0.0560226	0.0699306	PPP	P54577	Lotta et al.	asparagine	HMDB0000168	ENSG00000134684	YARS	FALSE
163672	MR-IVW	YARS1:P54577:OID31494:v1:Oncology_II	YARS1:P54577:OID31494:v1:Oncology_II	bioa_004	aspartate	8	0.0618101	0.0561587	0.271056	PPP	P54577	Lotta et al.	aspartate	HMDB0000191	ENSG00000134684	YARS	FALSE
163673	MR-IVW	YARS1:P54577:OID31494:v1:Oncology_II	YARS1:P54577:OID31494:v1:Oncology_II	bioa_005	citrulline	8	-0.0676087	0.0560072	0.227377	PPP	P54577	Lotta et al.	citrulline	HMDB0000904	ENSG00000134684	YARS	FALSE
163674	MR-IVW	YARS1:P54577:OID31494:v1:Oncology_II	YARS1:P54577:OID31494:v1:Oncology_II	bioa_006	glutamine	8	0.0731119	0.033628	0.0296948	PPP	P54577	Lotta et al.	glutamine	HMDB0000641	ENSG00000134684	YARS	FALSE
163675	MR-IVW	YARS1:P54577:OID31494:v1:Oncology_II	YARS1:P54577:OID31494:v1:Oncology_II	bioa_007	glutamate	8	0.0613366	0.0559724	0.27315	PPP	P54577	Lotta et al.	glutamate	HMDB0000148	ENSG00000134684	YARS	FALSE
163676	MR-IVW	YARS1:P54577:OID31494:v1:Oncology_II	YARS1:P54577:OID31494:v1:Oncology_II	bioa_008	glycine	8	-0.0184951	0.0348502	0.595625	PPP	P54577	Lotta et al.	glycine	HMDB0000123	ENSG00000134684	YARS	FALSE
163677	MR-IVW	YARS1:P54577:OID31494:v1:Oncology_II	YARS1:P54577:OID31494:v1:Oncology_II	bioa_009	histidine	8	-0.0437711	0.0346557	0.20658	PPP	P54577	Lotta et al.	histidine	HMDB0000177	ENSG00000134684	YARS	FALSE
163678	MR-IVW	YARS1:P54577:OID31494:v1:Oncology_II	YARS1:P54577:OID31494:v1:Oncology_II	bioa_013	methionine	8	-0.102854	0.0559825	0.0661734	PPP	P54577	Lotta et al.	methionine	HMDB0000696	ENSG00000134684	YARS	FALSE
163679	MR-IVW	YARS1:P54577:OID31494:v1:Oncology_II	YARS1:P54577:OID31494:v1:Oncology_II	bioa_014	ornithine	8	-0.0882608	0.0560249	0.115168	PPP	P54577	Lotta et al.	ornithine	HMDB0000214	ENSG00000134684	YARS	FALSE
163680	MR-IVW	YARS1:P54577:OID31494:v1:Oncology_II	YARS1:P54577:OID31494:v1:Oncology_II	bioa_015	phenylethylamine	9	-0.030546	0.100442	0.76104	PPP	P54577	Lotta et al.	phenylethylamine	HMDB0012275	ENSG00000134684	YARS	FALSE
163681	MR-IVW	YARS1:P54577:OID31494:v1:Oncology_II	YARS1:P54577:OID31494:v1:Oncology_II	bioa_016	phenylalanine	8	-0.00940693	0.033932	0.781604	PPP	P54577	Lotta et al.	phenylalanine	HMDB0000159	ENSG00000134684	YARS	FALSE
163682	MR-IVW	YARS1:P54577:OID31494:v1:Oncology_II	YARS1:P54577:OID31494:v1:Oncology_II	bioa_018	serine	8	-0.193537	0.0559904	0.000547034	PPP	P54577	Lotta et al.	serine	HMDB0000187	ENSG00000134684	YARS	FALSE
163683	MR-IVW	YARS1:P54577:OID31494:v1:Oncology_II	YARS1:P54577:OID31494:v1:Oncology_II	bioa_019	threonine	8	-0.136973	0.0575761	0.0173599	PPP	P54577	Lotta et al.	threonine	HMDB0000167	ENSG00000134684	YARS	FALSE
163684	MR-IVW	YARS1:P54577:OID31494:v1:Oncology_II	YARS1:P54577:OID31494:v1:Oncology_II	bioa_020	tryptophan	8	-0.0681863	0.0559778	0.223188	PPP	P54577	Lotta et al.	tryptophan	HMDB0000929	ENSG00000134684	YARS	FALSE
163685	MR-IVW	YARS1:P54577:OID31494:v1:Oncology_II	YARS1:P54577:OID31494:v1:Oncology_II	bioa_021	tyrosine	8	0.0726598	0.0334946	0.0300599	PPP	P54577	Lotta et al.	tyrosine	HMDB0000158	ENSG00000134684	YARS	TRUE
163686	MR-IVW	YARS1:P54577:OID31494:v1:Oncology_II	YARS1:P54577:OID31494:v1:Oncology_II	bioa_022	valine	8	-0.0107201	0.0336641	0.750148	PPP	P54577	Lotta et al.	valine	HMDB0000883	ENSG00000134684	YARS	FALSE
163687	MR-IVW	YARS1:P54577:OID31494:v1:Oncology_II	YARS1:P54577:OID31494:v1:Oncology_II	bioa_023	n-acetylornithine	8	-0.0132834	0.0562328	0.81326	PPP	P54577	Lotta et al.	n-acetylornithine	HMDB0003357	ENSG00000134684	YARS	FALSE
163688	MR-IVW	YARS1:P54577:OID31494:v1:Oncology_II	YARS1:P54577:OID31494:v1:Oncology_II	bioa_030	trans-hydroxyproline	8	0.0118384	0.0560471	0.832714	PPP	P54577	Lotta et al.	trans-hydroxyproline	HMDB0000725	ENSG00000134684	YARS	FALSE
163689	MR-IVW	YARS1:P54577:OID31494:v1:Oncology_II	YARS1:P54577:OID31494:v1:Oncology_II	bioa_031	sarcosine	9	-0.100392	0.0614247	0.102177	PPP	P54577	Lotta et al.	sarcosine	HMDB0000271	ENSG00000134684	YARS	FALSE
163690	MR-IVW	YARS1:P54577:OID31494:v1:Oncology_II	YARS1:P54577:OID31494:v1:Oncology_II	bioa_032	serotonin	8	0.229524	0.0716528	0.00135872	PPP	P54577	Lotta et al.	serotonin	HMDB0000259	ENSG00000134684	YARS	FALSE
163691	MR-IVW	YARS1:P54577:OID31494:v1:Oncology_II	YARS1:P54577:OID31494:v1:Oncology_II	bioa_033	spermidine	9	0.225653	0.0719464	0.00171036	PPP	P54577	Lotta et al.	spermidine	HMDB0001257	ENSG00000134684	YARS	FALSE
163692	MR-IVW	YARS1:P54577:OID31494:v1:Oncology_II	YARS1:P54577:OID31494:v1:Oncology_II	bior_002	acetylcarnitine (c2)	8	0.149046	0.0559425	0.0077155	PPP	P54577	Lotta et al.	acetylcarnitine (c2)	HMDB0000201	ENSG00000134684	YARS	FALSE
163693	MR-IVW	YARS1:P54577:OID31494:v1:Oncology_II	YARS1:P54577:OID31494:v1:Oncology_II	bior_031	hexadecanoylcarnitine	8	0.193372	0.056022	0.000557021	PPP	P54577	Lotta et al.	hexadecanoylcarnitine	HMDB0000222	ENSG00000134684	YARS	FALSE
163694	MR-IVW	YARS1:P54577:OID31494:v1:Oncology_II	YARS1:P54577:OID31494:v1:Oncology_II	met-d-Acetate	acetate	9	-0.025339	0.0274121	0.355292	PPP	P54577	Borges et al.	acetate	HMDB0000042	ENSG00000134684	YARS	FALSE
163695	MR-IVW	YARS1:P54577:OID31494:v1:Oncology_II	YARS1:P54577:OID31494:v1:Oncology_II	met-d-Acetoacetate	acetoacetate	9	-0.0188573	0.0274088	0.491452	PPP	P54577	Borges et al.	acetoacetate	HMDB0000060	ENSG00000134684	YARS	FALSE
163696	MR-IVW	YARS1:P54577:OID31494:v1:Oncology_II	YARS1:P54577:OID31494:v1:Oncology_II	met-d-Ala	alanine	9	0.0106523	0.0274087	0.697538	PPP	P54577	Borges et al.	alanine	HMDB0000161	ENSG00000134684	YARS	FALSE
163697	MR-IVW	YARS1:P54577:OID31494:v1:Oncology_II	YARS1:P54577:OID31494:v1:Oncology_II	met-d-Citrate	citrate	9	-0.0305083	0.0274094	0.265682	PPP	P54577	Borges et al.	citrate	HMDB0000094	ENSG00000134684	YARS	FALSE
163698	MR-IVW	YARS1:P54577:OID31494:v1:Oncology_II	YARS1:P54577:OID31494:v1:Oncology_II	met-d-Gln	glutamine	9	-0.0776401	0.0274473	0.00467384	PPP	P54577	Borges et al.	glutamine	HMDB0000641	ENSG00000134684	YARS	FALSE
163699	MR-IVW	YARS1:P54577:OID31494:v1:Oncology_II	YARS1:P54577:OID31494:v1:Oncology_II	met-d-Glucose	glucose	9	-0.093229	0.027433	0.000677768	PPP	P54577	Borges et al.	glucose	HMDB0000122	ENSG00000134684	YARS	FALSE
163700	MR-IVW	YARS1:P54577:OID31494:v1:Oncology_II	YARS1:P54577:OID31494:v1:Oncology_II	met-d-Gly	glycine	9	-0.00888084	0.0274207	0.746034	PPP	P54577	Borges et al.	glycine	HMDB0000123	ENSG00000134684	YARS	FALSE
163701	MR-IVW	YARS1:P54577:OID31494:v1:Oncology_II	YARS1:P54577:OID31494:v1:Oncology_II	met-d-His	histidine	9	-0.0209175	0.0274302	0.445719	PPP	P54577	Borges et al.	histidine	HMDB0000177	ENSG00000134684	YARS	FALSE
163702	MR-IVW	YARS1:P54577:OID31494:v1:Oncology_II	YARS1:P54577:OID31494:v1:Oncology_II	met-d-LA	linoleate (18:2n6)	9	-0.0102113	0.0274179	0.709572	PPP	P54577	Borges et al.	linoleate (18:2n6)	HMDB0006270,HMDB0000673	ENSG00000134684	YARS	FALSE
163703	MR-IVW	YARS1:P54577:OID31494:v1:Oncology_II	YARS1:P54577:OID31494:v1:Oncology_II	met-d-Phe	phenylalanine	9	0.0608839	0.0274148	0.0263618	PPP	P54577	Borges et al.	phenylalanine	HMDB0000159	ENSG00000134684	YARS	FALSE
163704	MR-IVW	YARS1:P54577:OID31494:v1:Oncology_II	YARS1:P54577:OID31494:v1:Oncology_II	met-d-Pyruvate	pyruvate	9	0.216932	0.0274455	2.69818e-15	PPP	P54577	Borges et al.	pyruvate	HMDB0000243	ENSG00000134684	YARS	FALSE
163705	MR-IVW	YARS1:P54577:OID31494:v1:Oncology_II	YARS1:P54577:OID31494:v1:Oncology_II	met-d-Tyr	tyrosine	9	0.153898	0.0274274	2.01025e-08	PPP	P54577	Borges et al.	tyrosine	HMDB0000158	ENSG00000134684	YARS	TRUE
163706	MR-IVW	YARS1:P54577:OID31494:v1:Oncology_II	YARS1:P54577:OID31494:v1:Oncology_II	met-d-Val	valine	9	0.0237287	0.027412	0.386693	PPP	P54577	Borges et al.	valine	HMDB0000883	ENSG00000134684	YARS	FALSE
163707	MR-IVW	bioa_001	alanine	10024_44_HOGA1_HOGA1	10024_44_HOGA1_HOGA1	18	0.051431	0.0397363	0.195559	DeCODE	Q86XE5	Lotta et al.	alanine	HMDB0000161	ENSG00000241935	HOGA1	FALSE
163708	MR-IVW	bioa_001	alanine	10086_39_CBS_CBS	10086_39_CBS_CBS	18	0.0702784	0.0413512	0.0892158	DeCODE	P35520	Lotta et al.	alanine	HMDB0000161	ENSG00000160200	CBS	FALSE
163709	MR-IVW	bioa_001	alanine	10531_18_NRAS_RASN	10531_18_NRAS_RASN	18	-0.0230992	0.0406913	0.57026	DeCODE	P01111	Lotta et al.	alanine	HMDB0000161	ENSG00000213281	NRAS	FALSE
163710	MR-IVW	bioa_001	alanine	10612_18_PLOD3_PLOD3	10612_18_PLOD3_PLOD3	18	-0.0252329	0.039737	0.525429	DeCODE	O60568	Lotta et al.	alanine	HMDB0000161	ENSG00000106397	PLOD3	FALSE
163711	MR-IVW	bioa_001	alanine	11098_1_PDXK_PDXK	11098_1_PDXK_PDXK	18	0.0500796	0.0435549	0.250225	DeCODE	O00764	Lotta et al.	alanine	HMDB0000161	ENSG00000160209	PDXK	FALSE
163712	MR-IVW	bioa_001	alanine	11241_8_ASL_ARLY	11241_8_ASL_ARLY	18	0.000281513	0.0400842	0.994396	DeCODE	P04424	Lotta et al.	alanine	HMDB0000161	ENSG00000126522	ASL	FALSE
163713	MR-IVW	bioa_001	alanine	11247_20_NAGS_NAGS	11247_20_NAGS_NAGS	18	0.0475822	0.0397346	0.231112	DeCODE	Q8N159	Lotta et al.	alanine	HMDB0000161	ENSG00000161653	NAGS	FALSE
163714	MR-IVW	bioa_001	alanine	11280_6_GAD1_DCE1	11280_6_GAD1_DCE1	18	0.00247927	0.0425413	0.953526	DeCODE	Q99259	Lotta et al.	alanine	HMDB0000161	ENSG00000128683	GAD1	FALSE
163715	MR-IVW	bioa_001	alanine	11348_132_P4HA2_P4HA2	11348_132_P4HA2_P4HA2	18	0.00449398	0.0397352	0.909953	DeCODE	O15460	Lotta et al.	alanine	HMDB0000161	ENSG00000072682	P4HA2	FALSE
163716	MR-IVW	bioa_001	alanine	11361_73_TYMP_TP	11361_73_TYMP_TP	18	0.0206937	0.0397351	0.602512	DeCODE	P19971	Lotta et al.	alanine	HMDB0000161	ENSG00000025708	TYMP	FALSE
163717	MR-IVW	bioa_001	alanine	11368_32_AK2_KAD2	11368_32_AK2_KAD2	18	0.00553356	0.0397352	0.889244	DeCODE	P54819	Lotta et al.	alanine	HMDB0000161	ENSG00000004455	AK2	FALSE
163718	MR-IVW	bioa_001	alanine	11377_19_ADH7_ADH7	11377_19_ADH7_ADH7	18	-0.00426504	0.0397351	0.914522	DeCODE	P40394	Lotta et al.	alanine	HMDB0000161	ENSG00000196344	ADH7	FALSE
163719	MR-IVW	bioa_001	alanine	11381_56_PRPS1_PRPS1	11381_56_PRPS1_PRPS1	18	-0.000660122	0.039735	0.986745	DeCODE	P60891	Lotta et al.	alanine	HMDB0000161	ENSG00000147224	PRPS1	FALSE
163720	MR-IVW	bioa_001	alanine	11382_5_BLVRA_BIEA	11382_5_BLVRA_BIEA	18	0.0228108	0.0397353	0.56592	DeCODE	P53004	Lotta et al.	alanine	HMDB0000161	ENSG00000106605	BLVRA	FALSE
163721	MR-IVW	bioa_001	alanine	11391_69_MVK_MVK	11391_69_MVK_MVK	18	0.0781381	0.0397342	0.0492386	DeCODE	Q03426	Lotta et al.	alanine	HMDB0000161	ENSG00000110921	MVK	FALSE
163722	MR-IVW	bioa_001	alanine	11402_17_KMT2C_KMT2C	11402_17_KMT2C_KMT2C	18	0.0365911	0.0397695	0.357531	DeCODE	Q8NEZ4	Lotta et al.	alanine	HMDB0000161	ENSG00000055609	KMT2C	FALSE
163723	MR-IVW	bioa_001	alanine	11424_4_FAH_FAAA	11424_4_FAH_FAAA	18	-0.00109479	0.0399429	0.978134	DeCODE	P16930	Lotta et al.	alanine	HMDB0000161	ENSG00000103876	FAH	FALSE
163724	MR-IVW	bioa_001	alanine	11441_11_PYGL_PYGL	11441_11_PYGL_PYGL	18	0.020786	0.0397344	0.600889	DeCODE	P06737	Lotta et al.	alanine	HMDB0000161	ENSG00000100504	PYGL	FALSE
163725	MR-IVW	bioa_001	alanine	11448_34_GALK1_GALK1	11448_34_GALK1_GALK1	18	0.0476952	0.0405049	0.238989	DeCODE	P51570	Lotta et al.	alanine	HMDB0000161	ENSG00000108479	GALK1	FALSE
163726	MR-IVW	bioa_001	alanine	11572_4_DNM2_DYN2	11572_4_DNM2_DYN2	18	0.0319709	0.0397349	0.421048	DeCODE	P50570	Lotta et al.	alanine	HMDB0000161	ENSG00000079805	DNM2	FALSE
163727	MR-IVW	bioa_001	alanine	11645_9_P4HA1_P4HA1	11645_9_P4HA1_P4HA1	17	0.0587761	0.0432728	0.174378	DeCODE	P13674	Lotta et al.	alanine	HMDB0000161	ENSG00000122884	P4HA1	FALSE
163728	MR-IVW	bioa_001	alanine	11653_69_SLC6A9_SC6A9	11653_69_SLC6A9_SC6A9	18	0.0398149	0.0431516	0.356177	DeCODE	P48067	Lotta et al.	alanine	HMDB0000161	ENSG00000196517	SLC6A9	FALSE
163729	MR-IVW	bioa_001	alanine	11709_29_CPT1B_CPT1B	11709_29_CPT1B_CPT1B	18	0.0643523	0.0397343	0.105326	DeCODE	Q92523	Lotta et al.	alanine	HMDB0000161	ENSG00000205560	CPT1B	FALSE
163730	MR-IVW	bioa_001	alanine	12018_84_TPK1_TPK1	12018_84_TPK1_TPK1	18	0.0284287	0.041005	0.488122	DeCODE	Q9H3S4	Lotta et al.	alanine	HMDB0000161	ENSG00000196511	TPK1	FALSE
163731	MR-IVW	bioa_001	alanine	12334_25_SHMT1_cSHMT	12334_25_SHMT1_cSHMT	18	0.0248136	0.0397351	0.532315	DeCODE	P34896	Lotta et al.	alanine	HMDB0000161	ENSG00000176974	SHMT1	FALSE
163732	MR-IVW	bioa_001	alanine	12340_17_AARS_SYAC	12340_17_AARS_SYAC	18	-0.155698	0.0418548	0.000199246	DeCODE	P49588	Lotta et al.	alanine	HMDB0000161	ENSG00000090861	AARS	FALSE
163733	MR-IVW	bioa_001	alanine	12348_46_SARS2_SYSM	12348_46_SARS2_SYSM	18	0.0211225	0.0403114	0.60029	DeCODE	Q9NP81	Lotta et al.	alanine	HMDB0000161	ENSG00000104835	SARS2	FALSE
163734	MR-IVW	bioa_001	alanine	12374_8_PAFAH1B3_PA1B3	12374_8_PAFAH1B3_PA1B3	18	-0.00258829	0.0397353	0.948064	DeCODE	Q15102	Lotta et al.	alanine	HMDB0000161	ENSG00000079462	PAFAH1B3	FALSE
163735	MR-IVW	bioa_001	alanine	12395_86_DARS2_SYDM	12395_86_DARS2_SYDM	18	-0.0092475	0.0397353	0.815973	DeCODE	Q6PI48	Lotta et al.	alanine	HMDB0000161	ENSG00000117593	DARS2	FALSE
163736	MR-IVW	bioa_001	alanine	12422_143_ALOX15B_LX15B	12422_143_ALOX15B_LX15B	18	0.0235604	0.0433508	0.586799	DeCODE	O15296	Lotta et al.	alanine	HMDB0000161	ENSG00000179593	ALOX15B	FALSE
163737	MR-IVW	bioa_001	alanine	12425_104_ARF6_ARF6	12425_104_ARF6_ARF6	18	0.0396195	0.0422445	0.348315	DeCODE	P62330	Lotta et al.	alanine	HMDB0000161	ENSG00000165527	ARF6	FALSE
163738	MR-IVW	bioa_001	alanine	12428_2_LYPLAL1_LYPL1	12428_2_LYPLAL1_LYPL1	18	0.0569281	0.0397349	0.151944	DeCODE	Q5VWZ2	Lotta et al.	alanine	HMDB0000161	ENSG00000143353	LYPLAL1	FALSE
163739	MR-IVW	bioa_001	alanine	12450_42_PMVK_PMVK	12450_42_PMVK_PMVK	18	0.026331	0.0397353	0.507548	DeCODE	Q15126	Lotta et al.	alanine	HMDB0000161	ENSG00000163344	PMVK	FALSE
163740	MR-IVW	bioa_001	alanine	12462_20_SETMAR_SETMR	12462_20_SETMAR_SETMR	18	0.0162931	0.0397344	0.681769	DeCODE	Q53H47	Lotta et al.	alanine	HMDB0000161	ENSG00000170364	SETMAR	FALSE
163741	MR-IVW	bioa_001	alanine	12476_50_TIGAR_TIGAR	12476_50_TIGAR_TIGAR	18	0.0551538	0.0431483	0.201166	DeCODE	Q9NQ88	Lotta et al.	alanine	HMDB0000161	ENSG00000078237	TIGAR	FALSE
163742	MR-IVW	bioa_001	alanine	12507_16_ITPKC_IP3KC	12507_16_ITPKC_IP3KC	18	0.0368622	0.0425877	0.386732	DeCODE	Q96DU7	Lotta et al.	alanine	HMDB0000161	ENSG00000086544	ITPKC	FALSE
163743	MR-IVW	bioa_001	alanine	12515_45_UCK2_UCK2	12515_45_UCK2_UCK2	18	0.1094	0.0397342	0.00589992	DeCODE	Q9BZX2	Lotta et al.	alanine	HMDB0000161	ENSG00000143179	UCK2	FALSE
163744	MR-IVW	bioa_001	alanine	12524_18_SAT2_SAT2	12524_18_SAT2_SAT2	18	0.0228148	0.0421534	0.588348	DeCODE	Q96F10	Lotta et al.	alanine	HMDB0000161	ENSG00000141504	SAT2	FALSE
163745	MR-IVW	bioa_001	alanine	12581_39_IMPA2_IMPA2	12581_39_IMPA2_IMPA2	18	0.0574957	0.040312	0.153791	DeCODE	O14732	Lotta et al.	alanine	HMDB0000161	ENSG00000141401	IMPA2	FALSE
163746	MR-IVW	bioa_001	alanine	12632_14_NAT1_ARY1	12632_14_NAT1_ARY1	18	0.0586174	0.0397338	0.140145	DeCODE	P18440	Lotta et al.	alanine	HMDB0000161	ENSG00000171428	NAT1	FALSE
163747	MR-IVW	bioa_001	alanine	12636_113_SMYD2_SMYD2	12636_113_SMYD2_SMYD2	18	0.00101955	0.0397342	0.979529	DeCODE	Q9NRG4	Lotta et al.	alanine	HMDB0000161	ENSG00000143499	SMYD2	FALSE
163748	MR-IVW	bioa_001	alanine	12637_7_CRAT_CACP	12637_7_CRAT_CACP	18	0.0279002	0.0397353	0.482585	DeCODE	P43155	Lotta et al.	alanine	HMDB0000161	ENSG00000095321	CRAT	FALSE
163749	MR-IVW	bioa_001	alanine	12641_3_INPP5B_I5P2	12641_3_INPP5B_I5P2	18	0.0290314	0.0397352	0.465011	DeCODE	P32019	Lotta et al.	alanine	HMDB0000161	ENSG00000204084	INPP5B	FALSE
163750	MR-IVW	bioa_001	alanine	12644_63_ADSS_PURA2	12644_63_ADSS_PURA2	18	0.070396	0.0397695	0.0767103	DeCODE	P30520	Lotta et al.	alanine	HMDB0000161	ENSG00000035687	ADSS	FALSE
163751	MR-IVW	bioa_001	alanine	12647_52_SETD2_SETD2	12647_52_SETD2_SETD2	18	-0.00108328	0.0432018	0.979995	DeCODE	Q9BYW2	Lotta et al.	alanine	HMDB0000161	ENSG00000181555	SETD2	FALSE
163752	MR-IVW	bioa_001	alanine	12658_72_PANK3_PANK3	12658_72_PANK3_PANK3	18	0.0286357	0.0397342	0.471106	DeCODE	Q9H999	Lotta et al.	alanine	HMDB0000161	ENSG00000120137	PANK3	FALSE
163753	MR-IVW	bioa_001	alanine	12667_2_GDA_GUAD	12667_2_GDA_GUAD	18	0.00252703	0.0408392	0.95066	DeCODE	Q9Y2T3	Lotta et al.	alanine	HMDB0000161	ENSG00000119125	GDA	FALSE
163754	MR-IVW	bioa_001	alanine	12675_14_DARS_SYDC	12675_14_DARS_SYDC	18	0.0241405	0.0397353	0.543497	DeCODE	P14868	Lotta et al.	alanine	HMDB0000161	ENSG00000115866	DARS	FALSE
163755	MR-IVW	bioa_001	alanine	12686_15_MPST_THTM	12686_15_MPST_THTM	18	0.029199	0.0397351	0.462435	DeCODE	P25325	Lotta et al.	alanine	HMDB0000161	ENSG00000128309	MPST	FALSE
163756	MR-IVW	bioa_001	alanine	12691_44_SHMT2_GLYM	12691_44_SHMT2_GLYM	18	0.0141511	0.0397352	0.72174	DeCODE	P34897	Lotta et al.	alanine	HMDB0000161	ENSG00000182199	SHMT2	FALSE
163757	MR-IVW	bioa_001	alanine	12692_56_DOT1L_DOT1L	12692_56_DOT1L_DOT1L	18	-0.0144735	0.0418828	0.729664	DeCODE	Q8TEK3	Lotta et al.	alanine	HMDB0000161	ENSG00000104885	DOT1L	FALSE
163758	MR-IVW	bioa_001	alanine	12697_30_PIP4K2A_PI42A	12697_30_PIP4K2A_PI42A	18	0.035134	0.0397936	0.377288	DeCODE	P48426	Lotta et al.	alanine	HMDB0000161	ENSG00000150867	PIP4K2A	FALSE
163759	MR-IVW	bioa_001	alanine	12700_9_ACLY_ACLY	12700_9_ACLY_ACLY	18	0.0617692	0.0420482	0.14183	DeCODE	P53396	Lotta et al.	alanine	HMDB0000161	ENSG00000131473	ACLY	FALSE
163760	MR-IVW	bioa_001	alanine	12786_61_GPCPD1_GDE5	12786_61_GPCPD1_GDE5	18	0.0411839	0.0397353	0.29999	DeCODE	Q9NPB8	Lotta et al.	alanine	HMDB0000161	ENSG00000125772	GPCPD1	FALSE
163761	MR-IVW	bioa_001	alanine	12812_25_ACYP2_ACYP2	12812_25_ACYP2_ACYP2	18	-0.00704641	0.0411508	0.86404	DeCODE	P14621	Lotta et al.	alanine	HMDB0000161	ENSG00000170634	ACYP2	FALSE
163762	MR-IVW	bioa_001	alanine	12815_9_IARS_SYIC	12815_9_IARS_SYIC	18	0.038704	0.0398198	0.331062	DeCODE	P41252	Lotta et al.	alanine	HMDB0000161	ENSG00000196305	IARS	FALSE
163763	MR-IVW	bioa_001	alanine	12818_159_SLC14A2_UT2	12818_159_SLC14A2_UT2	18	-0.0513382	0.0397352	0.196354	DeCODE	Q15849	Lotta et al.	alanine	HMDB0000161	ENSG00000132874	SLC14A2	FALSE
163764	MR-IVW	bioa_001	alanine	12881_17_RDH16_RDH16	12881_17_RDH16_RDH16	18	0.0438362	0.0408191	0.282861	DeCODE	O75452	Lotta et al.	alanine	HMDB0000161	ENSG00000139547	RDH16	FALSE
163765	MR-IVW	bioa_001	alanine	12895_28_DGKB_DGKB	12895_28_DGKB_DGKB	18	0.0270417	0.039735	0.496155	DeCODE	Q9Y6T7	Lotta et al.	alanine	HMDB0000161	ENSG00000136267	DGKB	FALSE
163766	MR-IVW	bioa_001	alanine	12960_9_GCK_HXK4	12960_9_GCK_HXK4	18	0.0577446	0.0397335	0.146141	DeCODE	P35557	Lotta et al.	alanine	HMDB0000161	ENSG00000106633	GCK	FALSE
163767	MR-IVW	bioa_001	alanine	13059_33_RFK_RIFK	13059_33_RFK_RIFK	18	0.0642447	0.039735	0.105915	DeCODE	Q969G6	Lotta et al.	alanine	HMDB0000161	ENSG00000135002	RFK	FALSE
163768	MR-IVW	bioa_001	alanine	13083_18_VARS_SYVC	13083_18_VARS_SYVC	18	0.0912514	0.0397335	0.0216426	DeCODE	P26640	Lotta et al.	alanine	HMDB0000161	ENSG00000204394	VARS1	FALSE
163769	MR-IVW	bioa_001	alanine	13130_150_HK2_HXK2	13130_150_HK2_HXK2	18	0.0383686	0.0403482	0.341636	DeCODE	P52789	Lotta et al.	alanine	HMDB0000161	ENSG00000159399	HK2	FALSE
163770	MR-IVW	bioa_001	alanine	13131_5_HK1_HXK1	13131_5_HK1_HXK1	18	0.0754355	0.039734	0.0576287	DeCODE	P19367	Lotta et al.	alanine	HMDB0000161	ENSG00000156515	HK1	FALSE
163771	MR-IVW	bioa_001	alanine	13430_50_SLC14A1_UT1	13430_50_SLC14A1_UT1	18	0.081616	0.0397318	0.0399587	DeCODE	Q13336	Lotta et al.	alanine	HMDB0000161	ENSG00000141469	SLC14A1	FALSE
163772	MR-IVW	bioa_001	alanine	13473_55_ITPKA_IP3KA	13473_55_ITPKA_IP3KA	18	0.0478698	0.0422367	0.257059	DeCODE	P23677	Lotta et al.	alanine	HMDB0000161	ENSG00000137825	ITPKA	FALSE
163773	MR-IVW	bioa_001	alanine	13494_6_CERS5_CERS5	13494_6_CERS5_CERS5	18	0.042454	0.0420351	0.312511	DeCODE	Q8N5B7	Lotta et al.	alanine	HMDB0000161	ENSG00000139624	CERS5	FALSE
163774	MR-IVW	bioa_001	alanine	13498_1_MIOX_MIOX	13498_1_MIOX_MIOX	18	0.0257484	0.0397335	0.516967	DeCODE	Q9UGB7	Lotta et al.	alanine	HMDB0000161	ENSG00000100253	MIOX	FALSE
163775	MR-IVW	bioa_001	alanine	13595_20_THTPA_THTPA	13595_20_THTPA_THTPA	18	0.0291048	0.0397335	0.463864	DeCODE	Q9BU02	Lotta et al.	alanine	HMDB0000161	ENSG00000259431	THTPA	FALSE
163776	MR-IVW	bioa_001	alanine	13596_3_RAB27B_RB27B	13596_3_RAB27B_RB27B	18	0.0210621	0.0421178	0.617022	DeCODE	O00194	Lotta et al.	alanine	HMDB0000161	ENSG00000041353	RAB27B	FALSE
163777	MR-IVW	bioa_001	alanine	13623_4_MLL2_MLL2	13623_4_MLL2_MLL2	18	0.0672662	0.0415046	0.105084	DeCODE	O14686	Lotta et al.	alanine	HMDB0000161	ENSG00000167548	KMT2D	FALSE
163778	MR-IVW	bioa_001	alanine	13624_17_NADK_NADK	13624_17_NADK_NADK	18	0.0262491	0.0415428	0.52748	DeCODE	O95544	Lotta et al.	alanine	HMDB0000161	ENSG00000008130	NADK	FALSE
163779	MR-IVW	bioa_001	alanine	13689_2_ODC1_Ornithine_decarboxylase	13689_2_ODC1_Ornithine_decarboxylase	18	-0.0102997	0.0401942	0.79776	DeCODE	P11926	Lotta et al.	alanine	HMDB0000161	ENSG00000115758	ODC1	FALSE
163780	MR-IVW	bioa_001	alanine	13936_24_PGK2_PGK2	13936_24_PGK2_PGK2	18	-0.000980458	0.0397296	0.980312	DeCODE	P07205	Lotta et al.	alanine	HMDB0000161	ENSG00000170950	PGK2	FALSE
163781	MR-IVW	bioa_001	alanine	13941_82_FARS2_SYFM	13941_82_FARS2_SYFM	18	0.0601919	0.0397292	0.129759	DeCODE	O95363	Lotta et al.	alanine	HMDB0000161	ENSG00000145982	FARS2	FALSE
163782	MR-IVW	bioa_001	alanine	13947_371_NUDT12_NUD12	13947_371_NUDT12_NUD12	18	0.0386384	0.03973	0.330789	DeCODE	Q9BQG2	Lotta et al.	alanine	HMDB0000161	ENSG00000112874	NUDT12	FALSE
163783	MR-IVW	bioa_001	alanine	13990_1_PC_pyruvate_carboxylase	13990_1_PC_pyruvate_carboxylase	18	0.043891	0.0408005	0.282041	DeCODE	P11498	Lotta et al.	alanine	HMDB0000161	ENSG00000173599	PC	FALSE
163784	MR-IVW	bioa_001	alanine	13998_26_ADSSL1_PURA1	13998_26_ADSSL1_PURA1	18	0.0351128	0.0397276	0.376783	DeCODE	Q8N142	Lotta et al.	alanine	HMDB0000161	ENSG00000185100	ADSSL1	FALSE
163785	MR-IVW	bioa_001	alanine	14006_36_GNMT_GNMT	14006_36_GNMT_GNMT	18	0.0142355	0.0397296	0.720111	DeCODE	Q14749	Lotta et al.	alanine	HMDB0000161	ENSG00000124713	GNMT	FALSE
163786	MR-IVW	bioa_001	alanine	14048_7_IL1RAP_IL_1_R_AcP	14048_7_IL1RAP_IL_1_R_AcP	18	-0.0515038	0.0397293	0.194849	DeCODE	Q9NPH3	Lotta et al.	alanine	HMDB0000161	ENSG00000196083	IL1RAP	FALSE
163787	MR-IVW	bioa_001	alanine	14079_14_IL18R1_IL_18_Ra	14079_14_IL18R1_IL_18_Ra	18	-0.00705397	0.03973	0.859078	DeCODE	Q13478	Lotta et al.	alanine	HMDB0000161	ENSG00000115604	IL18R1	FALSE
163788	MR-IVW	bioa_001	alanine	14083_25_SEPHS1_SPS1	14083_25_SEPHS1_SPS1	18	0.0228042	0.0397375	0.566055	DeCODE	P49903	Lotta et al.	alanine	HMDB0000161	ENSG00000086475	SEPHS1	FALSE
163789	MR-IVW	bioa_001	alanine	14098_28_CARS_SYCC	14098_28_CARS_SYCC	18	0.0519331	0.03973	0.191161	DeCODE	P49589	Lotta et al.	alanine	HMDB0000161	ENSG00000110619	CARS	FALSE
163790	MR-IVW	bioa_001	alanine	14226_120_BHMT2_BHMT2	14226_120_BHMT2_BHMT2	18	0.0428405	0.0397294	0.280896	DeCODE	Q9H2M3	Lotta et al.	alanine	HMDB0000161	ENSG00000132840	BHMT2	FALSE
163791	MR-IVW	bioa_001	alanine	14271_23_RAB6B_RAB6B	14271_23_RAB6B_RAB6B	18	0.0162249	0.0397303	0.682998	DeCODE	Q9NRW1	Lotta et al.	alanine	HMDB0000161	ENSG00000154917	RAB6B	FALSE
163792	MR-IVW	bioa_001	alanine	14287_6_RAB5C_RAB5C	14287_6_RAB5C_RAB5C	18	0.0304897	0.0397301	0.442831	DeCODE	P51148	Lotta et al.	alanine	HMDB0000161	ENSG00000108774	RAB5C	FALSE
163793	MR-IVW	bioa_001	alanine	14332_3_RALA_RALA	14332_3_RALA_RALA	18	0.0544197	0.0397298	0.170767	DeCODE	P11233	Lotta et al.	alanine	HMDB0000161	ENSG00000006451	RALA	FALSE
163794	MR-IVW	bioa_001	alanine	15414_316_LDHA_LDHA	15414_316_LDHA_LDHA	18	-0.000558511	0.0411323	0.989166	DeCODE	P00338	Lotta et al.	alanine	HMDB0000161	ENSG00000134333	LDHA	FALSE
163795	MR-IVW	bioa_001	alanine	15426_5_NEU1_NEUR1	15426_5_NEU1_NEUR1	18	0.0664495	0.0409461	0.104621	DeCODE	Q99519	Lotta et al.	alanine	HMDB0000161	ENSG00000204386	NEU1	FALSE
163796	MR-IVW	bioa_001	alanine	15431_31_OTC_OTCase	15431_31_OTC_OTCase	18	0.0469568	0.041009	0.252194	DeCODE	P00480	Lotta et al.	alanine	HMDB0000161	ENSG00000036473	OTC	FALSE
163797	MR-IVW	bioa_001	alanine	15435_4_PNP_PNP	15435_4_PNP_PNP	18	0.0245104	0.0397303	0.537287	DeCODE	P00491	Lotta et al.	alanine	HMDB0000161	ENSG00000198805	PNP	FALSE
163798	MR-IVW	bioa_001	alanine	15457_14_ANPEP_Aminopeptidase_N	15457_14_ANPEP_Aminopeptidase_N	18	0.0389397	0.0424975	0.359519	DeCODE	P15144	Lotta et al.	alanine	HMDB0000161	ENSG00000166825	ANPEP	FALSE
163799	MR-IVW	bioa_001	alanine	15480_2_VNN2_VNN2	15480_2_VNN2_VNN2	18	-0.00082044	0.0397299	0.983525	DeCODE	O95498	Lotta et al.	alanine	HMDB0000161	ENSG00000112303	VNN2	FALSE
163800	MR-IVW	bioa_001	alanine	15487_164_CES1_carboxylesterase__liver	15487_164_CES1_carboxylesterase__liver	18	0.129489	0.039724	0.00111529	DeCODE	P23141	Lotta et al.	alanine	HMDB0000161	ENSG00000198848	CES1	FALSE
163801	MR-IVW	bioa_001	alanine	15514_26_BCHE_Pseudocholinesterase	15514_26_BCHE_Pseudocholinesterase	18	0.0258799	0.0397268	0.514758	DeCODE	P06276	Lotta et al.	alanine	HMDB0000161	ENSG00000114200	BCHE	FALSE
163802	MR-IVW	bioa_001	alanine	15526_33_GSS_GSHB	15526_33_GSS_GSHB	18	-0.0424686	0.0400879	0.289424	DeCODE	P48637	Lotta et al.	alanine	HMDB0000161	ENSG00000100983	GSS	FALSE
163803	MR-IVW	bioa_001	alanine	15542_19_CKMT1A_KCRU	15542_19_CKMT1A_KCRU	18	-0.0448575	0.0406724	0.270071	DeCODE	P12532	Lotta et al.	alanine	HMDB0000161	ENSG00000237289	CKMT1A	FALSE
163804	MR-IVW	bioa_001	alanine	15553_22_ACHE_ACES	15553_22_ACHE_ACES	18	0.0282516	0.0422124	0.503322	DeCODE	P22303	Lotta et al.	alanine	HMDB0000161	ENSG00000087085	ACHE	FALSE
163805	MR-IVW	bioa_001	alanine	15556_49_AMY2B_Alpha_amylase_2B	15556_49_AMY2B_Alpha_amylase_2B	18	-0.107004	0.039729	0.00707361	DeCODE	P19961	Lotta et al.	alanine	HMDB0000161	ENSG00000240038	AMY2B	FALSE
163806	MR-IVW	bioa_001	alanine	15588_17_GLA_galactosidase__alpha	15588_17_GLA_galactosidase__alpha	17	0.0336848	0.0401478	0.401458	DeCODE	P06280	Lotta et al.	alanine	HMDB0000161	ENSG00000102393	GLA	FALSE
163807	MR-IVW	bioa_001	alanine	15607_56_PKLR_KPYR	15607_56_PKLR_KPYR	18	0.021589	0.0397303	0.586862	DeCODE	P30613	Lotta et al.	alanine	HMDB0000161	ENSG00000143627	PKLR	FALSE
163808	MR-IVW	bioa_001	alanine	16015_19_GPT_ALT	16015_19_GPT_ALT	18	0.115678	0.0397287	0.0035948	DeCODE	P24298	Lotta et al.	alanine	HMDB0000161	ENSG00000167701	GPT	FALSE
163809	MR-IVW	bioa_001	alanine	16769_20_RAC3_RAC3	16769_20_RAC3_RAC3	18	0.0498144	0.03973	0.209906	DeCODE	P60763	Lotta et al.	alanine	HMDB0000161	ENSG00000169750	RAC3	FALSE
163810	MR-IVW	bioa_001	alanine	16809_1_NME4_NDKM	16809_1_NME4_NDKM	18	-0.00511542	0.0397302	0.897552	DeCODE	O00746	Lotta et al.	alanine	HMDB0000161	ENSG00000103202	NME4	FALSE
163811	MR-IVW	bioa_001	alanine	16857_2_RAB2A_RAB2A	16857_2_RAB2A_RAB2A	18	0.0510278	0.03973	0.199015	DeCODE	P61019	Lotta et al.	alanine	HMDB0000161	ENSG00000104388	RAB2A	FALSE
163812	MR-IVW	bioa_001	alanine	16863_47_NANP_NANP	16863_47_NANP_NANP	18	0.0694215	0.0423452	0.101126	DeCODE	Q8TBE9	Lotta et al.	alanine	HMDB0000161	ENSG00000170191	NANP	FALSE
163813	MR-IVW	bioa_001	alanine	16877_19_MSRB2_MSRB2	16877_19_MSRB2_MSRB2	18	0.0604626	0.0397297	0.128047	DeCODE	Q9Y3D2	Lotta et al.	alanine	HMDB0000161	ENSG00000148450	MSRB2	FALSE
163814	MR-IVW	bioa_001	alanine	16883_57_RAB4A_RAB4A	16883_57_RAB4A_RAB4A	18	0.0302792	0.0402848	0.452275	DeCODE	P20338	Lotta et al.	alanine	HMDB0000161	ENSG00000168118	RAB4A	FALSE
163815	MR-IVW	bioa_001	alanine	16932_5_SULT1E1_SULT_1E	16932_5_SULT1E1_SULT_1E	18	0.0488038	0.0411607	0.235745	DeCODE	P49888	Lotta et al.	alanine	HMDB0000161	ENSG00000109193	SULT1E1	FALSE
163816	MR-IVW	bioa_001	alanine	17148_7_BLVRB_BLVRB	17148_7_BLVRB_BLVRB	18	0.00298102	0.0397304	0.94019	DeCODE	P30043	Lotta et al.	alanine	HMDB0000161	ENSG00000090013	BLVRB	FALSE
163817	MR-IVW	bioa_001	alanine	17204_17_PNMT_PNMT	17204_17_PNMT_PNMT	18	0.0360416	0.03973	0.364319	DeCODE	Q3KPI0	Lotta et al.	alanine	HMDB0000161	ENSG00000007129	CEACAM21	FALSE
163818	MR-IVW	bioa_001	alanine	17205_21_RAB5A_RAB5A	17205_21_RAB5A_RAB5A	18	0.052052	0.0397301	0.190149	DeCODE	P20339	Lotta et al.	alanine	HMDB0000161	ENSG00000144566	RAB5A	FALSE
163819	MR-IVW	bioa_001	alanine	17209_27_SULT2B1_ST2B1	17209_27_SULT2B1_ST2B1	18	0.0726991	0.0397294	0.0672714	DeCODE	O00204	Lotta et al.	alanine	HMDB0000161	ENSG00000088002	SULT2B1	FALSE
163820	MR-IVW	bioa_001	alanine	17325_10_GUK1_KGUA	17325_10_GUK1_KGUA	18	0.0353434	0.0397303	0.373689	DeCODE	Q16774	Lotta et al.	alanine	HMDB0000161	ENSG00000143774	GUK1	FALSE
163821	MR-IVW	bioa_001	alanine	17333_20_ACADM_ACADM	17333_20_ACADM_ACADM	18	0.0424998	0.0397303	0.284751	DeCODE	P11310	Lotta et al.	alanine	HMDB0000161	ENSG00000117054	ACADM	FALSE
163822	MR-IVW	bioa_001	alanine	17357_33_SEPSECS_SPCS	17357_33_SEPSECS_SPCS	18	0.0429466	0.0420531	0.307137	DeCODE	Q9HD40	Lotta et al.	alanine	HMDB0000161	ENSG00000109618	SEPSECS	FALSE
163823	MR-IVW	bioa_001	alanine	17398_55_HMOX1_HO_1	17398_55_HMOX1_HO_1	18	-0.0403914	0.0397294	0.309315	DeCODE	P09601	Lotta et al.	alanine	HMDB0000161	ENSG00000100292	HMOX1	FALSE
163824	MR-IVW	bioa_001	alanine	17441_4_ALPI_Alkaline_phosphatase__intestine	17441_4_ALPI_Alkaline_phosphatase__intestine	18	0.00518362	0.0429006	0.903827	DeCODE	P09923	Lotta et al.	alanine	HMDB0000161	ENSG00000163295	ALPI	FALSE
163825	MR-IVW	bioa_001	alanine	17450_51_HARS_Histidyl_tRNA_synthetase	17450_51_HARS_Histidyl_tRNA_synthetase	18	0.0303471	0.0397958	0.445719	DeCODE	P12081	Lotta et al.	alanine	HMDB0000161	ENSG00000170445	HARS	FALSE
163826	MR-IVW	bioa_001	alanine	17466_72_ACSF2_ACSF2	17466_72_ACSF2_ACSF2	18	0.00175588	0.0407373	0.96562	DeCODE	Q96CM8	Lotta et al.	alanine	HMDB0000161	ENSG00000167107	ACSF2	FALSE
163827	MR-IVW	bioa_001	alanine	17467_1_DHRS9_DHRS9	17467_1_DHRS9_DHRS9	18	0.0320313	0.0397298	0.420111	DeCODE	Q9BPW9	Lotta et al.	alanine	HMDB0000161	ENSG00000073737	DHRS9	FALSE
163828	MR-IVW	bioa_001	alanine	17495_141_SIRT3_SIR3	17495_141_SIRT3_SIR3	18	0.00228273	0.0407559	0.955334	DeCODE	Q9NTG7	Lotta et al.	alanine	HMDB0000161	ENSG00000142082	SIRT3	FALSE
163829	MR-IVW	bioa_001	alanine	17509_6_HPD_HPPD	17509_6_HPD_HPPD	18	0.0145046	0.0426398	0.733731	DeCODE	P32754	Lotta et al.	alanine	HMDB0000161	ENSG00000158104	HPD	FALSE
163830	MR-IVW	bioa_001	alanine	17675_17_ACOT13_ACO13	17675_17_ACOT13_ACO13	18	-0.00122435	0.0397529	0.97543	DeCODE	Q9NPJ3	Lotta et al.	alanine	HMDB0000161	ENSG00000112304	ACOT13	FALSE
163831	MR-IVW	bioa_001	alanine	17744_31_RAB11A_RB11A	17744_31_RAB11A_RB11A	18	0.0215525	0.0415037	0.603558	DeCODE	P62491	Lotta et al.	alanine	HMDB0000161	ENSG00000103769	RAB11A	FALSE
163832	MR-IVW	bioa_001	alanine	17752_24_ARG2_Arginase	17752_24_ARG2_Arginase	18	-0.0199327	0.0421246	0.636082	DeCODE	P78540	Lotta et al.	alanine	HMDB0000161	ENSG00000081181	ARG2	FALSE
163833	MR-IVW	bioa_001	alanine	17789_1_QPRT_NADC	17789_1_QPRT_NADC	18	0.0482767	0.0416103	0.245964	DeCODE	Q15274	Lotta et al.	alanine	HMDB0000161	ENSG00000103485	QPRT	FALSE
163834	MR-IVW	bioa_001	alanine	17792_158_ALDH5A1_SSDH	17792_158_ALDH5A1_SSDH	18	0.0655392	0.0419184	0.117936	DeCODE	P51649	Lotta et al.	alanine	HMDB0000161	ENSG00000112294	ALDH5A1	FALSE
163835	MR-IVW	bioa_001	alanine	17814_8_BPNT1_BPNT1	17814_8_BPNT1_BPNT1	18	0.0234016	0.0406508	0.564837	DeCODE	O95861	Lotta et al.	alanine	HMDB0000161	ENSG00000162813	BPNT1	FALSE
163836	MR-IVW	bioa_001	alanine	17822_57_RERG_RERG	17822_57_RERG_RERG	18	0.0458918	0.0397287	0.248037	DeCODE	Q96A58	Lotta et al.	alanine	HMDB0000161	ENSG00000134533	RERG	FALSE
163837	MR-IVW	bioa_001	alanine	17843_30_PPCS_PPCS	17843_30_PPCS_PPCS	18	0.0553115	0.0414458	0.182024	DeCODE	Q9HAB8	Lotta et al.	alanine	HMDB0000161	ENSG00000127125	PPCS	FALSE
163838	MR-IVW	bioa_001	alanine	17857_6_ACADL_ACADL	17857_6_ACADL_ACADL	18	0.0646801	0.0429624	0.132194	DeCODE	P28330	Lotta et al.	alanine	HMDB0000161	ENSG00000115361	ACADL	FALSE
163839	MR-IVW	bioa_001	alanine	18170_46_PYCR1_P5CR1	18170_46_PYCR1_P5CR1	18	0.0254384	0.0424237	0.548755	DeCODE	P32322	Lotta et al.	alanine	HMDB0000161	ENSG00000183010	PYCR1	FALSE
163840	MR-IVW	bioa_001	alanine	18178_13_SARS_SYSC	18178_13_SARS_SYSC	18	0.0598386	0.041246	0.146843	DeCODE	P49591	Lotta et al.	alanine	HMDB0000161	ENSG00000031698	SARS	FALSE
163841	MR-IVW	bioa_001	alanine	18179_56_SMS_SPSY	18179_56_SMS_SPSY	18	0.00995415	0.0413818	0.809909	DeCODE	P52788	Lotta et al.	alanine	HMDB0000161	ENSG00000102172	SMS	FALSE
163842	MR-IVW	bioa_001	alanine	18184_28_GMPS_GUAA	18184_28_GMPS_GUAA	18	-0.01329	0.0399169	0.739179	DeCODE	P49915	Lotta et al.	alanine	HMDB0000161	ENSG00000163655	GMPS	FALSE
163843	MR-IVW	bioa_001	alanine	18186_15_TARS_SYTC	18186_15_TARS_SYTC	18	0.0376233	0.0397301	0.343653	DeCODE	P26639	Lotta et al.	alanine	HMDB0000161	ENSG00000113407	TARS	FALSE
163844	MR-IVW	bioa_001	alanine	18187_16_ASPA_ACY2	18187_16_ASPA_ACY2	18	0.0699392	0.0402441	0.0822325	DeCODE	P45381	Lotta et al.	alanine	HMDB0000161	ENSG00000108381	ASPA	FALSE
163845	MR-IVW	bioa_001	alanine	18188_12_GATM_GATM	18188_12_GATM_GATM	18	0.0542014	0.0397292	0.172483	DeCODE	P50440	Lotta et al.	alanine	HMDB0000161	ENSG00000171766	GATM	FALSE
163846	MR-IVW	bioa_001	alanine	18197_97_CKMT2_KCRS	18197_97_CKMT2_KCRS	18	0.053376	0.0414249	0.197572	DeCODE	P17540	Lotta et al.	alanine	HMDB0000161	ENSG00000131730	CKMT2	FALSE
163847	MR-IVW	bioa_001	alanine	18232_42_PIP4K2B_PI42B	18232_42_PIP4K2B_PI42B	18	0.0469854	0.03973	0.23696	DeCODE	P78356	Lotta et al.	alanine	HMDB0000161	ENSG00000276293	PIP4K2B	FALSE
163848	MR-IVW	bioa_001	alanine	18297_8_MRAS_RASM	18297_8_MRAS_RASM	18	0.0521528	0.039729	0.18928	DeCODE	Q8IXB1	Lotta et al.	alanine	HMDB0000161	ENSG00000077232	DNAJC10	FALSE
163849	MR-IVW	bioa_001	alanine	18309_18_CS_CISY	18309_18_CS_CISY	18	0.00150271	0.0397889	0.969873	DeCODE	O75390	Lotta et al.	alanine	HMDB0000161	ENSG00000062485	CS	FALSE
163850	MR-IVW	bioa_001	alanine	18322_15_JMJD6_JMJD6	18322_15_JMJD6_JMJD6	18	0.041151	0.0397297	0.300307	DeCODE	Q6NYC1	Lotta et al.	alanine	HMDB0000161	ENSG00000070495	JMJD6	FALSE
163851	MR-IVW	bioa_001	alanine	18324_61_SUOX_SUOX	18324_61_SUOX_SUOX	18	0.0335865	0.03973	0.397905	DeCODE	P51687	Lotta et al.	alanine	HMDB0000161	ENSG00000139531	SUOX	FALSE
163852	MR-IVW	bioa_001	alanine	18328_36_PYCR2_P5CR2	18328_36_PYCR2_P5CR2	18	0.0666155	0.0397285	0.0935873	DeCODE	Q96C36	Lotta et al.	alanine	HMDB0000161	ENSG00000143811	PYCR2	FALSE
163853	MR-IVW	bioa_001	alanine	18329_4_PRPS2_PRPS2	18329_4_PRPS2_PRPS2	18	-0.0229274	0.03973	0.563885	DeCODE	P11908	Lotta et al.	alanine	HMDB0000161	ENSG00000101911	PRPS2	FALSE
163854	MR-IVW	bioa_001	alanine	18338_26_IDH1_IDH	18338_26_IDH1_IDH	18	0.00514408	0.03973	0.896981	DeCODE	O75874	Lotta et al.	alanine	HMDB0000161	ENSG00000138413	IDH1	FALSE
163855	MR-IVW	bioa_001	alanine	18342_2_PSAT1_SERC	18342_2_PSAT1_SERC	18	-0.061217	0.0397291	0.123351	DeCODE	Q9Y617	Lotta et al.	alanine	HMDB0000161	ENSG00000135069	PSAT1	FALSE
163856	MR-IVW	bioa_001	alanine	18382_109_COMT_Catechol_O_methyltransferase	18382_109_COMT_Catechol_O_methyltransferase	18	0.0249632	0.0397304	0.529797	DeCODE	P21964	Lotta et al.	alanine	HMDB0000161	ENSG00000093010	COMT	FALSE
163857	MR-IVW	bioa_001	alanine	18398_1_AKR1D1_AK1D1	18398_1_AKR1D1_AK1D1	18	0.024133	0.0426097	0.57114	DeCODE	P51857	Lotta et al.	alanine	HMDB0000161	ENSG00000122787	AKR1D1	FALSE
163858	MR-IVW	bioa_001	alanine	18401_18_ALKBH3_ALKB3	18401_18_ALKBH3_ALKB3	18	0.0319897	0.0402372	0.426598	DeCODE	Q96Q83	Lotta et al.	alanine	HMDB0000161	ENSG00000166199	ALKBH3	FALSE
163859	MR-IVW	bioa_001	alanine	18403_25_AMPD2_AMPD2	18403_25_AMPD2_AMPD2	18	0.0570415	0.0397302	0.151081	DeCODE	Q01433	Lotta et al.	alanine	HMDB0000161	ENSG00000116337	AMPD2	FALSE
163860	MR-IVW	bioa_001	alanine	18422_41_MVD_ERG19	18422_41_MVD_ERG19	18	0.108699	0.0397294	0.00621952	DeCODE	P53602	Lotta et al.	alanine	HMDB0000161	ENSG00000167508	MVD	FALSE
163861	MR-IVW	bioa_001	alanine	18432_32_RALB_RALB	18432_32_RALB_RALB	18	0.0612768	0.03973	0.122993	DeCODE	P11234	Lotta et al.	alanine	HMDB0000161	ENSG00000144118	RALB	FALSE
163862	MR-IVW	bioa_001	alanine	18900_37_HRAS_H_ras__WT_	18900_37_HRAS_H_ras__WT_	18	0.0283734	0.0397288	0.475117	DeCODE	P01112	Lotta et al.	alanine	HMDB0000161	ENSG00000174775	HRAS	FALSE
163863	MR-IVW	bioa_001	alanine	18917_53_AMY2A_Pancreatic_alpha_amylase	18917_53_AMY2A_Pancreatic_alpha_amylase	18	-0.0997296	0.0397289	0.0120645	DeCODE	P04746	Lotta et al.	alanine	HMDB0000161	ENSG00000243480	AMY2A	FALSE
163864	MR-IVW	bioa_001	alanine	19114_8_TK2_KITM	19114_8_TK2_KITM	17	0.0413228	0.0423002	0.328621	DeCODE	O00142	Lotta et al.	alanine	HMDB0000161	ENSG00000166548	TK2	FALSE
163865	MR-IVW	bioa_001	alanine	19207_119_ADK_ADK	19207_119_ADK_ADK	18	0.0280694	0.0397302	0.479877	DeCODE	P55263	Lotta et al.	alanine	HMDB0000161	ENSG00000156110	ADK	FALSE
163866	MR-IVW	bioa_001	alanine	19222_124_RAB5B_RAB5B	19222_124_RAB5B_RAB5B	18	0.0246743	0.0397302	0.534569	DeCODE	P61020	Lotta et al.	alanine	HMDB0000161	ENSG00000111540	RAB5B	FALSE
163867	MR-IVW	bioa_001	alanine	19223_6_RAB1A_RAB1A	19223_6_RAB1A_RAB1A	18	0.0508233	0.03973	0.20082	DeCODE	P62820	Lotta et al.	alanine	HMDB0000161	ENSG00000138069	RAB1A	FALSE
163868	MR-IVW	bioa_001	alanine	19239_5_ARF1_ARF1	19239_5_ARF1_ARF1	18	0.0224924	0.0415732	0.588486	DeCODE	P84077	Lotta et al.	alanine	HMDB0000161	ENSG00000143761	ARF1	FALSE
163869	MR-IVW	bioa_001	alanine	19249_18_KARS_SYK	19249_18_KARS_SYK	18	0.0319556	0.0397297	0.42121	DeCODE	Q15046	Lotta et al.	alanine	HMDB0000161	ENSG00000065427	KARS	FALSE
163870	MR-IVW	bioa_001	alanine	19253_82_RAB2B_RAB2B	19253_82_RAB2B_RAB2B	18	0.00270052	0.0397301	0.945808	DeCODE	Q8WUD1	Lotta et al.	alanine	HMDB0000161	ENSG00000129472	RAB2B	FALSE
163871	MR-IVW	bioa_001	alanine	19254_125_GMPR_GMPR1	19254_125_GMPR_GMPR1	18	0.0217828	0.0407411	0.592883	DeCODE	P36959	Lotta et al.	alanine	HMDB0000161	ENSG00000137198	GMPR	FALSE
163872	MR-IVW	bioa_001	alanine	19258_24_GCDH_GCDH	19258_24_GCDH_GCDH	18	0.0234735	0.03973	0.554637	DeCODE	Q92947	Lotta et al.	alanine	HMDB0000161	ENSG00000105607	GCDH	FALSE
163873	MR-IVW	bioa_001	alanine	19262_219_ACADVL_ACADV	19262_219_ACADVL_ACADV	18	0.0175743	0.0397301	0.658242	DeCODE	P49748	Lotta et al.	alanine	HMDB0000161	ENSG00000072778	ACADVL	FALSE
163874	MR-IVW	bioa_001	alanine	19270_26_YARS_SYYC	19270_26_YARS_SYYC	18	0.0159464	0.03973	0.688148	DeCODE	P54577	Lotta et al.	alanine	HMDB0000161	ENSG00000134684	YARS	FALSE
163875	MR-IVW	bioa_001	alanine	19278_19_RAB1B_RAB1B	19278_19_RAB1B_RAB1B	18	0.019211	0.03973	0.628713	DeCODE	Q9H0U4	Lotta et al.	alanine	HMDB0000161	ENSG00000174903	RAB1B	FALSE
163876	MR-IVW	bioa_001	alanine	19365_11_BCAT2_BCAT2	19365_11_BCAT2_BCAT2	18	0.00785487	0.0397303	0.843276	DeCODE	O15382	Lotta et al.	alanine	HMDB0000161	ENSG00000105552	BCAT2	FALSE
163877	MR-IVW	bioa_001	alanine	19376_74_NNMT_NNMT	19376_74_NNMT_NNMT	18	-0.0512626	0.0423765	0.226396	DeCODE	P40261	Lotta et al.	alanine	HMDB0000161	ENSG00000166741	NNMT	FALSE
163878	MR-IVW	bioa_001	alanine	19446_1_GMPR2_GMPR2	19446_1_GMPR2_GMPR2	18	0.0279794	0.0397302	0.481285	DeCODE	Q9P2T1	Lotta et al.	alanine	HMDB0000161	ENSG00000100938	GMPR2	FALSE
163879	MR-IVW	bioa_001	alanine	19448_104_UPP1_UPP1	19448_104_UPP1_UPP1	18	0.0430203	0.0415847	0.300892	DeCODE	Q16831	Lotta et al.	alanine	HMDB0000161	ENSG00000183696	UPP1	FALSE
163880	MR-IVW	bioa_001	alanine	19467_3_RBKS_RBSK	19467_3_RBKS_RBSK	18	0.0618142	0.0397288	0.119731	DeCODE	Q9H477	Lotta et al.	alanine	HMDB0000161	ENSG00000171174	RBKS	FALSE
163881	MR-IVW	bioa_001	alanine	19483_16_KDSR_KDSR	19483_16_KDSR_KDSR	18	0.0953161	0.0397289	0.0164325	DeCODE	Q06136	Lotta et al.	alanine	HMDB0000161	ENSG00000119537	KDSR	FALSE
163882	MR-IVW	bioa_001	alanine	19496_1_NPL_NPL	19496_1_NPL_NPL	18	0.0809626	0.0406453	0.0463788	DeCODE	Q9BXD5	Lotta et al.	alanine	HMDB0000161	ENSG00000135838	NPL	FALSE
163883	MR-IVW	bioa_001	alanine	19504_22_DTYMK_KTHY	19504_22_DTYMK_KTHY	18	0.0175817	0.0411624	0.669285	DeCODE	P23919	Lotta et al.	alanine	HMDB0000161	ENSG00000168393	DTYMK	FALSE
163884	MR-IVW	bioa_001	alanine	19506_6_GLYAT_GLYAT	19506_6_GLYAT_GLYAT	18	0.0501057	0.0397287	0.207239	DeCODE	Q6IB77	Lotta et al.	alanine	HMDB0000161	ENSG00000149124	GLYAT	FALSE
163885	MR-IVW	bioa_001	alanine	19518_12_HK3_HXK3	19518_12_HK3_HXK3	18	0.0579013	0.042495	0.173027	DeCODE	P52790	Lotta et al.	alanine	HMDB0000161	ENSG00000160883	HK3	FALSE
163886	MR-IVW	bioa_001	alanine	2622_18_HMOX2_HO_2	2622_18_HMOX2_HO_2	18	0.0396553	0.0397299	0.31822	DeCODE	P30519	Lotta et al.	alanine	HMDB0000161	ENSG00000103415	HMOX2	FALSE
163887	MR-IVW	bioa_001	alanine	2642_4_PAFAH1B2_PAFAH_beta_subunit	2642_4_PAFAH1B2_PAFAH_beta_subunit	18	0.0394953	0.0426792	0.354759	DeCODE	P68402	Lotta et al.	alanine	HMDB0000161	ENSG00000168092	PAFAH1B2	FALSE
163888	MR-IVW	bioa_001	alanine	2870_29_RAC1_RAC1	2870_29_RAC1_RAC1	18	0.0227342	0.0397301	0.567177	DeCODE	P63000	Lotta et al.	alanine	HMDB0000161	ENSG00000136238	RAC1	FALSE
163889	MR-IVW	bioa_001	alanine	2943_5_CYP3A4_Cytochrome_P450_3A4	2943_5_CYP3A4_Cytochrome_P450_3A4	18	0.0375507	0.0406274	0.355345	DeCODE	P08684	Lotta et al.	alanine	HMDB0000161	ENSG00000160868	CYP3A4	FALSE
163890	MR-IVW	bioa_001	alanine	2991_9_IL1R1_IL_1_sRI	2991_9_IL1R1_IL_1_sRI	18	-0.0309524	0.0403253	0.442745	DeCODE	P14778	Lotta et al.	alanine	HMDB0000161	ENSG00000115594	IL1R1	FALSE
163891	MR-IVW	bioa_001	alanine	2993_1_IL18RAP_IL_18_Rb	2993_1_IL18RAP_IL_18_Rb	18	0.0410346	0.0418712	0.327076	DeCODE	O95256	Lotta et al.	alanine	HMDB0000161	ENSG00000115607	IL18RAP	FALSE
163892	MR-IVW	bioa_001	alanine	2994_71_IL1RL2_IL_1Rrp2	2994_71_IL1RL2_IL_1Rrp2	18	-0.00481079	0.041258	0.907175	DeCODE	Q9HB29	Lotta et al.	alanine	HMDB0000161	ENSG00000115598	IL1RL2	FALSE
163893	MR-IVW	bioa_001	alanine	3182_38_ENTPD1_CD39	3182_38_ENTPD1_CD39	18	0.060915	0.0397292	0.125213	DeCODE	P49961	Lotta et al.	alanine	HMDB0000161	ENSG00000138185	ENTPD1	FALSE
163894	MR-IVW	bioa_001	alanine	3192_3_CNDP2_Glutamate_carboxypeptidase	3192_3_CNDP2_Glutamate_carboxypeptidase	18	0.0819356	0.0397292	0.0391739	DeCODE	Q96KP4	Lotta et al.	alanine	HMDB0000161	ENSG00000133313	CNDP2	FALSE
163895	MR-IVW	bioa_001	alanine	3232_28_ACP5_TrATPase	3232_28_ACP5_TrATPase	18	0.00986387	0.0409952	0.809857	DeCODE	P13686	Lotta et al.	alanine	HMDB0000161	ENSG00000102575	ACP5	FALSE
163896	MR-IVW	bioa_001	alanine	3343_1_ACY1_Aminoacylase_1	3343_1_ACY1_Aminoacylase_1	17	0.182156	0.0401441	5.69086e-06	DeCODE	Q03154	Lotta et al.	alanine	HMDB0000161	ENSG00000114786	ACY1	FALSE
163897	MR-IVW	bioa_001	alanine	3583_54_ARSA_Arylsulfatase_A	3583_54_ARSA_Arylsulfatase_A	18	0.0103512	0.0419145	0.804938	DeCODE	P15289	Lotta et al.	alanine	HMDB0000161	ENSG00000100299	ARSA	FALSE
163898	MR-IVW	bioa_001	alanine	3761_4_PTGS2_COX_2	3761_4_PTGS2_COX_2	18	0.0491553	0.0422404	0.244544	DeCODE	P35354	Lotta et al.	alanine	HMDB0000161	ENSG00000073756	PTGS2	FALSE
163899	MR-IVW	bioa_001	alanine	3800_71_CKB_CK_BB	3800_71_CKB_CK_BB	18	-0.0132046	0.0397301	0.739619	DeCODE	P12277	Lotta et al.	alanine	HMDB0000161	ENSG00000166165	CKB	FALSE
163900	MR-IVW	bioa_001	alanine	3848_14_GAPDH_GAPDH__liver	3848_14_GAPDH_GAPDH__liver	18	0.0536088	0.0397302	0.177233	DeCODE	P04406	Lotta et al.	alanine	HMDB0000161	ENSG00000111640	GAPDH	FALSE
163901	MR-IVW	bioa_001	alanine	3890_8_LDHB_LDH_H_1	3890_8_LDHB_LDH_H_1	18	-0.000274423	0.0397302	0.994489	DeCODE	P07195	Lotta et al.	alanine	HMDB0000161	ENSG00000111716	LDHB	FALSE
163902	MR-IVW	bioa_001	alanine	4234_8_IL1RL1_IL_1_R4	4234_8_IL1RL1_IL_1_R4	18	-0.0186455	0.0410245	0.649471	DeCODE	Q01638	Lotta et al.	alanine	HMDB0000161	ENSG00000115602	IL1RL1	FALSE
163903	MR-IVW	bioa_001	alanine	4294_16_SPHK1_Sphingosine_kinase_1	4294_16_SPHK1_Sphingosine_kinase_1	18	0.0197361	0.03973	0.619361	DeCODE	Q9NYA1	Lotta et al.	alanine	HMDB0000161	ENSG00000176170	SPHK1	FALSE
163904	MR-IVW	bioa_001	alanine	4301_58_TK1_Thymidine_kinase	4301_58_TK1_Thymidine_kinase	18	0.0636425	0.039729	0.109174	DeCODE	P04183	Lotta et al.	alanine	HMDB0000161	ENSG00000167900	TK1	FALSE
163905	MR-IVW	bioa_001	alanine	4435_66_ENPP7_ENPP7	4435_66_ENPP7_ENPP7	18	0.106046	0.0397298	0.00760367	DeCODE	Q6UWV6	Lotta et al.	alanine	HMDB0000161	ENSG00000182156	ENPP7	FALSE
163906	MR-IVW	bioa_001	alanine	4436_1_ENTPD3_ENTP3	4436_1_ENTPD3_ENTP3	18	0.0604348	0.0397291	0.128217	DeCODE	O75355	Lotta et al.	alanine	HMDB0000161	ENSG00000168032	ENTPD3	FALSE
163907	MR-IVW	bioa_001	alanine	4437_56_ENTPD5_ENTP5	4437_56_ENTPD5_ENTP5	18	-0.0069881	0.0397489	0.860446	DeCODE	O75356	Lotta et al.	alanine	HMDB0000161	ENSG00000187097	ENTPD5	FALSE
163908	MR-IVW	bioa_001	alanine	4468_21_SPHK2_SPHK2	4468_21_SPHK2_SPHK2	18	0.0646513	0.0397294	0.103675	DeCODE	Q9NRA0	Lotta et al.	alanine	HMDB0000161	ENSG00000063176	SPHK2	FALSE
163909	MR-IVW	bioa_001	alanine	4535_50_BST1_BST1	4535_50_BST1_BST1	18	-0.0831406	0.0405388	0.0402777	DeCODE	Q10588	Lotta et al.	alanine	HMDB0000161	ENSG00000109743	BST1	FALSE
163910	MR-IVW	bioa_001	alanine	4559_64_KYNU_KYNU	4559_64_KYNU_KYNU	18	0.0610214	0.0397287	0.12455	DeCODE	Q16719	Lotta et al.	alanine	HMDB0000161	ENSG00000115919	KYNU	FALSE
163911	MR-IVW	bioa_001	alanine	4965_27_ATP5B_ATP_synthase_beta_chain	4965_27_ATP5B_ATP_synthase_beta_chain	18	0.0599797	0.0397287	0.131112	DeCODE	P06576	Lotta et al.	alanine	HMDB0000161	ENSG00000110955	ATP5B	FALSE
163912	MR-IVW	bioa_001	alanine	5011_11_NAMPT_PBEF	5011_11_NAMPT_PBEF	18	0.0205246	0.0397301	0.605434	DeCODE	P43490	Lotta et al.	alanine	HMDB0000161	ENSG00000105835	NAMPT	FALSE
163913	MR-IVW	bioa_001	alanine	5015_15_PLA2G7_PAFAH	5015_15_PLA2G7_PAFAH	18	-0.0209908	0.0417999	0.615545	DeCODE	Q13093	Lotta et al.	alanine	HMDB0000161	ENSG00000146070	PLA2G7	FALSE
163914	MR-IVW	bioa_001	alanine	5020_50_PGK1_phosphoglycerate_kinase_1	5020_50_PGK1_phosphoglycerate_kinase_1	18	0.047567	0.0397886	0.231894	DeCODE	P00558	Lotta et al.	alanine	HMDB0000161	ENSG00000102144	PGK1	FALSE
163915	MR-IVW	bioa_001	alanine	5030_52_SIRT2_SIRT2	5030_52_SIRT2_SIRT2	18	0.0660198	0.0408044	0.105672	DeCODE	Q8IXJ6	Lotta et al.	alanine	HMDB0000161	ENSG00000068903	SIRT2	FALSE
163916	MR-IVW	bioa_001	alanine	5082_51_IL1RAPL2_IL_1_sR9	5082_51_IL1RAPL2_IL_1_sR9	18	0.070706	0.03973	0.075131	DeCODE	Q9NP60	Lotta et al.	alanine	HMDB0000161	ENSG00000189108	IL1RAPL2	FALSE
163917	MR-IVW	bioa_001	alanine	5229_90_IMPDH1_IMDH1	5229_90_IMPDH1_IMDH1	18	0.0277796	0.0404022	0.49172	DeCODE	P20839	Lotta et al.	alanine	HMDB0000161	ENSG00000106348	IMPDH1	FALSE
163918	MR-IVW	bioa_001	alanine	5250_53_IMPDH2_IMDH2	5250_53_IMPDH2_IMDH2	18	0.0532295	0.0397298	0.180315	DeCODE	P12268	Lotta et al.	alanine	HMDB0000161	ENSG00000178035	IMPDH2	FALSE
163919	MR-IVW	bioa_001	alanine	5456_59_CNDP1_CNDP1	5456_59_CNDP1_CNDP1	18	-0.109687	0.0397861	0.00583506	DeCODE	Q96KN2	Lotta et al.	alanine	HMDB0000161	ENSG00000150656	CNDP1	FALSE
163920	MR-IVW	bioa_001	alanine	5478_50_FOLH1_PSMA	5478_50_FOLH1_PSMA	18	-0.00886969	0.0397302	0.823343	DeCODE	Q04609	Lotta et al.	alanine	HMDB0000161	ENSG00000086205	FOLH1	FALSE
163921	MR-IVW	bioa_001	alanine	5620_13_PAM_AMD	5620_13_PAM_AMD	18	-0.0078791	0.0410897	0.847935	DeCODE	P19021	Lotta et al.	alanine	HMDB0000161	ENSG00000145730	PAM	FALSE
163922	MR-IVW	bioa_001	alanine	5742_14_ACP6_PPA6	5742_14_ACP6_PPA6	18	-0.00484385	0.0397305	0.902964	DeCODE	Q9NPH0	Lotta et al.	alanine	HMDB0000161	ENSG00000162836	ACP6	FALSE
163923	MR-IVW	bioa_001	alanine	5843_60_EHMT2_NG36	5843_60_EHMT2_NG36	18	-0.0567254	0.0397254	0.15331	DeCODE	Q96KQ7	Lotta et al.	alanine	HMDB0000161	ENSG00000204371	EHMT2	FALSE
163924	MR-IVW	bioa_001	alanine	5867_60_ARG1_ARGI1	5867_60_ARG1_ARGI1	18	0.016274	0.0397303	0.682091	DeCODE	P05089	Lotta et al.	alanine	HMDB0000161	ENSG00000118520	ARG1	FALSE
163925	MR-IVW	bioa_001	alanine	5909_51_NME1_Nucleoside_diphosphate_kinase_A	5909_51_NME1_Nucleoside_diphosphate_kinase_A	18	0.0259528	0.0397302	0.51361	DeCODE	P15531	Lotta et al.	alanine	HMDB0000161	ENSG00000239672	NME1	FALSE
163926	MR-IVW	bioa_001	alanine	6077_63_CECR1_CECR1	6077_63_CECR1_CECR1	18	-0.0674722	0.0397278	0.0894397	DeCODE	Q9NZK5	Lotta et al.	alanine	HMDB0000161	ENSG00000093072	CECR1	FALSE
163927	MR-IVW	bioa_001	alanine	6221_1_ADPGK_ADPGK	6221_1_ADPGK_ADPGK	18	-0.151358	0.0431356	0.000449987	DeCODE	Q9BRR6	Lotta et al.	alanine	HMDB0000161	ENSG00000159322	ADPGK	FALSE
163928	MR-IVW	bioa_001	alanine	6431_68_PCYOX1_PCYOX	6431_68_PCYOX1_PCYOX	17	0.0699023	0.0408569	0.0870987	DeCODE	Q9UHG3	Lotta et al.	alanine	HMDB0000161	ENSG00000116005	PCYOX1	FALSE
163929	MR-IVW	bioa_001	alanine	6434_18_AOC2_Amine_oxidase	6434_18_AOC2_Amine_oxidase	18	-0.116313	0.0423282	0.00599814	DeCODE	O75106	Lotta et al.	alanine	HMDB0000161	ENSG00000131480	AOC2	FALSE
163930	MR-IVW	bioa_001	alanine	6480_1_CANT1_CANT1	6480_1_CANT1_CANT1	18	-0.0349671	0.0405138	0.388088	DeCODE	Q8WVQ1	Lotta et al.	alanine	HMDB0000161	ENSG00000171302	CANT1	FALSE
163931	MR-IVW	bioa_001	alanine	6706_18_ALPPL2_PPBN	6706_18_ALPPL2_PPBN	18	-0.0392586	0.0412559	0.341306	DeCODE	P10696	Lotta et al.	alanine	HMDB0000161	ENSG00000163286	ALPPL2	FALSE
163932	MR-IVW	bioa_001	alanine	6715_63_ALPPL2_PPBN	6715_63_ALPPL2_PPBN	18	-0.00964086	0.0410268	0.814217	DeCODE	P10696	Lotta et al.	alanine	HMDB0000161	ENSG00000163286	ALPPL2	FALSE
163933	MR-IVW	bioa_001	alanine	6923_1_PLOD2_PLOD2	6923_1_PLOD2_PLOD2	18	0.0406296	0.0425766	0.339947	DeCODE	O00469	Lotta et al.	alanine	HMDB0000161	ENSG00000152952	PLOD2	FALSE
163934	MR-IVW	bioa_001	alanine	6998_106_ASPH_HAAH	6998_106_ASPH_HAAH	18	0.00670348	0.0444576	0.880146	DeCODE	Q12797	Lotta et al.	alanine	HMDB0000161	ENSG00000198363	ASPH	FALSE
163935	MR-IVW	bioa_001	alanine	7137_8_MSRA_MSRA	7137_8_MSRA_MSRA	18	-0.00491317	0.0397303	0.901582	DeCODE	Q9UJ68	Lotta et al.	alanine	HMDB0000161	ENSG00000175806	MSRA	FALSE
163936	MR-IVW	bioa_001	alanine	7206_20_FBP1_F16P1	7206_20_FBP1_F16P1	18	0.077258	0.0397271	0.0518089	DeCODE	P09467	Lotta et al.	alanine	HMDB0000161	ENSG00000165140	FBP1	FALSE
163937	MR-IVW	bioa_001	alanine	7267_2_SPTLC2_LCB2	7267_2_SPTLC2_LCB2	18	0.020112	0.0404153	0.618742	DeCODE	O15270	Lotta et al.	alanine	HMDB0000161	ENSG00000100596	SPTLC2	FALSE
163938	MR-IVW	bioa_001	alanine	7761_125_CHKB_CHKB	7761_125_CHKB_CHKB	18	-0.0393475	0.0397303	0.321996	DeCODE	Q9Y259	Lotta et al.	alanine	HMDB0000161	ENSG00000100288	CHKB	FALSE
163939	MR-IVW	bioa_001	alanine	7824_88_MSRB3_MSRB3	7824_88_MSRB3_MSRB3	18	-0.0273244	0.0413119	0.508345	DeCODE	Q8IXL7	Lotta et al.	alanine	HMDB0000161	ENSG00000174099	MSRB3	FALSE
163940	MR-IVW	bioa_001	alanine	7825_7_ABHD12_ABD12	7825_7_ABHD12_ABD12	18	0.00558658	0.0418834	0.89389	DeCODE	Q8N2K0	Lotta et al.	alanine	HMDB0000161	ENSG00000100997	ABHD12	FALSE
163941	MR-IVW	bioa_001	alanine	7879_12_CYP3A4_Cytochrome_P450_3A4	7879_12_CYP3A4_Cytochrome_P450_3A4	18	0.0608285	0.039729	0.125748	DeCODE	P08684	Lotta et al.	alanine	HMDB0000161	ENSG00000160868	CYP3A4	FALSE
163942	MR-IVW	bioa_001	alanine	7886_26_SPTLC1_SPTC1	7886_26_SPTLC1_SPTC1	18	0.0275598	0.0409653	0.5011	DeCODE	O15269	Lotta et al.	alanine	HMDB0000161	ENSG00000090054	SPTLC1	FALSE
163943	MR-IVW	bioa_001	alanine	7986_98_NAALAD2_NALD2	7986_98_NAALAD2_NALD2	18	0.0983162	0.0397299	0.013338	DeCODE	Q9Y3Q0	Lotta et al.	alanine	HMDB0000161	ENSG00000077616	NAALAD2	FALSE
163944	MR-IVW	bioa_001	alanine	7999_23_ENTPD1_CD39	7999_23_ENTPD1_CD39	18	-0.0821187	0.0414096	0.0473582	DeCODE	P49961	Lotta et al.	alanine	HMDB0000161	ENSG00000138185	ENTPD1	FALSE
163945	MR-IVW	bioa_001	alanine	8004_15_GAPDHS_G3PT	8004_15_GAPDHS_G3PT	18	0.0212954	0.0409389	0.602941	DeCODE	O14556	Lotta et al.	alanine	HMDB0000161	ENSG00000105679	GAPDHS	FALSE
163946	MR-IVW	bioa_001	alanine	8011_96_PAPL_PAPL	8011_96_PAPL_PAPL	18	0.00692071	0.0416484	0.868023	DeCODE	Q6ZNF0	Lotta et al.	alanine	HMDB0000161	ENSG00000183760	ACP7	FALSE
163947	MR-IVW	bioa_001	alanine	8269_327_ARSK_ARSK	8269_327_ARSK_ARSK	18	0.0449397	0.0397295	0.257995	DeCODE	Q6UWY0	Lotta et al.	alanine	HMDB0000161	ENSG00000164291	ARSK	FALSE
163948	MR-IVW	bioa_001	alanine	8325_37_ADH4_ADH4	8325_37_ADH4_ADH4	18	0.0241988	0.0397301	0.542472	DeCODE	P08319	Lotta et al.	alanine	HMDB0000161	ENSG00000198099	ADH4	FALSE
163949	MR-IVW	bioa_001	alanine	8328_9_ETNK1_EKI1	8328_9_ETNK1_EKI1	18	0.0330328	0.0408916	0.419198	DeCODE	Q9HBU6	Lotta et al.	alanine	HMDB0000161	ENSG00000139163	ETNK1	FALSE
163950	MR-IVW	bioa_001	alanine	8396_42_FAAH2_FAAH2	8396_42_FAAH2_FAAH2	18	0.0895677	0.0427103	0.0359847	DeCODE	Q6GMR7	Lotta et al.	alanine	HMDB0000161	ENSG00000165591	FAAH2	FALSE
163951	MR-IVW	bioa_001	alanine	8569_147_ARL8B_ARL8B	8569_147_ARL8B_ARL8B	18	0.0742596	0.0399725	0.0632017	DeCODE	Q9NVJ2	Lotta et al.	alanine	HMDB0000161	ENSG00000134108	ARL8B	FALSE
163952	MR-IVW	bioa_001	alanine	8932_1_ENTPD6_ENTP6	8932_1_ENTPD6_ENTP6	18	0.00993607	0.0397292	0.802514	DeCODE	O75354	Lotta et al.	alanine	HMDB0000161	ENSG00000197586	ENTPD6	FALSE
163953	MR-IVW	bioa_001	alanine	9000_177_SLC3A1_SLC31	9000_177_SLC3A1_SLC31	18	0.0683833	0.0400056	0.0873877	DeCODE	Q07837	Lotta et al.	alanine	HMDB0000161	ENSG00000138079	SLC3A1	FALSE
163954	MR-IVW	bioa_001	alanine	9045_3_SLC27A2_S27A2	9045_3_SLC27A2_S27A2	18	0.0519603	0.0404661	0.199127	DeCODE	O14975	Lotta et al.	alanine	HMDB0000161	ENSG00000140284	SLC27A2	FALSE
163955	MR-IVW	bioa_001	alanine	9231_23_IMPAD1_IMPA3	9231_23_IMPAD1_IMPA3	18	-0.0900876	0.039728	0.0233529	DeCODE	Q9NX62	Lotta et al.	alanine	HMDB0000161	ENSG00000104331	IMPAD1	FALSE
163956	MR-IVW	bioa_001	alanine	9237_54_ACP2_Lysosomal_acid_phosphatase	9237_54_ACP2_Lysosomal_acid_phosphatase	18	0.0653866	0.0431041	0.12928	DeCODE	P11117	Lotta et al.	alanine	HMDB0000161	ENSG00000134575	ACP2	FALSE
163957	MR-IVW	bioa_001	alanine	9244_27_PPT1_PPT1	9244_27_PPT1_PPT1	18	0.0460592	0.0397301	0.246332	DeCODE	P50897	Lotta et al.	alanine	HMDB0000161	ENSG00000131238	PPT1	FALSE
163958	MR-IVW	bioa_001	alanine	9385_4_GAA_GAA	9385_4_GAA_GAA	18	0.0367404	0.03973	0.355096	DeCODE	P10253	Lotta et al.	alanine	HMDB0000161	ENSG00000171298	GAA	FALSE
163959	MR-IVW	bioa_001	alanine	9482_110_NUDT9_NUDT9	9482_110_NUDT9_NUDT9	18	-0.0356057	0.0397303	0.370155	DeCODE	Q9BW91	Lotta et al.	alanine	HMDB0000161	ENSG00000170502	NUDT9	FALSE
163960	MR-IVW	bioa_001	alanine	9504_19_RAB27A_RB27A	9504_19_RAB27A_RB27A	18	0.0236872	0.0410437	0.563857	DeCODE	P51159	Lotta et al.	alanine	HMDB0000161	ENSG00000069974	RAB27A	FALSE
163961	MR-IVW	bioa_001	alanine	9518_95_PLA1A_PLA1A	9518_95_PLA1A_PLA1A	18	0.006241	0.03973	0.875178	DeCODE	Q53H76	Lotta et al.	alanine	HMDB0000161	ENSG00000144837	PLA1A	FALSE
163962	MR-IVW	bioa_001	alanine	9759_13_IDO1_INDO	9759_13_IDO1_INDO	18	-0.060734	0.0434723	0.162391	DeCODE	P14902	Lotta et al.	alanine	HMDB0000161	ENSG00000131203	IDO1	FALSE
163963	MR-IVW	bioa_001	alanine	9828_86_LDHC_LDHC	9828_86_LDHC_LDHC	18	-0.0459869	0.0416266	0.269269	DeCODE	P07864	Lotta et al.	alanine	HMDB0000161	ENSG00000166796	LDHC	FALSE
163964	MR-IVW	bioa_001	alanine	9834_62_ADH1B_ADH1B	9834_62_ADH1B_ADH1B	18	0.0593966	0.0421847	0.159127	DeCODE	P00325	Lotta et al.	alanine	HMDB0000161	ENSG00000196616	ADH1B	FALSE
163965	MR-IVW	bioa_001	alanine	9840_2_CDC42_Cdc42Hs	9840_2_CDC42_Cdc42Hs	18	0.0238191	0.0397298	0.548822	DeCODE	P60953	Lotta et al.	alanine	HMDB0000161	ENSG00000070831	CDC42	FALSE
163966	MR-IVW	bioa_001	alanine	9855_10_RHOA_Rho_A	9855_10_RHOA_Rho_A	18	0.0309578	0.0397302	0.435861	DeCODE	P61586	Lotta et al.	alanine	HMDB0000161	ENSG00000067560	RHOA	FALSE
163967	MR-IVW	bioa_001	alanine	9856_22_DHPS_DHYS	9856_22_DHPS_DHYS	18	0.0808761	0.0397297	0.0417846	DeCODE	P49366	Lotta et al.	alanine	HMDB0000161	ENSG00000095059	DHPS	FALSE
163968	MR-IVW	bioa_001	alanine	9859_180_SAT1_SSAT_1	9859_180_SAT1_SSAT_1	18	0.0866494	0.0420828	0.0394921	DeCODE	P21673	Lotta et al.	alanine	HMDB0000161	ENSG00000130066	SAT1	FALSE
163969	MR-IVW	bioa_001	alanine	9867_23_FBP2_F16P2	9867_23_FBP2_F16P2	18	0.0726004	0.041329	0.0789783	DeCODE	O00757	Lotta et al.	alanine	HMDB0000161	ENSG00000130957	FBP2	FALSE
163970	MR-IVW	bioa_001	alanine	9870_17_WARS_SYWC	9870_17_WARS_SYWC	18	-0.0516975	0.0401332	0.197694	DeCODE	P23381	Lotta et al.	alanine	HMDB0000161	ENSG00000140105	WARS	FALSE
163971	MR-IVW	bioa_001	alanine	9880_33_TDO2_T23O	9880_33_TDO2_T23O	18	0.0536868	0.0410914	0.191375	DeCODE	P48775	Lotta et al.	alanine	HMDB0000161	ENSG00000151790	TDO2	FALSE
163972	MR-IVW	bioa_001	alanine	9885_41_RAP2A_RAP2A	9885_41_RAP2A_RAP2A	18	0.0111124	0.0397301	0.77971	DeCODE	P10114	Lotta et al.	alanine	HMDB0000161	ENSG00000125249	RAP2A	FALSE
163973	MR-IVW	bioa_001	alanine	9910_9_MTAP_MTAP	9910_9_MTAP_MTAP	18	0.0210311	0.0397294	0.596557	DeCODE	Q13126	Lotta et al.	alanine	HMDB0000161	ENSG00000099810	MTAP	FALSE
163977	MR-IVW	bioa_001	alanine	ACADM:P11310:OID31277:v1:Oncology_II	ACADM:P11310:OID31277:v1:Oncology_II	18	-0.023499	0.0414922	0.571157	PPP	P11310	Lotta et al.	alanine	HMDB0000161	ENSG00000117054	ACADM	FALSE
163978	MR-IVW	bioa_001	alanine	ACHE:P22303:OID30585:v1:Inflammation_II	ACHE:P22303:OID30585:v1:Inflammation_II	18	-0.14208	0.0443985	0.00137372	PPP	P22303	Lotta et al.	alanine	HMDB0000161	ENSG00000087085	ACHE	FALSE
163980	MR-IVW	bioa_001	alanine	ACOT13:Q9NPJ3:OID31522:v1:Oncology_II	ACOT13:Q9NPJ3:OID31522:v1:Oncology_II	18	0.0108376	0.0406303	0.789671	PPP	Q9NPJ3	Lotta et al.	alanine	HMDB0000161	ENSG00000112304	ACOT13	FALSE
163981	MR-IVW	bioa_001	alanine	ACOX1:Q15067:OID20124:v1:Cardiometabolic	ACOX1:Q15067:OID20124:v1:Cardiometabolic	18	-0.00727443	0.0406925	0.858122	PPP	Q15067	Lotta et al.	alanine	HMDB0000161	ENSG00000161533	ACOX1	FALSE
163984	MR-IVW	bioa_001	alanine	ACP5:P13686:OID20314:v1:Cardiometabolic	ACP5:P13686:OID20314:v1:Cardiometabolic	18	0.0329689	0.0405703	0.416426	PPP	P13686	Lotta et al.	alanine	HMDB0000161	ENSG00000102575	ACP5	FALSE
163985	MR-IVW	bioa_001	alanine	ACP6:Q9NPH0:OID21432:v1:Oncology	ACP6:Q9NPH0:OID21432:v1:Oncology	18	0.0182191	0.0405649	0.653335	PPP	Q9NPH0	Lotta et al.	alanine	HMDB0000161	ENSG00000162836	ACP6	FALSE
163986	MR-IVW	bioa_001	alanine	ACY1:Q03154:OID20137:v1:Cardiometabolic	ACY1:Q03154:OID20137:v1:Cardiometabolic	18	0.274103	0.0408094	1.85948e-11	PPP	Q03154	Lotta et al.	alanine	HMDB0000161	ENSG00000114786	ACY1	FALSE
163987	MR-IVW	bioa_001	alanine	ACYP1:P07311:OID30642:v1:Inflammation_II	ACYP1:P07311:OID30642:v1:Inflammation_II	18	0.0852552	0.0410796	0.0379525	PPP	P07311	Lotta et al.	alanine	HMDB0000161	ENSG00000119640	ACYP1	FALSE
163989	MR-IVW	bioa_001	alanine	ADA2:Q9NZK5:OID20394:v1:Cardiometabolic	ADA2:Q9NZK5:OID20394:v1:Cardiometabolic	18	-0.0408486	0.0408627	0.317478	PPP	Q9NZK5	Lotta et al.	alanine	HMDB0000161	ENSG00000093072	CECR1	FALSE
163990	MR-IVW	bioa_001	alanine	ADA:P00813:OID20645:v1:Inflammation	ADA:P00813:OID20645:v1:Inflammation	18	-0.021517	0.0420605	0.608951	PPP	P00813	Lotta et al.	alanine	HMDB0000161	ENSG00000196839	ADA	FALSE
163992	MR-IVW	bioa_001	alanine	ADH1B:P00325:OID30612:v1:Inflammation_II	ADH1B:P00325:OID30612:v1:Inflammation_II	18	0.0931541	0.0449753	0.0383376	PPP	P00325	Lotta et al.	alanine	HMDB0000161	ENSG00000196616	ADH1B	FALSE
163994	MR-IVW	bioa_001	alanine	ADH4:P08319:OID20117:v1:Cardiometabolic	ADH4:P08319:OID20117:v1:Cardiometabolic	18	0.0707039	0.0419957	0.0922597	PPP	P08319	Lotta et al.	alanine	HMDB0000161	ENSG00000198099	ADH4	FALSE
163998	MR-IVW	bioa_001	alanine	AHCY:P23526:OID20199:v1:Cardiometabolic	AHCY:P23526:OID20199:v1:Cardiometabolic	18	-0.0271027	0.0406929	0.505392	PPP	P23526	Lotta et al.	alanine	HMDB0000161	ENSG00000101444	AHCY	FALSE
163999	MR-IVW	bioa_001	alanine	AK2:P54819:OID31142:v1:Neurology_II	AK2:P54819:OID31142:v1:Neurology_II	18	0.0270416	0.0405959	0.505337	PPP	P54819	Lotta et al.	alanine	HMDB0000161	ENSG00000004455	AK2	FALSE
164000	MR-IVW	bioa_001	alanine	ALDH5A1:P51649:OID31047:v1:Neurology_II	ALDH5A1:P51649:OID31047:v1:Neurology_II	18	0.0104987	0.0413075	0.799372	PPP	P51649	Lotta et al.	alanine	HMDB0000161	ENSG00000112294	ALDH5A1	FALSE
164004	MR-IVW	bioa_001	alanine	ALPI:P09923:OID30497:v1:Inflammation_II	ALPI:P09923:OID30497:v1:Inflammation_II	18	0.00808905	0.0439302	0.853908	PPP	P09923	Lotta et al.	alanine	HMDB0000161	ENSG00000163295	ALPI	FALSE
164005	MR-IVW	bioa_001	alanine	ALPP:P05187:OID21383:v1:Oncology	ALPP:P05187:OID21383:v1:Oncology	18	-0.0798714	0.04079	0.0502167	PPP	P05187	Lotta et al.	alanine	HMDB0000161	ENSG00000163283	ALPP	FALSE
164006	MR-IVW	bioa_001	alanine	AMDHD2:Q9Y303:OID30366:v1:Cardiometabolic_II	AMDHD2:Q9Y303:OID30366:v1:Cardiometabolic_II	18	-0.0307322	0.0405544	0.44857	PPP	Q9Y303	Lotta et al.	alanine	HMDB0000161	ENSG00000162066	AMDHD2	FALSE
164007	MR-IVW	bioa_001	alanine	AMPD3:Q01432:OID31139:v1:Neurology_II	AMPD3:Q01432:OID31139:v1:Neurology_II	18	0.0403412	0.0405968	0.320366	PPP	Q01432	Lotta et al.	alanine	HMDB0000161	ENSG00000133805	AMPD3	FALSE
164008	MR-IVW	bioa_001	alanine	AMY1A_AMY1B_AMY1C:P0DUB6_P0DTE7_P0DTE8:OID30707:v1:Inflammation_II	AMY1A_AMY1B_AMY1C:P0DUB6_P0DTE7_P0DTE8:OID30707:v1:Inflammation_II	18	-0.137791	0.0453854	0.00239724	PPP	P0DUB6_P0DTE7_P0DTE8	Lotta et al.	alanine	HMDB0000161	ENSG00000187733	AMY1C	FALSE
164009	MR-IVW	bioa_001	alanine	AMY2A:P04746:OID20333:v1:Cardiometabolic	AMY2A:P04746:OID20333:v1:Cardiometabolic	18	-0.145724	0.0439489	0.00091393	PPP	P04746	Lotta et al.	alanine	HMDB0000161	ENSG00000243480	AMY2A	FALSE
164010	MR-IVW	bioa_001	alanine	AMY2B:P19961:OID20340:v1:Cardiometabolic	AMY2B:P19961:OID20340:v1:Cardiometabolic	18	-0.159268	0.0423927	0.000171989	PPP	P19961	Lotta et al.	alanine	HMDB0000161	ENSG00000240038	AMY2B	FALSE
164011	MR-IVW	bioa_001	alanine	ANPEP:P15144:OID20350:v1:Cardiometabolic	ANPEP:P15144:OID20350:v1:Cardiometabolic	18	-0.0657983	0.0439162	0.134063	PPP	P15144	Lotta et al.	alanine	HMDB0000161	ENSG00000166825	ANPEP	FALSE
164013	MR-IVW	bioa_001	alanine	AOC3:Q16853:OID20389:v1:Cardiometabolic	AOC3:Q16853:OID20389:v1:Cardiometabolic	18	-0.297207	0.0419603	1.41007e-12	PPP	Q16853	Lotta et al.	alanine	HMDB0000161	ENSG00000131471	AOC3	FALSE
164015	MR-IVW	bioa_001	alanine	ARF6:P62330:OID31523:v1:Oncology_II	ARF6:P62330:OID31523:v1:Oncology_II	18	0.0657897	0.040628	0.105379	PPP	P62330	Lotta et al.	alanine	HMDB0000161	ENSG00000165527	ARF6	FALSE
164016	MR-IVW	bioa_001	alanine	ARG1:P05089:OID21445:v1:Oncology	ARG1:P05089:OID21445:v1:Oncology	18	0.0527254	0.0408376	0.196669	PPP	P05089	Lotta et al.	alanine	HMDB0000161	ENSG00000118520	ARG1	FALSE
164017	MR-IVW	bioa_001	alanine	ARG2:P78540:OID31339:v1:Oncology_II	ARG2:P78540:OID31339:v1:Oncology_II	18	-0.0539929	0.0449518	0.229701	PPP	P78540	Lotta et al.	alanine	HMDB0000161	ENSG00000081181	ARG2	FALSE
164019	MR-IVW	bioa_001	alanine	ARSA:P15289:OID21138:v1:Neurology	ARSA:P15289:OID21138:v1:Neurology	18	0.0177272	0.0406966	0.66313	PPP	P15289	Lotta et al.	alanine	HMDB0000161	ENSG00000100299	ARSA	FALSE
164023	MR-IVW	bioa_001	alanine	ASS1:P00966:OID30170:v1:Cardiometabolic_II	ASS1:P00966:OID30170:v1:Cardiometabolic_II	18	0.080853	0.0412007	0.0497139	PPP	P00966	Lotta et al.	alanine	HMDB0000161	ENSG00000130707	ASS1	FALSE
164025	MR-IVW	bioa_001	alanine	BCAT1:P54687:OID30312:v1:Cardiometabolic_II	BCAT1:P54687:OID30312:v1:Cardiometabolic_II	18	-0.0761944	0.0405428	0.0601957	PPP	P54687	Lotta et al.	alanine	HMDB0000161	ENSG00000060982	BCAT1	FALSE
164026	MR-IVW	bioa_001	alanine	BCAT2:O15382:OID30844:v1:Neurology_II	BCAT2:O15382:OID30844:v1:Neurology_II	18	-0.0528181	0.0449332	0.239802	PPP	O15382	Lotta et al.	alanine	HMDB0000161	ENSG00000105552	BCAT2	FALSE
164027	MR-IVW	bioa_001	alanine	BCHE:P06276:OID30717:v1:Inflammation_II	BCHE:P06276:OID30717:v1:Inflammation_II	18	-0.00379919	0.0408869	0.925968	PPP	P06276	Lotta et al.	alanine	HMDB0000161	ENSG00000114200	BCHE	FALSE
164028	MR-IVW	bioa_001	alanine	BHMT2:Q9H2M3:OID30051:v1:Cardiometabolic_II	BHMT2:Q9H2M3:OID30051:v1:Cardiometabolic_II	18	-0.0280111	0.0412042	0.496623	PPP	Q9H2M3	Lotta et al.	alanine	HMDB0000161	ENSG00000132840	BHMT2	FALSE
164030	MR-IVW	bioa_001	alanine	BLVRB:P30043:OID21141:v1:Neurology	BLVRB:P30043:OID21141:v1:Neurology	18	-0.0330707	0.0406963	0.416435	PPP	P30043	Lotta et al.	alanine	HMDB0000161	ENSG00000090013	BLVRB	FALSE
164032	MR-IVW	bioa_001	alanine	BST1:Q10588:OID21051:v1:Neurology	BST1:Q10588:OID21051:v1:Neurology	18	-0.0719151	0.0410245	0.0796055	PPP	Q10588	Lotta et al.	alanine	HMDB0000161	ENSG00000109743	BST1	FALSE
164034	MR-IVW	bioa_001	alanine	CANT1:Q8WVQ1:OID20181:v1:Cardiometabolic	CANT1:Q8WVQ1:OID20181:v1:Cardiometabolic	18	-0.000782068	0.0406892	0.984665	PPP	Q8WVQ1	Lotta et al.	alanine	HMDB0000161	ENSG00000171302	CANT1	FALSE
164037	MR-IVW	bioa_001	alanine	CBS:P35520:OID30200:v1:Cardiometabolic_II	CBS:P35520:OID30200:v1:Cardiometabolic_II	18	0.0709023	0.041406	0.0868285	PPP	P35520	Lotta et al.	alanine	HMDB0000161	ENSG00000160200	CBS	FALSE
164038	MR-IVW	bioa_001	alanine	CDA:P32320:OID30345:v1:Cardiometabolic_II	CDA:P32320:OID30345:v1:Cardiometabolic_II	18	-0.0500806	0.0405844	0.217208	PPP	P32320	Lotta et al.	alanine	HMDB0000161	ENSG00000158825	CDA	FALSE
164042	MR-IVW	bioa_001	alanine	CES1:P23141:OID20244:v1:Cardiometabolic	CES1:P23141:OID20244:v1:Cardiometabolic	18	0.150477	0.0406241	0.00021211	PPP	P23141	Lotta et al.	alanine	HMDB0000161	ENSG00000198848	CES1	FALSE
164043	MR-IVW	bioa_001	alanine	CES2:O00748:OID21366:v1:Oncology	CES2:O00748:OID21366:v1:Oncology	18	0.106054	0.0444341	0.0169974	PPP	O00748	Lotta et al.	alanine	HMDB0000161	ENSG00000172831	CES2	FALSE
164044	MR-IVW	bioa_001	alanine	CHAC2:Q8WUX2:OID21230:v1:Oncology	CHAC2:Q8WUX2:OID21230:v1:Oncology	18	-0.00161284	0.0411763	0.968756	PPP	Q8WUX2	Lotta et al.	alanine	HMDB0000161	ENSG00000143942	CHAC2	FALSE
164047	MR-IVW	bioa_001	alanine	CKB:P12277:OID30400:v1:Cardiometabolic_II	CKB:P12277:OID30400:v1:Cardiometabolic_II	18	0.0605015	0.0405452	0.135647	PPP	P12277	Lotta et al.	alanine	HMDB0000161	ENSG00000166165	CKB	FALSE
164049	MR-IVW	bioa_001	alanine	CKMT1A_CKMT1B:P12532:OID20721:v1:Inflammation	CKMT1A_CKMT1B:P12532:OID20721:v1:Inflammation	18	-0.0247909	0.0414053	0.549348	PPP	P12532	Lotta et al.	alanine	HMDB0000161	ENSG00000237289	CKMT1A	FALSE
164050	MR-IVW	bioa_001	alanine	CNDP1:Q96KN2:OID20347:v1:Cardiometabolic	CNDP1:Q96KN2:OID20347:v1:Cardiometabolic	18	-0.0696899	0.0443989	0.116501	PPP	Q96KN2	Lotta et al.	alanine	HMDB0000161	ENSG00000150656	CNDP1	FALSE
164052	MR-IVW	bioa_001	alanine	COMT:P21964:OID20086:v1:Cardiometabolic	COMT:P21964:OID20086:v1:Cardiometabolic	18	0.0222439	0.041718	0.593898	PPP	P21964	Lotta et al.	alanine	HMDB0000161	ENSG00000093010	COMT	FALSE
164055	MR-IVW	bioa_001	alanine	DARS1:P14868:OID20903:v1:Neurology	DARS1:P14868:OID20903:v1:Neurology	18	0.00622892	0.0408859	0.878912	PPP	P14868	Lotta et al.	alanine	HMDB0000161	ENSG00000115866	DARS	FALSE
164056	MR-IVW	bioa_001	alanine	DBH:P09172:OID30703:v1:Inflammation_II	DBH:P09172:OID30703:v1:Inflammation_II	18	-0.105936	0.0405579	0.00900198	PPP	P09172	Lotta et al.	alanine	HMDB0000161	ENSG00000123454	DBH	FALSE
164057	MR-IVW	bioa_001	alanine	DGKA:P23743:OID30546:v1:Inflammation_II	DGKA:P23743:OID30546:v1:Inflammation_II	18	0.0356736	0.0411271	0.385724	PPP	P23743	Lotta et al.	alanine	HMDB0000161	ENSG00000065357	DGKA	FALSE
164059	MR-IVW	bioa_001	alanine	DGKZ:Q13574:OID20466:v1:Inflammation	DGKZ:Q13574:OID20466:v1:Inflammation	18	0.0134472	0.0410659	0.743324	PPP	Q13574	Lotta et al.	alanine	HMDB0000161	ENSG00000149091	DGKZ	FALSE
164060	MR-IVW	bioa_001	alanine	DHODH:Q02127:OID30137:v1:Cardiometabolic_II	DHODH:Q02127:OID30137:v1:Cardiometabolic_II	18	0.0369936	0.0412043	0.369286	PPP	Q02127	Lotta et al.	alanine	HMDB0000161	ENSG00000102967	DHODH	FALSE
164061	MR-IVW	bioa_001	alanine	DHPS:P49366:OID31357:v1:Oncology_II	DHPS:P49366:OID31357:v1:Oncology_II	18	0.0145875	0.0406423	0.719651	PPP	P49366	Lotta et al.	alanine	HMDB0000161	ENSG00000095059	DHPS	FALSE
164062	MR-IVW	bioa_001	alanine	DNM1:Q05193:OID31458:v1:Oncology_II	DNM1:Q05193:OID31458:v1:Oncology_II	18	0.0225483	0.0406302	0.578919	PPP	Q05193	Lotta et al.	alanine	HMDB0000161	ENSG00000106976	DNM1	FALSE
164063	MR-IVW	bioa_001	alanine	DNM3:Q9UQ16:OID31000:v1:Neurology_II	DNM3:Q9UQ16:OID31000:v1:Neurology_II	18	-0.0785367	0.0420787	0.0619817	PPP	Q9UQ16	Lotta et al.	alanine	HMDB0000161	ENSG00000197959	DNM3	FALSE
164064	MR-IVW	bioa_001	alanine	DTYMK:P23919:OID30308:v1:Cardiometabolic_II	DTYMK:P23919:OID30308:v1:Cardiometabolic_II	18	0.00137792	0.0405413	0.972887	PPP	P23919	Lotta et al.	alanine	HMDB0000161	ENSG00000168393	DTYMK	FALSE
164066	MR-IVW	bioa_001	alanine	ENOPH1:Q9UHY7:OID31349:v1:Oncology_II	ENOPH1:Q9UHY7:OID31349:v1:Oncology_II	18	-0.0383089	0.0406421	0.345891	PPP	Q9UHY7	Lotta et al.	alanine	HMDB0000161	ENSG00000145293	ENOPH1	FALSE
164068	MR-IVW	bioa_001	alanine	ENPP7:Q6UWV6:OID20689:v1:Inflammation	ENPP7:Q6UWV6:OID20689:v1:Inflammation	18	0.0228808	0.0413709	0.580219	PPP	Q6UWV6	Lotta et al.	alanine	HMDB0000161	ENSG00000182156	ENPP7	FALSE
164073	MR-IVW	bioa_001	alanine	ENTPD5:O75356:OID20104:v1:Cardiometabolic	ENTPD5:O75356:OID20104:v1:Cardiometabolic	18	-0.0433704	0.0410892	0.291188	PPP	O75356	Lotta et al.	alanine	HMDB0000161	ENSG00000187097	ENTPD5	FALSE
164075	MR-IVW	bioa_001	alanine	ENTPD6:O75354:OID20100:v1:Cardiometabolic	ENTPD6:O75354:OID20100:v1:Cardiometabolic	18	0.0328471	0.0425407	0.440035	PPP	O75354	Lotta et al.	alanine	HMDB0000161	ENSG00000197586	ENTPD6	FALSE
164079	MR-IVW	bioa_001	alanine	FARSA:Q9Y285:OID30887:v1:Neurology_II	FARSA:Q9Y285:OID30887:v1:Neurology_II	18	0.00919125	0.0411066	0.823072	PPP	Q9Y285	Lotta et al.	alanine	HMDB0000161	ENSG00000179115	FARSA	FALSE
164081	MR-IVW	bioa_001	alanine	FBP1:P09467:OID20227:v1:Cardiometabolic	FBP1:P09467:OID20227:v1:Cardiometabolic	18	0.109721	0.0436667	0.0119818	PPP	P09467	Lotta et al.	alanine	HMDB0000161	ENSG00000165140	FBP1	FALSE
164085	MR-IVW	bioa_001	alanine	FOLH1:Q04609:OID30430:v1:Inflammation_II	FOLH1:Q04609:OID30430:v1:Inflammation_II	18	0.0888152	0.0413392	0.0316779	PPP	Q04609	Lotta et al.	alanine	HMDB0000161	ENSG00000086205	FOLH1	FALSE
164086	MR-IVW	bioa_001	alanine	GAD1:Q99259:OID31166:v1:Oncology_II	GAD1:Q99259:OID31166:v1:Oncology_II	18	-0.0525179	0.0413038	0.203549	PPP	Q99259	Lotta et al.	alanine	HMDB0000161	ENSG00000128683	GAD1	FALSE
164087	MR-IVW	bioa_001	alanine	GAD2:Q05329:OID30449:v1:Inflammation_II	GAD2:Q05329:OID30449:v1:Inflammation_II	18	-0.0307482	0.0420865	0.465027	PPP	Q05329	Lotta et al.	alanine	HMDB0000161	ENSG00000136750	GAD2	FALSE
164088	MR-IVW	bioa_001	alanine	GAMT:Q14353:OID30133:v1:Cardiometabolic_II	GAMT:Q14353:OID30133:v1:Cardiometabolic_II	18	0.0186453	0.0412044	0.650903	PPP	Q14353	Lotta et al.	alanine	HMDB0000161	ENSG00000130005	GAMT	FALSE
164089	MR-IVW	bioa_001	alanine	GAPDH:P04406:OID30600:v1:Inflammation_II	GAPDH:P04406:OID30600:v1:Inflammation_II	18	0.0367732	0.041474	0.375263	PPP	P04406	Lotta et al.	alanine	HMDB0000161	ENSG00000111640	GAPDH	FALSE
164091	MR-IVW	bioa_001	alanine	GART:P22102:OID31004:v1:Neurology_II	GART:P22102:OID31004:v1:Neurology_II	18	-0.0293502	0.0418882	0.483503	PPP	P22102	Lotta et al.	alanine	HMDB0000161	ENSG00000159131	GART	FALSE
164094	MR-IVW	bioa_001	alanine	GGCT:O75223:OID30304:v1:Cardiometabolic_II	GGCT:O75223:OID30304:v1:Cardiometabolic_II	18	0.0333626	0.0405816	0.411014	PPP	O75223	Lotta et al.	alanine	HMDB0000161	ENSG00000006625	GGCT	FALSE
164095	MR-IVW	bioa_001	alanine	GLA:P06280:OID30594:v1:Inflammation_II	GLA:P06280:OID30594:v1:Inflammation_II	18	0.109885	0.043389	0.0113237	PPP	P06280	Lotta et al.	alanine	HMDB0000161	ENSG00000102393	GLA	FALSE
164096	MR-IVW	bioa_001	alanine	GMPR2:Q9P2T1:OID30623:v1:Inflammation_II	GMPR2:Q9P2T1:OID30623:v1:Inflammation_II	18	0.032568	0.0409998	0.426995	PPP	Q9P2T1	Lotta et al.	alanine	HMDB0000161	ENSG00000100938	GMPR2	FALSE
164097	MR-IVW	bioa_001	alanine	GMPR:P36959:OID20641:v1:Inflammation	GMPR:P36959:OID20641:v1:Inflammation	18	0.0276036	0.040479	0.495287	PPP	P36959	Lotta et al.	alanine	HMDB0000161	ENSG00000137198	GMPR	FALSE
164101	MR-IVW	bioa_001	alanine	GUK1:Q16774:OID30148:v1:Cardiometabolic_II	GUK1:Q16774:OID30148:v1:Cardiometabolic_II	18	-0.00618607	0.0412042	0.88066	PPP	Q16774	Lotta et al.	alanine	HMDB0000161	ENSG00000143774	GUK1	FALSE
164102	MR-IVW	bioa_001	alanine	HARS1:P12081:OID21086:v1:Neurology	HARS1:P12081:OID21086:v1:Neurology	18	0.0466999	0.0406947	0.251148	PPP	P12081	Lotta et al.	alanine	HMDB0000161	ENSG00000170445	HARS	FALSE
164103	MR-IVW	bioa_001	alanine	HDDC2:Q7Z4H3:OID31447:v1:Oncology_II	HDDC2:Q7Z4H3:OID31447:v1:Oncology_II	18	-0.0439035	0.0406308	0.279899	PPP	Q7Z4H3	Lotta et al.	alanine	HMDB0000161	ENSG00000111906	HDDC2	FALSE
164106	MR-IVW	bioa_001	alanine	HK2:P52789:OID20065:v1:Cardiometabolic	HK2:P52789:OID20065:v1:Cardiometabolic	18	0.0431989	0.0410914	0.293126	PPP	P52789	Lotta et al.	alanine	HMDB0000161	ENSG00000159399	HK2	FALSE
164107	MR-IVW	bioa_001	alanine	HMGCL:P35914:OID30214:v1:Cardiometabolic_II	HMGCL:P35914:OID30214:v1:Cardiometabolic_II	18	-0.0220019	0.0416543	0.597359	PPP	P35914	Lotta et al.	alanine	HMDB0000161	ENSG00000117305	HMGCL	FALSE
164108	MR-IVW	bioa_001	alanine	HMOX1:P09601:OID20217:v1:Cardiometabolic	HMOX1:P09601:OID20217:v1:Cardiometabolic	18	0.0378941	0.0415202	0.361418	PPP	P09601	Lotta et al.	alanine	HMDB0000161	ENSG00000100292	HMOX1	FALSE
164110	MR-IVW	bioa_001	alanine	HMOX2:P30519:OID20887:v1:Neurology	HMOX2:P30519:OID20887:v1:Neurology	18	0.037693	0.0414641	0.363323	PPP	P30519	Lotta et al.	alanine	HMDB0000161	ENSG00000103415	HMOX2	FALSE
164111	MR-IVW	bioa_001	alanine	HNMT:P50135:OID20975:v1:Neurology	HNMT:P50135:OID20975:v1:Neurology	18	0.0547027	0.0409581	0.181688	PPP	P50135	Lotta et al.	alanine	HMDB0000161	ENSG00000150540	HNMT	FALSE
164113	MR-IVW	bioa_001	alanine	HRAS:P01112:OID31263:v1:Oncology_II	HRAS:P01112:OID31263:v1:Oncology_II	18	-0.0018722	0.0409474	0.963532	PPP	P01112	Lotta et al.	alanine	HMDB0000161	ENSG00000174775	HRAS	FALSE
164116	MR-IVW	bioa_001	alanine	IDO1:P14902:OID30230:v1:Cardiometabolic_II	IDO1:P14902:OID30230:v1:Cardiometabolic_II	18	-0.0908646	0.0421176	0.0309745	PPP	P14902	Lotta et al.	alanine	HMDB0000161	ENSG00000131203	IDO1	FALSE
164117	MR-IVW	bioa_001	alanine	IDO1:P14902:OID30563:v1:Inflammation_II	IDO1:P14902:OID30563:v1:Inflammation_II	18	-0.0738022	0.0411298	0.0727537	PPP	P14902	Lotta et al.	alanine	HMDB0000161	ENSG00000131203	IDO1	FALSE
164118	MR-IVW	bioa_001	alanine	IDO1:P14902:OID31050:v1:Neurology_II	IDO1:P14902:OID31050:v1:Neurology_II	18	-0.0771871	0.0416117	0.063605	PPP	P14902	Lotta et al.	alanine	HMDB0000161	ENSG00000131203	IDO1	FALSE
164119	MR-IVW	bioa_001	alanine	IDO1:P14902:OID31474:v1:Oncology_II	IDO1:P14902:OID31474:v1:Oncology_II	18	-0.0895537	0.04125	0.0299315	PPP	P14902	Lotta et al.	alanine	HMDB0000161	ENSG00000131203	IDO1	FALSE
164122	MR-IVW	bioa_001	alanine	IL18R1:Q13478:OID20652:v1:Inflammation	IL18R1:Q13478:OID20652:v1:Inflammation	18	-0.0484114	0.0432752	0.263274	PPP	Q13478	Lotta et al.	alanine	HMDB0000161	ENSG00000115604	IL18R1	FALSE
164123	MR-IVW	bioa_001	alanine	IL18RAP:O95256:OID20900:v1:Neurology	IL18RAP:O95256:OID20900:v1:Neurology	18	-0.0418544	0.0425156	0.324894	PPP	O95256	Lotta et al.	alanine	HMDB0000161	ENSG00000115607	IL18RAP	FALSE
164125	MR-IVW	bioa_001	alanine	IL1R1:P14778:OID21116:v1:Neurology	IL1R1:P14778:OID21116:v1:Neurology	18	-0.0714961	0.0407319	0.0792107	PPP	P14778	Lotta et al.	alanine	HMDB0000161	ENSG00000115594	IL1R1	FALSE
164128	MR-IVW	bioa_001	alanine	IL1RAP:Q9NPH3:OID21126:v1:Neurology	IL1RAP:Q9NPH3:OID21126:v1:Neurology	18	-0.0239802	0.0411733	0.560284	PPP	Q9NPH3	Lotta et al.	alanine	HMDB0000161	ENSG00000196083	IL1RAP	FALSE
164130	MR-IVW	bioa_001	alanine	IL1RL1:Q01638:OID20250:v1:Cardiometabolic	IL1RL1:Q01638:OID20250:v1:Cardiometabolic	18	-0.0910451	0.0405409	0.0247193	PPP	Q01638	Lotta et al.	alanine	HMDB0000161	ENSG00000115602	IL1RL1	FALSE
164132	MR-IVW	bioa_001	alanine	IL1RL2:Q9HB29:OID20487:v1:Inflammation	IL1RL2:Q9HB29:OID20487:v1:Inflammation	18	-0.111833	0.0435342	0.0102033	PPP	Q9HB29	Lotta et al.	alanine	HMDB0000161	ENSG00000115598	IL1RL2	FALSE
164136	MR-IVW	bioa_001	alanine	INPP1:P49441:OID21345:v1:Oncology	INPP1:P49441:OID21345:v1:Oncology	18	-0.0161065	0.04079	0.692944	PPP	P49441	Lotta et al.	alanine	HMDB0000161	ENSG00000151689	INPP1	FALSE
164137	MR-IVW	bioa_001	alanine	INPPL1:O15357:OID21314:v1:Oncology	INPPL1:O15357:OID21314:v1:Oncology	18	-0.0454376	0.0407882	0.265284	PPP	O15357	Lotta et al.	alanine	HMDB0000161	ENSG00000165458	INPPL1	FALSE
164139	MR-IVW	bioa_001	alanine	KDM3A:Q9Y4C1:OID30426:v1:Inflammation_II	KDM3A:Q9Y4C1:OID30426:v1:Inflammation_II	18	0.105257	0.0415634	0.0113271	PPP	Q9Y4C1	Lotta et al.	alanine	HMDB0000161	ENSG00000115548	KDM3A	FALSE
164140	MR-IVW	bioa_001	alanine	KHK:P50053:OID30241:v1:Cardiometabolic_II	KHK:P50053:OID30241:v1:Cardiometabolic_II	18	0.0685133	0.0411367	0.095812	PPP	P50053	Lotta et al.	alanine	HMDB0000161	ENSG00000138030	KHK	FALSE
164144	MR-IVW	bioa_001	alanine	KYNU:Q16719:OID20669:v1:Inflammation	KYNU:Q16719:OID20669:v1:Inflammation	18	0.0985649	0.0405005	0.0149466	PPP	Q16719	Lotta et al.	alanine	HMDB0000161	ENSG00000115919	KYNU	FALSE
164147	MR-IVW	bioa_001	alanine	LYPLA2:O95372:OID30817:v1:Neurology_II	LYPLA2:O95372:OID30817:v1:Neurology_II	18	0.00285539	0.0412014	0.944748	PPP	O95372	Lotta et al.	alanine	HMDB0000161	ENSG00000011009	LYPLA2	FALSE
164149	MR-IVW	bioa_001	alanine	MARS1:P56192:OID30658:v1:Inflammation_II	MARS1:P56192:OID30658:v1:Inflammation_II	18	-0.00412288	0.0410381	0.919975	PPP	P56192	Lotta et al.	alanine	HMDB0000161	ENSG00000166986	MARS1	FALSE
164150	MR-IVW	bioa_001	alanine	MGLL:Q99685:OID20711:v1:Inflammation	MGLL:Q99685:OID20711:v1:Inflammation	18	0.0455689	0.040636	0.262122	PPP	Q99685	Lotta et al.	alanine	HMDB0000161	ENSG00000074416	MGLL	FALSE
164154	MR-IVW	bioa_001	alanine	MSRA:Q9UJ68:OID21513:v1:Oncology	MSRA:Q9UJ68:OID21513:v1:Oncology	18	0.0433008	0.0406134	0.286347	PPP	Q9UJ68	Lotta et al.	alanine	HMDB0000161	ENSG00000175806	MSRA	FALSE
164157	MR-IVW	bioa_001	alanine	MTR:Q99707:OID30110:v1:Cardiometabolic_II	MTR:Q99707:OID30110:v1:Cardiometabolic_II	18	0.0064509	0.0418079	0.877374	PPP	Q99707	Lotta et al.	alanine	HMDB0000161	ENSG00000116984	MTR	FALSE
164158	MR-IVW	bioa_001	alanine	MVK:Q03426:OID20459:v1:Inflammation	MVK:Q03426:OID20459:v1:Inflammation	18	0.000871573	0.0410638	0.983066	PPP	Q03426	Lotta et al.	alanine	HMDB0000161	ENSG00000110921	MVK	FALSE
164161	MR-IVW	bioa_001	alanine	NADK:O95544:OID20178:v1:Cardiometabolic	NADK:O95544:OID20178:v1:Cardiometabolic	18	-0.0198894	0.0406929	0.625005	PPP	O95544	Lotta et al.	alanine	HMDB0000161	ENSG00000008130	NADK	FALSE
164164	MR-IVW	bioa_001	alanine	NAMPT:P43490:OID21227:v1:Oncology	NAMPT:P43490:OID21227:v1:Oncology	18	-0.00834893	0.0421026	0.842811	PPP	P43490	Lotta et al.	alanine	HMDB0000161	ENSG00000105835	NAMPT	FALSE
164165	MR-IVW	bioa_001	alanine	NAPRT:Q6XQN6:OID31114:v1:Neurology_II	NAPRT:Q6XQN6:OID31114:v1:Neurology_II	18	0.0243931	0.0407326	0.549266	PPP	Q6XQN6	Lotta et al.	alanine	HMDB0000161	ENSG00000147813	NAPRT	FALSE
164166	MR-IVW	bioa_001	alanine	NARS1:O43776:OID31035:v1:Neurology_II	NARS1:O43776:OID31035:v1:Neurology_II	18	0.0234395	0.0405831	0.563556	PPP	O43776	Lotta et al.	alanine	HMDB0000161	ENSG00000134440	NARS1	FALSE
164169	MR-IVW	bioa_001	alanine	NME1:P15531:OID30451:v1:Inflammation_II	NME1:P15531:OID30451:v1:Inflammation_II	18	0.00334324	0.0411296	0.935215	PPP	P15531	Lotta et al.	alanine	HMDB0000161	ENSG00000239672	NME1	FALSE
164170	MR-IVW	bioa_001	alanine	NME3:Q13232:OID20789:v1:Inflammation	NME3:Q13232:OID20789:v1:Inflammation	18	-0.183963	0.0406779	6.1135e-06	PPP	Q13232	Lotta et al.	alanine	HMDB0000161	ENSG00000103024	NME3	FALSE
164171	MR-IVW	bioa_001	alanine	NOS1:P29475:OID20863:v1:Neurology	NOS1:P29475:OID20863:v1:Neurology	18	-0.0620806	0.0428965	0.147835	PPP	P29475	Lotta et al.	alanine	HMDB0000161	ENSG00000089250	NOS1	FALSE
164172	MR-IVW	bioa_001	alanine	NOS2:P35228:OID30087:v1:Cardiometabolic_II	NOS2:P35228:OID30087:v1:Cardiometabolic_II	18	-0.0166165	0.0412043	0.686749	PPP	P35228	Lotta et al.	alanine	HMDB0000161	ENSG00000007171	NOS2	FALSE
164173	MR-IVW	bioa_001	alanine	NOS3:P29474:OID20834:v1:Neurology	NOS3:P29474:OID20834:v1:Neurology	18	0.0346658	0.0450963	0.442067	PPP	P29474	Lotta et al.	alanine	HMDB0000161	ENSG00000164867	NOS3	FALSE
164174	MR-IVW	bioa_001	alanine	NPL:Q9BXD5:OID30329:v1:Cardiometabolic_II	NPL:Q9BXD5:OID30329:v1:Cardiometabolic_II	18	0.133831	0.04054	0.000962689	PPP	Q9BXD5	Lotta et al.	alanine	HMDB0000161	ENSG00000135838	NPL	FALSE
164178	MR-IVW	bioa_001	alanine	OPLAH:O14841:OID30201:v1:Cardiometabolic_II	OPLAH:O14841:OID30201:v1:Cardiometabolic_II	18	-0.0365719	0.0410913	0.373458	PPP	O14841	Lotta et al.	alanine	HMDB0000161	ENSG00000178814	OPLAH	FALSE
164179	MR-IVW	bioa_001	alanine	OXCT1:P55809:OID30227:v1:Cardiometabolic_II	OXCT1:P55809:OID30227:v1:Cardiometabolic_II	18	-0.0608608	0.0411502	0.139142	PPP	P55809	Lotta et al.	alanine	HMDB0000161	ENSG00000083720	OXCT1	FALSE
164183	MR-IVW	bioa_001	alanine	PAFAH1B3:Q15102:OID30998:v1:Neurology_II	PAFAH1B3:Q15102:OID30998:v1:Neurology_II	18	0.000646951	0.040584	0.987281	PPP	Q15102	Lotta et al.	alanine	HMDB0000161	ENSG00000079462	PAFAH1B3	FALSE
164185	MR-IVW	bioa_001	alanine	PAM:P19021:OID20291:v1:Cardiometabolic	PAM:P19021:OID20291:v1:Cardiometabolic	18	-0.0855476	0.0405681	0.0349671	PPP	P19021	Lotta et al.	alanine	HMDB0000161	ENSG00000145730	PAM	FALSE
164188	MR-IVW	bioa_001	alanine	PCYT2:Q99447:OID31519:v1:Oncology_II	PCYT2:Q99447:OID31519:v1:Oncology_II	18	0.0301508	0.0406294	0.458031	PPP	Q99447	Lotta et al.	alanine	HMDB0000161	ENSG00000185813	PCYT2	FALSE
164191	MR-IVW	bioa_001	alanine	PHOSPHO1:Q8TCT1:OID20922:v1:Neurology	PHOSPHO1:Q8TCT1:OID20922:v1:Neurology	18	-0.117567	0.0408459	0.00399801	PPP	Q8TCT1	Lotta et al.	alanine	HMDB0000161	ENSG00000173868	PHOSPHO1	FALSE
164192	MR-IVW	bioa_001	alanine	PHYKPL:Q8IUZ5:OID30634:v1:Inflammation_II	PHYKPL:Q8IUZ5:OID30634:v1:Inflammation_II	18	0.0532233	0.0410009	0.194253	PPP	Q8IUZ5	Lotta et al.	alanine	HMDB0000161	ENSG00000175309	PHYKPL	FALSE
164195	MR-IVW	bioa_001	alanine	PKLR:P30613:OID20682:v1:Inflammation	PKLR:P30613:OID20682:v1:Inflammation	18	0.0403613	0.0411724	0.326939	PPP	P30613	Lotta et al.	alanine	HMDB0000161	ENSG00000143627	PKLR	FALSE
164196	MR-IVW	bioa_001	alanine	PLA2G7:Q13093:OID21105:v1:Neurology	PLA2G7:Q13093:OID21105:v1:Neurology	18	0.0560152	0.0411699	0.173644	PPP	Q13093	Lotta et al.	alanine	HMDB0000161	ENSG00000146070	PLA2G7	FALSE
164200	MR-IVW	bioa_001	alanine	PMVK:Q15126:OID20850:v1:Neurology	PMVK:Q15126:OID20850:v1:Neurology	18	0.0088256	0.0412028	0.830392	PPP	Q15126	Lotta et al.	alanine	HMDB0000161	ENSG00000163344	PMVK	FALSE
164203	MR-IVW	bioa_001	alanine	PPT1:P50897:OID30947:v1:Neurology_II	PPT1:P50897:OID30947:v1:Neurology_II	18	-0.0423242	0.0436414	0.332137	PPP	P50897	Lotta et al.	alanine	HMDB0000161	ENSG00000131238	PPT1	FALSE
164205	MR-IVW	bioa_001	alanine	RAB10:P61026:OID30357:v1:Cardiometabolic_II	RAB10:P61026:OID30357:v1:Cardiometabolic_II	18	0.0382128	0.0409208	0.350395	PPP	P61026	Lotta et al.	alanine	HMDB0000161	ENSG00000084733	RAB10	FALSE
164208	MR-IVW	bioa_001	alanine	RAB27B:O00194:OID30354:v1:Cardiometabolic_II	RAB27B:O00194:OID30354:v1:Cardiometabolic_II	18	0.0278359	0.0405411	0.492329	PPP	O00194	Lotta et al.	alanine	HMDB0000161	ENSG00000041353	RAB27B	FALSE
164209	MR-IVW	bioa_001	alanine	RAB2B:Q8WUD1:OID31362:v1:Oncology_II	RAB2B:Q8WUD1:OID31362:v1:Oncology_II	18	0.0161397	0.0406411	0.691273	PPP	Q8WUD1	Lotta et al.	alanine	HMDB0000161	ENSG00000129472	RAB2B	FALSE
164210	MR-IVW	bioa_001	alanine	RAB6B:Q9NRW1:OID20817:v1:Neurology	RAB6B:Q9NRW1:OID20817:v1:Neurology	18	-0.0235147	0.041167	0.567862	PPP	Q9NRW1	Lotta et al.	alanine	HMDB0000161	ENSG00000154917	RAB6B	FALSE
164212	MR-IVW	bioa_001	alanine	RAC3:P60763:OID30958:v1:Neurology_II	RAC3:P60763:OID30958:v1:Neurology_II	18	-0.0210684	0.0411077	0.60829	PPP	P60763	Lotta et al.	alanine	HMDB0000161	ENSG00000169750	RAC3	FALSE
164213	MR-IVW	bioa_001	alanine	RALB:P11234:OID30567:v1:Inflammation_II	RALB:P11234:OID30567:v1:Inflammation_II	18	0.0495137	0.0418442	0.236695	PPP	P11234	Lotta et al.	alanine	HMDB0000161	ENSG00000144118	RALB	FALSE
164214	MR-IVW	bioa_001	alanine	RAP1A:P62834:OID30452:v1:Inflammation_II	RAP1A:P62834:OID30452:v1:Inflammation_II	18	0.019333	0.0434663	0.656477	PPP	P62834	Lotta et al.	alanine	HMDB0000161	ENSG00000116473	RAP1A	FALSE
164216	MR-IVW	bioa_001	alanine	RBKS:Q9H477:OID20986:v1:Neurology	RBKS:Q9H477:OID20986:v1:Neurology	18	0.0936727	0.041188	0.0229494	PPP	Q9H477	Lotta et al.	alanine	HMDB0000161	ENSG00000171174	RBKS	FALSE
164222	MR-IVW	bioa_001	alanine	SAT1:P21673:OID30111:v1:Cardiometabolic_II	SAT1:P21673:OID30111:v1:Cardiometabolic_II	18	0.0173504	0.0412045	0.673696	PPP	P21673	Lotta et al.	alanine	HMDB0000161	ENSG00000130066	SAT1	FALSE
164224	MR-IVW	bioa_001	alanine	SAT2:Q96F10:OID31306:v1:Oncology_II	SAT2:Q96F10:OID31306:v1:Oncology_II	18	0.0132461	0.0414118	0.749073	PPP	Q96F10	Lotta et al.	alanine	HMDB0000161	ENSG00000141504	SAT2	FALSE
164225	MR-IVW	bioa_001	alanine	SCLY:Q96I15:OID21425:v1:Oncology	SCLY:Q96I15:OID21425:v1:Oncology	18	0.101943	0.0405971	0.0120361	PPP	Q96I15	Lotta et al.	alanine	HMDB0000161	ENSG00000132330	SCLY	FALSE
164226	MR-IVW	bioa_001	alanine	SDHB:P21912:OID31436:v1:Oncology_II	SDHB:P21912:OID31436:v1:Oncology_II	18	0.0250921	0.040628	0.536836	PPP	P21912	Lotta et al.	alanine	HMDB0000161	ENSG00000117118	SDHB	FALSE
164230	MR-IVW	bioa_001	alanine	SETMAR:Q53H47:OID20948:v1:Neurology	SETMAR:Q53H47:OID20948:v1:Neurology	18	-0.0696261	0.0409277	0.0889058	PPP	Q53H47	Lotta et al.	alanine	HMDB0000161	ENSG00000170364	SETMAR	FALSE
164231	MR-IVW	bioa_001	alanine	SHMT1:P34896:OID20714:v1:Inflammation	SHMT1:P34896:OID20714:v1:Inflammation	18	0.0472056	0.0406359	0.245369	PPP	P34896	Lotta et al.	alanine	HMDB0000161	ENSG00000176974	SHMT1	FALSE
164232	MR-IVW	bioa_001	alanine	SIRT1:Q96EB6:OID30439:v1:Inflammation_II	SIRT1:Q96EB6:OID30439:v1:Inflammation_II	18	0.0485469	0.04113	0.237869	PPP	Q96EB6	Lotta et al.	alanine	HMDB0000161	ENSG00000096717	SIRT1	FALSE
164234	MR-IVW	bioa_001	alanine	SIRT2:Q8IXJ6:OID21375:v1:Oncology	SIRT2:Q8IXJ6:OID21375:v1:Oncology	18	0.0201574	0.0407885	0.62117	PPP	Q8IXJ6	Lotta et al.	alanine	HMDB0000161	ENSG00000068903	SIRT2	FALSE
164237	MR-IVW	bioa_001	alanine	SLC16A1:P53985:OID20799:v1:Neurology	SLC16A1:P53985:OID20799:v1:Neurology	18	-0.0108124	0.0411988	0.792979	PPP	P53985	Lotta et al.	alanine	HMDB0000161	ENSG00000155380	SLC16A1	FALSE
164238	MR-IVW	bioa_001	alanine	SLC1A4:P43007:OID30926:v1:Neurology_II	SLC1A4:P43007:OID30926:v1:Neurology_II	18	-0.0157307	0.0411077	0.701965	PPP	P43007	Lotta et al.	alanine	HMDB0000161	ENSG00000115902	SLC1A4	FALSE
164241	MR-IVW	bioa_001	alanine	SMPD3:Q9NY59:OID30477:v1:Inflammation_II	SMPD3:Q9NY59:OID30477:v1:Inflammation_II	18	0.0247405	0.04113	0.547494	PPP	Q9NY59	Lotta et al.	alanine	HMDB0000161	ENSG00000103056	SMPD3	FALSE
164242	MR-IVW	bioa_001	alanine	SMS:P52788:OID30853:v1:Neurology_II	SMS:P52788:OID30853:v1:Neurology_II	18	0.0100175	0.0421493	0.81214	PPP	P52788	Lotta et al.	alanine	HMDB0000161	ENSG00000102172	SMS	FALSE
164246	MR-IVW	bioa_001	alanine	SPTLC1:O15269:OID31086:v1:Neurology_II	SPTLC1:O15269:OID31086:v1:Neurology_II	18	-0.0139901	0.0405964	0.730385	PPP	O15269	Lotta et al.	alanine	HMDB0000161	ENSG00000090054	SPTLC1	FALSE
164248	MR-IVW	bioa_001	alanine	SULT1A1:P50225:OID21031:v1:Neurology	SULT1A1:P50225:OID21031:v1:Neurology	18	0.0272515	0.0405313	0.501356	PPP	P50225	Lotta et al.	alanine	HMDB0000161	ENSG00000196502	SULT1A1	FALSE
164250	MR-IVW	bioa_001	alanine	SUOX:P51687:OID31031:v1:Neurology_II	SUOX:P51687:OID31031:v1:Neurology_II	18	0.0222937	0.0451131	0.621184	PPP	P51687	Lotta et al.	alanine	HMDB0000161	ENSG00000139531	SUOX	FALSE
164251	MR-IVW	bioa_001	alanine	TARS1:P26639:OID31343:v1:Oncology_II	TARS1:P26639:OID31343:v1:Oncology_II	18	-0.0470871	0.0406814	0.247085	PPP	P26639	Lotta et al.	alanine	HMDB0000161	ENSG00000113407	TARS	FALSE
164252	MR-IVW	bioa_001	alanine	TDO2:P48775:OID30910:v1:Neurology_II	TDO2:P48775:OID30910:v1:Neurology_II	18	-0.0338121	0.0411077	0.410778	PPP	P48775	Lotta et al.	alanine	HMDB0000161	ENSG00000151790	TDO2	FALSE
164253	MR-IVW	bioa_001	alanine	THTPA:Q9BU02:OID31375:v1:Oncology_II	THTPA:Q9BU02:OID31375:v1:Oncology_II	18	0.04236	0.0406814	0.297755	PPP	Q9BU02	Lotta et al.	alanine	HMDB0000161	ENSG00000259431	THTPA	FALSE
164255	MR-IVW	bioa_001	alanine	TIGAR:Q9NQ88:OID20894:v1:Neurology	TIGAR:Q9NQ88:OID20894:v1:Neurology	18	-0.0115348	0.0420576	0.783884	PPP	Q9NQ88	Lotta et al.	alanine	HMDB0000161	ENSG00000078237	TIGAR	FALSE
164257	MR-IVW	bioa_001	alanine	TK1:P04183:OID31294:v1:Oncology_II	TK1:P04183:OID31294:v1:Oncology_II	18	0.0591519	0.0409108	0.148213	PPP	P04183	Lotta et al.	alanine	HMDB0000161	ENSG00000167900	TK1	FALSE
164259	MR-IVW	bioa_001	alanine	TPK1:Q9H3S4:OID30338:v1:Cardiometabolic_II	TPK1:Q9H3S4:OID30338:v1:Cardiometabolic_II	18	-0.162118	0.0405425	6.36895e-05	PPP	Q9H3S4	Lotta et al.	alanine	HMDB0000161	ENSG00000196511	TPK1	FALSE
164260	MR-IVW	bioa_001	alanine	TREH:O43280:OID30388:v1:Cardiometabolic_II	TREH:O43280:OID30388:v1:Cardiometabolic_II	18	-0.0801542	0.0405511	0.0480843	PPP	O43280	Lotta et al.	alanine	HMDB0000161	ENSG00000118094	TREH	FALSE
164261	MR-IVW	bioa_001	alanine	TYMP:P19971:OID20234:v1:Cardiometabolic	TYMP:P19971:OID20234:v1:Cardiometabolic	18	0.0546207	0.0408445	0.18113	PPP	P19971	Lotta et al.	alanine	HMDB0000161	ENSG00000025708	TYMP	FALSE
164263	MR-IVW	bioa_001	alanine	UPB1:Q9UBR1:OID30352:v1:Cardiometabolic_II	UPB1:Q9UBR1:OID30352:v1:Cardiometabolic_II	18	0.175385	0.0415158	2.39441e-05	PPP	Q9UBR1	Lotta et al.	alanine	HMDB0000161	ENSG00000100024	UPB1	FALSE
164265	MR-IVW	bioa_001	alanine	VNN1:O95497:OID30711:v1:Inflammation_II	VNN1:O95497:OID30711:v1:Inflammation_II	18	0.361625	0.0424663	1.65756e-17	PPP	O95497	Lotta et al.	alanine	HMDB0000161	ENSG00000112299	VNN1	FALSE
164266	MR-IVW	bioa_001	alanine	VNN2:O95498:OID21310:v1:Oncology	VNN2:O95498:OID21310:v1:Oncology	18	-0.0615012	0.0440046	0.16223	PPP	O95498	Lotta et al.	alanine	HMDB0000161	ENSG00000112303	VNN2	FALSE
164267	MR-IVW	bioa_001	alanine	WARS:P23381:OID21084:v1:Neurology	WARS:P23381:OID21084:v1:Neurology	18	0.0422782	0.0406957	0.298859	PPP	P23381	Lotta et al.	alanine	HMDB0000161	ENSG00000140105	WARS	FALSE
164268	MR-IVW	bioa_001	alanine	YARS1:P54577:OID31494:v1:Oncology_II	YARS1:P54577:OID31494:v1:Oncology_II	18	0.0392263	0.0406292	0.334309	PPP	P54577	Lotta et al.	alanine	HMDB0000161	ENSG00000134684	YARS	FALSE
164269	MR-IVW	bioa_002	arginine	10024_44_HOGA1_HOGA1	10024_44_HOGA1_HOGA1	14	-0.0335398	0.0322234	0.297943	DeCODE	Q86XE5	Lotta et al.	arginine	HMDB0000517	ENSG00000241935	HOGA1	FALSE
164270	MR-IVW	bioa_002	arginine	10086_39_CBS_CBS	10086_39_CBS_CBS	14	-0.0448566	0.0314649	0.153981	DeCODE	P35520	Lotta et al.	arginine	HMDB0000517	ENSG00000160200	CBS	FALSE
164271	MR-IVW	bioa_002	arginine	10531_18_NRAS_RASN	10531_18_NRAS_RASN	14	0.0489633	0.0325549	0.132576	DeCODE	P01111	Lotta et al.	arginine	HMDB0000517	ENSG00000213281	NRAS	FALSE
164272	MR-IVW	bioa_002	arginine	10612_18_PLOD3_PLOD3	10612_18_PLOD3_PLOD3	14	-0.016317	0.0307987	0.596253	DeCODE	O60568	Lotta et al.	arginine	HMDB0000517	ENSG00000106397	PLOD3	FALSE
164273	MR-IVW	bioa_002	arginine	11098_1_PDXK_PDXK	11098_1_PDXK_PDXK	14	0.047217	0.0307976	0.125243	DeCODE	O00764	Lotta et al.	arginine	HMDB0000517	ENSG00000160209	PDXK	FALSE
164274	MR-IVW	bioa_002	arginine	11241_8_ASL_ARLY	11241_8_ASL_ARLY	14	-0.0214346	0.0307969	0.486428	DeCODE	P04424	Lotta et al.	arginine	HMDB0000517	ENSG00000126522	ASL	FALSE
164275	MR-IVW	bioa_002	arginine	11247_20_NAGS_NAGS	11247_20_NAGS_NAGS	14	-0.0349987	0.0307974	0.255782	DeCODE	Q8N159	Lotta et al.	arginine	HMDB0000517	ENSG00000161653	NAGS	FALSE
164276	MR-IVW	bioa_002	arginine	11280_6_GAD1_DCE1	11280_6_GAD1_DCE1	14	-0.0393846	0.0316037	0.212691	DeCODE	Q99259	Lotta et al.	arginine	HMDB0000517	ENSG00000128683	GAD1	FALSE
164277	MR-IVW	bioa_002	arginine	11348_132_P4HA2_P4HA2	11348_132_P4HA2_P4HA2	14	-0.0351946	0.0327526	0.282572	DeCODE	O15460	Lotta et al.	arginine	HMDB0000517	ENSG00000072682	P4HA2	FALSE
164278	MR-IVW	bioa_002	arginine	11361_73_TYMP_TP	11361_73_TYMP_TP	14	-0.0454239	0.0307979	0.140238	DeCODE	P19971	Lotta et al.	arginine	HMDB0000517	ENSG00000025708	TYMP	FALSE
164279	MR-IVW	bioa_002	arginine	11368_32_AK2_KAD2	11368_32_AK2_KAD2	14	-0.0590413	0.0307978	0.0552303	DeCODE	P54819	Lotta et al.	arginine	HMDB0000517	ENSG00000004455	AK2	FALSE
164280	MR-IVW	bioa_002	arginine	11377_19_ADH7_ADH7	11377_19_ADH7_ADH7	14	-0.0104778	0.030798	0.733697	DeCODE	P40394	Lotta et al.	arginine	HMDB0000517	ENSG00000196344	ADH7	FALSE
164281	MR-IVW	bioa_002	arginine	11381_56_PRPS1_PRPS1	11381_56_PRPS1_PRPS1	14	-0.0240434	0.030798	0.43499	DeCODE	P60891	Lotta et al.	arginine	HMDB0000517	ENSG00000147224	PRPS1	FALSE
164282	MR-IVW	bioa_002	arginine	11382_5_BLVRA_BIEA	11382_5_BLVRA_BIEA	14	-0.0361584	0.0307982	0.240379	DeCODE	P53004	Lotta et al.	arginine	HMDB0000517	ENSG00000106605	BLVRA	FALSE
164283	MR-IVW	bioa_002	arginine	11391_69_MVK_MVK	11391_69_MVK_MVK	14	-0.0327032	0.0307977	0.288293	DeCODE	Q03426	Lotta et al.	arginine	HMDB0000517	ENSG00000110921	MVK	FALSE
164284	MR-IVW	bioa_002	arginine	11402_17_KMT2C_KMT2C	11402_17_KMT2C_KMT2C	14	-0.0485423	0.0320939	0.130405	DeCODE	Q8NEZ4	Lotta et al.	arginine	HMDB0000517	ENSG00000055609	KMT2C	FALSE
164285	MR-IVW	bioa_002	arginine	11424_4_FAH_FAAA	11424_4_FAH_FAAA	14	-0.0151478	0.030798	0.622831	DeCODE	P16930	Lotta et al.	arginine	HMDB0000517	ENSG00000103876	FAH	FALSE
164286	MR-IVW	bioa_002	arginine	11441_11_PYGL_PYGL	11441_11_PYGL_PYGL	14	-0.0183458	0.0336474	0.585591	DeCODE	P06737	Lotta et al.	arginine	HMDB0000517	ENSG00000100504	PYGL	FALSE
164287	MR-IVW	bioa_002	arginine	11448_34_GALK1_GALK1	11448_34_GALK1_GALK1	14	-0.0677803	0.030798	0.0277499	DeCODE	P51570	Lotta et al.	arginine	HMDB0000517	ENSG00000108479	GALK1	FALSE
164288	MR-IVW	bioa_002	arginine	11572_4_DNM2_DYN2	11572_4_DNM2_DYN2	14	-0.0697202	0.032631	0.0326284	DeCODE	P50570	Lotta et al.	arginine	HMDB0000517	ENSG00000079805	DNM2	FALSE
164289	MR-IVW	bioa_002	arginine	11645_9_P4HA1_P4HA1	11645_9_P4HA1_P4HA1	14	-0.0374154	0.0307978	0.224416	DeCODE	P13674	Lotta et al.	arginine	HMDB0000517	ENSG00000122884	P4HA1	FALSE
164290	MR-IVW	bioa_002	arginine	11653_69_SLC6A9_SC6A9	11653_69_SLC6A9_SC6A9	14	-0.0421402	0.031082	0.17517	DeCODE	P48067	Lotta et al.	arginine	HMDB0000517	ENSG00000196517	SLC6A9	FALSE
164291	MR-IVW	bioa_002	arginine	11709_29_CPT1B_CPT1B	11709_29_CPT1B_CPT1B	14	-0.0615899	0.0328462	0.0607792	DeCODE	Q92523	Lotta et al.	arginine	HMDB0000517	ENSG00000205560	CPT1B	FALSE
164292	MR-IVW	bioa_002	arginine	12018_84_TPK1_TPK1	12018_84_TPK1_TPK1	14	-0.0680037	0.0307979	0.0272399	DeCODE	Q9H3S4	Lotta et al.	arginine	HMDB0000517	ENSG00000196511	TPK1	FALSE
164293	MR-IVW	bioa_002	arginine	12334_25_SHMT1_cSHMT	12334_25_SHMT1_cSHMT	14	-0.0736548	0.0337346	0.0290094	DeCODE	P34896	Lotta et al.	arginine	HMDB0000517	ENSG00000176974	SHMT1	FALSE
164294	MR-IVW	bioa_002	arginine	12340_17_AARS_SYAC	12340_17_AARS_SYAC	14	-0.0370288	0.0308296	0.22972	DeCODE	P49588	Lotta et al.	arginine	HMDB0000517	ENSG00000090861	AARS	FALSE
164295	MR-IVW	bioa_002	arginine	12348_46_SARS2_SYSM	12348_46_SARS2_SYSM	14	-0.034823	0.0307978	0.258182	DeCODE	Q9NP81	Lotta et al.	arginine	HMDB0000517	ENSG00000104835	SARS2	FALSE
164296	MR-IVW	bioa_002	arginine	12374_8_PAFAH1B3_PA1B3	12374_8_PAFAH1B3_PA1B3	14	0.0425045	0.0307968	0.167538	DeCODE	Q15102	Lotta et al.	arginine	HMDB0000517	ENSG00000079462	PAFAH1B3	FALSE
164297	MR-IVW	bioa_002	arginine	12395_86_DARS2_SYDM	12395_86_DARS2_SYDM	14	-0.0465264	0.030798	0.130866	DeCODE	Q6PI48	Lotta et al.	arginine	HMDB0000517	ENSG00000117593	DARS2	FALSE
164298	MR-IVW	bioa_002	arginine	12422_143_ALOX15B_LX15B	12422_143_ALOX15B_LX15B	14	0.0077103	0.0307982	0.802317	DeCODE	O15296	Lotta et al.	arginine	HMDB0000517	ENSG00000179593	ALOX15B	FALSE
164299	MR-IVW	bioa_002	arginine	12425_104_ARF6_ARF6	12425_104_ARF6_ARF6	14	-0.0520488	0.0307977	0.0910238	DeCODE	P62330	Lotta et al.	arginine	HMDB0000517	ENSG00000165527	ARF6	FALSE
164300	MR-IVW	bioa_002	arginine	12428_2_LYPLAL1_LYPL1	12428_2_LYPLAL1_LYPL1	14	-0.0458008	0.0307977	0.136975	DeCODE	Q5VWZ2	Lotta et al.	arginine	HMDB0000517	ENSG00000143353	LYPLAL1	FALSE
164301	MR-IVW	bioa_002	arginine	12450_42_PMVK_PMVK	12450_42_PMVK_PMVK	14	-0.0655432	0.030798	0.0333234	DeCODE	Q15126	Lotta et al.	arginine	HMDB0000517	ENSG00000163344	PMVK	FALSE
164302	MR-IVW	bioa_002	arginine	12462_20_SETMAR_SETMR	12462_20_SETMAR_SETMR	14	-0.0466974	0.0339437	0.168905	DeCODE	Q53H47	Lotta et al.	arginine	HMDB0000517	ENSG00000170364	SETMAR	FALSE
164303	MR-IVW	bioa_002	arginine	12476_50_TIGAR_TIGAR	12476_50_TIGAR_TIGAR	14	-0.0225004	0.0307975	0.465029	DeCODE	Q9NQ88	Lotta et al.	arginine	HMDB0000517	ENSG00000078237	TIGAR	FALSE
164304	MR-IVW	bioa_002	arginine	12507_16_ITPKC_IP3KC	12507_16_ITPKC_IP3KC	14	-0.0561229	0.0317909	0.0775006	DeCODE	Q96DU7	Lotta et al.	arginine	HMDB0000517	ENSG00000086544	ITPKC	FALSE
164305	MR-IVW	bioa_002	arginine	12515_45_UCK2_UCK2	12515_45_UCK2_UCK2	14	-0.0299946	0.032597	0.357488	DeCODE	Q9BZX2	Lotta et al.	arginine	HMDB0000517	ENSG00000143179	UCK2	FALSE
164306	MR-IVW	bioa_002	arginine	12524_18_SAT2_SAT2	12524_18_SAT2_SAT2	14	-0.0420994	0.0331543	0.204156	DeCODE	Q96F10	Lotta et al.	arginine	HMDB0000517	ENSG00000141504	SAT2	FALSE
164307	MR-IVW	bioa_002	arginine	12581_39_IMPA2_IMPA2	12581_39_IMPA2_IMPA2	14	-0.0391252	0.0311913	0.209711	DeCODE	O14732	Lotta et al.	arginine	HMDB0000517	ENSG00000141401	IMPA2	FALSE
164308	MR-IVW	bioa_002	arginine	12632_14_NAT1_ARY1	12632_14_NAT1_ARY1	14	-0.017757	0.0307977	0.56423	DeCODE	P18440	Lotta et al.	arginine	HMDB0000517	ENSG00000171428	NAT1	FALSE
164309	MR-IVW	bioa_002	arginine	12636_113_SMYD2_SMYD2	12636_113_SMYD2_SMYD2	14	-0.0211428	0.0307978	0.492396	DeCODE	Q9NRG4	Lotta et al.	arginine	HMDB0000517	ENSG00000143499	SMYD2	FALSE
164310	MR-IVW	bioa_002	arginine	12637_7_CRAT_CACP	12637_7_CRAT_CACP	14	-0.0512633	0.0307979	0.0960117	DeCODE	P43155	Lotta et al.	arginine	HMDB0000517	ENSG00000095321	CRAT	FALSE
164311	MR-IVW	bioa_002	arginine	12641_3_INPP5B_I5P2	12641_3_INPP5B_I5P2	14	-0.0668483	0.0324185	0.0392037	DeCODE	P32019	Lotta et al.	arginine	HMDB0000517	ENSG00000204084	INPP5B	FALSE
164312	MR-IVW	bioa_002	arginine	12644_63_ADSS_PURA2	12644_63_ADSS_PURA2	14	-0.0247649	0.0307979	0.421332	DeCODE	P30520	Lotta et al.	arginine	HMDB0000517	ENSG00000035687	ADSS	FALSE
164313	MR-IVW	bioa_002	arginine	12647_52_SETD2_SETD2	12647_52_SETD2_SETD2	14	-0.0461827	0.0307978	0.133732	DeCODE	Q9BYW2	Lotta et al.	arginine	HMDB0000517	ENSG00000181555	SETD2	FALSE
164314	MR-IVW	bioa_002	arginine	12658_72_PANK3_PANK3	12658_72_PANK3_PANK3	14	-0.0296553	0.0307977	0.335594	DeCODE	Q9H999	Lotta et al.	arginine	HMDB0000517	ENSG00000120137	PANK3	FALSE
164315	MR-IVW	bioa_002	arginine	12667_2_GDA_GUAD	12667_2_GDA_GUAD	14	-0.00882715	0.030798	0.774407	DeCODE	Q9Y2T3	Lotta et al.	arginine	HMDB0000517	ENSG00000119125	GDA	FALSE
164316	MR-IVW	bioa_002	arginine	12675_14_DARS_SYDC	12675_14_DARS_SYDC	14	-0.0564451	0.0329523	0.086725	DeCODE	P14868	Lotta et al.	arginine	HMDB0000517	ENSG00000115866	DARS	FALSE
164317	MR-IVW	bioa_002	arginine	12686_15_MPST_THTM	12686_15_MPST_THTM	14	-0.0340589	0.0307981	0.26878	DeCODE	P25325	Lotta et al.	arginine	HMDB0000517	ENSG00000128309	MPST	FALSE
164318	MR-IVW	bioa_002	arginine	12691_44_SHMT2_GLYM	12691_44_SHMT2_GLYM	14	-0.0657022	0.030798	0.0328977	DeCODE	P34897	Lotta et al.	arginine	HMDB0000517	ENSG00000182199	SHMT2	FALSE
164319	MR-IVW	bioa_002	arginine	12692_56_DOT1L_DOT1L	12692_56_DOT1L_DOT1L	14	-0.0344195	0.0343954	0.316972	DeCODE	Q8TEK3	Lotta et al.	arginine	HMDB0000517	ENSG00000104885	DOT1L	FALSE
164320	MR-IVW	bioa_002	arginine	12697_30_PIP4K2A_PI42A	12697_30_PIP4K2A_PI42A	14	-0.0661436	0.030798	0.031741	DeCODE	P48426	Lotta et al.	arginine	HMDB0000517	ENSG00000150867	PIP4K2A	FALSE
164321	MR-IVW	bioa_002	arginine	12700_9_ACLY_ACLY	12700_9_ACLY_ACLY	14	-0.0409978	0.0321536	0.202288	DeCODE	P53396	Lotta et al.	arginine	HMDB0000517	ENSG00000131473	ACLY	FALSE
164322	MR-IVW	bioa_002	arginine	12786_61_GPCPD1_GDE5	12786_61_GPCPD1_GDE5	14	-0.0442402	0.0307981	0.150871	DeCODE	Q9NPB8	Lotta et al.	arginine	HMDB0000517	ENSG00000125772	GPCPD1	FALSE
164323	MR-IVW	bioa_002	arginine	12812_25_ACYP2_ACYP2	12812_25_ACYP2_ACYP2	14	-0.084179	0.0307977	0.00627054	DeCODE	P14621	Lotta et al.	arginine	HMDB0000517	ENSG00000170634	ACYP2	FALSE
164324	MR-IVW	bioa_002	arginine	12815_9_IARS_SYIC	12815_9_IARS_SYIC	14	-0.0228646	0.0343341	0.505446	DeCODE	P41252	Lotta et al.	arginine	HMDB0000517	ENSG00000196305	IARS	FALSE
164325	MR-IVW	bioa_002	arginine	12818_159_SLC14A2_UT2	12818_159_SLC14A2_UT2	14	-0.0773359	0.0307979	0.0120364	DeCODE	Q15849	Lotta et al.	arginine	HMDB0000517	ENSG00000132874	SLC14A2	FALSE
164326	MR-IVW	bioa_002	arginine	12881_17_RDH16_RDH16	12881_17_RDH16_RDH16	14	-0.0355296	0.0307979	0.248649	DeCODE	O75452	Lotta et al.	arginine	HMDB0000517	ENSG00000139547	RDH16	FALSE
164327	MR-IVW	bioa_002	arginine	12895_28_DGKB_DGKB	12895_28_DGKB_DGKB	14	-0.00500913	0.0326713	0.878147	DeCODE	Q9Y6T7	Lotta et al.	arginine	HMDB0000517	ENSG00000136267	DGKB	FALSE
164328	MR-IVW	bioa_002	arginine	12960_9_GCK_HXK4	12960_9_GCK_HXK4	14	0.00440644	0.0307979	0.88623	DeCODE	P35557	Lotta et al.	arginine	HMDB0000517	ENSG00000106633	GCK	FALSE
164329	MR-IVW	bioa_002	arginine	13059_33_RFK_RIFK	13059_33_RFK_RIFK	14	0.0360604	0.0348509	0.300807	DeCODE	Q969G6	Lotta et al.	arginine	HMDB0000517	ENSG00000135002	RFK	FALSE
164330	MR-IVW	bioa_002	arginine	13083_18_VARS_SYVC	13083_18_VARS_SYVC	14	-0.0188186	0.0339047	0.578865	DeCODE	P26640	Lotta et al.	arginine	HMDB0000517	ENSG00000204394	VARS1	FALSE
164331	MR-IVW	bioa_002	arginine	13130_150_HK2_HXK2	13130_150_HK2_HXK2	14	0.0479142	0.0307977	0.119762	DeCODE	P52789	Lotta et al.	arginine	HMDB0000517	ENSG00000159399	HK2	FALSE
164332	MR-IVW	bioa_002	arginine	13131_5_HK1_HXK1	13131_5_HK1_HXK1	14	-0.0332276	0.0339958	0.328368	DeCODE	P19367	Lotta et al.	arginine	HMDB0000517	ENSG00000156515	HK1	FALSE
164333	MR-IVW	bioa_002	arginine	13430_50_SLC14A1_UT1	13430_50_SLC14A1_UT1	14	-0.0370237	0.0307963	0.229281	DeCODE	Q13336	Lotta et al.	arginine	HMDB0000517	ENSG00000141469	SLC14A1	FALSE
164334	MR-IVW	bioa_002	arginine	13473_55_ITPKA_IP3KA	13473_55_ITPKA_IP3KA	14	-0.0503353	0.0307963	0.102163	DeCODE	P23677	Lotta et al.	arginine	HMDB0000517	ENSG00000137825	ITPKA	FALSE
164335	MR-IVW	bioa_002	arginine	13494_6_CERS5_CERS5	13494_6_CERS5_CERS5	14	-0.04961	0.0307965	0.107202	DeCODE	Q8N5B7	Lotta et al.	arginine	HMDB0000517	ENSG00000139624	CERS5	FALSE
164336	MR-IVW	bioa_002	arginine	13498_1_MIOX_MIOX	13498_1_MIOX_MIOX	13	-0.0721986	0.0337432	0.0323831	DeCODE	Q9UGB7	Lotta et al.	arginine	HMDB0000517	ENSG00000100253	MIOX	FALSE
164337	MR-IVW	bioa_002	arginine	13595_20_THTPA_THTPA	13595_20_THTPA_THTPA	14	-0.0104712	0.0318679	0.742473	DeCODE	Q9BU02	Lotta et al.	arginine	HMDB0000517	ENSG00000259431	THTPA	FALSE
164338	MR-IVW	bioa_002	arginine	13596_3_RAB27B_RB27B	13596_3_RAB27B_RB27B	14	-0.0384523	0.0332134	0.246971	DeCODE	O00194	Lotta et al.	arginine	HMDB0000517	ENSG00000041353	RAB27B	FALSE
164339	MR-IVW	bioa_002	arginine	13623_4_MLL2_MLL2	13623_4_MLL2_MLL2	14	-0.0226989	0.0326844	0.487378	DeCODE	O14686	Lotta et al.	arginine	HMDB0000517	ENSG00000167548	KMT2D	FALSE
164340	MR-IVW	bioa_002	arginine	13624_17_NADK_NADK	13624_17_NADK_NADK	14	-0.0077718	0.0307967	0.800764	DeCODE	O95544	Lotta et al.	arginine	HMDB0000517	ENSG00000008130	NADK	FALSE
164341	MR-IVW	bioa_002	arginine	13689_2_ODC1_Ornithine_decarboxylase	13689_2_ODC1_Ornithine_decarboxylase	14	-0.0177532	0.0351273	0.613281	DeCODE	P11926	Lotta et al.	arginine	HMDB0000517	ENSG00000115758	ODC1	FALSE
164342	MR-IVW	bioa_002	arginine	13936_24_PGK2_PGK2	13936_24_PGK2_PGK2	14	-0.0389075	0.0307939	0.206417	DeCODE	P07205	Lotta et al.	arginine	HMDB0000517	ENSG00000170950	PGK2	FALSE
164343	MR-IVW	bioa_002	arginine	13941_82_FARS2_SYFM	13941_82_FARS2_SYFM	14	-0.0138617	0.0348468	0.690785	DeCODE	O95363	Lotta et al.	arginine	HMDB0000517	ENSG00000145982	FARS2	FALSE
164344	MR-IVW	bioa_002	arginine	13947_371_NUDT12_NUD12	13947_371_NUDT12_NUD12	14	-0.0488604	0.030794	0.112584	DeCODE	Q9BQG2	Lotta et al.	arginine	HMDB0000517	ENSG00000112874	NUDT12	FALSE
164345	MR-IVW	bioa_002	arginine	13990_1_PC_pyruvate_carboxylase	13990_1_PC_pyruvate_carboxylase	14	-0.0437039	0.034528	0.205601	DeCODE	P11498	Lotta et al.	arginine	HMDB0000517	ENSG00000173599	PC	FALSE
164346	MR-IVW	bioa_002	arginine	13998_26_ADSSL1_PURA1	13998_26_ADSSL1_PURA1	14	0.00108849	0.0328736	0.973586	DeCODE	Q8N142	Lotta et al.	arginine	HMDB0000517	ENSG00000185100	ADSSL1	FALSE
164347	MR-IVW	bioa_002	arginine	14006_36_GNMT_GNMT	14006_36_GNMT_GNMT	14	-0.0348199	0.0307939	0.258164	DeCODE	Q14749	Lotta et al.	arginine	HMDB0000517	ENSG00000124713	GNMT	FALSE
164348	MR-IVW	bioa_002	arginine	14048_7_IL1RAP_IL_1_R_AcP	14048_7_IL1RAP_IL_1_R_AcP	14	-0.0630244	0.0326352	0.0534612	DeCODE	Q9NPH3	Lotta et al.	arginine	HMDB0000517	ENSG00000196083	IL1RAP	FALSE
164349	MR-IVW	bioa_002	arginine	14079_14_IL18R1_IL_18_Ra	14079_14_IL18R1_IL_18_Ra	14	-0.00468431	0.0341673	0.890952	DeCODE	Q13478	Lotta et al.	arginine	HMDB0000517	ENSG00000115604	IL18R1	FALSE
164350	MR-IVW	bioa_002	arginine	14083_25_SEPHS1_SPS1	14083_25_SEPHS1_SPS1	14	-0.072535	0.0312374	0.0202298	DeCODE	P49903	Lotta et al.	arginine	HMDB0000517	ENSG00000086475	SEPHS1	FALSE
164351	MR-IVW	bioa_002	arginine	14098_28_CARS_SYCC	14098_28_CARS_SYCC	14	-0.0341743	0.0316822	0.280739	DeCODE	P49589	Lotta et al.	arginine	HMDB0000517	ENSG00000110619	CARS	FALSE
164352	MR-IVW	bioa_002	arginine	14226_120_BHMT2_BHMT2	14226_120_BHMT2_BHMT2	14	-0.0478013	0.0342344	0.162625	DeCODE	Q9H2M3	Lotta et al.	arginine	HMDB0000517	ENSG00000132840	BHMT2	FALSE
164353	MR-IVW	bioa_002	arginine	14271_23_RAB6B_RAB6B	14271_23_RAB6B_RAB6B	14	-0.0644947	0.0307938	0.0362238	DeCODE	Q9NRW1	Lotta et al.	arginine	HMDB0000517	ENSG00000154917	RAB6B	FALSE
164354	MR-IVW	bioa_002	arginine	14287_6_RAB5C_RAB5C	14287_6_RAB5C_RAB5C	14	-0.0632524	0.0307939	0.0399702	DeCODE	P51148	Lotta et al.	arginine	HMDB0000517	ENSG00000108774	RAB5C	FALSE
164355	MR-IVW	bioa_002	arginine	14332_3_RALA_RALA	14332_3_RALA_RALA	14	-0.0889444	0.0307938	0.00387219	DeCODE	P11233	Lotta et al.	arginine	HMDB0000517	ENSG00000006451	RALA	FALSE
164356	MR-IVW	bioa_002	arginine	15414_316_LDHA_LDHA	15414_316_LDHA_LDHA	14	-0.00908503	0.0312802	0.77148	DeCODE	P00338	Lotta et al.	arginine	HMDB0000517	ENSG00000134333	LDHA	FALSE
164357	MR-IVW	bioa_002	arginine	15426_5_NEU1_NEUR1	15426_5_NEU1_NEUR1	14	0.0527777	0.0307931	0.0865389	DeCODE	Q99519	Lotta et al.	arginine	HMDB0000517	ENSG00000204386	NEU1	FALSE
164358	MR-IVW	bioa_002	arginine	15431_31_OTC_OTCase	15431_31_OTC_OTCase	14	-0.0207345	0.0307927	0.50072	DeCODE	P00480	Lotta et al.	arginine	HMDB0000517	ENSG00000036473	OTC	FALSE
164359	MR-IVW	bioa_002	arginine	15435_4_PNP_PNP	15435_4_PNP_PNP	14	-0.0448939	0.0307942	0.144877	DeCODE	P00491	Lotta et al.	arginine	HMDB0000517	ENSG00000198805	PNP	FALSE
164360	MR-IVW	bioa_002	arginine	15457_14_ANPEP_Aminopeptidase_N	15457_14_ANPEP_Aminopeptidase_N	14	-0.031291	0.0307939	0.309562	DeCODE	P15144	Lotta et al.	arginine	HMDB0000517	ENSG00000166825	ANPEP	FALSE
164361	MR-IVW	bioa_002	arginine	15480_2_VNN2_VNN2	15480_2_VNN2_VNN2	14	0.0143023	0.0360061	0.691205	DeCODE	O95498	Lotta et al.	arginine	HMDB0000517	ENSG00000112303	VNN2	FALSE
164362	MR-IVW	bioa_002	arginine	15487_164_CES1_carboxylesterase__liver	15487_164_CES1_carboxylesterase__liver	14	-0.01075	0.0307939	0.727019	DeCODE	P23141	Lotta et al.	arginine	HMDB0000517	ENSG00000198848	CES1	FALSE
164363	MR-IVW	bioa_002	arginine	15514_26_BCHE_Pseudocholinesterase	15514_26_BCHE_Pseudocholinesterase	14	0.0289069	0.0317428	0.362474	DeCODE	P06276	Lotta et al.	arginine	HMDB0000517	ENSG00000114200	BCHE	FALSE
164364	MR-IVW	bioa_002	arginine	15526_33_GSS_GSHB	15526_33_GSS_GSHB	14	7.95858e-05	0.0307942	0.997938	DeCODE	P48637	Lotta et al.	arginine	HMDB0000517	ENSG00000100983	GSS	FALSE
164365	MR-IVW	bioa_002	arginine	15542_19_CKMT1A_KCRU	15542_19_CKMT1A_KCRU	14	-0.00159277	0.0328602	0.961341	DeCODE	P12532	Lotta et al.	arginine	HMDB0000517	ENSG00000237289	CKMT1A	FALSE
164366	MR-IVW	bioa_002	arginine	15553_22_ACHE_ACES	15553_22_ACHE_ACES	14	-0.0435529	0.0336058	0.194978	DeCODE	P22303	Lotta et al.	arginine	HMDB0000517	ENSG00000087085	ACHE	FALSE
164367	MR-IVW	bioa_002	arginine	15556_49_AMY2B_Alpha_amylase_2B	15556_49_AMY2B_Alpha_amylase_2B	14	0.0120824	0.0350281	0.730143	DeCODE	P19961	Lotta et al.	arginine	HMDB0000517	ENSG00000240038	AMY2B	FALSE
164368	MR-IVW	bioa_002	arginine	15588_17_GLA_galactosidase__alpha	15588_17_GLA_galactosidase__alpha	14	-0.0018498	0.0307941	0.9521	DeCODE	P06280	Lotta et al.	arginine	HMDB0000517	ENSG00000102393	GLA	FALSE
164369	MR-IVW	bioa_002	arginine	15607_56_PKLR_KPYR	15607_56_PKLR_KPYR	14	0.0233035	0.0307941	0.449198	DeCODE	P30613	Lotta et al.	arginine	HMDB0000517	ENSG00000143627	PKLR	FALSE
164370	MR-IVW	bioa_002	arginine	16015_19_GPT_ALT	16015_19_GPT_ALT	14	-0.00790796	0.0326456	0.808597	DeCODE	P24298	Lotta et al.	arginine	HMDB0000517	ENSG00000167701	GPT	FALSE
164371	MR-IVW	bioa_002	arginine	16769_20_RAC3_RAC3	16769_20_RAC3_RAC3	14	-0.063138	0.0307938	0.0403308	DeCODE	P60763	Lotta et al.	arginine	HMDB0000517	ENSG00000169750	RAC3	FALSE
164372	MR-IVW	bioa_002	arginine	16809_1_NME4_NDKM	16809_1_NME4_NDKM	14	-0.0286164	0.0309984	0.355925	DeCODE	O00746	Lotta et al.	arginine	HMDB0000517	ENSG00000103202	NME4	FALSE
164373	MR-IVW	bioa_002	arginine	16857_2_RAB2A_RAB2A	16857_2_RAB2A_RAB2A	14	-0.0634424	0.0307937	0.0393756	DeCODE	P61019	Lotta et al.	arginine	HMDB0000517	ENSG00000104388	RAB2A	FALSE
164374	MR-IVW	bioa_002	arginine	16863_47_NANP_NANP	16863_47_NANP_NANP	14	-0.0651885	0.0307938	0.0342652	DeCODE	Q8TBE9	Lotta et al.	arginine	HMDB0000517	ENSG00000170191	NANP	FALSE
164375	MR-IVW	bioa_002	arginine	16877_19_MSRB2_MSRB2	16877_19_MSRB2_MSRB2	14	-0.0492033	0.0330407	0.136442	DeCODE	Q9Y3D2	Lotta et al.	arginine	HMDB0000517	ENSG00000148450	MSRB2	FALSE
164376	MR-IVW	bioa_002	arginine	16883_57_RAB4A_RAB4A	16883_57_RAB4A_RAB4A	14	-0.079566	0.0307936	0.00977039	DeCODE	P20338	Lotta et al.	arginine	HMDB0000517	ENSG00000168118	RAB4A	FALSE
164377	MR-IVW	bioa_002	arginine	16932_5_SULT1E1_SULT_1E	16932_5_SULT1E1_SULT_1E	14	-0.0405576	0.0342702	0.236624	DeCODE	P49888	Lotta et al.	arginine	HMDB0000517	ENSG00000109193	SULT1E1	FALSE
164378	MR-IVW	bioa_002	arginine	17148_7_BLVRB_BLVRB	17148_7_BLVRB_BLVRB	14	0.0661908	0.0308662	0.0319976	DeCODE	P30043	Lotta et al.	arginine	HMDB0000517	ENSG00000090013	BLVRB	FALSE
164379	MR-IVW	bioa_002	arginine	17204_17_PNMT_PNMT	17204_17_PNMT_PNMT	14	-0.0358632	0.0308485	0.245008	DeCODE	Q3KPI0	Lotta et al.	arginine	HMDB0000517	ENSG00000007129	CEACAM21	FALSE
164380	MR-IVW	bioa_002	arginine	17205_21_RAB5A_RAB5A	17205_21_RAB5A_RAB5A	14	-0.0693801	0.0307939	0.0242561	DeCODE	P20339	Lotta et al.	arginine	HMDB0000517	ENSG00000144566	RAB5A	FALSE
164381	MR-IVW	bioa_002	arginine	17209_27_SULT2B1_ST2B1	17209_27_SULT2B1_ST2B1	14	-0.0571863	0.0307937	0.0632999	DeCODE	O00204	Lotta et al.	arginine	HMDB0000517	ENSG00000088002	SULT2B1	FALSE
164382	MR-IVW	bioa_002	arginine	17325_10_GUK1_KGUA	17325_10_GUK1_KGUA	14	-0.0298599	0.0307939	0.332212	DeCODE	Q16774	Lotta et al.	arginine	HMDB0000517	ENSG00000143774	GUK1	FALSE
164383	MR-IVW	bioa_002	arginine	17333_20_ACADM_ACADM	17333_20_ACADM_ACADM	14	-0.0433918	0.030794	0.158805	DeCODE	P11310	Lotta et al.	arginine	HMDB0000517	ENSG00000117054	ACADM	FALSE
164384	MR-IVW	bioa_002	arginine	17357_33_SEPSECS_SPCS	17357_33_SEPSECS_SPCS	14	-0.000200175	0.0307939	0.994813	DeCODE	Q9HD40	Lotta et al.	arginine	HMDB0000517	ENSG00000109618	SEPSECS	FALSE
164385	MR-IVW	bioa_002	arginine	17398_55_HMOX1_HO_1	17398_55_HMOX1_HO_1	14	0.0313212	0.0307936	0.30909	DeCODE	P09601	Lotta et al.	arginine	HMDB0000517	ENSG00000100292	HMOX1	FALSE
164386	MR-IVW	bioa_002	arginine	17441_4_ALPI_Alkaline_phosphatase__intestine	17441_4_ALPI_Alkaline_phosphatase__intestine	14	-0.0181696	0.0307938	0.555163	DeCODE	P09923	Lotta et al.	arginine	HMDB0000517	ENSG00000163295	ALPI	FALSE
164387	MR-IVW	bioa_002	arginine	17450_51_HARS_Histidyl_tRNA_synthetase	17450_51_HARS_Histidyl_tRNA_synthetase	14	-0.0788922	0.0325273	0.0152909	DeCODE	P12081	Lotta et al.	arginine	HMDB0000517	ENSG00000170445	HARS	FALSE
164388	MR-IVW	bioa_002	arginine	17466_72_ACSF2_ACSF2	17466_72_ACSF2_ACSF2	14	-0.0322277	0.0332195	0.331975	DeCODE	Q96CM8	Lotta et al.	arginine	HMDB0000517	ENSG00000167107	ACSF2	FALSE
164389	MR-IVW	bioa_002	arginine	17467_1_DHRS9_DHRS9	17467_1_DHRS9_DHRS9	14	-0.062099	0.030794	0.0437379	DeCODE	Q9BPW9	Lotta et al.	arginine	HMDB0000517	ENSG00000073737	DHRS9	FALSE
164390	MR-IVW	bioa_002	arginine	17495_141_SIRT3_SIR3	17495_141_SIRT3_SIR3	14	-0.0505333	0.0349999	0.148791	DeCODE	Q9NTG7	Lotta et al.	arginine	HMDB0000517	ENSG00000142082	SIRT3	FALSE
164391	MR-IVW	bioa_002	arginine	17509_6_HPD_HPPD	17509_6_HPD_HPPD	14	-0.0130815	0.030794	0.670978	DeCODE	P32754	Lotta et al.	arginine	HMDB0000517	ENSG00000158104	HPD	FALSE
164392	MR-IVW	bioa_002	arginine	17675_17_ACOT13_ACO13	17675_17_ACOT13_ACO13	14	-0.0676014	0.0307939	0.0281434	DeCODE	Q9NPJ3	Lotta et al.	arginine	HMDB0000517	ENSG00000112304	ACOT13	FALSE
164393	MR-IVW	bioa_002	arginine	17744_31_RAB11A_RB11A	17744_31_RAB11A_RB11A	14	-0.0498885	0.0307939	0.105216	DeCODE	P62491	Lotta et al.	arginine	HMDB0000517	ENSG00000103769	RAB11A	FALSE
164394	MR-IVW	bioa_002	arginine	17752_24_ARG2_Arginase	17752_24_ARG2_Arginase	14	-0.0644159	0.0336195	0.0553618	DeCODE	P78540	Lotta et al.	arginine	HMDB0000517	ENSG00000081181	ARG2	FALSE
164395	MR-IVW	bioa_002	arginine	17789_1_QPRT_NADC	17789_1_QPRT_NADC	14	-0.0319843	0.0337224	0.342895	DeCODE	Q15274	Lotta et al.	arginine	HMDB0000517	ENSG00000103485	QPRT	FALSE
164396	MR-IVW	bioa_002	arginine	17792_158_ALDH5A1_SSDH	17792_158_ALDH5A1_SSDH	14	0.0599195	0.0345401	0.0827797	DeCODE	P51649	Lotta et al.	arginine	HMDB0000517	ENSG00000112294	ALDH5A1	FALSE
164397	MR-IVW	bioa_002	arginine	17814_8_BPNT1_BPNT1	17814_8_BPNT1_BPNT1	14	-0.0490573	0.0307941	0.111144	DeCODE	O95861	Lotta et al.	arginine	HMDB0000517	ENSG00000162813	BPNT1	FALSE
164398	MR-IVW	bioa_002	arginine	17822_57_RERG_RERG	17822_57_RERG_RERG	14	-0.0377862	0.0328817	0.250493	DeCODE	Q96A58	Lotta et al.	arginine	HMDB0000517	ENSG00000134533	RERG	FALSE
164399	MR-IVW	bioa_002	arginine	17843_30_PPCS_PPCS	17843_30_PPCS_PPCS	14	-0.0636028	0.030794	0.0388823	DeCODE	Q9HAB8	Lotta et al.	arginine	HMDB0000517	ENSG00000127125	PPCS	FALSE
164400	MR-IVW	bioa_002	arginine	17857_6_ACADL_ACADL	17857_6_ACADL_ACADL	14	-0.0322705	0.0307938	0.294661	DeCODE	P28330	Lotta et al.	arginine	HMDB0000517	ENSG00000115361	ACADL	FALSE
164401	MR-IVW	bioa_002	arginine	18170_46_PYCR1_P5CR1	18170_46_PYCR1_P5CR1	14	-0.0140211	0.0309305	0.650325	DeCODE	P32322	Lotta et al.	arginine	HMDB0000517	ENSG00000183010	PYCR1	FALSE
164402	MR-IVW	bioa_002	arginine	18178_13_SARS_SYSC	18178_13_SARS_SYSC	14	-0.0412263	0.030794	0.180644	DeCODE	P49591	Lotta et al.	arginine	HMDB0000517	ENSG00000031698	SARS	FALSE
164403	MR-IVW	bioa_002	arginine	18179_56_SMS_SPSY	18179_56_SMS_SPSY	14	-0.0498482	0.0310851	0.108801	DeCODE	P52788	Lotta et al.	arginine	HMDB0000517	ENSG00000102172	SMS	FALSE
164404	MR-IVW	bioa_002	arginine	18184_28_GMPS_GUAA	18184_28_GMPS_GUAA	14	-0.0635562	0.0324393	0.0500854	DeCODE	P49915	Lotta et al.	arginine	HMDB0000517	ENSG00000163655	GMPS	FALSE
164405	MR-IVW	bioa_002	arginine	18186_15_TARS_SYTC	18186_15_TARS_SYTC	14	-0.0788637	0.0326597	0.0157477	DeCODE	P26639	Lotta et al.	arginine	HMDB0000517	ENSG00000113407	TARS	FALSE
164406	MR-IVW	bioa_002	arginine	18187_16_ASPA_ACY2	18187_16_ASPA_ACY2	14	-0.00447145	0.0340652	0.895568	DeCODE	P45381	Lotta et al.	arginine	HMDB0000517	ENSG00000108381	ASPA	FALSE
164407	MR-IVW	bioa_002	arginine	18188_12_GATM_GATM	18188_12_GATM_GATM	14	-0.00963662	0.0311545	0.75708	DeCODE	P50440	Lotta et al.	arginine	HMDB0000517	ENSG00000171766	GATM	FALSE
164408	MR-IVW	bioa_002	arginine	18197_97_CKMT2_KCRS	18197_97_CKMT2_KCRS	14	0.00580042	0.0316799	0.854724	DeCODE	P17540	Lotta et al.	arginine	HMDB0000517	ENSG00000131730	CKMT2	FALSE
164409	MR-IVW	bioa_002	arginine	18232_42_PIP4K2B_PI42B	18232_42_PIP4K2B_PI42B	14	-0.0623928	0.0307942	0.042752	DeCODE	P78356	Lotta et al.	arginine	HMDB0000517	ENSG00000276293	PIP4K2B	FALSE
164410	MR-IVW	bioa_002	arginine	18297_8_MRAS_RASM	18297_8_MRAS_RASM	14	-0.0326396	0.0326811	0.317926	DeCODE	Q8IXB1	Lotta et al.	arginine	HMDB0000517	ENSG00000077232	DNAJC10	FALSE
164411	MR-IVW	bioa_002	arginine	18309_18_CS_CISY	18309_18_CS_CISY	14	-0.0514839	0.030794	0.0945472	DeCODE	O75390	Lotta et al.	arginine	HMDB0000517	ENSG00000062485	CS	FALSE
164412	MR-IVW	bioa_002	arginine	18322_15_JMJD6_JMJD6	18322_15_JMJD6_JMJD6	14	-0.0522926	0.0307939	0.0894803	DeCODE	Q6NYC1	Lotta et al.	arginine	HMDB0000517	ENSG00000070495	JMJD6	FALSE
164413	MR-IVW	bioa_002	arginine	18324_61_SUOX_SUOX	18324_61_SUOX_SUOX	14	-0.0441975	0.0325247	0.174181	DeCODE	P51687	Lotta et al.	arginine	HMDB0000517	ENSG00000139531	SUOX	FALSE
164414	MR-IVW	bioa_002	arginine	18328_36_PYCR2_P5CR2	18328_36_PYCR2_P5CR2	14	-0.0360597	0.0307939	0.241599	DeCODE	Q96C36	Lotta et al.	arginine	HMDB0000517	ENSG00000143811	PYCR2	FALSE
164415	MR-IVW	bioa_002	arginine	18329_4_PRPS2_PRPS2	18329_4_PRPS2_PRPS2	14	0.0175913	0.0307939	0.567824	DeCODE	P11908	Lotta et al.	arginine	HMDB0000517	ENSG00000101911	PRPS2	FALSE
164416	MR-IVW	bioa_002	arginine	18338_26_IDH1_IDH	18338_26_IDH1_IDH	14	-0.022761	0.0314337	0.469006	DeCODE	O75874	Lotta et al.	arginine	HMDB0000517	ENSG00000138413	IDH1	FALSE
164417	MR-IVW	bioa_002	arginine	18342_2_PSAT1_SERC	18342_2_PSAT1_SERC	14	0.0890835	0.0307933	0.00381642	DeCODE	Q9Y617	Lotta et al.	arginine	HMDB0000517	ENSG00000135069	PSAT1	FALSE
164418	MR-IVW	bioa_002	arginine	18382_109_COMT_Catechol_O_methyltransferase	18382_109_COMT_Catechol_O_methyltransferase	14	-0.0135296	0.030794	0.660401	DeCODE	P21964	Lotta et al.	arginine	HMDB0000517	ENSG00000093010	COMT	FALSE
164419	MR-IVW	bioa_002	arginine	18398_1_AKR1D1_AK1D1	18398_1_AKR1D1_AK1D1	14	0.00477125	0.0307939	0.876867	DeCODE	P51857	Lotta et al.	arginine	HMDB0000517	ENSG00000122787	AKR1D1	FALSE
164420	MR-IVW	bioa_002	arginine	18401_18_ALKBH3_ALKB3	18401_18_ALKBH3_ALKB3	14	-0.0531744	0.0307942	0.0842091	DeCODE	Q96Q83	Lotta et al.	arginine	HMDB0000517	ENSG00000166199	ALKBH3	FALSE
164421	MR-IVW	bioa_002	arginine	18403_25_AMPD2_AMPD2	18403_25_AMPD2_AMPD2	14	-0.06654	0.031337	0.0337231	DeCODE	Q01433	Lotta et al.	arginine	HMDB0000517	ENSG00000116337	AMPD2	FALSE
164422	MR-IVW	bioa_002	arginine	18422_41_MVD_ERG19	18422_41_MVD_ERG19	14	-0.00331719	0.0323024	0.918208	DeCODE	P53602	Lotta et al.	arginine	HMDB0000517	ENSG00000167508	MVD	FALSE
164423	MR-IVW	bioa_002	arginine	18432_32_RALB_RALB	18432_32_RALB_RALB	14	-0.0874811	0.0308253	0.00454017	DeCODE	P11234	Lotta et al.	arginine	HMDB0000517	ENSG00000144118	RALB	FALSE
164424	MR-IVW	bioa_002	arginine	18900_37_HRAS_H_ras__WT_	18900_37_HRAS_H_ras__WT_	14	-0.0182679	0.0307938	0.553025	DeCODE	P01112	Lotta et al.	arginine	HMDB0000517	ENSG00000174775	HRAS	FALSE
164425	MR-IVW	bioa_002	arginine	18917_53_AMY2A_Pancreatic_alpha_amylase	18917_53_AMY2A_Pancreatic_alpha_amylase	14	0.0151499	0.0346801	0.662223	DeCODE	P04746	Lotta et al.	arginine	HMDB0000517	ENSG00000243480	AMY2A	FALSE
164426	MR-IVW	bioa_002	arginine	19114_8_TK2_KITM	19114_8_TK2_KITM	14	-0.0450285	0.030794	0.143672	DeCODE	O00142	Lotta et al.	arginine	HMDB0000517	ENSG00000166548	TK2	FALSE
164427	MR-IVW	bioa_002	arginine	19207_119_ADK_ADK	19207_119_ADK_ADK	14	-0.00484189	0.0310801	0.8762	DeCODE	P55263	Lotta et al.	arginine	HMDB0000517	ENSG00000156110	ADK	FALSE
164428	MR-IVW	bioa_002	arginine	19222_124_RAB5B_RAB5B	19222_124_RAB5B_RAB5B	14	-0.0545796	0.030794	0.0763261	DeCODE	P61020	Lotta et al.	arginine	HMDB0000517	ENSG00000111540	RAB5B	FALSE
164429	MR-IVW	bioa_002	arginine	19223_6_RAB1A_RAB1A	19223_6_RAB1A_RAB1A	14	-0.0695819	0.0313786	0.0265893	DeCODE	P62820	Lotta et al.	arginine	HMDB0000517	ENSG00000138069	RAB1A	FALSE
164430	MR-IVW	bioa_002	arginine	19239_5_ARF1_ARF1	19239_5_ARF1_ARF1	14	-0.0354191	0.0348235	0.309104	DeCODE	P84077	Lotta et al.	arginine	HMDB0000517	ENSG00000143761	ARF1	FALSE
164431	MR-IVW	bioa_002	arginine	19249_18_KARS_SYK	19249_18_KARS_SYK	14	-0.0565612	0.0307939	0.0662446	DeCODE	Q15046	Lotta et al.	arginine	HMDB0000517	ENSG00000065427	KARS	FALSE
164432	MR-IVW	bioa_002	arginine	19253_82_RAB2B_RAB2B	19253_82_RAB2B_RAB2B	14	-0.0369234	0.0307938	0.230506	DeCODE	Q8WUD1	Lotta et al.	arginine	HMDB0000517	ENSG00000129472	RAB2B	FALSE
164433	MR-IVW	bioa_002	arginine	19254_125_GMPR_GMPR1	19254_125_GMPR_GMPR1	14	-0.0760494	0.0353781	0.0315853	DeCODE	P36959	Lotta et al.	arginine	HMDB0000517	ENSG00000137198	GMPR	FALSE
164434	MR-IVW	bioa_002	arginine	19258_24_GCDH_GCDH	19258_24_GCDH_GCDH	14	-0.0560029	0.0307941	0.0689687	DeCODE	Q92947	Lotta et al.	arginine	HMDB0000517	ENSG00000105607	GCDH	FALSE
164435	MR-IVW	bioa_002	arginine	19262_219_ACADVL_ACADV	19262_219_ACADVL_ACADV	14	-0.0364145	0.030794	0.237	DeCODE	P49748	Lotta et al.	arginine	HMDB0000517	ENSG00000072778	ACADVL	FALSE
164436	MR-IVW	bioa_002	arginine	19270_26_YARS_SYYC	19270_26_YARS_SYYC	14	-0.0561408	0.0338538	0.0972514	DeCODE	P54577	Lotta et al.	arginine	HMDB0000517	ENSG00000134684	YARS	FALSE
164437	MR-IVW	bioa_002	arginine	19278_19_RAB1B_RAB1B	19278_19_RAB1B_RAB1B	14	-0.0748739	0.0307938	0.0150381	DeCODE	Q9H0U4	Lotta et al.	arginine	HMDB0000517	ENSG00000174903	RAB1B	FALSE
164438	MR-IVW	bioa_002	arginine	19365_11_BCAT2_BCAT2	19365_11_BCAT2_BCAT2	14	-0.0703317	0.0307939	0.0223747	DeCODE	O15382	Lotta et al.	arginine	HMDB0000517	ENSG00000105552	BCAT2	FALSE
164439	MR-IVW	bioa_002	arginine	19376_74_NNMT_NNMT	19376_74_NNMT_NNMT	14	-0.00376409	0.0315187	0.904939	DeCODE	P40261	Lotta et al.	arginine	HMDB0000517	ENSG00000166741	NNMT	FALSE
164440	MR-IVW	bioa_002	arginine	19446_1_GMPR2_GMPR2	19446_1_GMPR2_GMPR2	14	-0.0283374	0.0307941	0.357456	DeCODE	Q9P2T1	Lotta et al.	arginine	HMDB0000517	ENSG00000100938	GMPR2	FALSE
164441	MR-IVW	bioa_002	arginine	19448_104_UPP1_UPP1	19448_104_UPP1_UPP1	14	-0.0238477	0.0307939	0.438676	DeCODE	Q16831	Lotta et al.	arginine	HMDB0000517	ENSG00000183696	UPP1	FALSE
164442	MR-IVW	bioa_002	arginine	19467_3_RBKS_RBSK	19467_3_RBKS_RBSK	14	-0.000571866	0.030794	0.985184	DeCODE	Q9H477	Lotta et al.	arginine	HMDB0000517	ENSG00000171174	RBKS	FALSE
164443	MR-IVW	bioa_002	arginine	19483_16_KDSR_KDSR	19483_16_KDSR_KDSR	14	-0.00465874	0.0313786	0.881973	DeCODE	Q06136	Lotta et al.	arginine	HMDB0000517	ENSG00000119537	KDSR	FALSE
164444	MR-IVW	bioa_002	arginine	19496_1_NPL_NPL	19496_1_NPL_NPL	14	-0.0170039	0.0307937	0.58082	DeCODE	Q9BXD5	Lotta et al.	arginine	HMDB0000517	ENSG00000135838	NPL	FALSE
164445	MR-IVW	bioa_002	arginine	19504_22_DTYMK_KTHY	19504_22_DTYMK_KTHY	14	-0.0346134	0.0307942	0.261002	DeCODE	P23919	Lotta et al.	arginine	HMDB0000517	ENSG00000168393	DTYMK	FALSE
164446	MR-IVW	bioa_002	arginine	19506_6_GLYAT_GLYAT	19506_6_GLYAT_GLYAT	14	-0.000773943	0.0319272	0.98066	DeCODE	Q6IB77	Lotta et al.	arginine	HMDB0000517	ENSG00000149124	GLYAT	FALSE
164447	MR-IVW	bioa_002	arginine	19518_12_HK3_HXK3	19518_12_HK3_HXK3	14	-0.00261968	0.0312615	0.933216	DeCODE	P52790	Lotta et al.	arginine	HMDB0000517	ENSG00000160883	HK3	FALSE
164448	MR-IVW	bioa_002	arginine	2622_18_HMOX2_HO_2	2622_18_HMOX2_HO_2	14	-0.0414308	0.0307941	0.178492	DeCODE	P30519	Lotta et al.	arginine	HMDB0000517	ENSG00000103415	HMOX2	FALSE
164449	MR-IVW	bioa_002	arginine	2642_4_PAFAH1B2_PAFAH_beta_subunit	2642_4_PAFAH1B2_PAFAH_beta_subunit	14	-0.0546053	0.0307941	0.076189	DeCODE	P68402	Lotta et al.	arginine	HMDB0000517	ENSG00000168092	PAFAH1B2	FALSE
164450	MR-IVW	bioa_002	arginine	2870_29_RAC1_RAC1	2870_29_RAC1_RAC1	14	-0.077799	0.0307939	0.0115224	DeCODE	P63000	Lotta et al.	arginine	HMDB0000517	ENSG00000136238	RAC1	FALSE
164451	MR-IVW	bioa_002	arginine	2943_5_CYP3A4_Cytochrome_P450_3A4	2943_5_CYP3A4_Cytochrome_P450_3A4	14	0.00329361	0.0307939	0.914823	DeCODE	P08684	Lotta et al.	arginine	HMDB0000517	ENSG00000160868	CYP3A4	FALSE
164452	MR-IVW	bioa_002	arginine	2991_9_IL1R1_IL_1_sRI	2991_9_IL1R1_IL_1_sRI	14	-0.0445828	0.0307935	0.147673	DeCODE	P14778	Lotta et al.	arginine	HMDB0000517	ENSG00000115594	IL1R1	FALSE
164453	MR-IVW	bioa_002	arginine	2993_1_IL18RAP_IL_18_Rb	2993_1_IL18RAP_IL_18_Rb	14	-0.0346854	0.0307941	0.26001	DeCODE	O95256	Lotta et al.	arginine	HMDB0000517	ENSG00000115607	IL18RAP	FALSE
164454	MR-IVW	bioa_002	arginine	2994_71_IL1RL2_IL_1Rrp2	2994_71_IL1RL2_IL_1Rrp2	14	-0.0475789	0.030794	0.12233	DeCODE	Q9HB29	Lotta et al.	arginine	HMDB0000517	ENSG00000115598	IL1RL2	FALSE
164455	MR-IVW	bioa_002	arginine	3182_38_ENTPD1_CD39	3182_38_ENTPD1_CD39	14	-0.035928	0.030794	0.243322	DeCODE	P49961	Lotta et al.	arginine	HMDB0000517	ENSG00000138185	ENTPD1	FALSE
164456	MR-IVW	bioa_002	arginine	3192_3_CNDP2_Glutamate_carboxypeptidase	3192_3_CNDP2_Glutamate_carboxypeptidase	14	-0.0590878	0.0328483	0.0720493	DeCODE	Q96KP4	Lotta et al.	arginine	HMDB0000517	ENSG00000133313	CNDP2	FALSE
164457	MR-IVW	bioa_002	arginine	3232_28_ACP5_TrATPase	3232_28_ACP5_TrATPase	14	-0.0310747	0.0314299	0.322811	DeCODE	P13686	Lotta et al.	arginine	HMDB0000517	ENSG00000102575	ACP5	FALSE
164458	MR-IVW	bioa_002	arginine	3343_1_ACY1_Aminoacylase_1	3343_1_ACY1_Aminoacylase_1	14	0.0382783	0.0307935	0.213844	DeCODE	Q03154	Lotta et al.	arginine	HMDB0000517	ENSG00000114786	ACY1	FALSE
164459	MR-IVW	bioa_002	arginine	3583_54_ARSA_Arylsulfatase_A	3583_54_ARSA_Arylsulfatase_A	14	-0.0328605	0.0333873	0.325007	DeCODE	P15289	Lotta et al.	arginine	HMDB0000517	ENSG00000100299	ARSA	FALSE
164460	MR-IVW	bioa_002	arginine	3761_4_PTGS2_COX_2	3761_4_PTGS2_COX_2	14	-0.0148078	0.0307942	0.630613	DeCODE	P35354	Lotta et al.	arginine	HMDB0000517	ENSG00000073756	PTGS2	FALSE
164461	MR-IVW	bioa_002	arginine	3800_71_CKB_CK_BB	3800_71_CKB_CK_BB	14	-0.0542105	0.030794	0.0783358	DeCODE	P12277	Lotta et al.	arginine	HMDB0000517	ENSG00000166165	CKB	FALSE
164462	MR-IVW	bioa_002	arginine	3848_14_GAPDH_GAPDH__liver	3848_14_GAPDH_GAPDH__liver	14	-0.0703648	0.0307938	0.0223111	DeCODE	P04406	Lotta et al.	arginine	HMDB0000517	ENSG00000111640	GAPDH	FALSE
164463	MR-IVW	bioa_002	arginine	3890_8_LDHB_LDH_H_1	3890_8_LDHB_LDH_H_1	14	-0.069656	0.0325622	0.0324222	DeCODE	P07195	Lotta et al.	arginine	HMDB0000517	ENSG00000111716	LDHB	FALSE
164464	MR-IVW	bioa_002	arginine	4234_8_IL1RL1_IL_1_R4	4234_8_IL1RL1_IL_1_R4	14	-0.0586931	0.0307938	0.0566493	DeCODE	Q01638	Lotta et al.	arginine	HMDB0000517	ENSG00000115602	IL1RL1	FALSE
164465	MR-IVW	bioa_002	arginine	4294_16_SPHK1_Sphingosine_kinase_1	4294_16_SPHK1_Sphingosine_kinase_1	14	-0.108582	0.0338706	0.00134691	DeCODE	Q9NYA1	Lotta et al.	arginine	HMDB0000517	ENSG00000176170	SPHK1	FALSE
164466	MR-IVW	bioa_002	arginine	4301_58_TK1_Thymidine_kinase	4301_58_TK1_Thymidine_kinase	14	-0.0285745	0.0307939	0.353445	DeCODE	P04183	Lotta et al.	arginine	HMDB0000517	ENSG00000167900	TK1	FALSE
164467	MR-IVW	bioa_002	arginine	4435_66_ENPP7_ENPP7	4435_66_ENPP7_ENPP7	14	0.0325283	0.030794	0.290823	DeCODE	Q6UWV6	Lotta et al.	arginine	HMDB0000517	ENSG00000182156	ENPP7	FALSE
164468	MR-IVW	bioa_002	arginine	4436_1_ENTPD3_ENTP3	4436_1_ENTPD3_ENTP3	14	-0.0385855	0.0314865	0.2204	DeCODE	O75355	Lotta et al.	arginine	HMDB0000517	ENSG00000168032	ENTPD3	FALSE
164469	MR-IVW	bioa_002	arginine	4437_56_ENTPD5_ENTP5	4437_56_ENTPD5_ENTP5	14	-0.0197805	0.0338931	0.55948	DeCODE	O75356	Lotta et al.	arginine	HMDB0000517	ENSG00000187097	ENTPD5	FALSE
164470	MR-IVW	bioa_002	arginine	4468_21_SPHK2_SPHK2	4468_21_SPHK2_SPHK2	14	-0.0537467	0.0307938	0.08092	DeCODE	Q9NRA0	Lotta et al.	arginine	HMDB0000517	ENSG00000063176	SPHK2	FALSE
164471	MR-IVW	bioa_002	arginine	4535_50_BST1_BST1	4535_50_BST1_BST1	14	0.0325269	0.0307936	0.290838	DeCODE	Q10588	Lotta et al.	arginine	HMDB0000517	ENSG00000109743	BST1	FALSE
164472	MR-IVW	bioa_002	arginine	4559_64_KYNU_KYNU	4559_64_KYNU_KYNU	14	-0.0278661	0.030794	0.365508	DeCODE	Q16719	Lotta et al.	arginine	HMDB0000517	ENSG00000115919	KYNU	FALSE
164473	MR-IVW	bioa_002	arginine	4965_27_ATP5B_ATP_synthase_beta_chain	4965_27_ATP5B_ATP_synthase_beta_chain	14	-0.0255819	0.030794	0.406119	DeCODE	P06576	Lotta et al.	arginine	HMDB0000517	ENSG00000110955	ATP5B	FALSE
164474	MR-IVW	bioa_002	arginine	5011_11_NAMPT_PBEF	5011_11_NAMPT_PBEF	14	0.0345918	0.0307943	0.261303	DeCODE	P43490	Lotta et al.	arginine	HMDB0000517	ENSG00000105835	NAMPT	FALSE
164475	MR-IVW	bioa_002	arginine	5015_15_PLA2G7_PAFAH	5015_15_PLA2G7_PAFAH	14	-0.0744546	0.0307935	0.0156118	DeCODE	Q13093	Lotta et al.	arginine	HMDB0000517	ENSG00000146070	PLA2G7	FALSE
164476	MR-IVW	bioa_002	arginine	5020_50_PGK1_phosphoglycerate_kinase_1	5020_50_PGK1_phosphoglycerate_kinase_1	14	-0.0179886	0.0317897	0.571487	DeCODE	P00558	Lotta et al.	arginine	HMDB0000517	ENSG00000102144	PGK1	FALSE
164477	MR-IVW	bioa_002	arginine	5030_52_SIRT2_SIRT2	5030_52_SIRT2_SIRT2	14	-0.0433176	0.030794	0.159519	DeCODE	Q8IXJ6	Lotta et al.	arginine	HMDB0000517	ENSG00000068903	SIRT2	FALSE
164478	MR-IVW	bioa_002	arginine	5082_51_IL1RAPL2_IL_1_sR9	5082_51_IL1RAPL2_IL_1_sR9	14	-0.0272258	0.0307938	0.376625	DeCODE	Q9NP60	Lotta et al.	arginine	HMDB0000517	ENSG00000189108	IL1RAPL2	FALSE
164479	MR-IVW	bioa_002	arginine	5229_90_IMPDH1_IMDH1	5229_90_IMPDH1_IMDH1	14	-0.0241349	0.0307938	0.433182	DeCODE	P20839	Lotta et al.	arginine	HMDB0000517	ENSG00000106348	IMPDH1	FALSE
164480	MR-IVW	bioa_002	arginine	5250_53_IMPDH2_IMDH2	5250_53_IMPDH2_IMDH2	14	-0.0490256	0.0307939	0.111372	DeCODE	P12268	Lotta et al.	arginine	HMDB0000517	ENSG00000178035	IMPDH2	FALSE
164481	MR-IVW	bioa_002	arginine	5456_59_CNDP1_CNDP1	5456_59_CNDP1_CNDP1	14	-0.0369264	0.0307934	0.230462	DeCODE	Q96KN2	Lotta et al.	arginine	HMDB0000517	ENSG00000150656	CNDP1	FALSE
164482	MR-IVW	bioa_002	arginine	5478_50_FOLH1_PSMA	5478_50_FOLH1_PSMA	14	-0.0351762	0.030794	0.253327	DeCODE	Q04609	Lotta et al.	arginine	HMDB0000517	ENSG00000086205	FOLH1	FALSE
164483	MR-IVW	bioa_002	arginine	5620_13_PAM_AMD	5620_13_PAM_AMD	14	0.0258126	0.0307941	0.401901	DeCODE	P19021	Lotta et al.	arginine	HMDB0000517	ENSG00000145730	PAM	FALSE
164484	MR-IVW	bioa_002	arginine	5742_14_ACP6_PPA6	5742_14_ACP6_PPA6	14	0.0119652	0.0307941	0.697607	DeCODE	Q9NPH0	Lotta et al.	arginine	HMDB0000517	ENSG00000162836	ACP6	FALSE
164485	MR-IVW	bioa_002	arginine	5843_60_EHMT2_NG36	5843_60_EHMT2_NG36	14	-0.0294846	0.0307936	0.338319	DeCODE	Q96KQ7	Lotta et al.	arginine	HMDB0000517	ENSG00000204371	EHMT2	FALSE
164486	MR-IVW	bioa_002	arginine	5867_60_ARG1_ARGI1	5867_60_ARG1_ARGI1	14	-0.276338	0.030781	2.7689e-19	DeCODE	P05089	Lotta et al.	arginine	HMDB0000517	ENSG00000118520	ARG1	FALSE
164487	MR-IVW	bioa_002	arginine	5909_51_NME1_Nucleoside_diphosphate_kinase_A	5909_51_NME1_Nucleoside_diphosphate_kinase_A	14	-0.0651552	0.0307938	0.0343574	DeCODE	P15531	Lotta et al.	arginine	HMDB0000517	ENSG00000239672	NME1	FALSE
164488	MR-IVW	bioa_002	arginine	6077_63_CECR1_CECR1	6077_63_CECR1_CECR1	14	0.0247472	0.0342059	0.469385	DeCODE	Q9NZK5	Lotta et al.	arginine	HMDB0000517	ENSG00000093072	CECR1	FALSE
164489	MR-IVW	bioa_002	arginine	6221_1_ADPGK_ADPGK	6221_1_ADPGK_ADPGK	14	-0.0160415	0.0307939	0.602415	DeCODE	Q9BRR6	Lotta et al.	arginine	HMDB0000517	ENSG00000159322	ADPGK	FALSE
164490	MR-IVW	bioa_002	arginine	6431_68_PCYOX1_PCYOX	6431_68_PCYOX1_PCYOX	14	-0.00400046	0.0307941	0.896638	DeCODE	Q9UHG3	Lotta et al.	arginine	HMDB0000517	ENSG00000116005	PCYOX1	FALSE
164491	MR-IVW	bioa_002	arginine	6434_18_AOC2_Amine_oxidase	6434_18_AOC2_Amine_oxidase	14	-0.0253289	0.0307938	0.410775	DeCODE	O75106	Lotta et al.	arginine	HMDB0000517	ENSG00000131480	AOC2	FALSE
164492	MR-IVW	bioa_002	arginine	6480_1_CANT1_CANT1	6480_1_CANT1_CANT1	14	0.0164334	0.0333065	0.62173	DeCODE	Q8WVQ1	Lotta et al.	arginine	HMDB0000517	ENSG00000171302	CANT1	FALSE
164493	MR-IVW	bioa_002	arginine	6706_18_ALPPL2_PPBN	6706_18_ALPPL2_PPBN	14	-0.0311953	0.0307941	0.311047	DeCODE	P10696	Lotta et al.	arginine	HMDB0000517	ENSG00000163286	ALPPL2	FALSE
164494	MR-IVW	bioa_002	arginine	6715_63_ALPPL2_PPBN	6715_63_ALPPL2_PPBN	14	-0.00587942	0.0309615	0.849392	DeCODE	P10696	Lotta et al.	arginine	HMDB0000517	ENSG00000163286	ALPPL2	FALSE
164495	MR-IVW	bioa_002	arginine	6923_1_PLOD2_PLOD2	6923_1_PLOD2_PLOD2	14	-0.00259036	0.0307934	0.93296	DeCODE	O00469	Lotta et al.	arginine	HMDB0000517	ENSG00000152952	PLOD2	FALSE
164496	MR-IVW	bioa_002	arginine	6998_106_ASPH_HAAH	6998_106_ASPH_HAAH	14	-0.0283996	0.0307938	0.356398	DeCODE	Q12797	Lotta et al.	arginine	HMDB0000517	ENSG00000198363	ASPH	FALSE
164497	MR-IVW	bioa_002	arginine	7137_8_MSRA_MSRA	7137_8_MSRA_MSRA	14	-0.0391236	0.0342175	0.252881	DeCODE	Q9UJ68	Lotta et al.	arginine	HMDB0000517	ENSG00000175806	MSRA	FALSE
164498	MR-IVW	bioa_002	arginine	7206_20_FBP1_F16P1	7206_20_FBP1_F16P1	14	0.0431585	0.0307928	0.161041	DeCODE	P09467	Lotta et al.	arginine	HMDB0000517	ENSG00000165140	FBP1	FALSE
164499	MR-IVW	bioa_002	arginine	7267_2_SPTLC2_LCB2	7267_2_SPTLC2_LCB2	14	-0.0292082	0.0328402	0.373785	DeCODE	O15270	Lotta et al.	arginine	HMDB0000517	ENSG00000100596	SPTLC2	FALSE
164500	MR-IVW	bioa_002	arginine	7761_125_CHKB_CHKB	7761_125_CHKB_CHKB	14	-0.0481366	0.0307938	0.118008	DeCODE	Q9Y259	Lotta et al.	arginine	HMDB0000517	ENSG00000100288	CHKB	FALSE
164501	MR-IVW	bioa_002	arginine	7824_88_MSRB3_MSRB3	7824_88_MSRB3_MSRB3	14	-0.0268277	0.0318288	0.3993	DeCODE	Q8IXL7	Lotta et al.	arginine	HMDB0000517	ENSG00000174099	MSRB3	FALSE
164502	MR-IVW	bioa_002	arginine	7825_7_ABHD12_ABD12	7825_7_ABHD12_ABD12	14	-0.0134336	0.0307938	0.662661	DeCODE	Q8N2K0	Lotta et al.	arginine	HMDB0000517	ENSG00000100997	ABHD12	FALSE
164503	MR-IVW	bioa_002	arginine	7879_12_CYP3A4_Cytochrome_P450_3A4	7879_12_CYP3A4_Cytochrome_P450_3A4	14	-0.042921	0.0319431	0.179054	DeCODE	P08684	Lotta et al.	arginine	HMDB0000517	ENSG00000160868	CYP3A4	FALSE
164504	MR-IVW	bioa_002	arginine	7886_26_SPTLC1_SPTC1	7886_26_SPTLC1_SPTC1	14	-0.0459392	0.0307939	0.135744	DeCODE	O15269	Lotta et al.	arginine	HMDB0000517	ENSG00000090054	SPTLC1	FALSE
164505	MR-IVW	bioa_002	arginine	7986_98_NAALAD2_NALD2	7986_98_NAALAD2_NALD2	14	0.0384573	0.0332775	0.247823	DeCODE	Q9Y3Q0	Lotta et al.	arginine	HMDB0000517	ENSG00000077616	NAALAD2	FALSE
164506	MR-IVW	bioa_002	arginine	7999_23_ENTPD1_CD39	7999_23_ENTPD1_CD39	14	-0.0376112	0.0334183	0.260391	DeCODE	P49961	Lotta et al.	arginine	HMDB0000517	ENSG00000138185	ENTPD1	FALSE
164507	MR-IVW	bioa_002	arginine	8004_15_GAPDHS_G3PT	8004_15_GAPDHS_G3PT	14	-0.0371344	0.0341388	0.276706	DeCODE	O14556	Lotta et al.	arginine	HMDB0000517	ENSG00000105679	GAPDHS	FALSE
164508	MR-IVW	bioa_002	arginine	8011_96_PAPL_PAPL	8011_96_PAPL_PAPL	14	-0.00262993	0.0307939	0.93194	DeCODE	Q6ZNF0	Lotta et al.	arginine	HMDB0000517	ENSG00000183760	ACP7	FALSE
164509	MR-IVW	bioa_002	arginine	8269_327_ARSK_ARSK	8269_327_ARSK_ARSK	14	-0.045209	0.030794	0.142074	DeCODE	Q6UWY0	Lotta et al.	arginine	HMDB0000517	ENSG00000164291	ARSK	FALSE
164510	MR-IVW	bioa_002	arginine	8325_37_ADH4_ADH4	8325_37_ADH4_ADH4	14	0.0321444	0.0307933	0.296543	DeCODE	P08319	Lotta et al.	arginine	HMDB0000517	ENSG00000198099	ADH4	FALSE
164511	MR-IVW	bioa_002	arginine	8328_9_ETNK1_EKI1	8328_9_ETNK1_EKI1	14	-0.0340507	0.0307942	0.268835	DeCODE	Q9HBU6	Lotta et al.	arginine	HMDB0000517	ENSG00000139163	ETNK1	FALSE
164512	MR-IVW	bioa_002	arginine	8396_42_FAAH2_FAAH2	8396_42_FAAH2_FAAH2	14	-0.0197711	0.0307941	0.520846	DeCODE	Q6GMR7	Lotta et al.	arginine	HMDB0000517	ENSG00000165591	FAAH2	FALSE
164513	MR-IVW	bioa_002	arginine	8569_147_ARL8B_ARL8B	8569_147_ARL8B_ARL8B	14	-0.0604428	0.0307939	0.0496673	DeCODE	Q9NVJ2	Lotta et al.	arginine	HMDB0000517	ENSG00000134108	ARL8B	FALSE
164514	MR-IVW	bioa_002	arginine	8932_1_ENTPD6_ENTP6	8932_1_ENTPD6_ENTP6	14	-0.0181256	0.0332946	0.586165	DeCODE	O75354	Lotta et al.	arginine	HMDB0000517	ENSG00000197586	ENTPD6	FALSE
164515	MR-IVW	bioa_002	arginine	9000_177_SLC3A1_SLC31	9000_177_SLC3A1_SLC31	14	-0.0477448	0.0337087	0.156661	DeCODE	Q07837	Lotta et al.	arginine	HMDB0000517	ENSG00000138079	SLC3A1	FALSE
164516	MR-IVW	bioa_002	arginine	9045_3_SLC27A2_S27A2	9045_3_SLC27A2_S27A2	14	-0.0324041	0.0307941	0.29267	DeCODE	O14975	Lotta et al.	arginine	HMDB0000517	ENSG00000140284	SLC27A2	FALSE
164517	MR-IVW	bioa_002	arginine	9231_23_IMPAD1_IMPA3	9231_23_IMPAD1_IMPA3	14	-0.0415089	0.0337684	0.218988	DeCODE	Q9NX62	Lotta et al.	arginine	HMDB0000517	ENSG00000104331	IMPAD1	FALSE
164518	MR-IVW	bioa_002	arginine	9237_54_ACP2_Lysosomal_acid_phosphatase	9237_54_ACP2_Lysosomal_acid_phosphatase	14	-0.0102092	0.0307943	0.740245	DeCODE	P11117	Lotta et al.	arginine	HMDB0000517	ENSG00000134575	ACP2	FALSE
164519	MR-IVW	bioa_002	arginine	9244_27_PPT1_PPT1	9244_27_PPT1_PPT1	14	-0.0519064	0.0320186	0.104989	DeCODE	P50897	Lotta et al.	arginine	HMDB0000517	ENSG00000131238	PPT1	FALSE
164520	MR-IVW	bioa_002	arginine	9385_4_GAA_GAA	9385_4_GAA_GAA	14	0.0158014	0.0335593	0.637748	DeCODE	P10253	Lotta et al.	arginine	HMDB0000517	ENSG00000171298	GAA	FALSE
164521	MR-IVW	bioa_002	arginine	9482_110_NUDT9_NUDT9	9482_110_NUDT9_NUDT9	14	-0.0394356	0.0307939	0.200323	DeCODE	Q9BW91	Lotta et al.	arginine	HMDB0000517	ENSG00000170502	NUDT9	FALSE
164522	MR-IVW	bioa_002	arginine	9504_19_RAB27A_RB27A	9504_19_RAB27A_RB27A	14	-0.0309681	0.0307939	0.31458	DeCODE	P51159	Lotta et al.	arginine	HMDB0000517	ENSG00000069974	RAB27A	FALSE
164523	MR-IVW	bioa_002	arginine	9518_95_PLA1A_PLA1A	9518_95_PLA1A_PLA1A	14	-0.0266745	0.0307939	0.386366	DeCODE	Q53H76	Lotta et al.	arginine	HMDB0000517	ENSG00000144837	PLA1A	FALSE
164524	MR-IVW	bioa_002	arginine	9759_13_IDO1_INDO	9759_13_IDO1_INDO	14	0.0243006	0.030794	0.430034	DeCODE	P14902	Lotta et al.	arginine	HMDB0000517	ENSG00000131203	IDO1	FALSE
164525	MR-IVW	bioa_002	arginine	9828_86_LDHC_LDHC	9828_86_LDHC_LDHC	14	-0.015717	0.030794	0.609778	DeCODE	P07864	Lotta et al.	arginine	HMDB0000517	ENSG00000166796	LDHC	FALSE
164526	MR-IVW	bioa_002	arginine	9834_62_ADH1B_ADH1B	9834_62_ADH1B_ADH1B	14	0.0359858	0.0307942	0.242569	DeCODE	P00325	Lotta et al.	arginine	HMDB0000517	ENSG00000196616	ADH1B	FALSE
164527	MR-IVW	bioa_002	arginine	9840_2_CDC42_Cdc42Hs	9840_2_CDC42_Cdc42Hs	14	-0.0540676	0.0313707	0.0847972	DeCODE	P60953	Lotta et al.	arginine	HMDB0000517	ENSG00000070831	CDC42	FALSE
164528	MR-IVW	bioa_002	arginine	9855_10_RHOA_Rho_A	9855_10_RHOA_Rho_A	14	-0.0601952	0.0312534	0.0540998	DeCODE	P61586	Lotta et al.	arginine	HMDB0000517	ENSG00000067560	RHOA	FALSE
164529	MR-IVW	bioa_002	arginine	9856_22_DHPS_DHYS	9856_22_DHPS_DHYS	14	-0.0395009	0.0307942	0.199584	DeCODE	P49366	Lotta et al.	arginine	HMDB0000517	ENSG00000095059	DHPS	FALSE
164530	MR-IVW	bioa_002	arginine	9859_180_SAT1_SSAT_1	9859_180_SAT1_SSAT_1	14	-0.0395	0.030794	0.19959	DeCODE	P21673	Lotta et al.	arginine	HMDB0000517	ENSG00000130066	SAT1	FALSE
164531	MR-IVW	bioa_002	arginine	9867_23_FBP2_F16P2	9867_23_FBP2_F16P2	14	-0.0381443	0.0307941	0.215461	DeCODE	O00757	Lotta et al.	arginine	HMDB0000517	ENSG00000130957	FBP2	FALSE
164532	MR-IVW	bioa_002	arginine	9870_17_WARS_SYWC	9870_17_WARS_SYWC	14	0.0233519	0.0307939	0.448254	DeCODE	P23381	Lotta et al.	arginine	HMDB0000517	ENSG00000140105	WARS	FALSE
164533	MR-IVW	bioa_002	arginine	9880_33_TDO2_T23O	9880_33_TDO2_T23O	14	0.0578162	0.0353728	0.102158	DeCODE	P48775	Lotta et al.	arginine	HMDB0000517	ENSG00000151790	TDO2	FALSE
164534	MR-IVW	bioa_002	arginine	9885_41_RAP2A_RAP2A	9885_41_RAP2A_RAP2A	14	-0.0304583	0.0307943	0.322619	DeCODE	P10114	Lotta et al.	arginine	HMDB0000517	ENSG00000125249	RAP2A	FALSE
164535	MR-IVW	bioa_002	arginine	9910_9_MTAP_MTAP	9910_9_MTAP_MTAP	14	-0.0498924	0.0307937	0.105187	DeCODE	Q13126	Lotta et al.	arginine	HMDB0000517	ENSG00000099810	MTAP	FALSE
164539	MR-IVW	bioa_002	arginine	ACADM:P11310:OID31277:v1:Oncology_II	ACADM:P11310:OID31277:v1:Oncology_II	14	-0.0105357	0.0317185	0.739767	PPP	P11310	Lotta et al.	arginine	HMDB0000517	ENSG00000117054	ACADM	FALSE
164540	MR-IVW	bioa_002	arginine	ACHE:P22303:OID30585:v1:Inflammation_II	ACHE:P22303:OID30585:v1:Inflammation_II	14	0.0547706	0.0317879	0.0848879	PPP	P22303	Lotta et al.	arginine	HMDB0000517	ENSG00000087085	ACHE	FALSE
164542	MR-IVW	bioa_002	arginine	ACOT13:Q9NPJ3:OID31522:v1:Oncology_II	ACOT13:Q9NPJ3:OID31522:v1:Oncology_II	14	0.0142158	0.0315006	0.651783	PPP	Q9NPJ3	Lotta et al.	arginine	HMDB0000517	ENSG00000112304	ACOT13	FALSE
164543	MR-IVW	bioa_002	arginine	ACOX1:Q15067:OID20124:v1:Cardiometabolic	ACOX1:Q15067:OID20124:v1:Cardiometabolic	14	0.0417766	0.0315492	0.185446	PPP	Q15067	Lotta et al.	arginine	HMDB0000517	ENSG00000161533	ACOX1	FALSE
164546	MR-IVW	bioa_002	arginine	ACP5:P13686:OID20314:v1:Cardiometabolic	ACP5:P13686:OID20314:v1:Cardiometabolic	14	0.0347734	0.0314542	0.268932	PPP	P13686	Lotta et al.	arginine	HMDB0000517	ENSG00000102575	ACP5	FALSE
164547	MR-IVW	bioa_002	arginine	ACP6:Q9NPH0:OID21432:v1:Oncology	ACP6:Q9NPH0:OID21432:v1:Oncology	14	0.00498574	0.0314504	0.874041	PPP	Q9NPH0	Lotta et al.	arginine	HMDB0000517	ENSG00000162836	ACP6	FALSE
164548	MR-IVW	bioa_002	arginine	ACY1:Q03154:OID20137:v1:Cardiometabolic	ACY1:Q03154:OID20137:v1:Cardiometabolic	14	0.0515244	0.0315677	0.10264	PPP	Q03154	Lotta et al.	arginine	HMDB0000517	ENSG00000114786	ACY1	FALSE
164549	MR-IVW	bioa_002	arginine	ACYP1:P07311:OID30642:v1:Inflammation_II	ACYP1:P07311:OID30642:v1:Inflammation_II	14	0.0582566	0.0318505	0.0673897	PPP	P07311	Lotta et al.	arginine	HMDB0000517	ENSG00000119640	ACYP1	FALSE
164551	MR-IVW	bioa_002	arginine	ADA2:Q9NZK5:OID20394:v1:Cardiometabolic	ADA2:Q9NZK5:OID20394:v1:Cardiometabolic	14	0.0563217	0.0316813	0.0754433	PPP	Q9NZK5	Lotta et al.	arginine	HMDB0000517	ENSG00000093072	CECR1	FALSE
164552	MR-IVW	bioa_002	arginine	ADA:P00813:OID20645:v1:Inflammation	ADA:P00813:OID20645:v1:Inflammation	14	0.0379331	0.0351546	0.280571	PPP	P00813	Lotta et al.	arginine	HMDB0000517	ENSG00000196839	ADA	FALSE
164554	MR-IVW	bioa_002	arginine	ADH1B:P00325:OID30612:v1:Inflammation_II	ADH1B:P00325:OID30612:v1:Inflammation_II	14	0.013813	0.0317888	0.663909	PPP	P00325	Lotta et al.	arginine	HMDB0000517	ENSG00000196616	ADH1B	FALSE
164556	MR-IVW	bioa_002	arginine	ADH4:P08319:OID20117:v1:Cardiometabolic	ADH4:P08319:OID20117:v1:Cardiometabolic	14	0.00594171	0.0342339	0.86221	PPP	P08319	Lotta et al.	arginine	HMDB0000517	ENSG00000198099	ADH4	FALSE
164560	MR-IVW	bioa_002	arginine	AHCY:P23526:OID20199:v1:Cardiometabolic	AHCY:P23526:OID20199:v1:Cardiometabolic	14	-0.00131652	0.0315491	0.966715	PPP	P23526	Lotta et al.	arginine	HMDB0000517	ENSG00000101444	AHCY	FALSE
164561	MR-IVW	bioa_002	arginine	AK2:P54819:OID31142:v1:Neurology_II	AK2:P54819:OID31142:v1:Neurology_II	14	-0.00987268	0.0314743	0.753769	PPP	P54819	Lotta et al.	arginine	HMDB0000517	ENSG00000004455	AK2	FALSE
164562	MR-IVW	bioa_002	arginine	ALDH5A1:P51649:OID31047:v1:Neurology_II	ALDH5A1:P51649:OID31047:v1:Neurology_II	14	0.0255587	0.034296	0.456129	PPP	P51649	Lotta et al.	arginine	HMDB0000517	ENSG00000112294	ALDH5A1	FALSE
164566	MR-IVW	bioa_002	arginine	ALPI:P09923:OID30497:v1:Inflammation_II	ALPI:P09923:OID30497:v1:Inflammation_II	14	0.0590969	0.0318878	0.0638433	PPP	P09923	Lotta et al.	arginine	HMDB0000517	ENSG00000163295	ALPI	FALSE
164567	MR-IVW	bioa_002	arginine	ALPP:P05187:OID21383:v1:Oncology	ALPP:P05187:OID21383:v1:Oncology	14	-0.0264716	0.0316249	0.402565	PPP	P05187	Lotta et al.	arginine	HMDB0000517	ENSG00000163283	ALPP	FALSE
164568	MR-IVW	bioa_002	arginine	AMDHD2:Q9Y303:OID30366:v1:Cardiometabolic_II	AMDHD2:Q9Y303:OID30366:v1:Cardiometabolic_II	14	-0.024538	0.0314422	0.435146	PPP	Q9Y303	Lotta et al.	arginine	HMDB0000517	ENSG00000162066	AMDHD2	FALSE
164569	MR-IVW	bioa_002	arginine	AMPD3:Q01432:OID31139:v1:Neurology_II	AMPD3:Q01432:OID31139:v1:Neurology_II	14	0.0203832	0.0314734	0.517223	PPP	Q01432	Lotta et al.	arginine	HMDB0000517	ENSG00000133805	AMPD3	FALSE
164570	MR-IVW	bioa_002	arginine	AMY1A_AMY1B_AMY1C:P0DUB6_P0DTE7_P0DTE8:OID30707:v1:Inflammation_II	AMY1A_AMY1B_AMY1C:P0DUB6_P0DTE7_P0DTE8:OID30707:v1:Inflammation_II	14	0.0184192	0.032473	0.570568	PPP	P0DUB6_P0DTE7_P0DTE8	Lotta et al.	arginine	HMDB0000517	ENSG00000187733	AMY1C	FALSE
164571	MR-IVW	bioa_002	arginine	AMY2A:P04746:OID20333:v1:Cardiometabolic	AMY2A:P04746:OID20333:v1:Cardiometabolic	14	0.0249521	0.0330289	0.449973	PPP	P04746	Lotta et al.	arginine	HMDB0000517	ENSG00000243480	AMY2A	FALSE
164572	MR-IVW	bioa_002	arginine	AMY2B:P19961:OID20340:v1:Cardiometabolic	AMY2B:P19961:OID20340:v1:Cardiometabolic	14	0.0181672	0.0328691	0.580459	PPP	P19961	Lotta et al.	arginine	HMDB0000517	ENSG00000240038	AMY2B	FALSE
164573	MR-IVW	bioa_002	arginine	ANPEP:P15144:OID20350:v1:Cardiometabolic	ANPEP:P15144:OID20350:v1:Cardiometabolic	14	-0.02932	0.0315251	0.352345	PPP	P15144	Lotta et al.	arginine	HMDB0000517	ENSG00000166825	ANPEP	FALSE
164575	MR-IVW	bioa_002	arginine	AOC3:Q16853:OID20389:v1:Cardiometabolic	AOC3:Q16853:OID20389:v1:Cardiometabolic	14	0.0245669	0.0314951	0.435377	PPP	Q16853	Lotta et al.	arginine	HMDB0000517	ENSG00000131471	AOC3	FALSE
164577	MR-IVW	bioa_002	arginine	ARF6:P62330:OID31523:v1:Oncology_II	ARF6:P62330:OID31523:v1:Oncology_II	14	-0.0149552	0.0324576	0.64497	PPP	P62330	Lotta et al.	arginine	HMDB0000517	ENSG00000165527	ARF6	FALSE
164578	MR-IVW	bioa_002	arginine	ARG1:P05089:OID21445:v1:Oncology	ARG1:P05089:OID21445:v1:Oncology	14	-0.419763	0.0370636	9.8139e-30	PPP	P05089	Lotta et al.	arginine	HMDB0000517	ENSG00000118520	ARG1	FALSE
164579	MR-IVW	bioa_002	arginine	ARG2:P78540:OID31339:v1:Oncology_II	ARG2:P78540:OID31339:v1:Oncology_II	14	-0.0202424	0.0315102	0.520609	PPP	P78540	Lotta et al.	arginine	HMDB0000517	ENSG00000081181	ARG2	FALSE
164581	MR-IVW	bioa_002	arginine	ARSA:P15289:OID21138:v1:Neurology	ARSA:P15289:OID21138:v1:Neurology	14	0.0614049	0.0319645	0.0547275	PPP	P15289	Lotta et al.	arginine	HMDB0000517	ENSG00000100299	ARSA	FALSE
164585	MR-IVW	bioa_002	arginine	ASS1:P00966:OID30170:v1:Cardiometabolic_II	ASS1:P00966:OID30170:v1:Cardiometabolic_II	14	-0.0805196	0.0319414	0.0117071	PPP	P00966	Lotta et al.	arginine	HMDB0000517	ENSG00000130707	ASS1	FALSE
164587	MR-IVW	bioa_002	arginine	BCAT1:P54687:OID30312:v1:Cardiometabolic_II	BCAT1:P54687:OID30312:v1:Cardiometabolic_II	14	0.0766446	0.0314332	0.0147553	PPP	P54687	Lotta et al.	arginine	HMDB0000517	ENSG00000060982	BCAT1	FALSE
164588	MR-IVW	bioa_002	arginine	BCAT2:O15382:OID30844:v1:Neurology_II	BCAT2:O15382:OID30844:v1:Neurology_II	14	-0.0325179	0.0343719	0.344118	PPP	O15382	Lotta et al.	arginine	HMDB0000517	ENSG00000105552	BCAT2	FALSE
164589	MR-IVW	bioa_002	arginine	BCHE:P06276:OID30717:v1:Inflammation_II	BCHE:P06276:OID30717:v1:Inflammation_II	14	0.133312	0.0327551	4.70194e-05	PPP	P06276	Lotta et al.	arginine	HMDB0000517	ENSG00000114200	BCHE	FALSE
164590	MR-IVW	bioa_002	arginine	BHMT2:Q9H2M3:OID30051:v1:Cardiometabolic_II	BHMT2:Q9H2M3:OID30051:v1:Cardiometabolic_II	14	-0.0416209	0.0319461	0.192627	PPP	Q9H2M3	Lotta et al.	arginine	HMDB0000517	ENSG00000132840	BHMT2	FALSE
164592	MR-IVW	bioa_002	arginine	BLVRB:P30043:OID21141:v1:Neurology	BLVRB:P30043:OID21141:v1:Neurology	14	0.130248	0.0315506	3.65581e-05	PPP	P30043	Lotta et al.	arginine	HMDB0000517	ENSG00000090013	BLVRB	FALSE
164594	MR-IVW	bioa_002	arginine	BST1:Q10588:OID21051:v1:Neurology	BST1:Q10588:OID21051:v1:Neurology	14	-0.0425655	0.0343352	0.215085	PPP	Q10588	Lotta et al.	arginine	HMDB0000517	ENSG00000109743	BST1	FALSE
164596	MR-IVW	bioa_002	arginine	CANT1:Q8WVQ1:OID20181:v1:Cardiometabolic	CANT1:Q8WVQ1:OID20181:v1:Cardiometabolic	14	0.0191965	0.0315497	0.542887	PPP	Q8WVQ1	Lotta et al.	arginine	HMDB0000517	ENSG00000171302	CANT1	FALSE
164599	MR-IVW	bioa_002	arginine	CBS:P35520:OID30200:v1:Cardiometabolic_II	CBS:P35520:OID30200:v1:Cardiometabolic_II	14	0.022121	0.0318585	0.487463	PPP	P35520	Lotta et al.	arginine	HMDB0000517	ENSG00000160200	CBS	FALSE
164600	MR-IVW	bioa_002	arginine	CDA:P32320:OID30345:v1:Cardiometabolic_II	CDA:P32320:OID30345:v1:Cardiometabolic_II	14	0.0674054	0.0314654	0.032177	PPP	P32320	Lotta et al.	arginine	HMDB0000517	ENSG00000158825	CDA	FALSE
164604	MR-IVW	bioa_002	arginine	CES1:P23141:OID20244:v1:Cardiometabolic	CES1:P23141:OID20244:v1:Cardiometabolic	14	0.0932715	0.0315081	0.00307403	PPP	P23141	Lotta et al.	arginine	HMDB0000517	ENSG00000198848	CES1	FALSE
164605	MR-IVW	bioa_002	arginine	CES2:O00748:OID21366:v1:Oncology	CES2:O00748:OID21366:v1:Oncology	14	0.0444386	0.0355949	0.211865	PPP	O00748	Lotta et al.	arginine	HMDB0000517	ENSG00000172831	CES2	FALSE
164606	MR-IVW	bioa_002	arginine	CHAC2:Q8WUX2:OID21230:v1:Oncology	CHAC2:Q8WUX2:OID21230:v1:Oncology	14	0.0491612	0.0319235	0.123568	PPP	Q8WUX2	Lotta et al.	arginine	HMDB0000517	ENSG00000143942	CHAC2	FALSE
164609	MR-IVW	bioa_002	arginine	CKB:P12277:OID30400:v1:Cardiometabolic_II	CKB:P12277:OID30400:v1:Cardiometabolic_II	14	-0.0193991	0.0354572	0.584302	PPP	P12277	Lotta et al.	arginine	HMDB0000517	ENSG00000166165	CKB	FALSE
164611	MR-IVW	bioa_002	arginine	CKMT1A_CKMT1B:P12532:OID20721:v1:Inflammation	CKMT1A_CKMT1B:P12532:OID20721:v1:Inflammation	14	0.118742	0.0342086	0.000518303	PPP	P12532	Lotta et al.	arginine	HMDB0000517	ENSG00000237289	CKMT1A	FALSE
164612	MR-IVW	bioa_002	arginine	CNDP1:Q96KN2:OID20347:v1:Cardiometabolic	CNDP1:Q96KN2:OID20347:v1:Cardiometabolic	14	-0.0313665	0.0314935	0.319266	PPP	Q96KN2	Lotta et al.	arginine	HMDB0000517	ENSG00000150656	CNDP1	FALSE
164614	MR-IVW	bioa_002	arginine	COMT:P21964:OID20086:v1:Cardiometabolic	COMT:P21964:OID20086:v1:Cardiometabolic	14	0.0194373	0.0319754	0.543265	PPP	P21964	Lotta et al.	arginine	HMDB0000517	ENSG00000093010	COMT	FALSE
164617	MR-IVW	bioa_002	arginine	DARS1:P14868:OID20903:v1:Neurology	DARS1:P14868:OID20903:v1:Neurology	14	-0.016269	0.0316986	0.607783	PPP	P14868	Lotta et al.	arginine	HMDB0000517	ENSG00000115866	DARS	FALSE
164618	MR-IVW	bioa_002	arginine	DBH:P09172:OID30703:v1:Inflammation_II	DBH:P09172:OID30703:v1:Inflammation_II	14	0.0475695	0.0314458	0.130344	PPP	P09172	Lotta et al.	arginine	HMDB0000517	ENSG00000123454	DBH	FALSE
164619	MR-IVW	bioa_002	arginine	DGKA:P23743:OID30546:v1:Inflammation_II	DGKA:P23743:OID30546:v1:Inflammation_II	14	0.0404562	0.0318881	0.20455	PPP	P23743	Lotta et al.	arginine	HMDB0000517	ENSG00000065357	DGKA	FALSE
164621	MR-IVW	bioa_002	arginine	DGKZ:Q13574:OID20466:v1:Inflammation	DGKZ:Q13574:OID20466:v1:Inflammation	14	0.0501349	0.031838	0.115329	PPP	Q13574	Lotta et al.	arginine	HMDB0000517	ENSG00000149091	DGKZ	FALSE
164622	MR-IVW	bioa_002	arginine	DHODH:Q02127:OID30137:v1:Cardiometabolic_II	DHODH:Q02127:OID30137:v1:Cardiometabolic_II	14	0.0451102	0.0319459	0.157926	PPP	Q02127	Lotta et al.	arginine	HMDB0000517	ENSG00000102967	DHODH	FALSE
164623	MR-IVW	bioa_002	arginine	DHPS:P49366:OID31357:v1:Oncology_II	DHPS:P49366:OID31357:v1:Oncology_II	14	0.0515488	0.0315092	0.101841	PPP	P49366	Lotta et al.	arginine	HMDB0000517	ENSG00000095059	DHPS	FALSE
164624	MR-IVW	bioa_002	arginine	DNM1:Q05193:OID31458:v1:Oncology_II	DNM1:Q05193:OID31458:v1:Oncology_II	14	-0.0236958	0.0315008	0.451915	PPP	Q05193	Lotta et al.	arginine	HMDB0000517	ENSG00000106976	DNM1	FALSE
164625	MR-IVW	bioa_002	arginine	DNM3:Q9UQ16:OID31000:v1:Neurology_II	DNM3:Q9UQ16:OID31000:v1:Neurology_II	14	0.108214	0.0315693	0.000608424	PPP	Q9UQ16	Lotta et al.	arginine	HMDB0000517	ENSG00000197959	DNM3	FALSE
164626	MR-IVW	bioa_002	arginine	DTYMK:P23919:OID30308:v1:Cardiometabolic_II	DTYMK:P23919:OID30308:v1:Cardiometabolic_II	14	0.042674	0.0314327	0.174581	PPP	P23919	Lotta et al.	arginine	HMDB0000517	ENSG00000168393	DTYMK	FALSE
164628	MR-IVW	bioa_002	arginine	ENOPH1:Q9UHY7:OID31349:v1:Oncology_II	ENOPH1:Q9UHY7:OID31349:v1:Oncology_II	14	-0.0607518	0.0315102	0.0538541	PPP	Q9UHY7	Lotta et al.	arginine	HMDB0000517	ENSG00000145293	ENOPH1	FALSE
164630	MR-IVW	bioa_002	arginine	ENPP7:Q6UWV6:OID20689:v1:Inflammation	ENPP7:Q6UWV6:OID20689:v1:Inflammation	14	0.0230125	0.0327499	0.48226	PPP	Q6UWV6	Lotta et al.	arginine	HMDB0000517	ENSG00000182156	ENPP7	FALSE
164635	MR-IVW	bioa_002	arginine	ENTPD5:O75356:OID20104:v1:Cardiometabolic	ENTPD5:O75356:OID20104:v1:Cardiometabolic	14	0.081779	0.0318574	0.0102573	PPP	O75356	Lotta et al.	arginine	HMDB0000517	ENSG00000187097	ENTPD5	FALSE
164637	MR-IVW	bioa_002	arginine	ENTPD6:O75354:OID20100:v1:Cardiometabolic	ENTPD6:O75354:OID20100:v1:Cardiometabolic	14	0.088225	0.0355775	0.0131458	PPP	O75354	Lotta et al.	arginine	HMDB0000517	ENSG00000197586	ENTPD6	FALSE
164641	MR-IVW	bioa_002	arginine	FARSA:Q9Y285:OID30887:v1:Neurology_II	FARSA:Q9Y285:OID30887:v1:Neurology_II	14	-0.0127639	0.0341389	0.708493	PPP	Q9Y285	Lotta et al.	arginine	HMDB0000517	ENSG00000179115	FARSA	FALSE
164643	MR-IVW	bioa_002	arginine	FBP1:P09467:OID20227:v1:Cardiometabolic	FBP1:P09467:OID20227:v1:Cardiometabolic	14	0.075365	0.0315488	0.0169018	PPP	P09467	Lotta et al.	arginine	HMDB0000517	ENSG00000165140	FBP1	FALSE
164647	MR-IVW	bioa_002	arginine	FOLH1:Q04609:OID30430:v1:Inflammation_II	FOLH1:Q04609:OID30430:v1:Inflammation_II	14	-0.00133091	0.0318882	0.966708	PPP	Q04609	Lotta et al.	arginine	HMDB0000517	ENSG00000086205	FOLH1	FALSE
164648	MR-IVW	bioa_002	arginine	GAD1:Q99259:OID31166:v1:Oncology_II	GAD1:Q99259:OID31166:v1:Oncology_II	14	0.0220211	0.0320229	0.491661	PPP	Q99259	Lotta et al.	arginine	HMDB0000517	ENSG00000128683	GAD1	FALSE
164649	MR-IVW	bioa_002	arginine	GAD2:Q05329:OID30449:v1:Inflammation_II	GAD2:Q05329:OID30449:v1:Inflammation_II	14	0.0197213	0.031888	0.536275	PPP	Q05329	Lotta et al.	arginine	HMDB0000517	ENSG00000136750	GAD2	FALSE
164650	MR-IVW	bioa_002	arginine	GAMT:Q14353:OID30133:v1:Cardiometabolic_II	GAMT:Q14353:OID30133:v1:Cardiometabolic_II	14	-0.0339786	0.0319458	0.287496	PPP	Q14353	Lotta et al.	arginine	HMDB0000517	ENSG00000130005	GAMT	FALSE
164651	MR-IVW	bioa_002	arginine	GAPDH:P04406:OID30600:v1:Inflammation_II	GAPDH:P04406:OID30600:v1:Inflammation_II	14	0.00954065	0.0321549	0.766689	PPP	P04406	Lotta et al.	arginine	HMDB0000517	ENSG00000111640	GAPDH	FALSE
164653	MR-IVW	bioa_002	arginine	GART:P22102:OID31004:v1:Neurology_II	GART:P22102:OID31004:v1:Neurology_II	14	0.0204457	0.0340915	0.548685	PPP	P22102	Lotta et al.	arginine	HMDB0000517	ENSG00000159131	GART	FALSE
164656	MR-IVW	bioa_002	arginine	GGCT:O75223:OID30304:v1:Cardiometabolic_II	GGCT:O75223:OID30304:v1:Cardiometabolic_II	14	0.00962452	0.0314636	0.759685	PPP	O75223	Lotta et al.	arginine	HMDB0000517	ENSG00000006625	GGCT	FALSE
164657	MR-IVW	bioa_002	arginine	GLA:P06280:OID30594:v1:Inflammation_II	GLA:P06280:OID30594:v1:Inflammation_II	14	0.0638643	0.0318178	0.0447298	PPP	P06280	Lotta et al.	arginine	HMDB0000517	ENSG00000102393	GLA	FALSE
164658	MR-IVW	bioa_002	arginine	GMPR2:Q9P2T1:OID30623:v1:Inflammation_II	GMPR2:Q9P2T1:OID30623:v1:Inflammation_II	14	0.0272077	0.0317884	0.392054	PPP	Q9P2T1	Lotta et al.	arginine	HMDB0000517	ENSG00000100938	GMPR2	FALSE
164659	MR-IVW	bioa_002	arginine	GMPR:P36959:OID20641:v1:Inflammation	GMPR:P36959:OID20641:v1:Inflammation	14	-0.0188517	0.0313839	0.548052	PPP	P36959	Lotta et al.	arginine	HMDB0000517	ENSG00000137198	GMPR	FALSE
164663	MR-IVW	bioa_002	arginine	GUK1:Q16774:OID30148:v1:Cardiometabolic_II	GUK1:Q16774:OID30148:v1:Cardiometabolic_II	14	-0.0473597	0.0355879	0.183261	PPP	Q16774	Lotta et al.	arginine	HMDB0000517	ENSG00000143774	GUK1	FALSE
164664	MR-IVW	bioa_002	arginine	HARS1:P12081:OID21086:v1:Neurology	HARS1:P12081:OID21086:v1:Neurology	14	-0.0158082	0.0315516	0.616352	PPP	P12081	Lotta et al.	arginine	HMDB0000517	ENSG00000170445	HARS	FALSE
164665	MR-IVW	bioa_002	arginine	HDDC2:Q7Z4H3:OID31447:v1:Oncology_II	HDDC2:Q7Z4H3:OID31447:v1:Oncology_II	14	-0.0168411	0.0339429	0.61978	PPP	Q7Z4H3	Lotta et al.	arginine	HMDB0000517	ENSG00000111906	HDDC2	FALSE
164668	MR-IVW	bioa_002	arginine	HK2:P52789:OID20065:v1:Cardiometabolic	HK2:P52789:OID20065:v1:Cardiometabolic	14	0.00057435	0.0318584	0.985616	PPP	P52789	Lotta et al.	arginine	HMDB0000517	ENSG00000159399	HK2	FALSE
164669	MR-IVW	bioa_002	arginine	HMGCL:P35914:OID30214:v1:Cardiometabolic_II	HMGCL:P35914:OID30214:v1:Cardiometabolic_II	14	0.0262321	0.0318583	0.410281	PPP	P35914	Lotta et al.	arginine	HMDB0000517	ENSG00000117305	HMGCL	FALSE
164670	MR-IVW	bioa_002	arginine	HMOX1:P09601:OID20217:v1:Cardiometabolic	HMOX1:P09601:OID20217:v1:Cardiometabolic	14	0.0480535	0.0317595	0.130268	PPP	P09601	Lotta et al.	arginine	HMDB0000517	ENSG00000100292	HMOX1	FALSE
164672	MR-IVW	bioa_002	arginine	HMOX2:P30519:OID20887:v1:Neurology	HMOX2:P30519:OID20887:v1:Neurology	14	0.0624517	0.0319165	0.0503806	PPP	P30519	Lotta et al.	arginine	HMDB0000517	ENSG00000103415	HMOX2	FALSE
164673	MR-IVW	bioa_002	arginine	HNMT:P50135:OID20975:v1:Neurology	HNMT:P50135:OID20975:v1:Neurology	14	0.119805	0.0317541	0.000161365	PPP	P50135	Lotta et al.	arginine	HMDB0000517	ENSG00000150540	HNMT	FALSE
164675	MR-IVW	bioa_002	arginine	HRAS:P01112:OID31263:v1:Oncology_II	HRAS:P01112:OID31263:v1:Oncology_II	14	-0.00603426	0.0325884	0.853099	PPP	P01112	Lotta et al.	arginine	HMDB0000517	ENSG00000174775	HRAS	FALSE
164678	MR-IVW	bioa_002	arginine	IDO1:P14902:OID30230:v1:Cardiometabolic_II	IDO1:P14902:OID30230:v1:Cardiometabolic_II	14	0.127414	0.036153	0.000424616	PPP	P14902	Lotta et al.	arginine	HMDB0000517	ENSG00000131203	IDO1	FALSE
164679	MR-IVW	bioa_002	arginine	IDO1:P14902:OID30563:v1:Inflammation_II	IDO1:P14902:OID30563:v1:Inflammation_II	14	0.130072	0.036582	0.000377084	PPP	P14902	Lotta et al.	arginine	HMDB0000517	ENSG00000131203	IDO1	FALSE
164680	MR-IVW	bioa_002	arginine	IDO1:P14902:OID31050:v1:Neurology_II	IDO1:P14902:OID31050:v1:Neurology_II	14	0.113423	0.0358888	0.00157554	PPP	P14902	Lotta et al.	arginine	HMDB0000517	ENSG00000131203	IDO1	FALSE
164681	MR-IVW	bioa_002	arginine	IDO1:P14902:OID31474:v1:Oncology_II	IDO1:P14902:OID31474:v1:Oncology_II	14	0.109536	0.0358411	0.00224187	PPP	P14902	Lotta et al.	arginine	HMDB0000517	ENSG00000131203	IDO1	FALSE
164684	MR-IVW	bioa_002	arginine	IL18R1:Q13478:OID20652:v1:Inflammation	IL18R1:Q13478:OID20652:v1:Inflammation	14	0.0488842	0.0350522	0.163133	PPP	Q13478	Lotta et al.	arginine	HMDB0000517	ENSG00000115604	IL18R1	FALSE
164685	MR-IVW	bioa_002	arginine	IL18RAP:O95256:OID20900:v1:Neurology	IL18RAP:O95256:OID20900:v1:Neurology	14	0.0440072	0.0317591	0.165852	PPP	O95256	Lotta et al.	arginine	HMDB0000517	ENSG00000115607	IL18RAP	FALSE
164687	MR-IVW	bioa_002	arginine	IL1R1:P14778:OID21116:v1:Neurology	IL1R1:P14778:OID21116:v1:Neurology	14	-0.0648673	0.0315789	0.0399628	PPP	P14778	Lotta et al.	arginine	HMDB0000517	ENSG00000115594	IL1R1	FALSE
164690	MR-IVW	bioa_002	arginine	IL1RAP:Q9NPH3:OID21126:v1:Neurology	IL1RAP:Q9NPH3:OID21126:v1:Neurology	14	-0.064323	0.0315519	0.0414856	PPP	Q9NPH3	Lotta et al.	arginine	HMDB0000517	ENSG00000196083	IL1RAP	FALSE
164692	MR-IVW	bioa_002	arginine	IL1RL1:Q01638:OID20250:v1:Cardiometabolic	IL1RL1:Q01638:OID20250:v1:Cardiometabolic	14	0.00941176	0.031425	0.764559	PPP	Q01638	Lotta et al.	arginine	HMDB0000517	ENSG00000115602	IL1RL1	FALSE
164694	MR-IVW	bioa_002	arginine	IL1RL2:Q9HB29:OID20487:v1:Inflammation	IL1RL2:Q9HB29:OID20487:v1:Inflammation	14	0.0390465	0.0318384	0.220049	PPP	Q9HB29	Lotta et al.	arginine	HMDB0000517	ENSG00000115598	IL1RL2	FALSE
164698	MR-IVW	bioa_002	arginine	INPP1:P49441:OID21345:v1:Oncology	INPP1:P49441:OID21345:v1:Oncology	14	-0.0105087	0.0316245	0.739666	PPP	P49441	Lotta et al.	arginine	HMDB0000517	ENSG00000151689	INPP1	FALSE
164699	MR-IVW	bioa_002	arginine	INPPL1:O15357:OID21314:v1:Oncology	INPPL1:O15357:OID21314:v1:Oncology	14	-0.0265625	0.0316245	0.400945	PPP	O15357	Lotta et al.	arginine	HMDB0000517	ENSG00000165458	INPPL1	FALSE
164701	MR-IVW	bioa_002	arginine	KDM3A:Q9Y4C1:OID30426:v1:Inflammation_II	KDM3A:Q9Y4C1:OID30426:v1:Inflammation_II	14	-0.0588555	0.0345477	0.0884553	PPP	Q9Y4C1	Lotta et al.	arginine	HMDB0000517	ENSG00000115548	KDM3A	FALSE
164702	MR-IVW	bioa_002	arginine	KHK:P50053:OID30241:v1:Cardiometabolic_II	KHK:P50053:OID30241:v1:Cardiometabolic_II	14	0.029578	0.0318585	0.353191	PPP	P50053	Lotta et al.	arginine	HMDB0000517	ENSG00000138030	KHK	FALSE
164706	MR-IVW	bioa_002	arginine	KYNU:Q16719:OID20669:v1:Inflammation	KYNU:Q16719:OID20669:v1:Inflammation	14	0.102239	0.0313836	0.00112307	PPP	Q16719	Lotta et al.	arginine	HMDB0000517	ENSG00000115919	KYNU	FALSE
164709	MR-IVW	bioa_002	arginine	LYPLA2:O95372:OID30817:v1:Neurology_II	LYPLA2:O95372:OID30817:v1:Neurology_II	14	-0.000855696	0.0319435	0.978629	PPP	O95372	Lotta et al.	arginine	HMDB0000517	ENSG00000011009	LYPLA2	FALSE
164711	MR-IVW	bioa_002	arginine	MARS1:P56192:OID30658:v1:Inflammation_II	MARS1:P56192:OID30658:v1:Inflammation_II	14	-0.0139697	0.0318178	0.660624	PPP	P56192	Lotta et al.	arginine	HMDB0000517	ENSG00000166986	MARS1	FALSE
164712	MR-IVW	bioa_002	arginine	MGLL:Q99685:OID20711:v1:Inflammation	MGLL:Q99685:OID20711:v1:Inflammation	14	-0.00957908	0.0315062	0.761099	PPP	Q99685	Lotta et al.	arginine	HMDB0000517	ENSG00000074416	MGLL	FALSE
164716	MR-IVW	bioa_002	arginine	MSRA:Q9UJ68:OID21513:v1:Oncology	MSRA:Q9UJ68:OID21513:v1:Oncology	14	0.00148852	0.0314884	0.962296	PPP	Q9UJ68	Lotta et al.	arginine	HMDB0000517	ENSG00000175806	MSRA	FALSE
164719	MR-IVW	bioa_002	arginine	MTR:Q99707:OID30110:v1:Cardiometabolic_II	MTR:Q99707:OID30110:v1:Cardiometabolic_II	14	-0.0616907	0.0346479	0.0749932	PPP	Q99707	Lotta et al.	arginine	HMDB0000517	ENSG00000116984	MTR	FALSE
164720	MR-IVW	bioa_002	arginine	MVK:Q03426:OID20459:v1:Inflammation	MVK:Q03426:OID20459:v1:Inflammation	14	0.0450892	0.0318382	0.156718	PPP	Q03426	Lotta et al.	arginine	HMDB0000517	ENSG00000110921	MVK	FALSE
164723	MR-IVW	bioa_002	arginine	NADK:O95544:OID20178:v1:Cardiometabolic	NADK:O95544:OID20178:v1:Cardiometabolic	14	0.12181	0.0319065	0.00013469	PPP	O95544	Lotta et al.	arginine	HMDB0000517	ENSG00000008130	NADK	FALSE
164726	MR-IVW	bioa_002	arginine	NAMPT:P43490:OID21227:v1:Oncology	NAMPT:P43490:OID21227:v1:Oncology	14	0.022655	0.036622	0.536168	PPP	P43490	Lotta et al.	arginine	HMDB0000517	ENSG00000105835	NAMPT	FALSE
164727	MR-IVW	bioa_002	arginine	NAPRT:Q6XQN6:OID31114:v1:Neurology_II	NAPRT:Q6XQN6:OID31114:v1:Neurology_II	14	0.035519	0.0314746	0.259109	PPP	Q6XQN6	Lotta et al.	arginine	HMDB0000517	ENSG00000147813	NAPRT	FALSE
164728	MR-IVW	bioa_002	arginine	NARS1:O43776:OID31035:v1:Neurology_II	NARS1:O43776:OID31035:v1:Neurology_II	14	0.000249216	0.0314645	0.99368	PPP	O43776	Lotta et al.	arginine	HMDB0000517	ENSG00000134440	NARS1	FALSE
164731	MR-IVW	bioa_002	arginine	NME1:P15531:OID30451:v1:Inflammation_II	NME1:P15531:OID30451:v1:Inflammation_II	14	-0.0461633	0.0318883	0.147714	PPP	P15531	Lotta et al.	arginine	HMDB0000517	ENSG00000239672	NME1	FALSE
164732	MR-IVW	bioa_002	arginine	NME3:Q13232:OID20789:v1:Inflammation	NME3:Q13232:OID20789:v1:Inflammation	14	0.0440067	0.0354565	0.214552	PPP	Q13232	Lotta et al.	arginine	HMDB0000517	ENSG00000103024	NME3	FALSE
164733	MR-IVW	bioa_002	arginine	NOS1:P29475:OID20863:v1:Neurology	NOS1:P29475:OID20863:v1:Neurology	14	0.00850152	0.0336304	0.800428	PPP	P29475	Lotta et al.	arginine	HMDB0000517	ENSG00000089250	NOS1	FALSE
164734	MR-IVW	bioa_002	arginine	NOS2:P35228:OID30087:v1:Cardiometabolic_II	NOS2:P35228:OID30087:v1:Cardiometabolic_II	14	0.0176911	0.0365063	0.627957	PPP	P35228	Lotta et al.	arginine	HMDB0000517	ENSG00000007171	NOS2	FALSE
164735	MR-IVW	bioa_002	arginine	NOS3:P29474:OID20834:v1:Neurology	NOS3:P29474:OID20834:v1:Neurology	14	-0.00966557	0.035972	0.788163	PPP	P29474	Lotta et al.	arginine	HMDB0000517	ENSG00000164867	NOS3	FALSE
164736	MR-IVW	bioa_002	arginine	NPL:Q9BXD5:OID30329:v1:Cardiometabolic_II	NPL:Q9BXD5:OID30329:v1:Cardiometabolic_II	14	0.0808809	0.0316077	0.0105004	PPP	Q9BXD5	Lotta et al.	arginine	HMDB0000517	ENSG00000135838	NPL	FALSE
164740	MR-IVW	bioa_002	arginine	OPLAH:O14841:OID30201:v1:Cardiometabolic_II	OPLAH:O14841:OID30201:v1:Cardiometabolic_II	14	-0.00140877	0.0318581	0.964729	PPP	O14841	Lotta et al.	arginine	HMDB0000517	ENSG00000178814	OPLAH	FALSE
164741	MR-IVW	bioa_002	arginine	OXCT1:P55809:OID30227:v1:Cardiometabolic_II	OXCT1:P55809:OID30227:v1:Cardiometabolic_II	14	0.0435234	0.0318581	0.171888	PPP	P55809	Lotta et al.	arginine	HMDB0000517	ENSG00000083720	OXCT1	FALSE
164745	MR-IVW	bioa_002	arginine	PAFAH1B3:Q15102:OID30998:v1:Neurology_II	PAFAH1B3:Q15102:OID30998:v1:Neurology_II	14	-0.00446931	0.0314651	0.887048	PPP	Q15102	Lotta et al.	arginine	HMDB0000517	ENSG00000079462	PAFAH1B3	FALSE
164747	MR-IVW	bioa_002	arginine	PAM:P19021:OID20291:v1:Cardiometabolic	PAM:P19021:OID20291:v1:Cardiometabolic	14	0.0313408	0.0314526	0.319034	PPP	P19021	Lotta et al.	arginine	HMDB0000517	ENSG00000145730	PAM	FALSE
164750	MR-IVW	bioa_002	arginine	PCYT2:Q99447:OID31519:v1:Oncology_II	PCYT2:Q99447:OID31519:v1:Oncology_II	14	-0.00250765	0.0315009	0.936551	PPP	Q99447	Lotta et al.	arginine	HMDB0000517	ENSG00000185813	PCYT2	FALSE
164753	MR-IVW	bioa_002	arginine	PHOSPHO1:Q8TCT1:OID20922:v1:Neurology	PHOSPHO1:Q8TCT1:OID20922:v1:Neurology	14	0.0141603	0.0316705	0.654795	PPP	Q8TCT1	Lotta et al.	arginine	HMDB0000517	ENSG00000173868	PHOSPHO1	FALSE
164754	MR-IVW	bioa_002	arginine	PHYKPL:Q8IUZ5:OID30634:v1:Inflammation_II	PHYKPL:Q8IUZ5:OID30634:v1:Inflammation_II	14	0.0569424	0.031789	0.0732517	PPP	Q8IUZ5	Lotta et al.	arginine	HMDB0000517	ENSG00000175309	PHYKPL	FALSE
164757	MR-IVW	bioa_002	arginine	PKLR:P30613:OID20682:v1:Inflammation	PKLR:P30613:OID20682:v1:Inflammation	14	0.040033	0.031535	0.20427	PPP	P30613	Lotta et al.	arginine	HMDB0000517	ENSG00000143627	PKLR	FALSE
164758	MR-IVW	bioa_002	arginine	PLA2G7:Q13093:OID21105:v1:Neurology	PLA2G7:Q13093:OID21105:v1:Neurology	14	-0.0787165	0.031552	0.0126022	PPP	Q13093	Lotta et al.	arginine	HMDB0000517	ENSG00000146070	PLA2G7	FALSE
164762	MR-IVW	bioa_002	arginine	PMVK:Q15126:OID20850:v1:Neurology	PMVK:Q15126:OID20850:v1:Neurology	14	0.000684771	0.0319453	0.982898	PPP	Q15126	Lotta et al.	arginine	HMDB0000517	ENSG00000163344	PMVK	FALSE
164765	MR-IVW	bioa_002	arginine	PPT1:P50897:OID30947:v1:Neurology_II	PPT1:P50897:OID30947:v1:Neurology_II	14	0.0185117	0.031871	0.561352	PPP	P50897	Lotta et al.	arginine	HMDB0000517	ENSG00000131238	PPT1	FALSE
164767	MR-IVW	bioa_002	arginine	RAB10:P61026:OID30357:v1:Cardiometabolic_II	RAB10:P61026:OID30357:v1:Cardiometabolic_II	14	0.00567451	0.0314329	0.856738	PPP	P61026	Lotta et al.	arginine	HMDB0000517	ENSG00000084733	RAB10	FALSE
164770	MR-IVW	bioa_002	arginine	RAB27B:O00194:OID30354:v1:Cardiometabolic_II	RAB27B:O00194:OID30354:v1:Cardiometabolic_II	14	0.00227383	0.0314327	0.942331	PPP	O00194	Lotta et al.	arginine	HMDB0000517	ENSG00000041353	RAB27B	FALSE
164771	MR-IVW	bioa_002	arginine	RAB2B:Q8WUD1:OID31362:v1:Oncology_II	RAB2B:Q8WUD1:OID31362:v1:Oncology_II	14	0.0148262	0.0315096	0.637976	PPP	Q8WUD1	Lotta et al.	arginine	HMDB0000517	ENSG00000129472	RAB2B	FALSE
164772	MR-IVW	bioa_002	arginine	RAB6B:Q9NRW1:OID20817:v1:Neurology	RAB6B:Q9NRW1:OID20817:v1:Neurology	14	0.0176126	0.0319169	0.581066	PPP	Q9NRW1	Lotta et al.	arginine	HMDB0000517	ENSG00000154917	RAB6B	FALSE
164774	MR-IVW	bioa_002	arginine	RAC3:P60763:OID30958:v1:Neurology_II	RAC3:P60763:OID30958:v1:Neurology_II	14	0.00714016	0.0336379	0.8319	PPP	P60763	Lotta et al.	arginine	HMDB0000517	ENSG00000169750	RAC3	FALSE
164775	MR-IVW	bioa_002	arginine	RALB:P11234:OID30567:v1:Inflammation_II	RALB:P11234:OID30567:v1:Inflammation_II	14	-0.020376	0.0318885	0.522837	PPP	P11234	Lotta et al.	arginine	HMDB0000517	ENSG00000144118	RALB	FALSE
164776	MR-IVW	bioa_002	arginine	RAP1A:P62834:OID30452:v1:Inflammation_II	RAP1A:P62834:OID30452:v1:Inflammation_II	14	0.00604563	0.0318883	0.849632	PPP	P62834	Lotta et al.	arginine	HMDB0000517	ENSG00000116473	RAP1A	FALSE
164778	MR-IVW	bioa_002	arginine	RBKS:Q9H477:OID20986:v1:Neurology	RBKS:Q9H477:OID20986:v1:Neurology	14	0.122317	0.0319345	0.000128018	PPP	Q9H477	Lotta et al.	arginine	HMDB0000517	ENSG00000171174	RBKS	FALSE
164784	MR-IVW	bioa_002	arginine	SAT1:P21673:OID30111:v1:Cardiometabolic_II	SAT1:P21673:OID30111:v1:Cardiometabolic_II	14	-0.0126349	0.0356781	0.723237	PPP	P21673	Lotta et al.	arginine	HMDB0000517	ENSG00000130066	SAT1	FALSE
164786	MR-IVW	bioa_002	arginine	SAT2:Q96F10:OID31306:v1:Oncology_II	SAT2:Q96F10:OID31306:v1:Oncology_II	14	-0.0378676	0.0317186	0.232533	PPP	Q96F10	Lotta et al.	arginine	HMDB0000517	ENSG00000141504	SAT2	FALSE
164787	MR-IVW	bioa_002	arginine	SCLY:Q96I15:OID21425:v1:Oncology	SCLY:Q96I15:OID21425:v1:Oncology	14	0.0803685	0.031477	0.0106725	PPP	Q96I15	Lotta et al.	arginine	HMDB0000517	ENSG00000132330	SCLY	FALSE
164788	MR-IVW	bioa_002	arginine	SDHB:P21912:OID31436:v1:Oncology_II	SDHB:P21912:OID31436:v1:Oncology_II	14	0.0804028	0.0315006	0.0106978	PPP	P21912	Lotta et al.	arginine	HMDB0000517	ENSG00000117118	SDHB	FALSE
164792	MR-IVW	bioa_002	arginine	SETMAR:Q53H47:OID20948:v1:Neurology	SETMAR:Q53H47:OID20948:v1:Neurology	14	0.150336	0.0317302	2.15889e-06	PPP	Q53H47	Lotta et al.	arginine	HMDB0000517	ENSG00000170364	SETMAR	FALSE
164793	MR-IVW	bioa_002	arginine	SHMT1:P34896:OID20714:v1:Inflammation	SHMT1:P34896:OID20714:v1:Inflammation	14	0.0338393	0.0315068	0.282808	PPP	P34896	Lotta et al.	arginine	HMDB0000517	ENSG00000176974	SHMT1	FALSE
164794	MR-IVW	bioa_002	arginine	SIRT1:Q96EB6:OID30439:v1:Inflammation_II	SIRT1:Q96EB6:OID30439:v1:Inflammation_II	14	0.0140619	0.0318884	0.659233	PPP	Q96EB6	Lotta et al.	arginine	HMDB0000517	ENSG00000096717	SIRT1	FALSE
164796	MR-IVW	bioa_002	arginine	SIRT2:Q8IXJ6:OID21375:v1:Oncology	SIRT2:Q8IXJ6:OID21375:v1:Oncology	14	-0.0106022	0.0316239	0.737429	PPP	Q8IXJ6	Lotta et al.	arginine	HMDB0000517	ENSG00000068903	SIRT2	FALSE
164799	MR-IVW	bioa_002	arginine	SLC16A1:P53985:OID20799:v1:Neurology	SLC16A1:P53985:OID20799:v1:Neurology	14	-0.258215	0.0363317	1.18464e-12	PPP	P53985	Lotta et al.	arginine	HMDB0000517	ENSG00000155380	SLC16A1	FALSE
164800	MR-IVW	bioa_002	arginine	SLC1A4:P43007:OID30926:v1:Neurology_II	SLC1A4:P43007:OID30926:v1:Neurology_II	14	0.000805138	0.0318707	0.979845	PPP	P43007	Lotta et al.	arginine	HMDB0000517	ENSG00000115902	SLC1A4	FALSE
164803	MR-IVW	bioa_002	arginine	SMPD3:Q9NY59:OID30477:v1:Inflammation_II	SMPD3:Q9NY59:OID30477:v1:Inflammation_II	14	0.00973709	0.0318873	0.760093	PPP	Q9NY59	Lotta et al.	arginine	HMDB0000517	ENSG00000103056	SMPD3	FALSE
164804	MR-IVW	bioa_002	arginine	SMS:P52788:OID30853:v1:Neurology_II	SMS:P52788:OID30853:v1:Neurology_II	14	-0.0136924	0.0319432	0.668178	PPP	P52788	Lotta et al.	arginine	HMDB0000517	ENSG00000102172	SMS	FALSE
164808	MR-IVW	bioa_002	arginine	SPTLC1:O15269:OID31086:v1:Neurology_II	SPTLC1:O15269:OID31086:v1:Neurology_II	14	0.0238758	0.0314746	0.448108	PPP	O15269	Lotta et al.	arginine	HMDB0000517	ENSG00000090054	SPTLC1	FALSE
164810	MR-IVW	bioa_002	arginine	SULT1A1:P50225:OID21031:v1:Neurology	SULT1A1:P50225:OID21031:v1:Neurology	14	-0.0383521	0.0314236	0.222279	PPP	P50225	Lotta et al.	arginine	HMDB0000517	ENSG00000196502	SULT1A1	FALSE
164812	MR-IVW	bioa_002	arginine	SUOX:P51687:OID31031:v1:Neurology_II	SUOX:P51687:OID31031:v1:Neurology_II	14	0.0258882	0.0314646	0.410638	PPP	P51687	Lotta et al.	arginine	HMDB0000517	ENSG00000139531	SUOX	FALSE
164813	MR-IVW	bioa_002	arginine	TARS1:P26639:OID31343:v1:Oncology_II	TARS1:P26639:OID31343:v1:Oncology_II	14	-0.0112348	0.0315103	0.721433	PPP	P26639	Lotta et al.	arginine	HMDB0000517	ENSG00000113407	TARS	FALSE
164814	MR-IVW	bioa_002	arginine	TDO2:P48775:OID30910:v1:Neurology_II	TDO2:P48775:OID30910:v1:Neurology_II	14	-0.0277725	0.0349484	0.426804	PPP	P48775	Lotta et al.	arginine	HMDB0000517	ENSG00000151790	TDO2	FALSE
164815	MR-IVW	bioa_002	arginine	THTPA:Q9BU02:OID31375:v1:Oncology_II	THTPA:Q9BU02:OID31375:v1:Oncology_II	14	0.00631981	0.0315413	0.841194	PPP	Q9BU02	Lotta et al.	arginine	HMDB0000517	ENSG00000259431	THTPA	FALSE
164817	MR-IVW	bioa_002	arginine	TIGAR:Q9NQ88:OID20894:v1:Neurology	TIGAR:Q9NQ88:OID20894:v1:Neurology	14	0.0112057	0.0342434	0.743489	PPP	Q9NQ88	Lotta et al.	arginine	HMDB0000517	ENSG00000078237	TIGAR	FALSE
164819	MR-IVW	bioa_002	arginine	TK1:P04183:OID31294:v1:Oncology_II	TK1:P04183:OID31294:v1:Oncology_II	14	0.0757027	0.0317177	0.0169974	PPP	P04183	Lotta et al.	arginine	HMDB0000517	ENSG00000167900	TK1	FALSE
164821	MR-IVW	bioa_002	arginine	TPK1:Q9H3S4:OID30338:v1:Cardiometabolic_II	TPK1:Q9H3S4:OID30338:v1:Cardiometabolic_II	14	0.0518221	0.0343378	0.131252	PPP	Q9H3S4	Lotta et al.	arginine	HMDB0000517	ENSG00000196511	TPK1	FALSE
164822	MR-IVW	bioa_002	arginine	TREH:O43280:OID30388:v1:Cardiometabolic_II	TREH:O43280:OID30388:v1:Cardiometabolic_II	14	-0.00281338	0.0314419	0.928701	PPP	O43280	Lotta et al.	arginine	HMDB0000517	ENSG00000118094	TREH	FALSE
164823	MR-IVW	bioa_002	arginine	TYMP:P19971:OID20234:v1:Cardiometabolic	TYMP:P19971:OID20234:v1:Cardiometabolic	14	0.033201	0.0316667	0.29443	PPP	P19971	Lotta et al.	arginine	HMDB0000517	ENSG00000025708	TYMP	FALSE
164825	MR-IVW	bioa_002	arginine	UPB1:Q9UBR1:OID30352:v1:Cardiometabolic_II	UPB1:Q9UBR1:OID30352:v1:Cardiometabolic_II	14	0.0662656	0.0314332	0.0350187	PPP	Q9UBR1	Lotta et al.	arginine	HMDB0000517	ENSG00000100024	UPB1	FALSE
164827	MR-IVW	bioa_002	arginine	VNN1:O95497:OID30711:v1:Inflammation_II	VNN1:O95497:OID30711:v1:Inflammation_II	14	-0.00811575	0.0332188	0.806989	PPP	O95497	Lotta et al.	arginine	HMDB0000517	ENSG00000112299	VNN1	FALSE
164828	MR-IVW	bioa_002	arginine	VNN2:O95498:OID21310:v1:Oncology	VNN2:O95498:OID21310:v1:Oncology	14	0.0867026	0.0358237	0.0155094	PPP	O95498	Lotta et al.	arginine	HMDB0000517	ENSG00000112303	VNN2	FALSE
164829	MR-IVW	bioa_002	arginine	WARS:P23381:OID21084:v1:Neurology	WARS:P23381:OID21084:v1:Neurology	14	0.139499	0.034091	4.27731e-05	PPP	P23381	Lotta et al.	arginine	HMDB0000517	ENSG00000140105	WARS	FALSE
164830	MR-IVW	bioa_002	arginine	YARS1:P54577:OID31494:v1:Oncology_II	YARS1:P54577:OID31494:v1:Oncology_II	14	0.00731126	0.0315005	0.816461	PPP	P54577	Lotta et al.	arginine	HMDB0000517	ENSG00000134684	YARS	FALSE
164831	MR-IVW	bioa_003	asparagine	10024_44_HOGA1_HOGA1	10024_44_HOGA1_HOGA1	6	-0.0372125	0.0368661	0.312785	DeCODE	Q86XE5	Lotta et al.	asparagine	HMDB0000168	ENSG00000241935	HOGA1	FALSE
164832	MR-IVW	bioa_003	asparagine	10086_39_CBS_CBS	10086_39_CBS_CBS	6	-0.0337858	0.0278388	0.224892	DeCODE	P35520	Lotta et al.	asparagine	HMDB0000168	ENSG00000160200	CBS	FALSE
164833	MR-IVW	bioa_003	asparagine	10531_18_NRAS_RASN	10531_18_NRAS_RASN	6	0.0179212	0.0286947	0.532268	DeCODE	P01111	Lotta et al.	asparagine	HMDB0000168	ENSG00000213281	NRAS	FALSE
164834	MR-IVW	bioa_003	asparagine	10612_18_PLOD3_PLOD3	10612_18_PLOD3_PLOD3	6	-0.0124317	0.0373383	0.739173	DeCODE	O60568	Lotta et al.	asparagine	HMDB0000168	ENSG00000106397	PLOD3	FALSE
164835	MR-IVW	bioa_003	asparagine	11098_1_PDXK_PDXK	11098_1_PDXK_PDXK	6	-0.0209337	0.0278383	0.452067	DeCODE	O00764	Lotta et al.	asparagine	HMDB0000168	ENSG00000160209	PDXK	FALSE
164836	MR-IVW	bioa_003	asparagine	11241_8_ASL_ARLY	11241_8_ASL_ARLY	6	-0.0431515	0.0305871	0.158311	DeCODE	P04424	Lotta et al.	asparagine	HMDB0000168	ENSG00000126522	ASL	FALSE
164837	MR-IVW	bioa_003	asparagine	11247_20_NAGS_NAGS	11247_20_NAGS_NAGS	6	-0.0404393	0.0278382	0.14632	DeCODE	Q8N159	Lotta et al.	asparagine	HMDB0000168	ENSG00000161653	NAGS	FALSE
164838	MR-IVW	bioa_003	asparagine	11280_6_GAD1_DCE1	11280_6_GAD1_DCE1	6	-0.0399123	0.0312373	0.201351	DeCODE	Q99259	Lotta et al.	asparagine	HMDB0000168	ENSG00000128683	GAD1	FALSE
164839	MR-IVW	bioa_003	asparagine	11348_132_P4HA2_P4HA2	11348_132_P4HA2_P4HA2	6	-0.0608663	0.0353133	0.0847791	DeCODE	O15460	Lotta et al.	asparagine	HMDB0000168	ENSG00000072682	P4HA2	FALSE
164840	MR-IVW	bioa_003	asparagine	11361_73_TYMP_TP	11361_73_TYMP_TP	6	-0.0464629	0.0278383	0.0951123	DeCODE	P19971	Lotta et al.	asparagine	HMDB0000168	ENSG00000025708	TYMP	FALSE
164841	MR-IVW	bioa_003	asparagine	11368_32_AK2_KAD2	11368_32_AK2_KAD2	6	-0.0354265	0.0278383	0.203167	DeCODE	P54819	Lotta et al.	asparagine	HMDB0000168	ENSG00000004455	AK2	FALSE
164842	MR-IVW	bioa_003	asparagine	11377_19_ADH7_ADH7	11377_19_ADH7_ADH7	6	0.018345	0.040296	0.648925	DeCODE	P40394	Lotta et al.	asparagine	HMDB0000168	ENSG00000196344	ADH7	FALSE
164843	MR-IVW	bioa_003	asparagine	11381_56_PRPS1_PRPS1	11381_56_PRPS1_PRPS1	6	-0.0308655	0.0315236	0.327518	DeCODE	P60891	Lotta et al.	asparagine	HMDB0000168	ENSG00000147224	PRPS1	FALSE
164844	MR-IVW	bioa_003	asparagine	11382_5_BLVRA_BIEA	11382_5_BLVRA_BIEA	6	-0.0431648	0.0278379	0.121004	DeCODE	P53004	Lotta et al.	asparagine	HMDB0000168	ENSG00000106605	BLVRA	FALSE
164845	MR-IVW	bioa_003	asparagine	11391_69_MVK_MVK	11391_69_MVK_MVK	6	-0.0575794	0.0278379	0.0386043	DeCODE	Q03426	Lotta et al.	asparagine	HMDB0000168	ENSG00000110921	MVK	FALSE
164846	MR-IVW	bioa_003	asparagine	11402_17_KMT2C_KMT2C	11402_17_KMT2C_KMT2C	6	-0.0488194	0.0278383	0.0794853	DeCODE	Q8NEZ4	Lotta et al.	asparagine	HMDB0000168	ENSG00000055609	KMT2C	FALSE
164847	MR-IVW	bioa_003	asparagine	11424_4_FAH_FAAA	11424_4_FAH_FAAA	6	-0.0814608	0.03441	0.0179158	DeCODE	P16930	Lotta et al.	asparagine	HMDB0000168	ENSG00000103876	FAH	FALSE
164848	MR-IVW	bioa_003	asparagine	11441_11_PYGL_PYGL	11441_11_PYGL_PYGL	6	-0.0312752	0.0284165	0.27107	DeCODE	P06737	Lotta et al.	asparagine	HMDB0000168	ENSG00000100504	PYGL	FALSE
164849	MR-IVW	bioa_003	asparagine	11448_34_GALK1_GALK1	11448_34_GALK1_GALK1	6	-0.047459	0.0278377	0.0882233	DeCODE	P51570	Lotta et al.	asparagine	HMDB0000168	ENSG00000108479	GALK1	FALSE
164850	MR-IVW	bioa_003	asparagine	11572_4_DNM2_DYN2	11572_4_DNM2_DYN2	6	-0.0563809	0.0278379	0.0428336	DeCODE	P50570	Lotta et al.	asparagine	HMDB0000168	ENSG00000079805	DNM2	FALSE
164851	MR-IVW	bioa_003	asparagine	11645_9_P4HA1_P4HA1	11645_9_P4HA1_P4HA1	6	-0.0640611	0.0382361	0.0938543	DeCODE	P13674	Lotta et al.	asparagine	HMDB0000168	ENSG00000122884	P4HA1	FALSE
164852	MR-IVW	bioa_003	asparagine	11653_69_SLC6A9_SC6A9	11653_69_SLC6A9_SC6A9	6	-0.0373714	0.0278381	0.179449	DeCODE	P48067	Lotta et al.	asparagine	HMDB0000168	ENSG00000196517	SLC6A9	FALSE
164853	MR-IVW	bioa_003	asparagine	11709_29_CPT1B_CPT1B	11709_29_CPT1B_CPT1B	6	-0.00790506	0.0278383	0.776438	DeCODE	Q92523	Lotta et al.	asparagine	HMDB0000168	ENSG00000205560	CPT1B	FALSE
164854	MR-IVW	bioa_003	asparagine	12018_84_TPK1_TPK1	12018_84_TPK1_TPK1	6	-0.0523907	0.0278381	0.0598392	DeCODE	Q9H3S4	Lotta et al.	asparagine	HMDB0000168	ENSG00000196511	TPK1	FALSE
164855	MR-IVW	bioa_003	asparagine	12334_25_SHMT1_cSHMT	12334_25_SHMT1_cSHMT	6	-0.0212448	0.032872	0.518091	DeCODE	P34896	Lotta et al.	asparagine	HMDB0000168	ENSG00000176974	SHMT1	FALSE
164856	MR-IVW	bioa_003	asparagine	12340_17_AARS_SYAC	12340_17_AARS_SYAC	6	-0.0186825	0.0278383	0.502153	DeCODE	P49588	Lotta et al.	asparagine	HMDB0000168	ENSG00000090861	AARS	FALSE
164857	MR-IVW	bioa_003	asparagine	12348_46_SARS2_SYSM	12348_46_SARS2_SYSM	6	-0.0158453	0.0278383	0.569226	DeCODE	Q9NP81	Lotta et al.	asparagine	HMDB0000168	ENSG00000104835	SARS2	FALSE
164858	MR-IVW	bioa_003	asparagine	12374_8_PAFAH1B3_PA1B3	12374_8_PAFAH1B3_PA1B3	6	-0.0495415	0.0278377	0.0751317	DeCODE	Q15102	Lotta et al.	asparagine	HMDB0000168	ENSG00000079462	PAFAH1B3	FALSE
164859	MR-IVW	bioa_003	asparagine	12395_86_DARS2_SYDM	12395_86_DARS2_SYDM	6	0.00271288	0.0278382	0.922368	DeCODE	Q6PI48	Lotta et al.	asparagine	HMDB0000168	ENSG00000117593	DARS2	FALSE
164860	MR-IVW	bioa_003	asparagine	12422_143_ALOX15B_LX15B	12422_143_ALOX15B_LX15B	6	0.0293601	0.0278377	0.291569	DeCODE	O15296	Lotta et al.	asparagine	HMDB0000168	ENSG00000179593	ALOX15B	FALSE
164861	MR-IVW	bioa_003	asparagine	12425_104_ARF6_ARF6	12425_104_ARF6_ARF6	6	-0.027222	0.0278383	0.328142	DeCODE	P62330	Lotta et al.	asparagine	HMDB0000168	ENSG00000165527	ARF6	FALSE
164862	MR-IVW	bioa_003	asparagine	12428_2_LYPLAL1_LYPL1	12428_2_LYPLAL1_LYPL1	6	-0.0419708	0.0278383	0.131641	DeCODE	Q5VWZ2	Lotta et al.	asparagine	HMDB0000168	ENSG00000143353	LYPLAL1	FALSE
164863	MR-IVW	bioa_003	asparagine	12450_42_PMVK_PMVK	12450_42_PMVK_PMVK	6	-0.0302526	0.0278383	0.277159	DeCODE	Q15126	Lotta et al.	asparagine	HMDB0000168	ENSG00000163344	PMVK	FALSE
164864	MR-IVW	bioa_003	asparagine	12462_20_SETMAR_SETMR	12462_20_SETMAR_SETMR	6	-0.020415	0.0295661	0.489888	DeCODE	Q53H47	Lotta et al.	asparagine	HMDB0000168	ENSG00000170364	SETMAR	FALSE
164865	MR-IVW	bioa_003	asparagine	12476_50_TIGAR_TIGAR	12476_50_TIGAR_TIGAR	6	0.001454	0.0278379	0.958345	DeCODE	Q9NQ88	Lotta et al.	asparagine	HMDB0000168	ENSG00000078237	TIGAR	FALSE
164866	MR-IVW	bioa_003	asparagine	12507_16_ITPKC_IP3KC	12507_16_ITPKC_IP3KC	6	-0.0334095	0.0339446	0.324999	DeCODE	Q96DU7	Lotta et al.	asparagine	HMDB0000168	ENSG00000086544	ITPKC	FALSE
164867	MR-IVW	bioa_003	asparagine	12515_45_UCK2_UCK2	12515_45_UCK2_UCK2	6	-0.0219429	0.0287858	0.445892	DeCODE	Q9BZX2	Lotta et al.	asparagine	HMDB0000168	ENSG00000143179	UCK2	FALSE
164868	MR-IVW	bioa_003	asparagine	12524_18_SAT2_SAT2	12524_18_SAT2_SAT2	6	-0.0524985	0.0310419	0.0907961	DeCODE	Q96F10	Lotta et al.	asparagine	HMDB0000168	ENSG00000141504	SAT2	FALSE
164869	MR-IVW	bioa_003	asparagine	12581_39_IMPA2_IMPA2	12581_39_IMPA2_IMPA2	6	-0.0420994	0.031358	0.179421	DeCODE	O14732	Lotta et al.	asparagine	HMDB0000168	ENSG00000141401	IMPA2	FALSE
164870	MR-IVW	bioa_003	asparagine	12632_14_NAT1_ARY1	12632_14_NAT1_ARY1	6	-0.0579256	0.027838	0.0374508	DeCODE	P18440	Lotta et al.	asparagine	HMDB0000168	ENSG00000171428	NAT1	FALSE
164871	MR-IVW	bioa_003	asparagine	12636_113_SMYD2_SMYD2	12636_113_SMYD2_SMYD2	6	-0.0313637	0.0368749	0.395023	DeCODE	Q9NRG4	Lotta et al.	asparagine	HMDB0000168	ENSG00000143499	SMYD2	FALSE
164872	MR-IVW	bioa_003	asparagine	12637_7_CRAT_CACP	12637_7_CRAT_CACP	6	-0.0220096	0.029432	0.454572	DeCODE	P43155	Lotta et al.	asparagine	HMDB0000168	ENSG00000095321	CRAT	FALSE
164873	MR-IVW	bioa_003	asparagine	12641_3_INPP5B_I5P2	12641_3_INPP5B_I5P2	6	-0.0371687	0.0278382	0.181821	DeCODE	P32019	Lotta et al.	asparagine	HMDB0000168	ENSG00000204084	INPP5B	FALSE
164874	MR-IVW	bioa_003	asparagine	12644_63_ADSS_PURA2	12644_63_ADSS_PURA2	6	0.0160184	0.0278384	0.565016	DeCODE	P30520	Lotta et al.	asparagine	HMDB0000168	ENSG00000035687	ADSS	FALSE
164875	MR-IVW	bioa_003	asparagine	12647_52_SETD2_SETD2	12647_52_SETD2_SETD2	6	-0.0214515	0.0292641	0.463539	DeCODE	Q9BYW2	Lotta et al.	asparagine	HMDB0000168	ENSG00000181555	SETD2	FALSE
164876	MR-IVW	bioa_003	asparagine	12658_72_PANK3_PANK3	12658_72_PANK3_PANK3	6	-0.0694201	0.027838	0.0126412	DeCODE	Q9H999	Lotta et al.	asparagine	HMDB0000168	ENSG00000120137	PANK3	FALSE
164877	MR-IVW	bioa_003	asparagine	12667_2_GDA_GUAD	12667_2_GDA_GUAD	6	0.00875561	0.0278382	0.753128	DeCODE	Q9Y2T3	Lotta et al.	asparagine	HMDB0000168	ENSG00000119125	GDA	FALSE
164878	MR-IVW	bioa_003	asparagine	12675_14_DARS_SYDC	12675_14_DARS_SYDC	6	-0.0364993	0.0278383	0.189818	DeCODE	P14868	Lotta et al.	asparagine	HMDB0000168	ENSG00000115866	DARS	FALSE
164879	MR-IVW	bioa_003	asparagine	12686_15_MPST_THTM	12686_15_MPST_THTM	6	-0.0161099	0.0278384	0.562796	DeCODE	P25325	Lotta et al.	asparagine	HMDB0000168	ENSG00000128309	MPST	FALSE
164880	MR-IVW	bioa_003	asparagine	12691_44_SHMT2_GLYM	12691_44_SHMT2_GLYM	6	-0.0128078	0.0278382	0.645458	DeCODE	P34897	Lotta et al.	asparagine	HMDB0000168	ENSG00000182199	SHMT2	FALSE
164881	MR-IVW	bioa_003	asparagine	12692_56_DOT1L_DOT1L	12692_56_DOT1L_DOT1L	6	-0.0606387	0.0332662	0.0683292	DeCODE	Q8TEK3	Lotta et al.	asparagine	HMDB0000168	ENSG00000104885	DOT1L	FALSE
164882	MR-IVW	bioa_003	asparagine	12697_30_PIP4K2A_PI42A	12697_30_PIP4K2A_PI42A	6	-0.0433899	0.0278381	0.119078	DeCODE	P48426	Lotta et al.	asparagine	HMDB0000168	ENSG00000150867	PIP4K2A	FALSE
164883	MR-IVW	bioa_003	asparagine	12700_9_ACLY_ACLY	12700_9_ACLY_ACLY	6	-0.0540435	0.030643	0.0777905	DeCODE	P53396	Lotta et al.	asparagine	HMDB0000168	ENSG00000131473	ACLY	FALSE
164884	MR-IVW	bioa_003	asparagine	12786_61_GPCPD1_GDE5	12786_61_GPCPD1_GDE5	6	-0.0124197	0.0278384	0.6555	DeCODE	Q9NPB8	Lotta et al.	asparagine	HMDB0000168	ENSG00000125772	GPCPD1	FALSE
164885	MR-IVW	bioa_003	asparagine	12812_25_ACYP2_ACYP2	12812_25_ACYP2_ACYP2	6	-0.0156129	0.0278384	0.574907	DeCODE	P14621	Lotta et al.	asparagine	HMDB0000168	ENSG00000170634	ACYP2	FALSE
164886	MR-IVW	bioa_003	asparagine	12815_9_IARS_SYIC	12815_9_IARS_SYIC	6	-0.0133277	0.0333584	0.689502	DeCODE	P41252	Lotta et al.	asparagine	HMDB0000168	ENSG00000196305	IARS	FALSE
164887	MR-IVW	bioa_003	asparagine	12818_159_SLC14A2_UT2	12818_159_SLC14A2_UT2	6	-0.0457641	0.0278382	0.10019	DeCODE	Q15849	Lotta et al.	asparagine	HMDB0000168	ENSG00000132874	SLC14A2	FALSE
164888	MR-IVW	bioa_003	asparagine	12881_17_RDH16_RDH16	12881_17_RDH16_RDH16	6	-0.0680124	0.0278379	0.0145594	DeCODE	O75452	Lotta et al.	asparagine	HMDB0000168	ENSG00000139547	RDH16	FALSE
164889	MR-IVW	bioa_003	asparagine	12895_28_DGKB_DGKB	12895_28_DGKB_DGKB	6	-0.0115625	0.0333188	0.728571	DeCODE	Q9Y6T7	Lotta et al.	asparagine	HMDB0000168	ENSG00000136267	DGKB	FALSE
164890	MR-IVW	bioa_003	asparagine	12960_9_GCK_HXK4	12960_9_GCK_HXK4	6	-0.0558495	0.0278378	0.0448301	DeCODE	P35557	Lotta et al.	asparagine	HMDB0000168	ENSG00000106633	GCK	FALSE
164891	MR-IVW	bioa_003	asparagine	13059_33_RFK_RIFK	13059_33_RFK_RIFK	6	-0.00200715	0.0444679	0.963998	DeCODE	Q969G6	Lotta et al.	asparagine	HMDB0000168	ENSG00000135002	RFK	FALSE
164892	MR-IVW	bioa_003	asparagine	13083_18_VARS_SYVC	13083_18_VARS_SYVC	6	-0.0364005	0.0278381	0.191016	DeCODE	P26640	Lotta et al.	asparagine	HMDB0000168	ENSG00000204394	VARS1	FALSE
164893	MR-IVW	bioa_003	asparagine	13130_150_HK2_HXK2	13130_150_HK2_HXK2	6	-0.0134465	0.0278384	0.629082	DeCODE	P52789	Lotta et al.	asparagine	HMDB0000168	ENSG00000159399	HK2	FALSE
164894	MR-IVW	bioa_003	asparagine	13131_5_HK1_HXK1	13131_5_HK1_HXK1	6	-0.0494054	0.0307204	0.107785	DeCODE	P19367	Lotta et al.	asparagine	HMDB0000168	ENSG00000156515	HK1	FALSE
164895	MR-IVW	bioa_003	asparagine	13430_50_SLC14A1_UT1	13430_50_SLC14A1_UT1	6	-0.0519979	0.028751	0.0705189	DeCODE	Q13336	Lotta et al.	asparagine	HMDB0000168	ENSG00000141469	SLC14A1	FALSE
164896	MR-IVW	bioa_003	asparagine	13473_55_ITPKA_IP3KA	13473_55_ITPKA_IP3KA	6	-0.035515	0.0278369	0.202018	DeCODE	P23677	Lotta et al.	asparagine	HMDB0000168	ENSG00000137825	ITPKA	FALSE
164897	MR-IVW	bioa_003	asparagine	13494_6_CERS5_CERS5	13494_6_CERS5_CERS5	6	-0.0340797	0.0278369	0.220853	DeCODE	Q8N5B7	Lotta et al.	asparagine	HMDB0000168	ENSG00000139624	CERS5	FALSE
164898	MR-IVW	bioa_003	asparagine	13498_1_MIOX_MIOX	13498_1_MIOX_MIOX	6	-0.0242119	0.0278371	0.384425	DeCODE	Q9UGB7	Lotta et al.	asparagine	HMDB0000168	ENSG00000100253	MIOX	FALSE
164899	MR-IVW	bioa_003	asparagine	13595_20_THTPA_THTPA	13595_20_THTPA_THTPA	6	0.0255959	0.0313714	0.414558	DeCODE	Q9BU02	Lotta et al.	asparagine	HMDB0000168	ENSG00000259431	THTPA	FALSE
164900	MR-IVW	bioa_003	asparagine	13596_3_RAB27B_RB27B	13596_3_RAB27B_RB27B	6	-0.0226719	0.0278369	0.415384	DeCODE	O00194	Lotta et al.	asparagine	HMDB0000168	ENSG00000041353	RAB27B	FALSE
164901	MR-IVW	bioa_003	asparagine	13623_4_MLL2_MLL2	13623_4_MLL2_MLL2	6	-0.0684529	0.0356193	0.0546321	DeCODE	O14686	Lotta et al.	asparagine	HMDB0000168	ENSG00000167548	KMT2D	FALSE
164902	MR-IVW	bioa_003	asparagine	13624_17_NADK_NADK	13624_17_NADK_NADK	6	0.0362663	0.0317269	0.253007	DeCODE	O95544	Lotta et al.	asparagine	HMDB0000168	ENSG00000008130	NADK	FALSE
164903	MR-IVW	bioa_003	asparagine	13689_2_ODC1_Ornithine_decarboxylase	13689_2_ODC1_Ornithine_decarboxylase	6	-0.0653202	0.0334797	0.0510523	DeCODE	P11926	Lotta et al.	asparagine	HMDB0000168	ENSG00000115758	ODC1	FALSE
164904	MR-IVW	bioa_003	asparagine	13936_24_PGK2_PGK2	13936_24_PGK2_PGK2	6	-0.0183869	0.0343379	0.592324	DeCODE	P07205	Lotta et al.	asparagine	HMDB0000168	ENSG00000170950	PGK2	FALSE
164905	MR-IVW	bioa_003	asparagine	13941_82_FARS2_SYFM	13941_82_FARS2_SYFM	6	-0.0499014	0.0361724	0.167728	DeCODE	O95363	Lotta et al.	asparagine	HMDB0000168	ENSG00000145982	FARS2	FALSE
164906	MR-IVW	bioa_003	asparagine	13947_371_NUDT12_NUD12	13947_371_NUDT12_NUD12	6	-0.0175512	0.0278348	0.528336	DeCODE	Q9BQG2	Lotta et al.	asparagine	HMDB0000168	ENSG00000112874	NUDT12	FALSE
164907	MR-IVW	bioa_003	asparagine	13990_1_PC_pyruvate_carboxylase	13990_1_PC_pyruvate_carboxylase	6	-0.0547093	0.0360544	0.129163	DeCODE	P11498	Lotta et al.	asparagine	HMDB0000168	ENSG00000173599	PC	FALSE
164908	MR-IVW	bioa_003	asparagine	13998_26_ADSSL1_PURA1	13998_26_ADSSL1_PURA1	6	-0.0388175	0.0278341	0.163135	DeCODE	Q8N142	Lotta et al.	asparagine	HMDB0000168	ENSG00000185100	ADSSL1	FALSE
164909	MR-IVW	bioa_003	asparagine	14006_36_GNMT_GNMT	14006_36_GNMT_GNMT	6	-0.0168437	0.0397861	0.672035	DeCODE	Q14749	Lotta et al.	asparagine	HMDB0000168	ENSG00000124713	GNMT	FALSE
164910	MR-IVW	bioa_003	asparagine	14048_7_IL1RAP_IL_1_R_AcP	14048_7_IL1RAP_IL_1_R_AcP	6	0.0194738	0.0278348	0.484163	DeCODE	Q9NPH3	Lotta et al.	asparagine	HMDB0000168	ENSG00000196083	IL1RAP	FALSE
164911	MR-IVW	bioa_003	asparagine	14079_14_IL18R1_IL_18_Ra	14079_14_IL18R1_IL_18_Ra	6	0.029047	0.036263	0.423126	DeCODE	Q13478	Lotta et al.	asparagine	HMDB0000168	ENSG00000115604	IL18R1	FALSE
164912	MR-IVW	bioa_003	asparagine	14083_25_SEPHS1_SPS1	14083_25_SEPHS1_SPS1	6	-0.0251379	0.0278348	0.366467	DeCODE	P49903	Lotta et al.	asparagine	HMDB0000168	ENSG00000086475	SEPHS1	FALSE
164913	MR-IVW	bioa_003	asparagine	14098_28_CARS_SYCC	14098_28_CARS_SYCC	6	-0.0468966	0.0278345	0.0920206	DeCODE	P49589	Lotta et al.	asparagine	HMDB0000168	ENSG00000110619	CARS	FALSE
164914	MR-IVW	bioa_003	asparagine	14226_120_BHMT2_BHMT2	14226_120_BHMT2_BHMT2	6	-0.0536408	0.0296544	0.0704722	DeCODE	Q9H2M3	Lotta et al.	asparagine	HMDB0000168	ENSG00000132840	BHMT2	FALSE
164915	MR-IVW	bioa_003	asparagine	14271_23_RAB6B_RAB6B	14271_23_RAB6B_RAB6B	6	-0.0342163	0.0278348	0.218973	DeCODE	Q9NRW1	Lotta et al.	asparagine	HMDB0000168	ENSG00000154917	RAB6B	FALSE
164916	MR-IVW	bioa_003	asparagine	14287_6_RAB5C_RAB5C	14287_6_RAB5C_RAB5C	6	-0.030748	0.0278348	0.269307	DeCODE	P51148	Lotta et al.	asparagine	HMDB0000168	ENSG00000108774	RAB5C	FALSE
164917	MR-IVW	bioa_003	asparagine	14332_3_RALA_RALA	14332_3_RALA_RALA	6	-0.0333914	0.0278347	0.230284	DeCODE	P11233	Lotta et al.	asparagine	HMDB0000168	ENSG00000006451	RALA	FALSE
164918	MR-IVW	bioa_003	asparagine	15414_316_LDHA_LDHA	15414_316_LDHA_LDHA	6	-0.0133349	0.0287559	0.642844	DeCODE	P00338	Lotta et al.	asparagine	HMDB0000168	ENSG00000134333	LDHA	FALSE
164919	MR-IVW	bioa_003	asparagine	15426_5_NEU1_NEUR1	15426_5_NEU1_NEUR1	6	-0.0504334	0.0344569	0.143285	DeCODE	Q99519	Lotta et al.	asparagine	HMDB0000168	ENSG00000204386	NEU1	FALSE
164920	MR-IVW	bioa_003	asparagine	15431_31_OTC_OTCase	15431_31_OTC_OTCase	6	-0.0381995	0.0403053	0.343255	DeCODE	P00480	Lotta et al.	asparagine	HMDB0000168	ENSG00000036473	OTC	FALSE
164921	MR-IVW	bioa_003	asparagine	15435_4_PNP_PNP	15435_4_PNP_PNP	6	-0.0507976	0.0278343	0.0680009	DeCODE	P00491	Lotta et al.	asparagine	HMDB0000168	ENSG00000198805	PNP	FALSE
164922	MR-IVW	bioa_003	asparagine	15457_14_ANPEP_Aminopeptidase_N	15457_14_ANPEP_Aminopeptidase_N	6	-0.0560736	0.0350275	0.109411	DeCODE	P15144	Lotta et al.	asparagine	HMDB0000168	ENSG00000166825	ANPEP	FALSE
164923	MR-IVW	bioa_003	asparagine	15480_2_VNN2_VNN2	15480_2_VNN2_VNN2	6	0.00225461	0.0278348	0.935442	DeCODE	O95498	Lotta et al.	asparagine	HMDB0000168	ENSG00000112303	VNN2	FALSE
164924	MR-IVW	bioa_003	asparagine	15487_164_CES1_carboxylesterase__liver	15487_164_CES1_carboxylesterase__liver	6	-0.0796603	0.0278332	0.00420901	DeCODE	P23141	Lotta et al.	asparagine	HMDB0000168	ENSG00000198848	CES1	FALSE
164925	MR-IVW	bioa_003	asparagine	15514_26_BCHE_Pseudocholinesterase	15514_26_BCHE_Pseudocholinesterase	6	-0.0277307	0.0278341	0.319111	DeCODE	P06276	Lotta et al.	asparagine	HMDB0000168	ENSG00000114200	BCHE	FALSE
164926	MR-IVW	bioa_003	asparagine	15526_33_GSS_GSHB	15526_33_GSS_GSHB	6	-0.0297471	0.0342879	0.38563	DeCODE	P48637	Lotta et al.	asparagine	HMDB0000168	ENSG00000100983	GSS	FALSE
164927	MR-IVW	bioa_003	asparagine	15542_19_CKMT1A_KCRU	15542_19_CKMT1A_KCRU	6	0.0429037	0.0404091	0.288356	DeCODE	P12532	Lotta et al.	asparagine	HMDB0000168	ENSG00000237289	CKMT1A	FALSE
164928	MR-IVW	bioa_003	asparagine	15553_22_ACHE_ACES	15553_22_ACHE_ACES	6	-0.0332029	0.0353414	0.34748	DeCODE	P22303	Lotta et al.	asparagine	HMDB0000168	ENSG00000087085	ACHE	FALSE
164929	MR-IVW	bioa_003	asparagine	15556_49_AMY2B_Alpha_amylase_2B	15556_49_AMY2B_Alpha_amylase_2B	6	0.107111	0.0278309	0.000118777	DeCODE	P19961	Lotta et al.	asparagine	HMDB0000168	ENSG00000240038	AMY2B	FALSE
164930	MR-IVW	bioa_003	asparagine	15588_17_GLA_galactosidase__alpha	15588_17_GLA_galactosidase__alpha	6	-0.0345655	0.0380121	0.363177	DeCODE	P06280	Lotta et al.	asparagine	HMDB0000168	ENSG00000102393	GLA	FALSE
164931	MR-IVW	bioa_003	asparagine	15607_56_PKLR_KPYR	15607_56_PKLR_KPYR	6	-0.0325678	0.0278347	0.241985	DeCODE	P30613	Lotta et al.	asparagine	HMDB0000168	ENSG00000143627	PKLR	FALSE
164932	MR-IVW	bioa_003	asparagine	16015_19_GPT_ALT	16015_19_GPT_ALT	6	-0.0408391	0.0354952	0.249916	DeCODE	P24298	Lotta et al.	asparagine	HMDB0000168	ENSG00000167701	GPT	FALSE
164933	MR-IVW	bioa_003	asparagine	16769_20_RAC3_RAC3	16769_20_RAC3_RAC3	6	-0.0213235	0.0278348	0.443633	DeCODE	P60763	Lotta et al.	asparagine	HMDB0000168	ENSG00000169750	RAC3	FALSE
164934	MR-IVW	bioa_003	asparagine	16809_1_NME4_NDKM	16809_1_NME4_NDKM	6	-0.0212145	0.0278348	0.445968	DeCODE	O00746	Lotta et al.	asparagine	HMDB0000168	ENSG00000103202	NME4	FALSE
164935	MR-IVW	bioa_003	asparagine	16857_2_RAB2A_RAB2A	16857_2_RAB2A_RAB2A	6	-0.0272302	0.0278348	0.327937	DeCODE	P61019	Lotta et al.	asparagine	HMDB0000168	ENSG00000104388	RAB2A	FALSE
164936	MR-IVW	bioa_003	asparagine	16863_47_NANP_NANP	16863_47_NANP_NANP	6	-0.0343391	0.0278347	0.217322	DeCODE	Q8TBE9	Lotta et al.	asparagine	HMDB0000168	ENSG00000170191	NANP	FALSE
164937	MR-IVW	bioa_003	asparagine	16877_19_MSRB2_MSRB2	16877_19_MSRB2_MSRB2	6	-0.0154518	0.0278347	0.578807	DeCODE	Q9Y3D2	Lotta et al.	asparagine	HMDB0000168	ENSG00000148450	MSRB2	FALSE
164938	MR-IVW	bioa_003	asparagine	16883_57_RAB4A_RAB4A	16883_57_RAB4A_RAB4A	6	-0.0284028	0.0278347	0.307535	DeCODE	P20338	Lotta et al.	asparagine	HMDB0000168	ENSG00000168118	RAB4A	FALSE
164939	MR-IVW	bioa_003	asparagine	16932_5_SULT1E1_SULT_1E	16932_5_SULT1E1_SULT_1E	6	-0.00947139	0.0300946	0.752974	DeCODE	P49888	Lotta et al.	asparagine	HMDB0000168	ENSG00000109193	SULT1E1	FALSE
164940	MR-IVW	bioa_003	asparagine	17148_7_BLVRB_BLVRB	17148_7_BLVRB_BLVRB	6	-0.0144651	0.0278344	0.603282	DeCODE	P30043	Lotta et al.	asparagine	HMDB0000168	ENSG00000090013	BLVRB	FALSE
164941	MR-IVW	bioa_003	asparagine	17204_17_PNMT_PNMT	17204_17_PNMT_PNMT	6	-0.0299689	0.0278348	0.281628	DeCODE	Q3KPI0	Lotta et al.	asparagine	HMDB0000168	ENSG00000007129	CEACAM21	FALSE
164942	MR-IVW	bioa_003	asparagine	17205_21_RAB5A_RAB5A	17205_21_RAB5A_RAB5A	6	-0.0354345	0.0278346	0.203004	DeCODE	P20339	Lotta et al.	asparagine	HMDB0000168	ENSG00000144566	RAB5A	FALSE
164943	MR-IVW	bioa_003	asparagine	17209_27_SULT2B1_ST2B1	17209_27_SULT2B1_ST2B1	6	-0.0456766	0.0335469	0.173332	DeCODE	O00204	Lotta et al.	asparagine	HMDB0000168	ENSG00000088002	SULT2B1	FALSE
164944	MR-IVW	bioa_003	asparagine	17325_10_GUK1_KGUA	17325_10_GUK1_KGUA	6	-0.0490349	0.0278972	0.0787991	DeCODE	Q16774	Lotta et al.	asparagine	HMDB0000168	ENSG00000143774	GUK1	FALSE
164945	MR-IVW	bioa_003	asparagine	17333_20_ACADM_ACADM	17333_20_ACADM_ACADM	6	-0.00644009	0.0278347	0.817028	DeCODE	P11310	Lotta et al.	asparagine	HMDB0000168	ENSG00000117054	ACADM	FALSE
164946	MR-IVW	bioa_003	asparagine	17357_33_SEPSECS_SPCS	17357_33_SEPSECS_SPCS	6	-0.0255449	0.0278346	0.358754	DeCODE	Q9HD40	Lotta et al.	asparagine	HMDB0000168	ENSG00000109618	SEPSECS	FALSE
164947	MR-IVW	bioa_003	asparagine	17398_55_HMOX1_HO_1	17398_55_HMOX1_HO_1	6	0.00721988	0.0347916	0.835605	DeCODE	P09601	Lotta et al.	asparagine	HMDB0000168	ENSG00000100292	HMOX1	FALSE
164948	MR-IVW	bioa_003	asparagine	17441_4_ALPI_Alkaline_phosphatase__intestine	17441_4_ALPI_Alkaline_phosphatase__intestine	6	-0.0180659	0.0306442	0.555501	DeCODE	P09923	Lotta et al.	asparagine	HMDB0000168	ENSG00000163295	ALPI	FALSE
164949	MR-IVW	bioa_003	asparagine	17450_51_HARS_Histidyl_tRNA_synthetase	17450_51_HARS_Histidyl_tRNA_synthetase	6	-0.044016	0.0278346	0.1138	DeCODE	P12081	Lotta et al.	asparagine	HMDB0000168	ENSG00000170445	HARS	FALSE
164950	MR-IVW	bioa_003	asparagine	17466_72_ACSF2_ACSF2	17466_72_ACSF2_ACSF2	6	-0.0239935	0.0278348	0.38869	DeCODE	Q96CM8	Lotta et al.	asparagine	HMDB0000168	ENSG00000167107	ACSF2	FALSE
164951	MR-IVW	bioa_003	asparagine	17467_1_DHRS9_DHRS9	17467_1_DHRS9_DHRS9	6	-0.0360149	0.0278348	0.195706	DeCODE	Q9BPW9	Lotta et al.	asparagine	HMDB0000168	ENSG00000073737	DHRS9	FALSE
164952	MR-IVW	bioa_003	asparagine	17495_141_SIRT3_SIR3	17495_141_SIRT3_SIR3	6	-0.0352164	0.0278346	0.205799	DeCODE	Q9NTG7	Lotta et al.	asparagine	HMDB0000168	ENSG00000142082	SIRT3	FALSE
164953	MR-IVW	bioa_003	asparagine	17509_6_HPD_HPPD	17509_6_HPD_HPPD	6	-0.00687849	0.0278342	0.804812	DeCODE	P32754	Lotta et al.	asparagine	HMDB0000168	ENSG00000158104	HPD	FALSE
164954	MR-IVW	bioa_003	asparagine	17675_17_ACOT13_ACO13	17675_17_ACOT13_ACO13	6	-0.000636019	0.0278348	0.98177	DeCODE	Q9NPJ3	Lotta et al.	asparagine	HMDB0000168	ENSG00000112304	ACOT13	FALSE
164955	MR-IVW	bioa_003	asparagine	17744_31_RAB11A_RB11A	17744_31_RAB11A_RB11A	6	-0.0250251	0.0278348	0.368622	DeCODE	P62491	Lotta et al.	asparagine	HMDB0000168	ENSG00000103769	RAB11A	FALSE
164956	MR-IVW	bioa_003	asparagine	17752_24_ARG2_Arginase	17752_24_ARG2_Arginase	6	-0.0327664	0.030199	0.277915	DeCODE	P78540	Lotta et al.	asparagine	HMDB0000168	ENSG00000081181	ARG2	FALSE
164957	MR-IVW	bioa_003	asparagine	17789_1_QPRT_NADC	17789_1_QPRT_NADC	6	-0.00468328	0.0310212	0.879999	DeCODE	Q15274	Lotta et al.	asparagine	HMDB0000168	ENSG00000103485	QPRT	FALSE
164958	MR-IVW	bioa_003	asparagine	17792_158_ALDH5A1_SSDH	17792_158_ALDH5A1_SSDH	6	-0.0143804	0.0286551	0.615777	DeCODE	P51649	Lotta et al.	asparagine	HMDB0000168	ENSG00000112294	ALDH5A1	FALSE
164959	MR-IVW	bioa_003	asparagine	17814_8_BPNT1_BPNT1	17814_8_BPNT1_BPNT1	6	-0.0327366	0.0278348	0.239554	DeCODE	O95861	Lotta et al.	asparagine	HMDB0000168	ENSG00000162813	BPNT1	FALSE
164960	MR-IVW	bioa_003	asparagine	17822_57_RERG_RERG	17822_57_RERG_RERG	6	-0.0508667	0.0319823	0.11173	DeCODE	Q96A58	Lotta et al.	asparagine	HMDB0000168	ENSG00000134533	RERG	FALSE
164961	MR-IVW	bioa_003	asparagine	17843_30_PPCS_PPCS	17843_30_PPCS_PPCS	6	-0.0381684	0.0278346	0.170296	DeCODE	Q9HAB8	Lotta et al.	asparagine	HMDB0000168	ENSG00000127125	PPCS	FALSE
164962	MR-IVW	bioa_003	asparagine	17857_6_ACADL_ACADL	17857_6_ACADL_ACADL	6	-0.0793263	0.0309837	0.0104595	DeCODE	P28330	Lotta et al.	asparagine	HMDB0000168	ENSG00000115361	ACADL	FALSE
164963	MR-IVW	bioa_003	asparagine	18170_46_PYCR1_P5CR1	18170_46_PYCR1_P5CR1	6	-0.0174067	0.0290913	0.549607	DeCODE	P32322	Lotta et al.	asparagine	HMDB0000168	ENSG00000183010	PYCR1	FALSE
164964	MR-IVW	bioa_003	asparagine	18178_13_SARS_SYSC	18178_13_SARS_SYSC	6	-0.037229	0.0287126	0.194767	DeCODE	P49591	Lotta et al.	asparagine	HMDB0000168	ENSG00000031698	SARS	FALSE
164965	MR-IVW	bioa_003	asparagine	18179_56_SMS_SPSY	18179_56_SMS_SPSY	6	-0.0604446	0.0309135	0.05055	DeCODE	P52788	Lotta et al.	asparagine	HMDB0000168	ENSG00000102172	SMS	FALSE
164966	MR-IVW	bioa_003	asparagine	18184_28_GMPS_GUAA	18184_28_GMPS_GUAA	6	-0.0483548	0.0278343	0.082345	DeCODE	P49915	Lotta et al.	asparagine	HMDB0000168	ENSG00000163655	GMPS	FALSE
164967	MR-IVW	bioa_003	asparagine	18186_15_TARS_SYTC	18186_15_TARS_SYTC	6	-0.034763	0.0278347	0.211699	DeCODE	P26639	Lotta et al.	asparagine	HMDB0000168	ENSG00000113407	TARS	FALSE
164968	MR-IVW	bioa_003	asparagine	18187_16_ASPA_ACY2	18187_16_ASPA_ACY2	6	-0.0313802	0.0337124	0.351947	DeCODE	P45381	Lotta et al.	asparagine	HMDB0000168	ENSG00000108381	ASPA	FALSE
164969	MR-IVW	bioa_003	asparagine	18188_12_GATM_GATM	18188_12_GATM_GATM	6	-0.0433975	0.0278345	0.118967	DeCODE	P50440	Lotta et al.	asparagine	HMDB0000168	ENSG00000171766	GATM	FALSE
164970	MR-IVW	bioa_003	asparagine	18197_97_CKMT2_KCRS	18197_97_CKMT2_KCRS	6	-0.0452145	0.0352708	0.199869	DeCODE	P17540	Lotta et al.	asparagine	HMDB0000168	ENSG00000131730	CKMT2	FALSE
164971	MR-IVW	bioa_003	asparagine	18232_42_PIP4K2B_PI42B	18232_42_PIP4K2B_PI42B	6	-0.052073	0.0278343	0.0613696	DeCODE	P78356	Lotta et al.	asparagine	HMDB0000168	ENSG00000276293	PIP4K2B	FALSE
164972	MR-IVW	bioa_003	asparagine	18297_8_MRAS_RASM	18297_8_MRAS_RASM	6	-0.0490474	0.0322158	0.127893	DeCODE	Q8IXB1	Lotta et al.	asparagine	HMDB0000168	ENSG00000077232	DNAJC10	FALSE
164973	MR-IVW	bioa_003	asparagine	18309_18_CS_CISY	18309_18_CS_CISY	6	-0.00109917	0.0278346	0.9685	DeCODE	O75390	Lotta et al.	asparagine	HMDB0000168	ENSG00000062485	CS	FALSE
164974	MR-IVW	bioa_003	asparagine	18322_15_JMJD6_JMJD6	18322_15_JMJD6_JMJD6	6	-0.0424511	0.0278347	0.127231	DeCODE	Q6NYC1	Lotta et al.	asparagine	HMDB0000168	ENSG00000070495	JMJD6	FALSE
164975	MR-IVW	bioa_003	asparagine	18324_61_SUOX_SUOX	18324_61_SUOX_SUOX	6	-0.0483548	0.0362656	0.182417	DeCODE	P51687	Lotta et al.	asparagine	HMDB0000168	ENSG00000139531	SUOX	FALSE
164976	MR-IVW	bioa_003	asparagine	18328_36_PYCR2_P5CR2	18328_36_PYCR2_P5CR2	6	-0.0398152	0.0285073	0.162514	DeCODE	Q96C36	Lotta et al.	asparagine	HMDB0000168	ENSG00000143811	PYCR2	FALSE
164977	MR-IVW	bioa_003	asparagine	18329_4_PRPS2_PRPS2	18329_4_PRPS2_PRPS2	6	-0.0550167	0.0278344	0.04809	DeCODE	P11908	Lotta et al.	asparagine	HMDB0000168	ENSG00000101911	PRPS2	FALSE
164978	MR-IVW	bioa_003	asparagine	18338_26_IDH1_IDH	18338_26_IDH1_IDH	6	-0.0340688	0.0278348	0.220965	DeCODE	O75874	Lotta et al.	asparagine	HMDB0000168	ENSG00000138413	IDH1	FALSE
164979	MR-IVW	bioa_003	asparagine	18342_2_PSAT1_SERC	18342_2_PSAT1_SERC	6	-0.0678172	0.0395052	0.08604	DeCODE	Q9Y617	Lotta et al.	asparagine	HMDB0000168	ENSG00000135069	PSAT1	FALSE
164980	MR-IVW	bioa_003	asparagine	18382_109_COMT_Catechol_O_methyltransferase	18382_109_COMT_Catechol_O_methyltransferase	6	-0.0136494	0.0321854	0.671504	DeCODE	P21964	Lotta et al.	asparagine	HMDB0000168	ENSG00000093010	COMT	FALSE
164981	MR-IVW	bioa_003	asparagine	18398_1_AKR1D1_AK1D1	18398_1_AKR1D1_AK1D1	6	-0.0404315	0.0334235	0.226404	DeCODE	P51857	Lotta et al.	asparagine	HMDB0000168	ENSG00000122787	AKR1D1	FALSE
164982	MR-IVW	bioa_003	asparagine	18401_18_ALKBH3_ALKB3	18401_18_ALKBH3_ALKB3	6	-0.0187513	0.0278349	0.500526	DeCODE	Q96Q83	Lotta et al.	asparagine	HMDB0000168	ENSG00000166199	ALKBH3	FALSE
164983	MR-IVW	bioa_003	asparagine	18403_25_AMPD2_AMPD2	18403_25_AMPD2_AMPD2	6	-0.0318562	0.0278347	0.252426	DeCODE	Q01433	Lotta et al.	asparagine	HMDB0000168	ENSG00000116337	AMPD2	FALSE
164984	MR-IVW	bioa_003	asparagine	18422_41_MVD_ERG19	18422_41_MVD_ERG19	6	-0.031444	0.0278343	0.258609	DeCODE	P53602	Lotta et al.	asparagine	HMDB0000168	ENSG00000167508	MVD	FALSE
164985	MR-IVW	bioa_003	asparagine	18432_32_RALB_RALB	18432_32_RALB_RALB	6	-0.0412482	0.0278346	0.138365	DeCODE	P11234	Lotta et al.	asparagine	HMDB0000168	ENSG00000144118	RALB	FALSE
164986	MR-IVW	bioa_003	asparagine	18900_37_HRAS_H_ras__WT_	18900_37_HRAS_H_ras__WT_	6	-0.0585261	0.0278343	0.0354952	DeCODE	P01112	Lotta et al.	asparagine	HMDB0000168	ENSG00000174775	HRAS	FALSE
164987	MR-IVW	bioa_003	asparagine	18917_53_AMY2A_Pancreatic_alpha_amylase	18917_53_AMY2A_Pancreatic_alpha_amylase	6	0.119471	0.0278305	1.76432e-05	DeCODE	P04746	Lotta et al.	asparagine	HMDB0000168	ENSG00000243480	AMY2A	FALSE
164988	MR-IVW	bioa_003	asparagine	19114_8_TK2_KITM	19114_8_TK2_KITM	6	-0.0630081	0.0343024	0.0662335	DeCODE	O00142	Lotta et al.	asparagine	HMDB0000168	ENSG00000166548	TK2	FALSE
164989	MR-IVW	bioa_003	asparagine	19207_119_ADK_ADK	19207_119_ADK_ADK	6	-0.0299551	0.0278346	0.281847	DeCODE	P55263	Lotta et al.	asparagine	HMDB0000168	ENSG00000156110	ADK	FALSE
164990	MR-IVW	bioa_003	asparagine	19222_124_RAB5B_RAB5B	19222_124_RAB5B_RAB5B	6	-0.0330865	0.0278347	0.234566	DeCODE	P61020	Lotta et al.	asparagine	HMDB0000168	ENSG00000111540	RAB5B	FALSE
164991	MR-IVW	bioa_003	asparagine	19223_6_RAB1A_RAB1A	19223_6_RAB1A_RAB1A	6	-0.0109718	0.0278349	0.693452	DeCODE	P62820	Lotta et al.	asparagine	HMDB0000168	ENSG00000138069	RAB1A	FALSE
164992	MR-IVW	bioa_003	asparagine	19239_5_ARF1_ARF1	19239_5_ARF1_ARF1	6	-0.0226216	0.0278346	0.416383	DeCODE	P84077	Lotta et al.	asparagine	HMDB0000168	ENSG00000143761	ARF1	FALSE
164993	MR-IVW	bioa_003	asparagine	19249_18_KARS_SYK	19249_18_KARS_SYK	6	-0.0512359	0.0278347	0.0656626	DeCODE	Q15046	Lotta et al.	asparagine	HMDB0000168	ENSG00000065427	KARS	FALSE
164994	MR-IVW	bioa_003	asparagine	19253_82_RAB2B_RAB2B	19253_82_RAB2B_RAB2B	6	-0.012839	0.0278348	0.644613	DeCODE	Q8WUD1	Lotta et al.	asparagine	HMDB0000168	ENSG00000129472	RAB2B	FALSE
164995	MR-IVW	bioa_003	asparagine	19254_125_GMPR_GMPR1	19254_125_GMPR_GMPR1	6	-0.0435499	0.0319691	0.173119	DeCODE	P36959	Lotta et al.	asparagine	HMDB0000168	ENSG00000137198	GMPR	FALSE
164996	MR-IVW	bioa_003	asparagine	19258_24_GCDH_GCDH	19258_24_GCDH_GCDH	6	-0.0103791	0.0323793	0.748553	DeCODE	Q92947	Lotta et al.	asparagine	HMDB0000168	ENSG00000105607	GCDH	FALSE
164997	MR-IVW	bioa_003	asparagine	19262_219_ACADVL_ACADV	19262_219_ACADVL_ACADV	6	-0.0134629	0.0278347	0.628618	DeCODE	P49748	Lotta et al.	asparagine	HMDB0000168	ENSG00000072778	ACADVL	FALSE
164998	MR-IVW	bioa_003	asparagine	19270_26_YARS_SYYC	19270_26_YARS_SYYC	6	-0.033279	0.0278348	0.231856	DeCODE	P54577	Lotta et al.	asparagine	HMDB0000168	ENSG00000134684	YARS	FALSE
164999	MR-IVW	bioa_003	asparagine	19278_19_RAB1B_RAB1B	19278_19_RAB1B_RAB1B	6	-0.0359106	0.0309857	0.24648	DeCODE	Q9H0U4	Lotta et al.	asparagine	HMDB0000168	ENSG00000174903	RAB1B	FALSE
165000	MR-IVW	bioa_003	asparagine	19365_11_BCAT2_BCAT2	19365_11_BCAT2_BCAT2	6	-0.0148152	0.0278347	0.594548	DeCODE	O15382	Lotta et al.	asparagine	HMDB0000168	ENSG00000105552	BCAT2	FALSE
165001	MR-IVW	bioa_003	asparagine	19376_74_NNMT_NNMT	19376_74_NNMT_NNMT	6	0.0204534	0.0377319	0.587769	DeCODE	P40261	Lotta et al.	asparagine	HMDB0000168	ENSG00000166741	NNMT	FALSE
165002	MR-IVW	bioa_003	asparagine	19446_1_GMPR2_GMPR2	19446_1_GMPR2_GMPR2	6	-0.0436926	0.0278344	0.116477	DeCODE	Q9P2T1	Lotta et al.	asparagine	HMDB0000168	ENSG00000100938	GMPR2	FALSE
165003	MR-IVW	bioa_003	asparagine	19448_104_UPP1_UPP1	19448_104_UPP1_UPP1	6	-0.015787	0.0278349	0.5706	DeCODE	Q16831	Lotta et al.	asparagine	HMDB0000168	ENSG00000183696	UPP1	FALSE
165004	MR-IVW	bioa_003	asparagine	19467_3_RBKS_RBSK	19467_3_RBKS_RBSK	6	-0.05456	0.0278345	0.0499772	DeCODE	Q9H477	Lotta et al.	asparagine	HMDB0000168	ENSG00000171174	RBKS	FALSE
165005	MR-IVW	bioa_003	asparagine	19483_16_KDSR_KDSR	19483_16_KDSR_KDSR	6	-0.0450393	0.0315238	0.15308	DeCODE	Q06136	Lotta et al.	asparagine	HMDB0000168	ENSG00000119537	KDSR	FALSE
165006	MR-IVW	bioa_003	asparagine	19496_1_NPL_NPL	19496_1_NPL_NPL	6	-0.0649591	0.0278346	0.0196085	DeCODE	Q9BXD5	Lotta et al.	asparagine	HMDB0000168	ENSG00000135838	NPL	FALSE
165007	MR-IVW	bioa_003	asparagine	19504_22_DTYMK_KTHY	19504_22_DTYMK_KTHY	6	-0.0518134	0.0278342	0.0626732	DeCODE	P23919	Lotta et al.	asparagine	HMDB0000168	ENSG00000168393	DTYMK	FALSE
165008	MR-IVW	bioa_003	asparagine	19506_6_GLYAT_GLYAT	19506_6_GLYAT_GLYAT	6	-0.0708421	0.0392392	0.0710138	DeCODE	Q6IB77	Lotta et al.	asparagine	HMDB0000168	ENSG00000149124	GLYAT	FALSE
165009	MR-IVW	bioa_003	asparagine	19518_12_HK3_HXK3	19518_12_HK3_HXK3	6	-0.0719925	0.0406049	0.0762283	DeCODE	P52790	Lotta et al.	asparagine	HMDB0000168	ENSG00000160883	HK3	FALSE
165010	MR-IVW	bioa_003	asparagine	2622_18_HMOX2_HO_2	2622_18_HMOX2_HO_2	6	-0.038004	0.0318342	0.232551	DeCODE	P30519	Lotta et al.	asparagine	HMDB0000168	ENSG00000103415	HMOX2	FALSE
165011	MR-IVW	bioa_003	asparagine	2642_4_PAFAH1B2_PAFAH_beta_subunit	2642_4_PAFAH1B2_PAFAH_beta_subunit	6	-0.0406509	0.0278345	0.144166	DeCODE	P68402	Lotta et al.	asparagine	HMDB0000168	ENSG00000168092	PAFAH1B2	FALSE
165012	MR-IVW	bioa_003	asparagine	2870_29_RAC1_RAC1	2870_29_RAC1_RAC1	6	-0.0353528	0.0278347	0.204049	DeCODE	P63000	Lotta et al.	asparagine	HMDB0000168	ENSG00000136238	RAC1	FALSE
165013	MR-IVW	bioa_003	asparagine	2943_5_CYP3A4_Cytochrome_P450_3A4	2943_5_CYP3A4_Cytochrome_P450_3A4	6	-0.0569836	0.0278338	0.0406305	DeCODE	P08684	Lotta et al.	asparagine	HMDB0000168	ENSG00000160868	CYP3A4	FALSE
165014	MR-IVW	bioa_003	asparagine	2991_9_IL1R1_IL_1_sRI	2991_9_IL1R1_IL_1_sRI	6	0.0497328	0.0285044	0.0810297	DeCODE	P14778	Lotta et al.	asparagine	HMDB0000168	ENSG00000115594	IL1R1	FALSE
165015	MR-IVW	bioa_003	asparagine	2993_1_IL18RAP_IL_18_Rb	2993_1_IL18RAP_IL_18_Rb	6	-0.0578693	0.0278344	0.037612	DeCODE	O95256	Lotta et al.	asparagine	HMDB0000168	ENSG00000115607	IL18RAP	FALSE
165016	MR-IVW	bioa_003	asparagine	2994_71_IL1RL2_IL_1Rrp2	2994_71_IL1RL2_IL_1Rrp2	6	-0.0132245	0.0278348	0.63471	DeCODE	Q9HB29	Lotta et al.	asparagine	HMDB0000168	ENSG00000115598	IL1RL2	FALSE
165017	MR-IVW	bioa_003	asparagine	3182_38_ENTPD1_CD39	3182_38_ENTPD1_CD39	6	-0.0347085	0.0315939	0.27195	DeCODE	P49961	Lotta et al.	asparagine	HMDB0000168	ENSG00000138185	ENTPD1	FALSE
165018	MR-IVW	bioa_003	asparagine	3192_3_CNDP2_Glutamate_carboxypeptidase	3192_3_CNDP2_Glutamate_carboxypeptidase	6	-0.0401779	0.0278346	0.148893	DeCODE	Q96KP4	Lotta et al.	asparagine	HMDB0000168	ENSG00000133313	CNDP2	FALSE
165019	MR-IVW	bioa_003	asparagine	3232_28_ACP5_TrATPase	3232_28_ACP5_TrATPase	6	-0.023491	0.0300214	0.433935	DeCODE	P13686	Lotta et al.	asparagine	HMDB0000168	ENSG00000102575	ACP5	FALSE
165020	MR-IVW	bioa_003	asparagine	3343_1_ACY1_Aminoacylase_1	3343_1_ACY1_Aminoacylase_1	6	-0.0847865	0.0384398	0.0274052	DeCODE	Q03154	Lotta et al.	asparagine	HMDB0000168	ENSG00000114786	ACY1	FALSE
165021	MR-IVW	bioa_003	asparagine	3583_54_ARSA_Arylsulfatase_A	3583_54_ARSA_Arylsulfatase_A	6	-0.0153921	0.0278391	0.580335	DeCODE	P15289	Lotta et al.	asparagine	HMDB0000168	ENSG00000100299	ARSA	FALSE
165022	MR-IVW	bioa_003	asparagine	3761_4_PTGS2_COX_2	3761_4_PTGS2_COX_2	6	-0.0229476	0.0278347	0.409698	DeCODE	P35354	Lotta et al.	asparagine	HMDB0000168	ENSG00000073756	PTGS2	FALSE
165023	MR-IVW	bioa_003	asparagine	3800_71_CKB_CK_BB	3800_71_CKB_CK_BB	6	-0.0279576	0.0278346	0.315177	DeCODE	P12277	Lotta et al.	asparagine	HMDB0000168	ENSG00000166165	CKB	FALSE
165024	MR-IVW	bioa_003	asparagine	3848_14_GAPDH_GAPDH__liver	3848_14_GAPDH_GAPDH__liver	6	-0.0519625	0.0278342	0.0619208	DeCODE	P04406	Lotta et al.	asparagine	HMDB0000168	ENSG00000111640	GAPDH	FALSE
165025	MR-IVW	bioa_003	asparagine	3890_8_LDHB_LDH_H_1	3890_8_LDHB_LDH_H_1	6	-0.0158346	0.0278347	0.569437	DeCODE	P07195	Lotta et al.	asparagine	HMDB0000168	ENSG00000111716	LDHB	FALSE
165026	MR-IVW	bioa_003	asparagine	4234_8_IL1RL1_IL_1_R4	4234_8_IL1RL1_IL_1_R4	6	0.0307519	0.0278343	0.269239	DeCODE	Q01638	Lotta et al.	asparagine	HMDB0000168	ENSG00000115602	IL1RL1	FALSE
165027	MR-IVW	bioa_003	asparagine	4294_16_SPHK1_Sphingosine_kinase_1	4294_16_SPHK1_Sphingosine_kinase_1	6	-0.0418218	0.0278347	0.132967	DeCODE	Q9NYA1	Lotta et al.	asparagine	HMDB0000168	ENSG00000176170	SPHK1	FALSE
165028	MR-IVW	bioa_003	asparagine	4301_58_TK1_Thymidine_kinase	4301_58_TK1_Thymidine_kinase	6	-0.0434482	0.0316027	0.169185	DeCODE	P04183	Lotta et al.	asparagine	HMDB0000168	ENSG00000167900	TK1	FALSE
165029	MR-IVW	bioa_003	asparagine	4435_66_ENPP7_ENPP7	4435_66_ENPP7_ENPP7	6	-0.0549326	0.0373835	0.141715	DeCODE	Q6UWV6	Lotta et al.	asparagine	HMDB0000168	ENSG00000182156	ENPP7	FALSE
165030	MR-IVW	bioa_003	asparagine	4436_1_ENTPD3_ENTP3	4436_1_ENTPD3_ENTP3	6	-0.0469658	0.0278346	0.0915424	DeCODE	O75355	Lotta et al.	asparagine	HMDB0000168	ENSG00000168032	ENTPD3	FALSE
165031	MR-IVW	bioa_003	asparagine	4437_56_ENTPD5_ENTP5	4437_56_ENTPD5_ENTP5	6	0.0143646	0.0278348	0.605807	DeCODE	O75356	Lotta et al.	asparagine	HMDB0000168	ENSG00000187097	ENTPD5	FALSE
165032	MR-IVW	bioa_003	asparagine	4468_21_SPHK2_SPHK2	4468_21_SPHK2_SPHK2	6	-0.0462017	0.0278347	0.0969422	DeCODE	Q9NRA0	Lotta et al.	asparagine	HMDB0000168	ENSG00000063176	SPHK2	FALSE
165033	MR-IVW	bioa_003	asparagine	4535_50_BST1_BST1	4535_50_BST1_BST1	6	0.0502709	0.0402422	0.211589	DeCODE	Q10588	Lotta et al.	asparagine	HMDB0000168	ENSG00000109743	BST1	FALSE
165034	MR-IVW	bioa_003	asparagine	4559_64_KYNU_KYNU	4559_64_KYNU_KYNU	6	-0.0656314	0.0278342	0.0183767	DeCODE	Q16719	Lotta et al.	asparagine	HMDB0000168	ENSG00000115919	KYNU	FALSE
165035	MR-IVW	bioa_003	asparagine	4965_27_ATP5B_ATP_synthase_beta_chain	4965_27_ATP5B_ATP_synthase_beta_chain	6	-0.032668	0.0278345	0.240535	DeCODE	P06576	Lotta et al.	asparagine	HMDB0000168	ENSG00000110955	ATP5B	FALSE
165036	MR-IVW	bioa_003	asparagine	5011_11_NAMPT_PBEF	5011_11_NAMPT_PBEF	6	0.0213706	0.0278347	0.442626	DeCODE	P43490	Lotta et al.	asparagine	HMDB0000168	ENSG00000105835	NAMPT	FALSE
165037	MR-IVW	bioa_003	asparagine	5015_15_PLA2G7_PAFAH	5015_15_PLA2G7_PAFAH	6	-0.00841343	0.0323566	0.794847	DeCODE	Q13093	Lotta et al.	asparagine	HMDB0000168	ENSG00000146070	PLA2G7	FALSE
165038	MR-IVW	bioa_003	asparagine	5020_50_PGK1_phosphoglycerate_kinase_1	5020_50_PGK1_phosphoglycerate_kinase_1	6	-0.0569615	0.0278339	0.040709	DeCODE	P00558	Lotta et al.	asparagine	HMDB0000168	ENSG00000102144	PGK1	FALSE
165039	MR-IVW	bioa_003	asparagine	5030_52_SIRT2_SIRT2	5030_52_SIRT2_SIRT2	6	-0.0678825	0.0326558	0.0376426	DeCODE	Q8IXJ6	Lotta et al.	asparagine	HMDB0000168	ENSG00000068903	SIRT2	FALSE
165040	MR-IVW	bioa_003	asparagine	5082_51_IL1RAPL2_IL_1_sR9	5082_51_IL1RAPL2_IL_1_sR9	6	-0.0326671	0.0298183	0.273282	DeCODE	Q9NP60	Lotta et al.	asparagine	HMDB0000168	ENSG00000189108	IL1RAPL2	FALSE
165041	MR-IVW	bioa_003	asparagine	5229_90_IMPDH1_IMDH1	5229_90_IMPDH1_IMDH1	6	-0.0477673	0.0425889	0.262036	DeCODE	P20839	Lotta et al.	asparagine	HMDB0000168	ENSG00000106348	IMPDH1	FALSE
165042	MR-IVW	bioa_003	asparagine	5250_53_IMPDH2_IMDH2	5250_53_IMPDH2_IMDH2	6	-0.0644401	0.038685	0.0957606	DeCODE	P12268	Lotta et al.	asparagine	HMDB0000168	ENSG00000178035	IMPDH2	FALSE
165043	MR-IVW	bioa_003	asparagine	5456_59_CNDP1_CNDP1	5456_59_CNDP1_CNDP1	6	-0.0492254	0.0397385	0.215444	DeCODE	Q96KN2	Lotta et al.	asparagine	HMDB0000168	ENSG00000150656	CNDP1	FALSE
165044	MR-IVW	bioa_003	asparagine	5478_50_FOLH1_PSMA	5478_50_FOLH1_PSMA	6	-0.038664	0.0278344	0.164811	DeCODE	Q04609	Lotta et al.	asparagine	HMDB0000168	ENSG00000086205	FOLH1	FALSE
165045	MR-IVW	bioa_003	asparagine	5620_13_PAM_AMD	5620_13_PAM_AMD	6	0.00743497	0.0320006	0.816275	DeCODE	P19021	Lotta et al.	asparagine	HMDB0000168	ENSG00000145730	PAM	FALSE
165046	MR-IVW	bioa_003	asparagine	5742_14_ACP6_PPA6	5742_14_ACP6_PPA6	6	0.0138532	0.0278348	0.618699	DeCODE	Q9NPH0	Lotta et al.	asparagine	HMDB0000168	ENSG00000162836	ACP6	FALSE
165047	MR-IVW	bioa_003	asparagine	5843_60_EHMT2_NG36	5843_60_EHMT2_NG36	6	0.0800025	0.032059	0.0125787	DeCODE	Q96KQ7	Lotta et al.	asparagine	HMDB0000168	ENSG00000204371	EHMT2	FALSE
165048	MR-IVW	bioa_003	asparagine	5867_60_ARG1_ARGI1	5867_60_ARG1_ARGI1	6	-0.0353459	0.0403276	0.380774	DeCODE	P05089	Lotta et al.	asparagine	HMDB0000168	ENSG00000118520	ARG1	FALSE
165049	MR-IVW	bioa_003	asparagine	5909_51_NME1_Nucleoside_diphosphate_kinase_A	5909_51_NME1_Nucleoside_diphosphate_kinase_A	6	-0.0493548	0.0278346	0.0762044	DeCODE	P15531	Lotta et al.	asparagine	HMDB0000168	ENSG00000239672	NME1	FALSE
165050	MR-IVW	bioa_003	asparagine	6077_63_CECR1_CECR1	6077_63_CECR1_CECR1	6	0.108329	0.03528	0.00213659	DeCODE	Q9NZK5	Lotta et al.	asparagine	HMDB0000168	ENSG00000093072	CECR1	FALSE
165051	MR-IVW	bioa_003	asparagine	6221_1_ADPGK_ADPGK	6221_1_ADPGK_ADPGK	6	0.0222554	0.0302955	0.462576	DeCODE	Q9BRR6	Lotta et al.	asparagine	HMDB0000168	ENSG00000159322	ADPGK	FALSE
165052	MR-IVW	bioa_003	asparagine	6431_68_PCYOX1_PCYOX	6431_68_PCYOX1_PCYOX	6	-0.0352966	0.0278331	0.204744	DeCODE	Q9UHG3	Lotta et al.	asparagine	HMDB0000168	ENSG00000116005	PCYOX1	FALSE
165053	MR-IVW	bioa_003	asparagine	6434_18_AOC2_Amine_oxidase	6434_18_AOC2_Amine_oxidase	6	0.092801	0.0435624	0.0331467	DeCODE	O75106	Lotta et al.	asparagine	HMDB0000168	ENSG00000131480	AOC2	FALSE
165054	MR-IVW	bioa_003	asparagine	6480_1_CANT1_CANT1	6480_1_CANT1_CANT1	6	-0.0573064	0.027834	0.0395071	DeCODE	Q8WVQ1	Lotta et al.	asparagine	HMDB0000168	ENSG00000171302	CANT1	FALSE
165055	MR-IVW	bioa_003	asparagine	6706_18_ALPPL2_PPBN	6706_18_ALPPL2_PPBN	6	-0.022086	0.0289868	0.446099	DeCODE	P10696	Lotta et al.	asparagine	HMDB0000168	ENSG00000163286	ALPPL2	FALSE
165056	MR-IVW	bioa_003	asparagine	6715_63_ALPPL2_PPBN	6715_63_ALPPL2_PPBN	6	-0.0452002	0.030714	0.141116	DeCODE	P10696	Lotta et al.	asparagine	HMDB0000168	ENSG00000163286	ALPPL2	FALSE
165057	MR-IVW	bioa_003	asparagine	6923_1_PLOD2_PLOD2	6923_1_PLOD2_PLOD2	6	-0.0480537	0.0294106	0.102282	DeCODE	O00469	Lotta et al.	asparagine	HMDB0000168	ENSG00000152952	PLOD2	FALSE
165058	MR-IVW	bioa_003	asparagine	6998_106_ASPH_HAAH	6998_106_ASPH_HAAH	6	-0.0565834	0.0385205	0.141855	DeCODE	Q12797	Lotta et al.	asparagine	HMDB0000168	ENSG00000198363	ASPH	FALSE
165059	MR-IVW	bioa_003	asparagine	7137_8_MSRA_MSRA	7137_8_MSRA_MSRA	6	-0.0256727	0.0368751	0.486299	DeCODE	Q9UJ68	Lotta et al.	asparagine	HMDB0000168	ENSG00000175806	MSRA	FALSE
165060	MR-IVW	bioa_003	asparagine	7206_20_FBP1_F16P1	7206_20_FBP1_F16P1	6	-0.0830353	0.0410321	0.0430045	DeCODE	P09467	Lotta et al.	asparagine	HMDB0000168	ENSG00000165140	FBP1	FALSE
165061	MR-IVW	bioa_003	asparagine	7267_2_SPTLC2_LCB2	7267_2_SPTLC2_LCB2	6	-0.0173106	0.0300094	0.564047	DeCODE	O15270	Lotta et al.	asparagine	HMDB0000168	ENSG00000100596	SPTLC2	FALSE
165062	MR-IVW	bioa_003	asparagine	7761_125_CHKB_CHKB	7761_125_CHKB_CHKB	6	-0.00621876	0.0278347	0.823211	DeCODE	Q9Y259	Lotta et al.	asparagine	HMDB0000168	ENSG00000100288	CHKB	FALSE
165063	MR-IVW	bioa_003	asparagine	7824_88_MSRB3_MSRB3	7824_88_MSRB3_MSRB3	6	0.00952929	0.0363428	0.793163	DeCODE	Q8IXL7	Lotta et al.	asparagine	HMDB0000168	ENSG00000174099	MSRB3	FALSE
165064	MR-IVW	bioa_003	asparagine	7825_7_ABHD12_ABD12	7825_7_ABHD12_ABD12	6	-0.0488661	0.0368945	0.185343	DeCODE	Q8N2K0	Lotta et al.	asparagine	HMDB0000168	ENSG00000100997	ABHD12	FALSE
165065	MR-IVW	bioa_003	asparagine	7879_12_CYP3A4_Cytochrome_P450_3A4	7879_12_CYP3A4_Cytochrome_P450_3A4	6	-0.00740245	0.0278346	0.790282	DeCODE	P08684	Lotta et al.	asparagine	HMDB0000168	ENSG00000160868	CYP3A4	FALSE
165066	MR-IVW	bioa_003	asparagine	7886_26_SPTLC1_SPTC1	7886_26_SPTLC1_SPTC1	6	-0.0262967	0.0278348	0.344791	DeCODE	O15269	Lotta et al.	asparagine	HMDB0000168	ENSG00000090054	SPTLC1	FALSE
165067	MR-IVW	bioa_003	asparagine	7986_98_NAALAD2_NALD2	7986_98_NAALAD2_NALD2	6	0.0179975	0.0344593	0.601473	DeCODE	Q9Y3Q0	Lotta et al.	asparagine	HMDB0000168	ENSG00000077616	NAALAD2	FALSE
165068	MR-IVW	bioa_003	asparagine	7999_23_ENTPD1_CD39	7999_23_ENTPD1_CD39	6	0.0584021	0.0376957	0.121308	DeCODE	P49961	Lotta et al.	asparagine	HMDB0000168	ENSG00000138185	ENTPD1	FALSE
165069	MR-IVW	bioa_003	asparagine	8004_15_GAPDHS_G3PT	8004_15_GAPDHS_G3PT	6	-0.00852283	0.0278346	0.759456	DeCODE	O14556	Lotta et al.	asparagine	HMDB0000168	ENSG00000105679	GAPDHS	FALSE
165070	MR-IVW	bioa_003	asparagine	8011_96_PAPL_PAPL	8011_96_PAPL_PAPL	6	-0.0339814	0.0292093	0.244676	DeCODE	Q6ZNF0	Lotta et al.	asparagine	HMDB0000168	ENSG00000183760	ACP7	FALSE
165071	MR-IVW	bioa_003	asparagine	8269_327_ARSK_ARSK	8269_327_ARSK_ARSK	6	-0.0563911	0.0278345	0.0427706	DeCODE	Q6UWY0	Lotta et al.	asparagine	HMDB0000168	ENSG00000164291	ARSK	FALSE
165072	MR-IVW	bioa_003	asparagine	8325_37_ADH4_ADH4	8325_37_ADH4_ADH4	6	-0.0382992	0.0391999	0.328558	DeCODE	P08319	Lotta et al.	asparagine	HMDB0000168	ENSG00000198099	ADH4	FALSE
165073	MR-IVW	bioa_003	asparagine	8328_9_ETNK1_EKI1	8328_9_ETNK1_EKI1	6	-0.0215462	0.0278347	0.438885	DeCODE	Q9HBU6	Lotta et al.	asparagine	HMDB0000168	ENSG00000139163	ETNK1	FALSE
165074	MR-IVW	bioa_003	asparagine	8396_42_FAAH2_FAAH2	8396_42_FAAH2_FAAH2	6	-0.0185535	0.0369145	0.61524	DeCODE	Q6GMR7	Lotta et al.	asparagine	HMDB0000168	ENSG00000165591	FAAH2	FALSE
165075	MR-IVW	bioa_003	asparagine	8569_147_ARL8B_ARL8B	8569_147_ARL8B_ARL8B	6	-0.0550761	0.0287488	0.0553946	DeCODE	Q9NVJ2	Lotta et al.	asparagine	HMDB0000168	ENSG00000134108	ARL8B	FALSE
165076	MR-IVW	bioa_003	asparagine	8932_1_ENTPD6_ENTP6	8932_1_ENTPD6_ENTP6	6	-0.0521051	0.0305923	0.0885292	DeCODE	O75354	Lotta et al.	asparagine	HMDB0000168	ENSG00000197586	ENTPD6	FALSE
165077	MR-IVW	bioa_003	asparagine	9000_177_SLC3A1_SLC31	9000_177_SLC3A1_SLC31	6	0.0114835	0.03049	0.706447	DeCODE	Q07837	Lotta et al.	asparagine	HMDB0000168	ENSG00000138079	SLC3A1	FALSE
165078	MR-IVW	bioa_003	asparagine	9045_3_SLC27A2_S27A2	9045_3_SLC27A2_S27A2	6	-0.0476876	0.0278346	0.0866669	DeCODE	O14975	Lotta et al.	asparagine	HMDB0000168	ENSG00000140284	SLC27A2	FALSE
165079	MR-IVW	bioa_003	asparagine	9231_23_IMPAD1_IMPA3	9231_23_IMPAD1_IMPA3	6	0.0751358	0.0390419	0.0542935	DeCODE	Q9NX62	Lotta et al.	asparagine	HMDB0000168	ENSG00000104331	IMPAD1	FALSE
165080	MR-IVW	bioa_003	asparagine	9237_54_ACP2_Lysosomal_acid_phosphatase	9237_54_ACP2_Lysosomal_acid_phosphatase	6	0.0133133	0.0333586	0.689821	DeCODE	P11117	Lotta et al.	asparagine	HMDB0000168	ENSG00000134575	ACP2	FALSE
165081	MR-IVW	bioa_003	asparagine	9244_27_PPT1_PPT1	9244_27_PPT1_PPT1	6	-0.0715591	0.0278341	0.010143	DeCODE	P50897	Lotta et al.	asparagine	HMDB0000168	ENSG00000131238	PPT1	FALSE
165082	MR-IVW	bioa_003	asparagine	9385_4_GAA_GAA	9385_4_GAA_GAA	6	-0.0259547	0.0351812	0.460671	DeCODE	P10253	Lotta et al.	asparagine	HMDB0000168	ENSG00000171298	GAA	FALSE
165083	MR-IVW	bioa_003	asparagine	9482_110_NUDT9_NUDT9	9482_110_NUDT9_NUDT9	6	-0.0319572	0.0278348	0.250926	DeCODE	Q9BW91	Lotta et al.	asparagine	HMDB0000168	ENSG00000170502	NUDT9	FALSE
165084	MR-IVW	bioa_003	asparagine	9504_19_RAB27A_RB27A	9504_19_RAB27A_RB27A	6	0.00210905	0.0323764	0.948061	DeCODE	P51159	Lotta et al.	asparagine	HMDB0000168	ENSG00000069974	RAB27A	FALSE
165085	MR-IVW	bioa_003	asparagine	9518_95_PLA1A_PLA1A	9518_95_PLA1A_PLA1A	6	0.00463528	0.0278345	0.86774	DeCODE	Q53H76	Lotta et al.	asparagine	HMDB0000168	ENSG00000144837	PLA1A	FALSE
165086	MR-IVW	bioa_003	asparagine	9759_13_IDO1_INDO	9759_13_IDO1_INDO	6	0.0299959	0.0395301	0.447965	DeCODE	P14902	Lotta et al.	asparagine	HMDB0000168	ENSG00000131203	IDO1	FALSE
165087	MR-IVW	bioa_003	asparagine	9828_86_LDHC_LDHC	9828_86_LDHC_LDHC	6	-0.0248351	0.0295459	0.400594	DeCODE	P07864	Lotta et al.	asparagine	HMDB0000168	ENSG00000166796	LDHC	FALSE
165088	MR-IVW	bioa_003	asparagine	9834_62_ADH1B_ADH1B	9834_62_ADH1B_ADH1B	6	-0.0117252	0.0368385	0.750266	DeCODE	P00325	Lotta et al.	asparagine	HMDB0000168	ENSG00000196616	ADH1B	FALSE
165089	MR-IVW	bioa_003	asparagine	9840_2_CDC42_Cdc42Hs	9840_2_CDC42_Cdc42Hs	6	-0.0383631	0.0278977	0.169089	DeCODE	P60953	Lotta et al.	asparagine	HMDB0000168	ENSG00000070831	CDC42	FALSE
165090	MR-IVW	bioa_003	asparagine	9855_10_RHOA_Rho_A	9855_10_RHOA_Rho_A	6	-0.0336241	0.0278347	0.22705	DeCODE	P61586	Lotta et al.	asparagine	HMDB0000168	ENSG00000067560	RHOA	FALSE
165091	MR-IVW	bioa_003	asparagine	9856_22_DHPS_DHYS	9856_22_DHPS_DHYS	6	-0.0243468	0.0278348	0.381742	DeCODE	P49366	Lotta et al.	asparagine	HMDB0000168	ENSG00000095059	DHPS	FALSE
165092	MR-IVW	bioa_003	asparagine	9859_180_SAT1_SSAT_1	9859_180_SAT1_SSAT_1	6	-0.0419181	0.0390719	0.283341	DeCODE	P21673	Lotta et al.	asparagine	HMDB0000168	ENSG00000130066	SAT1	FALSE
165093	MR-IVW	bioa_003	asparagine	9867_23_FBP2_F16P2	9867_23_FBP2_F16P2	6	0.00390598	0.0397015	0.921628	DeCODE	O00757	Lotta et al.	asparagine	HMDB0000168	ENSG00000130957	FBP2	FALSE
165094	MR-IVW	bioa_003	asparagine	9870_17_WARS_SYWC	9870_17_WARS_SYWC	6	0.00542065	0.0392361	0.890118	DeCODE	P23381	Lotta et al.	asparagine	HMDB0000168	ENSG00000140105	WARS	FALSE
165095	MR-IVW	bioa_003	asparagine	9880_33_TDO2_T23O	9880_33_TDO2_T23O	6	-0.0438822	0.029716	0.139751	DeCODE	P48775	Lotta et al.	asparagine	HMDB0000168	ENSG00000151790	TDO2	FALSE
165096	MR-IVW	bioa_003	asparagine	9885_41_RAP2A_RAP2A	9885_41_RAP2A_RAP2A	6	-0.0121721	0.0410065	0.766594	DeCODE	P10114	Lotta et al.	asparagine	HMDB0000168	ENSG00000125249	RAP2A	FALSE
165097	MR-IVW	bioa_003	asparagine	9910_9_MTAP_MTAP	9910_9_MTAP_MTAP	6	-0.0644962	0.0283769	0.0230356	DeCODE	Q13126	Lotta et al.	asparagine	HMDB0000168	ENSG00000099810	MTAP	FALSE
165101	MR-IVW	bioa_003	asparagine	ACADM:P11310:OID31277:v1:Oncology_II	ACADM:P11310:OID31277:v1:Oncology_II	6	0.0108332	0.0283083	0.701951	PPP	P11310	Lotta et al.	asparagine	HMDB0000168	ENSG00000117054	ACADM	FALSE
165102	MR-IVW	bioa_003	asparagine	ACHE:P22303:OID30585:v1:Inflammation_II	ACHE:P22303:OID30585:v1:Inflammation_II	6	0.0413794	0.0323505	0.200863	PPP	P22303	Lotta et al.	asparagine	HMDB0000168	ENSG00000087085	ACHE	FALSE
165104	MR-IVW	bioa_003	asparagine	ACOT13:Q9NPJ3:OID31522:v1:Oncology_II	ACOT13:Q9NPJ3:OID31522:v1:Oncology_II	6	4.61364e-05	0.0281143	0.998691	PPP	Q9NPJ3	Lotta et al.	asparagine	HMDB0000168	ENSG00000112304	ACOT13	FALSE
165105	MR-IVW	bioa_003	asparagine	ACOX1:Q15067:OID20124:v1:Cardiometabolic	ACOX1:Q15067:OID20124:v1:Cardiometabolic	6	-0.0245487	0.0281575	0.383298	PPP	Q15067	Lotta et al.	asparagine	HMDB0000168	ENSG00000161533	ACOX1	FALSE
165108	MR-IVW	bioa_003	asparagine	ACP5:P13686:OID20314:v1:Cardiometabolic	ACP5:P13686:OID20314:v1:Cardiometabolic	6	0.0501063	0.0280725	0.0742793	PPP	P13686	Lotta et al.	asparagine	HMDB0000168	ENSG00000102575	ACP5	FALSE
165109	MR-IVW	bioa_003	asparagine	ACP6:Q9NPH0:OID21432:v1:Oncology	ACP6:Q9NPH0:OID21432:v1:Oncology	6	0.000159335	0.0303718	0.995814	PPP	Q9NPH0	Lotta et al.	asparagine	HMDB0000168	ENSG00000162836	ACP6	FALSE
165110	MR-IVW	bioa_003	asparagine	ACY1:Q03154:OID20137:v1:Cardiometabolic	ACY1:Q03154:OID20137:v1:Cardiometabolic	6	-0.0566244	0.0290947	0.0516297	PPP	Q03154	Lotta et al.	asparagine	HMDB0000168	ENSG00000114786	ACY1	FALSE
165111	MR-IVW	bioa_003	asparagine	ACYP1:P07311:OID30642:v1:Inflammation_II	ACYP1:P07311:OID30642:v1:Inflammation_II	6	-0.0314458	0.0293886	0.284619	PPP	P07311	Lotta et al.	asparagine	HMDB0000168	ENSG00000119640	ACYP1	FALSE
165113	MR-IVW	bioa_003	asparagine	ADA2:Q9NZK5:OID20394:v1:Cardiometabolic	ADA2:Q9NZK5:OID20394:v1:Cardiometabolic	6	0.0709487	0.028276	0.0121021	PPP	Q9NZK5	Lotta et al.	asparagine	HMDB0000168	ENSG00000093072	CECR1	FALSE
165114	MR-IVW	bioa_003	asparagine	ADA:P00813:OID20645:v1:Inflammation	ADA:P00813:OID20645:v1:Inflammation	6	-0.0125264	0.0280098	0.65472	PPP	P00813	Lotta et al.	asparagine	HMDB0000168	ENSG00000196839	ADA	FALSE
165116	MR-IVW	bioa_003	asparagine	ADH1B:P00325:OID30612:v1:Inflammation_II	ADH1B:P00325:OID30612:v1:Inflammation_II	6	-0.0188463	0.0398029	0.635863	PPP	P00325	Lotta et al.	asparagine	HMDB0000168	ENSG00000196616	ADH1B	FALSE
165118	MR-IVW	bioa_003	asparagine	ADH4:P08319:OID20117:v1:Cardiometabolic	ADH4:P08319:OID20117:v1:Cardiometabolic	6	-0.0186379	0.0331008	0.573391	PPP	P08319	Lotta et al.	asparagine	HMDB0000168	ENSG00000198099	ADH4	FALSE
165122	MR-IVW	bioa_003	asparagine	AHCY:P23526:OID20199:v1:Cardiometabolic	AHCY:P23526:OID20199:v1:Cardiometabolic	6	-0.00801181	0.0281576	0.776001	PPP	P23526	Lotta et al.	asparagine	HMDB0000168	ENSG00000101444	AHCY	FALSE
165123	MR-IVW	bioa_003	asparagine	AK2:P54819:OID31142:v1:Neurology_II	AK2:P54819:OID31142:v1:Neurology_II	6	0.0212926	0.0280902	0.448447	PPP	P54819	Lotta et al.	asparagine	HMDB0000168	ENSG00000004455	AK2	FALSE
165124	MR-IVW	bioa_003	asparagine	ALDH5A1:P51649:OID31047:v1:Neurology_II	ALDH5A1:P51649:OID31047:v1:Neurology_II	6	-0.00352493	0.0354409	0.920774	PPP	P51649	Lotta et al.	asparagine	HMDB0000168	ENSG00000112294	ALDH5A1	FALSE
165128	MR-IVW	bioa_003	asparagine	ALPI:P09923:OID30497:v1:Inflammation_II	ALPI:P09923:OID30497:v1:Inflammation_II	6	0.041478	0.0391048	0.288832	PPP	P09923	Lotta et al.	asparagine	HMDB0000168	ENSG00000163295	ALPI	FALSE
165129	MR-IVW	bioa_003	asparagine	ALPP:P05187:OID21383:v1:Oncology	ALPP:P05187:OID21383:v1:Oncology	6	0.0446204	0.0359758	0.214868	PPP	P05187	Lotta et al.	asparagine	HMDB0000168	ENSG00000163283	ALPP	FALSE
165130	MR-IVW	bioa_003	asparagine	AMDHD2:Q9Y303:OID30366:v1:Cardiometabolic_II	AMDHD2:Q9Y303:OID30366:v1:Cardiometabolic_II	6	-0.0437282	0.0280613	0.11916	PPP	Q9Y303	Lotta et al.	asparagine	HMDB0000168	ENSG00000162066	AMDHD2	FALSE
165131	MR-IVW	bioa_003	asparagine	AMPD3:Q01432:OID31139:v1:Neurology_II	AMPD3:Q01432:OID31139:v1:Neurology_II	6	0.0070921	0.0280906	0.800676	PPP	Q01432	Lotta et al.	asparagine	HMDB0000168	ENSG00000133805	AMPD3	FALSE
165132	MR-IVW	bioa_003	asparagine	AMY1A_AMY1B_AMY1C:P0DUB6_P0DTE7_P0DTE8:OID30707:v1:Inflammation_II	AMY1A_AMY1B_AMY1C:P0DUB6_P0DTE7_P0DTE8:OID30707:v1:Inflammation_II	6	0.0366755	0.0299335	0.220487	PPP	P0DUB6_P0DTE7_P0DTE8	Lotta et al.	asparagine	HMDB0000168	ENSG00000187733	AMY1C	FALSE
165133	MR-IVW	bioa_003	asparagine	AMY2A:P04746:OID20333:v1:Cardiometabolic	AMY2A:P04746:OID20333:v1:Cardiometabolic	6	0.0548512	0.0288464	0.0572376	PPP	P04746	Lotta et al.	asparagine	HMDB0000168	ENSG00000243480	AMY2A	FALSE
165134	MR-IVW	bioa_003	asparagine	AMY2B:P19961:OID20340:v1:Cardiometabolic	AMY2B:P19961:OID20340:v1:Cardiometabolic	6	0.0566826	0.0293341	0.053321	PPP	P19961	Lotta et al.	asparagine	HMDB0000168	ENSG00000240038	AMY2B	FALSE
165135	MR-IVW	bioa_003	asparagine	ANPEP:P15144:OID20350:v1:Cardiometabolic	ANPEP:P15144:OID20350:v1:Cardiometabolic	6	0.0453461	0.0281356	0.107027	PPP	P15144	Lotta et al.	asparagine	HMDB0000168	ENSG00000166825	ANPEP	FALSE
165137	MR-IVW	bioa_003	asparagine	AOC3:Q16853:OID20389:v1:Cardiometabolic	AOC3:Q16853:OID20389:v1:Cardiometabolic	6	0.000611167	0.0281081	0.982653	PPP	Q16853	Lotta et al.	asparagine	HMDB0000168	ENSG00000131471	AOC3	FALSE
165139	MR-IVW	bioa_003	asparagine	ARF6:P62330:OID31523:v1:Oncology_II	ARF6:P62330:OID31523:v1:Oncology_II	6	-0.0195212	0.028114	0.487458	PPP	P62330	Lotta et al.	asparagine	HMDB0000168	ENSG00000165527	ARF6	FALSE
165140	MR-IVW	bioa_003	asparagine	ARG1:P05089:OID21445:v1:Oncology	ARG1:P05089:OID21445:v1:Oncology	6	-0.0430254	0.028257	0.127847	PPP	P05089	Lotta et al.	asparagine	HMDB0000168	ENSG00000118520	ARG1	FALSE
165141	MR-IVW	bioa_003	asparagine	ARG2:P78540:OID31339:v1:Oncology_II	ARG2:P78540:OID31339:v1:Oncology_II	6	-0.00958057	0.0281222	0.733347	PPP	P78540	Lotta et al.	asparagine	HMDB0000168	ENSG00000081181	ARG2	FALSE
165143	MR-IVW	bioa_003	asparagine	ARSA:P15289:OID21138:v1:Neurology	ARSA:P15289:OID21138:v1:Neurology	6	-0.00895155	0.02816	0.750575	PPP	P15289	Lotta et al.	asparagine	HMDB0000168	ENSG00000100299	ARSA	FALSE
165147	MR-IVW	bioa_003	asparagine	ASS1:P00966:OID30170:v1:Cardiometabolic_II	ASS1:P00966:OID30170:v1:Cardiometabolic_II	6	-0.0412425	0.0285106	0.148018	PPP	P00966	Lotta et al.	asparagine	HMDB0000168	ENSG00000130707	ASS1	FALSE
165149	MR-IVW	bioa_003	asparagine	BCAT1:P54687:OID30312:v1:Cardiometabolic_II	BCAT1:P54687:OID30312:v1:Cardiometabolic_II	6	-0.0059555	0.0280537	0.831881	PPP	P54687	Lotta et al.	asparagine	HMDB0000168	ENSG00000060982	BCAT1	FALSE
165150	MR-IVW	bioa_003	asparagine	BCAT2:O15382:OID30844:v1:Neurology_II	BCAT2:O15382:OID30844:v1:Neurology_II	6	0.0153571	0.0297916	0.606214	PPP	O15382	Lotta et al.	asparagine	HMDB0000168	ENSG00000105552	BCAT2	FALSE
165151	MR-IVW	bioa_003	asparagine	BCHE:P06276:OID30717:v1:Inflammation_II	BCHE:P06276:OID30717:v1:Inflammation_II	6	-0.0610144	0.0285917	0.0328435	PPP	P06276	Lotta et al.	asparagine	HMDB0000168	ENSG00000114200	BCHE	FALSE
165152	MR-IVW	bioa_003	asparagine	BHMT2:Q9H2M3:OID30051:v1:Cardiometabolic_II	BHMT2:Q9H2M3:OID30051:v1:Cardiometabolic_II	6	-0.0176131	0.0285113	0.536734	PPP	Q9H2M3	Lotta et al.	asparagine	HMDB0000168	ENSG00000132840	BHMT2	FALSE
165154	MR-IVW	bioa_003	asparagine	BLVRB:P30043:OID21141:v1:Neurology	BLVRB:P30043:OID21141:v1:Neurology	6	-0.0173546	0.0281593	0.537696	PPP	P30043	Lotta et al.	asparagine	HMDB0000168	ENSG00000090013	BLVRB	FALSE
165156	MR-IVW	bioa_003	asparagine	BST1:Q10588:OID21051:v1:Neurology	BST1:Q10588:OID21051:v1:Neurology	6	0.00171526	0.0303792	0.954974	PPP	Q10588	Lotta et al.	asparagine	HMDB0000168	ENSG00000109743	BST1	FALSE
165158	MR-IVW	bioa_003	asparagine	CANT1:Q8WVQ1:OID20181:v1:Cardiometabolic	CANT1:Q8WVQ1:OID20181:v1:Cardiometabolic	6	-0.0577299	0.0281568	0.0403351	PPP	Q8WVQ1	Lotta et al.	asparagine	HMDB0000168	ENSG00000171302	CANT1	FALSE
165161	MR-IVW	bioa_003	asparagine	CBS:P35520:OID30200:v1:Cardiometabolic_II	CBS:P35520:OID30200:v1:Cardiometabolic_II	6	0.0119595	0.0402726	0.766494	PPP	P35520	Lotta et al.	asparagine	HMDB0000168	ENSG00000160200	CBS	FALSE
165162	MR-IVW	bioa_003	asparagine	CDA:P32320:OID30345:v1:Cardiometabolic_II	CDA:P32320:OID30345:v1:Cardiometabolic_II	6	-0.0371737	0.028082	0.185584	PPP	P32320	Lotta et al.	asparagine	HMDB0000168	ENSG00000158825	CDA	FALSE
165166	MR-IVW	bioa_003	asparagine	CES1:P23141:OID20244:v1:Cardiometabolic	CES1:P23141:OID20244:v1:Cardiometabolic	6	-0.0676782	0.0281172	0.0160841	PPP	P23141	Lotta et al.	asparagine	HMDB0000168	ENSG00000198848	CES1	FALSE
165167	MR-IVW	bioa_003	asparagine	CES2:O00748:OID21366:v1:Oncology	CES2:O00748:OID21366:v1:Oncology	6	-0.00272973	0.030845	0.929481	PPP	O00748	Lotta et al.	asparagine	HMDB0000168	ENSG00000172831	CES2	FALSE
165168	MR-IVW	bioa_003	asparagine	CHAC2:Q8WUX2:OID21230:v1:Oncology	CHAC2:Q8WUX2:OID21230:v1:Oncology	6	0.00237313	0.0284919	0.93362	PPP	Q8WUX2	Lotta et al.	asparagine	HMDB0000168	ENSG00000143942	CHAC2	FALSE
165171	MR-IVW	bioa_003	asparagine	CKB:P12277:OID30400:v1:Cardiometabolic_II	CKB:P12277:OID30400:v1:Cardiometabolic_II	6	0.090757	0.0311825	0.00360841	PPP	P12277	Lotta et al.	asparagine	HMDB0000168	ENSG00000166165	CKB	FALSE
165173	MR-IVW	bioa_003	asparagine	CKMT1A_CKMT1B:P12532:OID20721:v1:Inflammation	CKMT1A_CKMT1B:P12532:OID20721:v1:Inflammation	6	-0.0204746	0.0365951	0.575828	PPP	P12532	Lotta et al.	asparagine	HMDB0000168	ENSG00000237289	CKMT1A	FALSE
165174	MR-IVW	bioa_003	asparagine	CNDP1:Q96KN2:OID20347:v1:Cardiometabolic	CNDP1:Q96KN2:OID20347:v1:Cardiometabolic	6	-0.0934877	0.0281077	0.000880862	PPP	Q96KN2	Lotta et al.	asparagine	HMDB0000168	ENSG00000150656	CNDP1	FALSE
165176	MR-IVW	bioa_003	asparagine	COMT:P21964:OID20086:v1:Cardiometabolic	COMT:P21964:OID20086:v1:Cardiometabolic	6	-0.0361686	0.0285379	0.205017	PPP	P21964	Lotta et al.	asparagine	HMDB0000168	ENSG00000093010	COMT	FALSE
165179	MR-IVW	bioa_003	asparagine	DARS1:P14868:OID20903:v1:Neurology	DARS1:P14868:OID20903:v1:Neurology	6	-0.00684346	0.0282912	0.808863	PPP	P14868	Lotta et al.	asparagine	HMDB0000168	ENSG00000115866	DARS	FALSE
165180	MR-IVW	bioa_003	asparagine	DBH:P09172:OID30703:v1:Inflammation_II	DBH:P09172:OID30703:v1:Inflammation_II	6	0.00704379	0.0299806	0.814251	PPP	P09172	Lotta et al.	asparagine	HMDB0000168	ENSG00000123454	DBH	FALSE
165181	MR-IVW	bioa_003	asparagine	DGKA:P23743:OID30546:v1:Inflammation_II	DGKA:P23743:OID30546:v1:Inflammation_II	6	-0.0105802	0.028459	0.710064	PPP	P23743	Lotta et al.	asparagine	HMDB0000168	ENSG00000065357	DGKA	FALSE
165183	MR-IVW	bioa_003	asparagine	DGKZ:Q13574:OID20466:v1:Inflammation	DGKZ:Q13574:OID20466:v1:Inflammation	6	-0.0274812	0.0310745	0.376499	PPP	Q13574	Lotta et al.	asparagine	HMDB0000168	ENSG00000149091	DGKZ	FALSE
165184	MR-IVW	bioa_003	asparagine	DHODH:Q02127:OID30137:v1:Cardiometabolic_II	DHODH:Q02127:OID30137:v1:Cardiometabolic_II	6	-0.010687	0.0379799	0.778414	PPP	Q02127	Lotta et al.	asparagine	HMDB0000168	ENSG00000102967	DHODH	FALSE
165185	MR-IVW	bioa_003	asparagine	DHPS:P49366:OID31357:v1:Oncology_II	DHPS:P49366:OID31357:v1:Oncology_II	6	0.00297742	0.0281224	0.915683	PPP	P49366	Lotta et al.	asparagine	HMDB0000168	ENSG00000095059	DHPS	FALSE
165186	MR-IVW	bioa_003	asparagine	DNM1:Q05193:OID31458:v1:Oncology_II	DNM1:Q05193:OID31458:v1:Oncology_II	6	0.00409591	0.0281144	0.884168	PPP	Q05193	Lotta et al.	asparagine	HMDB0000168	ENSG00000106976	DNM1	FALSE
165187	MR-IVW	bioa_003	asparagine	DNM3:Q9UQ16:OID31000:v1:Neurology_II	DNM3:Q9UQ16:OID31000:v1:Neurology_II	6	0.00765214	0.0280821	0.785244	PPP	Q9UQ16	Lotta et al.	asparagine	HMDB0000168	ENSG00000197959	DNM3	FALSE
165188	MR-IVW	bioa_003	asparagine	DTYMK:P23919:OID30308:v1:Cardiometabolic_II	DTYMK:P23919:OID30308:v1:Cardiometabolic_II	6	-0.0567071	0.0280534	0.0432389	PPP	P23919	Lotta et al.	asparagine	HMDB0000168	ENSG00000168393	DTYMK	FALSE
165190	MR-IVW	bioa_003	asparagine	ENOPH1:Q9UHY7:OID31349:v1:Oncology_II	ENOPH1:Q9UHY7:OID31349:v1:Oncology_II	6	0.00247519	0.0346456	0.943045	PPP	Q9UHY7	Lotta et al.	asparagine	HMDB0000168	ENSG00000145293	ENOPH1	FALSE
165192	MR-IVW	bioa_003	asparagine	ENPP7:Q6UWV6:OID20689:v1:Inflammation	ENPP7:Q6UWV6:OID20689:v1:Inflammation	6	-0.0459431	0.0297034	0.121928	PPP	Q6UWV6	Lotta et al.	asparagine	HMDB0000168	ENSG00000182156	ENPP7	FALSE
165197	MR-IVW	bioa_003	asparagine	ENTPD5:O75356:OID20104:v1:Cardiometabolic	ENTPD5:O75356:OID20104:v1:Cardiometabolic	6	0.0345126	0.0284326	0.224809	PPP	O75356	Lotta et al.	asparagine	HMDB0000168	ENSG00000187097	ENTPD5	FALSE
165199	MR-IVW	bioa_003	asparagine	ENTPD6:O75354:OID20100:v1:Cardiometabolic	ENTPD6:O75354:OID20100:v1:Cardiometabolic	6	0.0166952	0.0284331	0.557085	PPP	O75354	Lotta et al.	asparagine	HMDB0000168	ENSG00000197586	ENTPD6	FALSE
165203	MR-IVW	bioa_003	asparagine	FARSA:Q9Y285:OID30887:v1:Neurology_II	FARSA:Q9Y285:OID30887:v1:Neurology_II	6	0.0265062	0.0319128	0.40621	PPP	Q9Y285	Lotta et al.	asparagine	HMDB0000168	ENSG00000179115	FARSA	FALSE
165205	MR-IVW	bioa_003	asparagine	FBP1:P09467:OID20227:v1:Cardiometabolic	FBP1:P09467:OID20227:v1:Cardiometabolic	6	-0.020079	0.0411643	0.625707	PPP	P09467	Lotta et al.	asparagine	HMDB0000168	ENSG00000165140	FBP1	FALSE
165209	MR-IVW	bioa_003	asparagine	FOLH1:Q04609:OID30430:v1:Inflammation_II	FOLH1:Q04609:OID30430:v1:Inflammation_II	6	0.00700075	0.0284599	0.805693	PPP	Q04609	Lotta et al.	asparagine	HMDB0000168	ENSG00000086205	FOLH1	FALSE
165210	MR-IVW	bioa_003	asparagine	GAD1:Q99259:OID31166:v1:Oncology_II	GAD1:Q99259:OID31166:v1:Oncology_II	6	-0.0117997	0.0334271	0.72409	PPP	Q99259	Lotta et al.	asparagine	HMDB0000168	ENSG00000128683	GAD1	FALSE
165211	MR-IVW	bioa_003	asparagine	GAD2:Q05329:OID30449:v1:Inflammation_II	GAD2:Q05329:OID30449:v1:Inflammation_II	6	-0.00109071	0.0284599	0.969429	PPP	Q05329	Lotta et al.	asparagine	HMDB0000168	ENSG00000136750	GAD2	FALSE
165212	MR-IVW	bioa_003	asparagine	GAMT:Q14353:OID30133:v1:Cardiometabolic_II	GAMT:Q14353:OID30133:v1:Cardiometabolic_II	6	0.00859635	0.0285111	0.763027	PPP	Q14353	Lotta et al.	asparagine	HMDB0000168	ENSG00000130005	GAMT	FALSE
165213	MR-IVW	bioa_003	asparagine	GAPDH:P04406:OID30600:v1:Inflammation_II	GAPDH:P04406:OID30600:v1:Inflammation_II	6	-0.0329726	0.0286977	0.250571	PPP	P04406	Lotta et al.	asparagine	HMDB0000168	ENSG00000111640	GAPDH	FALSE
165215	MR-IVW	bioa_003	asparagine	GART:P22102:OID31004:v1:Neurology_II	GART:P22102:OID31004:v1:Neurology_II	6	-0.00804494	0.0280821	0.774511	PPP	P22102	Lotta et al.	asparagine	HMDB0000168	ENSG00000159131	GART	FALSE
165218	MR-IVW	bioa_003	asparagine	GGCT:O75223:OID30304:v1:Cardiometabolic_II	GGCT:O75223:OID30304:v1:Cardiometabolic_II	6	-0.0306204	0.028081	0.275524	PPP	O75223	Lotta et al.	asparagine	HMDB0000168	ENSG00000006625	GGCT	FALSE
165219	MR-IVW	bioa_003	asparagine	GLA:P06280:OID30594:v1:Inflammation_II	GLA:P06280:OID30594:v1:Inflammation_II	6	-0.0662571	0.0283958	0.0196301	PPP	P06280	Lotta et al.	asparagine	HMDB0000168	ENSG00000102393	GLA	FALSE
165220	MR-IVW	bioa_003	asparagine	GMPR2:Q9P2T1:OID30623:v1:Inflammation_II	GMPR2:Q9P2T1:OID30623:v1:Inflammation_II	6	-0.0407811	0.0283709	0.150597	PPP	Q9P2T1	Lotta et al.	asparagine	HMDB0000168	ENSG00000100938	GMPR2	FALSE
165221	MR-IVW	bioa_003	asparagine	GMPR:P36959:OID20641:v1:Inflammation	GMPR:P36959:OID20641:v1:Inflammation	6	-0.0115387	0.0280099	0.680375	PPP	P36959	Lotta et al.	asparagine	HMDB0000168	ENSG00000137198	GMPR	FALSE
165225	MR-IVW	bioa_003	asparagine	GUK1:Q16774:OID30148:v1:Cardiometabolic_II	GUK1:Q16774:OID30148:v1:Cardiometabolic_II	6	-0.026249	0.031357	0.402535	PPP	Q16774	Lotta et al.	asparagine	HMDB0000168	ENSG00000143774	GUK1	FALSE
165226	MR-IVW	bioa_003	asparagine	HARS1:P12081:OID21086:v1:Neurology	HARS1:P12081:OID21086:v1:Neurology	6	-0.00835173	0.0281595	0.766782	PPP	P12081	Lotta et al.	asparagine	HMDB0000168	ENSG00000170445	HARS	FALSE
165227	MR-IVW	bioa_003	asparagine	HDDC2:Q7Z4H3:OID31447:v1:Oncology_II	HDDC2:Q7Z4H3:OID31447:v1:Oncology_II	6	-0.0188788	0.0281144	0.501903	PPP	Q7Z4H3	Lotta et al.	asparagine	HMDB0000168	ENSG00000111906	HDDC2	FALSE
165230	MR-IVW	bioa_003	asparagine	HK2:P52789:OID20065:v1:Cardiometabolic	HK2:P52789:OID20065:v1:Cardiometabolic	6	-0.00460568	0.0293291	0.875218	PPP	P52789	Lotta et al.	asparagine	HMDB0000168	ENSG00000159399	HK2	FALSE
165231	MR-IVW	bioa_003	asparagine	HMGCL:P35914:OID30214:v1:Cardiometabolic_II	HMGCL:P35914:OID30214:v1:Cardiometabolic_II	6	-0.00596833	0.0284335	0.833742	PPP	P35914	Lotta et al.	asparagine	HMDB0000168	ENSG00000117305	HMGCL	FALSE
165232	MR-IVW	bioa_003	asparagine	HMOX1:P09601:OID20217:v1:Cardiometabolic	HMOX1:P09601:OID20217:v1:Cardiometabolic	6	-0.020801	0.0283466	0.463065	PPP	P09601	Lotta et al.	asparagine	HMDB0000168	ENSG00000100292	HMOX1	FALSE
165234	MR-IVW	bioa_003	asparagine	HMOX2:P30519:OID20887:v1:Neurology	HMOX2:P30519:OID20887:v1:Neurology	6	-0.0215244	0.0284851	0.449867	PPP	P30519	Lotta et al.	asparagine	HMDB0000168	ENSG00000103415	HMOX2	FALSE
165235	MR-IVW	bioa_003	asparagine	HNMT:P50135:OID20975:v1:Neurology	HNMT:P50135:OID20975:v1:Neurology	6	-0.0407248	0.0303622	0.179824	PPP	P50135	Lotta et al.	asparagine	HMDB0000168	ENSG00000150540	HNMT	FALSE
165237	MR-IVW	bioa_003	asparagine	HRAS:P01112:OID31263:v1:Oncology_II	HRAS:P01112:OID31263:v1:Oncology_II	6	-0.0125395	0.0283333	0.658075	PPP	P01112	Lotta et al.	asparagine	HMDB0000168	ENSG00000174775	HRAS	FALSE
165240	MR-IVW	bioa_003	asparagine	IDO1:P14902:OID30230:v1:Cardiometabolic_II	IDO1:P14902:OID30230:v1:Cardiometabolic_II	6	0.00184847	0.0326146	0.954803	PPP	P14902	Lotta et al.	asparagine	HMDB0000168	ENSG00000131203	IDO1	FALSE
165241	MR-IVW	bioa_003	asparagine	IDO1:P14902:OID30563:v1:Inflammation_II	IDO1:P14902:OID30563:v1:Inflammation_II	6	-0.00671044	0.0284596	0.813597	PPP	P14902	Lotta et al.	asparagine	HMDB0000168	ENSG00000131203	IDO1	FALSE
165242	MR-IVW	bioa_003	asparagine	IDO1:P14902:OID31050:v1:Neurology_II	IDO1:P14902:OID31050:v1:Neurology_II	6	0.00284451	0.0280819	0.919318	PPP	P14902	Lotta et al.	asparagine	HMDB0000168	ENSG00000131203	IDO1	FALSE
165243	MR-IVW	bioa_003	asparagine	IDO1:P14902:OID31474:v1:Oncology_II	IDO1:P14902:OID31474:v1:Oncology_II	6	0.00988587	0.0304714	0.745612	PPP	P14902	Lotta et al.	asparagine	HMDB0000168	ENSG00000131203	IDO1	FALSE
165246	MR-IVW	bioa_003	asparagine	IL18R1:Q13478:OID20652:v1:Inflammation	IL18R1:Q13478:OID20652:v1:Inflammation	6	0.049597	0.0280099	0.0766111	PPP	Q13478	Lotta et al.	asparagine	HMDB0000168	ENSG00000115604	IL18R1	FALSE
165247	MR-IVW	bioa_003	asparagine	IL18RAP:O95256:OID20900:v1:Neurology	IL18RAP:O95256:OID20900:v1:Neurology	6	0.0776586	0.0283439	0.00614642	PPP	O95256	Lotta et al.	asparagine	HMDB0000168	ENSG00000115607	IL18RAP	FALSE
165249	MR-IVW	bioa_003	asparagine	IL1R1:P14778:OID21116:v1:Neurology	IL1R1:P14778:OID21116:v1:Neurology	6	0.0391184	0.028185	0.165163	PPP	P14778	Lotta et al.	asparagine	HMDB0000168	ENSG00000115594	IL1R1	FALSE
165252	MR-IVW	bioa_003	asparagine	IL1RAP:Q9NPH3:OID21126:v1:Neurology	IL1RAP:Q9NPH3:OID21126:v1:Neurology	6	0.03929	0.0281597	0.162939	PPP	Q9NPH3	Lotta et al.	asparagine	HMDB0000168	ENSG00000196083	IL1RAP	FALSE
165254	MR-IVW	bioa_003	asparagine	IL1RL1:Q01638:OID20250:v1:Cardiometabolic	IL1RL1:Q01638:OID20250:v1:Cardiometabolic	6	0.055714	0.0326775	0.088201	PPP	Q01638	Lotta et al.	asparagine	HMDB0000168	ENSG00000115602	IL1RL1	FALSE
165256	MR-IVW	bioa_003	asparagine	IL1RL2:Q9HB29:OID20487:v1:Inflammation	IL1RL2:Q9HB29:OID20487:v1:Inflammation	6	0.0271791	0.0394437	0.490786	PPP	Q9HB29	Lotta et al.	asparagine	HMDB0000168	ENSG00000115598	IL1RL2	FALSE
165260	MR-IVW	bioa_003	asparagine	INPP1:P49441:OID21345:v1:Oncology	INPP1:P49441:OID21345:v1:Oncology	6	-0.0390294	0.029431	0.184796	PPP	P49441	Lotta et al.	asparagine	HMDB0000168	ENSG00000151689	INPP1	FALSE
165261	MR-IVW	bioa_003	asparagine	INPPL1:O15357:OID21314:v1:Oncology	INPPL1:O15357:OID21314:v1:Oncology	6	-0.0296802	0.0282243	0.292991	PPP	O15357	Lotta et al.	asparagine	HMDB0000168	ENSG00000165458	INPPL1	FALSE
165263	MR-IVW	bioa_003	asparagine	KDM3A:Q9Y4C1:OID30426:v1:Inflammation_II	KDM3A:Q9Y4C1:OID30426:v1:Inflammation_II	6	-0.0275456	0.0284597	0.333104	PPP	Q9Y4C1	Lotta et al.	asparagine	HMDB0000168	ENSG00000115548	KDM3A	FALSE
165264	MR-IVW	bioa_003	asparagine	KHK:P50053:OID30241:v1:Cardiometabolic_II	KHK:P50053:OID30241:v1:Cardiometabolic_II	6	-0.0882426	0.0386841	0.0225422	PPP	P50053	Lotta et al.	asparagine	HMDB0000168	ENSG00000138030	KHK	FALSE
165268	MR-IVW	bioa_003	asparagine	KYNU:Q16719:OID20669:v1:Inflammation	KYNU:Q16719:OID20669:v1:Inflammation	6	-0.0276715	0.0402	0.491235	PPP	Q16719	Lotta et al.	asparagine	HMDB0000168	ENSG00000115919	KYNU	FALSE
165271	MR-IVW	bioa_003	asparagine	LYPLA2:O95372:OID30817:v1:Neurology_II	LYPLA2:O95372:OID30817:v1:Neurology_II	6	0.027678	0.0285089	0.331621	PPP	O95372	Lotta et al.	asparagine	HMDB0000168	ENSG00000011009	LYPLA2	FALSE
165273	MR-IVW	bioa_003	asparagine	MARS1:P56192:OID30658:v1:Inflammation_II	MARS1:P56192:OID30658:v1:Inflammation_II	6	-0.0405573	0.0283971	0.153229	PPP	P56192	Lotta et al.	asparagine	HMDB0000168	ENSG00000166986	MARS1	FALSE
165274	MR-IVW	bioa_003	asparagine	MGLL:Q99685:OID20711:v1:Inflammation	MGLL:Q99685:OID20711:v1:Inflammation	6	-0.0160914	0.028119	0.567147	PPP	Q99685	Lotta et al.	asparagine	HMDB0000168	ENSG00000074416	MGLL	FALSE
165278	MR-IVW	bioa_003	asparagine	MSRA:Q9UJ68:OID21513:v1:Oncology	MSRA:Q9UJ68:OID21513:v1:Oncology	6	-0.0268124	0.0281034	0.340051	PPP	Q9UJ68	Lotta et al.	asparagine	HMDB0000168	ENSG00000175806	MSRA	FALSE
165281	MR-IVW	bioa_003	asparagine	MTR:Q99707:OID30110:v1:Cardiometabolic_II	MTR:Q99707:OID30110:v1:Cardiometabolic_II	6	0.00622289	0.0285114	0.827227	PPP	Q99707	Lotta et al.	asparagine	HMDB0000168	ENSG00000116984	MTR	FALSE
165282	MR-IVW	bioa_003	asparagine	MVK:Q03426:OID20459:v1:Inflammation	MVK:Q03426:OID20459:v1:Inflammation	6	-0.0769401	0.0350241	0.0280366	PPP	Q03426	Lotta et al.	asparagine	HMDB0000168	ENSG00000110921	MVK	FALSE
165285	MR-IVW	bioa_003	asparagine	NADK:O95544:OID20178:v1:Cardiometabolic	NADK:O95544:OID20178:v1:Cardiometabolic	6	-0.0332594	0.0281565	0.23751	PPP	O95544	Lotta et al.	asparagine	HMDB0000168	ENSG00000008130	NADK	FALSE
165288	MR-IVW	bioa_003	asparagine	NAMPT:P43490:OID21227:v1:Oncology	NAMPT:P43490:OID21227:v1:Oncology	6	-0.0226359	0.0284918	0.426921	PPP	P43490	Lotta et al.	asparagine	HMDB0000168	ENSG00000105835	NAMPT	FALSE
165289	MR-IVW	bioa_003	asparagine	NAPRT:Q6XQN6:OID31114:v1:Neurology_II	NAPRT:Q6XQN6:OID31114:v1:Neurology_II	6	-0.00715746	0.0280906	0.798878	PPP	Q6XQN6	Lotta et al.	asparagine	HMDB0000168	ENSG00000147813	NAPRT	FALSE
165290	MR-IVW	bioa_003	asparagine	NARS1:O43776:OID31035:v1:Neurology_II	NARS1:O43776:OID31035:v1:Neurology_II	6	-0.0190639	0.0280819	0.497222	PPP	O43776	Lotta et al.	asparagine	HMDB0000168	ENSG00000134440	NARS1	FALSE
165293	MR-IVW	bioa_003	asparagine	NME1:P15531:OID30451:v1:Inflammation_II	NME1:P15531:OID30451:v1:Inflammation_II	6	-0.0268542	0.0284598	0.345381	PPP	P15531	Lotta et al.	asparagine	HMDB0000168	ENSG00000239672	NME1	FALSE
165294	MR-IVW	bioa_003	asparagine	NME3:Q13232:OID20789:v1:Inflammation	NME3:Q13232:OID20789:v1:Inflammation	6	0.0398061	0.0281475	0.157305	PPP	Q13232	Lotta et al.	asparagine	HMDB0000168	ENSG00000103024	NME3	FALSE
165295	MR-IVW	bioa_003	asparagine	NOS1:P29475:OID20863:v1:Neurology	NOS1:P29475:OID20863:v1:Neurology	6	-0.0307041	0.0354129	0.385925	PPP	P29475	Lotta et al.	asparagine	HMDB0000168	ENSG00000089250	NOS1	FALSE
165296	MR-IVW	bioa_003	asparagine	NOS2:P35228:OID30087:v1:Cardiometabolic_II	NOS2:P35228:OID30087:v1:Cardiometabolic_II	6	-0.00550942	0.0285113	0.846774	PPP	P35228	Lotta et al.	asparagine	HMDB0000168	ENSG00000007171	NOS2	FALSE
165297	MR-IVW	bioa_003	asparagine	NOS3:P29474:OID20834:v1:Neurology	NOS3:P29474:OID20834:v1:Neurology	6	-0.0301531	0.0284847	0.289795	PPP	P29474	Lotta et al.	asparagine	HMDB0000168	ENSG00000164867	NOS3	FALSE
165298	MR-IVW	bioa_003	asparagine	NPL:Q9BXD5:OID30329:v1:Cardiometabolic_II	NPL:Q9BXD5:OID30329:v1:Cardiometabolic_II	6	-0.0524347	0.0280526	0.0616009	PPP	Q9BXD5	Lotta et al.	asparagine	HMDB0000168	ENSG00000135838	NPL	FALSE
165302	MR-IVW	bioa_003	asparagine	OPLAH:O14841:OID30201:v1:Cardiometabolic_II	OPLAH:O14841:OID30201:v1:Cardiometabolic_II	6	-0.00961282	0.0284334	0.735301	PPP	O14841	Lotta et al.	asparagine	HMDB0000168	ENSG00000178814	OPLAH	FALSE
165303	MR-IVW	bioa_003	asparagine	OXCT1:P55809:OID30227:v1:Cardiometabolic_II	OXCT1:P55809:OID30227:v1:Cardiometabolic_II	6	-0.0409517	0.0284335	0.149793	PPP	P55809	Lotta et al.	asparagine	HMDB0000168	ENSG00000083720	OXCT1	FALSE
165307	MR-IVW	bioa_003	asparagine	PAFAH1B3:Q15102:OID30998:v1:Neurology_II	PAFAH1B3:Q15102:OID30998:v1:Neurology_II	6	0.0342344	0.028082	0.222812	PPP	Q15102	Lotta et al.	asparagine	HMDB0000168	ENSG00000079462	PAFAH1B3	FALSE
165309	MR-IVW	bioa_003	asparagine	PAM:P19021:OID20291:v1:Cardiometabolic	PAM:P19021:OID20291:v1:Cardiometabolic	6	-0.0356436	0.0280711	0.204169	PPP	P19021	Lotta et al.	asparagine	HMDB0000168	ENSG00000145730	PAM	FALSE
165312	MR-IVW	bioa_003	asparagine	PCYT2:Q99447:OID31519:v1:Oncology_II	PCYT2:Q99447:OID31519:v1:Oncology_II	6	-0.0212735	0.0281142	0.44924	PPP	Q99447	Lotta et al.	asparagine	HMDB0000168	ENSG00000185813	PCYT2	FALSE
165315	MR-IVW	bioa_003	asparagine	PHOSPHO1:Q8TCT1:OID20922:v1:Neurology	PHOSPHO1:Q8TCT1:OID20922:v1:Neurology	6	0.0117844	0.0282646	0.676729	PPP	Q8TCT1	Lotta et al.	asparagine	HMDB0000168	ENSG00000173868	PHOSPHO1	FALSE
165316	MR-IVW	bioa_003	asparagine	PHYKPL:Q8IUZ5:OID30634:v1:Inflammation_II	PHYKPL:Q8IUZ5:OID30634:v1:Inflammation_II	6	-0.0472827	0.0383677	0.217816	PPP	Q8IUZ5	Lotta et al.	asparagine	HMDB0000168	ENSG00000175309	PHYKPL	FALSE
165319	MR-IVW	bioa_003	asparagine	PKLR:P30613:OID20682:v1:Inflammation	PKLR:P30613:OID20682:v1:Inflammation	6	-0.0179461	0.0281454	0.523721	PPP	P30613	Lotta et al.	asparagine	HMDB0000168	ENSG00000143627	PKLR	FALSE
165320	MR-IVW	bioa_003	asparagine	PLA2G7:Q13093:OID21105:v1:Neurology	PLA2G7:Q13093:OID21105:v1:Neurology	6	0.0015591	0.0281601	0.955847	PPP	Q13093	Lotta et al.	asparagine	HMDB0000168	ENSG00000146070	PLA2G7	FALSE
165324	MR-IVW	bioa_003	asparagine	PMVK:Q15126:OID20850:v1:Neurology	PMVK:Q15126:OID20850:v1:Neurology	6	-0.00994366	0.028511	0.727265	PPP	Q15126	Lotta et al.	asparagine	HMDB0000168	ENSG00000163344	PMVK	FALSE
165327	MR-IVW	bioa_003	asparagine	PPT1:P50897:OID30947:v1:Neurology_II	PPT1:P50897:OID30947:v1:Neurology_II	6	0.0287079	0.0284438	0.312837	PPP	P50897	Lotta et al.	asparagine	HMDB0000168	ENSG00000131238	PPT1	FALSE
165329	MR-IVW	bioa_003	asparagine	RAB10:P61026:OID30357:v1:Cardiometabolic_II	RAB10:P61026:OID30357:v1:Cardiometabolic_II	6	-0.00227867	0.0280537	0.935263	PPP	P61026	Lotta et al.	asparagine	HMDB0000168	ENSG00000084733	RAB10	FALSE
165332	MR-IVW	bioa_003	asparagine	RAB27B:O00194:OID30354:v1:Cardiometabolic_II	RAB27B:O00194:OID30354:v1:Cardiometabolic_II	6	-0.0213171	0.0280535	0.44733	PPP	O00194	Lotta et al.	asparagine	HMDB0000168	ENSG00000041353	RAB27B	FALSE
165333	MR-IVW	bioa_003	asparagine	RAB2B:Q8WUD1:OID31362:v1:Oncology_II	RAB2B:Q8WUD1:OID31362:v1:Oncology_II	6	0.00584737	0.0281219	0.835284	PPP	Q8WUD1	Lotta et al.	asparagine	HMDB0000168	ENSG00000129472	RAB2B	FALSE
165334	MR-IVW	bioa_003	asparagine	RAB6B:Q9NRW1:OID20817:v1:Neurology	RAB6B:Q9NRW1:OID20817:v1:Neurology	6	-0.0313721	0.028485	0.270743	PPP	Q9NRW1	Lotta et al.	asparagine	HMDB0000168	ENSG00000154917	RAB6B	FALSE
165336	MR-IVW	bioa_003	asparagine	RAC3:P60763:OID30958:v1:Neurology_II	RAC3:P60763:OID30958:v1:Neurology_II	6	-0.00331655	0.0347979	0.924069	PPP	P60763	Lotta et al.	asparagine	HMDB0000168	ENSG00000169750	RAC3	FALSE
165337	MR-IVW	bioa_003	asparagine	RALB:P11234:OID30567:v1:Inflammation_II	RALB:P11234:OID30567:v1:Inflammation_II	6	0.00116032	0.032875	0.971845	PPP	P11234	Lotta et al.	asparagine	HMDB0000168	ENSG00000144118	RALB	FALSE
