## Supplementary Table 8 for "Mendelian randomization linking metabolites with enzymes reveals known and novel pathway regulation and therapeutic avenues" (part 59 of 122)

### Sheet: Sheet1 (continued)
	MR method	exposure accession	Exposure name	Outcome accession	outcome_name	N associated regions	weighted alpha	weighted se	weighted p(alpha)	Protein dataset	UniProt ID	Metabolite Dataset	Metabolite name	Metabolite HMDB ID	Ensembl ID	Protein name	Causality
165338	MR-IVW	bioa_003	asparagine	RAP1A:P62834:OID30452:v1:Inflammation_II	RAP1A:P62834:OID30452:v1:Inflammation_II	6	0.017634	0.0288218	0.540651	PPP	P62834	Lotta et al.	asparagine	HMDB0000168	ENSG00000116473	RAP1A	FALSE
165340	MR-IVW	bioa_003	asparagine	RBKS:Q9H477:OID20986:v1:Neurology	RBKS:Q9H477:OID20986:v1:Neurology	6	-0.0500036	0.0284997	0.0793392	PPP	Q9H477	Lotta et al.	asparagine	HMDB0000168	ENSG00000171174	RBKS	FALSE
165346	MR-IVW	bioa_003	asparagine	SAT1:P21673:OID30111:v1:Cardiometabolic_II	SAT1:P21673:OID30111:v1:Cardiometabolic_II	6	0.000989802	0.0285111	0.972306	PPP	P21673	Lotta et al.	asparagine	HMDB0000168	ENSG00000130066	SAT1	FALSE
165348	MR-IVW	bioa_003	asparagine	SAT2:Q96F10:OID31306:v1:Oncology_II	SAT2:Q96F10:OID31306:v1:Oncology_II	6	0.0250574	0.0283081	0.376066	PPP	Q96F10	Lotta et al.	asparagine	HMDB0000168	ENSG00000141504	SAT2	FALSE
165349	MR-IVW	bioa_003	asparagine	SCLY:Q96I15:OID21425:v1:Oncology	SCLY:Q96I15:OID21425:v1:Oncology	6	-0.00268064	0.0280924	0.923979	PPP	Q96I15	Lotta et al.	asparagine	HMDB0000168	ENSG00000132330	SCLY	FALSE
165350	MR-IVW	bioa_003	asparagine	SDHB:P21912:OID31436:v1:Oncology_II	SDHB:P21912:OID31436:v1:Oncology_II	6	-0.00470239	0.0294241	0.873027	PPP	P21912	Lotta et al.	asparagine	HMDB0000168	ENSG00000117118	SDHB	FALSE
165354	MR-IVW	bioa_003	asparagine	SETMAR:Q53H47:OID20948:v1:Neurology	SETMAR:Q53H47:OID20948:v1:Neurology	6	-0.00371163	0.0283201	0.895728	PPP	Q53H47	Lotta et al.	asparagine	HMDB0000168	ENSG00000170364	SETMAR	FALSE
165355	MR-IVW	bioa_003	asparagine	SHMT1:P34896:OID20714:v1:Inflammation	SHMT1:P34896:OID20714:v1:Inflammation	6	-0.0300824	0.0311427	0.334068	PPP	P34896	Lotta et al.	asparagine	HMDB0000168	ENSG00000176974	SHMT1	FALSE
165356	MR-IVW	bioa_003	asparagine	SIRT1:Q96EB6:OID30439:v1:Inflammation_II	SIRT1:Q96EB6:OID30439:v1:Inflammation_II	6	-0.0389001	0.0322622	0.227915	PPP	Q96EB6	Lotta et al.	asparagine	HMDB0000168	ENSG00000096717	SIRT1	FALSE
165358	MR-IVW	bioa_003	asparagine	SIRT2:Q8IXJ6:OID21375:v1:Oncology	SIRT2:Q8IXJ6:OID21375:v1:Oncology	6	-0.0259297	0.0282244	0.358254	PPP	Q8IXJ6	Lotta et al.	asparagine	HMDB0000168	ENSG00000068903	SIRT2	FALSE
165361	MR-IVW	bioa_003	asparagine	SLC16A1:P53985:OID20799:v1:Neurology	SLC16A1:P53985:OID20799:v1:Neurology	6	0.0199661	0.0284854	0.483351	PPP	P53985	Lotta et al.	asparagine	HMDB0000168	ENSG00000155380	SLC16A1	FALSE
165362	MR-IVW	bioa_003	asparagine	SLC1A4:P43007:OID30926:v1:Neurology_II	SLC1A4:P43007:OID30926:v1:Neurology_II	6	0.0541825	0.0410524	0.18689	PPP	P43007	Lotta et al.	asparagine	HMDB0000168	ENSG00000115902	SLC1A4	FALSE
165365	MR-IVW	bioa_003	asparagine	SMPD3:Q9NY59:OID30477:v1:Inflammation_II	SMPD3:Q9NY59:OID30477:v1:Inflammation_II	6	0.00494919	0.0284595	0.861942	PPP	Q9NY59	Lotta et al.	asparagine	HMDB0000168	ENSG00000103056	SMPD3	FALSE
165366	MR-IVW	bioa_003	asparagine	SMS:P52788:OID30853:v1:Neurology_II	SMS:P52788:OID30853:v1:Neurology_II	6	0.0330574	0.0285085	0.246227	PPP	P52788	Lotta et al.	asparagine	HMDB0000168	ENSG00000102172	SMS	FALSE
165370	MR-IVW	bioa_003	asparagine	SPTLC1:O15269:OID31086:v1:Neurology_II	SPTLC1:O15269:OID31086:v1:Neurology_II	6	-0.011694	0.0280909	0.677196	PPP	O15269	Lotta et al.	asparagine	HMDB0000168	ENSG00000090054	SPTLC1	FALSE
165372	MR-IVW	bioa_003	asparagine	SULT1A1:P50225:OID21031:v1:Neurology	SULT1A1:P50225:OID21031:v1:Neurology	6	-0.00617612	0.0280458	0.825704	PPP	P50225	Lotta et al.	asparagine	HMDB0000168	ENSG00000196502	SULT1A1	FALSE
165374	MR-IVW	bioa_003	asparagine	SUOX:P51687:OID31031:v1:Neurology_II	SUOX:P51687:OID31031:v1:Neurology_II	6	0.0165502	0.028082	0.555625	PPP	P51687	Lotta et al.	asparagine	HMDB0000168	ENSG00000139531	SUOX	FALSE
165375	MR-IVW	bioa_003	asparagine	TARS1:P26639:OID31343:v1:Oncology_II	TARS1:P26639:OID31343:v1:Oncology_II	6	-0.00249268	0.0281224	0.92937	PPP	P26639	Lotta et al.	asparagine	HMDB0000168	ENSG00000113407	TARS	FALSE
165376	MR-IVW	bioa_003	asparagine	TDO2:P48775:OID30910:v1:Neurology_II	TDO2:P48775:OID30910:v1:Neurology_II	6	0.00674885	0.0285544	0.813161	PPP	P48775	Lotta et al.	asparagine	HMDB0000168	ENSG00000151790	TDO2	FALSE
165377	MR-IVW	bioa_003	asparagine	THTPA:Q9BU02:OID31375:v1:Oncology_II	THTPA:Q9BU02:OID31375:v1:Oncology_II	6	-0.0280147	0.0281505	0.319651	PPP	Q9BU02	Lotta et al.	asparagine	HMDB0000168	ENSG00000259431	THTPA	FALSE
165379	MR-IVW	bioa_003	asparagine	TIGAR:Q9NQ88:OID20894:v1:Neurology	TIGAR:Q9NQ88:OID20894:v1:Neurology	6	0.0010207	0.0285117	0.971442	PPP	Q9NQ88	Lotta et al.	asparagine	HMDB0000168	ENSG00000078237	TIGAR	FALSE
165381	MR-IVW	bioa_003	asparagine	TK1:P04183:OID31294:v1:Oncology_II	TK1:P04183:OID31294:v1:Oncology_II	6	0.0203038	0.0283083	0.473227	PPP	P04183	Lotta et al.	asparagine	HMDB0000168	ENSG00000167900	TK1	FALSE
165383	MR-IVW	bioa_003	asparagine	TPK1:Q9H3S4:OID30338:v1:Cardiometabolic_II	TPK1:Q9H3S4:OID30338:v1:Cardiometabolic_II	6	-0.00375809	0.0308391	0.903009	PPP	Q9H3S4	Lotta et al.	asparagine	HMDB0000168	ENSG00000196511	TPK1	FALSE
165384	MR-IVW	bioa_003	asparagine	TREH:O43280:OID30388:v1:Cardiometabolic_II	TREH:O43280:OID30388:v1:Cardiometabolic_II	6	-0.00574057	0.0280606	0.837902	PPP	O43280	Lotta et al.	asparagine	HMDB0000168	ENSG00000118094	TREH	FALSE
165385	MR-IVW	bioa_003	asparagine	TYMP:P19971:OID20234:v1:Cardiometabolic	TYMP:P19971:OID20234:v1:Cardiometabolic	6	-0.0157833	0.0282624	0.576533	PPP	P19971	Lotta et al.	asparagine	HMDB0000168	ENSG00000025708	TYMP	FALSE
165387	MR-IVW	bioa_003	asparagine	UPB1:Q9UBR1:OID30352:v1:Cardiometabolic_II	UPB1:Q9UBR1:OID30352:v1:Cardiometabolic_II	6	-0.0513026	0.0366708	0.161811	PPP	Q9UBR1	Lotta et al.	asparagine	HMDB0000168	ENSG00000100024	UPB1	FALSE
165389	MR-IVW	bioa_003	asparagine	VNN1:O95497:OID30711:v1:Inflammation_II	VNN1:O95497:OID30711:v1:Inflammation_II	6	-0.0549582	0.0280339	0.0499464	PPP	O95497	Lotta et al.	asparagine	HMDB0000168	ENSG00000112299	VNN1	FALSE
165390	MR-IVW	bioa_003	asparagine	VNN2:O95498:OID21310:v1:Oncology	VNN2:O95498:OID21310:v1:Oncology	6	0.0358444	0.0322455	0.266307	PPP	O95498	Lotta et al.	asparagine	HMDB0000168	ENSG00000112303	VNN2	FALSE
165391	MR-IVW	bioa_003	asparagine	WARS:P23381:OID21084:v1:Neurology	WARS:P23381:OID21084:v1:Neurology	6	-0.02823	0.0281599	0.316106	PPP	P23381	Lotta et al.	asparagine	HMDB0000168	ENSG00000140105	WARS	FALSE
165392	MR-IVW	bioa_003	asparagine	YARS1:P54577:OID31494:v1:Oncology_II	YARS1:P54577:OID31494:v1:Oncology_II	6	-0.000812007	0.0281142	0.976958	PPP	P54577	Lotta et al.	asparagine	HMDB0000168	ENSG00000134684	YARS	FALSE
165393	MR-IVW	bioa_004	aspartate	10024_44_HOGA1_HOGA1	10024_44_HOGA1_HOGA1	3	0.0973249	0.041007	0.0176263	DeCODE	Q86XE5	Lotta et al.	aspartate	HMDB0000191	ENSG00000241935	HOGA1	FALSE
165394	MR-IVW	bioa_004	aspartate	10086_39_CBS_CBS	10086_39_CBS_CBS	3	0.106862	0.0410067	0.00916156	DeCODE	P35520	Lotta et al.	aspartate	HMDB0000191	ENSG00000160200	CBS	FALSE
165395	MR-IVW	bioa_004	aspartate	10531_18_NRAS_RASN	10531_18_NRAS_RASN	3	0.0364221	0.041008	0.374449	DeCODE	P01111	Lotta et al.	aspartate	HMDB0000191	ENSG00000213281	NRAS	FALSE
165396	MR-IVW	bioa_004	aspartate	10612_18_PLOD3_PLOD3	10612_18_PLOD3_PLOD3	3	0.230484	0.041	1.89244e-08	DeCODE	O60568	Lotta et al.	aspartate	HMDB0000191	ENSG00000106397	PLOD3	FALSE
165397	MR-IVW	bioa_004	aspartate	11098_1_PDXK_PDXK	11098_1_PDXK_PDXK	3	0.0434133	0.0410061	0.289735	DeCODE	O00764	Lotta et al.	aspartate	HMDB0000191	ENSG00000160209	PDXK	FALSE
165398	MR-IVW	bioa_004	aspartate	11241_8_ASL_ARLY	11241_8_ASL_ARLY	3	0.00151252	0.0410037	0.970575	DeCODE	P04424	Lotta et al.	aspartate	HMDB0000191	ENSG00000126522	ASL	FALSE
165399	MR-IVW	bioa_004	aspartate	11247_20_NAGS_NAGS	11247_20_NAGS_NAGS	3	0.0625736	0.0410059	0.127019	DeCODE	Q8N159	Lotta et al.	aspartate	HMDB0000191	ENSG00000161653	NAGS	FALSE
165400	MR-IVW	bioa_004	aspartate	11280_6_GAD1_DCE1	11280_6_GAD1_DCE1	3	0.0656071	0.0410059	0.109611	DeCODE	Q99259	Lotta et al.	aspartate	HMDB0000191	ENSG00000128683	GAD1	FALSE
165401	MR-IVW	bioa_004	aspartate	11348_132_P4HA2_P4HA2	11348_132_P4HA2_P4HA2	3	0.0872564	0.0410045	0.0333397	DeCODE	O15460	Lotta et al.	aspartate	HMDB0000191	ENSG00000072682	P4HA2	FALSE
165402	MR-IVW	bioa_004	aspartate	11361_73_TYMP_TP	11361_73_TYMP_TP	3	0.0227396	0.0410063	0.579209	DeCODE	P19971	Lotta et al.	aspartate	HMDB0000191	ENSG00000025708	TYMP	FALSE
165403	MR-IVW	bioa_004	aspartate	11368_32_AK2_KAD2	11368_32_AK2_KAD2	3	0.0156427	0.0410062	0.702854	DeCODE	P54819	Lotta et al.	aspartate	HMDB0000191	ENSG00000004455	AK2	FALSE
165404	MR-IVW	bioa_004	aspartate	11377_19_ADH7_ADH7	11377_19_ADH7_ADH7	3	0.0314115	0.041006	0.443664	DeCODE	P40394	Lotta et al.	aspartate	HMDB0000191	ENSG00000196344	ADH7	FALSE
165405	MR-IVW	bioa_004	aspartate	11381_56_PRPS1_PRPS1	11381_56_PRPS1_PRPS1	3	0.0812974	0.0410056	0.0474128	DeCODE	P60891	Lotta et al.	aspartate	HMDB0000191	ENSG00000147224	PRPS1	FALSE
165406	MR-IVW	bioa_004	aspartate	11382_5_BLVRA_BIEA	11382_5_BLVRA_BIEA	3	0.0284651	0.0410062	0.487579	DeCODE	P53004	Lotta et al.	aspartate	HMDB0000191	ENSG00000106605	BLVRA	FALSE
165407	MR-IVW	bioa_004	aspartate	11391_69_MVK_MVK	11391_69_MVK_MVK	3	0.0853807	0.0410055	0.0373262	DeCODE	Q03426	Lotta et al.	aspartate	HMDB0000191	ENSG00000110921	MVK	FALSE
165408	MR-IVW	bioa_004	aspartate	11402_17_KMT2C_KMT2C	11402_17_KMT2C_KMT2C	3	0.0742812	0.0410057	0.070066	DeCODE	Q8NEZ4	Lotta et al.	aspartate	HMDB0000191	ENSG00000055609	KMT2C	FALSE
165409	MR-IVW	bioa_004	aspartate	11424_4_FAH_FAAA	11424_4_FAH_FAAA	3	0.0324634	0.0410046	0.428534	DeCODE	P16930	Lotta et al.	aspartate	HMDB0000191	ENSG00000103876	FAH	FALSE
165410	MR-IVW	bioa_004	aspartate	11441_11_PYGL_PYGL	11441_11_PYGL_PYGL	3	0.0136442	0.0410063	0.739336	DeCODE	P06737	Lotta et al.	aspartate	HMDB0000191	ENSG00000100504	PYGL	FALSE
165411	MR-IVW	bioa_004	aspartate	11448_34_GALK1_GALK1	11448_34_GALK1_GALK1	3	0.0207075	0.0410063	0.61357	DeCODE	P51570	Lotta et al.	aspartate	HMDB0000191	ENSG00000108479	GALK1	FALSE
165412	MR-IVW	bioa_004	aspartate	11572_4_DNM2_DYN2	11572_4_DNM2_DYN2	3	0.0218661	0.0410063	0.593868	DeCODE	P50570	Lotta et al.	aspartate	HMDB0000191	ENSG00000079805	DNM2	FALSE
165413	MR-IVW	bioa_004	aspartate	11645_9_P4HA1_P4HA1	11645_9_P4HA1_P4HA1	3	0.05255	0.041006	0.200012	DeCODE	P13674	Lotta et al.	aspartate	HMDB0000191	ENSG00000122884	P4HA1	FALSE
165414	MR-IVW	bioa_004	aspartate	11653_69_SLC6A9_SC6A9	11653_69_SLC6A9_SC6A9	3	0.0373851	0.0410059	0.361927	DeCODE	P48067	Lotta et al.	aspartate	HMDB0000191	ENSG00000196517	SLC6A9	FALSE
165415	MR-IVW	bioa_004	aspartate	11709_29_CPT1B_CPT1B	11709_29_CPT1B_CPT1B	3	0.0549911	0.0410058	0.179902	DeCODE	Q92523	Lotta et al.	aspartate	HMDB0000191	ENSG00000205560	CPT1B	FALSE
165416	MR-IVW	bioa_004	aspartate	12018_84_TPK1_TPK1	12018_84_TPK1_TPK1	3	0.0921197	0.0410052	0.0246695	DeCODE	Q9H3S4	Lotta et al.	aspartate	HMDB0000191	ENSG00000196511	TPK1	FALSE
165417	MR-IVW	bioa_004	aspartate	12334_25_SHMT1_cSHMT	12334_25_SHMT1_cSHMT	3	0.0275252	0.0410057	0.502059	DeCODE	P34896	Lotta et al.	aspartate	HMDB0000191	ENSG00000176974	SHMT1	FALSE
165418	MR-IVW	bioa_004	aspartate	12340_17_AARS_SYAC	12340_17_AARS_SYAC	3	0.00836442	0.0410061	0.838369	DeCODE	P49588	Lotta et al.	aspartate	HMDB0000191	ENSG00000090861	AARS	FALSE
165419	MR-IVW	bioa_004	aspartate	12348_46_SARS2_SYSM	12348_46_SARS2_SYSM	3	0.0765568	0.0410057	0.0619042	DeCODE	Q9NP81	Lotta et al.	aspartate	HMDB0000191	ENSG00000104835	SARS2	FALSE
165420	MR-IVW	bioa_004	aspartate	12374_8_PAFAH1B3_PA1B3	12374_8_PAFAH1B3_PA1B3	3	0.0504998	0.0410059	0.218126	DeCODE	Q15102	Lotta et al.	aspartate	HMDB0000191	ENSG00000079462	PAFAH1B3	FALSE
165421	MR-IVW	bioa_004	aspartate	12395_86_DARS2_SYDM	12395_86_DARS2_SYDM	3	0.0593557	0.0410059	0.147759	DeCODE	Q6PI48	Lotta et al.	aspartate	HMDB0000191	ENSG00000117593	DARS2	FALSE
165422	MR-IVW	bioa_004	aspartate	12422_143_ALOX15B_LX15B	12422_143_ALOX15B_LX15B	3	-0.00328037	0.0410063	0.93624	DeCODE	O15296	Lotta et al.	aspartate	HMDB0000191	ENSG00000179593	ALOX15B	FALSE
165423	MR-IVW	bioa_004	aspartate	12425_104_ARF6_ARF6	12425_104_ARF6_ARF6	3	0.0901274	0.0410051	0.0279521	DeCODE	P62330	Lotta et al.	aspartate	HMDB0000191	ENSG00000165527	ARF6	FALSE
165424	MR-IVW	bioa_004	aspartate	12428_2_LYPLAL1_LYPL1	12428_2_LYPLAL1_LYPL1	3	0.0943228	0.0410052	0.0214332	DeCODE	Q5VWZ2	Lotta et al.	aspartate	HMDB0000191	ENSG00000143353	LYPLAL1	FALSE
165425	MR-IVW	bioa_004	aspartate	12450_42_PMVK_PMVK	12450_42_PMVK_PMVK	3	0.0244742	0.0410063	0.550613	DeCODE	Q15126	Lotta et al.	aspartate	HMDB0000191	ENSG00000163344	PMVK	FALSE
165426	MR-IVW	bioa_004	aspartate	12462_20_SETMAR_SETMR	12462_20_SETMAR_SETMR	3	0.0851738	0.0410055	0.0377896	DeCODE	Q53H47	Lotta et al.	aspartate	HMDB0000191	ENSG00000170364	SETMAR	FALSE
165427	MR-IVW	bioa_004	aspartate	12476_50_TIGAR_TIGAR	12476_50_TIGAR_TIGAR	3	0.0876855	0.0410054	0.0324851	DeCODE	Q9NQ88	Lotta et al.	aspartate	HMDB0000191	ENSG00000078237	TIGAR	FALSE
165428	MR-IVW	bioa_004	aspartate	12507_16_ITPKC_IP3KC	12507_16_ITPKC_IP3KC	3	0.0671179	0.0410059	0.101675	DeCODE	Q96DU7	Lotta et al.	aspartate	HMDB0000191	ENSG00000086544	ITPKC	FALSE
165429	MR-IVW	bioa_004	aspartate	12515_45_UCK2_UCK2	12515_45_UCK2_UCK2	3	0.0834411	0.041005	0.0418608	DeCODE	Q9BZX2	Lotta et al.	aspartate	HMDB0000191	ENSG00000143179	UCK2	FALSE
165430	MR-IVW	bioa_004	aspartate	12524_18_SAT2_SAT2	12524_18_SAT2_SAT2	3	0.101109	0.0410046	0.0136707	DeCODE	Q96F10	Lotta et al.	aspartate	HMDB0000191	ENSG00000141504	SAT2	FALSE
165431	MR-IVW	bioa_004	aspartate	12581_39_IMPA2_IMPA2	12581_39_IMPA2_IMPA2	3	0.0767226	0.0410057	0.061342	DeCODE	O14732	Lotta et al.	aspartate	HMDB0000191	ENSG00000141401	IMPA2	FALSE
165432	MR-IVW	bioa_004	aspartate	12632_14_NAT1_ARY1	12632_14_NAT1_ARY1	3	0.0831013	0.0410051	0.0427025	DeCODE	P18440	Lotta et al.	aspartate	HMDB0000191	ENSG00000171428	NAT1	FALSE
165433	MR-IVW	bioa_004	aspartate	12636_113_SMYD2_SMYD2	12636_113_SMYD2_SMYD2	3	0.0779903	0.0410057	0.057179	DeCODE	Q9NRG4	Lotta et al.	aspartate	HMDB0000191	ENSG00000143499	SMYD2	FALSE
165434	MR-IVW	bioa_004	aspartate	12637_7_CRAT_CACP	12637_7_CRAT_CACP	3	0.0369212	0.0410062	0.367918	DeCODE	P43155	Lotta et al.	aspartate	HMDB0000191	ENSG00000095321	CRAT	FALSE
165435	MR-IVW	bioa_004	aspartate	12641_3_INPP5B_I5P2	12641_3_INPP5B_I5P2	3	0.0178356	0.0410063	0.6636	DeCODE	P32019	Lotta et al.	aspartate	HMDB0000191	ENSG00000204084	INPP5B	FALSE
165436	MR-IVW	bioa_004	aspartate	12644_63_ADSS_PURA2	12644_63_ADSS_PURA2	3	-0.00611743	0.041006	0.881409	DeCODE	P30520	Lotta et al.	aspartate	HMDB0000191	ENSG00000035687	ADSS	FALSE
165437	MR-IVW	bioa_004	aspartate	12647_52_SETD2_SETD2	12647_52_SETD2_SETD2	3	0.10833	0.0410048	0.00824452	DeCODE	Q9BYW2	Lotta et al.	aspartate	HMDB0000191	ENSG00000181555	SETD2	FALSE
165438	MR-IVW	bioa_004	aspartate	12658_72_PANK3_PANK3	12658_72_PANK3_PANK3	3	0.0512145	0.0410059	0.211682	DeCODE	Q9H999	Lotta et al.	aspartate	HMDB0000191	ENSG00000120137	PANK3	FALSE
165439	MR-IVW	bioa_004	aspartate	12667_2_GDA_GUAD	12667_2_GDA_GUAD	3	0.0039817	0.0410064	0.922647	DeCODE	Q9Y2T3	Lotta et al.	aspartate	HMDB0000191	ENSG00000119125	GDA	FALSE
165440	MR-IVW	bioa_004	aspartate	12675_14_DARS_SYDC	12675_14_DARS_SYDC	3	0.0251462	0.0410062	0.539725	DeCODE	P14868	Lotta et al.	aspartate	HMDB0000191	ENSG00000115866	DARS	FALSE
165441	MR-IVW	bioa_004	aspartate	12686_15_MPST_THTM	12686_15_MPST_THTM	3	0.0668877	0.0410052	0.102848	DeCODE	P25325	Lotta et al.	aspartate	HMDB0000191	ENSG00000128309	MPST	FALSE
165442	MR-IVW	bioa_004	aspartate	12691_44_SHMT2_GLYM	12691_44_SHMT2_GLYM	3	0.0363073	0.0410056	0.375929	DeCODE	P34897	Lotta et al.	aspartate	HMDB0000191	ENSG00000182199	SHMT2	FALSE
165443	MR-IVW	bioa_004	aspartate	12692_56_DOT1L_DOT1L	12692_56_DOT1L_DOT1L	3	0.125942	0.0410026	0.00212947	DeCODE	Q8TEK3	Lotta et al.	aspartate	HMDB0000191	ENSG00000104885	DOT1L	FALSE
165444	MR-IVW	bioa_004	aspartate	12697_30_PIP4K2A_PI42A	12697_30_PIP4K2A_PI42A	3	0.0210733	0.0410063	0.607318	DeCODE	P48426	Lotta et al.	aspartate	HMDB0000191	ENSG00000150867	PIP4K2A	FALSE
165445	MR-IVW	bioa_004	aspartate	12700_9_ACLY_ACLY	12700_9_ACLY_ACLY	3	0.0743472	0.0410055	0.0698159	DeCODE	P53396	Lotta et al.	aspartate	HMDB0000191	ENSG00000131473	ACLY	FALSE
165446	MR-IVW	bioa_004	aspartate	12786_61_GPCPD1_GDE5	12786_61_GPCPD1_GDE5	3	0.0489935	0.041006	0.232169	DeCODE	Q9NPB8	Lotta et al.	aspartate	HMDB0000191	ENSG00000125772	GPCPD1	FALSE
165447	MR-IVW	bioa_004	aspartate	12812_25_ACYP2_ACYP2	12812_25_ACYP2_ACYP2	3	-0.00680528	0.0410061	0.86819	DeCODE	P14621	Lotta et al.	aspartate	HMDB0000191	ENSG00000170634	ACYP2	FALSE
165448	MR-IVW	bioa_004	aspartate	12815_9_IARS_SYIC	12815_9_IARS_SYIC	3	0.109651	0.0410047	0.00749298	DeCODE	P41252	Lotta et al.	aspartate	HMDB0000191	ENSG00000196305	IARS	FALSE
165449	MR-IVW	bioa_004	aspartate	12818_159_SLC14A2_UT2	12818_159_SLC14A2_UT2	3	0.054018	0.041006	0.187732	DeCODE	Q15849	Lotta et al.	aspartate	HMDB0000191	ENSG00000132874	SLC14A2	FALSE
165450	MR-IVW	bioa_004	aspartate	12881_17_RDH16_RDH16	12881_17_RDH16_RDH16	3	0.0922569	0.0410045	0.0244541	DeCODE	O75452	Lotta et al.	aspartate	HMDB0000191	ENSG00000139547	RDH16	FALSE
165451	MR-IVW	bioa_004	aspartate	12895_28_DGKB_DGKB	12895_28_DGKB_DGKB	3	0.024826	0.0410063	0.544901	DeCODE	Q9Y6T7	Lotta et al.	aspartate	HMDB0000191	ENSG00000136267	DGKB	FALSE
165452	MR-IVW	bioa_004	aspartate	12960_9_GCK_HXK4	12960_9_GCK_HXK4	3	0.0717511	0.0410056	0.080155	DeCODE	P35557	Lotta et al.	aspartate	HMDB0000191	ENSG00000106633	GCK	FALSE
165453	MR-IVW	bioa_004	aspartate	13059_33_RFK_RIFK	13059_33_RFK_RIFK	3	0.0571512	0.0410059	0.163399	DeCODE	Q969G6	Lotta et al.	aspartate	HMDB0000191	ENSG00000135002	RFK	FALSE
165454	MR-IVW	bioa_004	aspartate	13083_18_VARS_SYVC	13083_18_VARS_SYVC	3	0.0386021	0.041006	0.346512	DeCODE	P26640	Lotta et al.	aspartate	HMDB0000191	ENSG00000204394	VARS1	FALSE
165455	MR-IVW	bioa_004	aspartate	13130_150_HK2_HXK2	13130_150_HK2_HXK2	3	0.0718112	0.0410053	0.0799003	DeCODE	P52789	Lotta et al.	aspartate	HMDB0000191	ENSG00000159399	HK2	FALSE
165456	MR-IVW	bioa_004	aspartate	13131_5_HK1_HXK1	13131_5_HK1_HXK1	3	0.0637593	0.0410057	0.119973	DeCODE	P19367	Lotta et al.	aspartate	HMDB0000191	ENSG00000156515	HK1	FALSE
165457	MR-IVW	bioa_004	aspartate	13430_50_SLC14A1_UT1	13430_50_SLC14A1_UT1	3	0.0939907	0.0410035	0.0218907	DeCODE	Q13336	Lotta et al.	aspartate	HMDB0000191	ENSG00000141469	SLC14A1	FALSE
165458	MR-IVW	bioa_004	aspartate	13473_55_ITPKA_IP3KA	13473_55_ITPKA_IP3KA	3	0.0816683	0.0410033	0.0463988	DeCODE	P23677	Lotta et al.	aspartate	HMDB0000191	ENSG00000137825	ITPKA	FALSE
165459	MR-IVW	bioa_004	aspartate	13494_6_CERS5_CERS5	13494_6_CERS5_CERS5	3	0.102893	0.041003	0.0120935	DeCODE	Q8N5B7	Lotta et al.	aspartate	HMDB0000191	ENSG00000139624	CERS5	FALSE
165460	MR-IVW	bioa_004	aspartate	13498_1_MIOX_MIOX	13498_1_MIOX_MIOX	3	0.0199611	0.0410046	0.6264	DeCODE	Q9UGB7	Lotta et al.	aspartate	HMDB0000191	ENSG00000100253	MIOX	FALSE
165461	MR-IVW	bioa_004	aspartate	13595_20_THTPA_THTPA	13595_20_THTPA_THTPA	3	0.0756742	0.0410039	0.0649599	DeCODE	Q9BU02	Lotta et al.	aspartate	HMDB0000191	ENSG00000259431	THTPA	FALSE
165462	MR-IVW	bioa_004	aspartate	13596_3_RAB27B_RB27B	13596_3_RAB27B_RB27B	3	0.0835769	0.0410038	0.0415226	DeCODE	O00194	Lotta et al.	aspartate	HMDB0000191	ENSG00000041353	RAB27B	FALSE
165463	MR-IVW	bioa_004	aspartate	13623_4_MLL2_MLL2	13623_4_MLL2_MLL2	3	0.077568	0.0410039	0.0585278	DeCODE	O14686	Lotta et al.	aspartate	HMDB0000191	ENSG00000167548	KMT2D	FALSE
165464	MR-IVW	bioa_004	aspartate	13624_17_NADK_NADK	13624_17_NADK_NADK	3	0.0405563	0.0410043	0.322627	DeCODE	O95544	Lotta et al.	aspartate	HMDB0000191	ENSG00000008130	NADK	FALSE
165465	MR-IVW	bioa_004	aspartate	13689_2_ODC1_Ornithine_decarboxylase	13689_2_ODC1_Ornithine_decarboxylase	3	0.0583724	0.0410004	0.154533	DeCODE	P11926	Lotta et al.	aspartate	HMDB0000191	ENSG00000115758	ODC1	FALSE
165466	MR-IVW	bioa_004	aspartate	13936_24_PGK2_PGK2	13936_24_PGK2_PGK2	3	0.0632185	0.0410007	0.123101	DeCODE	P07205	Lotta et al.	aspartate	HMDB0000191	ENSG00000170950	PGK2	FALSE
165467	MR-IVW	bioa_004	aspartate	13941_82_FARS2_SYFM	13941_82_FARS2_SYFM	3	0.0864273	0.0410002	0.0350335	DeCODE	O95363	Lotta et al.	aspartate	HMDB0000191	ENSG00000145982	FARS2	FALSE
165468	MR-IVW	bioa_004	aspartate	13947_371_NUDT12_NUD12	13947_371_NUDT12_NUD12	3	0.0340843	0.0410009	0.405801	DeCODE	Q9BQG2	Lotta et al.	aspartate	HMDB0000191	ENSG00000112874	NUDT12	FALSE
165469	MR-IVW	bioa_004	aspartate	13990_1_PC_pyruvate_carboxylase	13990_1_PC_pyruvate_carboxylase	3	0.0773727	0.0410002	0.0591427	DeCODE	P11498	Lotta et al.	aspartate	HMDB0000191	ENSG00000173599	PC	FALSE
165470	MR-IVW	bioa_004	aspartate	13998_26_ADSSL1_PURA1	13998_26_ADSSL1_PURA1	3	0.0401711	0.0410005	0.327199	DeCODE	Q8N142	Lotta et al.	aspartate	HMDB0000191	ENSG00000185100	ADSSL1	FALSE
165471	MR-IVW	bioa_004	aspartate	14006_36_GNMT_GNMT	14006_36_GNMT_GNMT	3	0.0536931	0.0409996	0.190331	DeCODE	Q14749	Lotta et al.	aspartate	HMDB0000191	ENSG00000124713	GNMT	FALSE
165472	MR-IVW	bioa_004	aspartate	14048_7_IL1RAP_IL_1_R_AcP	14048_7_IL1RAP_IL_1_R_AcP	3	-0.00614987	0.041001	0.88077	DeCODE	Q9NPH3	Lotta et al.	aspartate	HMDB0000191	ENSG00000196083	IL1RAP	FALSE
165473	MR-IVW	bioa_004	aspartate	14079_14_IL18R1_IL_18_Ra	14079_14_IL18R1_IL_18_Ra	3	0.0403374	0.0410009	0.325206	DeCODE	Q13478	Lotta et al.	aspartate	HMDB0000191	ENSG00000115604	IL18R1	FALSE
165474	MR-IVW	bioa_004	aspartate	14083_25_SEPHS1_SPS1	14083_25_SEPHS1_SPS1	3	0.0239938	0.041001	0.558413	DeCODE	P49903	Lotta et al.	aspartate	HMDB0000191	ENSG00000086475	SEPHS1	FALSE
165475	MR-IVW	bioa_004	aspartate	14098_28_CARS_SYCC	14098_28_CARS_SYCC	3	0.0242785	0.0410011	0.553755	DeCODE	P49589	Lotta et al.	aspartate	HMDB0000191	ENSG00000110619	CARS	FALSE
165476	MR-IVW	bioa_004	aspartate	14226_120_BHMT2_BHMT2	14226_120_BHMT2_BHMT2	3	0.0700761	0.0410005	0.0874228	DeCODE	Q9H2M3	Lotta et al.	aspartate	HMDB0000191	ENSG00000132840	BHMT2	FALSE
165477	MR-IVW	bioa_004	aspartate	14271_23_RAB6B_RAB6B	14271_23_RAB6B_RAB6B	3	0.0307338	0.041001	0.453504	DeCODE	Q9NRW1	Lotta et al.	aspartate	HMDB0000191	ENSG00000154917	RAB6B	FALSE
165478	MR-IVW	bioa_004	aspartate	14287_6_RAB5C_RAB5C	14287_6_RAB5C_RAB5C	3	0.0462546	0.0410006	0.259259	DeCODE	P51148	Lotta et al.	aspartate	HMDB0000191	ENSG00000108774	RAB5C	FALSE
165479	MR-IVW	bioa_004	aspartate	14332_3_RALA_RALA	14332_3_RALA_RALA	3	0.0406988	0.0410008	0.320888	DeCODE	P11233	Lotta et al.	aspartate	HMDB0000191	ENSG00000006451	RALA	FALSE
165480	MR-IVW	bioa_004	aspartate	15414_316_LDHA_LDHA	15414_316_LDHA_LDHA	3	0.0582448	0.0410007	0.155439	DeCODE	P00338	Lotta et al.	aspartate	HMDB0000191	ENSG00000134333	LDHA	FALSE
165481	MR-IVW	bioa_004	aspartate	15426_5_NEU1_NEUR1	15426_5_NEU1_NEUR1	3	0.56441	0.0409246	2.86888e-43	DeCODE	Q99519	Lotta et al.	aspartate	HMDB0000191	ENSG00000204386	NEU1	FALSE
165482	MR-IVW	bioa_004	aspartate	15431_31_OTC_OTCase	15431_31_OTC_OTCase	3	-0.0117987	0.0409983	0.773512	DeCODE	P00480	Lotta et al.	aspartate	HMDB0000191	ENSG00000036473	OTC	FALSE
165483	MR-IVW	bioa_004	aspartate	15435_4_PNP_PNP	15435_4_PNP_PNP	3	0.0361364	0.0410009	0.378126	DeCODE	P00491	Lotta et al.	aspartate	HMDB0000191	ENSG00000198805	PNP	FALSE
165484	MR-IVW	bioa_004	aspartate	15457_14_ANPEP_Aminopeptidase_N	15457_14_ANPEP_Aminopeptidase_N	3	0.0561046	0.0410004	0.17119	DeCODE	P15144	Lotta et al.	aspartate	HMDB0000191	ENSG00000166825	ANPEP	FALSE
165485	MR-IVW	bioa_004	aspartate	15480_2_VNN2_VNN2	15480_2_VNN2_VNN2	3	0.0299785	0.041001	0.464679	DeCODE	O95498	Lotta et al.	aspartate	HMDB0000191	ENSG00000112303	VNN2	FALSE
165486	MR-IVW	bioa_004	aspartate	15487_164_CES1_carboxylesterase__liver	15487_164_CES1_carboxylesterase__liver	3	0.0531848	0.0410008	0.194574	DeCODE	P23141	Lotta et al.	aspartate	HMDB0000191	ENSG00000198848	CES1	FALSE
165487	MR-IVW	bioa_004	aspartate	15514_26_BCHE_Pseudocholinesterase	15514_26_BCHE_Pseudocholinesterase	3	0.0182544	0.0410005	0.656157	DeCODE	P06276	Lotta et al.	aspartate	HMDB0000191	ENSG00000114200	BCHE	FALSE
165488	MR-IVW	bioa_004	aspartate	15526_33_GSS_GSHB	15526_33_GSS_GSHB	3	0.0363455	0.0410009	0.375372	DeCODE	P48637	Lotta et al.	aspartate	HMDB0000191	ENSG00000100983	GSS	FALSE
165489	MR-IVW	bioa_004	aspartate	15542_19_CKMT1A_KCRU	15542_19_CKMT1A_KCRU	3	0.0297055	0.0410007	0.468751	DeCODE	P12532	Lotta et al.	aspartate	HMDB0000191	ENSG00000237289	CKMT1A	FALSE
165490	MR-IVW	bioa_004	aspartate	15553_22_ACHE_ACES	15553_22_ACHE_ACES	3	0.0742384	0.0410003	0.0701904	DeCODE	P22303	Lotta et al.	aspartate	HMDB0000191	ENSG00000087085	ACHE	FALSE
165491	MR-IVW	bioa_004	aspartate	15556_49_AMY2B_Alpha_amylase_2B	15556_49_AMY2B_Alpha_amylase_2B	3	0.0261764	0.0410008	0.523189	DeCODE	P19961	Lotta et al.	aspartate	HMDB0000191	ENSG00000240038	AMY2B	FALSE
165492	MR-IVW	bioa_004	aspartate	15588_17_GLA_galactosidase__alpha	15588_17_GLA_galactosidase__alpha	3	0.0757058	0.0410004	0.0648244	DeCODE	P06280	Lotta et al.	aspartate	HMDB0000191	ENSG00000102393	GLA	FALSE
165493	MR-IVW	bioa_004	aspartate	15607_56_PKLR_KPYR	15607_56_PKLR_KPYR	3	0.0929807	0.0409999	0.0233396	DeCODE	P30613	Lotta et al.	aspartate	HMDB0000191	ENSG00000143627	PKLR	FALSE
165494	MR-IVW	bioa_004	aspartate	16015_19_GPT_ALT	16015_19_GPT_ALT	3	0.0170915	0.0410008	0.676782	DeCODE	P24298	Lotta et al.	aspartate	HMDB0000191	ENSG00000167701	GPT	FALSE
165495	MR-IVW	bioa_004	aspartate	16769_20_RAC3_RAC3	16769_20_RAC3_RAC3	3	0.068341	0.0410006	0.0955479	DeCODE	P60763	Lotta et al.	aspartate	HMDB0000191	ENSG00000169750	RAC3	FALSE
165496	MR-IVW	bioa_004	aspartate	16809_1_NME4_NDKM	16809_1_NME4_NDKM	3	0.0763553	0.0410004	0.0625597	DeCODE	O00746	Lotta et al.	aspartate	HMDB0000191	ENSG00000103202	NME4	FALSE
165497	MR-IVW	bioa_004	aspartate	16857_2_RAB2A_RAB2A	16857_2_RAB2A_RAB2A	3	0.0308416	0.041001	0.451921	DeCODE	P61019	Lotta et al.	aspartate	HMDB0000191	ENSG00000104388	RAB2A	FALSE
165498	MR-IVW	bioa_004	aspartate	16863_47_NANP_NANP	16863_47_NANP_NANP	3	0.0780158	0.0410002	0.0570648	DeCODE	Q8TBE9	Lotta et al.	aspartate	HMDB0000191	ENSG00000170191	NANP	FALSE
165499	MR-IVW	bioa_004	aspartate	16877_19_MSRB2_MSRB2	16877_19_MSRB2_MSRB2	3	0.0501332	0.0410008	0.221429	DeCODE	Q9Y3D2	Lotta et al.	aspartate	HMDB0000191	ENSG00000148450	MSRB2	FALSE
165500	MR-IVW	bioa_004	aspartate	16883_57_RAB4A_RAB4A	16883_57_RAB4A_RAB4A	3	0.04431	0.0410009	0.279826	DeCODE	P20338	Lotta et al.	aspartate	HMDB0000191	ENSG00000168118	RAB4A	FALSE
165501	MR-IVW	bioa_004	aspartate	16932_5_SULT1E1_SULT_1E	16932_5_SULT1E1_SULT_1E	3	0.087016	0.0410001	0.0338095	DeCODE	P49888	Lotta et al.	aspartate	HMDB0000191	ENSG00000109193	SULT1E1	FALSE
165502	MR-IVW	bioa_004	aspartate	17148_7_BLVRB_BLVRB	17148_7_BLVRB_BLVRB	3	0.0563118	0.0410006	0.169616	DeCODE	P30043	Lotta et al.	aspartate	HMDB0000191	ENSG00000090013	BLVRB	FALSE
165503	MR-IVW	bioa_004	aspartate	17204_17_PNMT_PNMT	17204_17_PNMT_PNMT	3	0.0644083	0.0410005	0.116202	DeCODE	Q3KPI0	Lotta et al.	aspartate	HMDB0000191	ENSG00000007129	CEACAM21	FALSE
165504	MR-IVW	bioa_004	aspartate	17205_21_RAB5A_RAB5A	17205_21_RAB5A_RAB5A	3	0.016884	0.041001	0.68049	DeCODE	P20339	Lotta et al.	aspartate	HMDB0000191	ENSG00000144566	RAB5A	FALSE
165505	MR-IVW	bioa_004	aspartate	17209_27_SULT2B1_ST2B1	17209_27_SULT2B1_ST2B1	3	0.0562084	0.0410006	0.170401	DeCODE	O00204	Lotta et al.	aspartate	HMDB0000191	ENSG00000088002	SULT2B1	FALSE
165506	MR-IVW	bioa_004	aspartate	17325_10_GUK1_KGUA	17325_10_GUK1_KGUA	3	0.0473936	0.044752	0.289587	DeCODE	Q16774	Lotta et al.	aspartate	HMDB0000191	ENSG00000143774	GUK1	FALSE
165507	MR-IVW	bioa_004	aspartate	17333_20_ACADM_ACADM	17333_20_ACADM_ACADM	3	0.0672519	0.0410006	0.10095	DeCODE	P11310	Lotta et al.	aspartate	HMDB0000191	ENSG00000117054	ACADM	FALSE
165508	MR-IVW	bioa_004	aspartate	17357_33_SEPSECS_SPCS	17357_33_SEPSECS_SPCS	3	0.0639266	0.0410005	0.118957	DeCODE	Q9HD40	Lotta et al.	aspartate	HMDB0000191	ENSG00000109618	SEPSECS	FALSE
165509	MR-IVW	bioa_004	aspartate	17398_55_HMOX1_HO_1	17398_55_HMOX1_HO_1	3	0.0512265	0.0410002	0.211511	DeCODE	P09601	Lotta et al.	aspartate	HMDB0000191	ENSG00000100292	HMOX1	FALSE
165510	MR-IVW	bioa_004	aspartate	17441_4_ALPI_Alkaline_phosphatase__intestine	17441_4_ALPI_Alkaline_phosphatase__intestine	3	0.0765827	0.0410004	0.0617828	DeCODE	P09923	Lotta et al.	aspartate	HMDB0000191	ENSG00000163295	ALPI	FALSE
165511	MR-IVW	bioa_004	aspartate	17450_51_HARS_Histidyl_tRNA_synthetase	17450_51_HARS_Histidyl_tRNA_synthetase	3	0.0135281	0.0410009	0.741441	DeCODE	P12081	Lotta et al.	aspartate	HMDB0000191	ENSG00000170445	HARS	FALSE
165512	MR-IVW	bioa_004	aspartate	17466_72_ACSF2_ACSF2	17466_72_ACSF2_ACSF2	3	0.0457359	0.0410009	0.264642	DeCODE	Q96CM8	Lotta et al.	aspartate	HMDB0000191	ENSG00000167107	ACSF2	FALSE
165513	MR-IVW	bioa_004	aspartate	17467_1_DHRS9_DHRS9	17467_1_DHRS9_DHRS9	3	0.0259312	0.041001	0.527091	DeCODE	Q9BPW9	Lotta et al.	aspartate	HMDB0000191	ENSG00000073737	DHRS9	FALSE
165514	MR-IVW	bioa_004	aspartate	17495_141_SIRT3_SIR3	17495_141_SIRT3_SIR3	3	0.0190707	0.0410005	0.641836	DeCODE	Q9NTG7	Lotta et al.	aspartate	HMDB0000191	ENSG00000142082	SIRT3	FALSE
165515	MR-IVW	bioa_004	aspartate	17509_6_HPD_HPPD	17509_6_HPD_HPPD	3	0.0144317	0.0410011	0.724851	DeCODE	P32754	Lotta et al.	aspartate	HMDB0000191	ENSG00000158104	HPD	FALSE
165516	MR-IVW	bioa_004	aspartate	17675_17_ACOT13_ACO13	17675_17_ACOT13_ACO13	3	0.0622097	0.0410006	0.129194	DeCODE	Q9NPJ3	Lotta et al.	aspartate	HMDB0000191	ENSG00000112304	ACOT13	FALSE
165517	MR-IVW	bioa_004	aspartate	17744_31_RAB11A_RB11A	17744_31_RAB11A_RB11A	3	0.0248265	0.0410011	0.544841	DeCODE	P62491	Lotta et al.	aspartate	HMDB0000191	ENSG00000103769	RAB11A	FALSE
165518	MR-IVW	bioa_004	aspartate	17752_24_ARG2_Arginase	17752_24_ARG2_Arginase	3	0.0759367	0.0410004	0.0640119	DeCODE	P78540	Lotta et al.	aspartate	HMDB0000191	ENSG00000081181	ARG2	FALSE
165519	MR-IVW	bioa_004	aspartate	17789_1_QPRT_NADC	17789_1_QPRT_NADC	3	0.0425345	0.0410009	0.299547	DeCODE	Q15274	Lotta et al.	aspartate	HMDB0000191	ENSG00000103485	QPRT	FALSE
165520	MR-IVW	bioa_004	aspartate	17792_158_ALDH5A1_SSDH	17792_158_ALDH5A1_SSDH	3	0.0490638	0.0410005	0.231438	DeCODE	P51649	Lotta et al.	aspartate	HMDB0000191	ENSG00000112294	ALDH5A1	FALSE
165521	MR-IVW	bioa_004	aspartate	17814_8_BPNT1_BPNT1	17814_8_BPNT1_BPNT1	3	0.00907977	0.0410007	0.824739	DeCODE	O95861	Lotta et al.	aspartate	HMDB0000191	ENSG00000162813	BPNT1	FALSE
165522	MR-IVW	bioa_004	aspartate	17822_57_RERG_RERG	17822_57_RERG_RERG	3	0.102625	0.0409998	0.0123129	DeCODE	Q96A58	Lotta et al.	aspartate	HMDB0000191	ENSG00000134533	RERG	FALSE
165523	MR-IVW	bioa_004	aspartate	17843_30_PPCS_PPCS	17843_30_PPCS_PPCS	3	0.0239453	0.041001	0.559209	DeCODE	Q9HAB8	Lotta et al.	aspartate	HMDB0000191	ENSG00000127125	PPCS	FALSE
165524	MR-IVW	bioa_004	aspartate	17857_6_ACADL_ACADL	17857_6_ACADL_ACADL	3	0.0407121	0.0410009	0.320732	DeCODE	P28330	Lotta et al.	aspartate	HMDB0000191	ENSG00000115361	ACADL	FALSE
165525	MR-IVW	bioa_004	aspartate	18170_46_PYCR1_P5CR1	18170_46_PYCR1_P5CR1	3	0.0277408	0.0410009	0.498667	DeCODE	P32322	Lotta et al.	aspartate	HMDB0000191	ENSG00000183010	PYCR1	FALSE
165526	MR-IVW	bioa_004	aspartate	18178_13_SARS_SYSC	18178_13_SARS_SYSC	3	0.0480939	0.0410009	0.240797	DeCODE	P49591	Lotta et al.	aspartate	HMDB0000191	ENSG00000031698	SARS	FALSE
165527	MR-IVW	bioa_004	aspartate	18179_56_SMS_SPSY	18179_56_SMS_SPSY	3	0.0590996	0.0410007	0.149463	DeCODE	P52788	Lotta et al.	aspartate	HMDB0000191	ENSG00000102172	SMS	FALSE
165528	MR-IVW	bioa_004	aspartate	18184_28_GMPS_GUAA	18184_28_GMPS_GUAA	3	0.0429844	0.0410004	0.29446	DeCODE	P49915	Lotta et al.	aspartate	HMDB0000191	ENSG00000163655	GMPS	FALSE
165529	MR-IVW	bioa_004	aspartate	18186_15_TARS_SYTC	18186_15_TARS_SYTC	3	0.0101349	0.041001	0.804763	DeCODE	P26639	Lotta et al.	aspartate	HMDB0000191	ENSG00000113407	TARS	FALSE
165530	MR-IVW	bioa_004	aspartate	18187_16_ASPA_ACY2	18187_16_ASPA_ACY2	3	0.0515989	0.0410008	0.208217	DeCODE	P45381	Lotta et al.	aspartate	HMDB0000191	ENSG00000108381	ASPA	FALSE
165531	MR-IVW	bioa_004	aspartate	18188_12_GATM_GATM	18188_12_GATM_GATM	3	0.0519351	0.0410007	0.205268	DeCODE	P50440	Lotta et al.	aspartate	HMDB0000191	ENSG00000171766	GATM	FALSE
165532	MR-IVW	bioa_004	aspartate	18197_97_CKMT2_KCRS	18197_97_CKMT2_KCRS	3	0.0910813	0.0410002	0.0263181	DeCODE	P17540	Lotta et al.	aspartate	HMDB0000191	ENSG00000131730	CKMT2	FALSE
165533	MR-IVW	bioa_004	aspartate	18232_42_PIP4K2B_PI42B	18232_42_PIP4K2B_PI42B	3	0.0239101	0.041001	0.559786	DeCODE	P78356	Lotta et al.	aspartate	HMDB0000191	ENSG00000276293	PIP4K2B	FALSE
165534	MR-IVW	bioa_004	aspartate	18297_8_MRAS_RASM	18297_8_MRAS_RASM	3	0.10368	0.0409998	0.0114458	DeCODE	Q8IXB1	Lotta et al.	aspartate	HMDB0000191	ENSG00000077232	DNAJC10	FALSE
165535	MR-IVW	bioa_004	aspartate	18309_18_CS_CISY	18309_18_CS_CISY	3	0.0569288	0.0410006	0.164989	DeCODE	O75390	Lotta et al.	aspartate	HMDB0000191	ENSG00000062485	CS	FALSE
165536	MR-IVW	bioa_004	aspartate	18322_15_JMJD6_JMJD6	18322_15_JMJD6_JMJD6	3	0.0443134	0.0410009	0.279789	DeCODE	Q6NYC1	Lotta et al.	aspartate	HMDB0000191	ENSG00000070495	JMJD6	FALSE
165537	MR-IVW	bioa_004	aspartate	18324_61_SUOX_SUOX	18324_61_SUOX_SUOX	3	0.07321	0.0410004	0.0741652	DeCODE	P51687	Lotta et al.	aspartate	HMDB0000191	ENSG00000139531	SUOX	FALSE
165538	MR-IVW	bioa_004	aspartate	18328_36_PYCR2_P5CR2	18328_36_PYCR2_P5CR2	3	0.0724796	0.0410005	0.0770986	DeCODE	Q96C36	Lotta et al.	aspartate	HMDB0000191	ENSG00000143811	PYCR2	FALSE
165539	MR-IVW	bioa_004	aspartate	18329_4_PRPS2_PRPS2	18329_4_PRPS2_PRPS2	3	0.0796092	0.0410003	0.0521765	DeCODE	P11908	Lotta et al.	aspartate	HMDB0000191	ENSG00000101911	PRPS2	FALSE
165540	MR-IVW	bioa_004	aspartate	18338_26_IDH1_IDH	18338_26_IDH1_IDH	3	0.0468804	0.0410007	0.25287	DeCODE	O75874	Lotta et al.	aspartate	HMDB0000191	ENSG00000138413	IDH1	FALSE
165541	MR-IVW	bioa_004	aspartate	18342_2_PSAT1_SERC	18342_2_PSAT1_SERC	3	0.0881014	0.0410002	0.0316499	DeCODE	Q9Y617	Lotta et al.	aspartate	HMDB0000191	ENSG00000135069	PSAT1	FALSE
165542	MR-IVW	bioa_004	aspartate	18382_109_COMT_Catechol_O_methyltransferase	18382_109_COMT_Catechol_O_methyltransferase	3	0.0690307	0.0410003	0.0922471	DeCODE	P21964	Lotta et al.	aspartate	HMDB0000191	ENSG00000093010	COMT	FALSE
165543	MR-IVW	bioa_004	aspartate	18398_1_AKR1D1_AK1D1	18398_1_AKR1D1_AK1D1	3	0.0523552	0.0409995	0.201612	DeCODE	P51857	Lotta et al.	aspartate	HMDB0000191	ENSG00000122787	AKR1D1	FALSE
165544	MR-IVW	bioa_004	aspartate	18401_18_ALKBH3_ALKB3	18401_18_ALKBH3_ALKB3	3	0.0126211	0.041001	0.758216	DeCODE	Q96Q83	Lotta et al.	aspartate	HMDB0000191	ENSG00000166199	ALKBH3	FALSE
165545	MR-IVW	bioa_004	aspartate	18403_25_AMPD2_AMPD2	18403_25_AMPD2_AMPD2	3	0.00655761	0.0410011	0.87293	DeCODE	Q01433	Lotta et al.	aspartate	HMDB0000191	ENSG00000116337	AMPD2	FALSE
165546	MR-IVW	bioa_004	aspartate	18422_41_MVD_ERG19	18422_41_MVD_ERG19	3	0.0138303	0.0410009	0.735877	DeCODE	P53602	Lotta et al.	aspartate	HMDB0000191	ENSG00000167508	MVD	FALSE
165547	MR-IVW	bioa_004	aspartate	18432_32_RALB_RALB	18432_32_RALB_RALB	3	0.0307694	0.0410009	0.452979	DeCODE	P11234	Lotta et al.	aspartate	HMDB0000191	ENSG00000144118	RALB	FALSE
165548	MR-IVW	bioa_004	aspartate	18900_37_HRAS_H_ras__WT_	18900_37_HRAS_H_ras__WT_	3	0.0609674	0.0410006	0.137018	DeCODE	P01112	Lotta et al.	aspartate	HMDB0000191	ENSG00000174775	HRAS	FALSE
165549	MR-IVW	bioa_004	aspartate	18917_53_AMY2A_Pancreatic_alpha_amylase	18917_53_AMY2A_Pancreatic_alpha_amylase	3	0.021341	0.0410008	0.602714	DeCODE	P04746	Lotta et al.	aspartate	HMDB0000191	ENSG00000243480	AMY2A	FALSE
165550	MR-IVW	bioa_004	aspartate	19114_8_TK2_KITM	19114_8_TK2_KITM	3	0.103276	0.0409999	0.0117714	DeCODE	O00142	Lotta et al.	aspartate	HMDB0000191	ENSG00000166548	TK2	FALSE
165551	MR-IVW	bioa_004	aspartate	19207_119_ADK_ADK	19207_119_ADK_ADK	3	0.0754586	0.0410004	0.0657044	DeCODE	P55263	Lotta et al.	aspartate	HMDB0000191	ENSG00000156110	ADK	FALSE
165552	MR-IVW	bioa_004	aspartate	19222_124_RAB5B_RAB5B	19222_124_RAB5B_RAB5B	3	0.0349506	0.0410009	0.393973	DeCODE	P61020	Lotta et al.	aspartate	HMDB0000191	ENSG00000111540	RAB5B	FALSE
165553	MR-IVW	bioa_004	aspartate	19223_6_RAB1A_RAB1A	19223_6_RAB1A_RAB1A	3	0.0655321	0.0417498	0.116499	DeCODE	P62820	Lotta et al.	aspartate	HMDB0000191	ENSG00000138069	RAB1A	FALSE
165554	MR-IVW	bioa_004	aspartate	19239_5_ARF1_ARF1	19239_5_ARF1_ARF1	3	0.0519359	0.0410004	0.205256	DeCODE	P84077	Lotta et al.	aspartate	HMDB0000191	ENSG00000143761	ARF1	FALSE
165555	MR-IVW	bioa_004	aspartate	19249_18_KARS_SYK	19249_18_KARS_SYK	3	0.02349	0.041001	0.566704	DeCODE	Q15046	Lotta et al.	aspartate	HMDB0000191	ENSG00000065427	KARS	FALSE
165556	MR-IVW	bioa_004	aspartate	19253_82_RAB2B_RAB2B	19253_82_RAB2B_RAB2B	3	0.0170502	0.0410009	0.677521	DeCODE	Q8WUD1	Lotta et al.	aspartate	HMDB0000191	ENSG00000129472	RAB2B	FALSE
165557	MR-IVW	bioa_004	aspartate	19254_125_GMPR_GMPR1	19254_125_GMPR_GMPR1	3	0.0125901	0.041001	0.758791	DeCODE	P36959	Lotta et al.	aspartate	HMDB0000191	ENSG00000137198	GMPR	FALSE
165558	MR-IVW	bioa_004	aspartate	19258_24_GCDH_GCDH	19258_24_GCDH_GCDH	3	0.0949139	0.0409999	0.020614	DeCODE	Q92947	Lotta et al.	aspartate	HMDB0000191	ENSG00000105607	GCDH	FALSE
165559	MR-IVW	bioa_004	aspartate	19262_219_ACADVL_ACADV	19262_219_ACADVL_ACADV	3	0.0639947	0.0410006	0.118566	DeCODE	P49748	Lotta et al.	aspartate	HMDB0000191	ENSG00000072778	ACADVL	FALSE
165560	MR-IVW	bioa_004	aspartate	19270_26_YARS_SYYC	19270_26_YARS_SYYC	3	0.0346312	0.0410008	0.398308	DeCODE	P54577	Lotta et al.	aspartate	HMDB0000191	ENSG00000134684	YARS	FALSE
165561	MR-IVW	bioa_004	aspartate	19278_19_RAB1B_RAB1B	19278_19_RAB1B_RAB1B	3	0.0377599	0.0410008	0.357074	DeCODE	Q9H0U4	Lotta et al.	aspartate	HMDB0000191	ENSG00000174903	RAB1B	FALSE
165562	MR-IVW	bioa_004	aspartate	19365_11_BCAT2_BCAT2	19365_11_BCAT2_BCAT2	3	0.0571857	0.0410005	0.16309	DeCODE	O15382	Lotta et al.	aspartate	HMDB0000191	ENSG00000105552	BCAT2	FALSE
165563	MR-IVW	bioa_004	aspartate	19376_74_NNMT_NNMT	19376_74_NNMT_NNMT	3	0.0651191	0.041	0.112225	DeCODE	P40261	Lotta et al.	aspartate	HMDB0000191	ENSG00000166741	NNMT	FALSE
165564	MR-IVW	bioa_004	aspartate	19446_1_GMPR2_GMPR2	19446_1_GMPR2_GMPR2	3	0.0271727	0.0410011	0.507503	DeCODE	Q9P2T1	Lotta et al.	aspartate	HMDB0000191	ENSG00000100938	GMPR2	FALSE
165565	MR-IVW	bioa_004	aspartate	19448_104_UPP1_UPP1	19448_104_UPP1_UPP1	3	0.0631245	0.0410007	0.123659	DeCODE	Q16831	Lotta et al.	aspartate	HMDB0000191	ENSG00000183696	UPP1	FALSE
165566	MR-IVW	bioa_004	aspartate	19467_3_RBKS_RBSK	19467_3_RBKS_RBSK	3	0.0815833	0.0410002	0.0466098	DeCODE	Q9H477	Lotta et al.	aspartate	HMDB0000191	ENSG00000171174	RBKS	FALSE
165567	MR-IVW	bioa_004	aspartate	19483_16_KDSR_KDSR	19483_16_KDSR_KDSR	3	0.0589744	0.04175	0.157785	DeCODE	Q06136	Lotta et al.	aspartate	HMDB0000191	ENSG00000119537	KDSR	FALSE
165568	MR-IVW	bioa_004	aspartate	19496_1_NPL_NPL	19496_1_NPL_NPL	3	0.0757775	0.0410004	0.0645711	DeCODE	Q9BXD5	Lotta et al.	aspartate	HMDB0000191	ENSG00000135838	NPL	FALSE
165569	MR-IVW	bioa_004	aspartate	19504_22_DTYMK_KTHY	19504_22_DTYMK_KTHY	3	0.0374303	0.0410009	0.361287	DeCODE	P23919	Lotta et al.	aspartate	HMDB0000191	ENSG00000168393	DTYMK	FALSE
165570	MR-IVW	bioa_004	aspartate	19506_6_GLYAT_GLYAT	19506_6_GLYAT_GLYAT	3	0.0271952	0.0410005	0.507146	DeCODE	Q6IB77	Lotta et al.	aspartate	HMDB0000191	ENSG00000149124	GLYAT	FALSE
165571	MR-IVW	bioa_004	aspartate	19518_12_HK3_HXK3	19518_12_HK3_HXK3	3	0.0859668	0.0410003	0.0360169	DeCODE	P52790	Lotta et al.	aspartate	HMDB0000191	ENSG00000160883	HK3	FALSE
165572	MR-IVW	bioa_004	aspartate	2622_18_HMOX2_HO_2	2622_18_HMOX2_HO_2	3	0.0403812	0.041001	0.324681	DeCODE	P30519	Lotta et al.	aspartate	HMDB0000191	ENSG00000103415	HMOX2	FALSE
165573	MR-IVW	bioa_004	aspartate	2642_4_PAFAH1B2_PAFAH_beta_subunit	2642_4_PAFAH1B2_PAFAH_beta_subunit	3	0.0344049	0.0410009	0.401399	DeCODE	P68402	Lotta et al.	aspartate	HMDB0000191	ENSG00000168092	PAFAH1B2	FALSE
165574	MR-IVW	bioa_004	aspartate	2870_29_RAC1_RAC1	2870_29_RAC1_RAC1	3	0.0286791	0.041001	0.484256	DeCODE	P63000	Lotta et al.	aspartate	HMDB0000191	ENSG00000136238	RAC1	FALSE
165575	MR-IVW	bioa_004	aspartate	2943_5_CYP3A4_Cytochrome_P450_3A4	2943_5_CYP3A4_Cytochrome_P450_3A4	3	0.0226622	0.0410011	0.580455	DeCODE	P08684	Lotta et al.	aspartate	HMDB0000191	ENSG00000160868	CYP3A4	FALSE
165576	MR-IVW	bioa_004	aspartate	2991_9_IL1R1_IL_1_sRI	2991_9_IL1R1_IL_1_sRI	3	0.0298506	0.0410005	0.466581	DeCODE	P14778	Lotta et al.	aspartate	HMDB0000191	ENSG00000115594	IL1R1	FALSE
165577	MR-IVW	bioa_004	aspartate	2993_1_IL18RAP_IL_18_Rb	2993_1_IL18RAP_IL_18_Rb	3	0.0313724	0.041001	0.444175	DeCODE	O95256	Lotta et al.	aspartate	HMDB0000191	ENSG00000115607	IL18RAP	FALSE
165578	MR-IVW	bioa_004	aspartate	2994_71_IL1RL2_IL_1Rrp2	2994_71_IL1RL2_IL_1Rrp2	3	0.0216712	0.041001	0.597116	DeCODE	Q9HB29	Lotta et al.	aspartate	HMDB0000191	ENSG00000115598	IL1RL2	FALSE
165579	MR-IVW	bioa_004	aspartate	3182_38_ENTPD1_CD39	3182_38_ENTPD1_CD39	3	0.0123254	0.0410011	0.763712	DeCODE	P49961	Lotta et al.	aspartate	HMDB0000191	ENSG00000138185	ENTPD1	FALSE
165580	MR-IVW	bioa_004	aspartate	3192_3_CNDP2_Glutamate_carboxypeptidase	3192_3_CNDP2_Glutamate_carboxypeptidase	3	0.0407016	0.0410009	0.320856	DeCODE	Q96KP4	Lotta et al.	aspartate	HMDB0000191	ENSG00000133313	CNDP2	FALSE
165581	MR-IVW	bioa_004	aspartate	3232_28_ACP5_TrATPase	3232_28_ACP5_TrATPase	3	0.184979	0.0409919	6.40496e-06	DeCODE	P13686	Lotta et al.	aspartate	HMDB0000191	ENSG00000102575	ACP5	FALSE
165582	MR-IVW	bioa_004	aspartate	3343_1_ACY1_Aminoacylase_1	3343_1_ACY1_Aminoacylase_1	3	-0.00137372	0.0409999	0.973271	DeCODE	Q03154	Lotta et al.	aspartate	HMDB0000191	ENSG00000114786	ACY1	FALSE
165583	MR-IVW	bioa_004	aspartate	3583_54_ARSA_Arylsulfatase_A	3583_54_ARSA_Arylsulfatase_A	3	0.177394	0.0409932	1.50878e-05	DeCODE	P15289	Lotta et al.	aspartate	HMDB0000191	ENSG00000100299	ARSA	FALSE
165584	MR-IVW	bioa_004	aspartate	3761_4_PTGS2_COX_2	3761_4_PTGS2_COX_2	3	0.0769702	0.0410001	0.0604746	DeCODE	P35354	Lotta et al.	aspartate	HMDB0000191	ENSG00000073756	PTGS2	FALSE
165585	MR-IVW	bioa_004	aspartate	3800_71_CKB_CK_BB	3800_71_CKB_CK_BB	3	0.0637889	0.0410004	0.119753	DeCODE	P12277	Lotta et al.	aspartate	HMDB0000191	ENSG00000166165	CKB	FALSE
165586	MR-IVW	bioa_004	aspartate	3848_14_GAPDH_GAPDH__liver	3848_14_GAPDH_GAPDH__liver	3	0.0262711	0.0410011	0.52169	DeCODE	P04406	Lotta et al.	aspartate	HMDB0000191	ENSG00000111640	GAPDH	FALSE
165587	MR-IVW	bioa_004	aspartate	3890_8_LDHB_LDH_H_1	3890_8_LDHB_LDH_H_1	3	0.039879	0.0417502	0.339487	DeCODE	P07195	Lotta et al.	aspartate	HMDB0000191	ENSG00000111716	LDHB	FALSE
165588	MR-IVW	bioa_004	aspartate	4234_8_IL1RL1_IL_1_R4	4234_8_IL1RL1_IL_1_R4	3	-0.02829	0.0410006	0.490201	DeCODE	Q01638	Lotta et al.	aspartate	HMDB0000191	ENSG00000115602	IL1RL1	FALSE
165589	MR-IVW	bioa_004	aspartate	4294_16_SPHK1_Sphingosine_kinase_1	4294_16_SPHK1_Sphingosine_kinase_1	3	0.0231617	0.0410011	0.572138	DeCODE	Q9NYA1	Lotta et al.	aspartate	HMDB0000191	ENSG00000176170	SPHK1	FALSE
165590	MR-IVW	bioa_004	aspartate	4301_58_TK1_Thymidine_kinase	4301_58_TK1_Thymidine_kinase	3	0.0371028	0.0410009	0.365505	DeCODE	P04183	Lotta et al.	aspartate	HMDB0000191	ENSG00000167900	TK1	FALSE
165591	MR-IVW	bioa_004	aspartate	4435_66_ENPP7_ENPP7	4435_66_ENPP7_ENPP7	3	0.0420565	0.0410001	0.305001	DeCODE	Q6UWV6	Lotta et al.	aspartate	HMDB0000191	ENSG00000182156	ENPP7	FALSE
165592	MR-IVW	bioa_004	aspartate	4436_1_ENTPD3_ENTP3	4436_1_ENTPD3_ENTP3	3	0.0444281	0.0410008	0.278546	DeCODE	O75355	Lotta et al.	aspartate	HMDB0000191	ENSG00000168032	ENTPD3	FALSE
165593	MR-IVW	bioa_004	aspartate	4437_56_ENTPD5_ENTP5	4437_56_ENTPD5_ENTP5	3	0.0254377	0.0410008	0.534982	DeCODE	O75356	Lotta et al.	aspartate	HMDB0000191	ENSG00000187097	ENTPD5	FALSE
165594	MR-IVW	bioa_004	aspartate	4468_21_SPHK2_SPHK2	4468_21_SPHK2_SPHK2	3	0.0550664	0.0410007	0.179253	DeCODE	Q9NRA0	Lotta et al.	aspartate	HMDB0000191	ENSG00000063176	SPHK2	FALSE
165595	MR-IVW	bioa_004	aspartate	4535_50_BST1_BST1	4535_50_BST1_BST1	3	-0.0550837	0.0409997	0.179106	DeCODE	Q10588	Lotta et al.	aspartate	HMDB0000191	ENSG00000109743	BST1	FALSE
165596	MR-IVW	bioa_004	aspartate	4559_64_KYNU_KYNU	4559_64_KYNU_KYNU	3	0.0406894	0.0410007	0.320999	DeCODE	Q16719	Lotta et al.	aspartate	HMDB0000191	ENSG00000115919	KYNU	FALSE
165597	MR-IVW	bioa_004	aspartate	4965_27_ATP5B_ATP_synthase_beta_chain	4965_27_ATP5B_ATP_synthase_beta_chain	3	0.0768802	0.0410001	0.0607759	DeCODE	P06576	Lotta et al.	aspartate	HMDB0000191	ENSG00000110955	ATP5B	FALSE
165598	MR-IVW	bioa_004	aspartate	5011_11_NAMPT_PBEF	5011_11_NAMPT_PBEF	3	0.0206591	0.0410008	0.614353	DeCODE	P43490	Lotta et al.	aspartate	HMDB0000191	ENSG00000105835	NAMPT	FALSE
165599	MR-IVW	bioa_004	aspartate	5015_15_PLA2G7_PAFAH	5015_15_PLA2G7_PAFAH	3	-0.0611768	0.0410007	0.135675	DeCODE	Q13093	Lotta et al.	aspartate	HMDB0000191	ENSG00000146070	PLA2G7	FALSE
165600	MR-IVW	bioa_004	aspartate	5020_50_PGK1_phosphoglycerate_kinase_1	5020_50_PGK1_phosphoglycerate_kinase_1	3	0.0293345	0.041001	0.474325	DeCODE	P00558	Lotta et al.	aspartate	HMDB0000191	ENSG00000102144	PGK1	FALSE
165601	MR-IVW	bioa_004	aspartate	5030_52_SIRT2_SIRT2	5030_52_SIRT2_SIRT2	3	0.0833863	0.0409997	0.0419689	DeCODE	Q8IXJ6	Lotta et al.	aspartate	HMDB0000191	ENSG00000068903	SIRT2	FALSE
165602	MR-IVW	bioa_004	aspartate	5082_51_IL1RAPL2_IL_1_sR9	5082_51_IL1RAPL2_IL_1_sR9	3	0.0619755	0.0410006	0.130642	DeCODE	Q9NP60	Lotta et al.	aspartate	HMDB0000191	ENSG00000189108	IL1RAPL2	FALSE
165603	MR-IVW	bioa_004	aspartate	5229_90_IMPDH1_IMDH1	5229_90_IMPDH1_IMDH1	3	0.0481772	0.0410008	0.239982	DeCODE	P20839	Lotta et al.	aspartate	HMDB0000191	ENSG00000106348	IMPDH1	FALSE
165604	MR-IVW	bioa_004	aspartate	5250_53_IMPDH2_IMDH2	5250_53_IMPDH2_IMDH2	3	0.0363481	0.0410008	0.375337	DeCODE	P12268	Lotta et al.	aspartate	HMDB0000191	ENSG00000178035	IMPDH2	FALSE
165605	MR-IVW	bioa_004	aspartate	5456_59_CNDP1_CNDP1	5456_59_CNDP1_CNDP1	3	0.0161431	0.0409998	0.693776	DeCODE	Q96KN2	Lotta et al.	aspartate	HMDB0000191	ENSG00000150656	CNDP1	FALSE
165606	MR-IVW	bioa_004	aspartate	5478_50_FOLH1_PSMA	5478_50_FOLH1_PSMA	3	0.0120035	0.0410009	0.769704	DeCODE	Q04609	Lotta et al.	aspartate	HMDB0000191	ENSG00000086205	FOLH1	FALSE
165607	MR-IVW	bioa_004	aspartate	5620_13_PAM_AMD	5620_13_PAM_AMD	3	0.0780654	0.0410002	0.0569068	DeCODE	P19021	Lotta et al.	aspartate	HMDB0000191	ENSG00000145730	PAM	FALSE
165608	MR-IVW	bioa_004	aspartate	5742_14_ACP6_PPA6	5742_14_ACP6_PPA6	3	0.0151651	0.041001	0.711479	DeCODE	Q9NPH0	Lotta et al.	aspartate	HMDB0000191	ENSG00000162836	ACP6	FALSE
165609	MR-IVW	bioa_004	aspartate	5843_60_EHMT2_NG36	5843_60_EHMT2_NG36	3	0.0388436	0.0410009	0.343442	DeCODE	Q96KQ7	Lotta et al.	aspartate	HMDB0000191	ENSG00000204371	EHMT2	FALSE
165610	MR-IVW	bioa_004	aspartate	5867_60_ARG1_ARGI1	5867_60_ARG1_ARGI1	3	0.0166805	0.0410011	0.684132	DeCODE	P05089	Lotta et al.	aspartate	HMDB0000191	ENSG00000118520	ARG1	FALSE
165611	MR-IVW	bioa_004	aspartate	5909_51_NME1_Nucleoside_diphosphate_kinase_A	5909_51_NME1_Nucleoside_diphosphate_kinase_A	3	0.00560861	0.0410011	0.891195	DeCODE	P15531	Lotta et al.	aspartate	HMDB0000191	ENSG00000239672	NME1	FALSE
165612	MR-IVW	bioa_004	aspartate	6077_63_CECR1_CECR1	6077_63_CECR1_CECR1	3	-0.071415	0.0410003	0.0815409	DeCODE	Q9NZK5	Lotta et al.	aspartate	HMDB0000191	ENSG00000093072	CECR1	FALSE
165613	MR-IVW	bioa_004	aspartate	6221_1_ADPGK_ADPGK	6221_1_ADPGK_ADPGK	3	0.0324895	0.0410009	0.428121	DeCODE	Q9BRR6	Lotta et al.	aspartate	HMDB0000191	ENSG00000159322	ADPGK	FALSE
165614	MR-IVW	bioa_004	aspartate	6431_68_PCYOX1_PCYOX	6431_68_PCYOX1_PCYOX	3	0.0148495	0.0410011	0.717223	DeCODE	Q9UHG3	Lotta et al.	aspartate	HMDB0000191	ENSG00000116005	PCYOX1	FALSE
165615	MR-IVW	bioa_004	aspartate	6434_18_AOC2_Amine_oxidase	6434_18_AOC2_Amine_oxidase	3	0.0242784	0.041001	0.553756	DeCODE	O75106	Lotta et al.	aspartate	HMDB0000191	ENSG00000131480	AOC2	FALSE
165616	MR-IVW	bioa_004	aspartate	6480_1_CANT1_CANT1	6480_1_CANT1_CANT1	3	0.100101	0.0409999	0.0146266	DeCODE	Q8WVQ1	Lotta et al.	aspartate	HMDB0000191	ENSG00000171302	CANT1	FALSE
165617	MR-IVW	bioa_004	aspartate	6706_18_ALPPL2_PPBN	6706_18_ALPPL2_PPBN	3	0.0507127	0.0410002	0.216128	DeCODE	P10696	Lotta et al.	aspartate	HMDB0000191	ENSG00000163286	ALPPL2	FALSE
165618	MR-IVW	bioa_004	aspartate	6715_63_ALPPL2_PPBN	6715_63_ALPPL2_PPBN	3	0.0911459	0.0409999	0.0262108	DeCODE	P10696	Lotta et al.	aspartate	HMDB0000191	ENSG00000163286	ALPPL2	FALSE
165619	MR-IVW	bioa_004	aspartate	6923_1_PLOD2_PLOD2	6923_1_PLOD2_PLOD2	3	0.24184	0.0409918	3.64106e-09	DeCODE	O00469	Lotta et al.	aspartate	HMDB0000191	ENSG00000152952	PLOD2	FALSE
165620	MR-IVW	bioa_004	aspartate	6998_106_ASPH_HAAH	6998_106_ASPH_HAAH	3	0.116105	0.0409991	0.0046275	DeCODE	Q12797	Lotta et al.	aspartate	HMDB0000191	ENSG00000198363	ASPH	FALSE
165621	MR-IVW	bioa_004	aspartate	7137_8_MSRA_MSRA	7137_8_MSRA_MSRA	3	0.072393	0.0410005	0.0774527	DeCODE	Q9UJ68	Lotta et al.	aspartate	HMDB0000191	ENSG00000175806	MSRA	FALSE
165622	MR-IVW	bioa_004	aspartate	7206_20_FBP1_F16P1	7206_20_FBP1_F16P1	3	-0.024335	0.0409993	0.552814	DeCODE	P09467	Lotta et al.	aspartate	HMDB0000191	ENSG00000165140	FBP1	FALSE
165623	MR-IVW	bioa_004	aspartate	7267_2_SPTLC2_LCB2	7267_2_SPTLC2_LCB2	3	0.0569091	0.0410008	0.165137	DeCODE	O15270	Lotta et al.	aspartate	HMDB0000191	ENSG00000100596	SPTLC2	FALSE
165624	MR-IVW	bioa_004	aspartate	7761_125_CHKB_CHKB	7761_125_CHKB_CHKB	3	0.0302725	0.0410006	0.460306	DeCODE	Q9Y259	Lotta et al.	aspartate	HMDB0000191	ENSG00000100288	CHKB	FALSE
165625	MR-IVW	bioa_004	aspartate	7824_88_MSRB3_MSRB3	7824_88_MSRB3_MSRB3	3	0.0955712	0.041	0.0197532	DeCODE	Q8IXL7	Lotta et al.	aspartate	HMDB0000191	ENSG00000174099	MSRB3	FALSE
165626	MR-IVW	bioa_004	aspartate	7825_7_ABHD12_ABD12	7825_7_ABHD12_ABD12	3	0.109742	0.0409997	0.0074361	DeCODE	Q8N2K0	Lotta et al.	aspartate	HMDB0000191	ENSG00000100997	ABHD12	FALSE
165627	MR-IVW	bioa_004	aspartate	7879_12_CYP3A4_Cytochrome_P450_3A4	7879_12_CYP3A4_Cytochrome_P450_3A4	3	0.0575466	0.0410007	0.160453	DeCODE	P08684	Lotta et al.	aspartate	HMDB0000191	ENSG00000160868	CYP3A4	FALSE
165628	MR-IVW	bioa_004	aspartate	7886_26_SPTLC1_SPTC1	7886_26_SPTLC1_SPTC1	3	0.0468828	0.0410009	0.252848	DeCODE	O15269	Lotta et al.	aspartate	HMDB0000191	ENSG00000090054	SPTLC1	FALSE
165629	MR-IVW	bioa_004	aspartate	7986_98_NAALAD2_NALD2	7986_98_NAALAD2_NALD2	3	0.0457152	0.0410007	0.264857	DeCODE	Q9Y3Q0	Lotta et al.	aspartate	HMDB0000191	ENSG00000077616	NAALAD2	FALSE
165630	MR-IVW	bioa_004	aspartate	7999_23_ENTPD1_CD39	7999_23_ENTPD1_CD39	3	0.0454403	0.041	0.267731	DeCODE	P49961	Lotta et al.	aspartate	HMDB0000191	ENSG00000138185	ENTPD1	FALSE
165631	MR-IVW	bioa_004	aspartate	8004_15_GAPDHS_G3PT	8004_15_GAPDHS_G3PT	3	0.0193595	0.0410008	0.636804	DeCODE	O14556	Lotta et al.	aspartate	HMDB0000191	ENSG00000105679	GAPDHS	FALSE
165632	MR-IVW	bioa_004	aspartate	8011_96_PAPL_PAPL	8011_96_PAPL_PAPL	3	0.120186	0.0409994	0.00337419	DeCODE	Q6ZNF0	Lotta et al.	aspartate	HMDB0000191	ENSG00000183760	ACP7	FALSE
165633	MR-IVW	bioa_004	aspartate	8269_327_ARSK_ARSK	8269_327_ARSK_ARSK	3	0.346838	0.0409672	2.53455e-17	DeCODE	Q6UWY0	Lotta et al.	aspartate	HMDB0000191	ENSG00000164291	ARSK	FALSE
165634	MR-IVW	bioa_004	aspartate	8325_37_ADH4_ADH4	8325_37_ADH4_ADH4	3	0.0128004	0.0409996	0.754882	DeCODE	P08319	Lotta et al.	aspartate	HMDB0000191	ENSG00000198099	ADH4	FALSE
165635	MR-IVW	bioa_004	aspartate	8328_9_ETNK1_EKI1	8328_9_ETNK1_EKI1	3	0.0765404	0.0410003	0.0619264	DeCODE	Q9HBU6	Lotta et al.	aspartate	HMDB0000191	ENSG00000139163	ETNK1	FALSE
165636	MR-IVW	bioa_004	aspartate	8396_42_FAAH2_FAAH2	8396_42_FAAH2_FAAH2	3	0.0609606	0.0410006	0.137061	DeCODE	Q6GMR7	Lotta et al.	aspartate	HMDB0000191	ENSG00000165591	FAAH2	FALSE
165637	MR-IVW	bioa_004	aspartate	8569_147_ARL8B_ARL8B	8569_147_ARL8B_ARL8B	3	0.0769542	0.0410002	0.0605285	DeCODE	Q9NVJ2	Lotta et al.	aspartate	HMDB0000191	ENSG00000134108	ARL8B	FALSE
165638	MR-IVW	bioa_004	aspartate	8932_1_ENTPD6_ENTP6	8932_1_ENTPD6_ENTP6	3	0.0813127	0.0410003	0.0473426	DeCODE	O75354	Lotta et al.	aspartate	HMDB0000191	ENSG00000197586	ENTPD6	FALSE
165639	MR-IVW	bioa_004	aspartate	9000_177_SLC3A1_SLC31	9000_177_SLC3A1_SLC31	3	0.0784727	0.0410003	0.0556258	DeCODE	Q07837	Lotta et al.	aspartate	HMDB0000191	ENSG00000138079	SLC3A1	FALSE
165640	MR-IVW	bioa_004	aspartate	9045_3_SLC27A2_S27A2	9045_3_SLC27A2_S27A2	3	0.0991363	0.0409997	0.015607	DeCODE	O14975	Lotta et al.	aspartate	HMDB0000191	ENSG00000140284	SLC27A2	FALSE
165641	MR-IVW	bioa_004	aspartate	9231_23_IMPAD1_IMPA3	9231_23_IMPAD1_IMPA3	3	0.0173077	0.0410008	0.67293	DeCODE	Q9NX62	Lotta et al.	aspartate	HMDB0000191	ENSG00000104331	IMPAD1	FALSE
165642	MR-IVW	bioa_004	aspartate	9237_54_ACP2_Lysosomal_acid_phosphatase	9237_54_ACP2_Lysosomal_acid_phosphatase	3	-0.00885539	0.0410011	0.829004	DeCODE	P11117	Lotta et al.	aspartate	HMDB0000191	ENSG00000134575	ACP2	FALSE
165643	MR-IVW	bioa_004	aspartate	9244_27_PPT1_PPT1	9244_27_PPT1_PPT1	3	0.0708175	0.0410002	0.0841234	DeCODE	P50897	Lotta et al.	aspartate	HMDB0000191	ENSG00000131238	PPT1	FALSE
165644	MR-IVW	bioa_004	aspartate	9385_4_GAA_GAA	9385_4_GAA_GAA	3	0.252677	0.0409832	7.03101e-10	DeCODE	P10253	Lotta et al.	aspartate	HMDB0000191	ENSG00000171298	GAA	FALSE
165645	MR-IVW	bioa_004	aspartate	9482_110_NUDT9_NUDT9	9482_110_NUDT9_NUDT9	3	0.0587093	0.0410007	0.15217	DeCODE	Q9BW91	Lotta et al.	aspartate	HMDB0000191	ENSG00000170502	NUDT9	FALSE
165646	MR-IVW	bioa_004	aspartate	9504_19_RAB27A_RB27A	9504_19_RAB27A_RB27A	3	0.0877443	0.0410002	0.0323468	DeCODE	P51159	Lotta et al.	aspartate	HMDB0000191	ENSG00000069974	RAB27A	FALSE
165647	MR-IVW	bioa_004	aspartate	9518_95_PLA1A_PLA1A	9518_95_PLA1A_PLA1A	3	0.0561739	0.0410008	0.170666	DeCODE	Q53H76	Lotta et al.	aspartate	HMDB0000191	ENSG00000144837	PLA1A	FALSE
165648	MR-IVW	bioa_004	aspartate	9759_13_IDO1_INDO	9759_13_IDO1_INDO	3	0.0498841	0.0410003	0.223728	DeCODE	P14902	Lotta et al.	aspartate	HMDB0000191	ENSG00000131203	IDO1	FALSE
165649	MR-IVW	bioa_004	aspartate	9828_86_LDHC_LDHC	9828_86_LDHC_LDHC	3	0.0376089	0.0410009	0.359001	DeCODE	P07864	Lotta et al.	aspartate	HMDB0000191	ENSG00000166796	LDHC	FALSE
165650	MR-IVW	bioa_004	aspartate	9834_62_ADH1B_ADH1B	9834_62_ADH1B_ADH1B	3	0.0578008	0.0410005	0.158611	DeCODE	P00325	Lotta et al.	aspartate	HMDB0000191	ENSG00000196616	ADH1B	FALSE
165651	MR-IVW	bioa_004	aspartate	9840_2_CDC42_Cdc42Hs	9840_2_CDC42_Cdc42Hs	3	0.0505384	0.0447521	0.258773	DeCODE	P60953	Lotta et al.	aspartate	HMDB0000191	ENSG00000070831	CDC42	FALSE
165652	MR-IVW	bioa_004	aspartate	9855_10_RHOA_Rho_A	9855_10_RHOA_Rho_A	3	0.0237968	0.041001	0.561648	DeCODE	P61586	Lotta et al.	aspartate	HMDB0000191	ENSG00000067560	RHOA	FALSE
165653	MR-IVW	bioa_004	aspartate	9856_22_DHPS_DHYS	9856_22_DHPS_DHYS	3	0.083541	0.0410003	0.0415927	DeCODE	P49366	Lotta et al.	aspartate	HMDB0000191	ENSG00000095059	DHPS	FALSE
165654	MR-IVW	bioa_004	aspartate	9859_180_SAT1_SSAT_1	9859_180_SAT1_SSAT_1	3	0.0714828	0.0410005	0.0812528	DeCODE	P21673	Lotta et al.	aspartate	HMDB0000191	ENSG00000130066	SAT1	FALSE
165655	MR-IVW	bioa_004	aspartate	9867_23_FBP2_F16P2	9867_23_FBP2_F16P2	3	0.0399047	0.0410001	0.330413	DeCODE	O00757	Lotta et al.	aspartate	HMDB0000191	ENSG00000130957	FBP2	FALSE
165656	MR-IVW	bioa_004	aspartate	9870_17_WARS_SYWC	9870_17_WARS_SYWC	3	0.0331322	0.0410005	0.419038	DeCODE	P23381	Lotta et al.	aspartate	HMDB0000191	ENSG00000140105	WARS	FALSE
165657	MR-IVW	bioa_004	aspartate	9880_33_TDO2_T23O	9880_33_TDO2_T23O	3	0.100869	0.041	0.0138855	DeCODE	P48775	Lotta et al.	aspartate	HMDB0000191	ENSG00000151790	TDO2	FALSE
165658	MR-IVW	bioa_004	aspartate	9885_41_RAP2A_RAP2A	9885_41_RAP2A_RAP2A	3	0.0784355	0.0409996	0.0557377	DeCODE	P10114	Lotta et al.	aspartate	HMDB0000191	ENSG00000125249	RAP2A	FALSE
165659	MR-IVW	bioa_004	aspartate	9910_9_MTAP_MTAP	9910_9_MTAP_MTAP	3	0.0500794	0.0410005	0.221922	DeCODE	Q13126	Lotta et al.	aspartate	HMDB0000191	ENSG00000099810	MTAP	FALSE
165663	MR-IVW	bioa_004	aspartate	ACADM:P11310:OID31277:v1:Oncology_II	ACADM:P11310:OID31277:v1:Oncology_II	3	-0.000326174	0.0422269	0.993837	PPP	P11310	Lotta et al.	aspartate	HMDB0000191	ENSG00000117054	ACADM	FALSE
165664	MR-IVW	bioa_004	aspartate	ACHE:P22303:OID30585:v1:Inflammation_II	ACHE:P22303:OID30585:v1:Inflammation_II	3	-0.0705815	0.042321	0.0953625	PPP	P22303	Lotta et al.	aspartate	HMDB0000191	ENSG00000087085	ACHE	FALSE
165666	MR-IVW	bioa_004	aspartate	ACOT13:Q9NPJ3:OID31522:v1:Oncology_II	ACOT13:Q9NPJ3:OID31522:v1:Oncology_II	3	0.0217882	0.0419386	0.603394	PPP	Q9NPJ3	Lotta et al.	aspartate	HMDB0000191	ENSG00000112304	ACOT13	FALSE
165667	MR-IVW	bioa_004	aspartate	ACOX1:Q15067:OID20124:v1:Cardiometabolic	ACOX1:Q15067:OID20124:v1:Cardiometabolic	3	-0.00963174	0.0420022	0.818624	PPP	Q15067	Lotta et al.	aspartate	HMDB0000191	ENSG00000161533	ACOX1	FALSE
165670	MR-IVW	bioa_004	aspartate	ACP5:P13686:OID20314:v1:Cardiometabolic	ACP5:P13686:OID20314:v1:Cardiometabolic	3	0.137158	0.0418724	0.00105434	PPP	P13686	Lotta et al.	aspartate	HMDB0000191	ENSG00000102575	ACP5	FALSE
165671	MR-IVW	bioa_004	aspartate	ACP6:Q9NPH0:OID21432:v1:Oncology	ACP6:Q9NPH0:OID21432:v1:Oncology	3	-0.0535241	0.0418698	0.201128	PPP	Q9NPH0	Lotta et al.	aspartate	HMDB0000191	ENSG00000162836	ACP6	FALSE
165672	MR-IVW	bioa_004	aspartate	ACY1:Q03154:OID20137:v1:Cardiometabolic	ACY1:Q03154:OID20137:v1:Cardiometabolic	3	-0.0414253	0.0420023	0.324004	PPP	Q03154	Lotta et al.	aspartate	HMDB0000191	ENSG00000114786	ACY1	FALSE
165673	MR-IVW	bioa_004	aspartate	ACYP1:P07311:OID30642:v1:Inflammation_II	ACYP1:P07311:OID30642:v1:Inflammation_II	3	0.0206501	0.0424035	0.626265	PPP	P07311	Lotta et al.	aspartate	HMDB0000191	ENSG00000119640	ACYP1	FALSE
165675	MR-IVW	bioa_004	aspartate	ADA2:Q9NZK5:OID20394:v1:Cardiometabolic	ADA2:Q9NZK5:OID20394:v1:Cardiometabolic	3	-0.119616	0.0421788	0.00456936	PPP	Q9NZK5	Lotta et al.	aspartate	HMDB0000191	ENSG00000093072	CECR1	FALSE
165676	MR-IVW	bioa_004	aspartate	ADA:P00813:OID20645:v1:Inflammation	ADA:P00813:OID20645:v1:Inflammation	3	-0.00961163	0.0417827	0.818062	PPP	P00813	Lotta et al.	aspartate	HMDB0000191	ENSG00000196839	ADA	FALSE
165678	MR-IVW	bioa_004	aspartate	ADH1B:P00325:OID30612:v1:Inflammation_II	ADH1B:P00325:OID30612:v1:Inflammation_II	3	0.00881859	0.0423216	0.834939	PPP	P00325	Lotta et al.	aspartate	HMDB0000191	ENSG00000196616	ADH1B	FALSE
165680	MR-IVW	bioa_004	aspartate	ADH4:P08319:OID20117:v1:Cardiometabolic	ADH4:P08319:OID20117:v1:Cardiometabolic	3	-0.0587078	0.0424134	0.166303	PPP	P08319	Lotta et al.	aspartate	HMDB0000191	ENSG00000198099	ADH4	FALSE
165684	MR-IVW	bioa_004	aspartate	AHCY:P23526:OID20199:v1:Cardiometabolic	AHCY:P23526:OID20199:v1:Cardiometabolic	3	0.00629054	0.0420029	0.880951	PPP	P23526	Lotta et al.	aspartate	HMDB0000191	ENSG00000101444	AHCY	FALSE
165685	MR-IVW	bioa_004	aspartate	AK2:P54819:OID31142:v1:Neurology_II	AK2:P54819:OID31142:v1:Neurology_II	3	-0.018052	0.0419032	0.666611	PPP	P54819	Lotta et al.	aspartate	HMDB0000191	ENSG00000004455	AK2	FALSE
165686	MR-IVW	bioa_004	aspartate	ALDH5A1:P51649:OID31047:v1:Neurology_II	ALDH5A1:P51649:OID31047:v1:Neurology_II	3	-0.0147231	0.0418904	0.725238	PPP	P51649	Lotta et al.	aspartate	HMDB0000191	ENSG00000112294	ALDH5A1	FALSE
165690	MR-IVW	bioa_004	aspartate	ALPI:P09923:OID30497:v1:Inflammation_II	ALPI:P09923:OID30497:v1:Inflammation_II	3	-0.0817482	0.0424527	0.0541505	PPP	P09923	Lotta et al.	aspartate	HMDB0000191	ENSG00000163295	ALPI	FALSE
165691	MR-IVW	bioa_004	aspartate	ALPP:P05187:OID21383:v1:Oncology	ALPP:P05187:OID21383:v1:Oncology	3	-0.0255031	0.042103	0.544693	PPP	P05187	Lotta et al.	aspartate	HMDB0000191	ENSG00000163283	ALPP	FALSE
165692	MR-IVW	bioa_004	aspartate	AMDHD2:Q9Y303:OID30366:v1:Cardiometabolic_II	AMDHD2:Q9Y303:OID30366:v1:Cardiometabolic_II	3	0.0527561	0.0418593	0.207554	PPP	Q9Y303	Lotta et al.	aspartate	HMDB0000191	ENSG00000162066	AMDHD2	FALSE
165693	MR-IVW	bioa_004	aspartate	AMPD3:Q01432:OID31139:v1:Neurology_II	AMPD3:Q01432:OID31139:v1:Neurology_II	3	0.0193405	0.0419018	0.644391	PPP	Q01432	Lotta et al.	aspartate	HMDB0000191	ENSG00000133805	AMPD3	FALSE
165694	MR-IVW	bioa_004	aspartate	AMY1A_AMY1B_AMY1C:P0DUB6_P0DTE7_P0DTE8:OID30707:v1:Inflammation_II	AMY1A_AMY1B_AMY1C:P0DUB6_P0DTE7_P0DTE8:OID30707:v1:Inflammation_II	3	-0.0245819	0.0432322	0.569626	PPP	P0DUB6_P0DTE7_P0DTE8	Lotta et al.	aspartate	HMDB0000191	ENSG00000187733	AMY1C	FALSE
165695	MR-IVW	bioa_004	aspartate	AMY2A:P04746:OID20333:v1:Cardiometabolic	AMY2A:P04746:OID20333:v1:Cardiometabolic	3	-0.0320808	0.0430318	0.455961	PPP	P04746	Lotta et al.	aspartate	HMDB0000191	ENSG00000243480	AMY2A	FALSE
165696	MR-IVW	bioa_004	aspartate	AMY2B:P19961:OID20340:v1:Cardiometabolic	AMY2B:P19961:OID20340:v1:Cardiometabolic	3	-0.0355012	0.0437595	0.417205	PPP	P19961	Lotta et al.	aspartate	HMDB0000191	ENSG00000240038	AMY2B	FALSE
165697	MR-IVW	bioa_004	aspartate	ANPEP:P15144:OID20350:v1:Cardiometabolic	ANPEP:P15144:OID20350:v1:Cardiometabolic	3	-0.0678796	0.04197	0.105806	PPP	P15144	Lotta et al.	aspartate	HMDB0000191	ENSG00000166825	ANPEP	FALSE
165699	MR-IVW	bioa_004	aspartate	AOC3:Q16853:OID20389:v1:Cardiometabolic	AOC3:Q16853:OID20389:v1:Cardiometabolic	3	-0.0719208	0.0419302	0.0862994	PPP	Q16853	Lotta et al.	aspartate	HMDB0000191	ENSG00000131471	AOC3	FALSE
165701	MR-IVW	bioa_004	aspartate	ARF6:P62330:OID31523:v1:Oncology_II	ARF6:P62330:OID31523:v1:Oncology_II	3	-0.00651828	0.0419382	0.876485	PPP	P62330	Lotta et al.	aspartate	HMDB0000191	ENSG00000165527	ARF6	FALSE
165702	MR-IVW	bioa_004	aspartate	ARG1:P05089:OID21445:v1:Oncology	ARG1:P05089:OID21445:v1:Oncology	3	0.0333783	0.0421505	0.428428	PPP	P05089	Lotta et al.	aspartate	HMDB0000191	ENSG00000118520	ARG1	FALSE
165703	MR-IVW	bioa_004	aspartate	ARG2:P78540:OID31339:v1:Oncology_II	ARG2:P78540:OID31339:v1:Oncology_II	3	0.0338868	0.0419505	0.419218	PPP	P78540	Lotta et al.	aspartate	HMDB0000191	ENSG00000081181	ARG2	FALSE
165705	MR-IVW	bioa_004	aspartate	ARSA:P15289:OID21138:v1:Neurology	ARSA:P15289:OID21138:v1:Neurology	3	0.782679	0.0417872	2.8142e-78	PPP	P15289	Lotta et al.	aspartate	HMDB0000191	ENSG00000100299	ARSA	FALSE
165709	MR-IVW	bioa_004	aspartate	ASS1:P00966:OID30170:v1:Cardiometabolic_II	ASS1:P00966:OID30170:v1:Cardiometabolic_II	3	-0.130869	0.042524	0.0020872	PPP	P00966	Lotta et al.	aspartate	HMDB0000191	ENSG00000130707	ASS1	FALSE
165711	MR-IVW	bioa_004	aspartate	BCAT1:P54687:OID30312:v1:Cardiometabolic_II	BCAT1:P54687:OID30312:v1:Cardiometabolic_II	3	0.0712832	0.041848	0.0884961	PPP	P54687	Lotta et al.	aspartate	HMDB0000191	ENSG00000060982	BCAT1	FALSE
165712	MR-IVW	bioa_004	aspartate	BCAT2:O15382:OID30844:v1:Neurology_II	BCAT2:O15382:OID30844:v1:Neurology_II	3	0.0157448	0.0425268	0.711209	PPP	O15382	Lotta et al.	aspartate	HMDB0000191	ENSG00000105552	BCAT2	FALSE
165713	MR-IVW	bioa_004	aspartate	BCHE:P06276:OID30717:v1:Inflammation_II	BCHE:P06276:OID30717:v1:Inflammation_II	3	0.0964476	0.0422108	0.0223185	PPP	P06276	Lotta et al.	aspartate	HMDB0000191	ENSG00000114200	BCHE	FALSE
165714	MR-IVW	bioa_004	aspartate	BHMT2:Q9H2M3:OID30051:v1:Cardiometabolic_II	BHMT2:Q9H2M3:OID30051:v1:Cardiometabolic_II	3	0.0185815	0.0425305	0.662185	PPP	Q9H2M3	Lotta et al.	aspartate	HMDB0000191	ENSG00000132840	BHMT2	FALSE
165716	MR-IVW	bioa_004	aspartate	BLVRB:P30043:OID21141:v1:Neurology	BLVRB:P30043:OID21141:v1:Neurology	3	0.0401628	0.0420057	0.339008	PPP	P30043	Lotta et al.	aspartate	HMDB0000191	ENSG00000090013	BLVRB	FALSE
165718	MR-IVW	bioa_004	aspartate	BST1:Q10588:OID21051:v1:Neurology	BST1:Q10588:OID21051:v1:Neurology	3	-0.0847163	0.0418341	0.0428615	PPP	Q10588	Lotta et al.	aspartate	HMDB0000191	ENSG00000109743	BST1	FALSE
165720	MR-IVW	bioa_004	aspartate	CANT1:Q8WVQ1:OID20181:v1:Cardiometabolic	CANT1:Q8WVQ1:OID20181:v1:Cardiometabolic	3	-0.0395515	0.0420027	0.346376	PPP	Q8WVQ1	Lotta et al.	aspartate	HMDB0000191	ENSG00000171302	CANT1	FALSE
165723	MR-IVW	bioa_004	aspartate	CBS:P35520:OID30200:v1:Cardiometabolic_II	CBS:P35520:OID30200:v1:Cardiometabolic_II	3	-0.0485764	0.0424141	0.25209	PPP	P35520	Lotta et al.	aspartate	HMDB0000191	ENSG00000160200	CBS	FALSE
165724	MR-IVW	bioa_004	aspartate	CDA:P32320:OID30345:v1:Cardiometabolic_II	CDA:P32320:OID30345:v1:Cardiometabolic_II	3	0.0926972	0.0418901	0.0269068	PPP	P32320	Lotta et al.	aspartate	HMDB0000191	ENSG00000158825	CDA	FALSE
165728	MR-IVW	bioa_004	aspartate	CES1:P23141:OID20244:v1:Cardiometabolic	CES1:P23141:OID20244:v1:Cardiometabolic	3	-0.00668734	0.0419487	0.87334	PPP	P23141	Lotta et al.	aspartate	HMDB0000191	ENSG00000198848	CES1	FALSE
165729	MR-IVW	bioa_004	aspartate	CES2:O00748:OID21366:v1:Oncology	CES2:O00748:OID21366:v1:Oncology	3	-0.0369351	0.0421027	0.380345	PPP	O00748	Lotta et al.	aspartate	HMDB0000191	ENSG00000172831	CES2	FALSE
165730	MR-IVW	bioa_004	aspartate	CHAC2:Q8WUX2:OID21230:v1:Oncology	CHAC2:Q8WUX2:OID21230:v1:Oncology	3	0.0622809	0.0425007	0.142809	PPP	Q8WUX2	Lotta et al.	aspartate	HMDB0000191	ENSG00000143942	CHAC2	FALSE
165733	MR-IVW	bioa_004	aspartate	CKB:P12277:OID30400:v1:Cardiometabolic_II	CKB:P12277:OID30400:v1:Cardiometabolic_II	3	0.0258218	0.0418585	0.537312	PPP	P12277	Lotta et al.	aspartate	HMDB0000191	ENSG00000166165	CKB	FALSE
165735	MR-IVW	bioa_004	aspartate	CKMT1A_CKMT1B:P12532:OID20721:v1:Inflammation	CKMT1A_CKMT1B:P12532:OID20721:v1:Inflammation	3	0.00478872	0.0421068	0.909453	PPP	P12532	Lotta et al.	aspartate	HMDB0000191	ENSG00000237289	CKMT1A	FALSE
165736	MR-IVW	bioa_004	aspartate	CNDP1:Q96KN2:OID20347:v1:Cardiometabolic	CNDP1:Q96KN2:OID20347:v1:Cardiometabolic	3	-0.0408987	0.0419283	0.32934	PPP	Q96KN2	Lotta et al.	aspartate	HMDB0000191	ENSG00000150656	CNDP1	FALSE
165738	MR-IVW	bioa_004	aspartate	COMT:P21964:OID20086:v1:Cardiometabolic	COMT:P21964:OID20086:v1:Cardiometabolic	3	0.00254366	0.0425703	0.952353	PPP	P21964	Lotta et al.	aspartate	HMDB0000191	ENSG00000093010	COMT	FALSE
165741	MR-IVW	bioa_004	aspartate	DARS1:P14868:OID20903:v1:Neurology	DARS1:P14868:OID20903:v1:Neurology	3	-0.00208061	0.0422024	0.96068	PPP	P14868	Lotta et al.	aspartate	HMDB0000191	ENSG00000115866	DARS	FALSE
165742	MR-IVW	bioa_004	aspartate	DBH:P09172:OID30703:v1:Inflammation_II	DBH:P09172:OID30703:v1:Inflammation_II	3	0.0102012	0.0418643	0.807485	PPP	P09172	Lotta et al.	aspartate	HMDB0000191	ENSG00000123454	DBH	FALSE
165743	MR-IVW	bioa_004	aspartate	DGKA:P23743:OID30546:v1:Inflammation_II	DGKA:P23743:OID30546:v1:Inflammation_II	3	-0.000112685	0.0424536	0.997882	PPP	P23743	Lotta et al.	aspartate	HMDB0000191	ENSG00000065357	DGKA	FALSE
165745	MR-IVW	bioa_004	aspartate	DGKZ:Q13574:OID20466:v1:Inflammation	DGKZ:Q13574:OID20466:v1:Inflammation	3	-0.0393303	0.0423873	0.35347	PPP	Q13574	Lotta et al.	aspartate	HMDB0000191	ENSG00000149091	DGKZ	FALSE
165746	MR-IVW	bioa_004	aspartate	DHODH:Q02127:OID30137:v1:Cardiometabolic_II	DHODH:Q02127:OID30137:v1:Cardiometabolic_II	3	0.0587197	0.0425292	0.167374	PPP	Q02127	Lotta et al.	aspartate	HMDB0000191	ENSG00000102967	DHODH	FALSE
165747	MR-IVW	bioa_004	aspartate	DHPS:P49366:OID31357:v1:Oncology_II	DHPS:P49366:OID31357:v1:Oncology_II	3	-0.0223091	0.0419501	0.594864	PPP	P49366	Lotta et al.	aspartate	HMDB0000191	ENSG00000095059	DHPS	FALSE
165748	MR-IVW	bioa_004	aspartate	DNM1:Q05193:OID31458:v1:Oncology_II	DNM1:Q05193:OID31458:v1:Oncology_II	3	0.0261302	0.0419384	0.533244	PPP	Q05193	Lotta et al.	aspartate	HMDB0000191	ENSG00000106976	DNM1	FALSE
165749	MR-IVW	bioa_004	aspartate	DNM3:Q9UQ16:OID31000:v1:Neurology_II	DNM3:Q9UQ16:OID31000:v1:Neurology_II	3	0.0405493	0.0418881	0.333025	PPP	Q9UQ16	Lotta et al.	aspartate	HMDB0000191	ENSG00000197959	DNM3	FALSE
165750	MR-IVW	bioa_004	aspartate	DTYMK:P23919:OID30308:v1:Cardiometabolic_II	DTYMK:P23919:OID30308:v1:Cardiometabolic_II	3	0.0188603	0.0418477	0.652214	PPP	P23919	Lotta et al.	aspartate	HMDB0000191	ENSG00000168393	DTYMK	FALSE
165752	MR-IVW	bioa_004	aspartate	ENOPH1:Q9UHY7:OID31349:v1:Oncology_II	ENOPH1:Q9UHY7:OID31349:v1:Oncology_II	3	0.0349584	0.0419502	0.404659	PPP	Q9UHY7	Lotta et al.	aspartate	HMDB0000191	ENSG00000145293	ENOPH1	FALSE
165754	MR-IVW	bioa_004	aspartate	ENPP7:Q6UWV6:OID20689:v1:Inflammation	ENPP7:Q6UWV6:OID20689:v1:Inflammation	3	0.00673903	0.042703	0.874605	PPP	Q6UWV6	Lotta et al.	aspartate	HMDB0000191	ENSG00000182156	ENPP7	FALSE
165759	MR-IVW	bioa_004	aspartate	ENTPD5:O75356:OID20104:v1:Cardiometabolic	ENTPD5:O75356:OID20104:v1:Cardiometabolic	3	0.0159322	0.0424133	0.707184	PPP	O75356	Lotta et al.	aspartate	HMDB0000191	ENSG00000187097	ENTPD5	FALSE
165761	MR-IVW	bioa_004	aspartate	ENTPD6:O75354:OID20100:v1:Cardiometabolic	ENTPD6:O75354:OID20100:v1:Cardiometabolic	3	0.0781376	0.042413	0.0654305	PPP	O75354	Lotta et al.	aspartate	HMDB0000191	ENSG00000197586	ENTPD6	FALSE
165765	MR-IVW	bioa_004	aspartate	FARSA:Q9Y285:OID30887:v1:Neurology_II	FARSA:Q9Y285:OID30887:v1:Neurology_II	3	-0.0107893	0.0424303	0.799278	PPP	Q9Y285	Lotta et al.	aspartate	HMDB0000191	ENSG00000179115	FARSA	FALSE
165767	MR-IVW	bioa_004	aspartate	FBP1:P09467:OID20227:v1:Cardiometabolic	FBP1:P09467:OID20227:v1:Cardiometabolic	3	-0.0825873	0.042002	0.0492675	PPP	P09467	Lotta et al.	aspartate	HMDB0000191	ENSG00000165140	FBP1	FALSE
165771	MR-IVW	bioa_004	aspartate	FOLH1:Q04609:OID30430:v1:Inflammation_II	FOLH1:Q04609:OID30430:v1:Inflammation_II	3	-0.0474726	0.0424537	0.263472	PPP	Q04609	Lotta et al.	aspartate	HMDB0000191	ENSG00000086205	FOLH1	FALSE
165772	MR-IVW	bioa_004	aspartate	GAD1:Q99259:OID31166:v1:Oncology_II	GAD1:Q99259:OID31166:v1:Oncology_II	3	-0.00523409	0.0426333	0.902289	PPP	Q99259	Lotta et al.	aspartate	HMDB0000191	ENSG00000128683	GAD1	FALSE
165773	MR-IVW	bioa_004	aspartate	GAD2:Q05329:OID30449:v1:Inflammation_II	GAD2:Q05329:OID30449:v1:Inflammation_II	3	-0.0137935	0.042453	0.745247	PPP	Q05329	Lotta et al.	aspartate	HMDB0000191	ENSG00000136750	GAD2	FALSE
165774	MR-IVW	bioa_004	aspartate	GAMT:Q14353:OID30133:v1:Cardiometabolic_II	GAMT:Q14353:OID30133:v1:Cardiometabolic_II	3	0.0202706	0.0425297	0.633632	PPP	Q14353	Lotta et al.	aspartate	HMDB0000191	ENSG00000130005	GAMT	FALSE
165775	MR-IVW	bioa_004	aspartate	GAPDH:P04406:OID30600:v1:Inflammation_II	GAPDH:P04406:OID30600:v1:Inflammation_II	3	0.0043701	0.0428091	0.91869	PPP	P04406	Lotta et al.	aspartate	HMDB0000191	ENSG00000111640	GAPDH	FALSE
165777	MR-IVW	bioa_004	aspartate	GART:P22102:OID31004:v1:Neurology_II	GART:P22102:OID31004:v1:Neurology_II	3	0.0564836	0.0418894	0.17753	PPP	P22102	Lotta et al.	aspartate	HMDB0000191	ENSG00000159131	GART	FALSE
165780	MR-IVW	bioa_004	aspartate	GGCT:O75223:OID30304:v1:Cardiometabolic_II	GGCT:O75223:OID30304:v1:Cardiometabolic_II	3	0.0339898	0.0418887	0.417118	PPP	O75223	Lotta et al.	aspartate	HMDB0000191	ENSG00000006625	GGCT	FALSE
165781	MR-IVW	bioa_004	aspartate	GLA:P06280:OID30594:v1:Inflammation_II	GLA:P06280:OID30594:v1:Inflammation_II	3	0.16082	0.0423532	0.000146389	PPP	P06280	Lotta et al.	aspartate	HMDB0000191	ENSG00000102393	GLA	FALSE
165782	MR-IVW	bioa_004	aspartate	GMPR2:Q9P2T1:OID30623:v1:Inflammation_II	GMPR2:Q9P2T1:OID30623:v1:Inflammation_II	3	0.00234746	0.0423211	0.955766	PPP	Q9P2T1	Lotta et al.	aspartate	HMDB0000191	ENSG00000100938	GMPR2	FALSE
165783	MR-IVW	bioa_004	aspartate	GMPR:P36959:OID20641:v1:Inflammation	GMPR:P36959:OID20641:v1:Inflammation	3	-0.026269	0.0417825	0.52954	PPP	P36959	Lotta et al.	aspartate	HMDB0000191	ENSG00000137198	GMPR	FALSE
165787	MR-IVW	bioa_004	aspartate	GUK1:Q16774:OID30148:v1:Cardiometabolic_II	GUK1:Q16774:OID30148:v1:Cardiometabolic_II	3	0.0144868	0.04253	0.733386	PPP	Q16774	Lotta et al.	aspartate	HMDB0000191	ENSG00000143774	GUK1	FALSE
165788	MR-IVW	bioa_004	aspartate	HARS1:P12081:OID21086:v1:Neurology	HARS1:P12081:OID21086:v1:Neurology	3	-0.0388764	0.0420055	0.354702	PPP	P12081	Lotta et al.	aspartate	HMDB0000191	ENSG00000170445	HARS	FALSE
165789	MR-IVW	bioa_004	aspartate	HDDC2:Q7Z4H3:OID31447:v1:Oncology_II	HDDC2:Q7Z4H3:OID31447:v1:Oncology_II	3	0.0357941	0.0419376	0.393378	PPP	Q7Z4H3	Lotta et al.	aspartate	HMDB0000191	ENSG00000111906	HDDC2	FALSE
165792	MR-IVW	bioa_004	aspartate	HK2:P52789:OID20065:v1:Cardiometabolic	HK2:P52789:OID20065:v1:Cardiometabolic	3	0.0712312	0.0424129	0.0930603	PPP	P52789	Lotta et al.	aspartate	HMDB0000191	ENSG00000159399	HK2	FALSE
165793	MR-IVW	bioa_004	aspartate	HMGCL:P35914:OID30214:v1:Cardiometabolic_II	HMGCL:P35914:OID30214:v1:Cardiometabolic_II	3	0.0198047	0.0424141	0.640545	PPP	P35914	Lotta et al.	aspartate	HMDB0000191	ENSG00000117305	HMGCL	FALSE
165794	MR-IVW	bioa_004	aspartate	HMOX1:P09601:OID20217:v1:Cardiometabolic	HMOX1:P09601:OID20217:v1:Cardiometabolic	3	0.112709	0.042282	0.00768409	PPP	P09601	Lotta et al.	aspartate	HMDB0000191	ENSG00000100292	HMOX1	FALSE
165796	MR-IVW	bioa_004	aspartate	HMOX2:P30519:OID20887:v1:Neurology	HMOX2:P30519:OID20887:v1:Neurology	3	-0.024094	0.0424918	0.570695	PPP	P30519	Lotta et al.	aspartate	HMDB0000191	ENSG00000103415	HMOX2	FALSE
165797	MR-IVW	bioa_004	aspartate	HNMT:P50135:OID20975:v1:Neurology	HNMT:P50135:OID20975:v1:Neurology	3	0.05134	0.0422758	0.224593	PPP	P50135	Lotta et al.	aspartate	HMDB0000191	ENSG00000150540	HNMT	FALSE
165799	MR-IVW	bioa_004	aspartate	HRAS:P01112:OID31263:v1:Oncology_II	HRAS:P01112:OID31263:v1:Oncology_II	3	-0.0126995	0.0422652	0.763817	PPP	P01112	Lotta et al.	aspartate	HMDB0000191	ENSG00000174775	HRAS	FALSE
165802	MR-IVW	bioa_004	aspartate	IDO1:P14902:OID30230:v1:Cardiometabolic_II	IDO1:P14902:OID30230:v1:Cardiometabolic_II	3	0.0103728	0.0424143	0.806797	PPP	P14902	Lotta et al.	aspartate	HMDB0000191	ENSG00000131203	IDO1	FALSE
165803	MR-IVW	bioa_004	aspartate	IDO1:P14902:OID30563:v1:Inflammation_II	IDO1:P14902:OID30563:v1:Inflammation_II	3	-0.01115	0.0424532	0.792827	PPP	P14902	Lotta et al.	aspartate	HMDB0000191	ENSG00000131203	IDO1	FALSE
165804	MR-IVW	bioa_004	aspartate	IDO1:P14902:OID31050:v1:Neurology_II	IDO1:P14902:OID31050:v1:Neurology_II	3	0.00346442	0.0418902	0.934088	PPP	P14902	Lotta et al.	aspartate	HMDB0000191	ENSG00000131203	IDO1	FALSE
165805	MR-IVW	bioa_004	aspartate	IDO1:P14902:OID31474:v1:Oncology_II	IDO1:P14902:OID31474:v1:Oncology_II	3	0.0083379	0.0419385	0.842409	PPP	P14902	Lotta et al.	aspartate	HMDB0000191	ENSG00000131203	IDO1	FALSE
165808	MR-IVW	bioa_004	aspartate	IL18R1:Q13478:OID20652:v1:Inflammation	IL18R1:Q13478:OID20652:v1:Inflammation	3	0.0220819	0.0417821	0.597151	PPP	Q13478	Lotta et al.	aspartate	HMDB0000191	ENSG00000115604	IL18R1	FALSE
165809	MR-IVW	bioa_004	aspartate	IL18RAP:O95256:OID20900:v1:Neurology	IL18RAP:O95256:OID20900:v1:Neurology	3	-0.00569846	0.0422818	0.892791	PPP	O95256	Lotta et al.	aspartate	HMDB0000191	ENSG00000115607	IL18RAP	FALSE
165811	MR-IVW	bioa_004	aspartate	IL1R1:P14778:OID21116:v1:Neurology	IL1R1:P14778:OID21116:v1:Neurology	3	-0.121306	0.0420422	0.00391008	PPP	P14778	Lotta et al.	aspartate	HMDB0000191	ENSG00000115594	IL1R1	FALSE
165814	MR-IVW	bioa_004	aspartate	IL1RAP:Q9NPH3:OID21126:v1:Neurology	IL1RAP:Q9NPH3:OID21126:v1:Neurology	3	0.0174769	0.0420061	0.677369	PPP	Q9NPH3	Lotta et al.	aspartate	HMDB0000191	ENSG00000196083	IL1RAP	FALSE
165816	MR-IVW	bioa_004	aspartate	IL1RL1:Q01638:OID20250:v1:Cardiometabolic	IL1RL1:Q01638:OID20250:v1:Cardiometabolic	3	-0.0312209	0.041837	0.455516	PPP	Q01638	Lotta et al.	aspartate	HMDB0000191	ENSG00000115602	IL1RL1	FALSE
165818	MR-IVW	bioa_004	aspartate	IL1RL2:Q9HB29:OID20487:v1:Inflammation	IL1RL2:Q9HB29:OID20487:v1:Inflammation	3	-0.088605	0.0423839	0.0365699	PPP	Q9HB29	Lotta et al.	aspartate	HMDB0000191	ENSG00000115598	IL1RL2	FALSE
165822	MR-IVW	bioa_004	aspartate	INPP1:P49441:OID21345:v1:Oncology	INPP1:P49441:OID21345:v1:Oncology	3	0.032044	0.0421029	0.446605	PPP	P49441	Lotta et al.	aspartate	HMDB0000191	ENSG00000151689	INPP1	FALSE
165823	MR-IVW	bioa_004	aspartate	INPPL1:O15357:OID21314:v1:Oncology	INPPL1:O15357:OID21314:v1:Oncology	3	0.0129686	0.042103	0.758067	PPP	O15357	Lotta et al.	aspartate	HMDB0000191	ENSG00000165458	INPPL1	FALSE
165825	MR-IVW	bioa_004	aspartate	KDM3A:Q9Y4C1:OID30426:v1:Inflammation_II	KDM3A:Q9Y4C1:OID30426:v1:Inflammation_II	3	-0.0506174	0.0424531	0.233139	PPP	Q9Y4C1	Lotta et al.	aspartate	HMDB0000191	ENSG00000115548	KDM3A	FALSE
165826	MR-IVW	bioa_004	aspartate	KHK:P50053:OID30241:v1:Cardiometabolic_II	KHK:P50053:OID30241:v1:Cardiometabolic_II	3	-0.0125893	0.0424142	0.766606	PPP	P50053	Lotta et al.	aspartate	HMDB0000191	ENSG00000138030	KHK	FALSE
165830	MR-IVW	bioa_004	aspartate	KYNU:Q16719:OID20669:v1:Inflammation	KYNU:Q16719:OID20669:v1:Inflammation	3	0.0104214	0.0417826	0.803036	PPP	Q16719	Lotta et al.	aspartate	HMDB0000191	ENSG00000115919	KYNU	FALSE
165833	MR-IVW	bioa_004	aspartate	LYPLA2:O95372:OID30817:v1:Neurology_II	LYPLA2:O95372:OID30817:v1:Neurology_II	3	0.0144585	0.0425272	0.733869	PPP	O95372	Lotta et al.	aspartate	HMDB0000191	ENSG00000011009	LYPLA2	FALSE
165835	MR-IVW	bioa_004	aspartate	MARS1:P56192:OID30658:v1:Inflammation_II	MARS1:P56192:OID30658:v1:Inflammation_II	3	0.0143843	0.0423605	0.734181	PPP	P56192	Lotta et al.	aspartate	HMDB0000191	ENSG00000166986	MARS1	FALSE
165836	MR-IVW	bioa_004	aspartate	MGLL:Q99685:OID20711:v1:Inflammation	MGLL:Q99685:OID20711:v1:Inflammation	3	-0.00537248	0.0419455	0.898084	PPP	Q99685	Lotta et al.	aspartate	HMDB0000191	ENSG00000074416	MGLL	FALSE
165840	MR-IVW	bioa_004	aspartate	MSRA:Q9UJ68:OID21513:v1:Oncology	MSRA:Q9UJ68:OID21513:v1:Oncology	3	0.000978028	0.041922	0.981387	PPP	Q9UJ68	Lotta et al.	aspartate	HMDB0000191	ENSG00000175806	MSRA	FALSE
165843	MR-IVW	bioa_004	aspartate	MTR:Q99707:OID30110:v1:Cardiometabolic_II	MTR:Q99707:OID30110:v1:Cardiometabolic_II	3	-0.0125306	0.0425301	0.768277	PPP	Q99707	Lotta et al.	aspartate	HMDB0000191	ENSG00000116984	MTR	FALSE
165844	MR-IVW	bioa_004	aspartate	MVK:Q03426:OID20459:v1:Inflammation	MVK:Q03426:OID20459:v1:Inflammation	3	-0.0460319	0.0423873	0.277487	PPP	Q03426	Lotta et al.	aspartate	HMDB0000191	ENSG00000110921	MVK	FALSE
165847	MR-IVW	bioa_004	aspartate	NADK:O95544:OID20178:v1:Cardiometabolic	NADK:O95544:OID20178:v1:Cardiometabolic	3	0.0448597	0.0420026	0.28551	PPP	O95544	Lotta et al.	aspartate	HMDB0000191	ENSG00000008130	NADK	FALSE
165850	MR-IVW	bioa_004	aspartate	NAMPT:P43490:OID21227:v1:Oncology	NAMPT:P43490:OID21227:v1:Oncology	3	0.0138345	0.0425016	0.744799	PPP	P43490	Lotta et al.	aspartate	HMDB0000191	ENSG00000105835	NAMPT	FALSE
165851	MR-IVW	bioa_004	aspartate	NAPRT:Q6XQN6:OID31114:v1:Neurology_II	NAPRT:Q6XQN6:OID31114:v1:Neurology_II	3	0.0124216	0.0419025	0.766893	PPP	Q6XQN6	Lotta et al.	aspartate	HMDB0000191	ENSG00000147813	NAPRT	FALSE
165852	MR-IVW	bioa_004	aspartate	NARS1:O43776:OID31035:v1:Neurology_II	NARS1:O43776:OID31035:v1:Neurology_II	3	0.0302704	0.0418903	0.469918	PPP	O43776	Lotta et al.	aspartate	HMDB0000191	ENSG00000134440	NARS1	FALSE
165855	MR-IVW	bioa_004	aspartate	NME1:P15531:OID30451:v1:Inflammation_II	NME1:P15531:OID30451:v1:Inflammation_II	3	-0.0105113	0.0424533	0.804447	PPP	P15531	Lotta et al.	aspartate	HMDB0000191	ENSG00000239672	NME1	FALSE
165856	MR-IVW	bioa_004	aspartate	NME3:Q13232:OID20789:v1:Inflammation	NME3:Q13232:OID20789:v1:Inflammation	3	0.0250313	0.041989	0.551082	PPP	Q13232	Lotta et al.	aspartate	HMDB0000191	ENSG00000103024	NME3	FALSE
165857	MR-IVW	bioa_004	aspartate	NOS1:P29475:OID20863:v1:Neurology	NOS1:P29475:OID20863:v1:Neurology	3	0.00069777	0.0424918	0.986898	PPP	P29475	Lotta et al.	aspartate	HMDB0000191	ENSG00000089250	NOS1	FALSE
165858	MR-IVW	bioa_004	aspartate	NOS2:P35228:OID30087:v1:Cardiometabolic_II	NOS2:P35228:OID30087:v1:Cardiometabolic_II	3	0.0187595	0.0425292	0.659143	PPP	P35228	Lotta et al.	aspartate	HMDB0000191	ENSG00000007171	NOS2	FALSE
165859	MR-IVW	bioa_004	aspartate	NOS3:P29474:OID20834:v1:Neurology	NOS3:P29474:OID20834:v1:Neurology	3	-0.0759674	0.0424904	0.0737965	PPP	P29474	Lotta et al.	aspartate	HMDB0000191	ENSG00000164867	NOS3	FALSE
165860	MR-IVW	bioa_004	aspartate	NPL:Q9BXD5:OID30329:v1:Cardiometabolic_II	NPL:Q9BXD5:OID30329:v1:Cardiometabolic_II	3	0.110729	0.0418463	0.00814287	PPP	Q9BXD5	Lotta et al.	aspartate	HMDB0000191	ENSG00000135838	NPL	FALSE
165864	MR-IVW	bioa_004	aspartate	OPLAH:O14841:OID30201:v1:Cardiometabolic_II	OPLAH:O14841:OID30201:v1:Cardiometabolic_II	3	0.0397124	0.0424145	0.349122	PPP	O14841	Lotta et al.	aspartate	HMDB0000191	ENSG00000178814	OPLAH	FALSE
165865	MR-IVW	bioa_004	aspartate	OXCT1:P55809:OID30227:v1:Cardiometabolic_II	OXCT1:P55809:OID30227:v1:Cardiometabolic_II	3	0.0482858	0.0424142	0.254939	PPP	P55809	Lotta et al.	aspartate	HMDB0000191	ENSG00000083720	OXCT1	FALSE
165869	MR-IVW	bioa_004	aspartate	PAFAH1B3:Q15102:OID30998:v1:Neurology_II	PAFAH1B3:Q15102:OID30998:v1:Neurology_II	3	-0.0379253	0.0418901	0.365278	PPP	Q15102	Lotta et al.	aspartate	HMDB0000191	ENSG00000079462	PAFAH1B3	FALSE
165871	MR-IVW	bioa_004	aspartate	PAM:P19021:OID20291:v1:Cardiometabolic	PAM:P19021:OID20291:v1:Cardiometabolic	3	-0.0518454	0.041874	0.215669	PPP	P19021	Lotta et al.	aspartate	HMDB0000191	ENSG00000145730	PAM	FALSE
165874	MR-IVW	bioa_004	aspartate	PCYT2:Q99447:OID31519:v1:Oncology_II	PCYT2:Q99447:OID31519:v1:Oncology_II	3	0.0171436	0.0419387	0.682703	PPP	Q99447	Lotta et al.	aspartate	HMDB0000191	ENSG00000185813	PCYT2	FALSE
165877	MR-IVW	bioa_004	aspartate	PHOSPHO1:Q8TCT1:OID20922:v1:Neurology	PHOSPHO1:Q8TCT1:OID20922:v1:Neurology	3	0.0465535	0.0421638	0.269545	PPP	Q8TCT1	Lotta et al.	aspartate	HMDB0000191	ENSG00000173868	PHOSPHO1	FALSE
165878	MR-IVW	bioa_004	aspartate	PHYKPL:Q8IUZ5:OID30634:v1:Inflammation_II	PHYKPL:Q8IUZ5:OID30634:v1:Inflammation_II	3	-0.013489	0.0423214	0.749933	PPP	Q8IUZ5	Lotta et al.	aspartate	HMDB0000191	ENSG00000175309	PHYKPL	FALSE
165881	MR-IVW	bioa_004	aspartate	PKLR:P30613:OID20682:v1:Inflammation	PKLR:P30613:OID20682:v1:Inflammation	3	0.00569226	0.0419847	0.892154	PPP	P30613	Lotta et al.	aspartate	HMDB0000191	ENSG00000143627	PKLR	FALSE
165882	MR-IVW	bioa_004	aspartate	PLA2G7:Q13093:OID21105:v1:Neurology	PLA2G7:Q13093:OID21105:v1:Neurology	3	-0.00501748	0.0420067	0.904923	PPP	Q13093	Lotta et al.	aspartate	HMDB0000191	ENSG00000146070	PLA2G7	FALSE
165886	MR-IVW	bioa_004	aspartate	PMVK:Q15126:OID20850:v1:Neurology	PMVK:Q15126:OID20850:v1:Neurology	3	-0.00590295	0.0425299	0.889612	PPP	Q15126	Lotta et al.	aspartate	HMDB0000191	ENSG00000163344	PMVK	FALSE
165889	MR-IVW	bioa_004	aspartate	PPT1:P50897:OID30947:v1:Neurology_II	PPT1:P50897:OID30947:v1:Neurology_II	3	0.0459343	0.0424305	0.278996	PPP	P50897	Lotta et al.	aspartate	HMDB0000191	ENSG00000131238	PPT1	FALSE
165891	MR-IVW	bioa_004	aspartate	RAB10:P61026:OID30357:v1:Cardiometabolic_II	RAB10:P61026:OID30357:v1:Cardiometabolic_II	3	0.01662	0.0418481	0.691257	PPP	P61026	Lotta et al.	aspartate	HMDB0000191	ENSG00000084733	RAB10	FALSE
165894	MR-IVW	bioa_004	aspartate	RAB27B:O00194:OID30354:v1:Cardiometabolic_II	RAB27B:O00194:OID30354:v1:Cardiometabolic_II	3	-0.00166004	0.0418476	0.968357	PPP	O00194	Lotta et al.	aspartate	HMDB0000191	ENSG00000041353	RAB27B	FALSE
165895	MR-IVW	bioa_004	aspartate	RAB2B:Q8WUD1:OID31362:v1:Oncology_II	RAB2B:Q8WUD1:OID31362:v1:Oncology_II	3	0.0604161	0.0419502	0.149815	PPP	Q8WUD1	Lotta et al.	aspartate	HMDB0000191	ENSG00000129472	RAB2B	FALSE
165896	MR-IVW	bioa_004	aspartate	RAB6B:Q9NRW1:OID20817:v1:Neurology	RAB6B:Q9NRW1:OID20817:v1:Neurology	3	0.0387595	0.0424906	0.361668	PPP	Q9NRW1	Lotta et al.	aspartate	HMDB0000191	ENSG00000154917	RAB6B	FALSE
165898	MR-IVW	bioa_004	aspartate	RAC3:P60763:OID30958:v1:Neurology_II	RAC3:P60763:OID30958:v1:Neurology_II	3	-0.00661709	0.0424307	0.876072	PPP	P60763	Lotta et al.	aspartate	HMDB0000191	ENSG00000169750	RAC3	FALSE
165899	MR-IVW	bioa_004	aspartate	RALB:P11234:OID30567:v1:Inflammation_II	RALB:P11234:OID30567:v1:Inflammation_II	3	0.0113085	0.0424537	0.789953	PPP	P11234	Lotta et al.	aspartate	HMDB0000191	ENSG00000144118	RALB	FALSE
165900	MR-IVW	bioa_004	aspartate	RAP1A:P62834:OID30452:v1:Inflammation_II	RAP1A:P62834:OID30452:v1:Inflammation_II	3	0.080126	0.0424524	0.0591022	PPP	P62834	Lotta et al.	aspartate	HMDB0000191	ENSG00000116473	RAP1A	FALSE
165902	MR-IVW	bioa_004	aspartate	RBKS:Q9H477:OID20986:v1:Neurology	RBKS:Q9H477:OID20986:v1:Neurology	3	-0.0258084	0.0425154	0.543827	PPP	Q9H477	Lotta et al.	aspartate	HMDB0000191	ENSG00000171174	RBKS	FALSE
165908	MR-IVW	bioa_004	aspartate	SAT1:P21673:OID30111:v1:Cardiometabolic_II	SAT1:P21673:OID30111:v1:Cardiometabolic_II	3	-0.0346155	0.0425306	0.415705	PPP	P21673	Lotta et al.	aspartate	HMDB0000191	ENSG00000130066	SAT1	FALSE
165910	MR-IVW	bioa_004	aspartate	SAT2:Q96F10:OID31306:v1:Oncology_II	SAT2:Q96F10:OID31306:v1:Oncology_II	3	-0.0047351	0.0422277	0.910718	PPP	Q96F10	Lotta et al.	aspartate	HMDB0000191	ENSG00000141504	SAT2	FALSE
165911	MR-IVW	bioa_004	aspartate	SCLY:Q96I15:OID21425:v1:Oncology	SCLY:Q96I15:OID21425:v1:Oncology	3	-0.0388304	0.0419064	0.354134	PPP	Q96I15	Lotta et al.	aspartate	HMDB0000191	ENSG00000132330	SCLY	FALSE
165912	MR-IVW	bioa_004	aspartate	SDHB:P21912:OID31436:v1:Oncology_II	SDHB:P21912:OID31436:v1:Oncology_II	3	0.00431307	0.0419382	0.918087	PPP	P21912	Lotta et al.	aspartate	HMDB0000191	ENSG00000117118	SDHB	FALSE
165916	MR-IVW	bioa_004	aspartate	SETMAR:Q53H47:OID20948:v1:Neurology	SETMAR:Q53H47:OID20948:v1:Neurology	3	0.018667	0.0422452	0.65858	PPP	Q53H47	Lotta et al.	aspartate	HMDB0000191	ENSG00000170364	SETMAR	FALSE
165917	MR-IVW	bioa_004	aspartate	SHMT1:P34896:OID20714:v1:Inflammation	SHMT1:P34896:OID20714:v1:Inflammation	3	-0.0478131	0.0419459	0.254339	PPP	P34896	Lotta et al.	aspartate	HMDB0000191	ENSG00000176974	SHMT1	FALSE
165918	MR-IVW	bioa_004	aspartate	SIRT1:Q96EB6:OID30439:v1:Inflammation_II	SIRT1:Q96EB6:OID30439:v1:Inflammation_II	3	-0.00855219	0.042454	0.84035	PPP	Q96EB6	Lotta et al.	aspartate	HMDB0000191	ENSG00000096717	SIRT1	FALSE
165920	MR-IVW	bioa_004	aspartate	SIRT2:Q8IXJ6:OID21375:v1:Oncology	SIRT2:Q8IXJ6:OID21375:v1:Oncology	3	-0.00769345	0.0421028	0.85501	PPP	Q8IXJ6	Lotta et al.	aspartate	HMDB0000191	ENSG00000068903	SIRT2	FALSE
165923	MR-IVW	bioa_004	aspartate	SLC16A1:P53985:OID20799:v1:Neurology	SLC16A1:P53985:OID20799:v1:Neurology	3	0.0196271	0.0424919	0.644152	PPP	P53985	Lotta et al.	aspartate	HMDB0000191	ENSG00000155380	SLC16A1	FALSE
165924	MR-IVW	bioa_004	aspartate	SLC1A4:P43007:OID30926:v1:Neurology_II	SLC1A4:P43007:OID30926:v1:Neurology_II	3	-0.0176982	0.0424307	0.676599	PPP	P43007	Lotta et al.	aspartate	HMDB0000191	ENSG00000115902	SLC1A4	FALSE
165927	MR-IVW	bioa_004	aspartate	SMPD3:Q9NY59:OID30477:v1:Inflammation_II	SMPD3:Q9NY59:OID30477:v1:Inflammation_II	3	-0.0680582	0.0424531	0.108904	PPP	Q9NY59	Lotta et al.	aspartate	HMDB0000191	ENSG00000103056	SMPD3	FALSE
165928	MR-IVW	bioa_004	aspartate	SMS:P52788:OID30853:v1:Neurology_II	SMS:P52788:OID30853:v1:Neurology_II	3	0.0187611	0.0425271	0.6591	PPP	P52788	Lotta et al.	aspartate	HMDB0000191	ENSG00000102172	SMS	FALSE
165932	MR-IVW	bioa_004	aspartate	SPTLC1:O15269:OID31086:v1:Neurology_II	SPTLC1:O15269:OID31086:v1:Neurology_II	3	-0.0091008	0.0419032	0.828063	PPP	O15269	Lotta et al.	aspartate	HMDB0000191	ENSG00000090054	SPTLC1	FALSE
165934	MR-IVW	bioa_004	aspartate	SULT1A1:P50225:OID21031:v1:Neurology	SULT1A1:P50225:OID21031:v1:Neurology	3	0.00154384	0.0418361	0.970563	PPP	P50225	Lotta et al.	aspartate	HMDB0000191	ENSG00000196502	SULT1A1	FALSE
165936	MR-IVW	bioa_004	aspartate	SUOX:P51687:OID31031:v1:Neurology_II	SUOX:P51687:OID31031:v1:Neurology_II	3	-0.0637544	0.0418896	0.128018	PPP	P51687	Lotta et al.	aspartate	HMDB0000191	ENSG00000139531	SUOX	FALSE
165937	MR-IVW	bioa_004	aspartate	TARS1:P26639:OID31343:v1:Oncology_II	TARS1:P26639:OID31343:v1:Oncology_II	3	0.00471298	0.0419507	0.910549	PPP	P26639	Lotta et al.	aspartate	HMDB0000191	ENSG00000113407	TARS	FALSE
165938	MR-IVW	bioa_004	aspartate	TDO2:P48775:OID30910:v1:Neurology_II	TDO2:P48775:OID30910:v1:Neurology_II	3	-0.0296771	0.0424304	0.484282	PPP	P48775	Lotta et al.	aspartate	HMDB0000191	ENSG00000151790	TDO2	FALSE
165939	MR-IVW	bioa_004	aspartate	THTPA:Q9BU02:OID31375:v1:Oncology_II	THTPA:Q9BU02:OID31375:v1:Oncology_II	3	0.0272821	0.0419926	0.515894	PPP	Q9BU02	Lotta et al.	aspartate	HMDB0000191	ENSG00000259431	THTPA	FALSE
165941	MR-IVW	bioa_004	aspartate	TIGAR:Q9NQ88:OID20894:v1:Neurology	TIGAR:Q9NQ88:OID20894:v1:Neurology	3	-0.0850514	0.0425301	0.0455226	PPP	Q9NQ88	Lotta et al.	aspartate	HMDB0000191	ENSG00000078237	TIGAR	FALSE
165943	MR-IVW	bioa_004	aspartate	TK1:P04183:OID31294:v1:Oncology_II	TK1:P04183:OID31294:v1:Oncology_II	3	6.74337e-06	0.0422274	0.999873	PPP	P04183	Lotta et al.	aspartate	HMDB0000191	ENSG00000167900	TK1	FALSE
165945	MR-IVW	bioa_004	aspartate	TPK1:Q9H3S4:OID30338:v1:Cardiometabolic_II	TPK1:Q9H3S4:OID30338:v1:Cardiometabolic_II	3	0.0404631	0.0418471	0.33358	PPP	Q9H3S4	Lotta et al.	aspartate	HMDB0000191	ENSG00000196511	TPK1	FALSE
165946	MR-IVW	bioa_004	aspartate	TREH:O43280:OID30388:v1:Cardiometabolic_II	TREH:O43280:OID30388:v1:Cardiometabolic_II	3	0.0756757	0.0418581	0.0706202	PPP	O43280	Lotta et al.	aspartate	HMDB0000191	ENSG00000118094	TREH	FALSE
165947	MR-IVW	bioa_004	aspartate	TYMP:P19971:OID20234:v1:Cardiometabolic	TYMP:P19971:OID20234:v1:Cardiometabolic	3	-0.0322887	0.0421587	0.443745	PPP	P19971	Lotta et al.	aspartate	HMDB0000191	ENSG00000025708	TYMP	FALSE
165949	MR-IVW	bioa_004	aspartate	UPB1:Q9UBR1:OID30352:v1:Cardiometabolic_II	UPB1:Q9UBR1:OID30352:v1:Cardiometabolic_II	3	-0.0466268	0.0418484	0.2652	PPP	Q9UBR1	Lotta et al.	aspartate	HMDB0000191	ENSG00000100024	UPB1	FALSE
165951	MR-IVW	bioa_004	aspartate	VNN1:O95497:OID30711:v1:Inflammation_II	VNN1:O95497:OID30711:v1:Inflammation_II	3	0.0496711	0.0418212	0.234951	PPP	O95497	Lotta et al.	aspartate	HMDB0000191	ENSG00000112299	VNN1	FALSE
165952	MR-IVW	bioa_004	aspartate	VNN2:O95498:OID21310:v1:Oncology	VNN2:O95498:OID21310:v1:Oncology	3	0.0121395	0.0421027	0.773094	PPP	O95498	Lotta et al.	aspartate	HMDB0000191	ENSG00000112303	VNN2	FALSE
165953	MR-IVW	bioa_004	aspartate	WARS:P23381:OID21084:v1:Neurology	WARS:P23381:OID21084:v1:Neurology	3	0.0511821	0.0420049	0.223042	PPP	P23381	Lotta et al.	aspartate	HMDB0000191	ENSG00000140105	WARS	FALSE
165954	MR-IVW	bioa_004	aspartate	YARS1:P54577:OID31494:v1:Oncology_II	YARS1:P54577:OID31494:v1:Oncology_II	3	-0.0113695	0.0419378	0.786312	PPP	P54577	Lotta et al.	aspartate	HMDB0000191	ENSG00000134684	YARS	FALSE
165955	MR-IVW	bioa_005	citrulline	10024_44_HOGA1_HOGA1	10024_44_HOGA1_HOGA1	7	0.0629629	0.0420833	0.134615	DeCODE	Q86XE5	Lotta et al.	citrulline	HMDB0000904	ENSG00000241935	HOGA1	FALSE
165956	MR-IVW	bioa_005	citrulline	10086_39_CBS_CBS	10086_39_CBS_CBS	7	0.0316279	0.0406644	0.4367	DeCODE	P35520	Lotta et al.	citrulline	HMDB0000904	ENSG00000160200	CBS	FALSE
165957	MR-IVW	bioa_005	citrulline	10531_18_NRAS_RASN	10531_18_NRAS_RASN	7	0.102014	0.0440431	0.0205453	DeCODE	P01111	Lotta et al.	citrulline	HMDB0000904	ENSG00000213281	NRAS	FALSE
165958	MR-IVW	bioa_005	citrulline	10612_18_PLOD3_PLOD3	10612_18_PLOD3_PLOD3	7	0.0741111	0.0381528	0.0520787	DeCODE	O60568	Lotta et al.	citrulline	HMDB0000904	ENSG00000106397	PLOD3	FALSE
165959	MR-IVW	bioa_005	citrulline	11098_1_PDXK_PDXK	11098_1_PDXK_PDXK	7	0.0880752	0.0381519	0.020969	DeCODE	O00764	Lotta et al.	citrulline	HMDB0000904	ENSG00000160209	PDXK	FALSE
165960	MR-IVW	bioa_005	citrulline	11241_8_ASL_ARLY	11241_8_ASL_ARLY	7	-0.00804126	0.0423554	0.849425	DeCODE	P04424	Lotta et al.	citrulline	HMDB0000904	ENSG00000126522	ASL	FALSE
165961	MR-IVW	bioa_005	citrulline	11247_20_NAGS_NAGS	11247_20_NAGS_NAGS	7	0.0369196	0.0412125	0.370341	DeCODE	Q8N159	Lotta et al.	citrulline	HMDB0000904	ENSG00000161653	NAGS	FALSE
165962	MR-IVW	bioa_005	citrulline	11280_6_GAD1_DCE1	11280_6_GAD1_DCE1	7	-0.0433643	0.0381517	0.255695	DeCODE	Q99259	Lotta et al.	citrulline	HMDB0000904	ENSG00000128683	GAD1	FALSE
165963	MR-IVW	bioa_005	citrulline	11348_132_P4HA2_P4HA2	11348_132_P4HA2_P4HA2	7	0.0380374	0.0381522	0.31877	DeCODE	O15460	Lotta et al.	citrulline	HMDB0000904	ENSG00000072682	P4HA2	FALSE
165964	MR-IVW	bioa_005	citrulline	11361_73_TYMP_TP	11361_73_TYMP_TP	7	0.00792371	0.0381523	0.835474	DeCODE	P19971	Lotta et al.	citrulline	HMDB0000904	ENSG00000025708	TYMP	FALSE
165965	MR-IVW	bioa_005	citrulline	11368_32_AK2_KAD2	11368_32_AK2_KAD2	7	0.032817	0.038152	0.389699	DeCODE	P54819	Lotta et al.	citrulline	HMDB0000904	ENSG00000004455	AK2	FALSE
165966	MR-IVW	bioa_005	citrulline	11377_19_ADH7_ADH7	11377_19_ADH7_ADH7	7	-0.0787277	0.0381517	0.039061	DeCODE	P40394	Lotta et al.	citrulline	HMDB0000904	ENSG00000196344	ADH7	FALSE
165967	MR-IVW	bioa_005	citrulline	11381_56_PRPS1_PRPS1	11381_56_PRPS1_PRPS1	7	0.00857231	0.0381522	0.822223	DeCODE	P60891	Lotta et al.	citrulline	HMDB0000904	ENSG00000147224	PRPS1	FALSE
165968	MR-IVW	bioa_005	citrulline	11382_5_BLVRA_BIEA	11382_5_BLVRA_BIEA	7	0.0522411	0.038152	0.170908	DeCODE	P53004	Lotta et al.	citrulline	HMDB0000904	ENSG00000106605	BLVRA	FALSE
165969	MR-IVW	bioa_005	citrulline	11391_69_MVK_MVK	11391_69_MVK_MVK	7	0.0326864	0.0381518	0.391585	DeCODE	Q03426	Lotta et al.	citrulline	HMDB0000904	ENSG00000110921	MVK	FALSE
165970	MR-IVW	bioa_005	citrulline	11402_17_KMT2C_KMT2C	11402_17_KMT2C_KMT2C	7	0.0161712	0.038152	0.671666	DeCODE	Q8NEZ4	Lotta et al.	citrulline	HMDB0000904	ENSG00000055609	KMT2C	FALSE
165971	MR-IVW	bioa_005	citrulline	11424_4_FAH_FAAA	11424_4_FAH_FAAA	7	-0.0467703	0.0381521	0.22024	DeCODE	P16930	Lotta et al.	citrulline	HMDB0000904	ENSG00000103876	FAH	FALSE
165972	MR-IVW	bioa_005	citrulline	11441_11_PYGL_PYGL	11441_11_PYGL_PYGL	7	0.0887587	0.0381515	0.019993	DeCODE	P06737	Lotta et al.	citrulline	HMDB0000904	ENSG00000100504	PYGL	FALSE
165973	MR-IVW	bioa_005	citrulline	11448_34_GALK1_GALK1	11448_34_GALK1_GALK1	7	0.0833827	0.0381518	0.0288486	DeCODE	P51570	Lotta et al.	citrulline	HMDB0000904	ENSG00000108479	GALK1	FALSE
165974	MR-IVW	bioa_005	citrulline	11572_4_DNM2_DYN2	11572_4_DNM2_DYN2	7	0.05958	0.0381521	0.118371	DeCODE	P50570	Lotta et al.	citrulline	HMDB0000904	ENSG00000079805	DNM2	FALSE
165975	MR-IVW	bioa_005	citrulline	11645_9_P4HA1_P4HA1	11645_9_P4HA1_P4HA1	7	-0.020538	0.0381519	0.590355	DeCODE	P13674	Lotta et al.	citrulline	HMDB0000904	ENSG00000122884	P4HA1	FALSE
165976	MR-IVW	bioa_005	citrulline	11653_69_SLC6A9_SC6A9	11653_69_SLC6A9_SC6A9	7	-0.00354387	0.038152	0.925993	DeCODE	P48067	Lotta et al.	citrulline	HMDB0000904	ENSG00000196517	SLC6A9	FALSE
165977	MR-IVW	bioa_005	citrulline	11709_29_CPT1B_CPT1B	11709_29_CPT1B_CPT1B	7	-0.0149797	0.0381517	0.69459	DeCODE	Q92523	Lotta et al.	citrulline	HMDB0000904	ENSG00000205560	CPT1B	FALSE
165978	MR-IVW	bioa_005	citrulline	12018_84_TPK1_TPK1	12018_84_TPK1_TPK1	7	0.0145192	0.0381519	0.703528	DeCODE	Q9H3S4	Lotta et al.	citrulline	HMDB0000904	ENSG00000196511	TPK1	FALSE
165979	MR-IVW	bioa_005	citrulline	12334_25_SHMT1_cSHMT	12334_25_SHMT1_cSHMT	7	0.0455019	0.0381519	0.233007	DeCODE	P34896	Lotta et al.	citrulline	HMDB0000904	ENSG00000176974	SHMT1	FALSE
165980	MR-IVW	bioa_005	citrulline	12340_17_AARS_SYAC	12340_17_AARS_SYAC	7	0.0566687	0.0381508	0.137442	DeCODE	P49588	Lotta et al.	citrulline	HMDB0000904	ENSG00000090861	AARS	FALSE
165981	MR-IVW	bioa_005	citrulline	12348_46_SARS2_SYSM	12348_46_SARS2_SYSM	7	0.0153162	0.038152	0.688087	DeCODE	Q9NP81	Lotta et al.	citrulline	HMDB0000904	ENSG00000104835	SARS2	FALSE
165982	MR-IVW	bioa_005	citrulline	12374_8_PAFAH1B3_PA1B3	12374_8_PAFAH1B3_PA1B3	7	0.0549566	0.0381519	0.149734	DeCODE	Q15102	Lotta et al.	citrulline	HMDB0000904	ENSG00000079462	PAFAH1B3	FALSE
165983	MR-IVW	bioa_005	citrulline	12395_86_DARS2_SYDM	12395_86_DARS2_SYDM	7	0.0159368	0.0381521	0.676154	DeCODE	Q6PI48	Lotta et al.	citrulline	HMDB0000904	ENSG00000117593	DARS2	FALSE
165984	MR-IVW	bioa_005	citrulline	12422_143_ALOX15B_LX15B	12422_143_ALOX15B_LX15B	7	0.0579429	0.0381518	0.128827	DeCODE	O15296	Lotta et al.	citrulline	HMDB0000904	ENSG00000179593	ALOX15B	FALSE
165985	MR-IVW	bioa_005	citrulline	12425_104_ARF6_ARF6	12425_104_ARF6_ARF6	7	0.0878489	0.0424724	0.0386046	DeCODE	P62330	Lotta et al.	citrulline	HMDB0000904	ENSG00000165527	ARF6	FALSE
165986	MR-IVW	bioa_005	citrulline	12428_2_LYPLAL1_LYPL1	12428_2_LYPLAL1_LYPL1	7	0.0241752	0.038152	0.526306	DeCODE	Q5VWZ2	Lotta et al.	citrulline	HMDB0000904	ENSG00000143353	LYPLAL1	FALSE
165987	MR-IVW	bioa_005	citrulline	12450_42_PMVK_PMVK	12450_42_PMVK_PMVK	7	0.0585228	0.0381519	0.125044	DeCODE	Q15126	Lotta et al.	citrulline	HMDB0000904	ENSG00000163344	PMVK	FALSE
165988	MR-IVW	bioa_005	citrulline	12462_20_SETMAR_SETMR	12462_20_SETMAR_SETMR	7	0.051527	0.038152	0.176833	DeCODE	Q53H47	Lotta et al.	citrulline	HMDB0000904	ENSG00000170364	SETMAR	FALSE
165989	MR-IVW	bioa_005	citrulline	12476_50_TIGAR_TIGAR	12476_50_TIGAR_TIGAR	7	0.0320584	0.0381517	0.400747	DeCODE	Q9NQ88	Lotta et al.	citrulline	HMDB0000904	ENSG00000078237	TIGAR	FALSE
165990	MR-IVW	bioa_005	citrulline	12507_16_ITPKC_IP3KC	12507_16_ITPKC_IP3KC	7	0.0265482	0.038152	0.48652	DeCODE	Q96DU7	Lotta et al.	citrulline	HMDB0000904	ENSG00000086544	ITPKC	FALSE
165991	MR-IVW	bioa_005	citrulline	12515_45_UCK2_UCK2	12515_45_UCK2_UCK2	7	0.0274904	0.0381515	0.471181	DeCODE	Q9BZX2	Lotta et al.	citrulline	HMDB0000904	ENSG00000143179	UCK2	FALSE
165992	MR-IVW	bioa_005	citrulline	12524_18_SAT2_SAT2	12524_18_SAT2_SAT2	7	0.011055	0.0432975	0.79847	DeCODE	Q96F10	Lotta et al.	citrulline	HMDB0000904	ENSG00000141504	SAT2	FALSE
165993	MR-IVW	bioa_005	citrulline	12581_39_IMPA2_IMPA2	12581_39_IMPA2_IMPA2	7	0.0122442	0.0419662	0.770468	DeCODE	O14732	Lotta et al.	citrulline	HMDB0000904	ENSG00000141401	IMPA2	FALSE
165994	MR-IVW	bioa_005	citrulline	12632_14_NAT1_ARY1	12632_14_NAT1_ARY1	7	-0.0296421	0.0404616	0.463804	DeCODE	P18440	Lotta et al.	citrulline	HMDB0000904	ENSG00000171428	NAT1	FALSE
165995	MR-IVW	bioa_005	citrulline	12636_113_SMYD2_SMYD2	12636_113_SMYD2_SMYD2	7	0.0253261	0.0381514	0.506798	DeCODE	Q9NRG4	Lotta et al.	citrulline	HMDB0000904	ENSG00000143499	SMYD2	FALSE
165996	MR-IVW	bioa_005	citrulline	12637_7_CRAT_CACP	12637_7_CRAT_CACP	7	0.0341944	0.0398556	0.390916	DeCODE	P43155	Lotta et al.	citrulline	HMDB0000904	ENSG00000095321	CRAT	FALSE
165997	MR-IVW	bioa_005	citrulline	12641_3_INPP5B_I5P2	12641_3_INPP5B_I5P2	7	0.0559383	0.038152	0.142594	DeCODE	P32019	Lotta et al.	citrulline	HMDB0000904	ENSG00000204084	INPP5B	FALSE
165998	MR-IVW	bioa_005	citrulline	12644_63_ADSS_PURA2	12644_63_ADSS_PURA2	7	0.0809583	0.0406799	0.0465763	DeCODE	P30520	Lotta et al.	citrulline	HMDB0000904	ENSG00000035687	ADSS	FALSE
165999	MR-IVW	bioa_005	citrulline	12647_52_SETD2_SETD2	12647_52_SETD2_SETD2	7	0.0258195	0.0381518	0.49856	DeCODE	Q9BYW2	Lotta et al.	citrulline	HMDB0000904	ENSG00000181555	SETD2	FALSE
166000	MR-IVW	bioa_005	citrulline	12658_72_PANK3_PANK3	12658_72_PANK3_PANK3	7	0.0341653	0.038152	0.370517	DeCODE	Q9H999	Lotta et al.	citrulline	HMDB0000904	ENSG00000120137	PANK3	FALSE
166001	MR-IVW	bioa_005	citrulline	12667_2_GDA_GUAD	12667_2_GDA_GUAD	7	0.00563555	0.0381522	0.88257	DeCODE	Q9Y2T3	Lotta et al.	citrulline	HMDB0000904	ENSG00000119125	GDA	FALSE
166002	MR-IVW	bioa_005	citrulline	12675_14_DARS_SYDC	12675_14_DARS_SYDC	7	0.0493228	0.0381519	0.19608	DeCODE	P14868	Lotta et al.	citrulline	HMDB0000904	ENSG00000115866	DARS	FALSE
166003	MR-IVW	bioa_005	citrulline	12686_15_MPST_THTM	12686_15_MPST_THTM	7	0.015489	0.0381519	0.684756	DeCODE	P25325	Lotta et al.	citrulline	HMDB0000904	ENSG00000128309	MPST	FALSE
166004	MR-IVW	bioa_005	citrulline	12691_44_SHMT2_GLYM	12691_44_SHMT2_GLYM	7	0.0252187	0.038152	0.508608	DeCODE	P34897	Lotta et al.	citrulline	HMDB0000904	ENSG00000182199	SHMT2	FALSE
166005	MR-IVW	bioa_005	citrulline	12692_56_DOT1L_DOT1L	12692_56_DOT1L_DOT1L	7	0.00807809	0.038152	0.832314	DeCODE	Q8TEK3	Lotta et al.	citrulline	HMDB0000904	ENSG00000104885	DOT1L	FALSE
166006	MR-IVW	bioa_005	citrulline	12697_30_PIP4K2A_PI42A	12697_30_PIP4K2A_PI42A	7	0.0519365	0.038152	0.173417	DeCODE	P48426	Lotta et al.	citrulline	HMDB0000904	ENSG00000150867	PIP4K2A	FALSE
166007	MR-IVW	bioa_005	citrulline	12700_9_ACLY_ACLY	12700_9_ACLY_ACLY	7	-0.00528538	0.038152	0.889818	DeCODE	P53396	Lotta et al.	citrulline	HMDB0000904	ENSG00000131473	ACLY	FALSE
166008	MR-IVW	bioa_005	citrulline	12786_61_GPCPD1_GDE5	12786_61_GPCPD1_GDE5	7	0.0691074	0.0381519	0.0700826	DeCODE	Q9NPB8	Lotta et al.	citrulline	HMDB0000904	ENSG00000125772	GPCPD1	FALSE
166009	MR-IVW	bioa_005	citrulline	12812_25_ACYP2_ACYP2	12812_25_ACYP2_ACYP2	7	0.0246622	0.0381521	0.518009	DeCODE	P14621	Lotta et al.	citrulline	HMDB0000904	ENSG00000170634	ACYP2	FALSE
166010	MR-IVW	bioa_005	citrulline	12815_9_IARS_SYIC	12815_9_IARS_SYIC	7	-0.0113186	0.0381522	0.766718	DeCODE	P41252	Lotta et al.	citrulline	HMDB0000904	ENSG00000196305	IARS	FALSE
166011	MR-IVW	bioa_005	citrulline	12818_159_SLC14A2_UT2	12818_159_SLC14A2_UT2	7	0.0377148	0.038152	0.322889	DeCODE	Q15849	Lotta et al.	citrulline	HMDB0000904	ENSG00000132874	SLC14A2	FALSE
166012	MR-IVW	bioa_005	citrulline	12881_17_RDH16_RDH16	12881_17_RDH16_RDH16	7	0.0209448	0.0398219	0.598915	DeCODE	O75452	Lotta et al.	citrulline	HMDB0000904	ENSG00000139547	RDH16	FALSE
166013	MR-IVW	bioa_005	citrulline	12895_28_DGKB_DGKB	12895_28_DGKB_DGKB	7	0.0369893	0.0440218	0.400768	DeCODE	Q9Y6T7	Lotta et al.	citrulline	HMDB0000904	ENSG00000136267	DGKB	FALSE
166014	MR-IVW	bioa_005	citrulline	12960_9_GCK_HXK4	12960_9_GCK_HXK4	7	0.0141332	0.0387535	0.715338	DeCODE	P35557	Lotta et al.	citrulline	HMDB0000904	ENSG00000106633	GCK	FALSE
166015	MR-IVW	bioa_005	citrulline	13059_33_RFK_RIFK	13059_33_RFK_RIFK	7	0.0536052	0.0457331	0.241145	DeCODE	Q969G6	Lotta et al.	citrulline	HMDB0000904	ENSG00000135002	RFK	FALSE
166016	MR-IVW	bioa_005	citrulline	13083_18_VARS_SYVC	13083_18_VARS_SYVC	7	0.0027549	0.0381521	0.942436	DeCODE	P26640	Lotta et al.	citrulline	HMDB0000904	ENSG00000204394	VARS1	FALSE
166017	MR-IVW	bioa_005	citrulline	13130_150_HK2_HXK2	13130_150_HK2_HXK2	7	0.0380645	0.0395335	0.335627	DeCODE	P52789	Lotta et al.	citrulline	HMDB0000904	ENSG00000159399	HK2	FALSE
166018	MR-IVW	bioa_005	citrulline	13131_5_HK1_HXK1	13131_5_HK1_HXK1	7	-0.0425196	0.0383616	0.267693	DeCODE	P19367	Lotta et al.	citrulline	HMDB0000904	ENSG00000156515	HK1	FALSE
166019	MR-IVW	bioa_005	citrulline	13430_50_SLC14A1_UT1	13430_50_SLC14A1_UT1	7	0.00261616	0.0414019	0.949616	DeCODE	Q13336	Lotta et al.	citrulline	HMDB0000904	ENSG00000141469	SLC14A1	FALSE
166020	MR-IVW	bioa_005	citrulline	13473_55_ITPKA_IP3KA	13473_55_ITPKA_IP3KA	7	0.0359827	0.0389505	0.355587	DeCODE	P23677	Lotta et al.	citrulline	HMDB0000904	ENSG00000137825	ITPKA	FALSE
166021	MR-IVW	bioa_005	citrulline	13494_6_CERS5_CERS5	13494_6_CERS5_CERS5	7	0.0102856	0.0428609	0.810349	DeCODE	Q8N5B7	Lotta et al.	citrulline	HMDB0000904	ENSG00000139624	CERS5	FALSE
166022	MR-IVW	bioa_005	citrulline	13498_1_MIOX_MIOX	13498_1_MIOX_MIOX	7	-0.0418708	0.0381504	0.272415	DeCODE	Q9UGB7	Lotta et al.	citrulline	HMDB0000904	ENSG00000100253	MIOX	FALSE
166023	MR-IVW	bioa_005	citrulline	13595_20_THTPA_THTPA	13595_20_THTPA_THTPA	7	0.0179811	0.0381507	0.637413	DeCODE	Q9BU02	Lotta et al.	citrulline	HMDB0000904	ENSG00000259431	THTPA	FALSE
166024	MR-IVW	bioa_005	citrulline	13596_3_RAB27B_RB27B	13596_3_RAB27B_RB27B	7	-0.0131545	0.0438839	0.764363	DeCODE	O00194	Lotta et al.	citrulline	HMDB0000904	ENSG00000041353	RAB27B	FALSE
166025	MR-IVW	bioa_005	citrulline	13623_4_MLL2_MLL2	13623_4_MLL2_MLL2	7	-0.02276	0.03815	0.55078	DeCODE	O14686	Lotta et al.	citrulline	HMDB0000904	ENSG00000167548	KMT2D	FALSE
166026	MR-IVW	bioa_005	citrulline	13624_17_NADK_NADK	13624_17_NADK_NADK	7	0.0210561	0.03815	0.580996	DeCODE	O95544	Lotta et al.	citrulline	HMDB0000904	ENSG00000008130	NADK	FALSE
166027	MR-IVW	bioa_005	citrulline	13689_2_ODC1_Ornithine_decarboxylase	13689_2_ODC1_Ornithine_decarboxylase	7	-0.0360951	0.0381469	0.34404	DeCODE	P11926	Lotta et al.	citrulline	HMDB0000904	ENSG00000115758	ODC1	FALSE
166028	MR-IVW	bioa_005	citrulline	13936_24_PGK2_PGK2	13936_24_PGK2_PGK2	7	0.0115335	0.0381471	0.76239	DeCODE	P07205	Lotta et al.	citrulline	HMDB0000904	ENSG00000170950	PGK2	FALSE
166029	MR-IVW	bioa_005	citrulline	13941_82_FARS2_SYFM	13941_82_FARS2_SYFM	7	-0.0064833	0.0381469	0.865045	DeCODE	O95363	Lotta et al.	citrulline	HMDB0000904	ENSG00000145982	FARS2	FALSE
166030	MR-IVW	bioa_005	citrulline	13947_371_NUDT12_NUD12	13947_371_NUDT12_NUD12	7	0.0573307	0.0381472	0.13287	DeCODE	Q9BQG2	Lotta et al.	citrulline	HMDB0000904	ENSG00000112874	NUDT12	FALSE
166031	MR-IVW	bioa_005	citrulline	13990_1_PC_pyruvate_carboxylase	13990_1_PC_pyruvate_carboxylase	7	0.0254822	0.0433339	0.556504	DeCODE	P11498	Lotta et al.	citrulline	HMDB0000904	ENSG00000173599	PC	FALSE
166032	MR-IVW	bioa_005	citrulline	13998_26_ADSSL1_PURA1	13998_26_ADSSL1_PURA1	7	-0.00192628	0.0381473	0.959727	DeCODE	Q8N142	Lotta et al.	citrulline	HMDB0000904	ENSG00000185100	ADSSL1	FALSE
166033	MR-IVW	bioa_005	citrulline	14006_36_GNMT_GNMT	14006_36_GNMT_GNMT	7	0.0196192	0.0396503	0.620738	DeCODE	Q14749	Lotta et al.	citrulline	HMDB0000904	ENSG00000124713	GNMT	FALSE
166034	MR-IVW	bioa_005	citrulline	14048_7_IL1RAP_IL_1_R_AcP	14048_7_IL1RAP_IL_1_R_AcP	7	0.0317774	0.0381471	0.404832	DeCODE	Q9NPH3	Lotta et al.	citrulline	HMDB0000904	ENSG00000196083	IL1RAP	FALSE
166035	MR-IVW	bioa_005	citrulline	14079_14_IL18R1_IL_18_Ra	14079_14_IL18R1_IL_18_Ra	7	-0.0309585	0.0381469	0.417043	DeCODE	Q13478	Lotta et al.	citrulline	HMDB0000904	ENSG00000115604	IL18R1	FALSE
166036	MR-IVW	bioa_005	citrulline	14083_25_SEPHS1_SPS1	14083_25_SEPHS1_SPS1	7	0.0589898	0.0415863	0.156047	DeCODE	P49903	Lotta et al.	citrulline	HMDB0000904	ENSG00000086475	SEPHS1	FALSE
166037	MR-IVW	bioa_005	citrulline	14098_28_CARS_SYCC	14098_28_CARS_SYCC	7	0.0564594	0.0381472	0.138863	DeCODE	P49589	Lotta et al.	citrulline	HMDB0000904	ENSG00000110619	CARS	FALSE
166038	MR-IVW	bioa_005	citrulline	14226_120_BHMT2_BHMT2	14226_120_BHMT2_BHMT2	7	0.0224779	0.0454648	0.621022	DeCODE	Q9H2M3	Lotta et al.	citrulline	HMDB0000904	ENSG00000132840	BHMT2	FALSE
166039	MR-IVW	bioa_005	citrulline	14271_23_RAB6B_RAB6B	14271_23_RAB6B_RAB6B	7	0.0326323	0.0381473	0.392313	DeCODE	Q9NRW1	Lotta et al.	citrulline	HMDB0000904	ENSG00000154917	RAB6B	FALSE
166040	MR-IVW	bioa_005	citrulline	14287_6_RAB5C_RAB5C	14287_6_RAB5C_RAB5C	7	0.0207009	0.038147	0.587363	DeCODE	P51148	Lotta et al.	citrulline	HMDB0000904	ENSG00000108774	RAB5C	FALSE
166041	MR-IVW	bioa_005	citrulline	14332_3_RALA_RALA	14332_3_RALA_RALA	7	0.0295228	0.0381472	0.43898	DeCODE	P11233	Lotta et al.	citrulline	HMDB0000904	ENSG00000006451	RALA	FALSE
166042	MR-IVW	bioa_005	citrulline	15414_316_LDHA_LDHA	15414_316_LDHA_LDHA	7	0.0288417	0.0381473	0.449613	DeCODE	P00338	Lotta et al.	citrulline	HMDB0000904	ENSG00000134333	LDHA	FALSE
166043	MR-IVW	bioa_005	citrulline	15426_5_NEU1_NEUR1	15426_5_NEU1_NEUR1	7	0.0283425	0.0381461	0.457482	DeCODE	Q99519	Lotta et al.	citrulline	HMDB0000904	ENSG00000204386	NEU1	FALSE
166044	MR-IVW	bioa_005	citrulline	15431_31_OTC_OTCase	15431_31_OTC_OTCase	7	0.0244921	0.038147	0.520844	DeCODE	P00480	Lotta et al.	citrulline	HMDB0000904	ENSG00000036473	OTC	FALSE
166045	MR-IVW	bioa_005	citrulline	15435_4_PNP_PNP	15435_4_PNP_PNP	7	0.0620359	0.0404565	0.125178	DeCODE	P00491	Lotta et al.	citrulline	HMDB0000904	ENSG00000198805	PNP	FALSE
166046	MR-IVW	bioa_005	citrulline	15457_14_ANPEP_Aminopeptidase_N	15457_14_ANPEP_Aminopeptidase_N	7	-0.00270366	0.0425627	0.949351	DeCODE	P15144	Lotta et al.	citrulline	HMDB0000904	ENSG00000166825	ANPEP	FALSE
166047	MR-IVW	bioa_005	citrulline	15480_2_VNN2_VNN2	15480_2_VNN2_VNN2	7	0.0539502	0.0412002	0.190377	DeCODE	O95498	Lotta et al.	citrulline	HMDB0000904	ENSG00000112303	VNN2	FALSE
166048	MR-IVW	bioa_005	citrulline	15487_164_CES1_carboxylesterase__liver	15487_164_CES1_carboxylesterase__liver	7	-0.000636678	0.044501	0.988585	DeCODE	P23141	Lotta et al.	citrulline	HMDB0000904	ENSG00000198848	CES1	FALSE
166049	MR-IVW	bioa_005	citrulline	15514_26_BCHE_Pseudocholinesterase	15514_26_BCHE_Pseudocholinesterase	7	-0.0134387	0.0381471	0.724623	DeCODE	P06276	Lotta et al.	citrulline	HMDB0000904	ENSG00000114200	BCHE	FALSE
166050	MR-IVW	bioa_005	citrulline	15526_33_GSS_GSHB	15526_33_GSS_GSHB	7	-0.00818789	0.0381473	0.830049	DeCODE	P48637	Lotta et al.	citrulline	HMDB0000904	ENSG00000100983	GSS	FALSE
166051	MR-IVW	bioa_005	citrulline	15542_19_CKMT1A_KCRU	15542_19_CKMT1A_KCRU	7	0.016661	0.0381445	0.662266	DeCODE	P12532	Lotta et al.	citrulline	HMDB0000904	ENSG00000237289	CKMT1A	FALSE
166052	MR-IVW	bioa_005	citrulline	15553_22_ACHE_ACES	15553_22_ACHE_ACES	7	0.0599287	0.043924	0.17245	DeCODE	P22303	Lotta et al.	citrulline	HMDB0000904	ENSG00000087085	ACHE	FALSE
166053	MR-IVW	bioa_005	citrulline	15556_49_AMY2B_Alpha_amylase_2B	15556_49_AMY2B_Alpha_amylase_2B	7	0.201953	0.0381408	1.19069e-07	DeCODE	P19961	Lotta et al.	citrulline	HMDB0000904	ENSG00000240038	AMY2B	FALSE
166054	MR-IVW	bioa_005	citrulline	15588_17_GLA_galactosidase__alpha	15588_17_GLA_galactosidase__alpha	7	0.0148067	0.038147	0.697905	DeCODE	P06280	Lotta et al.	citrulline	HMDB0000904	ENSG00000102393	GLA	FALSE
166055	MR-IVW	bioa_005	citrulline	15607_56_PKLR_KPYR	15607_56_PKLR_KPYR	7	-0.00315611	0.0381469	0.934062	DeCODE	P30613	Lotta et al.	citrulline	HMDB0000904	ENSG00000143627	PKLR	FALSE
166056	MR-IVW	bioa_005	citrulline	16015_19_GPT_ALT	16015_19_GPT_ALT	7	-0.0305021	0.0424094	0.472	DeCODE	P24298	Lotta et al.	citrulline	HMDB0000904	ENSG00000167701	GPT	FALSE
166057	MR-IVW	bioa_005	citrulline	16769_20_RAC3_RAC3	16769_20_RAC3_RAC3	7	0.0387864	0.0385506	0.31436	DeCODE	P60763	Lotta et al.	citrulline	HMDB0000904	ENSG00000169750	RAC3	FALSE
166058	MR-IVW	bioa_005	citrulline	16809_1_NME4_NDKM	16809_1_NME4_NDKM	7	0.0504812	0.0404566	0.21211	DeCODE	O00746	Lotta et al.	citrulline	HMDB0000904	ENSG00000103202	NME4	FALSE
166059	MR-IVW	bioa_005	citrulline	16857_2_RAB2A_RAB2A	16857_2_RAB2A_RAB2A	7	-0.00238507	0.0381472	0.950147	DeCODE	P61019	Lotta et al.	citrulline	HMDB0000904	ENSG00000104388	RAB2A	FALSE
166060	MR-IVW	bioa_005	citrulline	16863_47_NANP_NANP	16863_47_NANP_NANP	7	0.00167709	0.0381469	0.964933	DeCODE	Q8TBE9	Lotta et al.	citrulline	HMDB0000904	ENSG00000170191	NANP	FALSE
166061	MR-IVW	bioa_005	citrulline	16877_19_MSRB2_MSRB2	16877_19_MSRB2_MSRB2	7	0.0340527	0.0381472	0.372036	DeCODE	Q9Y3D2	Lotta et al.	citrulline	HMDB0000904	ENSG00000148450	MSRB2	FALSE
166062	MR-IVW	bioa_005	citrulline	16883_57_RAB4A_RAB4A	16883_57_RAB4A_RAB4A	7	0.0273073	0.0411454	0.506896	DeCODE	P20338	Lotta et al.	citrulline	HMDB0000904	ENSG00000168118	RAB4A	FALSE
166063	MR-IVW	bioa_005	citrulline	16932_5_SULT1E1_SULT_1E	16932_5_SULT1E1_SULT_1E	7	-0.01988	0.0381471	0.60227	DeCODE	P49888	Lotta et al.	citrulline	HMDB0000904	ENSG00000109193	SULT1E1	FALSE
166064	MR-IVW	bioa_005	citrulline	17148_7_BLVRB_BLVRB	17148_7_BLVRB_BLVRB	7	0.0267472	0.038147	0.483203	DeCODE	P30043	Lotta et al.	citrulline	HMDB0000904	ENSG00000090013	BLVRB	FALSE
166065	MR-IVW	bioa_005	citrulline	17204_17_PNMT_PNMT	17204_17_PNMT_PNMT	7	0.0718491	0.0407757	0.0780595	DeCODE	Q3KPI0	Lotta et al.	citrulline	HMDB0000904	ENSG00000007129	CEACAM21	FALSE
166066	MR-IVW	bioa_005	citrulline	17205_21_RAB5A_RAB5A	17205_21_RAB5A_RAB5A	7	0.0413022	0.0381471	0.278938	DeCODE	P20339	Lotta et al.	citrulline	HMDB0000904	ENSG00000144566	RAB5A	FALSE
166067	MR-IVW	bioa_005	citrulline	17209_27_SULT2B1_ST2B1	17209_27_SULT2B1_ST2B1	7	0.0158676	0.0418657	0.704679	DeCODE	O00204	Lotta et al.	citrulline	HMDB0000904	ENSG00000088002	SULT2B1	FALSE
166068	MR-IVW	bioa_005	citrulline	17325_10_GUK1_KGUA	17325_10_GUK1_KGUA	7	0.0468739	0.038147	0.219158	DeCODE	Q16774	Lotta et al.	citrulline	HMDB0000904	ENSG00000143774	GUK1	FALSE
166069	MR-IVW	bioa_005	citrulline	17333_20_ACADM_ACADM	17333_20_ACADM_ACADM	7	0.0285745	0.0381471	0.45382	DeCODE	P11310	Lotta et al.	citrulline	HMDB0000904	ENSG00000117054	ACADM	FALSE
166070	MR-IVW	bioa_005	citrulline	17357_33_SEPSECS_SPCS	17357_33_SEPSECS_SPCS	7	-0.00324383	0.0381473	0.932234	DeCODE	Q9HD40	Lotta et al.	citrulline	HMDB0000904	ENSG00000109618	SEPSECS	FALSE
166071	MR-IVW	bioa_005	citrulline	17398_55_HMOX1_HO_1	17398_55_HMOX1_HO_1	7	-0.0969683	0.0381454	0.0110198	DeCODE	P09601	Lotta et al.	citrulline	HMDB0000904	ENSG00000100292	HMOX1	FALSE
166072	MR-IVW	bioa_005	citrulline	17441_4_ALPI_Alkaline_phosphatase__intestine	17441_4_ALPI_Alkaline_phosphatase__intestine	7	0.230807	0.0386944	2.44832e-09	DeCODE	P09923	Lotta et al.	citrulline	HMDB0000904	ENSG00000163295	ALPI	FALSE
166073	MR-IVW	bioa_005	citrulline	17450_51_HARS_Histidyl_tRNA_synthetase	17450_51_HARS_Histidyl_tRNA_synthetase	7	0.051583	0.0381471	0.176307	DeCODE	P12081	Lotta et al.	citrulline	HMDB0000904	ENSG00000170445	HARS	FALSE
166074	MR-IVW	bioa_005	citrulline	17466_72_ACSF2_ACSF2	17466_72_ACSF2_ACSF2	7	0.0239549	0.0381471	0.530029	DeCODE	Q96CM8	Lotta et al.	citrulline	HMDB0000904	ENSG00000167107	ACSF2	FALSE
166075	MR-IVW	bioa_005	citrulline	17467_1_DHRS9_DHRS9	17467_1_DHRS9_DHRS9	7	0.0190178	0.0391683	0.627293	DeCODE	Q9BPW9	Lotta et al.	citrulline	HMDB0000904	ENSG00000073737	DHRS9	FALSE
166076	MR-IVW	bioa_005	citrulline	17495_141_SIRT3_SIR3	17495_141_SIRT3_SIR3	7	-0.0485047	0.0381473	0.203547	DeCODE	Q9NTG7	Lotta et al.	citrulline	HMDB0000904	ENSG00000142082	SIRT3	FALSE
166077	MR-IVW	bioa_005	citrulline	17509_6_HPD_HPPD	17509_6_HPD_HPPD	7	0.025248	0.0381472	0.508063	DeCODE	P32754	Lotta et al.	citrulline	HMDB0000904	ENSG00000158104	HPD	FALSE
166078	MR-IVW	bioa_005	citrulline	17675_17_ACOT13_ACO13	17675_17_ACOT13_ACO13	7	0.046433	0.0381471	0.223524	DeCODE	Q9NPJ3	Lotta et al.	citrulline	HMDB0000904	ENSG00000112304	ACOT13	FALSE
166079	MR-IVW	bioa_005	citrulline	17744_31_RAB11A_RB11A	17744_31_RAB11A_RB11A	7	0.021038	0.0381474	0.581297	DeCODE	P62491	Lotta et al.	citrulline	HMDB0000904	ENSG00000103769	RAB11A	FALSE
166080	MR-IVW	bioa_005	citrulline	17752_24_ARG2_Arginase	17752_24_ARG2_Arginase	7	-0.0497204	0.0381471	0.192443	DeCODE	P78540	Lotta et al.	citrulline	HMDB0000904	ENSG00000081181	ARG2	FALSE
166081	MR-IVW	bioa_005	citrulline	17789_1_QPRT_NADC	17789_1_QPRT_NADC	7	-0.00261337	0.0381469	0.945381	DeCODE	Q15274	Lotta et al.	citrulline	HMDB0000904	ENSG00000103485	QPRT	FALSE
166082	MR-IVW	bioa_005	citrulline	17792_158_ALDH5A1_SSDH	17792_158_ALDH5A1_SSDH	7	0.0061234	0.038147	0.872471	DeCODE	P51649	Lotta et al.	citrulline	HMDB0000904	ENSG00000112294	ALDH5A1	FALSE
166083	MR-IVW	bioa_005	citrulline	17814_8_BPNT1_BPNT1	17814_8_BPNT1_BPNT1	7	0.0352307	0.0381471	0.355722	DeCODE	O95861	Lotta et al.	citrulline	HMDB0000904	ENSG00000162813	BPNT1	FALSE
166084	MR-IVW	bioa_005	citrulline	17822_57_RERG_RERG	17822_57_RERG_RERG	7	-0.0260323	0.0381469	0.494972	DeCODE	Q96A58	Lotta et al.	citrulline	HMDB0000904	ENSG00000134533	RERG	FALSE
166085	MR-IVW	bioa_005	citrulline	17843_30_PPCS_PPCS	17843_30_PPCS_PPCS	7	0.0574266	0.0381472	0.132222	DeCODE	Q9HAB8	Lotta et al.	citrulline	HMDB0000904	ENSG00000127125	PPCS	FALSE
166086	MR-IVW	bioa_005	citrulline	17857_6_ACADL_ACADL	17857_6_ACADL_ACADL	7	-0.0564495	0.0381468	0.138927	DeCODE	P28330	Lotta et al.	citrulline	HMDB0000904	ENSG00000115361	ACADL	FALSE
166087	MR-IVW	bioa_005	citrulline	18170_46_PYCR1_P5CR1	18170_46_PYCR1_P5CR1	7	-0.00299583	0.0391873	0.939062	DeCODE	P32322	Lotta et al.	citrulline	HMDB0000904	ENSG00000183010	PYCR1	FALSE
166088	MR-IVW	bioa_005	citrulline	18178_13_SARS_SYSC	18178_13_SARS_SYSC	7	0.0360628	0.0381472	0.344475	DeCODE	P49591	Lotta et al.	citrulline	HMDB0000904	ENSG00000031698	SARS	FALSE
166089	MR-IVW	bioa_005	citrulline	18179_56_SMS_SPSY	18179_56_SMS_SPSY	7	0.022922	0.0381471	0.547916	DeCODE	P52788	Lotta et al.	citrulline	HMDB0000904	ENSG00000102172	SMS	FALSE
166090	MR-IVW	bioa_005	citrulline	18184_28_GMPS_GUAA	18184_28_GMPS_GUAA	7	0.0176693	0.0381471	0.643228	DeCODE	P49915	Lotta et al.	citrulline	HMDB0000904	ENSG00000163655	GMPS	FALSE
166091	MR-IVW	bioa_005	citrulline	18186_15_TARS_SYTC	18186_15_TARS_SYTC	7	0.0367061	0.0381473	0.335939	DeCODE	P26639	Lotta et al.	citrulline	HMDB0000904	ENSG00000113407	TARS	FALSE
166092	MR-IVW	bioa_005	citrulline	18187_16_ASPA_ACY2	18187_16_ASPA_ACY2	7	-0.0273388	0.0381471	0.473579	DeCODE	P45381	Lotta et al.	citrulline	HMDB0000904	ENSG00000108381	ASPA	FALSE
166093	MR-IVW	bioa_005	citrulline	18188_12_GATM_GATM	18188_12_GATM_GATM	7	-0.000340009	0.0399525	0.99321	DeCODE	P50440	Lotta et al.	citrulline	HMDB0000904	ENSG00000171766	GATM	FALSE
166094	MR-IVW	bioa_005	citrulline	18197_97_CKMT2_KCRS	18197_97_CKMT2_KCRS	7	0.0116796	0.0442256	0.791709	DeCODE	P17540	Lotta et al.	citrulline	HMDB0000904	ENSG00000131730	CKMT2	FALSE
166095	MR-IVW	bioa_005	citrulline	18232_42_PIP4K2B_PI42B	18232_42_PIP4K2B_PI42B	7	0.0553694	0.0381471	0.146649	DeCODE	P78356	Lotta et al.	citrulline	HMDB0000904	ENSG00000276293	PIP4K2B	FALSE
166096	MR-IVW	bioa_005	citrulline	18297_8_MRAS_RASM	18297_8_MRAS_RASM	7	-0.015468	0.0381473	0.685124	DeCODE	Q8IXB1	Lotta et al.	citrulline	HMDB0000904	ENSG00000077232	DNAJC10	FALSE
166097	MR-IVW	bioa_005	citrulline	18309_18_CS_CISY	18309_18_CS_CISY	7	0.0195033	0.0381472	0.609166	DeCODE	O75390	Lotta et al.	citrulline	HMDB0000904	ENSG00000062485	CS	FALSE
166098	MR-IVW	bioa_005	citrulline	18322_15_JMJD6_JMJD6	18322_15_JMJD6_JMJD6	7	0.0225713	0.0381472	0.554059	DeCODE	Q6NYC1	Lotta et al.	citrulline	HMDB0000904	ENSG00000070495	JMJD6	FALSE
166099	MR-IVW	bioa_005	citrulline	18324_61_SUOX_SUOX	18324_61_SUOX_SUOX	7	-0.0292824	0.038147	0.442713	DeCODE	P51687	Lotta et al.	citrulline	HMDB0000904	ENSG00000139531	SUOX	FALSE
166100	MR-IVW	bioa_005	citrulline	18328_36_PYCR2_P5CR2	18328_36_PYCR2_P5CR2	7	-0.0196078	0.0388005	0.613313	DeCODE	Q96C36	Lotta et al.	citrulline	HMDB0000904	ENSG00000143811	PYCR2	FALSE
166101	MR-IVW	bioa_005	citrulline	18329_4_PRPS2_PRPS2	18329_4_PRPS2_PRPS2	7	0.0184491	0.0381471	0.628648	DeCODE	P11908	Lotta et al.	citrulline	HMDB0000904	ENSG00000101911	PRPS2	FALSE
166102	MR-IVW	bioa_005	citrulline	18338_26_IDH1_IDH	18338_26_IDH1_IDH	7	0.00305366	0.0381473	0.936198	DeCODE	O75874	Lotta et al.	citrulline	HMDB0000904	ENSG00000138413	IDH1	FALSE
166103	MR-IVW	bioa_005	citrulline	18342_2_PSAT1_SERC	18342_2_PSAT1_SERC	7	-0.0181403	0.0381471	0.634406	DeCODE	Q9Y617	Lotta et al.	citrulline	HMDB0000904	ENSG00000135069	PSAT1	FALSE
166104	MR-IVW	bioa_005	citrulline	18382_109_COMT_Catechol_O_methyltransferase	18382_109_COMT_Catechol_O_methyltransferase	7	-0.0266301	0.0381467	0.485117	DeCODE	P21964	Lotta et al.	citrulline	HMDB0000904	ENSG00000093010	COMT	FALSE
166105	MR-IVW	bioa_005	citrulline	18398_1_AKR1D1_AK1D1	18398_1_AKR1D1_AK1D1	7	0.0108371	0.0381471	0.776343	DeCODE	P51857	Lotta et al.	citrulline	HMDB0000904	ENSG00000122787	AKR1D1	FALSE
166106	MR-IVW	bioa_005	citrulline	18401_18_ALKBH3_ALKB3	18401_18_ALKBH3_ALKB3	7	0.0654145	0.038147	0.0863816	DeCODE	Q96Q83	Lotta et al.	citrulline	HMDB0000904	ENSG00000166199	ALKBH3	FALSE
166107	MR-IVW	bioa_005	citrulline	18403_25_AMPD2_AMPD2	18403_25_AMPD2_AMPD2	7	0.0186689	0.0381474	0.624566	DeCODE	Q01433	Lotta et al.	citrulline	HMDB0000904	ENSG00000116337	AMPD2	FALSE
166108	MR-IVW	bioa_005	citrulline	18422_41_MVD_ERG19	18422_41_MVD_ERG19	7	0.127703	0.0440192	0.00371873	DeCODE	P53602	Lotta et al.	citrulline	HMDB0000904	ENSG00000167508	MVD	FALSE
166109	MR-IVW	bioa_005	citrulline	18432_32_RALB_RALB	18432_32_RALB_RALB	7	0.0650787	0.042103	0.122176	DeCODE	P11234	Lotta et al.	citrulline	HMDB0000904	ENSG00000144118	RALB	FALSE
166110	MR-IVW	bioa_005	citrulline	18900_37_HRAS_H_ras__WT_	18900_37_HRAS_H_ras__WT_	7	0.0317598	0.0392236	0.418106	DeCODE	P01112	Lotta et al.	citrulline	HMDB0000904	ENSG00000174775	HRAS	FALSE
166111	MR-IVW	bioa_005	citrulline	18917_53_AMY2A_Pancreatic_alpha_amylase	18917_53_AMY2A_Pancreatic_alpha_amylase	7	0.218184	0.0381388	1.06036e-08	DeCODE	P04746	Lotta et al.	citrulline	HMDB0000904	ENSG00000243480	AMY2A	FALSE
166112	MR-IVW	bioa_005	citrulline	19114_8_TK2_KITM	19114_8_TK2_KITM	7	0.0174094	0.0381471	0.648119	DeCODE	O00142	Lotta et al.	citrulline	HMDB0000904	ENSG00000166548	TK2	FALSE
166113	MR-IVW	bioa_005	citrulline	19207_119_ADK_ADK	19207_119_ADK_ADK	7	0.114973	0.0381467	0.00257855	DeCODE	P55263	Lotta et al.	citrulline	HMDB0000904	ENSG00000156110	ADK	FALSE
166114	MR-IVW	bioa_005	citrulline	19222_124_RAB5B_RAB5B	19222_124_RAB5B_RAB5B	7	0.0453253	0.038147	0.234765	DeCODE	P61020	Lotta et al.	citrulline	HMDB0000904	ENSG00000111540	RAB5B	FALSE
166115	MR-IVW	bioa_005	citrulline	19223_6_RAB1A_RAB1A	19223_6_RAB1A_RAB1A	7	0.0481967	0.0381471	0.20643	DeCODE	P62820	Lotta et al.	citrulline	HMDB0000904	ENSG00000138069	RAB1A	FALSE
166116	MR-IVW	bioa_005	citrulline	19239_5_ARF1_ARF1	19239_5_ARF1_ARF1	7	0.0886846	0.0381466	0.0200808	DeCODE	P84077	Lotta et al.	citrulline	HMDB0000904	ENSG00000143761	ARF1	FALSE
166117	MR-IVW	bioa_005	citrulline	19249_18_KARS_SYK	19249_18_KARS_SYK	7	0.0795231	0.038889	0.040867	DeCODE	Q15046	Lotta et al.	citrulline	HMDB0000904	ENSG00000065427	KARS	FALSE
166118	MR-IVW	bioa_005	citrulline	19253_82_RAB2B_RAB2B	19253_82_RAB2B_RAB2B	7	0.0194419	0.0381472	0.610294	DeCODE	Q8WUD1	Lotta et al.	citrulline	HMDB0000904	ENSG00000129472	RAB2B	FALSE
166119	MR-IVW	bioa_005	citrulline	19254_125_GMPR_GMPR1	19254_125_GMPR_GMPR1	7	0.00748496	0.0381467	0.844442	DeCODE	P36959	Lotta et al.	citrulline	HMDB0000904	ENSG00000137198	GMPR	FALSE
166120	MR-IVW	bioa_005	citrulline	19258_24_GCDH_GCDH	19258_24_GCDH_GCDH	7	0.0274696	0.0381473	0.471468	DeCODE	Q92947	Lotta et al.	citrulline	HMDB0000904	ENSG00000105607	GCDH	FALSE
166121	MR-IVW	bioa_005	citrulline	19262_219_ACADVL_ACADV	19262_219_ACADVL_ACADV	7	0.0153539	0.0381472	0.687323	DeCODE	P49748	Lotta et al.	citrulline	HMDB0000904	ENSG00000072778	ACADVL	FALSE
166122	MR-IVW	bioa_005	citrulline	19270_26_YARS_SYYC	19270_26_YARS_SYYC	7	0.0305356	0.038147	0.423438	DeCODE	P54577	Lotta et al.	citrulline	HMDB0000904	ENSG00000134684	YARS	FALSE
166123	MR-IVW	bioa_005	citrulline	19278_19_RAB1B_RAB1B	19278_19_RAB1B_RAB1B	7	0.0206858	0.0381472	0.587638	DeCODE	Q9H0U4	Lotta et al.	citrulline	HMDB0000904	ENSG00000174903	RAB1B	FALSE
166124	MR-IVW	bioa_005	citrulline	19365_11_BCAT2_BCAT2	19365_11_BCAT2_BCAT2	7	0.00102961	0.0381472	0.978467	DeCODE	O15382	Lotta et al.	citrulline	HMDB0000904	ENSG00000105552	BCAT2	FALSE
166125	MR-IVW	bioa_005	citrulline	19376_74_NNMT_NNMT	19376_74_NNMT_NNMT	7	-0.00488374	0.0460776	0.915591	DeCODE	P40261	Lotta et al.	citrulline	HMDB0000904	ENSG00000166741	NNMT	FALSE
166126	MR-IVW	bioa_005	citrulline	19446_1_GMPR2_GMPR2	19446_1_GMPR2_GMPR2	7	0.0669435	0.038147	0.0792796	DeCODE	Q9P2T1	Lotta et al.	citrulline	HMDB0000904	ENSG00000100938	GMPR2	FALSE
166127	MR-IVW	bioa_005	citrulline	19448_104_UPP1_UPP1	19448_104_UPP1_UPP1	7	0.0613819	0.0429183	0.152659	DeCODE	Q16831	Lotta et al.	citrulline	HMDB0000904	ENSG00000183696	UPP1	FALSE
166128	MR-IVW	bioa_005	citrulline	19467_3_RBKS_RBSK	19467_3_RBKS_RBSK	7	0.0192158	0.0421015	0.648091	DeCODE	Q9H477	Lotta et al.	citrulline	HMDB0000904	ENSG00000171174	RBKS	FALSE
166129	MR-IVW	bioa_005	citrulline	19483_16_KDSR_KDSR	19483_16_KDSR_KDSR	7	-0.0648068	0.0381467	0.0893407	DeCODE	Q06136	Lotta et al.	citrulline	HMDB0000904	ENSG00000119537	KDSR	FALSE
166130	MR-IVW	bioa_005	citrulline	19496_1_NPL_NPL	19496_1_NPL_NPL	7	0.00528723	0.0395983	0.893781	DeCODE	Q9BXD5	Lotta et al.	citrulline	HMDB0000904	ENSG00000135838	NPL	FALSE
166131	MR-IVW	bioa_005	citrulline	19504_22_DTYMK_KTHY	19504_22_DTYMK_KTHY	7	0.0539897	0.038147	0.156979	DeCODE	P23919	Lotta et al.	citrulline	HMDB0000904	ENSG00000168393	DTYMK	FALSE
166132	MR-IVW	bioa_005	citrulline	19506_6_GLYAT_GLYAT	19506_6_GLYAT_GLYAT	7	0.0271416	0.0421762	0.51988	DeCODE	Q6IB77	Lotta et al.	citrulline	HMDB0000904	ENSG00000149124	GLYAT	FALSE
166133	MR-IVW	bioa_005	citrulline	19518_12_HK3_HXK3	19518_12_HK3_HXK3	7	-0.0126293	0.0432223	0.770139	DeCODE	P52790	Lotta et al.	citrulline	HMDB0000904	ENSG00000160883	HK3	FALSE
166134	MR-IVW	bioa_005	citrulline	2622_18_HMOX2_HO_2	2622_18_HMOX2_HO_2	7	0.0411633	0.0429076	0.337385	DeCODE	P30519	Lotta et al.	citrulline	HMDB0000904	ENSG00000103415	HMOX2	FALSE
166135	MR-IVW	bioa_005	citrulline	2642_4_PAFAH1B2_PAFAH_beta_subunit	2642_4_PAFAH1B2_PAFAH_beta_subunit	7	0.0669966	0.0381469	0.0790405	DeCODE	P68402	Lotta et al.	citrulline	HMDB0000904	ENSG00000168092	PAFAH1B2	FALSE
166136	MR-IVW	bioa_005	citrulline	2870_29_RAC1_RAC1	2870_29_RAC1_RAC1	7	0.0500135	0.0381471	0.189835	DeCODE	P63000	Lotta et al.	citrulline	HMDB0000904	ENSG00000136238	RAC1	FALSE
166137	MR-IVW	bioa_005	citrulline	2943_5_CYP3A4_Cytochrome_P450_3A4	2943_5_CYP3A4_Cytochrome_P450_3A4	7	-0.0819524	0.0381468	0.0316864	DeCODE	P08684	Lotta et al.	citrulline	HMDB0000904	ENSG00000160868	CYP3A4	FALSE
166138	MR-IVW	bioa_005	citrulline	2991_9_IL1R1_IL_1_sRI	2991_9_IL1R1_IL_1_sRI	7	0.042347	0.0381466	0.266951	DeCODE	P14778	Lotta et al.	citrulline	HMDB0000904	ENSG00000115594	IL1R1	FALSE
166139	MR-IVW	bioa_005	citrulline	2993_1_IL18RAP_IL_18_Rb	2993_1_IL18RAP_IL_18_Rb	7	0.0158072	0.0420605	0.707051	DeCODE	O95256	Lotta et al.	citrulline	HMDB0000904	ENSG00000115607	IL18RAP	FALSE
166140	MR-IVW	bioa_005	citrulline	2994_71_IL1RL2_IL_1Rrp2	2994_71_IL1RL2_IL_1Rrp2	7	0.0724822	0.0381468	0.057422	DeCODE	Q9HB29	Lotta et al.	citrulline	HMDB0000904	ENSG00000115598	IL1RL2	FALSE
166141	MR-IVW	bioa_005	citrulline	3182_38_ENTPD1_CD39	3182_38_ENTPD1_CD39	7	0.00918542	0.0381467	0.809717	DeCODE	P49961	Lotta et al.	citrulline	HMDB0000904	ENSG00000138185	ENTPD1	FALSE
166142	MR-IVW	bioa_005	citrulline	3192_3_CNDP2_Glutamate_carboxypeptidase	3192_3_CNDP2_Glutamate_carboxypeptidase	7	-0.0137335	0.0437296	0.753479	DeCODE	Q96KP4	Lotta et al.	citrulline	HMDB0000904	ENSG00000133313	CNDP2	FALSE
166143	MR-IVW	bioa_005	citrulline	3232_28_ACP5_TrATPase	3232_28_ACP5_TrATPase	7	-0.0260254	0.0381464	0.49508	DeCODE	P13686	Lotta et al.	citrulline	HMDB0000904	ENSG00000102575	ACP5	FALSE
166144	MR-IVW	bioa_005	citrulline	3343_1_ACY1_Aminoacylase_1	3343_1_ACY1_Aminoacylase_1	7	-0.0138003	0.0381473	0.717528	DeCODE	Q03154	Lotta et al.	citrulline	HMDB0000904	ENSG00000114786	ACY1	FALSE
166145	MR-IVW	bioa_005	citrulline	3583_54_ARSA_Arylsulfatase_A	3583_54_ARSA_Arylsulfatase_A	7	0.0473276	0.0425274	0.265762	DeCODE	P15289	Lotta et al.	citrulline	HMDB0000904	ENSG00000100299	ARSA	FALSE
166146	MR-IVW	bioa_005	citrulline	3761_4_PTGS2_COX_2	3761_4_PTGS2_COX_2	7	0.0586058	0.042633	0.169237	DeCODE	P35354	Lotta et al.	citrulline	HMDB0000904	ENSG00000073756	PTGS2	FALSE
166147	MR-IVW	bioa_005	citrulline	3800_71_CKB_CK_BB	3800_71_CKB_CK_BB	7	0.037202	0.0381471	0.329448	DeCODE	P12277	Lotta et al.	citrulline	HMDB0000904	ENSG00000166165	CKB	FALSE
166148	MR-IVW	bioa_005	citrulline	3848_14_GAPDH_GAPDH__liver	3848_14_GAPDH_GAPDH__liver	7	-0.00526111	0.0381472	0.890307	DeCODE	P04406	Lotta et al.	citrulline	HMDB0000904	ENSG00000111640	GAPDH	FALSE
166149	MR-IVW	bioa_005	citrulline	3890_8_LDHB_LDH_H_1	3890_8_LDHB_LDH_H_1	7	0.00788874	0.0381474	0.836169	DeCODE	P07195	Lotta et al.	citrulline	HMDB0000904	ENSG00000111716	LDHB	FALSE
166150	MR-IVW	bioa_005	citrulline	4234_8_IL1RL1_IL_1_R4	4234_8_IL1RL1_IL_1_R4	7	0.132553	0.0381452	0.000510947	DeCODE	Q01638	Lotta et al.	citrulline	HMDB0000904	ENSG00000115602	IL1RL1	FALSE
166151	MR-IVW	bioa_005	citrulline	4294_16_SPHK1_Sphingosine_kinase_1	4294_16_SPHK1_Sphingosine_kinase_1	7	0.0482295	0.0381471	0.206122	DeCODE	Q9NYA1	Lotta et al.	citrulline	HMDB0000904	ENSG00000176170	SPHK1	FALSE
166152	MR-IVW	bioa_005	citrulline	4301_58_TK1_Thymidine_kinase	4301_58_TK1_Thymidine_kinase	7	-0.0303934	0.0381977	0.426214	DeCODE	P04183	Lotta et al.	citrulline	HMDB0000904	ENSG00000167900	TK1	FALSE
166153	MR-IVW	bioa_005	citrulline	4435_66_ENPP7_ENPP7	4435_66_ENPP7_ENPP7	7	0.00324922	0.0381471	0.932121	DeCODE	Q6UWV6	Lotta et al.	citrulline	HMDB0000904	ENSG00000182156	ENPP7	FALSE
166154	MR-IVW	bioa_005	citrulline	4436_1_ENTPD3_ENTP3	4436_1_ENTPD3_ENTP3	7	-0.0287801	0.0395197	0.466462	DeCODE	O75355	Lotta et al.	citrulline	HMDB0000904	ENSG00000168032	ENTPD3	FALSE
166155	MR-IVW	bioa_005	citrulline	4437_56_ENTPD5_ENTP5	4437_56_ENTPD5_ENTP5	7	0.0104716	0.0381466	0.783694	DeCODE	O75356	Lotta et al.	citrulline	HMDB0000904	ENSG00000187097	ENTPD5	FALSE
166156	MR-IVW	bioa_005	citrulline	4468_21_SPHK2_SPHK2	4468_21_SPHK2_SPHK2	7	0.0080387	0.0381472	0.833099	DeCODE	Q9NRA0	Lotta et al.	citrulline	HMDB0000904	ENSG00000063176	SPHK2	FALSE
166157	MR-IVW	bioa_005	citrulline	4535_50_BST1_BST1	4535_50_BST1_BST1	7	0.0360647	0.0403668	0.37163	DeCODE	Q10588	Lotta et al.	citrulline	HMDB0000904	ENSG00000109743	BST1	FALSE
166158	MR-IVW	bioa_005	citrulline	4559_64_KYNU_KYNU	4559_64_KYNU_KYNU	7	-0.00139681	0.0407886	0.972682	DeCODE	Q16719	Lotta et al.	citrulline	HMDB0000904	ENSG00000115919	KYNU	FALSE
166159	MR-IVW	bioa_005	citrulline	4965_27_ATP5B_ATP_synthase_beta_chain	4965_27_ATP5B_ATP_synthase_beta_chain	7	0.0448713	0.0454364	0.323366	DeCODE	P06576	Lotta et al.	citrulline	HMDB0000904	ENSG00000110955	ATP5B	FALSE
166160	MR-IVW	bioa_005	citrulline	5011_11_NAMPT_PBEF	5011_11_NAMPT_PBEF	7	0.0214511	0.0401213	0.592888	DeCODE	P43490	Lotta et al.	citrulline	HMDB0000904	ENSG00000105835	NAMPT	FALSE
166161	MR-IVW	bioa_005	citrulline	5015_15_PLA2G7_PAFAH	5015_15_PLA2G7_PAFAH	7	-0.0213665	0.0381474	0.575409	DeCODE	Q13093	Lotta et al.	citrulline	HMDB0000904	ENSG00000146070	PLA2G7	FALSE
166162	MR-IVW	bioa_005	citrulline	5020_50_PGK1_phosphoglycerate_kinase_1	5020_50_PGK1_phosphoglycerate_kinase_1	7	0.0501165	0.0381472	0.188925	DeCODE	P00558	Lotta et al.	citrulline	HMDB0000904	ENSG00000102144	PGK1	FALSE
166163	MR-IVW	bioa_005	citrulline	5030_52_SIRT2_SIRT2	5030_52_SIRT2_SIRT2	7	0.0309745	0.0381472	0.416807	DeCODE	Q8IXJ6	Lotta et al.	citrulline	HMDB0000904	ENSG00000068903	SIRT2	FALSE
166164	MR-IVW	bioa_005	citrulline	5082_51_IL1RAPL2_IL_1_sR9	5082_51_IL1RAPL2_IL_1_sR9	7	-0.0257236	0.0381469	0.500101	DeCODE	Q9NP60	Lotta et al.	citrulline	HMDB0000904	ENSG00000189108	IL1RAPL2	FALSE
166165	MR-IVW	bioa_005	citrulline	5229_90_IMPDH1_IMDH1	5229_90_IMPDH1_IMDH1	7	0.0614119	0.0431825	0.154984	DeCODE	P20839	Lotta et al.	citrulline	HMDB0000904	ENSG00000106348	IMPDH1	FALSE
166166	MR-IVW	bioa_005	citrulline	5250_53_IMPDH2_IMDH2	5250_53_IMPDH2_IMDH2	7	0.0239387	0.0381471	0.530308	DeCODE	P12268	Lotta et al.	citrulline	HMDB0000904	ENSG00000178035	IMPDH2	FALSE
166167	MR-IVW	bioa_005	citrulline	5456_59_CNDP1_CNDP1	5456_59_CNDP1_CNDP1	7	-0.0229893	0.0381471	0.546742	DeCODE	Q96KN2	Lotta et al.	citrulline	HMDB0000904	ENSG00000150656	CNDP1	FALSE
166168	MR-IVW	bioa_005	citrulline	5478_50_FOLH1_PSMA	5478_50_FOLH1_PSMA	7	-0.040805	0.0430503	0.343208	DeCODE	Q04609	Lotta et al.	citrulline	HMDB0000904	ENSG00000086205	FOLH1	FALSE
166169	MR-IVW	bioa_005	citrulline	5620_13_PAM_AMD	5620_13_PAM_AMD	7	-0.000641218	0.038147	0.986589	DeCODE	P19021	Lotta et al.	citrulline	HMDB0000904	ENSG00000145730	PAM	FALSE
166170	MR-IVW	bioa_005	citrulline	5742_14_ACP6_PPA6	5742_14_ACP6_PPA6	7	0.0309325	0.0381473	0.41744	DeCODE	Q9NPH0	Lotta et al.	citrulline	HMDB0000904	ENSG00000162836	ACP6	FALSE
166171	MR-IVW	bioa_005	citrulline	5843_60_EHMT2_NG36	5843_60_EHMT2_NG36	7	0.0074157	0.0381469	0.845864	DeCODE	Q96KQ7	Lotta et al.	citrulline	HMDB0000904	ENSG00000204371	EHMT2	FALSE
166172	MR-IVW	bioa_005	citrulline	5867_60_ARG1_ARGI1	5867_60_ARG1_ARGI1	7	-0.038617	0.038759	0.319086	DeCODE	P05089	Lotta et al.	citrulline	HMDB0000904	ENSG00000118520	ARG1	FALSE
166173	MR-IVW	bioa_005	citrulline	5909_51_NME1_Nucleoside_diphosphate_kinase_A	5909_51_NME1_Nucleoside_diphosphate_kinase_A	7	0.0268028	0.0381474	0.482297	DeCODE	P15531	Lotta et al.	citrulline	HMDB0000904	ENSG00000239672	NME1	FALSE
166174	MR-IVW	bioa_005	citrulline	6077_63_CECR1_CECR1	6077_63_CECR1_CECR1	7	-0.0428145	0.0383143	0.263799	DeCODE	Q9NZK5	Lotta et al.	citrulline	HMDB0000904	ENSG00000093072	CECR1	FALSE
166175	MR-IVW	bioa_005	citrulline	6221_1_ADPGK_ADPGK	6221_1_ADPGK_ADPGK	7	0.00670077	0.0381471	0.860564	DeCODE	Q9BRR6	Lotta et al.	citrulline	HMDB0000904	ENSG00000159322	ADPGK	FALSE
166176	MR-IVW	bioa_005	citrulline	6431_68_PCYOX1_PCYOX	6431_68_PCYOX1_PCYOX	7	-0.0137306	0.0381468	0.718892	DeCODE	Q9UHG3	Lotta et al.	citrulline	HMDB0000904	ENSG00000116005	PCYOX1	FALSE
166177	MR-IVW	bioa_005	citrulline	6434_18_AOC2_Amine_oxidase	6434_18_AOC2_Amine_oxidase	7	0.0472384	0.0381472	0.215597	DeCODE	O75106	Lotta et al.	citrulline	HMDB0000904	ENSG00000131480	AOC2	FALSE
166178	MR-IVW	bioa_005	citrulline	6480_1_CANT1_CANT1	6480_1_CANT1_CANT1	7	0.00585551	0.0381471	0.878005	DeCODE	Q8WVQ1	Lotta et al.	citrulline	HMDB0000904	ENSG00000171302	CANT1	FALSE
166179	MR-IVW	bioa_005	citrulline	6706_18_ALPPL2_PPBN	6706_18_ALPPL2_PPBN	7	0.0222575	0.0381471	0.55958	DeCODE	P10696	Lotta et al.	citrulline	HMDB0000904	ENSG00000163286	ALPPL2	FALSE
166180	MR-IVW	bioa_005	citrulline	6715_63_ALPPL2_PPBN	6715_63_ALPPL2_PPBN	7	0.035366	0.0419891	0.399638	DeCODE	P10696	Lotta et al.	citrulline	HMDB0000904	ENSG00000163286	ALPPL2	FALSE
166181	MR-IVW	bioa_005	citrulline	6923_1_PLOD2_PLOD2	6923_1_PLOD2_PLOD2	7	0.0825238	0.0428056	0.0538709	DeCODE	O00469	Lotta et al.	citrulline	HMDB0000904	ENSG00000152952	PLOD2	FALSE
166182	MR-IVW	bioa_005	citrulline	6998_106_ASPH_HAAH	6998_106_ASPH_HAAH	7	0.0262348	0.0381471	0.491625	DeCODE	Q12797	Lotta et al.	citrulline	HMDB0000904	ENSG00000198363	ASPH	FALSE
166183	MR-IVW	bioa_005	citrulline	7137_8_MSRA_MSRA	7137_8_MSRA_MSRA	7	-0.0436664	0.0381471	0.25234	DeCODE	Q9UJ68	Lotta et al.	citrulline	HMDB0000904	ENSG00000175806	MSRA	FALSE
166184	MR-IVW	bioa_005	citrulline	7206_20_FBP1_F16P1	7206_20_FBP1_F16P1	7	-0.0340672	0.038147	0.371829	DeCODE	P09467	Lotta et al.	citrulline	HMDB0000904	ENSG00000165140	FBP1	FALSE
166185	MR-IVW	bioa_005	citrulline	7267_2_SPTLC2_LCB2	7267_2_SPTLC2_LCB2	7	-0.0249616	0.0402638	0.53529	DeCODE	O15270	Lotta et al.	citrulline	HMDB0000904	ENSG00000100596	SPTLC2	FALSE
166186	MR-IVW	bioa_005	citrulline	7761_125_CHKB_CHKB	7761_125_CHKB_CHKB	7	0.0325994	0.0381472	0.392789	DeCODE	Q9Y259	Lotta et al.	citrulline	HMDB0000904	ENSG00000100288	CHKB	FALSE
166187	MR-IVW	bioa_005	citrulline	7824_88_MSRB3_MSRB3	7824_88_MSRB3_MSRB3	7	0.034873	0.0381467	0.360622	DeCODE	Q8IXL7	Lotta et al.	citrulline	HMDB0000904	ENSG00000174099	MSRB3	FALSE
166188	MR-IVW	bioa_005	citrulline	7825_7_ABHD12_ABD12	7825_7_ABHD12_ABD12	7	-0.0233557	0.0381469	0.540367	DeCODE	Q8N2K0	Lotta et al.	citrulline	HMDB0000904	ENSG00000100997	ABHD12	FALSE
166189	MR-IVW	bioa_005	citrulline	7879_12_CYP3A4_Cytochrome_P450_3A4	7879_12_CYP3A4_Cytochrome_P450_3A4	7	-0.0303003	0.038147	0.427018	DeCODE	P08684	Lotta et al.	citrulline	HMDB0000904	ENSG00000160868	CYP3A4	FALSE
166190	MR-IVW	bioa_005	citrulline	7886_26_SPTLC1_SPTC1	7886_26_SPTLC1_SPTC1	7	0.00484228	0.0385609	0.900068	DeCODE	O15269	Lotta et al.	citrulline	HMDB0000904	ENSG00000090054	SPTLC1	FALSE
166191	MR-IVW	bioa_005	citrulline	7986_98_NAALAD2_NALD2	7986_98_NAALAD2_NALD2	7	0.0101906	0.0381465	0.789359	DeCODE	Q9Y3Q0	Lotta et al.	citrulline	HMDB0000904	ENSG00000077616	NAALAD2	FALSE
166192	MR-IVW	bioa_005	citrulline	7999_23_ENTPD1_CD39	7999_23_ENTPD1_CD39	7	0.196739	0.0381328	2.4787e-07	DeCODE	P49961	Lotta et al.	citrulline	HMDB0000904	ENSG00000138185	ENTPD1	FALSE
166193	MR-IVW	bioa_005	citrulline	8004_15_GAPDHS_G3PT	8004_15_GAPDHS_G3PT	7	-0.0267073	0.0381466	0.483851	DeCODE	O14556	Lotta et al.	citrulline	HMDB0000904	ENSG00000105679	GAPDHS	FALSE
166194	MR-IVW	bioa_005	citrulline	8011_96_PAPL_PAPL	8011_96_PAPL_PAPL	7	-0.0242905	0.0421292	0.564229	DeCODE	Q6ZNF0	Lotta et al.	citrulline	HMDB0000904	ENSG00000183760	ACP7	FALSE
166195	MR-IVW	bioa_005	citrulline	8269_327_ARSK_ARSK	8269_327_ARSK_ARSK	7	0.069185	0.0381464	0.069728	DeCODE	Q6UWY0	Lotta et al.	citrulline	HMDB0000904	ENSG00000164291	ARSK	FALSE
166196	MR-IVW	bioa_005	citrulline	8325_37_ADH4_ADH4	8325_37_ADH4_ADH4	7	-0.0110106	0.0381471	0.772862	DeCODE	P08319	Lotta et al.	citrulline	HMDB0000904	ENSG00000198099	ADH4	FALSE
166197	MR-IVW	bioa_005	citrulline	8328_9_ETNK1_EKI1	8328_9_ETNK1_EKI1	7	0.0213166	0.0389272	0.583965	DeCODE	Q9HBU6	Lotta et al.	citrulline	HMDB0000904	ENSG00000139163	ETNK1	FALSE
166198	MR-IVW	bioa_005	citrulline	8396_42_FAAH2_FAAH2	8396_42_FAAH2_FAAH2	7	0.00340253	0.0381467	0.928926	DeCODE	Q6GMR7	Lotta et al.	citrulline	HMDB0000904	ENSG00000165591	FAAH2	FALSE
166199	MR-IVW	bioa_005	citrulline	8569_147_ARL8B_ARL8B	8569_147_ARL8B_ARL8B	7	0.0241443	0.0381472	0.526783	DeCODE	Q9NVJ2	Lotta et al.	citrulline	HMDB0000904	ENSG00000134108	ARL8B	FALSE
166200	MR-IVW	bioa_005	citrulline	8932_1_ENTPD6_ENTP6	8932_1_ENTPD6_ENTP6	7	-0.0476036	0.0381468	0.212066	DeCODE	O75354	Lotta et al.	citrulline	HMDB0000904	ENSG00000197586	ENTPD6	FALSE
166201	MR-IVW	bioa_005	citrulline	9000_177_SLC3A1_SLC31	9000_177_SLC3A1_SLC31	7	-0.0228771	0.0381468	0.548697	DeCODE	Q07837	Lotta et al.	citrulline	HMDB0000904	ENSG00000138079	SLC3A1	FALSE
166202	MR-IVW	bioa_005	citrulline	9045_3_SLC27A2_S27A2	9045_3_SLC27A2_S27A2	7	0.0233753	0.0418534	0.576499	DeCODE	O14975	Lotta et al.	citrulline	HMDB0000904	ENSG00000140284	SLC27A2	FALSE
166203	MR-IVW	bioa_005	citrulline	9231_23_IMPAD1_IMPA3	9231_23_IMPAD1_IMPA3	7	-0.117501	0.0391134	0.0026635	DeCODE	Q9NX62	Lotta et al.	citrulline	HMDB0000904	ENSG00000104331	IMPAD1	FALSE
166204	MR-IVW	bioa_005	citrulline	9237_54_ACP2_Lysosomal_acid_phosphatase	9237_54_ACP2_Lysosomal_acid_phosphatase	7	0.0249872	0.0392839	0.524733	DeCODE	P11117	Lotta et al.	citrulline	HMDB0000904	ENSG00000134575	ACP2	FALSE
166205	MR-IVW	bioa_005	citrulline	9244_27_PPT1_PPT1	9244_27_PPT1_PPT1	7	0.0241913	0.0381472	0.525979	DeCODE	P50897	Lotta et al.	citrulline	HMDB0000904	ENSG00000131238	PPT1	FALSE
166206	MR-IVW	bioa_005	citrulline	9385_4_GAA_GAA	9385_4_GAA_GAA	7	0.00309544	0.0381471	0.935327	DeCODE	P10253	Lotta et al.	citrulline	HMDB0000904	ENSG00000171298	GAA	FALSE
166207	MR-IVW	bioa_005	citrulline	9482_110_NUDT9_NUDT9	9482_110_NUDT9_NUDT9	7	0.0323184	0.0381473	0.396885	DeCODE	Q9BW91	Lotta et al.	citrulline	HMDB0000904	ENSG00000170502	NUDT9	FALSE
166208	MR-IVW	bioa_005	citrulline	9504_19_RAB27A_RB27A	9504_19_RAB27A_RB27A	7	-0.0570919	0.038147	0.134489	DeCODE	P51159	Lotta et al.	citrulline	HMDB0000904	ENSG00000069974	RAB27A	FALSE
166209	MR-IVW	bioa_005	citrulline	9518_95_PLA1A_PLA1A	9518_95_PLA1A_PLA1A	7	0.018166	0.0381474	0.633929	DeCODE	Q53H76	Lotta et al.	citrulline	HMDB0000904	ENSG00000144837	PLA1A	FALSE
166210	MR-IVW	bioa_005	citrulline	9759_13_IDO1_INDO	9759_13_IDO1_INDO	7	-0.0246835	0.0381473	0.517595	DeCODE	P14902	Lotta et al.	citrulline	HMDB0000904	ENSG00000131203	IDO1	FALSE
166211	MR-IVW	bioa_005	citrulline	9828_86_LDHC_LDHC	9828_86_LDHC_LDHC	7	-0.0404022	0.0381472	0.289548	DeCODE	P07864	Lotta et al.	citrulline	HMDB0000904	ENSG00000166796	LDHC	FALSE
166212	MR-IVW	bioa_005	citrulline	9834_62_ADH1B_ADH1B	9834_62_ADH1B_ADH1B	7	-0.0249038	0.0381471	0.513862	DeCODE	P00325	Lotta et al.	citrulline	HMDB0000904	ENSG00000196616	ADH1B	FALSE
166213	MR-IVW	bioa_005	citrulline	9840_2_CDC42_Cdc42Hs	9840_2_CDC42_Cdc42Hs	7	0.0474399	0.0381471	0.213645	DeCODE	P60953	Lotta et al.	citrulline	HMDB0000904	ENSG00000070831	CDC42	FALSE
166214	MR-IVW	bioa_005	citrulline	9855_10_RHOA_Rho_A	9855_10_RHOA_Rho_A	7	0.0540752	0.0381472	0.156324	DeCODE	P61586	Lotta et al.	citrulline	HMDB0000904	ENSG00000067560	RHOA	FALSE
166215	MR-IVW	bioa_005	citrulline	9856_22_DHPS_DHYS	9856_22_DHPS_DHYS	7	0.00710379	0.0381471	0.852271	DeCODE	P49366	Lotta et al.	citrulline	HMDB0000904	ENSG00000095059	DHPS	FALSE
166216	MR-IVW	bioa_005	citrulline	9859_180_SAT1_SSAT_1	9859_180_SAT1_SSAT_1	7	0.00800851	0.0381473	0.833717	DeCODE	P21673	Lotta et al.	citrulline	HMDB0000904	ENSG00000130066	SAT1	FALSE
166217	MR-IVW	bioa_005	citrulline	9867_23_FBP2_F16P2	9867_23_FBP2_F16P2	7	-0.0429961	0.0381469	0.259692	DeCODE	O00757	Lotta et al.	citrulline	HMDB0000904	ENSG00000130957	FBP2	FALSE
166218	MR-IVW	bioa_005	citrulline	9870_17_WARS_SYWC	9870_17_WARS_SYWC	7	0.0242987	0.038147	0.524141	DeCODE	P23381	Lotta et al.	citrulline	HMDB0000904	ENSG00000140105	WARS	FALSE
166219	MR-IVW	bioa_005	citrulline	9880_33_TDO2_T23O	9880_33_TDO2_T23O	7	-0.0400808	0.0381469	0.293399	DeCODE	P48775	Lotta et al.	citrulline	HMDB0000904	ENSG00000151790	TDO2	FALSE
166220	MR-IVW	bioa_005	citrulline	9885_41_RAP2A_RAP2A	9885_41_RAP2A_RAP2A	7	-0.0247741	0.038147	0.516056	DeCODE	P10114	Lotta et al.	citrulline	HMDB0000904	ENSG00000125249	RAP2A	FALSE
166221	MR-IVW	bioa_005	citrulline	9910_9_MTAP_MTAP	9910_9_MTAP_MTAP	7	-0.00262188	0.0381467	0.945203	DeCODE	Q13126	Lotta et al.	citrulline	HMDB0000904	ENSG00000099810	MTAP	FALSE
166225	MR-IVW	bioa_005	citrulline	ACADM:P11310:OID31277:v1:Oncology_II	ACADM:P11310:OID31277:v1:Oncology_II	7	-0.00866671	0.0393437	0.825651	PPP	P11310	Lotta et al.	citrulline	HMDB0000904	ENSG00000117054	ACADM	FALSE
166226	MR-IVW	bioa_005	citrulline	ACHE:P22303:OID30585:v1:Inflammation_II	ACHE:P22303:OID30585:v1:Inflammation_II	7	0.049724	0.0394279	0.207259	PPP	P22303	Lotta et al.	citrulline	HMDB0000904	ENSG00000087085	ACHE	FALSE
166228	MR-IVW	bioa_005	citrulline	ACOT13:Q9NPJ3:OID31522:v1:Oncology_II	ACOT13:Q9NPJ3:OID31522:v1:Oncology_II	7	0.0372038	0.0430953	0.387978	PPP	Q9NPJ3	Lotta et al.	citrulline	HMDB0000904	ENSG00000112304	ACOT13	FALSE
166229	MR-IVW	bioa_005	citrulline	ACOX1:Q15067:OID20124:v1:Cardiometabolic	ACOX1:Q15067:OID20124:v1:Cardiometabolic	7	0.0880528	0.0391339	0.0244466	PPP	Q15067	Lotta et al.	citrulline	HMDB0000904	ENSG00000161533	ACOX1	FALSE
166232	MR-IVW	bioa_005	citrulline	ACP5:P13686:OID20314:v1:Cardiometabolic	ACP5:P13686:OID20314:v1:Cardiometabolic	7	0.0408806	0.0412706	0.321905	PPP	P13686	Lotta et al.	citrulline	HMDB0000904	ENSG00000102575	ACP5	FALSE
166233	MR-IVW	bioa_005	citrulline	ACP6:Q9NPH0:OID21432:v1:Oncology	ACP6:Q9NPH0:OID21432:v1:Oncology	7	0.0639545	0.0390109	0.10113	PPP	Q9NPH0	Lotta et al.	citrulline	HMDB0000904	ENSG00000162836	ACP6	FALSE
166234	MR-IVW	bioa_005	citrulline	ACY1:Q03154:OID20137:v1:Cardiometabolic	ACY1:Q03154:OID20137:v1:Cardiometabolic	7	-0.016628	0.039991	0.677561	PPP	Q03154	Lotta et al.	citrulline	HMDB0000904	ENSG00000114786	ACY1	FALSE
166235	MR-IVW	bioa_005	citrulline	ACYP1:P07311:OID30642:v1:Inflammation_II	ACYP1:P07311:OID30642:v1:Inflammation_II	7	-0.0244587	0.0455274	0.591109	PPP	P07311	Lotta et al.	citrulline	HMDB0000904	ENSG00000119640	ACYP1	FALSE
166237	MR-IVW	bioa_005	citrulline	ADA2:Q9NZK5:OID20394:v1:Cardiometabolic	ADA2:Q9NZK5:OID20394:v1:Cardiometabolic	7	-0.111116	0.0392981	0.00469112	PPP	Q9NZK5	Lotta et al.	citrulline	HMDB0000904	ENSG00000093072	CECR1	FALSE
166238	MR-IVW	bioa_005	citrulline	ADA:P00813:OID20645:v1:Inflammation	ADA:P00813:OID20645:v1:Inflammation	7	-0.0696703	0.0389285	0.0735022	PPP	P00813	Lotta et al.	citrulline	HMDB0000904	ENSG00000196839	ADA	FALSE
166240	MR-IVW	bioa_005	citrulline	ADH1B:P00325:OID30612:v1:Inflammation_II	ADH1B:P00325:OID30612:v1:Inflammation_II	7	0.0147709	0.0469007	0.752807	PPP	P00325	Lotta et al.	citrulline	HMDB0000904	ENSG00000196616	ADH1B	FALSE
166242	MR-IVW	bioa_005	citrulline	ADH4:P08319:OID20117:v1:Cardiometabolic	ADH4:P08319:OID20117:v1:Cardiometabolic	7	-0.0172235	0.0395171	0.662946	PPP	P08319	Lotta et al.	citrulline	HMDB0000904	ENSG00000198099	ADH4	FALSE
166246	MR-IVW	bioa_005	citrulline	AHCY:P23526:OID20199:v1:Cardiometabolic	AHCY:P23526:OID20199:v1:Cardiometabolic	7	0.0545491	0.0427677	0.202141	PPP	P23526	Lotta et al.	citrulline	HMDB0000904	ENSG00000101444	AHCY	FALSE
166247	MR-IVW	bioa_005	citrulline	AK2:P54819:OID31142:v1:Neurology_II	AK2:P54819:OID31142:v1:Neurology_II	7	0.0231691	0.0397209	0.559693	PPP	P54819	Lotta et al.	citrulline	HMDB0000904	ENSG00000004455	AK2	FALSE
166248	MR-IVW	bioa_005	citrulline	ALDH5A1:P51649:OID31047:v1:Neurology_II	ALDH5A1:P51649:OID31047:v1:Neurology_II	7	0.0177353	0.0466004	0.703513	PPP	P51649	Lotta et al.	citrulline	HMDB0000904	ENSG00000112294	ALDH5A1	FALSE
166252	MR-IVW	bioa_005	citrulline	ALPI:P09923:OID30497:v1:Inflammation_II	ALPI:P09923:OID30497:v1:Inflammation_II	7	1.00064	0.04554	5.23452e-107	PPP	P09923	Lotta et al.	citrulline	HMDB0000904	ENSG00000163295	ALPI	FALSE
166253	MR-IVW	bioa_005	citrulline	ALPP:P05187:OID21383:v1:Oncology	ALPP:P05187:OID21383:v1:Oncology	7	0.195864	0.0392011	5.84169e-07	PPP	P05187	Lotta et al.	citrulline	HMDB0000904	ENSG00000163283	ALPP	FALSE
166254	MR-IVW	bioa_005	citrulline	AMDHD2:Q9Y303:OID30366:v1:Cardiometabolic_II	AMDHD2:Q9Y303:OID30366:v1:Cardiometabolic_II	7	0.00369567	0.0465352	0.936701	PPP	Q9Y303	Lotta et al.	citrulline	HMDB0000904	ENSG00000162066	AMDHD2	FALSE
166255	MR-IVW	bioa_005	citrulline	AMPD3:Q01432:OID31139:v1:Neurology_II	AMPD3:Q01432:OID31139:v1:Neurology_II	7	0.000192946	0.0436983	0.996477	PPP	Q01432	Lotta et al.	citrulline	HMDB0000904	ENSG00000133805	AMPD3	FALSE
166256	MR-IVW	bioa_005	citrulline	AMY1A_AMY1B_AMY1C:P0DUB6_P0DTE7_P0DTE8:OID30707:v1:Inflammation_II	AMY1A_AMY1B_AMY1C:P0DUB6_P0DTE7_P0DTE8:OID30707:v1:Inflammation_II	7	0.0611861	0.0413164	0.138629	PPP	P0DUB6_P0DTE7_P0DTE8	Lotta et al.	citrulline	HMDB0000904	ENSG00000187733	AMY1C	FALSE
166257	MR-IVW	bioa_005	citrulline	AMY2A:P04746:OID20333:v1:Cardiometabolic	AMY2A:P04746:OID20333:v1:Cardiometabolic	7	0.0851781	0.0411288	0.0383581	PPP	P04746	Lotta et al.	citrulline	HMDB0000904	ENSG00000243480	AMY2A	FALSE
166258	MR-IVW	bioa_005	citrulline	AMY2B:P19961:OID20340:v1:Cardiometabolic	AMY2B:P19961:OID20340:v1:Cardiometabolic	7	0.102444	0.0470967	0.0296168	PPP	P19961	Lotta et al.	citrulline	HMDB0000904	ENSG00000240038	AMY2B	FALSE
166259	MR-IVW	bioa_005	citrulline	ANPEP:P15144:OID20350:v1:Cardiometabolic	ANPEP:P15144:OID20350:v1:Cardiometabolic	7	-0.0938511	0.0431884	0.0297755	PPP	P15144	Lotta et al.	citrulline	HMDB0000904	ENSG00000166825	ANPEP	FALSE
166261	MR-IVW	bioa_005	citrulline	AOC3:Q16853:OID20389:v1:Cardiometabolic	AOC3:Q16853:OID20389:v1:Cardiometabolic	7	-0.0963592	0.0390662	0.0136418	PPP	Q16853	Lotta et al.	citrulline	HMDB0000904	ENSG00000131471	AOC3	FALSE
166263	MR-IVW	bioa_005	citrulline	ARF6:P62330:OID31523:v1:Oncology_II	ARF6:P62330:OID31523:v1:Oncology_II	7	-0.00778818	0.0390747	0.842016	PPP	P62330	Lotta et al.	citrulline	HMDB0000904	ENSG00000165527	ARF6	FALSE
166264	MR-IVW	bioa_005	citrulline	ARG1:P05089:OID21445:v1:Oncology	ARG1:P05089:OID21445:v1:Oncology	7	-0.0470274	0.0392728	0.23113	PPP	P05089	Lotta et al.	citrulline	HMDB0000904	ENSG00000118520	ARG1	FALSE
166265	MR-IVW	bioa_005	citrulline	ARG2:P78540:OID31339:v1:Oncology_II	ARG2:P78540:OID31339:v1:Oncology_II	7	-0.0236077	0.0456349	0.604934	PPP	P78540	Lotta et al.	citrulline	HMDB0000904	ENSG00000081181	ARG2	FALSE
166267	MR-IVW	bioa_005	citrulline	ARSA:P15289:OID21138:v1:Neurology	ARSA:P15289:OID21138:v1:Neurology	7	0.00970349	0.0454667	0.831	PPP	P15289	Lotta et al.	citrulline	HMDB0000904	ENSG00000100299	ARSA	FALSE
166271	MR-IVW	bioa_005	citrulline	ASS1:P00966:OID30170:v1:Cardiometabolic_II	ASS1:P00966:OID30170:v1:Cardiometabolic_II	7	0.0233271	0.0424799	0.582915	PPP	P00966	Lotta et al.	citrulline	HMDB0000904	ENSG00000130707	ASS1	FALSE
166273	MR-IVW	bioa_005	citrulline	BCAT1:P54687:OID30312:v1:Cardiometabolic_II	BCAT1:P54687:OID30312:v1:Cardiometabolic_II	7	-0.022516	0.0389904	0.563617	PPP	P54687	Lotta et al.	citrulline	HMDB0000904	ENSG00000060982	BCAT1	FALSE
166274	MR-IVW	bioa_005	citrulline	BCAT2:O15382:OID30844:v1:Neurology_II	BCAT2:O15382:OID30844:v1:Neurology_II	7	-0.0825418	0.0446009	0.0642163	PPP	O15382	Lotta et al.	citrulline	HMDB0000904	ENSG00000105552	BCAT2	FALSE
166275	MR-IVW	bioa_005	citrulline	BCHE:P06276:OID30717:v1:Inflammation_II	BCHE:P06276:OID30717:v1:Inflammation_II	7	0.090006	0.0393292	0.0221069	PPP	P06276	Lotta et al.	citrulline	HMDB0000904	ENSG00000114200	BCHE	FALSE
166276	MR-IVW	bioa_005	citrulline	BHMT2:Q9H2M3:OID30051:v1:Cardiometabolic_II	BHMT2:Q9H2M3:OID30051:v1:Cardiometabolic_II	7	-0.0101083	0.0396259	0.798652	PPP	Q9H2M3	Lotta et al.	citrulline	HMDB0000904	ENSG00000132840	BHMT2	FALSE
166278	MR-IVW	bioa_005	citrulline	BLVRB:P30043:OID21141:v1:Neurology	BLVRB:P30043:OID21141:v1:Neurology	7	-0.0619665	0.0446491	0.165181	PPP	P30043	Lotta et al.	citrulline	HMDB0000904	ENSG00000090013	BLVRB	FALSE
166280	MR-IVW	bioa_005	citrulline	BST1:Q10588:OID21051:v1:Neurology	BST1:Q10588:OID21051:v1:Neurology	7	-0.0237097	0.0389787	0.543006	PPP	Q10588	Lotta et al.	citrulline	HMDB0000904	ENSG00000109743	BST1	FALSE
166282	MR-IVW	bioa_005	citrulline	CANT1:Q8WVQ1:OID20181:v1:Cardiometabolic	CANT1:Q8WVQ1:OID20181:v1:Cardiometabolic	7	0.0148513	0.0391334	0.704314	PPP	Q8WVQ1	Lotta et al.	citrulline	HMDB0000904	ENSG00000171302	CANT1	FALSE
166285	MR-IVW	bioa_005	citrulline	CBS:P35520:OID30200:v1:Cardiometabolic_II	CBS:P35520:OID30200:v1:Cardiometabolic_II	7	-0.00528926	0.046803	0.910022	PPP	P35520	Lotta et al.	citrulline	HMDB0000904	ENSG00000160200	CBS	FALSE
166286	MR-IVW	bioa_005	citrulline	CDA:P32320:OID30345:v1:Cardiometabolic_II	CDA:P32320:OID30345:v1:Cardiometabolic_II	7	-0.0322126	0.0390294	0.409178	PPP	P32320	Lotta et al.	citrulline	HMDB0000904	ENSG00000158825	CDA	FALSE
166290	MR-IVW	bioa_005	citrulline	CES1:P23141:OID20244:v1:Cardiometabolic	CES1:P23141:OID20244:v1:Cardiometabolic	7	0.0230585	0.0390835	0.555205	PPP	P23141	Lotta et al.	citrulline	HMDB0000904	ENSG00000198848	CES1	FALSE
166291	MR-IVW	bioa_005	citrulline	CES2:O00748:OID21366:v1:Oncology	CES2:O00748:OID21366:v1:Oncology	7	0.139813	0.0428291	0.00109676	PPP	O00748	Lotta et al.	citrulline	HMDB0000904	ENSG00000172831	CES2	FALSE
166292	MR-IVW	bioa_005	citrulline	CHAC2:Q8WUX2:OID21230:v1:Oncology	CHAC2:Q8WUX2:OID21230:v1:Oncology	7	-0.0504302	0.0438269	0.24987	PPP	Q8WUX2	Lotta et al.	citrulline	HMDB0000904	ENSG00000143942	CHAC2	FALSE
166295	MR-IVW	bioa_005	citrulline	CKB:P12277:OID30400:v1:Cardiometabolic_II	CKB:P12277:OID30400:v1:Cardiometabolic_II	7	0.0201034	0.0463242	0.664309	PPP	P12277	Lotta et al.	citrulline	HMDB0000904	ENSG00000166165	CKB	FALSE
166297	MR-IVW	bioa_005	citrulline	CKMT1A_CKMT1B:P12532:OID20721:v1:Inflammation	CKMT1A_CKMT1B:P12532:OID20721:v1:Inflammation	7	-0.0312234	0.0400265	0.435351	PPP	P12532	Lotta et al.	citrulline	HMDB0000904	ENSG00000237289	CKMT1A	FALSE
166298	MR-IVW	bioa_005	citrulline	CNDP1:Q96KN2:OID20347:v1:Cardiometabolic	CNDP1:Q96KN2:OID20347:v1:Cardiometabolic	7	-0.018166	0.0390665	0.64193	PPP	Q96KN2	Lotta et al.	citrulline	HMDB0000904	ENSG00000150656	CNDP1	FALSE
166300	MR-IVW	bioa_005	citrulline	COMT:P21964:OID20086:v1:Cardiometabolic	COMT:P21964:OID20086:v1:Cardiometabolic	7	0.0360493	0.0396634	0.363413	PPP	P21964	Lotta et al.	citrulline	HMDB0000904	ENSG00000093010	COMT	FALSE
166303	MR-IVW	bioa_005	citrulline	DARS1:P14868:OID20903:v1:Neurology	DARS1:P14868:OID20903:v1:Neurology	7	0.00256698	0.0440899	0.953572	PPP	P14868	Lotta et al.	citrulline	HMDB0000904	ENSG00000115866	DARS	FALSE
166304	MR-IVW	bioa_005	citrulline	DBH:P09172:OID30703:v1:Inflammation_II	DBH:P09172:OID30703:v1:Inflammation_II	7	-0.0237068	0.0390038	0.543315	PPP	P09172	Lotta et al.	citrulline	HMDB0000904	ENSG00000123454	DBH	FALSE
166305	MR-IVW	bioa_005	citrulline	DGKA:P23743:OID30546:v1:Inflammation_II	DGKA:P23743:OID30546:v1:Inflammation_II	7	0.0464903	0.0464597	0.316992	PPP	P23743	Lotta et al.	citrulline	HMDB0000904	ENSG00000065357	DGKA	FALSE
166307	MR-IVW	bioa_005	citrulline	DGKZ:Q13574:OID20466:v1:Inflammation	DGKZ:Q13574:OID20466:v1:Inflammation	7	-0.0168713	0.0423742	0.69052	PPP	Q13574	Lotta et al.	citrulline	HMDB0000904	ENSG00000149091	DGKZ	FALSE
166308	MR-IVW	bioa_005	citrulline	DHODH:Q02127:OID30137:v1:Cardiometabolic_II	DHODH:Q02127:OID30137:v1:Cardiometabolic_II	7	-0.0045387	0.0396259	0.908811	PPP	Q02127	Lotta et al.	citrulline	HMDB0000904	ENSG00000102967	DHODH	FALSE
166309	MR-IVW	bioa_005	citrulline	DHPS:P49366:OID31357:v1:Oncology_II	DHPS:P49366:OID31357:v1:Oncology_II	7	0.0817135	0.047853	0.0877115	PPP	P49366	Lotta et al.	citrulline	HMDB0000904	ENSG00000095059	DHPS	FALSE
166310	MR-IVW	bioa_005	citrulline	DNM1:Q05193:OID31458:v1:Oncology_II	DNM1:Q05193:OID31458:v1:Oncology_II	7	0.0253161	0.0467016	0.587761	PPP	Q05193	Lotta et al.	citrulline	HMDB0000904	ENSG00000106976	DNM1	FALSE
166311	MR-IVW	bioa_005	citrulline	DNM3:Q9UQ16:OID31000:v1:Neurology_II	DNM3:Q9UQ16:OID31000:v1:Neurology_II	7	0.064842	0.0477624	0.174592	PPP	Q9UQ16	Lotta et al.	citrulline	HMDB0000904	ENSG00000197959	DNM3	FALSE
166312	MR-IVW	bioa_005	citrulline	DTYMK:P23919:OID30308:v1:Cardiometabolic_II	DTYMK:P23919:OID30308:v1:Cardiometabolic_II	7	-0.0225752	0.0441013	0.608725	PPP	P23919	Lotta et al.	citrulline	HMDB0000904	ENSG00000168393	DTYMK	FALSE
166314	MR-IVW	bioa_005	citrulline	ENOPH1:Q9UHY7:OID31349:v1:Oncology_II	ENOPH1:Q9UHY7:OID31349:v1:Oncology_II	7	-0.0342147	0.0400669	0.393138	PPP	Q9UHY7	Lotta et al.	citrulline	HMDB0000904	ENSG00000145293	ENOPH1	FALSE
166316	MR-IVW	bioa_005	citrulline	ENPP7:Q6UWV6:OID20689:v1:Inflammation	ENPP7:Q6UWV6:OID20689:v1:Inflammation	7	0.0178017	0.0397874	0.654571	PPP	Q6UWV6	Lotta et al.	citrulline	HMDB0000904	ENSG00000182156	ENPP7	FALSE
166321	MR-IVW	bioa_005	citrulline	ENTPD5:O75356:OID20104:v1:Cardiometabolic	ENTPD5:O75356:OID20104:v1:Cardiometabolic	7	0.0335089	0.039516	0.396447	PPP	O75356	Lotta et al.	citrulline	HMDB0000904	ENSG00000187097	ENTPD5	FALSE
166323	MR-IVW	bioa_005	citrulline	ENTPD6:O75354:OID20100:v1:Cardiometabolic	ENTPD6:O75354:OID20100:v1:Cardiometabolic	7	-0.297339	0.0462182	1.24794e-10	PPP	O75354	Lotta et al.	citrulline	HMDB0000904	ENSG00000197586	ENTPD6	FALSE
166327	MR-IVW	bioa_005	citrulline	FARSA:Q9Y285:OID30887:v1:Neurology_II	FARSA:Q9Y285:OID30887:v1:Neurology_II	7	-0.0195522	0.0395329	0.620896	PPP	Q9Y285	Lotta et al.	citrulline	HMDB0000904	ENSG00000179115	FARSA	FALSE
166329	MR-IVW	bioa_005	citrulline	FBP1:P09467:OID20227:v1:Cardiometabolic	FBP1:P09467:OID20227:v1:Cardiometabolic	7	0.00970661	0.0391336	0.804105	PPP	P09467	Lotta et al.	citrulline	HMDB0000904	ENSG00000165140	FBP1	FALSE
166333	MR-IVW	bioa_005	citrulline	FOLH1:Q04609:OID30430:v1:Inflammation_II	FOLH1:Q04609:OID30430:v1:Inflammation_II	7	0.0999267	0.0425982	0.0189864	PPP	Q04609	Lotta et al.	citrulline	HMDB0000904	ENSG00000086205	FOLH1	FALSE
166334	MR-IVW	bioa_005	citrulline	GAD1:Q99259:OID31166:v1:Oncology_II	GAD1:Q99259:OID31166:v1:Oncology_II	7	-0.0130655	0.0397214	0.742211	PPP	Q99259	Lotta et al.	citrulline	HMDB0000904	ENSG00000128683	GAD1	FALSE
166335	MR-IVW	bioa_005	citrulline	GAD2:Q05329:OID30449:v1:Inflammation_II	GAD2:Q05329:OID30449:v1:Inflammation_II	7	0.0625559	0.0395543	0.11376	PPP	Q05329	Lotta et al.	citrulline	HMDB0000904	ENSG00000136750	GAD2	FALSE
166336	MR-IVW	bioa_005	citrulline	GAMT:Q14353:OID30133:v1:Cardiometabolic_II	GAMT:Q14353:OID30133:v1:Cardiometabolic_II	7	0.00713181	0.041765	0.864412	PPP	Q14353	Lotta et al.	citrulline	HMDB0000904	ENSG00000130005	GAMT	FALSE
166337	MR-IVW	bioa_005	citrulline	GAPDH:P04406:OID30600:v1:Inflammation_II	GAPDH:P04406:OID30600:v1:Inflammation_II	7	-0.00449194	0.039886	0.910332	PPP	P04406	Lotta et al.	citrulline	HMDB0000904	ENSG00000111640	GAPDH	FALSE
166339	MR-IVW	bioa_005	citrulline	GART:P22102:OID31004:v1:Neurology_II	GART:P22102:OID31004:v1:Neurology_II	7	0.066213	0.0390294	0.0897926	PPP	P22102	Lotta et al.	citrulline	HMDB0000904	ENSG00000159131	GART	FALSE
166342	MR-IVW	bioa_005	citrulline	GGCT:O75223:OID30304:v1:Cardiometabolic_II	GGCT:O75223:OID30304:v1:Cardiometabolic_II	7	-0.016717	0.0454495	0.713011	PPP	O75223	Lotta et al.	citrulline	HMDB0000904	ENSG00000006625	GGCT	FALSE
166343	MR-IVW	bioa_005	citrulline	GLA:P06280:OID30594:v1:Inflammation_II	GLA:P06280:OID30594:v1:Inflammation_II	7	0.029777	0.0394675	0.450567	PPP	P06280	Lotta et al.	citrulline	HMDB0000904	ENSG00000102393	GLA	FALSE
166344	MR-IVW	bioa_005	citrulline	GMPR2:Q9P2T1:OID30623:v1:Inflammation_II	GMPR2:Q9P2T1:OID30623:v1:Inflammation_II	7	0.0340462	0.0394314	0.387902	PPP	Q9P2T1	Lotta et al.	citrulline	HMDB0000904	ENSG00000100938	GMPR2	FALSE
166345	MR-IVW	bioa_005	citrulline	GMPR:P36959:OID20641:v1:Inflammation	GMPR:P36959:OID20641:v1:Inflammation	7	0.00492715	0.0389289	0.899282	PPP	P36959	Lotta et al.	citrulline	HMDB0000904	ENSG00000137198	GMPR	FALSE
166349	MR-IVW	bioa_005	citrulline	GUK1:Q16774:OID30148:v1:Cardiometabolic_II	GUK1:Q16774:OID30148:v1:Cardiometabolic_II	7	0.0016712	0.0477227	0.972065	PPP	Q16774	Lotta et al.	citrulline	HMDB0000904	ENSG00000143774	GUK1	FALSE
166350	MR-IVW	bioa_005	citrulline	HARS1:P12081:OID21086:v1:Neurology	HARS1:P12081:OID21086:v1:Neurology	7	0.031027	0.0392931	0.429744	PPP	P12081	Lotta et al.	citrulline	HMDB0000904	ENSG00000170445	HARS	FALSE
166351	MR-IVW	bioa_005	citrulline	HDDC2:Q7Z4H3:OID31447:v1:Oncology_II	HDDC2:Q7Z4H3:OID31447:v1:Oncology_II	7	-0.0332237	0.0480006	0.488842	PPP	Q7Z4H3	Lotta et al.	citrulline	HMDB0000904	ENSG00000111906	HDDC2	FALSE
166354	MR-IVW	bioa_005	citrulline	HK2:P52789:OID20065:v1:Cardiometabolic	HK2:P52789:OID20065:v1:Cardiometabolic	7	-0.0306975	0.0395169	0.437264	PPP	P52789	Lotta et al.	citrulline	HMDB0000904	ENSG00000159399	HK2	FALSE
166355	MR-IVW	bioa_005	citrulline	HMGCL:P35914:OID30214:v1:Cardiometabolic_II	HMGCL:P35914:OID30214:v1:Cardiometabolic_II	7	0.0135562	0.0462198	0.769295	PPP	P35914	Lotta et al.	citrulline	HMDB0000904	ENSG00000117305	HMGCL	FALSE
166356	MR-IVW	bioa_005	citrulline	HMOX1:P09601:OID20217:v1:Cardiometabolic	HMOX1:P09601:OID20217:v1:Cardiometabolic	7	-0.0298666	0.0393957	0.44838	PPP	P09601	Lotta et al.	citrulline	HMDB0000904	ENSG00000100292	HMOX1	FALSE
166358	MR-IVW	bioa_005	citrulline	HMOX2:P30519:OID20887:v1:Neurology	HMOX2:P30519:OID20887:v1:Neurology	7	-0.00749168	0.0456189	0.869556	PPP	P30519	Lotta et al.	citrulline	HMDB0000904	ENSG00000103415	HMOX2	FALSE
166359	MR-IVW	bioa_005	citrulline	HNMT:P50135:OID20975:v1:Neurology	HNMT:P50135:OID20975:v1:Neurology	7	-0.0117943	0.0454415	0.795212	PPP	P50135	Lotta et al.	citrulline	HMDB0000904	ENSG00000150540	HNMT	FALSE
166361	MR-IVW	bioa_005	citrulline	HRAS:P01112:OID31263:v1:Oncology_II	HRAS:P01112:OID31263:v1:Oncology_II	7	0.0110712	0.0393788	0.778599	PPP	P01112	Lotta et al.	citrulline	HMDB0000904	ENSG00000174775	HRAS	FALSE
166364	MR-IVW	bioa_005	citrulline	IDO1:P14902:OID30230:v1:Cardiometabolic_II	IDO1:P14902:OID30230:v1:Cardiometabolic_II	7	-0.0143309	0.0395173	0.716868	PPP	P14902	Lotta et al.	citrulline	HMDB0000904	ENSG00000131203	IDO1	FALSE
166365	MR-IVW	bioa_005	citrulline	IDO1:P14902:OID30563:v1:Inflammation_II	IDO1:P14902:OID30563:v1:Inflammation_II	7	-0.00570673	0.0395537	0.885281	PPP	P14902	Lotta et al.	citrulline	HMDB0000904	ENSG00000131203	IDO1	FALSE
166366	MR-IVW	bioa_005	citrulline	IDO1:P14902:OID31050:v1:Neurology_II	IDO1:P14902:OID31050:v1:Neurology_II	7	0.0126835	0.0390289	0.745199	PPP	P14902	Lotta et al.	citrulline	HMDB0000904	ENSG00000131203	IDO1	FALSE
166367	MR-IVW	bioa_005	citrulline	IDO1:P14902:OID31474:v1:Oncology_II	IDO1:P14902:OID31474:v1:Oncology_II	7	-0.00366071	0.0390742	0.925359	PPP	P14902	Lotta et al.	citrulline	HMDB0000904	ENSG00000131203	IDO1	FALSE
166370	MR-IVW	bioa_005	citrulline	IL18R1:Q13478:OID20652:v1:Inflammation	IL18R1:Q13478:OID20652:v1:Inflammation	7	0.0102157	0.0451223	0.82089	PPP	Q13478	Lotta et al.	citrulline	HMDB0000904	ENSG00000115604	IL18R1	FALSE
166371	MR-IVW	bioa_005	citrulline	IL18RAP:O95256:OID20900:v1:Neurology	IL18RAP:O95256:OID20900:v1:Neurology	7	-0.0663166	0.0417895	0.112531	PPP	O95256	Lotta et al.	citrulline	HMDB0000904	ENSG00000115607	IL18RAP	FALSE
166373	MR-IVW	bioa_005	citrulline	IL1R1:P14778:OID21116:v1:Neurology	IL1R1:P14778:OID21116:v1:Neurology	7	0.0201011	0.0476173	0.672925	PPP	P14778	Lotta et al.	citrulline	HMDB0000904	ENSG00000115594	IL1R1	FALSE
166376	MR-IVW	bioa_005	citrulline	IL1RAP:Q9NPH3:OID21126:v1:Neurology	IL1RAP:Q9NPH3:OID21126:v1:Neurology	7	-0.0205493	0.0391372	0.599542	PPP	Q9NPH3	Lotta et al.	citrulline	HMDB0000904	ENSG00000196083	IL1RAP	FALSE
166378	MR-IVW	bioa_005	citrulline	IL1RL1:Q01638:OID20250:v1:Cardiometabolic	IL1RL1:Q01638:OID20250:v1:Cardiometabolic	7	0.0405188	0.0389782	0.29856	PPP	Q01638	Lotta et al.	citrulline	HMDB0000904	ENSG00000115602	IL1RL1	FALSE
166380	MR-IVW	bioa_005	citrulline	IL1RL2:Q9HB29:OID20487:v1:Inflammation	IL1RL2:Q9HB29:OID20487:v1:Inflammation	7	0.0395732	0.0475289	0.405063	PPP	Q9HB29	Lotta et al.	citrulline	HMDB0000904	ENSG00000115598	IL1RL2	FALSE
166384	MR-IVW	bioa_005	citrulline	INPP1:P49441:OID21345:v1:Oncology	INPP1:P49441:OID21345:v1:Oncology	7	-0.0292457	0.0468416	0.532396	PPP	P49441	Lotta et al.	citrulline	HMDB0000904	ENSG00000151689	INPP1	FALSE
166385	MR-IVW	bioa_005	citrulline	INPPL1:O15357:OID21314:v1:Oncology	INPPL1:O15357:OID21314:v1:Oncology	7	0.0325242	0.0404539	0.421407	PPP	O15357	Lotta et al.	citrulline	HMDB0000904	ENSG00000165458	INPPL1	FALSE
166387	MR-IVW	bioa_005	citrulline	KDM3A:Q9Y4C1:OID30426:v1:Inflammation_II	KDM3A:Q9Y4C1:OID30426:v1:Inflammation_II	7	0.0303585	0.0395545	0.442778	PPP	Q9Y4C1	Lotta et al.	citrulline	HMDB0000904	ENSG00000115548	KDM3A	FALSE
166388	MR-IVW	bioa_005	citrulline	KHK:P50053:OID30241:v1:Cardiometabolic_II	KHK:P50053:OID30241:v1:Cardiometabolic_II	7	0.0463376	0.040339	0.250677	PPP	P50053	Lotta et al.	citrulline	HMDB0000904	ENSG00000138030	KHK	FALSE
166392	MR-IVW	bioa_005	citrulline	KYNU:Q16719:OID20669:v1:Inflammation	KYNU:Q16719:OID20669:v1:Inflammation	7	-0.0298786	0.0464555	0.520116	PPP	Q16719	Lotta et al.	citrulline	HMDB0000904	ENSG00000115919	KYNU	FALSE
166395	MR-IVW	bioa_005	citrulline	LYPLA2:O95372:OID30817:v1:Neurology_II	LYPLA2:O95372:OID30817:v1:Neurology_II	7	0.0566915	0.0396228	0.152493	PPP	O95372	Lotta et al.	citrulline	HMDB0000904	ENSG00000011009	LYPLA2	FALSE
166397	MR-IVW	bioa_005	citrulline	MARS1:P56192:OID30658:v1:Inflammation_II	MARS1:P56192:OID30658:v1:Inflammation_II	7	0.0361634	0.0417781	0.386706	PPP	P56192	Lotta et al.	citrulline	HMDB0000904	ENSG00000166986	MARS1	FALSE
166398	MR-IVW	bioa_005	citrulline	MGLL:Q99685:OID20711:v1:Inflammation	MGLL:Q99685:OID20711:v1:Inflammation	7	0.0224202	0.043563	0.606789	PPP	Q99685	Lotta et al.	citrulline	HMDB0000904	ENSG00000074416	MGLL	FALSE
166402	MR-IVW	bioa_005	citrulline	MSRA:Q9UJ68:OID21513:v1:Oncology	MSRA:Q9UJ68:OID21513:v1:Oncology	7	0.0474096	0.04392	0.280386	PPP	Q9UJ68	Lotta et al.	citrulline	HMDB0000904	ENSG00000175806	MSRA	FALSE
166405	MR-IVW	bioa_005	citrulline	MTR:Q99707:OID30110:v1:Cardiometabolic_II	MTR:Q99707:OID30110:v1:Cardiometabolic_II	7	-0.0429621	0.0440496	0.329405	PPP	Q99707	Lotta et al.	citrulline	HMDB0000904	ENSG00000116984	MTR	FALSE
166406	MR-IVW	bioa_005	citrulline	MVK:Q03426:OID20459:v1:Inflammation	MVK:Q03426:OID20459:v1:Inflammation	7	0.0495107	0.0427162	0.24643	PPP	Q03426	Lotta et al.	citrulline	HMDB0000904	ENSG00000110921	MVK	FALSE
166409	MR-IVW	bioa_005	citrulline	NADK:O95544:OID20178:v1:Cardiometabolic	NADK:O95544:OID20178:v1:Cardiometabolic	7	0.010821	0.0429746	0.801196	PPP	O95544	Lotta et al.	citrulline	HMDB0000904	ENSG00000008130	NADK	FALSE
166412	MR-IVW	bioa_005	citrulline	NAMPT:P43490:OID21227:v1:Oncology	NAMPT:P43490:OID21227:v1:Oncology	7	-0.0201817	0.0415656	0.627294	PPP	P43490	Lotta et al.	citrulline	HMDB0000904	ENSG00000105835	NAMPT	FALSE
166413	MR-IVW	bioa_005	citrulline	NAPRT:Q6XQN6:OID31114:v1:Neurology_II	NAPRT:Q6XQN6:OID31114:v1:Neurology_II	7	-0.0623975	0.048063	0.194204	PPP	Q6XQN6	Lotta et al.	citrulline	HMDB0000904	ENSG00000147813	NAPRT	FALSE
166414	MR-IVW	bioa_005	citrulline	NARS1:O43776:OID31035:v1:Neurology_II	NARS1:O43776:OID31035:v1:Neurology_II	7	0.00930769	0.0390294	0.81151	PPP	O43776	Lotta et al.	citrulline	HMDB0000904	ENSG00000134440	NARS1	FALSE
166417	MR-IVW	bioa_005	citrulline	NME1:P15531:OID30451:v1:Inflammation_II	NME1:P15531:OID30451:v1:Inflammation_II	7	0.02653	0.0395543	0.502396	PPP	P15531	Lotta et al.	citrulline	HMDB0000904	ENSG00000239672	NME1	FALSE
166418	MR-IVW	bioa_005	citrulline	NME3:Q13232:OID20789:v1:Inflammation	NME3:Q13232:OID20789:v1:Inflammation	7	0.0278268	0.0391183	0.476867	PPP	Q13232	Lotta et al.	citrulline	HMDB0000904	ENSG00000103024	NME3	FALSE
166419	MR-IVW	bioa_005	citrulline	NOS1:P29475:OID20863:v1:Neurology	NOS1:P29475:OID20863:v1:Neurology	7	-0.0235465	0.0476487	0.621186	PPP	P29475	Lotta et al.	citrulline	HMDB0000904	ENSG00000089250	NOS1	FALSE
166420	MR-IVW	bioa_005	citrulline	NOS2:P35228:OID30087:v1:Cardiometabolic_II	NOS2:P35228:OID30087:v1:Cardiometabolic_II	7	-0.0343799	0.0396258	0.385605	PPP	P35228	Lotta et al.	citrulline	HMDB0000904	ENSG00000007171	NOS2	FALSE
166421	MR-IVW	bioa_005	citrulline	NOS3:P29474:OID20834:v1:Neurology	NOS3:P29474:OID20834:v1:Neurology	7	-0.0853809	0.0456489	0.0614306	PPP	P29474	Lotta et al.	citrulline	HMDB0000904	ENSG00000164867	NOS3	FALSE
166422	MR-IVW	bioa_005	citrulline	NPL:Q9BXD5:OID30329:v1:Cardiometabolic_II	NPL:Q9BXD5:OID30329:v1:Cardiometabolic_II	7	0.00990262	0.0389899	0.799512	PPP	Q9BXD5	Lotta et al.	citrulline	HMDB0000904	ENSG00000135838	NPL	FALSE
166426	MR-IVW	bioa_005	citrulline	OPLAH:O14841:OID30201:v1:Cardiometabolic_II	OPLAH:O14841:OID30201:v1:Cardiometabolic_II	7	-0.00572517	0.045995	0.90094	PPP	O14841	Lotta et al.	citrulline	HMDB0000904	ENSG00000178814	OPLAH	FALSE
166427	MR-IVW	bioa_005	citrulline	OXCT1:P55809:OID30227:v1:Cardiometabolic_II	OXCT1:P55809:OID30227:v1:Cardiometabolic_II	7	0.00903831	0.0476651	0.849606	PPP	P55809	Lotta et al.	citrulline	HMDB0000904	ENSG00000083720	OXCT1	FALSE
166431	MR-IVW	bioa_005	citrulline	PAFAH1B3:Q15102:OID30998:v1:Neurology_II	PAFAH1B3:Q15102:OID30998:v1:Neurology_II	7	0.0141293	0.0390296	0.71734	PPP	Q15102	Lotta et al.	citrulline	HMDB0000904	ENSG00000079462	PAFAH1B3	FALSE
166433	MR-IVW	bioa_005	citrulline	PAM:P19021:OID20291:v1:Cardiometabolic	PAM:P19021:OID20291:v1:Cardiometabolic	7	-0.0715692	0.039014	0.0665875	PPP	P19021	Lotta et al.	citrulline	HMDB0000904	ENSG00000145730	PAM	FALSE
166436	MR-IVW	bioa_005	citrulline	PCYT2:Q99447:OID31519:v1:Oncology_II	PCYT2:Q99447:OID31519:v1:Oncology_II	7	0.0438109	0.0399562	0.272872	PPP	Q99447	Lotta et al.	citrulline	HMDB0000904	ENSG00000185813	PCYT2	FALSE
166439	MR-IVW	bioa_005	citrulline	PHOSPHO1:Q8TCT1:OID20922:v1:Neurology	PHOSPHO1:Q8TCT1:OID20922:v1:Neurology	7	-0.0393575	0.0392842	0.316408	PPP	Q8TCT1	Lotta et al.	citrulline	HMDB0000904	ENSG00000173868	PHOSPHO1	FALSE
166440	MR-IVW	bioa_005	citrulline	PHYKPL:Q8IUZ5:OID30634:v1:Inflammation_II	PHYKPL:Q8IUZ5:OID30634:v1:Inflammation_II	7	0.0232641	0.041456	0.574677	PPP	Q8IUZ5	Lotta et al.	citrulline	HMDB0000904	ENSG00000175309	PHYKPL	FALSE
166443	MR-IVW	bioa_005	citrulline	PKLR:P30613:OID20682:v1:Inflammation	PKLR:P30613:OID20682:v1:Inflammation	7	-0.074283	0.0391174	0.0575677	PPP	P30613	Lotta et al.	citrulline	HMDB0000904	ENSG00000143627	PKLR	FALSE
166444	MR-IVW	bioa_005	citrulline	PLA2G7:Q13093:OID21105:v1:Neurology	PLA2G7:Q13093:OID21105:v1:Neurology	7	-0.0917898	0.0391365	0.019008	PPP	Q13093	Lotta et al.	citrulline	HMDB0000904	ENSG00000146070	PLA2G7	FALSE
166448	MR-IVW	bioa_005	citrulline	PMVK:Q15126:OID20850:v1:Neurology	PMVK:Q15126:OID20850:v1:Neurology	7	0.024391	0.039626	0.538205	PPP	Q15126	Lotta et al.	citrulline	HMDB0000904	ENSG00000163344	PMVK	FALSE
166451	MR-IVW	bioa_005	citrulline	PPT1:P50897:OID30947:v1:Neurology_II	PPT1:P50897:OID30947:v1:Neurology_II	7	-0.112134	0.0395318	0.00456024	PPP	P50897	Lotta et al.	citrulline	HMDB0000904	ENSG00000131238	PPT1	FALSE
166453	MR-IVW	bioa_005	citrulline	RAB10:P61026:OID30357:v1:Cardiometabolic_II	RAB10:P61026:OID30357:v1:Cardiometabolic_II	7	0.0158462	0.0450602	0.725088	PPP	P61026	Lotta et al.	citrulline	HMDB0000904	ENSG00000084733	RAB10	FALSE
166456	MR-IVW	bioa_005	citrulline	RAB27B:O00194:OID30354:v1:Cardiometabolic_II	RAB27B:O00194:OID30354:v1:Cardiometabolic_II	7	0.0237978	0.0415325	0.566649	PPP	O00194	Lotta et al.	citrulline	HMDB0000904	ENSG00000041353	RAB27B	FALSE
166457	MR-IVW	bioa_005	citrulline	RAB2B:Q8WUD1:OID31362:v1:Oncology_II	RAB2B:Q8WUD1:OID31362:v1:Oncology_II	7	0.0640362	0.0412565	0.120627	PPP	Q8WUD1	Lotta et al.	citrulline	HMDB0000904	ENSG00000129472	RAB2B	FALSE
166458	MR-IVW	bioa_005	citrulline	RAB6B:Q9NRW1:OID20817:v1:Neurology	RAB6B:Q9NRW1:OID20817:v1:Neurology	7	-0.0479455	0.0395894	0.225869	PPP	Q9NRW1	Lotta et al.	citrulline	HMDB0000904	ENSG00000154917	RAB6B	FALSE
166460	MR-IVW	bioa_005	citrulline	RAC3:P60763:OID30958:v1:Neurology_II	RAC3:P60763:OID30958:v1:Neurology_II	7	-0.0148701	0.0395329	0.70681	PPP	P60763	Lotta et al.	citrulline	HMDB0000904	ENSG00000169750	RAC3	FALSE
166461	MR-IVW	bioa_005	citrulline	RALB:P11234:OID30567:v1:Inflammation_II	RALB:P11234:OID30567:v1:Inflammation_II	7	0.0898759	0.0460359	0.0509029	PPP	P11234	Lotta et al.	citrulline	HMDB0000904	ENSG00000144118	RALB	FALSE
166462	MR-IVW	bioa_005	citrulline	RAP1A:P62834:OID30452:v1:Inflammation_II	RAP1A:P62834:OID30452:v1:Inflammation_II	7	0.0396195	0.0427912	0.354509	PPP	P62834	Lotta et al.	citrulline	HMDB0000904	ENSG00000116473	RAP1A	FALSE
166464	MR-IVW	bioa_005	citrulline	RBKS:Q9H477:OID20986:v1:Neurology	RBKS:Q9H477:OID20986:v1:Neurology	7	-0.0439345	0.0410809	0.28486	PPP	Q9H477	Lotta et al.	citrulline	HMDB0000904	ENSG00000171174	RBKS	FALSE
166470	MR-IVW	bioa_005	citrulline	SAT1:P21673:OID30111:v1:Cardiometabolic_II	SAT1:P21673:OID30111:v1:Cardiometabolic_II	7	0.0159644	0.0487673	0.743397	PPP	P21673	Lotta et al.	citrulline	HMDB0000904	ENSG00000130066	SAT1	FALSE
166472	MR-IVW	bioa_005	citrulline	SAT2:Q96F10:OID31306:v1:Oncology_II	SAT2:Q96F10:OID31306:v1:Oncology_II	7	0.00540418	0.045415	0.905279	PPP	Q96F10	Lotta et al.	citrulline	HMDB0000904	ENSG00000141504	SAT2	FALSE
166473	MR-IVW	bioa_005	citrulline	SCLY:Q96I15:OID21425:v1:Oncology	SCLY:Q96I15:OID21425:v1:Oncology	7	0.00464455	0.0420324	0.912013	PPP	Q96I15	Lotta et al.	citrulline	HMDB0000904	ENSG00000132330	SCLY	FALSE
166474	MR-IVW	bioa_005	citrulline	SDHB:P21912:OID31436:v1:Oncology_II	SDHB:P21912:OID31436:v1:Oncology_II	7	0.0598699	0.0408376	0.142635	PPP	P21912	Lotta et al.	citrulline	HMDB0000904	ENSG00000117118	SDHB	FALSE
166478	MR-IVW	bioa_005	citrulline	SETMAR:Q53H47:OID20948:v1:Neurology	SETMAR:Q53H47:OID20948:v1:Neurology	7	-0.0169036	0.0397484	0.670644	PPP	Q53H47	Lotta et al.	citrulline	HMDB0000904	ENSG00000170364	SETMAR	FALSE
166479	MR-IVW	bioa_005	citrulline	SHMT1:P34896:OID20714:v1:Inflammation	SHMT1:P34896:OID20714:v1:Inflammation	7	0.0437631	0.0453549	0.334593	PPP	P34896	Lotta et al.	citrulline	HMDB0000904	ENSG00000176974	SHMT1	FALSE
166480	MR-IVW	bioa_005	citrulline	SIRT1:Q96EB6:OID30439:v1:Inflammation_II	SIRT1:Q96EB6:OID30439:v1:Inflammation_II	7	0.0394776	0.0472149	0.403083	PPP	Q96EB6	Lotta et al.	citrulline	HMDB0000904	ENSG00000096717	SIRT1	FALSE
166482	MR-IVW	bioa_005	citrulline	SIRT2:Q8IXJ6:OID21375:v1:Oncology	SIRT2:Q8IXJ6:OID21375:v1:Oncology	7	0.0217126	0.0420563	0.605663	PPP	Q8IXJ6	Lotta et al.	citrulline	HMDB0000904	ENSG00000068903	SIRT2	FALSE
166485	MR-IVW	bioa_005	citrulline	SLC16A1:P53985:OID20799:v1:Neurology	SLC16A1:P53985:OID20799:v1:Neurology	7	0.0578104	0.0395894	0.144221	PPP	P53985	Lotta et al.	citrulline	HMDB0000904	ENSG00000155380	SLC16A1	FALSE
166486	MR-IVW	bioa_005	citrulline	SLC1A4:P43007:OID30926:v1:Neurology_II	SLC1A4:P43007:OID30926:v1:Neurology_II	7	-0.0169806	0.048106	0.724101	PPP	P43007	Lotta et al.	citrulline	HMDB0000904	ENSG00000115902	SLC1A4	FALSE
166489	MR-IVW	bioa_005	citrulline	SMPD3:Q9NY59:OID30477:v1:Inflammation_II	SMPD3:Q9NY59:OID30477:v1:Inflammation_II	7	0.0225692	0.039554	0.568277	PPP	Q9NY59	Lotta et al.	citrulline	HMDB0000904	ENSG00000103056	SMPD3	FALSE
166490	MR-IVW	bioa_005	citrulline	SMS:P52788:OID30853:v1:Neurology_II	SMS:P52788:OID30853:v1:Neurology_II	7	-0.00723809	0.0460489	0.875101	PPP	P52788	Lotta et al.	citrulline	HMDB0000904	ENSG00000102172	SMS	FALSE
166494	MR-IVW	bioa_005	citrulline	SPTLC1:O15269:OID31086:v1:Neurology_II	SPTLC1:O15269:OID31086:v1:Neurology_II	7	0.0146527	0.0390417	0.707431	PPP	O15269	Lotta et al.	citrulline	HMDB0000904	ENSG00000090054	SPTLC1	FALSE
166496	MR-IVW	bioa_005	citrulline	SULT1A1:P50225:OID21031:v1:Neurology	SULT1A1:P50225:OID21031:v1:Neurology	7	0.00806793	0.0427712	0.850383	PPP	P50225	Lotta et al.	citrulline	HMDB0000904	ENSG00000196502	SULT1A1	FALSE
166498	MR-IVW	bioa_005	citrulline	SUOX:P51687:OID31031:v1:Neurology_II	SUOX:P51687:OID31031:v1:Neurology_II	7	0.0521646	0.0401005	0.193311	PPP	P51687	Lotta et al.	citrulline	HMDB0000904	ENSG00000139531	SUOX	FALSE
166499	MR-IVW	bioa_005	citrulline	TARS1:P26639:OID31343:v1:Oncology_II	TARS1:P26639:OID31343:v1:Oncology_II	7	0.00470784	0.0425202	0.911838	PPP	P26639	Lotta et al.	citrulline	HMDB0000904	ENSG00000113407	TARS	FALSE
166500	MR-IVW	bioa_005	citrulline	TDO2:P48775:OID30910:v1:Neurology_II	TDO2:P48775:OID30910:v1:Neurology_II	7	-0.0278589	0.0443041	0.529474	PPP	P48775	Lotta et al.	citrulline	HMDB0000904	ENSG00000151790	TDO2	FALSE
166501	MR-IVW	bioa_005	citrulline	THTPA:Q9BU02:OID31375:v1:Oncology_II	THTPA:Q9BU02:OID31375:v1:Oncology_II	7	0.017322	0.0443381	0.696033	PPP	Q9BU02	Lotta et al.	citrulline	HMDB0000904	ENSG00000259431	THTPA	FALSE
166503	MR-IVW	bioa_005	citrulline	TIGAR:Q9NQ88:OID20894:v1:Neurology	TIGAR:Q9NQ88:OID20894:v1:Neurology	7	-0.0199253	0.0495155	0.687385	PPP	Q9NQ88	Lotta et al.	citrulline	HMDB0000904	ENSG00000078237	TIGAR	FALSE
166505	MR-IVW	bioa_005	citrulline	TK1:P04183:OID31294:v1:Oncology_II	TK1:P04183:OID31294:v1:Oncology_II	7	-0.00303603	0.0419303	0.942278	PPP	P04183	Lotta et al.	citrulline	HMDB0000904	ENSG00000167900	TK1	FALSE
166507	MR-IVW	bioa_005	citrulline	TPK1:Q9H3S4:OID30338:v1:Cardiometabolic_II	TPK1:Q9H3S4:OID30338:v1:Cardiometabolic_II	7	-0.013277	0.0389904	0.733465	PPP	Q9H3S4	Lotta et al.	citrulline	HMDB0000904	ENSG00000196511	TPK1	FALSE
166508	MR-IVW	bioa_005	citrulline	TREH:O43280:OID30388:v1:Cardiometabolic_II	TREH:O43280:OID30388:v1:Cardiometabolic_II	7	-0.0230443	0.0389992	0.554592	PPP	O43280	Lotta et al.	citrulline	HMDB0000904	ENSG00000118094	TREH	FALSE
166509	MR-IVW	bioa_005	citrulline	TYMP:P19971:OID20234:v1:Cardiometabolic	TYMP:P19971:OID20234:v1:Cardiometabolic	7	0.0546681	0.0430852	0.204499	PPP	P19971	Lotta et al.	citrulline	HMDB0000904	ENSG00000025708	TYMP	FALSE
166511	MR-IVW	bioa_005	citrulline	UPB1:Q9UBR1:OID30352:v1:Cardiometabolic_II	UPB1:Q9UBR1:OID30352:v1:Cardiometabolic_II	7	0.00033834	0.0413298	0.993468	PPP	Q9UBR1	Lotta et al.	citrulline	HMDB0000904	ENSG00000100024	UPB1	FALSE
166513	MR-IVW	bioa_005	citrulline	VNN1:O95497:OID30711:v1:Inflammation_II	VNN1:O95497:OID30711:v1:Inflammation_II	7	-0.0291022	0.0389647	0.455132	PPP	O95497	Lotta et al.	citrulline	HMDB0000904	ENSG00000112299	VNN1	FALSE
166514	MR-IVW	bioa_005	citrulline	VNN2:O95498:OID21310:v1:Oncology	VNN2:O95498:OID21310:v1:Oncology	7	0.0151385	0.0440428	0.731055	PPP	O95498	Lotta et al.	citrulline	HMDB0000904	ENSG00000112303	VNN2	FALSE
166515	MR-IVW	bioa_005	citrulline	WARS:P23381:OID21084:v1:Neurology	WARS:P23381:OID21084:v1:Neurology	7	-0.0606176	0.0391374	0.12142	PPP	P23381	Lotta et al.	citrulline	HMDB0000904	ENSG00000140105	WARS	FALSE
166516	MR-IVW	bioa_005	citrulline	YARS1:P54577:OID31494:v1:Oncology_II	YARS1:P54577:OID31494:v1:Oncology_II	7	0.019866	0.0448148	0.657555	PPP	P54577	Lotta et al.	citrulline	HMDB0000904	ENSG00000134684	YARS	FALSE
166517	MR-IVW	bioa_006	glutamine	10024_44_HOGA1_HOGA1	10024_44_HOGA1_HOGA1	17	0.0131732	0.0317059	0.677789	DeCODE	Q86XE5	Lotta et al.	glutamine	HMDB0000641	ENSG00000241935	HOGA1	FALSE
166518	MR-IVW	bioa_006	glutamine	10086_39_CBS_CBS	10086_39_CBS_CBS	17	-0.0508523	0.031706	0.108743	DeCODE	P35520	Lotta et al.	glutamine	HMDB0000641	ENSG00000160200	CBS	FALSE
166519	MR-IVW	bioa_006	glutamine	10531_18_NRAS_RASN	10531_18_NRAS_RASN	17	-0.00618271	0.0317064	0.845394	DeCODE	P01111	Lotta et al.	glutamine	HMDB0000641	ENSG00000213281	NRAS	FALSE
166520	MR-IVW	bioa_006	glutamine	10612_18_PLOD3_PLOD3	10612_18_PLOD3_PLOD3	17	0.0145651	0.0317062	0.645964	DeCODE	O60568	Lotta et al.	glutamine	HMDB0000641	ENSG00000106397	PLOD3	FALSE
166521	MR-IVW	bioa_006	glutamine	11098_1_PDXK_PDXK	11098_1_PDXK_PDXK	17	-0.0737248	0.0326069	0.0237581	DeCODE	O00764	Lotta et al.	glutamine	HMDB0000641	ENSG00000160209	PDXK	FALSE
166522	MR-IVW	bioa_006	glutamine	11241_8_ASL_ARLY	11241_8_ASL_ARLY	17	-0.0612494	0.0317046	0.0533749	DeCODE	P04424	Lotta et al.	glutamine	HMDB0000641	ENSG00000126522	ASL	FALSE
166523	MR-IVW	bioa_006	glutamine	11247_20_NAGS_NAGS	11247_20_NAGS_NAGS	17	-0.0447114	0.0317051	0.158472	DeCODE	Q8N159	Lotta et al.	glutamine	HMDB0000641	ENSG00000161653	NAGS	FALSE
166524	MR-IVW	bioa_006	glutamine	11280_6_GAD1_DCE1	11280_6_GAD1_DCE1	17	-0.0184521	0.031705	0.560571	DeCODE	Q99259	Lotta et al.	glutamine	HMDB0000641	ENSG00000128683	GAD1	FALSE
166525	MR-IVW	bioa_006	glutamine	11348_132_P4HA2_P4HA2	11348_132_P4HA2_P4HA2	17	0.005295	0.0317053	0.867365	DeCODE	O15460	Lotta et al.	glutamine	HMDB0000641	ENSG00000072682	P4HA2	FALSE
166526	MR-IVW	bioa_006	glutamine	11361_73_TYMP_TP	11361_73_TYMP_TP	17	-0.00959929	0.0317053	0.762068	DeCODE	P19971	Lotta et al.	glutamine	HMDB0000641	ENSG00000025708	TYMP	FALSE
166527	MR-IVW	bioa_006	glutamine	11368_32_AK2_KAD2	11368_32_AK2_KAD2	17	-0.0402796	0.0317052	0.203927	DeCODE	P54819	Lotta et al.	glutamine	HMDB0000641	ENSG00000004455	AK2	FALSE
166528	MR-IVW	bioa_006	glutamine	11377_19_ADH7_ADH7	11377_19_ADH7_ADH7	17	0.0369202	0.0323974	0.254452	DeCODE	P40394	Lotta et al.	glutamine	HMDB0000641	ENSG00000196344	ADH7	FALSE
166529	MR-IVW	bioa_006	glutamine	11381_56_PRPS1_PRPS1	11381_56_PRPS1_PRPS1	17	0.000123079	0.0317048	0.996903	DeCODE	P60891	Lotta et al.	glutamine	HMDB0000641	ENSG00000147224	PRPS1	FALSE
166530	MR-IVW	bioa_006	glutamine	11382_5_BLVRA_BIEA	11382_5_BLVRA_BIEA	17	-0.0215812	0.0317054	0.496073	DeCODE	P53004	Lotta et al.	glutamine	HMDB0000641	ENSG00000106605	BLVRA	FALSE
166531	MR-IVW	bioa_006	glutamine	11391_69_MVK_MVK	11391_69_MVK_MVK	17	-0.042196	0.031705	0.183224	DeCODE	Q03426	Lotta et al.	glutamine	HMDB0000641	ENSG00000110921	MVK	FALSE
166532	MR-IVW	bioa_006	glutamine	11402_17_KMT2C_KMT2C	11402_17_KMT2C_KMT2C	17	0.0216647	0.0317052	0.494406	DeCODE	Q8NEZ4	Lotta et al.	glutamine	HMDB0000641	ENSG00000055609	KMT2C	FALSE
166533	MR-IVW	bioa_006	glutamine	11424_4_FAH_FAAA	11424_4_FAH_FAAA	17	-0.0416291	0.0317051	0.189179	DeCODE	P16930	Lotta et al.	glutamine	HMDB0000641	ENSG00000103876	FAH	FALSE
166534	MR-IVW	bioa_006	glutamine	11441_11_PYGL_PYGL	11441_11_PYGL_PYGL	17	-0.075142	0.0317312	0.0178806	DeCODE	P06737	Lotta et al.	glutamine	HMDB0000641	ENSG00000100504	PYGL	FALSE
166535	MR-IVW	bioa_006	glutamine	11448_34_GALK1_GALK1	11448_34_GALK1_GALK1	17	-0.0078004	0.0317052	0.80566	DeCODE	P51570	Lotta et al.	glutamine	HMDB0000641	ENSG00000108479	GALK1	FALSE
166536	MR-IVW	bioa_006	glutamine	11572_4_DNM2_DYN2	11572_4_DNM2_DYN2	17	-0.030251	0.0317051	0.340015	DeCODE	P50570	Lotta et al.	glutamine	HMDB0000641	ENSG00000079805	DNM2	FALSE
166537	MR-IVW	bioa_006	glutamine	11645_9_P4HA1_P4HA1	11645_9_P4HA1_P4HA1	17	-0.0140354	0.031705	0.657992	DeCODE	P13674	Lotta et al.	glutamine	HMDB0000641	ENSG00000122884	P4HA1	FALSE
166538	MR-IVW	bioa_006	glutamine	11653_69_SLC6A9_SC6A9	11653_69_SLC6A9_SC6A9	17	-0.0543142	0.0317049	0.0866909	DeCODE	P48067	Lotta et al.	glutamine	HMDB0000641	ENSG00000196517	SLC6A9	FALSE
166539	MR-IVW	bioa_006	glutamine	11709_29_CPT1B_CPT1B	11709_29_CPT1B_CPT1B	17	0.0669076	0.0317043	0.0348269	DeCODE	Q92523	Lotta et al.	glutamine	HMDB0000641	ENSG00000205560	CPT1B	FALSE
166540	MR-IVW	bioa_006	glutamine	12018_84_TPK1_TPK1	12018_84_TPK1_TPK1	17	-0.0125875	0.0317052	0.691355	DeCODE	Q9H3S4	Lotta et al.	glutamine	HMDB0000641	ENSG00000196511	TPK1	FALSE
166541	MR-IVW	bioa_006	glutamine	12334_25_SHMT1_cSHMT	12334_25_SHMT1_cSHMT	17	-0.0244494	0.0322768	0.448755	DeCODE	P34896	Lotta et al.	glutamine	HMDB0000641	ENSG00000176974	SHMT1	FALSE
166542	MR-IVW	bioa_006	glutamine	12340_17_AARS_SYAC	12340_17_AARS_SYAC	17	-0.00176841	0.0317043	0.955518	DeCODE	P49588	Lotta et al.	glutamine	HMDB0000641	ENSG00000090861	AARS	FALSE
166543	MR-IVW	bioa_006	glutamine	12348_46_SARS2_SYSM	12348_46_SARS2_SYSM	17	-0.00919009	0.0317053	0.771924	DeCODE	Q9NP81	Lotta et al.	glutamine	HMDB0000641	ENSG00000104835	SARS2	FALSE
166544	MR-IVW	bioa_006	glutamine	12374_8_PAFAH1B3_PA1B3	12374_8_PAFAH1B3_PA1B3	17	-0.0177713	0.0322542	0.581649	DeCODE	Q15102	Lotta et al.	glutamine	HMDB0000641	ENSG00000079462	PAFAH1B3	FALSE
166545	MR-IVW	bioa_006	glutamine	12395_86_DARS2_SYDM	12395_86_DARS2_SYDM	17	0.00317651	0.0317054	0.920195	DeCODE	Q6PI48	Lotta et al.	glutamine	HMDB0000641	ENSG00000117593	DARS2	FALSE
166546	MR-IVW	bioa_006	glutamine	12422_143_ALOX15B_LX15B	12422_143_ALOX15B_LX15B	17	0.0360884	0.0317046	0.255007	DeCODE	O15296	Lotta et al.	glutamine	HMDB0000641	ENSG00000179593	ALOX15B	FALSE
166547	MR-IVW	bioa_006	glutamine	12425_104_ARF6_ARF6	12425_104_ARF6_ARF6	17	-0.0101667	0.0317053	0.748466	DeCODE	P62330	Lotta et al.	glutamine	HMDB0000641	ENSG00000165527	ARF6	FALSE
166548	MR-IVW	bioa_006	glutamine	12428_2_LYPLAL1_LYPL1	12428_2_LYPLAL1_LYPL1	17	-0.00456993	0.0317051	0.885391	DeCODE	Q5VWZ2	Lotta et al.	glutamine	HMDB0000641	ENSG00000143353	LYPLAL1	FALSE
166549	MR-IVW	bioa_006	glutamine	12450_42_PMVK_PMVK	12450_42_PMVK_PMVK	17	0.00723079	0.0317166	0.819661	DeCODE	Q15126	Lotta et al.	glutamine	HMDB0000641	ENSG00000163344	PMVK	FALSE
166550	MR-IVW	bioa_006	glutamine	12462_20_SETMAR_SETMR	12462_20_SETMAR_SETMR	17	0.0223775	0.0317045	0.480304	DeCODE	Q53H47	Lotta et al.	glutamine	HMDB0000641	ENSG00000170364	SETMAR	FALSE
166551	MR-IVW	bioa_006	glutamine	12476_50_TIGAR_TIGAR	12476_50_TIGAR_TIGAR	17	-0.0227358	0.0317051	0.473312	DeCODE	Q9NQ88	Lotta et al.	glutamine	HMDB0000641	ENSG00000078237	TIGAR	FALSE
166552	MR-IVW	bioa_006	glutamine	12507_16_ITPKC_IP3KC	12507_16_ITPKC_IP3KC	17	-0.0156429	0.0317049	0.621736	DeCODE	Q96DU7	Lotta et al.	glutamine	HMDB0000641	ENSG00000086544	ITPKC	FALSE
166553	MR-IVW	bioa_006	glutamine	12515_45_UCK2_UCK2	12515_45_UCK2_UCK2	17	-0.0191572	0.0317048	0.545686	DeCODE	Q9BZX2	Lotta et al.	glutamine	HMDB0000641	ENSG00000143179	UCK2	FALSE
166554	MR-IVW	bioa_006	glutamine	12524_18_SAT2_SAT2	12524_18_SAT2_SAT2	17	0.00830912	0.031705	0.793263	DeCODE	Q96F10	Lotta et al.	glutamine	HMDB0000641	ENSG00000141504	SAT2	FALSE
166555	MR-IVW	bioa_006	glutamine	12581_39_IMPA2_IMPA2	12581_39_IMPA2_IMPA2	17	-0.04252	0.031705	0.179885	DeCODE	O14732	Lotta et al.	glutamine	HMDB0000641	ENSG00000141401	IMPA2	FALSE
166556	MR-IVW	bioa_006	glutamine	12632_14_NAT1_ARY1	12632_14_NAT1_ARY1	17	-0.059199	0.0317048	0.0618743	DeCODE	P18440	Lotta et al.	glutamine	HMDB0000641	ENSG00000171428	NAT1	FALSE
166557	MR-IVW	bioa_006	glutamine	12636_113_SMYD2_SMYD2	12636_113_SMYD2_SMYD2	17	-0.0374752	0.0317046	0.237202	DeCODE	Q9NRG4	Lotta et al.	glutamine	HMDB0000641	ENSG00000143499	SMYD2	FALSE
166558	MR-IVW	bioa_006	glutamine	12637_7_CRAT_CACP	12637_7_CRAT_CACP	17	0.00697206	0.0317069	0.825956	DeCODE	P43155	Lotta et al.	glutamine	HMDB0000641	ENSG00000095321	CRAT	FALSE
166559	MR-IVW	bioa_006	glutamine	12641_3_INPP5B_I5P2	12641_3_INPP5B_I5P2	17	-0.0184916	0.0317053	0.559735	DeCODE	P32019	Lotta et al.	glutamine	HMDB0000641	ENSG00000204084	INPP5B	FALSE
166560	MR-IVW	bioa_006	glutamine	12644_63_ADSS_PURA2	12644_63_ADSS_PURA2	17	-0.0286225	0.0317047	0.366641	DeCODE	P30520	Lotta et al.	glutamine	HMDB0000641	ENSG00000035687	ADSS	FALSE
166561	MR-IVW	bioa_006	glutamine	12647_52_SETD2_SETD2	12647_52_SETD2_SETD2	17	0.0151875	0.0317051	0.631922	DeCODE	Q9BYW2	Lotta et al.	glutamine	HMDB0000641	ENSG00000181555	SETD2	FALSE
166562	MR-IVW	bioa_006	glutamine	12658_72_PANK3_PANK3	12658_72_PANK3_PANK3	17	-0.0257762	0.0317148	0.416361	DeCODE	Q9H999	Lotta et al.	glutamine	HMDB0000641	ENSG00000120137	PANK3	FALSE
166563	MR-IVW	bioa_006	glutamine	12667_2_GDA_GUAD	12667_2_GDA_GUAD	17	-0.0168705	0.0317053	0.594655	DeCODE	Q9Y2T3	Lotta et al.	glutamine	HMDB0000641	ENSG00000119125	GDA	FALSE
166564	MR-IVW	bioa_006	glutamine	12675_14_DARS_SYDC	12675_14_DARS_SYDC	17	-0.01231	0.0317053	0.697822	DeCODE	P14868	Lotta et al.	glutamine	HMDB0000641	ENSG00000115866	DARS	FALSE
166565	MR-IVW	bioa_006	glutamine	12686_15_MPST_THTM	12686_15_MPST_THTM	17	-0.0313899	0.0317053	0.322147	DeCODE	P25325	Lotta et al.	glutamine	HMDB0000641	ENSG00000128309	MPST	FALSE
166566	MR-IVW	bioa_006	glutamine	12691_44_SHMT2_GLYM	12691_44_SHMT2_GLYM	17	-0.0159966	0.0317053	0.61388	DeCODE	P34897	Lotta et al.	glutamine	HMDB0000641	ENSG00000182199	SHMT2	FALSE
166567	MR-IVW	bioa_006	glutamine	12692_56_DOT1L_DOT1L	12692_56_DOT1L_DOT1L	17	0.0159134	0.0317046	0.615719	DeCODE	Q8TEK3	Lotta et al.	glutamine	HMDB0000641	ENSG00000104885	DOT1L	FALSE
166568	MR-IVW	bioa_006	glutamine	12697_30_PIP4K2A_PI42A	12697_30_PIP4K2A_PI42A	17	-0.0153699	0.0317053	0.627836	DeCODE	P48426	Lotta et al.	glutamine	HMDB0000641	ENSG00000150867	PIP4K2A	FALSE
166569	MR-IVW	bioa_006	glutamine	12700_9_ACLY_ACLY	12700_9_ACLY_ACLY	17	-0.0180182	0.0317051	0.569827	DeCODE	P53396	Lotta et al.	glutamine	HMDB0000641	ENSG00000131473	ACLY	FALSE
166570	MR-IVW	bioa_006	glutamine	12786_61_GPCPD1_GDE5	12786_61_GPCPD1_GDE5	17	0.00307252	0.0317053	0.922799	DeCODE	Q9NPB8	Lotta et al.	glutamine	HMDB0000641	ENSG00000125772	GPCPD1	FALSE
166571	MR-IVW	bioa_006	glutamine	12812_25_ACYP2_ACYP2	12812_25_ACYP2_ACYP2	17	0.00972749	0.0324333	0.764236	DeCODE	P14621	Lotta et al.	glutamine	HMDB0000641	ENSG00000170634	ACYP2	FALSE
166572	MR-IVW	bioa_006	glutamine	12815_9_IARS_SYIC	12815_9_IARS_SYIC	17	-0.0186467	0.0317315	0.556774	DeCODE	P41252	Lotta et al.	glutamine	HMDB0000641	ENSG00000196305	IARS	FALSE
166573	MR-IVW	bioa_006	glutamine	12818_159_SLC14A2_UT2	12818_159_SLC14A2_UT2	17	-0.0269471	0.0317054	0.395368	DeCODE	Q15849	Lotta et al.	glutamine	HMDB0000641	ENSG00000132874	SLC14A2	FALSE
166574	MR-IVW	bioa_006	glutamine	12881_17_RDH16_RDH16	12881_17_RDH16_RDH16	17	-0.0329663	0.0317048	0.298438	DeCODE	O75452	Lotta et al.	glutamine	HMDB0000641	ENSG00000139547	RDH16	FALSE
166575	MR-IVW	bioa_006	glutamine	12895_28_DGKB_DGKB	12895_28_DGKB_DGKB	17	0.00786231	0.0325409	0.80908	DeCODE	Q9Y6T7	Lotta et al.	glutamine	HMDB0000641	ENSG00000136267	DGKB	FALSE
166576	MR-IVW	bioa_006	glutamine	12960_9_GCK_HXK4	12960_9_GCK_HXK4	17	-0.0482727	0.0317046	0.127864	DeCODE	P35557	Lotta et al.	glutamine	HMDB0000641	ENSG00000106633	GCK	FALSE
166577	MR-IVW	bioa_006	glutamine	13059_33_RFK_RIFK	13059_33_RFK_RIFK	17	0.0113886	0.0317053	0.719443	DeCODE	Q969G6	Lotta et al.	glutamine	HMDB0000641	ENSG00000135002	RFK	FALSE
166578	MR-IVW	bioa_006	glutamine	13083_18_VARS_SYVC	13083_18_VARS_SYVC	17	0.000878029	0.0317043	0.977906	DeCODE	P26640	Lotta et al.	glutamine	HMDB0000641	ENSG00000204394	VARS1	FALSE
166579	MR-IVW	bioa_006	glutamine	13130_150_HK2_HXK2	13130_150_HK2_HXK2	17	0.00574837	0.0317054	0.856127	DeCODE	P52789	Lotta et al.	glutamine	HMDB0000641	ENSG00000159399	HK2	FALSE
166580	MR-IVW	bioa_006	glutamine	13131_5_HK1_HXK1	13131_5_HK1_HXK1	17	-0.00369117	0.0317046	0.907317	DeCODE	P19367	Lotta et al.	glutamine	HMDB0000641	ENSG00000156515	HK1	FALSE
166581	MR-IVW	bioa_006	glutamine	13430_50_SLC14A1_UT1	13430_50_SLC14A1_UT1	17	-0.0123034	0.031703	0.697954	DeCODE	Q13336	Lotta et al.	glutamine	HMDB0000641	ENSG00000141469	SLC14A1	FALSE
166582	MR-IVW	bioa_006	glutamine	13473_55_ITPKA_IP3KA	13473_55_ITPKA_IP3KA	17	-0.00397607	0.0317035	0.900196	DeCODE	P23677	Lotta et al.	glutamine	HMDB0000641	ENSG00000137825	ITPKA	FALSE
166583	MR-IVW	bioa_006	glutamine	13494_6_CERS5_CERS5	13494_6_CERS5_CERS5	17	-0.0226707	0.0318995	0.477276	DeCODE	Q8N5B7	Lotta et al.	glutamine	HMDB0000641	ENSG00000139624	CERS5	FALSE
166584	MR-IVW	bioa_006	glutamine	13498_1_MIOX_MIOX	13498_1_MIOX_MIOX	17	0.0114371	0.0317039	0.718288	DeCODE	Q9UGB7	Lotta et al.	glutamine	HMDB0000641	ENSG00000100253	MIOX	FALSE
166585	MR-IVW	bioa_006	glutamine	13595_20_THTPA_THTPA	13595_20_THTPA_THTPA	17	0.0172206	0.0317039	0.587013	DeCODE	Q9BU02	Lotta et al.	glutamine	HMDB0000641	ENSG00000259431	THTPA	FALSE
166586	MR-IVW	bioa_006	glutamine	13596_3_RAB27B_RB27B	13596_3_RAB27B_RB27B	17	-0.0172251	0.0317673	0.587661	DeCODE	O00194	Lotta et al.	glutamine	HMDB0000641	ENSG00000041353	RAB27B	FALSE
166587	MR-IVW	bioa_006	glutamine	13623_4_MLL2_MLL2	13623_4_MLL2_MLL2	17	0.0090906	0.0317027	0.774307	DeCODE	O14686	Lotta et al.	glutamine	HMDB0000641	ENSG00000167548	KMT2D	FALSE
166588	MR-IVW	bioa_006	glutamine	13624_17_NADK_NADK	13624_17_NADK_NADK	17	-0.019203	0.031704	0.544716	DeCODE	O95544	Lotta et al.	glutamine	HMDB0000641	ENSG00000008130	NADK	FALSE
166589	MR-IVW	bioa_006	glutamine	13689_2_ODC1_Ornithine_decarboxylase	13689_2_ODC1_Ornithine_decarboxylase	17	0.0255663	0.0316994	0.419941	DeCODE	P11926	Lotta et al.	glutamine	HMDB0000641	ENSG00000115758	ODC1	FALSE
166590	MR-IVW	bioa_006	glutamine	13936_24_PGK2_PGK2	13936_24_PGK2_PGK2	17	0.0160254	0.0317006	0.613192	DeCODE	P07205	Lotta et al.	glutamine	HMDB0000641	ENSG00000170950	PGK2	FALSE
166591	MR-IVW	bioa_006	glutamine	13941_82_FARS2_SYFM	13941_82_FARS2_SYFM	17	-0.0421459	0.0317009	0.183689	DeCODE	O95363	Lotta et al.	glutamine	HMDB0000641	ENSG00000145982	FARS2	FALSE
166592	MR-IVW	bioa_006	glutamine	13947_371_NUDT12_NUD12	13947_371_NUDT12_NUD12	17	-0.0256337	0.0319274	0.422048	DeCODE	Q9BQG2	Lotta et al.	glutamine	HMDB0000641	ENSG00000112874	NUDT12	FALSE
166593	MR-IVW	bioa_006	glutamine	13990_1_PC_pyruvate_carboxylase	13990_1_PC_pyruvate_carboxylase	17	-0.0261977	0.0317009	0.408576	DeCODE	P11498	Lotta et al.	glutamine	HMDB0000641	ENSG00000173599	PC	FALSE
166594	MR-IVW	bioa_006	glutamine	13998_26_ADSSL1_PURA1	13998_26_ADSSL1_PURA1	17	-0.0738311	0.0317001	0.0198564	DeCODE	Q8N142	Lotta et al.	glutamine	HMDB0000641	ENSG00000185100	ADSSL1	FALSE
166595	MR-IVW	bioa_006	glutamine	14006_36_GNMT_GNMT	14006_36_GNMT_GNMT	17	0.0077901	0.0317008	0.805885	DeCODE	Q14749	Lotta et al.	glutamine	HMDB0000641	ENSG00000124713	GNMT	FALSE
166596	MR-IVW	bioa_006	glutamine	14048_7_IL1RAP_IL_1_R_AcP	14048_7_IL1RAP_IL_1_R_AcP	17	0.0584812	0.0317002	0.0650636	DeCODE	Q9NPH3	Lotta et al.	glutamine	HMDB0000641	ENSG00000196083	IL1RAP	FALSE
166597	MR-IVW	bioa_006	glutamine	14079_14_IL18R1_IL_18_Ra	14079_14_IL18R1_IL_18_Ra	17	0.0202959	0.0317008	0.522021	DeCODE	Q13478	Lotta et al.	glutamine	HMDB0000641	ENSG00000115604	IL18R1	FALSE
166598	MR-IVW	bioa_006	glutamine	14083_25_SEPHS1_SPS1	14083_25_SEPHS1_SPS1	17	-0.0335433	0.0317029	0.290032	DeCODE	P49903	Lotta et al.	glutamine	HMDB0000641	ENSG00000086475	SEPHS1	FALSE
166599	MR-IVW	bioa_006	glutamine	14098_28_CARS_SYCC	14098_28_CARS_SYCC	17	-0.0319111	0.0317012	0.314117	DeCODE	P49589	Lotta et al.	glutamine	HMDB0000641	ENSG00000110619	CARS	FALSE
166600	MR-IVW	bioa_006	glutamine	14226_120_BHMT2_BHMT2	14226_120_BHMT2_BHMT2	17	0.00259281	0.031701	0.934814	DeCODE	Q9H2M3	Lotta et al.	glutamine	HMDB0000641	ENSG00000132840	BHMT2	FALSE
166601	MR-IVW	bioa_006	glutamine	14271_23_RAB6B_RAB6B	14271_23_RAB6B_RAB6B	17	-0.00823568	0.0317013	0.795026	DeCODE	Q9NRW1	Lotta et al.	glutamine	HMDB0000641	ENSG00000154917	RAB6B	FALSE
166602	MR-IVW	bioa_006	glutamine	14287_6_RAB5C_RAB5C	14287_6_RAB5C_RAB5C	17	-0.0162735	0.0317012	0.607713	DeCODE	P51148	Lotta et al.	glutamine	HMDB0000641	ENSG00000108774	RAB5C	FALSE
166603	MR-IVW	bioa_006	glutamine	14332_3_RALA_RALA	14332_3_RALA_RALA	17	-0.0194976	0.0317011	0.538525	DeCODE	P11233	Lotta et al.	glutamine	HMDB0000641	ENSG00000006451	RALA	FALSE
166604	MR-IVW	bioa_006	glutamine	15414_316_LDHA_LDHA	15414_316_LDHA_LDHA	17	-0.055936	0.0317174	0.0778037	DeCODE	P00338	Lotta et al.	glutamine	HMDB0000641	ENSG00000134333	LDHA	FALSE
166605	MR-IVW	bioa_006	glutamine	15426_5_NEU1_NEUR1	15426_5_NEU1_NEUR1	17	-0.041899	0.031701	0.186269	DeCODE	Q99519	Lotta et al.	glutamine	HMDB0000641	ENSG00000204386	NEU1	FALSE
166606	MR-IVW	bioa_006	glutamine	15431_31_OTC_OTCase	15431_31_OTC_OTCase	17	-0.0659658	0.0317005	0.0374421	DeCODE	P00480	Lotta et al.	glutamine	HMDB0000641	ENSG00000036473	OTC	FALSE
166607	MR-IVW	bioa_006	glutamine	15435_4_PNP_PNP	15435_4_PNP_PNP	17	-0.0322978	0.0321596	0.315236	DeCODE	P00491	Lotta et al.	glutamine	HMDB0000641	ENSG00000198805	PNP	FALSE
166608	MR-IVW	bioa_006	glutamine	15457_14_ANPEP_Aminopeptidase_N	15457_14_ANPEP_Aminopeptidase_N	17	-0.0370467	0.031701	0.242552	DeCODE	P15144	Lotta et al.	glutamine	HMDB0000641	ENSG00000166825	ANPEP	FALSE
166609	MR-IVW	bioa_006	glutamine	15480_2_VNN2_VNN2	15480_2_VNN2_VNN2	17	0.0307833	0.0317011	0.331525	DeCODE	O95498	Lotta et al.	glutamine	HMDB0000641	ENSG00000112303	VNN2	FALSE
166610	MR-IVW	bioa_006	glutamine	15487_164_CES1_carboxylesterase__liver	15487_164_CES1_carboxylesterase__liver	17	-0.0833123	0.0316983	0.00858143	DeCODE	P23141	Lotta et al.	glutamine	HMDB0000641	ENSG00000198848	CES1	FALSE
166611	MR-IVW	bioa_006	glutamine	15514_26_BCHE_Pseudocholinesterase	15514_26_BCHE_Pseudocholinesterase	17	-0.169362	0.0316994	9.15427e-08	DeCODE	P06276	Lotta et al.	glutamine	HMDB0000641	ENSG00000114200	BCHE	FALSE
166612	MR-IVW	bioa_006	glutamine	15526_33_GSS_GSHB	15526_33_GSS_GSHB	17	-0.0207717	0.032182	0.518639	DeCODE	P48637	Lotta et al.	glutamine	HMDB0000641	ENSG00000100983	GSS	FALSE
166613	MR-IVW	bioa_006	glutamine	15542_19_CKMT1A_KCRU	15542_19_CKMT1A_KCRU	17	0.0371813	0.0317011	0.240847	DeCODE	P12532	Lotta et al.	glutamine	HMDB0000641	ENSG00000237289	CKMT1A	FALSE
166614	MR-IVW	bioa_006	glutamine	15553_22_ACHE_ACES	15553_22_ACHE_ACES	17	0.00945508	0.0317009	0.765506	DeCODE	P22303	Lotta et al.	glutamine	HMDB0000641	ENSG00000087085	ACHE	FALSE
166615	MR-IVW	bioa_006	glutamine	15556_49_AMY2B_Alpha_amylase_2B	15556_49_AMY2B_Alpha_amylase_2B	17	0.0251583	0.0319139	0.430511	DeCODE	P19961	Lotta et al.	glutamine	HMDB0000641	ENSG00000240038	AMY2B	FALSE
166616	MR-IVW	bioa_006	glutamine	15588_17_GLA_galactosidase__alpha	15588_17_GLA_galactosidase__alpha	17	-0.0460995	0.031701	0.145892	DeCODE	P06280	Lotta et al.	glutamine	HMDB0000641	ENSG00000102393	GLA	FALSE
166617	MR-IVW	bioa_006	glutamine	15607_56_PKLR_KPYR	15607_56_PKLR_KPYR	17	-0.00558386	0.0324593	0.863417	DeCODE	P30613	Lotta et al.	glutamine	HMDB0000641	ENSG00000143627	PKLR	FALSE
166618	MR-IVW	bioa_006	glutamine	16015_19_GPT_ALT	16015_19_GPT_ALT	17	0.0239066	0.0317004	0.450765	DeCODE	P24298	Lotta et al.	glutamine	HMDB0000641	ENSG00000167701	GPT	FALSE
166619	MR-IVW	bioa_006	glutamine	16769_20_RAC3_RAC3	16769_20_RAC3_RAC3	17	-0.0141607	0.0317012	0.655096	DeCODE	P60763	Lotta et al.	glutamine	HMDB0000641	ENSG00000169750	RAC3	FALSE
166620	MR-IVW	bioa_006	glutamine	16809_1_NME4_NDKM	16809_1_NME4_NDKM	17	-0.000205071	0.0317011	0.994839	DeCODE	O00746	Lotta et al.	glutamine	HMDB0000641	ENSG00000103202	NME4	FALSE
166621	MR-IVW	bioa_006	glutamine	16857_2_RAB2A_RAB2A	16857_2_RAB2A_RAB2A	17	-0.0254363	0.0317012	0.422336	DeCODE	P61019	Lotta et al.	glutamine	HMDB0000641	ENSG00000104388	RAB2A	FALSE
166622	MR-IVW	bioa_006	glutamine	16863_47_NANP_NANP	16863_47_NANP_NANP	17	-0.00929796	0.0317012	0.769293	DeCODE	Q8TBE9	Lotta et al.	glutamine	HMDB0000641	ENSG00000170191	NANP	FALSE
166623	MR-IVW	bioa_006	glutamine	16877_19_MSRB2_MSRB2	16877_19_MSRB2_MSRB2	17	-0.0371023	0.0317012	0.241849	DeCODE	Q9Y3D2	Lotta et al.	glutamine	HMDB0000641	ENSG00000148450	MSRB2	FALSE
166624	MR-IVW	bioa_006	glutamine	16883_57_RAB4A_RAB4A	16883_57_RAB4A_RAB4A	17	-0.0154971	0.031701	0.624947	DeCODE	P20338	Lotta et al.	glutamine	HMDB0000641	ENSG00000168118	RAB4A	FALSE
166625	MR-IVW	bioa_006	glutamine	16932_5_SULT1E1_SULT_1E	16932_5_SULT1E1_SULT_1E	17	0.00648145	0.0317013	0.837999	DeCODE	P49888	Lotta et al.	glutamine	HMDB0000641	ENSG00000109193	SULT1E1	FALSE
166626	MR-IVW	bioa_006	glutamine	17148_7_BLVRB_BLVRB	17148_7_BLVRB_BLVRB	17	0.0141829	0.0317015	0.654594	DeCODE	P30043	Lotta et al.	glutamine	HMDB0000641	ENSG00000090013	BLVRB	FALSE
166627	MR-IVW	bioa_006	glutamine	17204_17_PNMT_PNMT	17204_17_PNMT_PNMT	17	0.0029353	0.0317013	0.926227	DeCODE	Q3KPI0	Lotta et al.	glutamine	HMDB0000641	ENSG00000007129	CEACAM21	FALSE
166628	MR-IVW	bioa_006	glutamine	17205_21_RAB5A_RAB5A	17205_21_RAB5A_RAB5A	17	-0.00664332	0.0317013	0.834011	DeCODE	P20339	Lotta et al.	glutamine	HMDB0000641	ENSG00000144566	RAB5A	FALSE
166629	MR-IVW	bioa_006	glutamine	17209_27_SULT2B1_ST2B1	17209_27_SULT2B1_ST2B1	17	-0.00837721	0.0317009	0.791581	DeCODE	O00204	Lotta et al.	glutamine	HMDB0000641	ENSG00000088002	SULT2B1	FALSE
166630	MR-IVW	bioa_006	glutamine	17325_10_GUK1_KGUA	17325_10_GUK1_KGUA	17	-0.0244511	0.0317327	0.440983	DeCODE	Q16774	Lotta et al.	glutamine	HMDB0000641	ENSG00000143774	GUK1	FALSE
166631	MR-IVW	bioa_006	glutamine	17333_20_ACADM_ACADM	17333_20_ACADM_ACADM	17	-0.0247852	0.031832	0.4362	DeCODE	P11310	Lotta et al.	glutamine	HMDB0000641	ENSG00000117054	ACADM	FALSE
166632	MR-IVW	bioa_006	glutamine	17357_33_SEPSECS_SPCS	17357_33_SEPSECS_SPCS	17	-0.00580985	0.0317223	0.854683	DeCODE	Q9HD40	Lotta et al.	glutamine	HMDB0000641	ENSG00000109618	SEPSECS	FALSE
166633	MR-IVW	bioa_006	glutamine	17398_55_HMOX1_HO_1	17398_55_HMOX1_HO_1	17	-0.0158957	0.0324506	0.624244	DeCODE	P09601	Lotta et al.	glutamine	HMDB0000641	ENSG00000100292	HMOX1	FALSE
166634	MR-IVW	bioa_006	glutamine	17441_4_ALPI_Alkaline_phosphatase__intestine	17441_4_ALPI_Alkaline_phosphatase__intestine	17	-0.0204257	0.0318007	0.520676	DeCODE	P09923	Lotta et al.	glutamine	HMDB0000641	ENSG00000163295	ALPI	FALSE
166635	MR-IVW	bioa_006	glutamine	17450_51_HARS_Histidyl_tRNA_synthetase	17450_51_HARS_Histidyl_tRNA_synthetase	17	-0.0254818	0.0317012	0.421506	DeCODE	P12081	Lotta et al.	glutamine	HMDB0000641	ENSG00000170445	HARS	FALSE
166636	MR-IVW	bioa_006	glutamine	17466_72_ACSF2_ACSF2	17466_72_ACSF2_ACSF2	17	-0.0222366	0.0317012	0.483026	DeCODE	Q96CM8	Lotta et al.	glutamine	HMDB0000641	ENSG00000167107	ACSF2	FALSE
166637	MR-IVW	bioa_006	glutamine	17467_1_DHRS9_DHRS9	17467_1_DHRS9_DHRS9	17	-0.0126531	0.031701	0.68979	DeCODE	Q9BPW9	Lotta et al.	glutamine	HMDB0000641	ENSG00000073737	DHRS9	FALSE
166638	MR-IVW	bioa_006	glutamine	17495_141_SIRT3_SIR3	17495_141_SIRT3_SIR3	17	-0.00538222	0.0319979	0.866422	DeCODE	Q9NTG7	Lotta et al.	glutamine	HMDB0000641	ENSG00000142082	SIRT3	FALSE
166639	MR-IVW	bioa_006	glutamine	17509_6_HPD_HPPD	17509_6_HPD_HPPD	17	-0.012065	0.031701	0.70351	DeCODE	P32754	Lotta et al.	glutamine	HMDB0000641	ENSG00000158104	HPD	FALSE
166640	MR-IVW	bioa_006	glutamine	17675_17_ACOT13_ACO13	17675_17_ACOT13_ACO13	17	0.0121918	0.0322246	0.705178	DeCODE	Q9NPJ3	Lotta et al.	glutamine	HMDB0000641	ENSG00000112304	ACOT13	FALSE
166641	MR-IVW	bioa_006	glutamine	17744_31_RAB11A_RB11A	17744_31_RAB11A_RB11A	17	-0.00714619	0.0317013	0.82165	DeCODE	P62491	Lotta et al.	glutamine	HMDB0000641	ENSG00000103769	RAB11A	FALSE
166642	MR-IVW	bioa_006	glutamine	17752_24_ARG2_Arginase	17752_24_ARG2_Arginase	17	0.0154115	0.0317012	0.626861	DeCODE	P78540	Lotta et al.	glutamine	HMDB0000641	ENSG00000081181	ARG2	FALSE
166643	MR-IVW	bioa_006	glutamine	17789_1_QPRT_NADC	17789_1_QPRT_NADC	17	-0.0436914	0.0317009	0.168129	DeCODE	Q15274	Lotta et al.	glutamine	HMDB0000641	ENSG00000103485	QPRT	FALSE
166644	MR-IVW	bioa_006	glutamine	17792_158_ALDH5A1_SSDH	17792_158_ALDH5A1_SSDH	17	-0.0372422	0.0316997	0.240056	DeCODE	P51649	Lotta et al.	glutamine	HMDB0000641	ENSG00000112294	ALDH5A1	FALSE
166645	MR-IVW	bioa_006	glutamine	17814_8_BPNT1_BPNT1	17814_8_BPNT1_BPNT1	17	-0.0136738	0.0317012	0.666225	DeCODE	O95861	Lotta et al.	glutamine	HMDB0000641	ENSG00000162813	BPNT1	FALSE
166646	MR-IVW	bioa_006	glutamine	17822_57_RERG_RERG	17822_57_RERG_RERG	17	-0.0028586	0.0317003	0.928148	DeCODE	Q96A58	Lotta et al.	glutamine	HMDB0000641	ENSG00000134533	RERG	FALSE
166647	MR-IVW	bioa_006	glutamine	17843_30_PPCS_PPCS	17843_30_PPCS_PPCS	17	-0.0134163	0.0320152	0.675171	DeCODE	Q9HAB8	Lotta et al.	glutamine	HMDB0000641	ENSG00000127125	PPCS	FALSE
166648	MR-IVW	bioa_006	glutamine	17857_6_ACADL_ACADL	17857_6_ACADL_ACADL	17	-0.0340859	0.0317006	0.282266	DeCODE	P28330	Lotta et al.	glutamine	HMDB0000641	ENSG00000115361	ACADL	FALSE
166649	MR-IVW	bioa_006	glutamine	18170_46_PYCR1_P5CR1	18170_46_PYCR1_P5CR1	17	0.0162928	0.031701	0.607285	DeCODE	P32322	Lotta et al.	glutamine	HMDB0000641	ENSG00000183010	PYCR1	FALSE
166650	MR-IVW	bioa_006	glutamine	18178_13_SARS_SYSC	18178_13_SARS_SYSC	17	-0.0664325	0.0317004	0.0361144	DeCODE	P49591	Lotta et al.	glutamine	HMDB0000641	ENSG00000031698	SARS	FALSE
166651	MR-IVW	bioa_006	glutamine	18179_56_SMS_SPSY	18179_56_SMS_SPSY	17	-0.0154574	0.0317012	0.625834	DeCODE	P52788	Lotta et al.	glutamine	HMDB0000641	ENSG00000102172	SMS	FALSE
166652	MR-IVW	bioa_006	glutamine	18184_28_GMPS_GUAA	18184_28_GMPS_GUAA	17	-0.0182076	0.0317013	0.565733	DeCODE	P49915	Lotta et al.	glutamine	HMDB0000641	ENSG00000163655	GMPS	FALSE
166653	MR-IVW	bioa_006	glutamine	18186_15_TARS_SYTC	18186_15_TARS_SYTC	17	-0.0257043	0.0317012	0.417464	DeCODE	P26639	Lotta et al.	glutamine	HMDB0000641	ENSG00000113407	TARS	FALSE
166654	MR-IVW	bioa_006	glutamine	18187_16_ASPA_ACY2	18187_16_ASPA_ACY2	17	0.0112671	0.0317005	0.722273	DeCODE	P45381	Lotta et al.	glutamine	HMDB0000641	ENSG00000108381	ASPA	FALSE
166655	MR-IVW	bioa_006	glutamine	18188_12_GATM_GATM	18188_12_GATM_GATM	17	-0.048562	0.0317008	0.12555	DeCODE	P50440	Lotta et al.	glutamine	HMDB0000641	ENSG00000171766	GATM	FALSE
166656	MR-IVW	bioa_006	glutamine	18197_97_CKMT2_KCRS	18197_97_CKMT2_KCRS	17	-0.0314476	0.0317012	0.321198	DeCODE	P17540	Lotta et al.	glutamine	HMDB0000641	ENSG00000131730	CKMT2	FALSE
166657	MR-IVW	bioa_006	glutamine	18232_42_PIP4K2B_PI42B	18232_42_PIP4K2B_PI42B	17	-0.0197233	0.0317012	0.533834	DeCODE	P78356	Lotta et al.	glutamine	HMDB0000641	ENSG00000276293	PIP4K2B	FALSE
166658	MR-IVW	bioa_006	glutamine	18297_8_MRAS_RASM	18297_8_MRAS_RASM	17	0.0180792	0.0317001	0.56846	DeCODE	Q8IXB1	Lotta et al.	glutamine	HMDB0000641	ENSG00000077232	DNAJC10	FALSE
166659	MR-IVW	bioa_006	glutamine	18309_18_CS_CISY	18309_18_CS_CISY	17	-0.00356072	0.0317013	0.910569	DeCODE	O75390	Lotta et al.	glutamine	HMDB0000641	ENSG00000062485	CS	FALSE
166660	MR-IVW	bioa_006	glutamine	18322_15_JMJD6_JMJD6	18322_15_JMJD6_JMJD6	17	-0.00927813	0.031711	0.76984	DeCODE	Q6NYC1	Lotta et al.	glutamine	HMDB0000641	ENSG00000070495	JMJD6	FALSE
166661	MR-IVW	bioa_006	glutamine	18324_61_SUOX_SUOX	18324_61_SUOX_SUOX	17	-0.0129501	0.0317012	0.682902	DeCODE	P51687	Lotta et al.	glutamine	HMDB0000641	ENSG00000139531	SUOX	FALSE
166662	MR-IVW	bioa_006	glutamine	18328_36_PYCR2_P5CR2	18328_36_PYCR2_P5CR2	17	-0.0226925	0.0317004	0.474088	DeCODE	Q96C36	Lotta et al.	glutamine	HMDB0000641	ENSG00000143811	PYCR2	FALSE
166663	MR-IVW	bioa_006	glutamine	18329_4_PRPS2_PRPS2	18329_4_PRPS2_PRPS2	17	-0.000126151	0.0323609	0.99689	DeCODE	P11908	Lotta et al.	glutamine	HMDB0000641	ENSG00000101911	PRPS2	FALSE
166664	MR-IVW	bioa_006	glutamine	18338_26_IDH1_IDH	18338_26_IDH1_IDH	17	-0.0316139	0.0321623	0.325632	DeCODE	O75874	Lotta et al.	glutamine	HMDB0000641	ENSG00000138413	IDH1	FALSE
166665	MR-IVW	bioa_006	glutamine	18342_2_PSAT1_SERC	18342_2_PSAT1_SERC	17	-0.0628782	0.0317007	0.0473122	DeCODE	Q9Y617	Lotta et al.	glutamine	HMDB0000641	ENSG00000135069	PSAT1	FALSE
166666	MR-IVW	bioa_006	glutamine	18382_109_COMT_Catechol_O_methyltransferase	18382_109_COMT_Catechol_O_methyltransferase	17	0.0208128	0.0318776	0.513821	DeCODE	P21964	Lotta et al.	glutamine	HMDB0000641	ENSG00000093010	COMT	FALSE
166667	MR-IVW	bioa_006	glutamine	18398_1_AKR1D1_AK1D1	18398_1_AKR1D1_AK1D1	17	-0.0295485	0.0317012	0.351287	DeCODE	P51857	Lotta et al.	glutamine	HMDB0000641	ENSG00000122787	AKR1D1	FALSE
166668	MR-IVW	bioa_006	glutamine	18401_18_ALKBH3_ALKB3	18401_18_ALKBH3_ALKB3	17	0.00692441	0.0317011	0.827096	DeCODE	Q96Q83	Lotta et al.	glutamine	HMDB0000641	ENSG00000166199	ALKBH3	FALSE
166669	MR-IVW	bioa_006	glutamine	18403_25_AMPD2_AMPD2	18403_25_AMPD2_AMPD2	17	-0.0204371	0.0317013	0.519137	DeCODE	Q01433	Lotta et al.	glutamine	HMDB0000641	ENSG00000116337	AMPD2	FALSE
166670	MR-IVW	bioa_006	glutamine	18422_41_MVD_ERG19	18422_41_MVD_ERG19	17	-0.0585459	0.0317008	0.0647718	DeCODE	P53602	Lotta et al.	glutamine	HMDB0000641	ENSG00000167508	MVD	FALSE
166671	MR-IVW	bioa_006	glutamine	18432_32_RALB_RALB	18432_32_RALB_RALB	17	-0.00461619	0.0317012	0.884225	DeCODE	P11234	Lotta et al.	glutamine	HMDB0000641	ENSG00000144118	RALB	FALSE
166672	MR-IVW	bioa_006	glutamine	18900_37_HRAS_H_ras__WT_	18900_37_HRAS_H_ras__WT_	17	-0.0698508	0.0317005	0.0275622	DeCODE	P01112	Lotta et al.	glutamine	HMDB0000641	ENSG00000174775	HRAS	FALSE
166673	MR-IVW	bioa_006	glutamine	18917_53_AMY2A_Pancreatic_alpha_amylase	18917_53_AMY2A_Pancreatic_alpha_amylase	17	0.018183	0.0317007	0.566249	DeCODE	P04746	Lotta et al.	glutamine	HMDB0000641	ENSG00000243480	AMY2A	FALSE
166674	MR-IVW	bioa_006	glutamine	19114_8_TK2_KITM	19114_8_TK2_KITM	17	-0.034057	0.0317012	0.282683	DeCODE	O00142	Lotta et al.	glutamine	HMDB0000641	ENSG00000166548	TK2	FALSE
166675	MR-IVW	bioa_006	glutamine	19207_119_ADK_ADK	19207_119_ADK_ADK	17	-0.0411112	0.0325112	0.206041	DeCODE	P55263	Lotta et al.	glutamine	HMDB0000641	ENSG00000156110	ADK	FALSE
166676	MR-IVW	bioa_006	glutamine	19222_124_RAB5B_RAB5B	19222_124_RAB5B_RAB5B	17	-0.0086009	0.0317013	0.786152	DeCODE	P61020	Lotta et al.	glutamine	HMDB0000641	ENSG00000111540	RAB5B	FALSE
166677	MR-IVW	bioa_006	glutamine	19223_6_RAB1A_RAB1A	19223_6_RAB1A_RAB1A	17	-0.032964	0.0317	0.298398	DeCODE	P62820	Lotta et al.	glutamine	HMDB0000641	ENSG00000138069	RAB1A	FALSE
166678	MR-IVW	bioa_006	glutamine	19239_5_ARF1_ARF1	19239_5_ARF1_ARF1	17	0.0249005	0.0317014	0.432177	DeCODE	P84077	Lotta et al.	glutamine	HMDB0000641	ENSG00000143761	ARF1	FALSE
166679	MR-IVW	bioa_006	glutamine	19249_18_KARS_SYK	19249_18_KARS_SYK	17	-0.022594	0.031701	0.476017	DeCODE	Q15046	Lotta et al.	glutamine	HMDB0000641	ENSG00000065427	KARS	FALSE
166680	MR-IVW	bioa_006	glutamine	19253_82_RAB2B_RAB2B	19253_82_RAB2B_RAB2B	17	0.00967995	0.031701	0.760098	DeCODE	Q8WUD1	Lotta et al.	glutamine	HMDB0000641	ENSG00000129472	RAB2B	FALSE
166681	MR-IVW	bioa_006	glutamine	19254_125_GMPR_GMPR1	19254_125_GMPR_GMPR1	17	-0.0216566	0.0321384	0.500404	DeCODE	P36959	Lotta et al.	glutamine	HMDB0000641	ENSG00000137198	GMPR	FALSE
166682	MR-IVW	bioa_006	glutamine	19258_24_GCDH_GCDH	19258_24_GCDH_GCDH	17	-0.0287684	0.0317011	0.364149	DeCODE	Q92947	Lotta et al.	glutamine	HMDB0000641	ENSG00000105607	GCDH	FALSE
166683	MR-IVW	bioa_006	glutamine	19262_219_ACADVL_ACADV	19262_219_ACADVL_ACADV	17	-0.0288723	0.0317013	0.362421	DeCODE	P49748	Lotta et al.	glutamine	HMDB0000641	ENSG00000072778	ACADVL	FALSE
166684	MR-IVW	bioa_006	glutamine	19270_26_YARS_SYYC	19270_26_YARS_SYYC	17	-0.0173962	0.0317012	0.583174	DeCODE	P54577	Lotta et al.	glutamine	HMDB0000641	ENSG00000134684	YARS	FALSE
166685	MR-IVW	bioa_006	glutamine	19278_19_RAB1B_RAB1B	19278_19_RAB1B_RAB1B	17	-0.0264607	0.0317011	0.403891	DeCODE	Q9H0U4	Lotta et al.	glutamine	HMDB0000641	ENSG00000174903	RAB1B	FALSE
166686	MR-IVW	bioa_006	glutamine	19365_11_BCAT2_BCAT2	19365_11_BCAT2_BCAT2	17	-0.0181903	0.032089	0.570804	DeCODE	O15382	Lotta et al.	glutamine	HMDB0000641	ENSG00000105552	BCAT2	FALSE
166687	MR-IVW	bioa_006	glutamine	19376_74_NNMT_NNMT	19376_74_NNMT_NNMT	17	0.0429469	0.0317007	0.175494	DeCODE	P40261	Lotta et al.	glutamine	HMDB0000641	ENSG00000166741	NNMT	FALSE
166688	MR-IVW	bioa_006	glutamine	19446_1_GMPR2_GMPR2	19446_1_GMPR2_GMPR2	17	-0.0239991	0.0317012	0.449025	DeCODE	Q9P2T1	Lotta et al.	glutamine	HMDB0000641	ENSG00000100938	GMPR2	FALSE
166689	MR-IVW	bioa_006	glutamine	19448_104_UPP1_UPP1	19448_104_UPP1_UPP1	17	0.00776017	0.031701	0.806617	DeCODE	Q16831	Lotta et al.	glutamine	HMDB0000641	ENSG00000183696	UPP1	FALSE
166690	MR-IVW	bioa_006	glutamine	19467_3_RBKS_RBSK	19467_3_RBKS_RBSK	17	-0.000172313	0.0317006	0.995663	DeCODE	Q9H477	Lotta et al.	glutamine	HMDB0000641	ENSG00000171174	RBKS	FALSE
166691	MR-IVW	bioa_006	glutamine	19483_16_KDSR_KDSR	19483_16_KDSR_KDSR	17	0.00817445	0.0317005	0.796511	DeCODE	Q06136	Lotta et al.	glutamine	HMDB0000641	ENSG00000119537	KDSR	FALSE
166692	MR-IVW	bioa_006	glutamine	19496_1_NPL_NPL	19496_1_NPL_NPL	17	-0.00189362	0.0317012	0.952368	DeCODE	Q9BXD5	Lotta et al.	glutamine	HMDB0000641	ENSG00000135838	NPL	FALSE
166693	MR-IVW	bioa_006	glutamine	19504_22_DTYMK_KTHY	19504_22_DTYMK_KTHY	17	-0.0226064	0.0317031	0.475805	DeCODE	P23919	Lotta et al.	glutamine	HMDB0000641	ENSG00000168393	DTYMK	FALSE
166694	MR-IVW	bioa_006	glutamine	19506_6_GLYAT_GLYAT	19506_6_GLYAT_GLYAT	17	-0.0212222	0.0317007	0.503206	DeCODE	Q6IB77	Lotta et al.	glutamine	HMDB0000641	ENSG00000149124	GLYAT	FALSE
166695	MR-IVW	bioa_006	glutamine	19518_12_HK3_HXK3	19518_12_HK3_HXK3	17	0.00404425	0.0318037	0.898812	DeCODE	P52790	Lotta et al.	glutamine	HMDB0000641	ENSG00000160883	HK3	FALSE
166696	MR-IVW	bioa_006	glutamine	2622_18_HMOX2_HO_2	2622_18_HMOX2_HO_2	17	-0.043099	0.031701	0.173974	DeCODE	P30519	Lotta et al.	glutamine	HMDB0000641	ENSG00000103415	HMOX2	FALSE
166697	MR-IVW	bioa_006	glutamine	2642_4_PAFAH1B2_PAFAH_beta_subunit	2642_4_PAFAH1B2_PAFAH_beta_subunit	17	-0.0332776	0.031701	0.29384	DeCODE	P68402	Lotta et al.	glutamine	HMDB0000641	ENSG00000168092	PAFAH1B2	FALSE
166698	MR-IVW	bioa_006	glutamine	2870_29_RAC1_RAC1	2870_29_RAC1_RAC1	17	-0.0225967	0.0317012	0.475968	DeCODE	P63000	Lotta et al.	glutamine	HMDB0000641	ENSG00000136238	RAC1	FALSE
166699	MR-IVW	bioa_006	glutamine	2943_5_CYP3A4_Cytochrome_P450_3A4	2943_5_CYP3A4_Cytochrome_P450_3A4	17	-0.09594	0.0316996	0.00247368	DeCODE	P08684	Lotta et al.	glutamine	HMDB0000641	ENSG00000160868	CYP3A4	FALSE
166700	MR-IVW	bioa_006	glutamine	2991_9_IL1R1_IL_1_sRI	2991_9_IL1R1_IL_1_sRI	17	0.0649135	0.0323046	0.0444925	DeCODE	P14778	Lotta et al.	glutamine	HMDB0000641	ENSG00000115594	IL1R1	FALSE
166701	MR-IVW	bioa_006	glutamine	2993_1_IL18RAP_IL_18_Rb	2993_1_IL18RAP_IL_18_Rb	17	-0.0111911	0.0321696	0.727931	DeCODE	O95256	Lotta et al.	glutamine	HMDB0000641	ENSG00000115607	IL18RAP	FALSE
166702	MR-IVW	bioa_006	glutamine	2994_71_IL1RL2_IL_1Rrp2	2994_71_IL1RL2_IL_1Rrp2	17	0.00924471	0.0317026	0.770587	DeCODE	Q9HB29	Lotta et al.	glutamine	HMDB0000641	ENSG00000115598	IL1RL2	FALSE
166703	MR-IVW	bioa_006	glutamine	3182_38_ENTPD1_CD39	3182_38_ENTPD1_CD39	17	0.000953815	0.0317007	0.975997	DeCODE	P49961	Lotta et al.	glutamine	HMDB0000641	ENSG00000138185	ENTPD1	FALSE
166704	MR-IVW	bioa_006	glutamine	3192_3_CNDP2_Glutamate_carboxypeptidase	3192_3_CNDP2_Glutamate_carboxypeptidase	17	-0.00477184	0.0317009	0.880349	DeCODE	Q96KP4	Lotta et al.	glutamine	HMDB0000641	ENSG00000133313	CNDP2	FALSE
166705	MR-IVW	bioa_006	glutamine	3232_28_ACP5_TrATPase	3232_28_ACP5_TrATPase	17	0.0559458	0.0321386	0.0817242	DeCODE	P13686	Lotta et al.	glutamine	HMDB0000641	ENSG00000102575	ACP5	FALSE
166706	MR-IVW	bioa_006	glutamine	3343_1_ACY1_Aminoacylase_1	3343_1_ACY1_Aminoacylase_1	17	-0.0827877	0.0316995	0.0090108	DeCODE	Q03154	Lotta et al.	glutamine	HMDB0000641	ENSG00000114786	ACY1	FALSE
166707	MR-IVW	bioa_006	glutamine	3583_54_ARSA_Arylsulfatase_A	3583_54_ARSA_Arylsulfatase_A	17	0.0307918	0.0317008	0.331386	DeCODE	P15289	Lotta et al.	glutamine	HMDB0000641	ENSG00000100299	ARSA	FALSE
166708	MR-IVW	bioa_006	glutamine	3761_4_PTGS2_COX_2	3761_4_PTGS2_COX_2	17	-0.01776	0.031701	0.575319	DeCODE	P35354	Lotta et al.	glutamine	HMDB0000641	ENSG00000073756	PTGS2	FALSE
166709	MR-IVW	bioa_006	glutamine	3800_71_CKB_CK_BB	3800_71_CKB_CK_BB	17	0.0270473	0.0317008	0.393546	DeCODE	P12277	Lotta et al.	glutamine	HMDB0000641	ENSG00000166165	CKB	FALSE
166710	MR-IVW	bioa_006	glutamine	3848_14_GAPDH_GAPDH__liver	3848_14_GAPDH_GAPDH__liver	17	-0.0344045	0.0317011	0.277799	DeCODE	P04406	Lotta et al.	glutamine	HMDB0000641	ENSG00000111640	GAPDH	FALSE
166711	MR-IVW	bioa_006	glutamine	3890_8_LDHB_LDH_H_1	3890_8_LDHB_LDH_H_1	17	-0.0145061	0.0317011	0.647247	DeCODE	P07195	Lotta et al.	glutamine	HMDB0000641	ENSG00000111716	LDHB	FALSE
166712	MR-IVW	bioa_006	glutamine	4234_8_IL1RL1_IL_1_R4	4234_8_IL1RL1_IL_1_R4	17	0.00129052	0.0323194	0.968149	DeCODE	Q01638	Lotta et al.	glutamine	HMDB0000641	ENSG00000115602	IL1RL1	FALSE
166713	MR-IVW	bioa_006	glutamine	4294_16_SPHK1_Sphingosine_kinase_1	4294_16_SPHK1_Sphingosine_kinase_1	17	-0.0299481	0.0317012	0.344813	DeCODE	Q9NYA1	Lotta et al.	glutamine	HMDB0000641	ENSG00000176170	SPHK1	FALSE
166714	MR-IVW	bioa_006	glutamine	4301_58_TK1_Thymidine_kinase	4301_58_TK1_Thymidine_kinase	17	0.020219	0.0317002	0.523592	DeCODE	P04183	Lotta et al.	glutamine	HMDB0000641	ENSG00000167900	TK1	FALSE
166715	MR-IVW	bioa_006	glutamine	4435_66_ENPP7_ENPP7	4435_66_ENPP7_ENPP7	17	-0.0134704	0.0324574	0.678129	DeCODE	Q6UWV6	Lotta et al.	glutamine	HMDB0000641	ENSG00000182156	ENPP7	FALSE
166716	MR-IVW	bioa_006	glutamine	4436_1_ENTPD3_ENTP3	4436_1_ENTPD3_ENTP3	17	0.00861413	0.0317005	0.785826	DeCODE	O75355	Lotta et al.	glutamine	HMDB0000641	ENSG00000168032	ENTPD3	FALSE
166717	MR-IVW	bioa_006	glutamine	4437_56_ENTPD5_ENTP5	4437_56_ENTPD5_ENTP5	17	0.0450447	0.0317006	0.155334	DeCODE	O75356	Lotta et al.	glutamine	HMDB0000641	ENSG00000187097	ENTPD5	FALSE
166718	MR-IVW	bioa_006	glutamine	4468_21_SPHK2_SPHK2	4468_21_SPHK2_SPHK2	17	-0.00339454	0.0317008	0.914725	DeCODE	Q9NRA0	Lotta et al.	glutamine	HMDB0000641	ENSG00000063176	SPHK2	FALSE
166719	MR-IVW	bioa_006	glutamine	4535_50_BST1_BST1	4535_50_BST1_BST1	17	0.0231483	0.031701	0.465263	DeCODE	Q10588	Lotta et al.	glutamine	HMDB0000641	ENSG00000109743	BST1	FALSE
166720	MR-IVW	bioa_006	glutamine	4559_64_KYNU_KYNU	4559_64_KYNU_KYNU	17	-0.0366005	0.0317005	0.248265	DeCODE	Q16719	Lotta et al.	glutamine	HMDB0000641	ENSG00000115919	KYNU	FALSE
166721	MR-IVW	bioa_006	glutamine	4965_27_ATP5B_ATP_synthase_beta_chain	4965_27_ATP5B_ATP_synthase_beta_chain	17	-0.00943928	0.0317004	0.765883	DeCODE	P06576	Lotta et al.	glutamine	HMDB0000641	ENSG00000110955	ATP5B	FALSE
166722	MR-IVW	bioa_006	glutamine	5011_11_NAMPT_PBEF	5011_11_NAMPT_PBEF	17	0.0141285	0.0317012	0.65583	DeCODE	P43490	Lotta et al.	glutamine	HMDB0000641	ENSG00000105835	NAMPT	FALSE
166723	MR-IVW	bioa_006	glutamine	5015_15_PLA2G7_PAFAH	5015_15_PLA2G7_PAFAH	17	0.133106	0.0316995	2.68091e-05	DeCODE	Q13093	Lotta et al.	glutamine	HMDB0000641	ENSG00000146070	PLA2G7	FALSE
166724	MR-IVW	bioa_006	glutamine	5020_50_PGK1_phosphoglycerate_kinase_1	5020_50_PGK1_phosphoglycerate_kinase_1	17	-0.0115781	0.0317013	0.714944	DeCODE	P00558	Lotta et al.	glutamine	HMDB0000641	ENSG00000102144	PGK1	FALSE
166725	MR-IVW	bioa_006	glutamine	5030_52_SIRT2_SIRT2	5030_52_SIRT2_SIRT2	17	-0.0798511	0.0317	0.0117702	DeCODE	Q8IXJ6	Lotta et al.	glutamine	HMDB0000641	ENSG00000068903	SIRT2	FALSE
166726	MR-IVW	bioa_006	glutamine	5082_51_IL1RAPL2_IL_1_sR9	5082_51_IL1RAPL2_IL_1_sR9	17	-0.00632363	0.031701	0.841889	DeCODE	Q9NP60	Lotta et al.	glutamine	HMDB0000641	ENSG00000189108	IL1RAPL2	FALSE
166727	MR-IVW	bioa_006	glutamine	5229_90_IMPDH1_IMDH1	5229_90_IMPDH1_IMDH1	17	-0.00922849	0.0317012	0.770969	DeCODE	P20839	Lotta et al.	glutamine	HMDB0000641	ENSG00000106348	IMPDH1	FALSE
166728	MR-IVW	bioa_006	glutamine	5250_53_IMPDH2_IMDH2	5250_53_IMPDH2_IMDH2	17	-0.0327968	0.0317008	0.300868	DeCODE	P12268	Lotta et al.	glutamine	HMDB0000641	ENSG00000178035	IMPDH2	FALSE
166729	MR-IVW	bioa_006	glutamine	5456_59_CNDP1_CNDP1	5456_59_CNDP1_CNDP1	17	0.0252649	0.0326966	0.439695	DeCODE	Q96KN2	Lotta et al.	glutamine	HMDB0000641	ENSG00000150656	CNDP1	FALSE
166730	MR-IVW	bioa_006	glutamine	5478_50_FOLH1_PSMA	5478_50_FOLH1_PSMA	17	-0.00519542	0.0317014	0.869821	DeCODE	Q04609	Lotta et al.	glutamine	HMDB0000641	ENSG00000086205	FOLH1	FALSE
166731	MR-IVW	bioa_006	glutamine	5620_13_PAM_AMD	5620_13_PAM_AMD	17	0.0321268	0.0317011	0.310856	DeCODE	P19021	Lotta et al.	glutamine	HMDB0000641	ENSG00000145730	PAM	FALSE
166732	MR-IVW	bioa_006	glutamine	5742_14_ACP6_PPA6	5742_14_ACP6_PPA6	17	-0.0101217	0.0317014	0.749512	DeCODE	Q9NPH0	Lotta et al.	glutamine	HMDB0000641	ENSG00000162836	ACP6	FALSE
166733	MR-IVW	bioa_006	glutamine	5843_60_EHMT2_NG36	5843_60_EHMT2_NG36	17	0.106736	0.0317249	0.000767073	DeCODE	Q96KQ7	Lotta et al.	glutamine	HMDB0000641	ENSG00000204371	EHMT2	FALSE
166734	MR-IVW	bioa_006	glutamine	5867_60_ARG1_ARGI1	5867_60_ARG1_ARGI1	17	-0.0264485	0.0317013	0.404109	DeCODE	P05089	Lotta et al.	glutamine	HMDB0000641	ENSG00000118520	ARG1	FALSE
166735	MR-IVW	bioa_006	glutamine	5909_51_NME1_Nucleoside_diphosphate_kinase_A	5909_51_NME1_Nucleoside_diphosphate_kinase_A	17	-0.020896	0.0317013	0.509796	DeCODE	P15531	Lotta et al.	glutamine	HMDB0000641	ENSG00000239672	NME1	FALSE
166736	MR-IVW	bioa_006	glutamine	6077_63_CECR1_CECR1	6077_63_CECR1_CECR1	17	0.0858437	0.0317002	0.00676928	DeCODE	Q9NZK5	Lotta et al.	glutamine	HMDB0000641	ENSG00000093072	CECR1	FALSE
166737	MR-IVW	bioa_006	glutamine	6221_1_ADPGK_ADPGK	6221_1_ADPGK_ADPGK	17	0.0871898	0.0316988	0.00594912	DeCODE	Q9BRR6	Lotta et al.	glutamine	HMDB0000641	ENSG00000159322	ADPGK	FALSE
166738	MR-IVW	bioa_006	glutamine	6431_68_PCYOX1_PCYOX	6431_68_PCYOX1_PCYOX	17	-0.0755531	0.0322826	0.0192648	DeCODE	Q9UHG3	Lotta et al.	glutamine	HMDB0000641	ENSG00000116005	PCYOX1	FALSE
166739	MR-IVW	bioa_006	glutamine	6434_18_AOC2_Amine_oxidase	6434_18_AOC2_Amine_oxidase	17	0.075468	0.0317006	0.0172821	DeCODE	O75106	Lotta et al.	glutamine	HMDB0000641	ENSG00000131480	AOC2	FALSE
166740	MR-IVW	bioa_006	glutamine	6480_1_CANT1_CANT1	6480_1_CANT1_CANT1	17	0.0163083	0.0316992	0.606923	DeCODE	Q8WVQ1	Lotta et al.	glutamine	HMDB0000641	ENSG00000171302	CANT1	FALSE
166741	MR-IVW	bioa_006	glutamine	6706_18_ALPPL2_PPBN	6706_18_ALPPL2_PPBN	17	0.0094571	0.0317014	0.76546	DeCODE	P10696	Lotta et al.	glutamine	HMDB0000641	ENSG00000163286	ALPPL2	FALSE
166742	MR-IVW	bioa_006	glutamine	6715_63_ALPPL2_PPBN	6715_63_ALPPL2_PPBN	17	-0.0079638	0.0317008	0.801646	DeCODE	P10696	Lotta et al.	glutamine	HMDB0000641	ENSG00000163286	ALPPL2	FALSE
166743	MR-IVW	bioa_006	glutamine	6923_1_PLOD2_PLOD2	6923_1_PLOD2_PLOD2	17	-0.0567159	0.0317007	0.0735981	DeCODE	O00469	Lotta et al.	glutamine	HMDB0000641	ENSG00000152952	PLOD2	FALSE
166744	MR-IVW	bioa_006	glutamine	6998_106_ASPH_HAAH	6998_106_ASPH_HAAH	17	-0.0383226	0.0317012	0.226714	DeCODE	Q12797	Lotta et al.	glutamine	HMDB0000641	ENSG00000198363	ASPH	FALSE
166745	MR-IVW	bioa_006	glutamine	7137_8_MSRA_MSRA	7137_8_MSRA_MSRA	17	-0.0149254	0.0317013	0.637774	DeCODE	Q9UJ68	Lotta et al.	glutamine	HMDB0000641	ENSG00000175806	MSRA	FALSE
166746	MR-IVW	bioa_006	glutamine	7206_20_FBP1_F16P1	7206_20_FBP1_F16P1	17	-0.120643	0.0316991	0.000141309	DeCODE	P09467	Lotta et al.	glutamine	HMDB0000641	ENSG00000165140	FBP1	FALSE
166747	MR-IVW	bioa_006	glutamine	7267_2_SPTLC2_LCB2	7267_2_SPTLC2_LCB2	17	0.0334599	0.0316998	0.291185	DeCODE	O15270	Lotta et al.	glutamine	HMDB0000641	ENSG00000100596	SPTLC2	FALSE
166748	MR-IVW	bioa_006	glutamine	7761_125_CHKB_CHKB	7761_125_CHKB_CHKB	17	-0.0284006	0.0317012	0.370315	DeCODE	Q9Y259	Lotta et al.	glutamine	HMDB0000641	ENSG00000100288	CHKB	FALSE
166749	MR-IVW	bioa_006	glutamine	7824_88_MSRB3_MSRB3	7824_88_MSRB3_MSRB3	17	0.013027	0.0317012	0.681124	DeCODE	Q8IXL7	Lotta et al.	glutamine	HMDB0000641	ENSG00000174099	MSRB3	FALSE
166750	MR-IVW	bioa_006	glutamine	7825_7_ABHD12_ABD12	7825_7_ABHD12_ABD12	17	-0.00833136	0.0317011	0.792697	DeCODE	Q8N2K0	Lotta et al.	glutamine	HMDB0000641	ENSG00000100997	ABHD12	FALSE
166751	MR-IVW	bioa_006	glutamine	7879_12_CYP3A4_Cytochrome_P450_3A4	7879_12_CYP3A4_Cytochrome_P450_3A4	17	0.000190499	0.0317003	0.995205	DeCODE	P08684	Lotta et al.	glutamine	HMDB0000641	ENSG00000160868	CYP3A4	FALSE
166752	MR-IVW	bioa_006	glutamine	7886_26_SPTLC1_SPTC1	7886_26_SPTLC1_SPTC1	17	-0.0237387	0.0317029	0.453986	DeCODE	O15269	Lotta et al.	glutamine	HMDB0000641	ENSG00000090054	SPTLC1	FALSE
166753	MR-IVW	bioa_006	glutamine	7986_98_NAALAD2_NALD2	7986_98_NAALAD2_NALD2	17	-0.0572585	0.0316998	0.0708756	DeCODE	Q9Y3Q0	Lotta et al.	glutamine	HMDB0000641	ENSG00000077616	NAALAD2	FALSE
166754	MR-IVW	bioa_006	glutamine	7999_23_ENTPD1_CD39	7999_23_ENTPD1_CD39	17	0.0518359	0.0317004	0.10201	DeCODE	P49961	Lotta et al.	glutamine	HMDB0000641	ENSG00000138185	ENTPD1	FALSE
166755	MR-IVW	bioa_006	glutamine	8004_15_GAPDHS_G3PT	8004_15_GAPDHS_G3PT	17	-0.0368466	0.0317014	0.245112	DeCODE	O14556	Lotta et al.	glutamine	HMDB0000641	ENSG00000105679	GAPDHS	FALSE
166756	MR-IVW	bioa_006	glutamine	8011_96_PAPL_PAPL	8011_96_PAPL_PAPL	17	-0.0196878	0.0317025	0.534588	DeCODE	Q6ZNF0	Lotta et al.	glutamine	HMDB0000641	ENSG00000183760	ACP7	FALSE
166757	MR-IVW	bioa_006	glutamine	8269_327_ARSK_ARSK	8269_327_ARSK_ARSK	17	0.00958313	0.0317009	0.762424	DeCODE	Q6UWY0	Lotta et al.	glutamine	HMDB0000641	ENSG00000164291	ARSK	FALSE
166758	MR-IVW	bioa_006	glutamine	8325_37_ADH4_ADH4	8325_37_ADH4_ADH4	17	-0.0534645	0.0317009	0.0916941	DeCODE	P08319	Lotta et al.	glutamine	HMDB0000641	ENSG00000198099	ADH4	FALSE
166759	MR-IVW	bioa_006	glutamine	8328_9_ETNK1_EKI1	8328_9_ETNK1_EKI1	17	-0.00614608	0.0317012	0.846273	DeCODE	Q9HBU6	Lotta et al.	glutamine	HMDB0000641	ENSG00000139163	ETNK1	FALSE
166760	MR-IVW	bioa_006	glutamine	8396_42_FAAH2_FAAH2	8396_42_FAAH2_FAAH2	17	-0.0414549	0.031701	0.190981	DeCODE	Q6GMR7	Lotta et al.	glutamine	HMDB0000641	ENSG00000165591	FAAH2	FALSE
166761	MR-IVW	bioa_006	glutamine	8569_147_ARL8B_ARL8B	8569_147_ARL8B_ARL8B	17	-0.0271545	0.031736	0.392199	DeCODE	Q9NVJ2	Lotta et al.	glutamine	HMDB0000641	ENSG00000134108	ARL8B	FALSE
166762	MR-IVW	bioa_006	glutamine	8932_1_ENTPD6_ENTP6	8932_1_ENTPD6_ENTP6	17	-0.0156325	0.0317008	0.621924	DeCODE	O75354	Lotta et al.	glutamine	HMDB0000641	ENSG00000197586	ENTPD6	FALSE
166763	MR-IVW	bioa_006	glutamine	9000_177_SLC3A1_SLC31	9000_177_SLC3A1_SLC31	17	-0.00708627	0.0317012	0.82312	DeCODE	Q07837	Lotta et al.	glutamine	HMDB0000641	ENSG00000138079	SLC3A1	FALSE
166764	MR-IVW	bioa_006	glutamine	9045_3_SLC27A2_S27A2	9045_3_SLC27A2_S27A2	17	0.00180297	0.0317013	0.954646	DeCODE	O14975	Lotta et al.	glutamine	HMDB0000641	ENSG00000140284	SLC27A2	FALSE
166765	MR-IVW	bioa_006	glutamine	9231_23_IMPAD1_IMPA3	9231_23_IMPAD1_IMPA3	17	0.0822459	0.0316999	0.0094724	DeCODE	Q9NX62	Lotta et al.	glutamine	HMDB0000641	ENSG00000104331	IMPAD1	FALSE
166766	MR-IVW	bioa_006	glutamine	9237_54_ACP2_Lysosomal_acid_phosphatase	9237_54_ACP2_Lysosomal_acid_phosphatase	17	0.0715764	0.031701	0.0239545	DeCODE	P11117	Lotta et al.	glutamine	HMDB0000641	ENSG00000134575	ACP2	FALSE
166767	MR-IVW	bioa_006	glutamine	9244_27_PPT1_PPT1	9244_27_PPT1_PPT1	17	0.0173409	0.0317011	0.584371	DeCODE	P50897	Lotta et al.	glutamine	HMDB0000641	ENSG00000131238	PPT1	FALSE
166768	MR-IVW	bioa_006	glutamine	9385_4_GAA_GAA	9385_4_GAA_GAA	17	-0.00430781	0.0317013	0.89191	DeCODE	P10253	Lotta et al.	glutamine	HMDB0000641	ENSG00000171298	GAA	FALSE
166769	MR-IVW	bioa_006	glutamine	9482_110_NUDT9_NUDT9	9482_110_NUDT9_NUDT9	17	-0.00524236	0.0317009	0.868653	DeCODE	Q9BW91	Lotta et al.	glutamine	HMDB0000641	ENSG00000170502	NUDT9	FALSE
166770	MR-IVW	bioa_006	glutamine	9504_19_RAB27A_RB27A	9504_19_RAB27A_RB27A	17	0.0149248	0.0319839	0.640762	DeCODE	P51159	Lotta et al.	glutamine	HMDB0000641	ENSG00000069974	RAB27A	FALSE
166771	MR-IVW	bioa_006	glutamine	9518_95_PLA1A_PLA1A	9518_95_PLA1A_PLA1A	17	0.0020456	0.0317009	0.94855	DeCODE	Q53H76	Lotta et al.	glutamine	HMDB0000641	ENSG00000144837	PLA1A	FALSE
166772	MR-IVW	bioa_006	glutamine	9759_13_IDO1_INDO	9759_13_IDO1_INDO	17	0.0262532	0.0317013	0.40759	DeCODE	P14902	Lotta et al.	glutamine	HMDB0000641	ENSG00000131203	IDO1	FALSE
166773	MR-IVW	bioa_006	glutamine	9828_86_LDHC_LDHC	9828_86_LDHC_LDHC	17	-0.0457606	0.0317014	0.148883	DeCODE	P07864	Lotta et al.	glutamine	HMDB0000641	ENSG00000166796	LDHC	FALSE
166774	MR-IVW	bioa_006	glutamine	9834_62_ADH1B_ADH1B	9834_62_ADH1B_ADH1B	17	-0.0394576	0.0317009	0.213248	DeCODE	P00325	Lotta et al.	glutamine	HMDB0000641	ENSG00000196616	ADH1B	FALSE
166775	MR-IVW	bioa_006	glutamine	9840_2_CDC42_Cdc42Hs	9840_2_CDC42_Cdc42Hs	17	-0.0241948	0.0317012	0.445336	DeCODE	P60953	Lotta et al.	glutamine	HMDB0000641	ENSG00000070831	CDC42	FALSE
166776	MR-IVW	bioa_006	glutamine	9855_10_RHOA_Rho_A	9855_10_RHOA_Rho_A	17	-0.0246455	0.031765	0.437826	DeCODE	P61586	Lotta et al.	glutamine	HMDB0000641	ENSG00000067560	RHOA	FALSE
166777	MR-IVW	bioa_006	glutamine	9856_22_DHPS_DHYS	9856_22_DHPS_DHYS	17	-0.0335114	0.0317012	0.290465	DeCODE	P49366	Lotta et al.	glutamine	HMDB0000641	ENSG00000095059	DHPS	FALSE
166778	MR-IVW	bioa_006	glutamine	9859_180_SAT1_SSAT_1	9859_180_SAT1_SSAT_1	17	-0.00833873	0.0323436	0.796548	DeCODE	P21673	Lotta et al.	glutamine	HMDB0000641	ENSG00000130066	SAT1	FALSE
166779	MR-IVW	bioa_006	glutamine	9867_23_FBP2_F16P2	9867_23_FBP2_F16P2	17	-0.0102609	0.0317009	0.746181	DeCODE	O00757	Lotta et al.	glutamine	HMDB0000641	ENSG00000130957	FBP2	FALSE
166780	MR-IVW	bioa_006	glutamine	9870_17_WARS_SYWC	9870_17_WARS_SYWC	17	0.0331091	0.0317007	0.296287	DeCODE	P23381	Lotta et al.	glutamine	HMDB0000641	ENSG00000140105	WARS	FALSE
166781	MR-IVW	bioa_006	glutamine	9880_33_TDO2_T23O	9880_33_TDO2_T23O	17	-0.0589509	0.0322217	0.0673182	DeCODE	P48775	Lotta et al.	glutamine	HMDB0000641	ENSG00000151790	TDO2	FALSE
166782	MR-IVW	bioa_006	glutamine	9885_41_RAP2A_RAP2A	9885_41_RAP2A_RAP2A	17	-0.00234241	0.0317008	0.941097	DeCODE	P10114	Lotta et al.	glutamine	HMDB0000641	ENSG00000125249	RAP2A	FALSE
166783	MR-IVW	bioa_006	glutamine	9910_9_MTAP_MTAP	9910_9_MTAP_MTAP	17	-0.0311204	0.0317007	0.32625	DeCODE	Q13126	Lotta et al.	glutamine	HMDB0000641	ENSG00000099810	MTAP	FALSE
166787	MR-IVW	bioa_006	glutamine	ACADM:P11310:OID31277:v1:Oncology_II	ACADM:P11310:OID31277:v1:Oncology_II	18	-0.00753491	0.0327483	0.818025	PPP	P11310	Lotta et al.	glutamine	HMDB0000641	ENSG00000117054	ACADM	FALSE
166788	MR-IVW	bioa_006	glutamine	ACHE:P22303:OID30585:v1:Inflammation_II	ACHE:P22303:OID30585:v1:Inflammation_II	18	0.0293684	0.0327057	0.369207	PPP	P22303	Lotta et al.	glutamine	HMDB0000641	ENSG00000087085	ACHE	FALSE
166790	MR-IVW	bioa_006	glutamine	ACOT13:Q9NPJ3:OID31522:v1:Oncology_II	ACOT13:Q9NPJ3:OID31522:v1:Oncology_II	18	-0.0021439	0.032221	0.94695	PPP	Q9NPJ3	Lotta et al.	glutamine	HMDB0000641	ENSG00000112304	ACOT13	FALSE
166791	MR-IVW	bioa_006	glutamine	ACOX1:Q15067:OID20124:v1:Cardiometabolic	ACOX1:Q15067:OID20124:v1:Cardiometabolic	18	0.00793304	0.0322707	0.805815	PPP	Q15067	Lotta et al.	glutamine	HMDB0000641	ENSG00000161533	ACOX1	FALSE
166794	MR-IVW	bioa_006	glutamine	ACP5:P13686:OID20314:v1:Cardiometabolic	ACP5:P13686:OID20314:v1:Cardiometabolic	18	0.000570245	0.0329832	0.986206	PPP	P13686	Lotta et al.	glutamine	HMDB0000641	ENSG00000102575	ACP5	FALSE
166795	MR-IVW	bioa_006	glutamine	ACP6:Q9NPH0:OID21432:v1:Oncology	ACP6:Q9NPH0:OID21432:v1:Oncology	18	-0.0538913	0.0321698	0.0938918	PPP	Q9NPH0	Lotta et al.	glutamine	HMDB0000641	ENSG00000162836	ACP6	FALSE
166796	MR-IVW	bioa_006	glutamine	ACY1:Q03154:OID20137:v1:Cardiometabolic	ACY1:Q03154:OID20137:v1:Cardiometabolic	18	-0.0761664	0.032267	0.01825	PPP	Q03154	Lotta et al.	glutamine	HMDB0000641	ENSG00000114786	ACY1	FALSE
166797	MR-IVW	bioa_006	glutamine	ACYP1:P07311:OID30642:v1:Inflammation_II	ACYP1:P07311:OID30642:v1:Inflammation_II	18	0.0063702	0.0325788	0.844976	PPP	P07311	Lotta et al.	glutamine	HMDB0000641	ENSG00000119640	ACYP1	FALSE
166799	MR-IVW	bioa_006	glutamine	ADA2:Q9NZK5:OID20394:v1:Cardiometabolic	ADA2:Q9NZK5:OID20394:v1:Cardiometabolic	18	0.131875	0.0324059	4.71207e-05	PPP	Q9NZK5	Lotta et al.	glutamine	HMDB0000641	ENSG00000093072	CECR1	FALSE
166800	MR-IVW	bioa_006	glutamine	ADA:P00813:OID20645:v1:Inflammation	ADA:P00813:OID20645:v1:Inflammation	18	0.0375338	0.0325536	0.248917	PPP	P00813	Lotta et al.	glutamine	HMDB0000641	ENSG00000196839	ADA	FALSE
166802	MR-IVW	bioa_006	glutamine	ADH1B:P00325:OID30612:v1:Inflammation_II	ADH1B:P00325:OID30612:v1:Inflammation_II	18	-0.00970383	0.0332214	0.770214	PPP	P00325	Lotta et al.	glutamine	HMDB0000641	ENSG00000196616	ADH1B	FALSE
166804	MR-IVW	bioa_006	glutamine	ADH4:P08319:OID20117:v1:Cardiometabolic	ADH4:P08319:OID20117:v1:Cardiometabolic	18	0.0269533	0.0333874	0.4195	PPP	P08319	Lotta et al.	glutamine	HMDB0000641	ENSG00000198099	ADH4	FALSE
166808	MR-IVW	bioa_006	glutamine	AHCY:P23526:OID20199:v1:Cardiometabolic	AHCY:P23526:OID20199:v1:Cardiometabolic	18	0.0267	0.0326767	0.413873	PPP	P23526	Lotta et al.	glutamine	HMDB0000641	ENSG00000101444	AHCY	FALSE
166809	MR-IVW	bioa_006	glutamine	AK2:P54819:OID31142:v1:Neurology_II	AK2:P54819:OID31142:v1:Neurology_II	18	-0.0103076	0.0321942	0.748839	PPP	P54819	Lotta et al.	glutamine	HMDB0000641	ENSG00000004455	AK2	FALSE
166810	MR-IVW	bioa_006	glutamine	ALDH5A1:P51649:OID31047:v1:Neurology_II	ALDH5A1:P51649:OID31047:v1:Neurology_II	18	-0.0113953	0.0328336	0.728544	PPP	P51649	Lotta et al.	glutamine	HMDB0000641	ENSG00000112294	ALDH5A1	FALSE
166814	MR-IVW	bioa_006	glutamine	ALPI:P09923:OID30497:v1:Inflammation_II	ALPI:P09923:OID30497:v1:Inflammation_II	18	0.073528	0.0329274	0.0255467	PPP	P09923	Lotta et al.	glutamine	HMDB0000641	ENSG00000163295	ALPI	FALSE
166815	MR-IVW	bioa_006	glutamine	ALPP:P05187:OID21383:v1:Oncology	ALPP:P05187:OID21383:v1:Oncology	18	-0.0105818	0.032348	0.743574	PPP	P05187	Lotta et al.	glutamine	HMDB0000641	ENSG00000163283	ALPP	FALSE
166816	MR-IVW	bioa_006	glutamine	AMDHD2:Q9Y303:OID30366:v1:Cardiometabolic_II	AMDHD2:Q9Y303:OID30366:v1:Cardiometabolic_II	18	-0.0240014	0.0321612	0.455496	PPP	Q9Y303	Lotta et al.	glutamine	HMDB0000641	ENSG00000162066	AMDHD2	FALSE
166817	MR-IVW	bioa_006	glutamine	AMPD3:Q01432:OID31139:v1:Neurology_II	AMPD3:Q01432:OID31139:v1:Neurology_II	18	0.00342284	0.0331049	0.917651	PPP	Q01432	Lotta et al.	glutamine	HMDB0000641	ENSG00000133805	AMPD3	FALSE
166818	MR-IVW	bioa_006	glutamine	AMY1A_AMY1B_AMY1C:P0DUB6_P0DTE7_P0DTE8:OID30707:v1:Inflammation_II	AMY1A_AMY1B_AMY1C:P0DUB6_P0DTE7_P0DTE8:OID30707:v1:Inflammation_II	18	-0.0269476	0.0336492	0.423226	PPP	P0DUB6_P0DTE7_P0DTE8	Lotta et al.	glutamine	HMDB0000641	ENSG00000187733	AMY1C	FALSE
166819	MR-IVW	bioa_006	glutamine	AMY2A:P04746:OID20333:v1:Cardiometabolic	AMY2A:P04746:OID20333:v1:Cardiometabolic	18	0.0107003	0.033612	0.750222	PPP	P04746	Lotta et al.	glutamine	HMDB0000641	ENSG00000243480	AMY2A	FALSE
166820	MR-IVW	bioa_006	glutamine	AMY2B:P19961:OID20340:v1:Cardiometabolic	AMY2B:P19961:OID20340:v1:Cardiometabolic	18	0.0336355	0.033923	0.321428	PPP	P19961	Lotta et al.	glutamine	HMDB0000641	ENSG00000240038	AMY2B	FALSE
166821	MR-IVW	bioa_006	glutamine	ANPEP:P15144:OID20350:v1:Cardiometabolic	ANPEP:P15144:OID20350:v1:Cardiometabolic	18	0.0528585	0.0322457	0.101163	PPP	P15144	Lotta et al.	glutamine	HMDB0000641	ENSG00000166825	ANPEP	FALSE
166823	MR-IVW	bioa_006	glutamine	AOC3:Q16853:OID20389:v1:Cardiometabolic	AOC3:Q16853:OID20389:v1:Cardiometabolic	18	0.0952071	0.032215	0.00312296	PPP	Q16853	Lotta et al.	glutamine	HMDB0000641	ENSG00000131471	AOC3	FALSE
166825	MR-IVW	bioa_006	glutamine	ARF6:P62330:OID31523:v1:Oncology_II	ARF6:P62330:OID31523:v1:Oncology_II	18	-0.0304835	0.0322206	0.344105	PPP	P62330	Lotta et al.	glutamine	HMDB0000641	ENSG00000165527	ARF6	FALSE
166826	MR-IVW	bioa_006	glutamine	ARG1:P05089:OID21445:v1:Oncology	ARG1:P05089:OID21445:v1:Oncology	18	0.0123805	0.0323858	0.702254	PPP	P05089	Lotta et al.	glutamine	HMDB0000641	ENSG00000118520	ARG1	FALSE
166827	MR-IVW	bioa_006	glutamine	ARG2:P78540:OID31339:v1:Oncology_II	ARG2:P78540:OID31339:v1:Oncology_II	18	0.0492542	0.0326959	0.131956	PPP	P78540	Lotta et al.	glutamine	HMDB0000641	ENSG00000081181	ARG2	FALSE
166829	MR-IVW	bioa_006	glutamine	ARSA:P15289:OID21138:v1:Neurology	ARSA:P15289:OID21138:v1:Neurology	18	0.0288732	0.0322736	0.37098	PPP	P15289	Lotta et al.	glutamine	HMDB0000641	ENSG00000100299	ARSA	FALSE
166833	MR-IVW	bioa_006	glutamine	ASS1:P00966:OID30170:v1:Cardiometabolic_II	ASS1:P00966:OID30170:v1:Cardiometabolic_II	18	0.0205999	0.0326739	0.528388	PPP	P00966	Lotta et al.	glutamine	HMDB0000641	ENSG00000130707	ASS1	FALSE
166835	MR-IVW	bioa_006	glutamine	BCAT1:P54687:OID30312:v1:Cardiometabolic_II	BCAT1:P54687:OID30312:v1:Cardiometabolic_II	18	0.0360847	0.0321505	0.261706	PPP	P54687	Lotta et al.	glutamine	HMDB0000641	ENSG00000060982	BCAT1	FALSE
166836	MR-IVW	bioa_006	glutamine	BCAT2:O15382:OID30844:v1:Neurology_II	BCAT2:O15382:OID30844:v1:Neurology_II	18	0.0319445	0.0326743	0.328241	PPP	O15382	Lotta et al.	glutamine	HMDB0000641	ENSG00000105552	BCAT2	FALSE
166837	MR-IVW	bioa_006	glutamine	BCHE:P06276:OID30717:v1:Inflammation_II	BCHE:P06276:OID30717:v1:Inflammation_II	18	-0.167239	0.0334155	5.5913e-07	PPP	P06276	Lotta et al.	glutamine	HMDB0000641	ENSG00000114200	BCHE	FALSE
166838	MR-IVW	bioa_006	glutamine	BHMT2:Q9H2M3:OID30051:v1:Cardiometabolic_II	BHMT2:Q9H2M3:OID30051:v1:Cardiometabolic_II	18	-0.00787092	0.0326767	0.809654	PPP	Q9H2M3	Lotta et al.	glutamine	HMDB0000641	ENSG00000132840	BHMT2	FALSE
166840	MR-IVW	bioa_006	glutamine	BLVRB:P30043:OID21141:v1:Neurology	BLVRB:P30043:OID21141:v1:Neurology	18	0.0518746	0.0322732	0.107975	PPP	P30043	Lotta et al.	glutamine	HMDB0000641	ENSG00000090013	BLVRB	FALSE
166842	MR-IVW	bioa_006	glutamine	BST1:Q10588:OID21051:v1:Neurology	BST1:Q10588:OID21051:v1:Neurology	18	0.0241747	0.032143	0.451991	PPP	Q10588	Lotta et al.	glutamine	HMDB0000641	ENSG00000109743	BST1	FALSE
166844	MR-IVW	bioa_006	glutamine	CANT1:Q8WVQ1:OID20181:v1:Cardiometabolic	CANT1:Q8WVQ1:OID20181:v1:Cardiometabolic	18	-0.0212401	0.032756	0.516703	PPP	Q8WVQ1	Lotta et al.	glutamine	HMDB0000641	ENSG00000171302	CANT1	FALSE
166847	MR-IVW	bioa_006	glutamine	CBS:P35520:OID30200:v1:Cardiometabolic_II	CBS:P35520:OID30200:v1:Cardiometabolic_II	18	0.0161955	0.0325874	0.619199	PPP	P35520	Lotta et al.	glutamine	HMDB0000641	ENSG00000160200	CBS	FALSE
166848	MR-IVW	bioa_006	glutamine	CDA:P32320:OID30345:v1:Cardiometabolic_II	CDA:P32320:OID30345:v1:Cardiometabolic_II	18	0.0343003	0.0321841	0.286536	PPP	P32320	Lotta et al.	glutamine	HMDB0000641	ENSG00000158825	CDA	FALSE
166852	MR-IVW	bioa_006	glutamine	CES1:P23141:OID20244:v1:Cardiometabolic	CES1:P23141:OID20244:v1:Cardiometabolic	18	-0.13668	0.0322217	2.21681e-05	PPP	P23141	Lotta et al.	glutamine	HMDB0000641	ENSG00000198848	CES1	FALSE
166853	MR-IVW	bioa_006	glutamine	CES2:O00748:OID21366:v1:Oncology	CES2:O00748:OID21366:v1:Oncology	18	-0.104972	0.0323461	0.00117337	PPP	O00748	Lotta et al.	glutamine	HMDB0000641	ENSG00000172831	CES2	FALSE
166854	MR-IVW	bioa_006	glutamine	CHAC2:Q8WUX2:OID21230:v1:Oncology	CHAC2:Q8WUX2:OID21230:v1:Oncology	18	0.0145064	0.0326541	0.656867	PPP	Q8WUX2	Lotta et al.	glutamine	HMDB0000641	ENSG00000143942	CHAC2	FALSE
166857	MR-IVW	bioa_006	glutamine	CKB:P12277:OID30400:v1:Cardiometabolic_II	CKB:P12277:OID30400:v1:Cardiometabolic_II	18	-0.011182	0.0321478	0.727968	PPP	P12277	Lotta et al.	glutamine	HMDB0000641	ENSG00000166165	CKB	FALSE
166859	MR-IVW	bioa_006	glutamine	CKMT1A_CKMT1B:P12532:OID20721:v1:Inflammation	CKMT1A_CKMT1B:P12532:OID20721:v1:Inflammation	18	0.00704887	0.0323512	0.827518	PPP	P12532	Lotta et al.	glutamine	HMDB0000641	ENSG00000237289	CKMT1A	FALSE
166860	MR-IVW	bioa_006	glutamine	CNDP1:Q96KN2:OID20347:v1:Cardiometabolic	CNDP1:Q96KN2:OID20347:v1:Cardiometabolic	18	0.0389016	0.0322066	0.227095	PPP	Q96KN2	Lotta et al.	glutamine	HMDB0000641	ENSG00000150656	CNDP1	FALSE
166862	MR-IVW	bioa_006	glutamine	COMT:P21964:OID20086:v1:Cardiometabolic	COMT:P21964:OID20086:v1:Cardiometabolic	18	-0.022796	0.0327065	0.485811	PPP	P21964	Lotta et al.	glutamine	HMDB0000641	ENSG00000093010	COMT	FALSE
166865	MR-IVW	bioa_006	glutamine	DARS1:P14868:OID20903:v1:Neurology	DARS1:P14868:OID20903:v1:Neurology	18	-0.00677773	0.0324241	0.834422	PPP	P14868	Lotta et al.	glutamine	HMDB0000641	ENSG00000115866	DARS	FALSE
166866	MR-IVW	bioa_006	glutamine	DBH:P09172:OID30703:v1:Inflammation_II	DBH:P09172:OID30703:v1:Inflammation_II	18	0.00982008	0.0331325	0.766934	PPP	P09172	Lotta et al.	glutamine	HMDB0000641	ENSG00000123454	DBH	FALSE
166867	MR-IVW	bioa_006	glutamine	DGKA:P23743:OID30546:v1:Inflammation_II	DGKA:P23743:OID30546:v1:Inflammation_II	18	-0.0529061	0.0326163	0.104787	PPP	P23743	Lotta et al.	glutamine	HMDB0000641	ENSG00000065357	DGKA	FALSE
166869	MR-IVW	bioa_006	glutamine	DGKZ:Q13574:OID20466:v1:Inflammation	DGKZ:Q13574:OID20466:v1:Inflammation	18	-0.00420059	0.0325922	0.89745	PPP	Q13574	Lotta et al.	glutamine	HMDB0000641	ENSG00000149091	DGKZ	FALSE
166870	MR-IVW	bioa_006	glutamine	DHODH:Q02127:OID30137:v1:Cardiometabolic_II	DHODH:Q02127:OID30137:v1:Cardiometabolic_II	18	-0.0211052	0.0326767	0.518356	PPP	Q02127	Lotta et al.	glutamine	HMDB0000641	ENSG00000102967	DHODH	FALSE
166871	MR-IVW	bioa_006	glutamine	DHPS:P49366:OID31357:v1:Oncology_II	DHPS:P49366:OID31357:v1:Oncology_II	18	-0.00733885	0.0330844	0.824452	PPP	P49366	Lotta et al.	glutamine	HMDB0000641	ENSG00000095059	DHPS	FALSE
166872	MR-IVW	bioa_006	glutamine	DNM1:Q05193:OID31458:v1:Oncology_II	DNM1:Q05193:OID31458:v1:Oncology_II	18	0.0264457	0.0322206	0.411779	PPP	Q05193	Lotta et al.	glutamine	HMDB0000641	ENSG00000106976	DNM1	FALSE
166873	MR-IVW	bioa_006	glutamine	DNM3:Q9UQ16:OID31000:v1:Neurology_II	DNM3:Q9UQ16:OID31000:v1:Neurology_II	18	0.066735	0.032768	0.041691	PPP	Q9UQ16	Lotta et al.	glutamine	HMDB0000641	ENSG00000197959	DNM3	FALSE
166874	MR-IVW	bioa_006	glutamine	DTYMK:P23919:OID30308:v1:Cardiometabolic_II	DTYMK:P23919:OID30308:v1:Cardiometabolic_II	18	-0.0443041	0.0321516	0.168211	PPP	P23919	Lotta et al.	glutamine	HMDB0000641	ENSG00000168393	DTYMK	FALSE
166876	MR-IVW	bioa_006	glutamine	ENOPH1:Q9UHY7:OID31349:v1:Oncology_II	ENOPH1:Q9UHY7:OID31349:v1:Oncology_II	18	0.0426516	0.0324162	0.188258	PPP	Q9UHY7	Lotta et al.	glutamine	HMDB0000641	ENSG00000145293	ENOPH1	FALSE
166878	MR-IVW	bioa_006	glutamine	ENPP7:Q6UWV6:OID20689:v1:Inflammation	ENPP7:Q6UWV6:OID20689:v1:Inflammation	18	0.0734003	0.0328087	0.0252717	PPP	Q6UWV6	Lotta et al.	glutamine	HMDB0000641	ENSG00000182156	ENPP7	FALSE
166883	MR-IVW	bioa_006	glutamine	ENTPD5:O75356:OID20104:v1:Cardiometabolic	ENTPD5:O75356:OID20104:v1:Cardiometabolic	18	0.071725	0.0325862	0.0277299	PPP	O75356	Lotta et al.	glutamine	HMDB0000641	ENSG00000187097	ENTPD5	FALSE
166885	MR-IVW	bioa_006	glutamine	ENTPD6:O75354:OID20100:v1:Cardiometabolic	ENTPD6:O75354:OID20100:v1:Cardiometabolic	18	-0.0108037	0.0325869	0.74024	PPP	O75354	Lotta et al.	glutamine	HMDB0000641	ENSG00000197586	ENTPD6	FALSE
166889	MR-IVW	bioa_006	glutamine	FARSA:Q9Y285:OID30887:v1:Neurology_II	FARSA:Q9Y285:OID30887:v1:Neurology_II	18	-0.0308148	0.0328379	0.348043	PPP	Q9Y285	Lotta et al.	glutamine	HMDB0000641	ENSG00000179115	FARSA	FALSE
166891	MR-IVW	bioa_006	glutamine	FBP1:P09467:OID20227:v1:Cardiometabolic	FBP1:P09467:OID20227:v1:Cardiometabolic	18	-0.0478757	0.0322697	0.137912	PPP	P09467	Lotta et al.	glutamine	HMDB0000641	ENSG00000165140	FBP1	FALSE
166895	MR-IVW	bioa_006	glutamine	FOLH1:Q04609:OID30430:v1:Inflammation_II	FOLH1:Q04609:OID30430:v1:Inflammation_II	18	-0.0210458	0.0330813	0.524657	PPP	Q04609	Lotta et al.	glutamine	HMDB0000641	ENSG00000086205	FOLH1	FALSE
166896	MR-IVW	bioa_006	glutamine	GAD1:Q99259:OID31166:v1:Oncology_II	GAD1:Q99259:OID31166:v1:Oncology_II	18	-0.000368953	0.0330112	0.991083	PPP	Q99259	Lotta et al.	glutamine	HMDB0000641	ENSG00000128683	GAD1	FALSE
166897	MR-IVW	bioa_006	glutamine	GAD2:Q05329:OID30449:v1:Inflammation_II	GAD2:Q05329:OID30449:v1:Inflammation_II	18	0.0102466	0.0326178	0.753413	PPP	Q05329	Lotta et al.	glutamine	HMDB0000641	ENSG00000136750	GAD2	FALSE
166898	MR-IVW	bioa_006	glutamine	GAMT:Q14353:OID30133:v1:Cardiometabolic_II	GAMT:Q14353:OID30133:v1:Cardiometabolic_II	18	0.0292718	0.0326766	0.370358	PPP	Q14353	Lotta et al.	glutamine	HMDB0000641	ENSG00000130005	GAMT	FALSE
166899	MR-IVW	bioa_006	glutamine	GAPDH:P04406:OID30600:v1:Inflammation_II	GAPDH:P04406:OID30600:v1:Inflammation_II	18	-0.0297939	0.0328908	0.365018	PPP	P04406	Lotta et al.	glutamine	HMDB0000641	ENSG00000111640	GAPDH	FALSE
166901	MR-IVW	bioa_006	glutamine	GART:P22102:OID31004:v1:Neurology_II	GART:P22102:OID31004:v1:Neurology_II	18	-0.038414	0.032185	0.232659	PPP	P22102	Lotta et al.	glutamine	HMDB0000641	ENSG00000159131	GART	FALSE
166904	MR-IVW	bioa_006	glutamine	GGCT:O75223:OID30304:v1:Cardiometabolic_II	GGCT:O75223:OID30304:v1:Cardiometabolic_II	18	-0.00205673	0.0321827	0.949044	PPP	O75223	Lotta et al.	glutamine	HMDB0000641	ENSG00000006625	GGCT	FALSE
166905	MR-IVW	bioa_006	glutamine	GLA:P06280:OID30594:v1:Inflammation_II	GLA:P06280:OID30594:v1:Inflammation_II	18	-0.105495	0.032543	0.0011881	PPP	P06280	Lotta et al.	glutamine	HMDB0000641	ENSG00000102393	GLA	FALSE
166906	MR-IVW	bioa_006	glutamine	GMPR2:Q9P2T1:OID30623:v1:Inflammation_II	GMPR2:Q9P2T1:OID30623:v1:Inflammation_II	18	-0.0290145	0.0325149	0.372208	PPP	Q9P2T1	Lotta et al.	glutamine	HMDB0000641	ENSG00000100938	GMPR2	FALSE
166907	MR-IVW	bioa_006	glutamine	GMPR:P36959:OID20641:v1:Inflammation	GMPR:P36959:OID20641:v1:Inflammation	18	-0.0228222	0.0321015	0.477122	PPP	P36959	Lotta et al.	glutamine	HMDB0000641	ENSG00000137198	GMPR	FALSE
166911	MR-IVW	bioa_006	glutamine	GUK1:Q16774:OID30148:v1:Cardiometabolic_II	GUK1:Q16774:OID30148:v1:Cardiometabolic_II	18	0.0226659	0.0326767	0.487907	PPP	Q16774	Lotta et al.	glutamine	HMDB0000641	ENSG00000143774	GUK1	FALSE
166912	MR-IVW	bioa_006	glutamine	HARS1:P12081:OID21086:v1:Neurology	HARS1:P12081:OID21086:v1:Neurology	18	-0.0297863	0.0322729	0.356033	PPP	P12081	Lotta et al.	glutamine	HMDB0000641	ENSG00000170445	HARS	FALSE
166913	MR-IVW	bioa_006	glutamine	HDDC2:Q7Z4H3:OID31447:v1:Oncology_II	HDDC2:Q7Z4H3:OID31447:v1:Oncology_II	18	0.0917482	0.0330913	0.00556147	PPP	Q7Z4H3	Lotta et al.	glutamine	HMDB0000641	ENSG00000111906	HDDC2	FALSE
166916	MR-IVW	bioa_006	glutamine	HK2:P52789:OID20065:v1:Cardiometabolic	HK2:P52789:OID20065:v1:Cardiometabolic	18	-0.0313794	0.032587	0.335577	PPP	P52789	Lotta et al.	glutamine	HMDB0000641	ENSG00000159399	HK2	FALSE
166917	MR-IVW	bioa_006	glutamine	HMGCL:P35914:OID30214:v1:Cardiometabolic_II	HMGCL:P35914:OID30214:v1:Cardiometabolic_II	18	-0.00638911	0.033513	0.848803	PPP	P35914	Lotta et al.	glutamine	HMDB0000641	ENSG00000117305	HMGCL	FALSE
166918	MR-IVW	bioa_006	glutamine	HMOX1:P09601:OID20217:v1:Cardiometabolic	HMOX1:P09601:OID20217:v1:Cardiometabolic	18	-0.0459144	0.0329683	0.163716	PPP	P09601	Lotta et al.	glutamine	HMDB0000641	ENSG00000100292	HMOX1	FALSE
166920	MR-IVW	bioa_006	glutamine	HMOX2:P30519:OID20887:v1:Neurology	HMOX2:P30519:OID20887:v1:Neurology	18	-0.0111832	0.0335688	0.739026	PPP	P30519	Lotta et al.	glutamine	HMDB0000641	ENSG00000103415	HMOX2	FALSE
166921	MR-IVW	bioa_006	glutamine	HNMT:P50135:OID20975:v1:Neurology	HNMT:P50135:OID20975:v1:Neurology	18	-0.0232238	0.0324816	0.474619	PPP	P50135	Lotta et al.	glutamine	HMDB0000641	ENSG00000150540	HNMT	FALSE
166923	MR-IVW	bioa_006	glutamine	HRAS:P01112:OID31263:v1:Oncology_II	HRAS:P01112:OID31263:v1:Oncology_II	18	0.0137292	0.0324728	0.672447	PPP	P01112	Lotta et al.	glutamine	HMDB0000641	ENSG00000174775	HRAS	FALSE
166926	MR-IVW	bioa_006	glutamine	IDO1:P14902:OID30230:v1:Cardiometabolic_II	IDO1:P14902:OID30230:v1:Cardiometabolic_II	18	0.04927	0.032587	0.130545	PPP	P14902	Lotta et al.	glutamine	HMDB0000641	ENSG00000131203	IDO1	FALSE
166927	MR-IVW	bioa_006	glutamine	IDO1:P14902:OID30563:v1:Inflammation_II	IDO1:P14902:OID30563:v1:Inflammation_II	18	0.0530659	0.032617	0.10375	PPP	P14902	Lotta et al.	glutamine	HMDB0000641	ENSG00000131203	IDO1	FALSE
166928	MR-IVW	bioa_006	glutamine	IDO1:P14902:OID31050:v1:Neurology_II	IDO1:P14902:OID31050:v1:Neurology_II	18	0.0754906	0.0321839	0.0189963	PPP	P14902	Lotta et al.	glutamine	HMDB0000641	ENSG00000131203	IDO1	FALSE
166929	MR-IVW	bioa_006	glutamine	IDO1:P14902:OID31474:v1:Oncology_II	IDO1:P14902:OID31474:v1:Oncology_II	18	0.0781609	0.0322206	0.0152743	PPP	P14902	Lotta et al.	glutamine	HMDB0000641	ENSG00000131203	IDO1	FALSE
166932	MR-IVW	bioa_006	glutamine	IL18R1:Q13478:OID20652:v1:Inflammation	IL18R1:Q13478:OID20652:v1:Inflammation	18	0.0357418	0.0321017	0.265539	PPP	Q13478	Lotta et al.	glutamine	HMDB0000641	ENSG00000115604	IL18R1	FALSE
166933	MR-IVW	bioa_006	glutamine	IL18RAP:O95256:OID20900:v1:Neurology	IL18RAP:O95256:OID20900:v1:Neurology	18	0.0028164	0.0324855	0.930912	PPP	O95256	Lotta et al.	glutamine	HMDB0000641	ENSG00000115607	IL18RAP	FALSE
166935	MR-IVW	bioa_006	glutamine	IL1R1:P14778:OID21116:v1:Neurology	IL1R1:P14778:OID21116:v1:Neurology	18	-0.00297885	0.0323018	0.926524	PPP	P14778	Lotta et al.	glutamine	HMDB0000641	ENSG00000115594	IL1R1	FALSE
166938	MR-IVW	bioa_006	glutamine	IL1RAP:Q9NPH3:OID21126:v1:Neurology	IL1RAP:Q9NPH3:OID21126:v1:Neurology	18	0.0149738	0.0322726	0.642663	PPP	Q9NPH3	Lotta et al.	glutamine	HMDB0000641	ENSG00000196083	IL1RAP	FALSE
166940	MR-IVW	bioa_006	glutamine	IL1RL1:Q01638:OID20250:v1:Cardiometabolic	IL1RL1:Q01638:OID20250:v1:Cardiometabolic	18	0.020236	0.0321439	0.528992	PPP	Q01638	Lotta et al.	glutamine	HMDB0000641	ENSG00000115602	IL1RL1	FALSE
166942	MR-IVW	bioa_006	glutamine	IL1RL2:Q9HB29:OID20487:v1:Inflammation	IL1RL2:Q9HB29:OID20487:v1:Inflammation	18	-0.0905654	0.0325659	0.00541941	PPP	Q9HB29	Lotta et al.	glutamine	HMDB0000641	ENSG00000115598	IL1RL2	FALSE
166946	MR-IVW	bioa_006	glutamine	INPP1:P49441:OID21345:v1:Oncology	INPP1:P49441:OID21345:v1:Oncology	18	-0.00610402	0.0328753	0.852702	PPP	P49441	Lotta et al.	glutamine	HMDB0000641	ENSG00000151689	INPP1	FALSE
166947	MR-IVW	bioa_006	glutamine	INPPL1:O15357:OID21314:v1:Oncology	INPPL1:O15357:OID21314:v1:Oncology	18	-0.0235038	0.032986	0.476131	PPP	O15357	Lotta et al.	glutamine	HMDB0000641	ENSG00000165458	INPPL1	FALSE
166949	MR-IVW	bioa_006	glutamine	KDM3A:Q9Y4C1:OID30426:v1:Inflammation_II	KDM3A:Q9Y4C1:OID30426:v1:Inflammation_II	18	-0.0330375	0.0326163	0.311101	PPP	Q9Y4C1	Lotta et al.	glutamine	HMDB0000641	ENSG00000115548	KDM3A	FALSE
166950	MR-IVW	bioa_006	glutamine	KHK:P50053:OID30241:v1:Cardiometabolic_II	KHK:P50053:OID30241:v1:Cardiometabolic_II	18	-0.0266643	0.032586	0.413201	PPP	P50053	Lotta et al.	glutamine	HMDB0000641	ENSG00000138030	KHK	FALSE
166954	MR-IVW	bioa_006	glutamine	KYNU:Q16719:OID20669:v1:Inflammation	KYNU:Q16719:OID20669:v1:Inflammation	18	-0.020034	0.0329708	0.543435	PPP	Q16719	Lotta et al.	glutamine	HMDB0000641	ENSG00000115919	KYNU	FALSE
166957	MR-IVW	bioa_006	glutamine	LYPLA2:O95372:OID30817:v1:Neurology_II	LYPLA2:O95372:OID30817:v1:Neurology_II	18	-0.000418948	0.0326744	0.98977	PPP	O95372	Lotta et al.	glutamine	HMDB0000641	ENSG00000011009	LYPLA2	FALSE
166959	MR-IVW	bioa_006	glutamine	MARS1:P56192:OID30658:v1:Inflammation_II	MARS1:P56192:OID30658:v1:Inflammation_II	18	-0.0145601	0.0331354	0.660362	PPP	P56192	Lotta et al.	glutamine	HMDB0000641	ENSG00000166986	MARS1	FALSE
166960	MR-IVW	bioa_006	glutamine	MGLL:Q99685:OID20711:v1:Inflammation	MGLL:Q99685:OID20711:v1:Inflammation	18	-0.0343842	0.0322265	0.285991	PPP	Q99685	Lotta et al.	glutamine	HMDB0000641	ENSG00000074416	MGLL	FALSE
166964	MR-IVW	bioa_006	glutamine	MSRA:Q9UJ68:OID21513:v1:Oncology	MSRA:Q9UJ68:OID21513:v1:Oncology	18	-0.00576837	0.0323127	0.858317	PPP	Q9UJ68	Lotta et al.	glutamine	HMDB0000641	ENSG00000175806	MSRA	FALSE
166967	MR-IVW	bioa_006	glutamine	MTR:Q99707:OID30110:v1:Cardiometabolic_II	MTR:Q99707:OID30110:v1:Cardiometabolic_II	18	-0.00646692	0.0326768	0.843119	PPP	Q99707	Lotta et al.	glutamine	HMDB0000641	ENSG00000116984	MTR	FALSE
166968	MR-IVW	bioa_006	glutamine	MVK:Q03426:OID20459:v1:Inflammation	MVK:Q03426:OID20459:v1:Inflammation	18	-0.026815	0.032566	0.410277	PPP	Q03426	Lotta et al.	glutamine	HMDB0000641	ENSG00000110921	MVK	FALSE
166971	MR-IVW	bioa_006	glutamine	NADK:O95544:OID20178:v1:Cardiometabolic	NADK:O95544:OID20178:v1:Cardiometabolic	18	0.0282516	0.032572	0.385746	PPP	O95544	Lotta et al.	glutamine	HMDB0000641	ENSG00000008130	NADK	FALSE
166974	MR-IVW	bioa_006	glutamine	NAMPT:P43490:OID21227:v1:Oncology	NAMPT:P43490:OID21227:v1:Oncology	18	0.000738347	0.0328985	0.982094	PPP	P43490	Lotta et al.	glutamine	HMDB0000641	ENSG00000105835	NAMPT	FALSE
166975	MR-IVW	bioa_006	glutamine	NAPRT:Q6XQN6:OID31114:v1:Neurology_II	NAPRT:Q6XQN6:OID31114:v1:Neurology_II	18	-0.0492967	0.0321944	0.125715	PPP	Q6XQN6	Lotta et al.	glutamine	HMDB0000641	ENSG00000147813	NAPRT	FALSE
166976	MR-IVW	bioa_006	glutamine	NARS1:O43776:OID31035:v1:Neurology_II	NARS1:O43776:OID31035:v1:Neurology_II	18	-0.0275729	0.0321842	0.391599	PPP	O43776	Lotta et al.	glutamine	HMDB0000641	ENSG00000134440	NARS1	FALSE
166979	MR-IVW	bioa_006	glutamine	NME1:P15531:OID30451:v1:Inflammation_II	NME1:P15531:OID30451:v1:Inflammation_II	18	-0.0584936	0.0328611	0.0750721	PPP	P15531	Lotta et al.	glutamine	HMDB0000641	ENSG00000239672	NME1	FALSE
166980	MR-IVW	bioa_006	glutamine	NME3:Q13232:OID20789:v1:Inflammation	NME3:Q13232:OID20789:v1:Inflammation	18	0.0359035	0.0322598	0.26573	PPP	Q13232	Lotta et al.	glutamine	HMDB0000641	ENSG00000103024	NME3	FALSE
166981	MR-IVW	bioa_006	glutamine	NOS1:P29475:OID20863:v1:Neurology	NOS1:P29475:OID20863:v1:Neurology	18	0.0201825	0.0326465	0.536434	PPP	P29475	Lotta et al.	glutamine	HMDB0000641	ENSG00000089250	NOS1	FALSE
166982	MR-IVW	bioa_006	glutamine	NOS2:P35228:OID30087:v1:Cardiometabolic_II	NOS2:P35228:OID30087:v1:Cardiometabolic_II	18	-0.0108728	0.0326767	0.739332	PPP	P35228	Lotta et al.	glutamine	HMDB0000641	ENSG00000007171	NOS2	FALSE
166983	MR-IVW	bioa_006	glutamine	NOS3:P29474:OID20834:v1:Neurology	NOS3:P29474:OID20834:v1:Neurology	18	-0.0039876	0.0333497	0.904824	PPP	P29474	Lotta et al.	glutamine	HMDB0000641	ENSG00000164867	NOS3	FALSE
166984	MR-IVW	bioa_006	glutamine	NPL:Q9BXD5:OID30329:v1:Cardiometabolic_II	NPL:Q9BXD5:OID30329:v1:Cardiometabolic_II	18	-0.0387433	0.032151	0.228188	PPP	Q9BXD5	Lotta et al.	glutamine	HMDB0000641	ENSG00000135838	NPL	FALSE
166988	MR-IVW	bioa_006	glutamine	OPLAH:O14841:OID30201:v1:Cardiometabolic_II	OPLAH:O14841:OID30201:v1:Cardiometabolic_II	18	-0.0242021	0.0332427	0.466588	PPP	O14841	Lotta et al.	glutamine	HMDB0000641	ENSG00000178814	OPLAH	FALSE
166989	MR-IVW	bioa_006	glutamine	OXCT1:P55809:OID30227:v1:Cardiometabolic_II	OXCT1:P55809:OID30227:v1:Cardiometabolic_II	18	0.00105195	0.032587	0.974248	PPP	P55809	Lotta et al.	glutamine	HMDB0000641	ENSG00000083720	OXCT1	FALSE
166993	MR-IVW	bioa_006	glutamine	PAFAH1B3:Q15102:OID30998:v1:Neurology_II	PAFAH1B3:Q15102:OID30998:v1:Neurology_II	18	-0.0418102	0.0321836	0.193905	PPP	Q15102	Lotta et al.	glutamine	HMDB0000641	ENSG00000079462	PAFAH1B3	FALSE
166995	MR-IVW	bioa_006	glutamine	PAM:P19021:OID20291:v1:Cardiometabolic	PAM:P19021:OID20291:v1:Cardiometabolic	18	0.0027869	0.0321726	0.930971	PPP	P19021	Lotta et al.	glutamine	HMDB0000641	ENSG00000145730	PAM	FALSE
166998	MR-IVW	bioa_006	glutamine	PCYT2:Q99447:OID31519:v1:Oncology_II	PCYT2:Q99447:OID31519:v1:Oncology_II	18	0.0189375	0.0322207	0.556706	PPP	Q99447	Lotta et al.	glutamine	HMDB0000641	ENSG00000185813	PCYT2	FALSE
167001	MR-IVW	bioa_006	glutamine	PHOSPHO1:Q8TCT1:OID20922:v1:Neurology	PHOSPHO1:Q8TCT1:OID20922:v1:Neurology	18	0.102591	0.0327888	0.00175492	PPP	Q8TCT1	Lotta et al.	glutamine	HMDB0000641	ENSG00000173868	PHOSPHO1	FALSE
167002	MR-IVW	bioa_006	glutamine	PHYKPL:Q8IUZ5:OID30634:v1:Inflammation_II	PHYKPL:Q8IUZ5:OID30634:v1:Inflammation_II	18	-0.00160258	0.0333326	0.961654	PPP	Q8IUZ5	Lotta et al.	glutamine	HMDB0000641	ENSG00000175309	PHYKPL	FALSE
167005	MR-IVW	bioa_006	glutamine	PKLR:P30613:OID20682:v1:Inflammation	PKLR:P30613:OID20682:v1:Inflammation	18	0.023247	0.0322578	0.471117	PPP	P30613	Lotta et al.	glutamine	HMDB0000641	ENSG00000143627	PKLR	FALSE
167006	MR-IVW	bioa_006	glutamine	PLA2G7:Q13093:OID21105:v1:Neurology	PLA2G7:Q13093:OID21105:v1:Neurology	18	-0.00981637	0.032273	0.761001	PPP	Q13093	Lotta et al.	glutamine	HMDB0000641	ENSG00000146070	PLA2G7	FALSE
167010	MR-IVW	bioa_006	glutamine	PMVK:Q15126:OID20850:v1:Neurology	PMVK:Q15126:OID20850:v1:Neurology	18	-0.0179844	0.0329836	0.58558	PPP	Q15126	Lotta et al.	glutamine	HMDB0000641	ENSG00000163344	PMVK	FALSE
167013	MR-IVW	bioa_006	glutamine	PPT1:P50897:OID30947:v1:Neurology_II	PPT1:P50897:OID30947:v1:Neurology_II	18	0.0157052	0.0325998	0.629978	PPP	P50897	Lotta et al.	glutamine	HMDB0000641	ENSG00000131238	PPT1	FALSE
167015	MR-IVW	bioa_006	glutamine	RAB10:P61026:OID30357:v1:Cardiometabolic_II	RAB10:P61026:OID30357:v1:Cardiometabolic_II	18	-0.018938	0.0321518	0.555848	PPP	P61026	Lotta et al.	glutamine	HMDB0000641	ENSG00000084733	RAB10	FALSE
167018	MR-IVW	bioa_006	glutamine	RAB27B:O00194:OID30354:v1:Cardiometabolic_II	RAB27B:O00194:OID30354:v1:Cardiometabolic_II	18	-0.00454885	0.0321743	0.887569	PPP	O00194	Lotta et al.	glutamine	HMDB0000641	ENSG00000041353	RAB27B	FALSE
167019	MR-IVW	bioa_006	glutamine	RAB2B:Q8WUD1:OID31362:v1:Oncology_II	RAB2B:Q8WUD1:OID31362:v1:Oncology_II	18	-0.00414115	0.0322301	0.897764	PPP	Q8WUD1	Lotta et al.	glutamine	HMDB0000641	ENSG00000129472	RAB2B	FALSE
167020	MR-IVW	bioa_006	glutamine	RAB6B:Q9NRW1:OID20817:v1:Neurology	RAB6B:Q9NRW1:OID20817:v1:Neurology	18	0.0478749	0.0326469	0.142527	PPP	Q9NRW1	Lotta et al.	glutamine	HMDB0000641	ENSG00000154917	RAB6B	FALSE
167022	MR-IVW	bioa_006	glutamine	RAC3:P60763:OID30958:v1:Neurology_II	RAC3:P60763:OID30958:v1:Neurology_II	18	0.0337433	0.0326	0.300636	PPP	P60763	Lotta et al.	glutamine	HMDB0000641	ENSG00000169750	RAC3	FALSE
167023	MR-IVW	bioa_006	glutamine	RALB:P11234:OID30567:v1:Inflammation_II	RALB:P11234:OID30567:v1:Inflammation_II	18	-0.0347783	0.0326167	0.286301	PPP	P11234	Lotta et al.	glutamine	HMDB0000641	ENSG00000144118	RALB	FALSE
167024	MR-IVW	bioa_006	glutamine	RAP1A:P62834:OID30452:v1:Inflammation_II	RAP1A:P62834:OID30452:v1:Inflammation_II	18	0.0230097	0.0326177	0.480538	PPP	P62834	Lotta et al.	glutamine	HMDB0000641	ENSG00000116473	RAP1A	FALSE
167026	MR-IVW	bioa_006	glutamine	RBKS:Q9H477:OID20986:v1:Neurology	RBKS:Q9H477:OID20986:v1:Neurology	18	-0.0154678	0.0326647	0.635833	PPP	Q9H477	Lotta et al.	glutamine	HMDB0000641	ENSG00000171174	RBKS	FALSE
167032	MR-IVW	bioa_006	glutamine	SAT1:P21673:OID30111:v1:Cardiometabolic_II	SAT1:P21673:OID30111:v1:Cardiometabolic_II	18	0.029207	0.0326765	0.371416	PPP	P21673	Lotta et al.	glutamine	HMDB0000641	ENSG00000130066	SAT1	FALSE
167034	MR-IVW	bioa_006	glutamine	SAT2:Q96F10:OID31306:v1:Oncology_II	SAT2:Q96F10:OID31306:v1:Oncology_II	18	0.0102021	0.0324439	0.753177	PPP	Q96F10	Lotta et al.	glutamine	HMDB0000641	ENSG00000141504	SAT2	FALSE
167035	MR-IVW	bioa_006	glutamine	SCLY:Q96I15:OID21425:v1:Oncology	SCLY:Q96I15:OID21425:v1:Oncology	18	-0.0688375	0.0331199	0.0376694	PPP	Q96I15	Lotta et al.	glutamine	HMDB0000641	ENSG00000132330	SCLY	FALSE
167036	MR-IVW	bioa_006	glutamine	SDHB:P21912:OID31436:v1:Oncology_II	SDHB:P21912:OID31436:v1:Oncology_II	18	-0.0489742	0.0325401	0.132314	PPP	P21912	Lotta et al.	glutamine	HMDB0000641	ENSG00000117118	SDHB	FALSE
167040	MR-IVW	bioa_006	glutamine	SETMAR:Q53H47:OID20948:v1:Neurology	SETMAR:Q53H47:OID20948:v1:Neurology	18	0.0453119	0.0324571	0.162698	PPP	Q53H47	Lotta et al.	glutamine	HMDB0000641	ENSG00000170364	SETMAR	FALSE
167041	MR-IVW	bioa_006	glutamine	SHMT1:P34896:OID20714:v1:Inflammation	SHMT1:P34896:OID20714:v1:Inflammation	18	-0.0138667	0.0322265	0.666986	PPP	P34896	Lotta et al.	glutamine	HMDB0000641	ENSG00000176974	SHMT1	FALSE
167042	MR-IVW	bioa_006	glutamine	SIRT1:Q96EB6:OID30439:v1:Inflammation_II	SIRT1:Q96EB6:OID30439:v1:Inflammation_II	18	-0.0350461	0.0337633	0.299274	PPP	Q96EB6	Lotta et al.	glutamine	HMDB0000641	ENSG00000096717	SIRT1	FALSE
167044	MR-IVW	bioa_006	glutamine	SIRT2:Q8IXJ6:OID21375:v1:Oncology	SIRT2:Q8IXJ6:OID21375:v1:Oncology	18	0.000718025	0.032347	0.98229	PPP	Q8IXJ6	Lotta et al.	glutamine	HMDB0000641	ENSG00000068903	SIRT2	FALSE
167047	MR-IVW	bioa_006	glutamine	SLC16A1:P53985:OID20799:v1:Neurology	SLC16A1:P53985:OID20799:v1:Neurology	18	0.0318564	0.0326468	0.329169	PPP	P53985	Lotta et al.	glutamine	HMDB0000641	ENSG00000155380	SLC16A1	FALSE
167048	MR-IVW	bioa_006	glutamine	SLC1A4:P43007:OID30926:v1:Neurology_II	SLC1A4:P43007:OID30926:v1:Neurology_II	18	0.0552447	0.0331909	0.0960215	PPP	P43007	Lotta et al.	glutamine	HMDB0000641	ENSG00000115902	SLC1A4	FALSE
167051	MR-IVW	bioa_006	glutamine	SMPD3:Q9NY59:OID30477:v1:Inflammation_II	SMPD3:Q9NY59:OID30477:v1:Inflammation_II	18	-0.030827	0.032617	0.344598	PPP	Q9NY59	Lotta et al.	glutamine	HMDB0000641	ENSG00000103056	SMPD3	FALSE
167052	MR-IVW	bioa_006	glutamine	SMS:P52788:OID30853:v1:Neurology_II	SMS:P52788:OID30853:v1:Neurology_II	18	-0.0196991	0.0326738	0.546574	PPP	P52788	Lotta et al.	glutamine	HMDB0000641	ENSG00000102172	SMS	FALSE
167056	MR-IVW	bioa_006	glutamine	SPTLC1:O15269:OID31086:v1:Neurology_II	SPTLC1:O15269:OID31086:v1:Neurology_II	18	0.00720598	0.0321941	0.82289	PPP	O15269	Lotta et al.	glutamine	HMDB0000641	ENSG00000090054	SPTLC1	FALSE
167058	MR-IVW	bioa_006	glutamine	SULT1A1:P50225:OID21031:v1:Neurology	SULT1A1:P50225:OID21031:v1:Neurology	18	0.0306539	0.0321425	0.340241	PPP	P50225	Lotta et al.	glutamine	HMDB0000641	ENSG00000196502	SULT1A1	FALSE
167060	MR-IVW	bioa_006	glutamine	SUOX:P51687:OID31031:v1:Neurology_II	SUOX:P51687:OID31031:v1:Neurology_II	18	0.00234882	0.0321848	0.941823	PPP	P51687	Lotta et al.	glutamine	HMDB0000641	ENSG00000139531	SUOX	FALSE
167061	MR-IVW	bioa_006	glutamine	TARS1:P26639:OID31343:v1:Oncology_II	TARS1:P26639:OID31343:v1:Oncology_II	18	-0.0216709	0.0331896	0.513793	PPP	P26639	Lotta et al.	glutamine	HMDB0000641	ENSG00000113407	TARS	FALSE
167062	MR-IVW	bioa_006	glutamine	TDO2:P48775:OID30910:v1:Neurology_II	TDO2:P48775:OID30910:v1:Neurology_II	18	0.0417155	0.0337204	0.216049	PPP	P48775	Lotta et al.	glutamine	HMDB0000641	ENSG00000151790	TDO2	FALSE
167063	MR-IVW	bioa_006	glutamine	THTPA:Q9BU02:OID31375:v1:Oncology_II	THTPA:Q9BU02:OID31375:v1:Oncology_II	18	-0.013996	0.0322622	0.66442	PPP	Q9BU02	Lotta et al.	glutamine	HMDB0000641	ENSG00000259431	THTPA	FALSE
167065	MR-IVW	bioa_006	glutamine	TIGAR:Q9NQ88:OID20894:v1:Neurology	TIGAR:Q9NQ88:OID20894:v1:Neurology	18	-0.0104064	0.0326769	0.750134	PPP	Q9NQ88	Lotta et al.	glutamine	HMDB0000641	ENSG00000078237	TIGAR	FALSE
167067	MR-IVW	bioa_006	glutamine	TK1:P04183:OID31294:v1:Oncology_II	TK1:P04183:OID31294:v1:Oncology_II	18	0.0316409	0.0324438	0.329435	PPP	P04183	Lotta et al.	glutamine	HMDB0000641	ENSG00000167900	TK1	FALSE
167069	MR-IVW	bioa_006	glutamine	TPK1:Q9H3S4:OID30338:v1:Cardiometabolic_II	TPK1:Q9H3S4:OID30338:v1:Cardiometabolic_II	18	0.0917563	0.0321492	0.00431625	PPP	Q9H3S4	Lotta et al.	glutamine	HMDB0000641	ENSG00000196511	TPK1	FALSE
167070	MR-IVW	bioa_006	glutamine	TREH:O43280:OID30388:v1:Cardiometabolic_II	TREH:O43280:OID30388:v1:Cardiometabolic_II	18	0.112035	0.0321595	0.000494478	PPP	O43280	Lotta et al.	glutamine	HMDB0000641	ENSG00000118094	TREH	FALSE
167071	MR-IVW	bioa_006	glutamine	TYMP:P19971:OID20234:v1:Cardiometabolic	TYMP:P19971:OID20234:v1:Cardiometabolic	18	0.0351269	0.0323912	0.278162	PPP	P19971	Lotta et al.	glutamine	HMDB0000641	ENSG00000025708	TYMP	FALSE
167073	MR-IVW	bioa_006	glutamine	UPB1:Q9UBR1:OID30352:v1:Cardiometabolic_II	UPB1:Q9UBR1:OID30352:v1:Cardiometabolic_II	18	-0.0327213	0.0327236	0.317344	PPP	Q9UBR1	Lotta et al.	glutamine	HMDB0000641	ENSG00000100024	UPB1	FALSE
167075	MR-IVW	bioa_006	glutamine	VNN1:O95497:OID30711:v1:Inflammation_II	VNN1:O95497:OID30711:v1:Inflammation_II	18	-0.0204694	0.0321257	0.524016	PPP	O95497	Lotta et al.	glutamine	HMDB0000641	ENSG00000112299	VNN1	FALSE
167076	MR-IVW	bioa_006	glutamine	VNN2:O95498:OID21310:v1:Oncology	VNN2:O95498:OID21310:v1:Oncology	18	0.0551316	0.0323474	0.0883138	PPP	O95498	Lotta et al.	glutamine	HMDB0000641	ENSG00000112303	VNN2	FALSE
167077	MR-IVW	bioa_006	glutamine	WARS:P23381:OID21084:v1:Neurology	WARS:P23381:OID21084:v1:Neurology	18	0.117935	0.0322704	0.00025759	PPP	P23381	Lotta et al.	glutamine	HMDB0000641	ENSG00000140105	WARS	FALSE
167078	MR-IVW	bioa_006	glutamine	YARS1:P54577:OID31494:v1:Oncology_II	YARS1:P54577:OID31494:v1:Oncology_II	18	-0.0166426	0.0322208	0.605493	PPP	P54577	Lotta et al.	glutamine	HMDB0000641	ENSG00000134684	YARS	FALSE
167079	MR-IVW	bioa_007	glutamate	10024_44_HOGA1_HOGA1	10024_44_HOGA1_HOGA1	1	0.241697	0.152194	0.112269	DeCODE	Q86XE5	Lotta et al.	glutamate	HMDB0000148	ENSG00000241935	HOGA1	FALSE
167080	MR-IVW	bioa_007	glutamate	10086_39_CBS_CBS	10086_39_CBS_CBS	1	0.155285	0.152198	0.307594	DeCODE	P35520	Lotta et al.	glutamate	HMDB0000148	ENSG00000160200	CBS	FALSE
167081	MR-IVW	bioa_007	glutamate	10531_18_NRAS_RASN	10531_18_NRAS_RASN	1	-0.0985579	0.152199	0.51727	DeCODE	P01111	Lotta et al.	glutamate	HMDB0000148	ENSG00000213281	NRAS	FALSE
167082	MR-IVW	bioa_007	glutamate	10612_18_PLOD3_PLOD3	10612_18_PLOD3_PLOD3	1	0.539607	0.152173	0.000391102	DeCODE	O60568	Lotta et al.	glutamate	HMDB0000148	ENSG00000106397	PLOD3	FALSE
167083	MR-IVW	bioa_007	glutamate	11098_1_PDXK_PDXK	11098_1_PDXK_PDXK	1	0.106592	0.152192	0.48369	DeCODE	O00764	Lotta et al.	glutamate	HMDB0000148	ENSG00000160209	PDXK	FALSE
167084	MR-IVW	bioa_007	glutamate	11241_8_ASL_ARLY	11241_8_ASL_ARLY	1	0.0193228	0.152193	0.89897	DeCODE	P04424	Lotta et al.	glutamate	HMDB0000148	ENSG00000126522	ASL	FALSE
167085	MR-IVW	bioa_007	glutamate	11247_20_NAGS_NAGS	11247_20_NAGS_NAGS	1	0.0908939	0.152193	0.550355	DeCODE	Q8N159	Lotta et al.	glutamate	HMDB0000148	ENSG00000161653	NAGS	FALSE
167086	MR-IVW	bioa_007	glutamate	11280_6_GAD1_DCE1	11280_6_GAD1_DCE1	1	0.106531	0.152192	0.483942	DeCODE	Q99259	Lotta et al.	glutamate	HMDB0000148	ENSG00000128683	GAD1	FALSE
167087	MR-IVW	bioa_007	glutamate	11348_132_P4HA2_P4HA2	11348_132_P4HA2_P4HA2	1	-0.0148391	0.152193	0.922328	DeCODE	O15460	Lotta et al.	glutamate	HMDB0000148	ENSG00000072682	P4HA2	FALSE
167088	MR-IVW	bioa_007	glutamate	11361_73_TYMP_TP	11361_73_TYMP_TP	1	0.111654	0.152192	0.463168	DeCODE	P19971	Lotta et al.	glutamate	HMDB0000148	ENSG00000025708	TYMP	FALSE
167089	MR-IVW	bioa_007	glutamate	11368_32_AK2_KAD2	11368_32_AK2_KAD2	1	0.113658	0.152192	0.455179	DeCODE	P54819	Lotta et al.	glutamate	HMDB0000148	ENSG00000004455	AK2	FALSE
167090	MR-IVW	bioa_007	glutamate	11377_19_ADH7_ADH7	11377_19_ADH7_ADH7	1	-0.0247728	0.152193	0.870698	DeCODE	P40394	Lotta et al.	glutamate	HMDB0000148	ENSG00000196344	ADH7	FALSE
167091	MR-IVW	bioa_007	glutamate	11381_56_PRPS1_PRPS1	11381_56_PRPS1_PRPS1	1	0.303237	0.152185	0.0463099	DeCODE	P60891	Lotta et al.	glutamate	HMDB0000148	ENSG00000147224	PRPS1	FALSE
167092	MR-IVW	bioa_007	glutamate	11382_5_BLVRA_BIEA	11382_5_BLVRA_BIEA	1	0.0904294	0.152193	0.552394	DeCODE	P53004	Lotta et al.	glutamate	HMDB0000148	ENSG00000106605	BLVRA	FALSE
167093	MR-IVW	bioa_007	glutamate	11391_69_MVK_MVK	11391_69_MVK_MVK	1	0.0757546	0.152193	0.618657	DeCODE	Q03426	Lotta et al.	glutamate	HMDB0000148	ENSG00000110921	MVK	FALSE
167094	MR-IVW	bioa_007	glutamate	11402_17_KMT2C_KMT2C	11402_17_KMT2C_KMT2C	1	0.121961	0.152192	0.422923	DeCODE	Q8NEZ4	Lotta et al.	glutamate	HMDB0000148	ENSG00000055609	KMT2C	FALSE
167095	MR-IVW	bioa_007	glutamate	11424_4_FAH_FAAA	11424_4_FAH_FAAA	1	0.0432662	0.152193	0.776192	DeCODE	P16930	Lotta et al.	glutamate	HMDB0000148	ENSG00000103876	FAH	FALSE
167096	MR-IVW	bioa_007	glutamate	11441_11_PYGL_PYGL	11441_11_PYGL_PYGL	1	0.221742	0.152189	0.145111	DeCODE	P06737	Lotta et al.	glutamate	HMDB0000148	ENSG00000100504	PYGL	FALSE
167097	MR-IVW	bioa_007	glutamate	11448_34_GALK1_GALK1	11448_34_GALK1_GALK1	1	-0.00948837	0.152193	0.950289	DeCODE	P51570	Lotta et al.	glutamate	HMDB0000148	ENSG00000108479	GALK1	FALSE
167098	MR-IVW	bioa_007	glutamate	11572_4_DNM2_DYN2	11572_4_DNM2_DYN2	1	0.0522258	0.152193	0.731482	DeCODE	P50570	Lotta et al.	glutamate	HMDB0000148	ENSG00000079805	DNM2	FALSE
167099	MR-IVW	bioa_007	glutamate	11645_9_P4HA1_P4HA1	11645_9_P4HA1_P4HA1	1	0.0736121	0.152193	0.628616	DeCODE	P13674	Lotta et al.	glutamate	HMDB0000148	ENSG00000122884	P4HA1	FALSE
167100	MR-IVW	bioa_007	glutamate	11653_69_SLC6A9_SC6A9	11653_69_SLC6A9_SC6A9	1	0.108375	0.152192	0.476407	DeCODE	P48067	Lotta et al.	glutamate	HMDB0000148	ENSG00000196517	SLC6A9	FALSE
167101	MR-IVW	bioa_007	glutamate	11709_29_CPT1B_CPT1B	11709_29_CPT1B_CPT1B	1	0.00526014	0.152193	0.972429	DeCODE	Q92523	Lotta et al.	glutamate	HMDB0000148	ENSG00000205560	CPT1B	FALSE
167102	MR-IVW	bioa_007	glutamate	12018_84_TPK1_TPK1	12018_84_TPK1_TPK1	1	0.127464	0.152192	0.4023	DeCODE	Q9H3S4	Lotta et al.	glutamate	HMDB0000148	ENSG00000196511	TPK1	FALSE
167103	MR-IVW	bioa_007	glutamate	12334_25_SHMT1_cSHMT	12334_25_SHMT1_cSHMT	1	0.181864	0.15219	0.232096	DeCODE	P34896	Lotta et al.	glutamate	HMDB0000148	ENSG00000176974	SHMT1	FALSE
167104	MR-IVW	bioa_007	glutamate	12340_17_AARS_SYAC	12340_17_AARS_SYAC	1	0.298964	0.152185	0.0494751	DeCODE	P49588	Lotta et al.	glutamate	HMDB0000148	ENSG00000090861	AARS	FALSE
167105	MR-IVW	bioa_007	glutamate	12348_46_SARS2_SYSM	12348_46_SARS2_SYSM	1	0.0516097	0.152193	0.73453	DeCODE	Q9NP81	Lotta et al.	glutamate	HMDB0000148	ENSG00000104835	SARS2	FALSE
167106	MR-IVW	bioa_007	glutamate	12374_8_PAFAH1B3_PA1B3	12374_8_PAFAH1B3_PA1B3	1	0.0124603	0.152193	0.934749	DeCODE	Q15102	Lotta et al.	glutamate	HMDB0000148	ENSG00000079462	PAFAH1B3	FALSE
167107	MR-IVW	bioa_007	glutamate	12395_86_DARS2_SYDM	12395_86_DARS2_SYDM	1	0.0307539	0.152193	0.839861	DeCODE	Q6PI48	Lotta et al.	glutamate	HMDB0000148	ENSG00000117593	DARS2	FALSE
167108	MR-IVW	bioa_007	glutamate	12422_143_ALOX15B_LX15B	12422_143_ALOX15B_LX15B	1	-0.0742948	0.152193	0.625435	DeCODE	O15296	Lotta et al.	glutamate	HMDB0000148	ENSG00000179593	ALOX15B	FALSE
167109	MR-IVW	bioa_007	glutamate	12425_104_ARF6_ARF6	12425_104_ARF6_ARF6	1	0.0872477	0.152193	0.566461	DeCODE	P62330	Lotta et al.	glutamate	HMDB0000148	ENSG00000165527	ARF6	FALSE
167110	MR-IVW	bioa_007	glutamate	12428_2_LYPLAL1_LYPL1	12428_2_LYPLAL1_LYPL1	1	0.148233	0.152191	0.330063	DeCODE	Q5VWZ2	Lotta et al.	glutamate	HMDB0000148	ENSG00000143353	LYPLAL1	FALSE
167111	MR-IVW	bioa_007	glutamate	12450_42_PMVK_PMVK	12450_42_PMVK_PMVK	1	0.0668053	0.152193	0.660697	DeCODE	Q15126	Lotta et al.	glutamate	HMDB0000148	ENSG00000163344	PMVK	FALSE
167112	MR-IVW	bioa_007	glutamate	12462_20_SETMAR_SETMR	12462_20_SETMAR_SETMR	1	0.0676998	0.152193	0.656443	DeCODE	Q53H47	Lotta et al.	glutamate	HMDB0000148	ENSG00000170364	SETMAR	FALSE
167113	MR-IVW	bioa_007	glutamate	12476_50_TIGAR_TIGAR	12476_50_TIGAR_TIGAR	1	0.10208	0.152192	0.502391	DeCODE	Q9NQ88	Lotta et al.	glutamate	HMDB0000148	ENSG00000078237	TIGAR	FALSE
167114	MR-IVW	bioa_007	glutamate	12507_16_ITPKC_IP3KC	12507_16_ITPKC_IP3KC	1	0.060892	0.152193	0.689085	DeCODE	Q96DU7	Lotta et al.	glutamate	HMDB0000148	ENSG00000086544	ITPKC	FALSE
167115	MR-IVW	bioa_007	glutamate	12515_45_UCK2_UCK2	12515_45_UCK2_UCK2	1	0.00771283	0.152193	0.959582	DeCODE	Q9BZX2	Lotta et al.	glutamate	HMDB0000148	ENSG00000143179	UCK2	FALSE
167116	MR-IVW	bioa_007	glutamate	12524_18_SAT2_SAT2	12524_18_SAT2_SAT2	1	-0.00795367	0.152193	0.958321	DeCODE	Q96F10	Lotta et al.	glutamate	HMDB0000148	ENSG00000141504	SAT2	FALSE
167117	MR-IVW	bioa_007	glutamate	12581_39_IMPA2_IMPA2	12581_39_IMPA2_IMPA2	1	0.311602	0.152184	0.0406059	DeCODE	O14732	Lotta et al.	glutamate	HMDB0000148	ENSG00000141401	IMPA2	FALSE
167118	MR-IVW	bioa_007	glutamate	12632_14_NAT1_ARY1	12632_14_NAT1_ARY1	1	0.086809	0.152193	0.568414	DeCODE	P18440	Lotta et al.	glutamate	HMDB0000148	ENSG00000171428	NAT1	FALSE
167119	MR-IVW	bioa_007	glutamate	12636_113_SMYD2_SMYD2	12636_113_SMYD2_SMYD2	1	0.0184925	0.152193	0.90329	DeCODE	Q9NRG4	Lotta et al.	glutamate	HMDB0000148	ENSG00000143499	SMYD2	FALSE
167120	MR-IVW	bioa_007	glutamate	12637_7_CRAT_CACP	12637_7_CRAT_CACP	1	0.0788944	0.152193	0.60419	DeCODE	P43155	Lotta et al.	glutamate	HMDB0000148	ENSG00000095321	CRAT	FALSE
167121	MR-IVW	bioa_007	glutamate	12641_3_INPP5B_I5P2	12641_3_INPP5B_I5P2	1	0.0588375	0.152193	0.699054	DeCODE	P32019	Lotta et al.	glutamate	HMDB0000148	ENSG00000204084	INPP5B	FALSE
167122	MR-IVW	bioa_007	glutamate	12644_63_ADSS_PURA2	12644_63_ADSS_PURA2	1	-0.0823851	0.152193	0.588286	DeCODE	P30520	Lotta et al.	glutamate	HMDB0000148	ENSG00000035687	ADSS	FALSE
167123	MR-IVW	bioa_007	glutamate	12647_52_SETD2_SETD2	12647_52_SETD2_SETD2	1	-0.00348987	0.152193	0.981706	DeCODE	Q9BYW2	Lotta et al.	glutamate	HMDB0000148	ENSG00000181555	SETD2	FALSE
167124	MR-IVW	bioa_007	glutamate	12658_72_PANK3_PANK3	12658_72_PANK3_PANK3	1	0.0461136	0.152193	0.761895	DeCODE	Q9H999	Lotta et al.	glutamate	HMDB0000148	ENSG00000120137	PANK3	FALSE
167125	MR-IVW	bioa_007	glutamate	12667_2_GDA_GUAD	12667_2_GDA_GUAD	1	0.0333219	0.152193	0.826693	DeCODE	Q9Y2T3	Lotta et al.	glutamate	HMDB0000148	ENSG00000119125	GDA	FALSE
167126	MR-IVW	bioa_007	glutamate	12675_14_DARS_SYDC	12675_14_DARS_SYDC	1	0.0542256	0.152193	0.72162	DeCODE	P14868	Lotta et al.	glutamate	HMDB0000148	ENSG00000115866	DARS	FALSE
167127	MR-IVW	bioa_007	glutamate	12686_15_MPST_THTM	12686_15_MPST_THTM	1	-0.035365	0.152193	0.816251	DeCODE	P25325	Lotta et al.	glutamate	HMDB0000148	ENSG00000128309	MPST	FALSE
167128	MR-IVW	bioa_007	glutamate	12691_44_SHMT2_GLYM	12691_44_SHMT2_GLYM	1	0.128727	0.152192	0.397654	DeCODE	P34897	Lotta et al.	glutamate	HMDB0000148	ENSG00000182199	SHMT2	FALSE
167129	MR-IVW	bioa_007	glutamate	12692_56_DOT1L_DOT1L	12692_56_DOT1L_DOT1L	1	0.0437075	0.152193	0.773971	DeCODE	Q8TEK3	Lotta et al.	glutamate	HMDB0000148	ENSG00000104885	DOT1L	FALSE
167130	MR-IVW	bioa_007	glutamate	12697_30_PIP4K2A_PI42A	12697_30_PIP4K2A_PI42A	1	0.0894725	0.152193	0.556606	DeCODE	P48426	Lotta et al.	glutamate	HMDB0000148	ENSG00000150867	PIP4K2A	FALSE
167131	MR-IVW	bioa_007	glutamate	12700_9_ACLY_ACLY	12700_9_ACLY_ACLY	1	-0.104568	0.152192	0.492034	DeCODE	P53396	Lotta et al.	glutamate	HMDB0000148	ENSG00000131473	ACLY	FALSE
167132	MR-IVW	bioa_007	glutamate	12786_61_GPCPD1_GDE5	12786_61_GPCPD1_GDE5	1	0.176442	0.152191	0.246313	DeCODE	Q9NPB8	Lotta et al.	glutamate	HMDB0000148	ENSG00000125772	GPCPD1	FALSE
167133	MR-IVW	bioa_007	glutamate	12812_25_ACYP2_ACYP2	12812_25_ACYP2_ACYP2	1	0.106198	0.152192	0.485311	DeCODE	P14621	Lotta et al.	glutamate	HMDB0000148	ENSG00000170634	ACYP2	FALSE
167134	MR-IVW	bioa_007	glutamate	12815_9_IARS_SYIC	12815_9_IARS_SYIC	1	0.112817	0.152192	0.458523	DeCODE	P41252	Lotta et al.	glutamate	HMDB0000148	ENSG00000196305	IARS	FALSE
167135	MR-IVW	bioa_007	glutamate	12818_159_SLC14A2_UT2	12818_159_SLC14A2_UT2	1	0.113249	0.152192	0.456804	DeCODE	Q15849	Lotta et al.	glutamate	HMDB0000148	ENSG00000132874	SLC14A2	FALSE
167136	MR-IVW	bioa_007	glutamate	12881_17_RDH16_RDH16	12881_17_RDH16_RDH16	1	0.0716073	0.152193	0.637996	DeCODE	O75452	Lotta et al.	glutamate	HMDB0000148	ENSG00000139547	RDH16	FALSE
167137	MR-IVW	bioa_007	glutamate	12895_28_DGKB_DGKB	12895_28_DGKB_DGKB	1	0.0650166	0.152193	0.669235	DeCODE	Q9Y6T7	Lotta et al.	glutamate	HMDB0000148	ENSG00000136267	DGKB	FALSE
167138	MR-IVW	bioa_007	glutamate	12960_9_GCK_HXK4	12960_9_GCK_HXK4	1	0.113236	0.152192	0.456858	DeCODE	P35557	Lotta et al.	glutamate	HMDB0000148	ENSG00000106633	GCK	FALSE
167139	MR-IVW	bioa_007	glutamate	13059_33_RFK_RIFK	13059_33_RFK_RIFK	1	0.0725881	0.152193	0.633399	DeCODE	Q969G6	Lotta et al.	glutamate	HMDB0000148	ENSG00000135002	RFK	FALSE
167140	MR-IVW	bioa_007	glutamate	13083_18_VARS_SYVC	13083_18_VARS_SYVC	1	-0.0041617	0.152193	0.978185	DeCODE	P26640	Lotta et al.	glutamate	HMDB0000148	ENSG00000204394	VARS1	FALSE
167141	MR-IVW	bioa_007	glutamate	13130_150_HK2_HXK2	13130_150_HK2_HXK2	1	0.100221	0.152193	0.510208	DeCODE	P52789	Lotta et al.	glutamate	HMDB0000148	ENSG00000159399	HK2	FALSE
167142	MR-IVW	bioa_007	glutamate	13131_5_HK1_HXK1	13131_5_HK1_HXK1	1	0.135168	0.152192	0.374464	DeCODE	P19367	Lotta et al.	glutamate	HMDB0000148	ENSG00000156515	HK1	FALSE
167143	MR-IVW	bioa_007	glutamate	13430_50_SLC14A1_UT1	13430_50_SLC14A1_UT1	1	0.0722316	0.152187	0.635054	DeCODE	Q13336	Lotta et al.	glutamate	HMDB0000148	ENSG00000141469	SLC14A1	FALSE
167144	MR-IVW	bioa_007	glutamate	13473_55_ITPKA_IP3KA	13473_55_ITPKA_IP3KA	1	0.101139	0.152186	0.506324	DeCODE	P23677	Lotta et al.	glutamate	HMDB0000148	ENSG00000137825	ITPKA	FALSE
167145	MR-IVW	bioa_007	glutamate	13494_6_CERS5_CERS5	13494_6_CERS5_CERS5	1	0.0952193	0.152186	0.531527	DeCODE	Q8N5B7	Lotta et al.	glutamate	HMDB0000148	ENSG00000139624	CERS5	FALSE
167146	MR-IVW	bioa_007	glutamate	13498_1_MIOX_MIOX	13498_1_MIOX_MIOX	1	-0.0287797	0.152187	0.850009	DeCODE	Q9UGB7	Lotta et al.	glutamate	HMDB0000148	ENSG00000100253	MIOX	FALSE
167147	MR-IVW	bioa_007	glutamate	13595_20_THTPA_THTPA	13595_20_THTPA_THTPA	1	0.0102852	0.152187	0.946118	DeCODE	Q9BU02	Lotta et al.	glutamate	HMDB0000148	ENSG00000259431	THTPA	FALSE
167148	MR-IVW	bioa_007	glutamate	13596_3_RAB27B_RB27B	13596_3_RAB27B_RB27B	1	0.22243	0.152182	0.14385	DeCODE	O00194	Lotta et al.	glutamate	HMDB0000148	ENSG00000041353	RAB27B	FALSE
167149	MR-IVW	bioa_007	glutamate	13623_4_MLL2_MLL2	13623_4_MLL2_MLL2	1	0.145482	0.152185	0.339096	DeCODE	O14686	Lotta et al.	glutamate	HMDB0000148	ENSG00000167548	KMT2D	FALSE
167150	MR-IVW	bioa_007	glutamate	13624_17_NADK_NADK	13624_17_NADK_NADK	1	0.195269	0.152183	0.199451	DeCODE	O95544	Lotta et al.	glutamate	HMDB0000148	ENSG00000008130	NADK	FALSE
167151	MR-IVW	bioa_007	glutamate	13689_2_ODC1_Ornithine_decarboxylase	13689_2_ODC1_Ornithine_decarboxylase	1	0.0221909	0.152174	0.884059	DeCODE	P11926	Lotta et al.	glutamate	HMDB0000148	ENSG00000115758	ODC1	FALSE
167152	MR-IVW	bioa_007	glutamate	13936_24_PGK2_PGK2	13936_24_PGK2_PGK2	1	0.0182572	0.152174	0.904502	DeCODE	P07205	Lotta et al.	glutamate	HMDB0000148	ENSG00000170950	PGK2	FALSE
167153	MR-IVW	bioa_007	glutamate	13941_82_FARS2_SYFM	13941_82_FARS2_SYFM	1	0.113167	0.152173	0.457074	DeCODE	O95363	Lotta et al.	glutamate	HMDB0000148	ENSG00000145982	FARS2	FALSE
167154	MR-IVW	bioa_007	glutamate	13947_371_NUDT12_NUD12	13947_371_NUDT12_NUD12	1	-0.00962031	0.152174	0.949592	DeCODE	Q9BQG2	Lotta et al.	glutamate	HMDB0000148	ENSG00000112874	NUDT12	FALSE
167155	MR-IVW	bioa_007	glutamate	13990_1_PC_pyruvate_carboxylase	13990_1_PC_pyruvate_carboxylase	1	0.253367	0.152168	0.0959035	DeCODE	P11498	Lotta et al.	glutamate	HMDB0000148	ENSG00000173599	PC	FALSE
167156	MR-IVW	bioa_007	glutamate	13998_26_ADSSL1_PURA1	13998_26_ADSSL1_PURA1	1	0.132029	0.152172	0.385598	DeCODE	Q8N142	Lotta et al.	glutamate	HMDB0000148	ENSG00000185100	ADSSL1	FALSE
167157	MR-IVW	bioa_007	glutamate	14006_36_GNMT_GNMT	14006_36_GNMT_GNMT	1	0.118523	0.152173	0.436054	DeCODE	Q14749	Lotta et al.	glutamate	HMDB0000148	ENSG00000124713	GNMT	FALSE
167158	MR-IVW	bioa_007	glutamate	14048_7_IL1RAP_IL_1_R_AcP	14048_7_IL1RAP_IL_1_R_AcP	1	0.892419	0.1521	4.42911e-09	DeCODE	Q9NPH3	Lotta et al.	glutamate	HMDB0000148	ENSG00000196083	IL1RAP	FALSE
167159	MR-IVW	bioa_007	glutamate	14079_14_IL18R1_IL_18_Ra	14079_14_IL18R1_IL_18_Ra	1	-0.745074	0.152122	9.68867e-07	DeCODE	Q13478	Lotta et al.	glutamate	HMDB0000148	ENSG00000115604	IL18R1	FALSE
167160	MR-IVW	bioa_007	glutamate	14083_25_SEPHS1_SPS1	14083_25_SEPHS1_SPS1	1	0.081941	0.152173	0.590252	DeCODE	P49903	Lotta et al.	glutamate	HMDB0000148	ENSG00000086475	SEPHS1	FALSE
167161	MR-IVW	bioa_007	glutamate	14098_28_CARS_SYCC	14098_28_CARS_SYCC	1	-0.0106515	0.152174	0.944197	DeCODE	P49589	Lotta et al.	glutamate	HMDB0000148	ENSG00000110619	CARS	FALSE
167162	MR-IVW	bioa_007	glutamate	14226_120_BHMT2_BHMT2	14226_120_BHMT2_BHMT2	1	0.158417	0.152172	0.297855	DeCODE	Q9H2M3	Lotta et al.	glutamate	HMDB0000148	ENSG00000132840	BHMT2	FALSE
167163	MR-IVW	bioa_007	glutamate	14271_23_RAB6B_RAB6B	14271_23_RAB6B_RAB6B	1	0.155925	0.152172	0.305522	DeCODE	Q9NRW1	Lotta et al.	glutamate	HMDB0000148	ENSG00000154917	RAB6B	FALSE
167164	MR-IVW	bioa_007	glutamate	14287_6_RAB5C_RAB5C	14287_6_RAB5C_RAB5C	1	0.27163	0.152167	0.0742496	DeCODE	P51148	Lotta et al.	glutamate	HMDB0000148	ENSG00000108774	RAB5C	FALSE
167165	MR-IVW	bioa_007	glutamate	14332_3_RALA_RALA	14332_3_RALA_RALA	1	0.144317	0.152172	0.342936	DeCODE	P11233	Lotta et al.	glutamate	HMDB0000148	ENSG00000006451	RALA	FALSE
167166	MR-IVW	bioa_007	glutamate	15414_316_LDHA_LDHA	15414_316_LDHA_LDHA	1	0.185223	0.152171	0.223526	DeCODE	P00338	Lotta et al.	glutamate	HMDB0000148	ENSG00000134333	LDHA	FALSE
167167	MR-IVW	bioa_007	glutamate	15426_5_NEU1_NEUR1	15426_5_NEU1_NEUR1	1	0.520014	0.152149	0.000631304	DeCODE	Q99519	Lotta et al.	glutamate	HMDB0000148	ENSG00000204386	NEU1	FALSE
167168	MR-IVW	bioa_007	glutamate	15431_31_OTC_OTCase	15431_31_OTC_OTCase	1	0.249857	0.152168	0.100594	DeCODE	P00480	Lotta et al.	glutamate	HMDB0000148	ENSG00000036473	OTC	FALSE
167169	MR-IVW	bioa_007	glutamate	15435_4_PNP_PNP	15435_4_PNP_PNP	1	0.0896403	0.152173	0.555816	DeCODE	P00491	Lotta et al.	glutamate	HMDB0000148	ENSG00000198805	PNP	FALSE
167170	MR-IVW	bioa_007	glutamate	15457_14_ANPEP_Aminopeptidase_N	15457_14_ANPEP_Aminopeptidase_N	1	-0.0776301	0.152174	0.609952	DeCODE	P15144	Lotta et al.	glutamate	HMDB0000148	ENSG00000166825	ANPEP	FALSE
167171	MR-IVW	bioa_007	glutamate	15480_2_VNN2_VNN2	15480_2_VNN2_VNN2	1	0.30139	0.152166	0.0476282	DeCODE	O95498	Lotta et al.	glutamate	HMDB0000148	ENSG00000112303	VNN2	FALSE
167172	MR-IVW	bioa_007	glutamate	15487_164_CES1_carboxylesterase__liver	15487_164_CES1_carboxylesterase__liver	1	0.535464	0.152147	0.000432566	DeCODE	P23141	Lotta et al.	glutamate	HMDB0000148	ENSG00000198848	CES1	FALSE
167173	MR-IVW	bioa_007	glutamate	15514_26_BCHE_Pseudocholinesterase	15514_26_BCHE_Pseudocholinesterase	1	0.380172	0.152161	0.0124723	DeCODE	P06276	Lotta et al.	glutamate	HMDB0000148	ENSG00000114200	BCHE	FALSE
167174	MR-IVW	bioa_007	glutamate	15526_33_GSS_GSHB	15526_33_GSS_GSHB	1	0.161326	0.152172	0.289074	DeCODE	P48637	Lotta et al.	glutamate	HMDB0000148	ENSG00000100983	GSS	FALSE
167175	MR-IVW	bioa_007	glutamate	15542_19_CKMT1A_KCRU	15542_19_CKMT1A_KCRU	1	-0.0648544	0.152174	0.669972	DeCODE	P12532	Lotta et al.	glutamate	HMDB0000148	ENSG00000237289	CKMT1A	FALSE
167176	MR-IVW	bioa_007	glutamate	15553_22_ACHE_ACES	15553_22_ACHE_ACES	1	0.0920477	0.152173	0.545254	DeCODE	P22303	Lotta et al.	glutamate	HMDB0000148	ENSG00000087085	ACHE	FALSE
167177	MR-IVW	bioa_007	glutamate	15556_49_AMY2B_Alpha_amylase_2B	15556_49_AMY2B_Alpha_amylase_2B	1	0.304001	0.152165	0.0457347	DeCODE	P19961	Lotta et al.	glutamate	HMDB0000148	ENSG00000240038	AMY2B	FALSE
167178	MR-IVW	bioa_007	glutamate	15588_17_GLA_galactosidase__alpha	15588_17_GLA_galactosidase__alpha	1	0.229628	0.152169	0.131291	DeCODE	P06280	Lotta et al.	glutamate	HMDB0000148	ENSG00000102393	GLA	FALSE
167179	MR-IVW	bioa_007	glutamate	15607_56_PKLR_KPYR	15607_56_PKLR_KPYR	1	0.0988825	0.152173	0.51582	DeCODE	P30613	Lotta et al.	glutamate	HMDB0000148	ENSG00000143627	PKLR	FALSE
167180	MR-IVW	bioa_007	glutamate	16015_19_GPT_ALT	16015_19_GPT_ALT	1	0.163313	0.152172	0.283174	DeCODE	P24298	Lotta et al.	glutamate	HMDB0000148	ENSG00000167701	GPT	FALSE
167181	MR-IVW	bioa_007	glutamate	16769_20_RAC3_RAC3	16769_20_RAC3_RAC3	1	0.218713	0.15217	0.150633	DeCODE	P60763	Lotta et al.	glutamate	HMDB0000148	ENSG00000169750	RAC3	FALSE
167182	MR-IVW	bioa_007	glutamate	16809_1_NME4_NDKM	16809_1_NME4_NDKM	1	0.004958	0.162656	0.975683	DeCODE	O00746	Lotta et al.	glutamate	HMDB0000148	ENSG00000103202	NME4	FALSE
167183	MR-IVW	bioa_007	glutamate	16857_2_RAB2A_RAB2A	16857_2_RAB2A_RAB2A	1	0.0255203	0.152174	0.866815	DeCODE	P61019	Lotta et al.	glutamate	HMDB0000148	ENSG00000104388	RAB2A	FALSE
167184	MR-IVW	bioa_007	glutamate	16863_47_NANP_NANP	16863_47_NANP_NANP	1	0.107795	0.152173	0.478717	DeCODE	Q8TBE9	Lotta et al.	glutamate	HMDB0000148	ENSG00000170191	NANP	FALSE
167185	MR-IVW	bioa_007	glutamate	16877_19_MSRB2_MSRB2	16877_19_MSRB2_MSRB2	1	0.0229151	0.152174	0.880303	DeCODE	Q9Y3D2	Lotta et al.	glutamate	HMDB0000148	ENSG00000148450	MSRB2	FALSE
167186	MR-IVW	bioa_007	glutamate	16883_57_RAB4A_RAB4A	16883_57_RAB4A_RAB4A	1	0.173983	0.152171	0.252898	DeCODE	P20338	Lotta et al.	glutamate	HMDB0000148	ENSG00000168118	RAB4A	FALSE
167187	MR-IVW	bioa_007	glutamate	16932_5_SULT1E1_SULT_1E	16932_5_SULT1E1_SULT_1E	1	-0.0471302	0.152174	0.75678	DeCODE	P49888	Lotta et al.	glutamate	HMDB0000148	ENSG00000109193	SULT1E1	FALSE
167188	MR-IVW	bioa_007	glutamate	17148_7_BLVRB_BLVRB	17148_7_BLVRB_BLVRB	1	-0.10579	0.152173	0.486934	DeCODE	P30043	Lotta et al.	glutamate	HMDB0000148	ENSG00000090013	BLVRB	FALSE
167189	MR-IVW	bioa_007	glutamate	17204_17_PNMT_PNMT	17204_17_PNMT_PNMT	1	0.0831549	0.152173	0.584758	DeCODE	Q3KPI0	Lotta et al.	glutamate	HMDB0000148	ENSG00000007129	CEACAM21	FALSE
167190	MR-IVW	bioa_007	glutamate	17205_21_RAB5A_RAB5A	17205_21_RAB5A_RAB5A	1	0.145064	0.152172	0.340444	DeCODE	P20339	Lotta et al.	glutamate	HMDB0000148	ENSG00000144566	RAB5A	FALSE
167191	MR-IVW	bioa_007	glutamate	17209_27_SULT2B1_ST2B1	17209_27_SULT2B1_ST2B1	1	0.0619333	0.152174	0.684015	DeCODE	O00204	Lotta et al.	glutamate	HMDB0000148	ENSG00000088002	SULT2B1	FALSE
167192	MR-IVW	bioa_007	glutamate	17325_10_GUK1_KGUA	17325_10_GUK1_KGUA	1	0.0524613	0.152174	0.730286	DeCODE	Q16774	Lotta et al.	glutamate	HMDB0000148	ENSG00000143774	GUK1	FALSE
167193	MR-IVW	bioa_007	glutamate	17333_20_ACADM_ACADM	17333_20_ACADM_ACADM	1	0.0789987	0.152173	0.603666	DeCODE	P11310	Lotta et al.	glutamate	HMDB0000148	ENSG00000117054	ACADM	FALSE
167194	MR-IVW	bioa_007	glutamate	17357_33_SEPSECS_SPCS	17357_33_SEPSECS_SPCS	1	0.062676	0.152174	0.680434	DeCODE	Q9HD40	Lotta et al.	glutamate	HMDB0000148	ENSG00000109618	SEPSECS	FALSE
167195	MR-IVW	bioa_007	glutamate	17398_55_HMOX1_HO_1	17398_55_HMOX1_HO_1	1	-0.415201	0.152158	0.00635748	DeCODE	P09601	Lotta et al.	glutamate	HMDB0000148	ENSG00000100292	HMOX1	FALSE
167196	MR-IVW	bioa_007	glutamate	17441_4_ALPI_Alkaline_phosphatase__intestine	17441_4_ALPI_Alkaline_phosphatase__intestine	1	0.164626	0.152172	0.279322	DeCODE	P09923	Lotta et al.	glutamate	HMDB0000148	ENSG00000163295	ALPI	FALSE
167197	MR-IVW	bioa_007	glutamate	17450_51_HARS_Histidyl_tRNA_synthetase	17450_51_HARS_Histidyl_tRNA_synthetase	1	0.117599	0.152173	0.439642	DeCODE	P12081	Lotta et al.	glutamate	HMDB0000148	ENSG00000170445	HARS	FALSE
167198	MR-IVW	bioa_007	glutamate	17466_72_ACSF2_ACSF2	17466_72_ACSF2_ACSF2	1	0.00721461	0.152174	0.962186	DeCODE	Q96CM8	Lotta et al.	glutamate	HMDB0000148	ENSG00000167107	ACSF2	FALSE
167199	MR-IVW	bioa_007	glutamate	17467_1_DHRS9_DHRS9	17467_1_DHRS9_DHRS9	1	0.0297591	0.152174	0.844955	DeCODE	Q9BPW9	Lotta et al.	glutamate	HMDB0000148	ENSG00000073737	DHRS9	FALSE
167200	MR-IVW	bioa_007	glutamate	17495_141_SIRT3_SIR3	17495_141_SIRT3_SIR3	1	0.202412	0.15217	0.183463	DeCODE	Q9NTG7	Lotta et al.	glutamate	HMDB0000148	ENSG00000142082	SIRT3	FALSE
167201	MR-IVW	bioa_007	glutamate	17509_6_HPD_HPPD	17509_6_HPD_HPPD	1	-0.0246236	0.152174	0.871454	DeCODE	P32754	Lotta et al.	glutamate	HMDB0000148	ENSG00000158104	HPD	FALSE
167202	MR-IVW	bioa_007	glutamate	17675_17_ACOT13_ACO13	17675_17_ACOT13_ACO13	1	0.05147	0.152174	0.735188	DeCODE	Q9NPJ3	Lotta et al.	glutamate	HMDB0000148	ENSG00000112304	ACOT13	FALSE
167203	MR-IVW	bioa_007	glutamate	17744_31_RAB11A_RB11A	17744_31_RAB11A_RB11A	1	0.111502	0.152173	0.463721	DeCODE	P62491	Lotta et al.	glutamate	HMDB0000148	ENSG00000103769	RAB11A	FALSE
167204	MR-IVW	bioa_007	glutamate	17752_24_ARG2_Arginase	17752_24_ARG2_Arginase	1	0.0589892	0.152174	0.69828	DeCODE	P78540	Lotta et al.	glutamate	HMDB0000148	ENSG00000081181	ARG2	FALSE
167205	MR-IVW	bioa_007	glutamate	17789_1_QPRT_NADC	17789_1_QPRT_NADC	1	-0.00560081	0.152174	0.97064	DeCODE	Q15274	Lotta et al.	glutamate	HMDB0000148	ENSG00000103485	QPRT	FALSE
167206	MR-IVW	bioa_007	glutamate	17792_158_ALDH5A1_SSDH	17792_158_ALDH5A1_SSDH	1	-0.0910248	0.152173	0.549729	DeCODE	P51649	Lotta et al.	glutamate	HMDB0000148	ENSG00000112294	ALDH5A1	FALSE
167207	MR-IVW	bioa_007	glutamate	17814_8_BPNT1_BPNT1	17814_8_BPNT1_BPNT1	1	0.194352	0.152171	0.201532	DeCODE	O95861	Lotta et al.	glutamate	HMDB0000148	ENSG00000162813	BPNT1	FALSE
167208	MR-IVW	bioa_007	glutamate	17822_57_RERG_RERG	17822_57_RERG_RERG	1	0.168307	0.152171	0.268711	DeCODE	Q96A58	Lotta et al.	glutamate	HMDB0000148	ENSG00000134533	RERG	FALSE
167209	MR-IVW	bioa_007	glutamate	17843_30_PPCS_PPCS	17843_30_PPCS_PPCS	1	0.110022	0.152173	0.469676	DeCODE	Q9HAB8	Lotta et al.	glutamate	HMDB0000148	ENSG00000127125	PPCS	FALSE
167210	MR-IVW	bioa_007	glutamate	17857_6_ACADL_ACADL	17857_6_ACADL_ACADL	1	0.0860371	0.152173	0.57181	DeCODE	P28330	Lotta et al.	glutamate	HMDB0000148	ENSG00000115361	ACADL	FALSE
167211	MR-IVW	bioa_007	glutamate	18170_46_PYCR1_P5CR1	18170_46_PYCR1_P5CR1	1	0.260434	0.152168	0.0869904	DeCODE	P32322	Lotta et al.	glutamate	HMDB0000148	ENSG00000183010	PYCR1	FALSE
167212	MR-IVW	bioa_007	glutamate	18178_13_SARS_SYSC	18178_13_SARS_SYSC	1	0.0317769	0.152174	0.834589	DeCODE	P49591	Lotta et al.	glutamate	HMDB0000148	ENSG00000031698	SARS	FALSE
167213	MR-IVW	bioa_007	glutamate	18179_56_SMS_SPSY	18179_56_SMS_SPSY	1	0.0742491	0.152174	0.625604	DeCODE	P52788	Lotta et al.	glutamate	HMDB0000148	ENSG00000102172	SMS	FALSE
167214	MR-IVW	bioa_007	glutamate	18184_28_GMPS_GUAA	18184_28_GMPS_GUAA	1	-0.0126541	0.152174	0.933728	DeCODE	P49915	Lotta et al.	glutamate	HMDB0000148	ENSG00000163655	GMPS	FALSE
167215	MR-IVW	bioa_007	glutamate	18186_15_TARS_SYTC	18186_15_TARS_SYTC	1	0.0869157	0.152173	0.56789	DeCODE	P26639	Lotta et al.	glutamate	HMDB0000148	ENSG00000113407	TARS	FALSE
167216	MR-IVW	bioa_007	glutamate	18187_16_ASPA_ACY2	18187_16_ASPA_ACY2	1	0.0669549	0.152174	0.659944	DeCODE	P45381	Lotta et al.	glutamate	HMDB0000148	ENSG00000108381	ASPA	FALSE
167217	MR-IVW	bioa_007	glutamate	18188_12_GATM_GATM	18188_12_GATM_GATM	1	0.270921	0.152167	0.075008	DeCODE	P50440	Lotta et al.	glutamate	HMDB0000148	ENSG00000171766	GATM	FALSE
167218	MR-IVW	bioa_007	glutamate	18197_97_CKMT2_KCRS	18197_97_CKMT2_KCRS	1	0.160686	0.152172	0.29099	DeCODE	P17540	Lotta et al.	glutamate	HMDB0000148	ENSG00000131730	CKMT2	FALSE
167219	MR-IVW	bioa_007	glutamate	18232_42_PIP4K2B_PI42B	18232_42_PIP4K2B_PI42B	1	0.0593305	0.152174	0.69662	DeCODE	P78356	Lotta et al.	glutamate	HMDB0000148	ENSG00000276293	PIP4K2B	FALSE
167220	MR-IVW	bioa_007	glutamate	18297_8_MRAS_RASM	18297_8_MRAS_RASM	1	0.131926	0.152172	0.385971	DeCODE	Q8IXB1	Lotta et al.	glutamate	HMDB0000148	ENSG00000077232	DNAJC10	FALSE
167221	MR-IVW	bioa_007	glutamate	18309_18_CS_CISY	18309_18_CS_CISY	1	0.0202702	0.152174	0.894032	DeCODE	O75390	Lotta et al.	glutamate	HMDB0000148	ENSG00000062485	CS	FALSE
167222	MR-IVW	bioa_007	glutamate	18322_15_JMJD6_JMJD6	18322_15_JMJD6_JMJD6	1	-0.098024	0.152173	0.519471	DeCODE	Q6NYC1	Lotta et al.	glutamate	HMDB0000148	ENSG00000070495	JMJD6	FALSE
167223	MR-IVW	bioa_007	glutamate	18324_61_SUOX_SUOX	18324_61_SUOX_SUOX	1	-0.0350972	0.152174	0.817596	DeCODE	P51687	Lotta et al.	glutamate	HMDB0000148	ENSG00000139531	SUOX	FALSE
167224	MR-IVW	bioa_007	glutamate	18328_36_PYCR2_P5CR2	18328_36_PYCR2_P5CR2	1	0.0596547	0.152174	0.695046	DeCODE	Q96C36	Lotta et al.	glutamate	HMDB0000148	ENSG00000143811	PYCR2	FALSE
167225	MR-IVW	bioa_007	glutamate	18329_4_PRPS2_PRPS2	18329_4_PRPS2_PRPS2	1	0.110451	0.152173	0.467946	DeCODE	P11908	Lotta et al.	glutamate	HMDB0000148	ENSG00000101911	PRPS2	FALSE
167226	MR-IVW	bioa_007	glutamate	18338_26_IDH1_IDH	18338_26_IDH1_IDH	1	0.0793228	0.152173	0.602182	DeCODE	O75874	Lotta et al.	glutamate	HMDB0000148	ENSG00000138413	IDH1	FALSE
167227	MR-IVW	bioa_007	glutamate	18342_2_PSAT1_SERC	18342_2_PSAT1_SERC	1	0.268866	0.152167	0.0772436	DeCODE	Q9Y617	Lotta et al.	glutamate	HMDB0000148	ENSG00000135069	PSAT1	FALSE
167228	MR-IVW	bioa_007	glutamate	18382_109_COMT_Catechol_O_methyltransferase	18382_109_COMT_Catechol_O_methyltransferase	1	0.105225	0.152173	0.489262	DeCODE	P21964	Lotta et al.	glutamate	HMDB0000148	ENSG00000093010	COMT	FALSE
167229	MR-IVW	bioa_007	glutamate	18398_1_AKR1D1_AK1D1	18398_1_AKR1D1_AK1D1	1	-0.235313	0.152169	0.12201	DeCODE	P51857	Lotta et al.	glutamate	HMDB0000148	ENSG00000122787	AKR1D1	FALSE
167230	MR-IVW	bioa_007	glutamate	18401_18_ALKBH3_ALKB3	18401_18_ALKBH3_ALKB3	1	0.0620466	0.152174	0.683468	DeCODE	Q96Q83	Lotta et al.	glutamate	HMDB0000148	ENSG00000166199	ALKBH3	FALSE
167231	MR-IVW	bioa_007	glutamate	18403_25_AMPD2_AMPD2	18403_25_AMPD2_AMPD2	1	0.0659687	0.152174	0.664645	DeCODE	Q01433	Lotta et al.	glutamate	HMDB0000148	ENSG00000116337	AMPD2	FALSE
167232	MR-IVW	bioa_007	glutamate	18422_41_MVD_ERG19	18422_41_MVD_ERG19	1	0.0835608	0.152173	0.582926	DeCODE	P53602	Lotta et al.	glutamate	HMDB0000148	ENSG00000167508	MVD	FALSE
167233	MR-IVW	bioa_007	glutamate	18432_32_RALB_RALB	18432_32_RALB_RALB	1	0.170897	0.152171	0.261413	DeCODE	P11234	Lotta et al.	glutamate	HMDB0000148	ENSG00000144118	RALB	FALSE
167234	MR-IVW	bioa_007	glutamate	18900_37_HRAS_H_ras__WT_	18900_37_HRAS_H_ras__WT_	1	0.0521945	0.152174	0.731604	DeCODE	P01112	Lotta et al.	glutamate	HMDB0000148	ENSG00000174775	HRAS	FALSE
167235	MR-IVW	bioa_007	glutamate	18917_53_AMY2A_Pancreatic_alpha_amylase	18917_53_AMY2A_Pancreatic_alpha_amylase	1	0.345701	0.152163	0.0230918	DeCODE	P04746	Lotta et al.	glutamate	HMDB0000148	ENSG00000243480	AMY2A	FALSE
167236	MR-IVW	bioa_007	glutamate	19114_8_TK2_KITM	19114_8_TK2_KITM	1	0.114764	0.152173	0.450749	DeCODE	O00142	Lotta et al.	glutamate	HMDB0000148	ENSG00000166548	TK2	FALSE
167237	MR-IVW	bioa_007	glutamate	19207_119_ADK_ADK	19207_119_ADK_ADK	1	-0.0960941	0.152173	0.527728	DeCODE	P55263	Lotta et al.	glutamate	HMDB0000148	ENSG00000156110	ADK	FALSE
167238	MR-IVW	bioa_007	glutamate	19222_124_RAB5B_RAB5B	19222_124_RAB5B_RAB5B	1	0.119621	0.152173	0.431816	DeCODE	P61020	Lotta et al.	glutamate	HMDB0000148	ENSG00000111540	RAB5B	FALSE
167239	MR-IVW	bioa_007	glutamate	19223_6_RAB1A_RAB1A	19223_6_RAB1A_RAB1A	1	-0.0508943	0.152174	0.738041	DeCODE	P62820	Lotta et al.	glutamate	HMDB0000148	ENSG00000138069	RAB1A	FALSE
167240	MR-IVW	bioa_007	glutamate	19239_5_ARF1_ARF1	19239_5_ARF1_ARF1	1	0.145417	0.152172	0.339271	DeCODE	P84077	Lotta et al.	glutamate	HMDB0000148	ENSG00000143761	ARF1	FALSE
167241	MR-IVW	bioa_007	glutamate	19249_18_KARS_SYK	19249_18_KARS_SYK	1	0.0994596	0.152173	0.513373	DeCODE	Q15046	Lotta et al.	glutamate	HMDB0000148	ENSG00000065427	KARS	FALSE
167242	MR-IVW	bioa_007	glutamate	19253_82_RAB2B_RAB2B	19253_82_RAB2B_RAB2B	1	-0.0140576	0.152174	0.926397	DeCODE	Q8WUD1	Lotta et al.	glutamate	HMDB0000148	ENSG00000129472	RAB2B	FALSE
167243	MR-IVW	bioa_007	glutamate	19254_125_GMPR_GMPR1	19254_125_GMPR_GMPR1	1	-0.0223162	0.152174	0.883409	DeCODE	P36959	Lotta et al.	glutamate	HMDB0000148	ENSG00000137198	GMPR	FALSE
167244	MR-IVW	bioa_007	glutamate	19258_24_GCDH_GCDH	19258_24_GCDH_GCDH	1	0.181068	0.152171	0.234086	DeCODE	Q92947	Lotta et al.	glutamate	HMDB0000148	ENSG00000105607	GCDH	FALSE
167245	MR-IVW	bioa_007	glutamate	19262_219_ACADVL_ACADV	19262_219_ACADVL_ACADV	1	0.0317613	0.152174	0.834669	DeCODE	P49748	Lotta et al.	glutamate	HMDB0000148	ENSG00000072778	ACADVL	FALSE
167246	MR-IVW	bioa_007	glutamate	19270_26_YARS_SYYC	19270_26_YARS_SYYC	1	0.205683	0.15217	0.176482	DeCODE	P54577	Lotta et al.	glutamate	HMDB0000148	ENSG00000134684	YARS	FALSE
167247	MR-IVW	bioa_007	glutamate	19278_19_RAB1B_RAB1B	19278_19_RAB1B_RAB1B	1	0.183033	0.152171	0.22905	DeCODE	Q9H0U4	Lotta et al.	glutamate	HMDB0000148	ENSG00000174903	RAB1B	FALSE
167248	MR-IVW	bioa_007	glutamate	19365_11_BCAT2_BCAT2	19365_11_BCAT2_BCAT2	1	-0.00513466	0.152174	0.973083	DeCODE	O15382	Lotta et al.	glutamate	HMDB0000148	ENSG00000105552	BCAT2	FALSE
167249	MR-IVW	bioa_007	glutamate	19376_74_NNMT_NNMT	19376_74_NNMT_NNMT	1	0.106883	0.152173	0.482442	DeCODE	P40261	Lotta et al.	glutamate	HMDB0000148	ENSG00000166741	NNMT	FALSE
167250	MR-IVW	bioa_007	glutamate	19446_1_GMPR2_GMPR2	19446_1_GMPR2_GMPR2	1	0.215742	0.15217	0.156258	DeCODE	Q9P2T1	Lotta et al.	glutamate	HMDB0000148	ENSG00000100938	GMPR2	FALSE
167251	MR-IVW	bioa_007	glutamate	19448_104_UPP1_UPP1	19448_104_UPP1_UPP1	1	0.0730638	0.152174	0.631132	DeCODE	Q16831	Lotta et al.	glutamate	HMDB0000148	ENSG00000183696	UPP1	FALSE
167252	MR-IVW	bioa_007	glutamate	19467_3_RBKS_RBSK	19467_3_RBKS_RBSK	1	0.111319	0.152173	0.464456	DeCODE	Q9H477	Lotta et al.	glutamate	HMDB0000148	ENSG00000171174	RBKS	FALSE
167253	MR-IVW	bioa_007	glutamate	19483_16_KDSR_KDSR	19483_16_KDSR_KDSR	1	0.162905	0.152172	0.284378	DeCODE	Q06136	Lotta et al.	glutamate	HMDB0000148	ENSG00000119537	KDSR	FALSE
167254	MR-IVW	bioa_007	glutamate	19496_1_NPL_NPL	19496_1_NPL_NPL	1	0.0660771	0.152174	0.664128	DeCODE	Q9BXD5	Lotta et al.	glutamate	HMDB0000148	ENSG00000135838	NPL	FALSE
167255	MR-IVW	bioa_007	glutamate	19504_22_DTYMK_KTHY	19504_22_DTYMK_KTHY	1	0.073967	0.152174	0.626918	DeCODE	P23919	Lotta et al.	glutamate	HMDB0000148	ENSG00000168393	DTYMK	FALSE
167256	MR-IVW	bioa_007	glutamate	19506_6_GLYAT_GLYAT	19506_6_GLYAT_GLYAT	1	0.297977	0.152166	0.0502019	DeCODE	Q6IB77	Lotta et al.	glutamate	HMDB0000148	ENSG00000149124	GLYAT	FALSE
167257	MR-IVW	bioa_007	glutamate	19518_12_HK3_HXK3	19518_12_HK3_HXK3	1	0.194784	0.152171	0.200532	DeCODE	P52790	Lotta et al.	glutamate	HMDB0000148	ENSG00000160883	HK3	FALSE
167258	MR-IVW	bioa_007	glutamate	2622_18_HMOX2_HO_2	2622_18_HMOX2_HO_2	1	0.129572	0.152173	0.394504	DeCODE	P30519	Lotta et al.	glutamate	HMDB0000148	ENSG00000103415	HMOX2	FALSE
167259	MR-IVW	bioa_007	glutamate	2642_4_PAFAH1B2_PAFAH_beta_subunit	2642_4_PAFAH1B2_PAFAH_beta_subunit	1	0.140849	0.152172	0.354658	DeCODE	P68402	Lotta et al.	glutamate	HMDB0000148	ENSG00000168092	PAFAH1B2	FALSE
167260	MR-IVW	bioa_007	glutamate	2870_29_RAC1_RAC1	2870_29_RAC1_RAC1	1	0.108129	0.152173	0.477355	DeCODE	P63000	Lotta et al.	glutamate	HMDB0000148	ENSG00000136238	RAC1	FALSE
167261	MR-IVW	bioa_007	glutamate	2943_5_CYP3A4_Cytochrome_P450_3A4	2943_5_CYP3A4_Cytochrome_P450_3A4	1	-0.191952	0.152171	0.207155	DeCODE	P08684	Lotta et al.	glutamate	HMDB0000148	ENSG00000160868	CYP3A4	FALSE
167262	MR-IVW	bioa_007	glutamate	2991_9_IL1R1_IL_1_sRI	2991_9_IL1R1_IL_1_sRI	1	0.149666	0.152172	0.325347	DeCODE	P14778	Lotta et al.	glutamate	HMDB0000148	ENSG00000115594	IL1R1	FALSE
167263	MR-IVW	bioa_007	glutamate	2993_1_IL18RAP_IL_18_Rb	2993_1_IL18RAP_IL_18_Rb	1	0.20367	0.15217	0.180756	DeCODE	O95256	Lotta et al.	glutamate	HMDB0000148	ENSG00000115607	IL18RAP	FALSE
167264	MR-IVW	bioa_007	glutamate	2994_71_IL1RL2_IL_1Rrp2	2994_71_IL1RL2_IL_1Rrp2	1	-0.692481	0.15213	5.31585e-06	DeCODE	Q9HB29	Lotta et al.	glutamate	HMDB0000148	ENSG00000115598	IL1RL2	FALSE
167265	MR-IVW	bioa_007	glutamate	3182_38_ENTPD1_CD39	3182_38_ENTPD1_CD39	1	0.262917	0.152168	0.0840222	DeCODE	P49961	Lotta et al.	glutamate	HMDB0000148	ENSG00000138185	ENTPD1	FALSE
167266	MR-IVW	bioa_007	glutamate	3192_3_CNDP2_Glutamate_carboxypeptidase	3192_3_CNDP2_Glutamate_carboxypeptidase	1	0.189604	0.152171	0.212766	DeCODE	Q96KP4	Lotta et al.	glutamate	HMDB0000148	ENSG00000133313	CNDP2	FALSE
167267	MR-IVW	bioa_007	glutamate	3232_28_ACP5_TrATPase	3232_28_ACP5_TrATPase	1	-0.390599	0.15216	0.0102574	DeCODE	P13686	Lotta et al.	glutamate	HMDB0000148	ENSG00000102575	ACP5	FALSE
167268	MR-IVW	bioa_007	glutamate	3343_1_ACY1_Aminoacylase_1	3343_1_ACY1_Aminoacylase_1	1	0.14009	0.152172	0.35726	DeCODE	Q03154	Lotta et al.	glutamate	HMDB0000148	ENSG00000114786	ACY1	FALSE
167269	MR-IVW	bioa_007	glutamate	3583_54_ARSA_Arylsulfatase_A	3583_54_ARSA_Arylsulfatase_A	1	0.089448	0.152173	0.556664	DeCODE	P15289	Lotta et al.	glutamate	HMDB0000148	ENSG00000100299	ARSA	FALSE
167270	MR-IVW	bioa_007	glutamate	3761_4_PTGS2_COX_2	3761_4_PTGS2_COX_2	1	0.193907	0.152171	0.202567	DeCODE	P35354	Lotta et al.	glutamate	HMDB0000148	ENSG00000073756	PTGS2	FALSE
167271	MR-IVW	bioa_007	glutamate	3800_71_CKB_CK_BB	3800_71_CKB_CK_BB	1	0.0840434	0.152173	0.580752	DeCODE	P12277	Lotta et al.	glutamate	HMDB0000148	ENSG00000166165	CKB	FALSE
167272	MR-IVW	bioa_007	glutamate	3848_14_GAPDH_GAPDH__liver	3848_14_GAPDH_GAPDH__liver	1	-0.0260156	0.152174	0.864255	DeCODE	P04406	Lotta et al.	glutamate	HMDB0000148	ENSG00000111640	GAPDH	FALSE
167273	MR-IVW	bioa_007	glutamate	3890_8_LDHB_LDH_H_1	3890_8_LDHB_LDH_H_1	1	0.182777	0.152171	0.229701	DeCODE	P07195	Lotta et al.	glutamate	HMDB0000148	ENSG00000111716	LDHB	FALSE
167274	MR-IVW	bioa_007	glutamate	4234_8_IL1RL1_IL_1_R4	4234_8_IL1RL1_IL_1_R4	1	0.150223	0.152172	0.323548	DeCODE	Q01638	Lotta et al.	glutamate	HMDB0000148	ENSG00000115602	IL1RL1	FALSE
167275	MR-IVW	bioa_007	glutamate	4294_16_SPHK1_Sphingosine_kinase_1	4294_16_SPHK1_Sphingosine_kinase_1	1	0.0383881	0.152174	0.800837	DeCODE	Q9NYA1	Lotta et al.	glutamate	HMDB0000148	ENSG00000176170	SPHK1	FALSE
167276	MR-IVW	bioa_007	glutamate	4301_58_TK1_Thymidine_kinase	4301_58_TK1_Thymidine_kinase	1	0.158625	0.152172	0.297223	DeCODE	P04183	Lotta et al.	glutamate	HMDB0000148	ENSG00000167900	TK1	FALSE
167277	MR-IVW	bioa_007	glutamate	4435_66_ENPP7_ENPP7	4435_66_ENPP7_ENPP7	1	-0.675654	0.152132	8.94405e-06	DeCODE	Q6UWV6	Lotta et al.	glutamate	HMDB0000148	ENSG00000182156	ENPP7	FALSE
167278	MR-IVW	bioa_007	glutamate	4436_1_ENTPD3_ENTP3	4436_1_ENTPD3_ENTP3	1	0.210591	0.15217	0.166384	DeCODE	O75355	Lotta et al.	glutamate	HMDB0000148	ENSG00000168032	ENTPD3	FALSE
167279	MR-IVW	bioa_007	glutamate	4437_56_ENTPD5_ENTP5	4437_56_ENTPD5_ENTP5	1	-1.15758	0.15205	2.67406e-14	DeCODE	O75356	Lotta et al.	glutamate	HMDB0000148	ENSG00000187097	ENTPD5	FALSE
167280	MR-IVW	bioa_007	glutamate	4468_21_SPHK2_SPHK2	4468_21_SPHK2_SPHK2	1	0.231684	0.152169	0.127874	DeCODE	Q9NRA0	Lotta et al.	glutamate	HMDB0000148	ENSG00000063176	SPHK2	FALSE
167281	MR-IVW	bioa_007	glutamate	4535_50_BST1_BST1	4535_50_BST1_BST1	1	0.128434	0.152173	0.398667	DeCODE	Q10588	Lotta et al.	glutamate	HMDB0000148	ENSG00000109743	BST1	FALSE
167282	MR-IVW	bioa_007	glutamate	4559_64_KYNU_KYNU	4559_64_KYNU_KYNU	1	0.157274	0.152172	0.301356	DeCODE	Q16719	Lotta et al.	glutamate	HMDB0000148	ENSG00000115919	KYNU	FALSE
167283	MR-IVW	bioa_007	glutamate	4965_27_ATP5B_ATP_synthase_beta_chain	4965_27_ATP5B_ATP_synthase_beta_chain	1	0.0688316	0.152174	0.651036	DeCODE	P06576	Lotta et al.	glutamate	HMDB0000148	ENSG00000110955	ATP5B	FALSE
167284	MR-IVW	bioa_007	glutamate	5011_11_NAMPT_PBEF	5011_11_NAMPT_PBEF	1	0.278801	0.152167	0.0669204	DeCODE	P43490	Lotta et al.	glutamate	HMDB0000148	ENSG00000105835	NAMPT	FALSE
167285	MR-IVW	bioa_007	glutamate	5015_15_PLA2G7_PAFAH	5015_15_PLA2G7_PAFAH	1	-0.189567	0.152171	0.212855	DeCODE	Q13093	Lotta et al.	glutamate	HMDB0000148	ENSG00000146070	PLA2G7	FALSE
167286	MR-IVW	bioa_007	glutamate	5020_50_PGK1_phosphoglycerate_kinase_1	5020_50_PGK1_phosphoglycerate_kinase_1	1	0.0883393	0.152173	0.561565	DeCODE	P00558	Lotta et al.	glutamate	HMDB0000148	ENSG00000102144	PGK1	FALSE
167287	MR-IVW	bioa_007	glutamate	5030_52_SIRT2_SIRT2	5030_52_SIRT2_SIRT2	1	0.237509	0.152169	0.118565	DeCODE	Q8IXJ6	Lotta et al.	glutamate	HMDB0000148	ENSG00000068903	SIRT2	FALSE
167288	MR-IVW	bioa_007	glutamate	5082_51_IL1RAPL2_IL_1_sR9	5082_51_IL1RAPL2_IL_1_sR9	1	0.124884	0.152173	0.411831	DeCODE	Q9NP60	Lotta et al.	glutamate	HMDB0000148	ENSG00000189108	IL1RAPL2	FALSE
167289	MR-IVW	bioa_007	glutamate	5229_90_IMPDH1_IMDH1	5229_90_IMPDH1_IMDH1	1	0.0398693	0.152174	0.793323	DeCODE	P20839	Lotta et al.	glutamate	HMDB0000148	ENSG00000106348	IMPDH1	FALSE
167290	MR-IVW	bioa_007	glutamate	5250_53_IMPDH2_IMDH2	5250_53_IMPDH2_IMDH2	1	0.0195688	0.152174	0.897678	DeCODE	P12268	Lotta et al.	glutamate	HMDB0000148	ENSG00000178035	IMPDH2	FALSE
167291	MR-IVW	bioa_007	glutamate	5456_59_CNDP1_CNDP1	5456_59_CNDP1_CNDP1	1	-0.18636	0.152171	0.220697	DeCODE	Q96KN2	Lotta et al.	glutamate	HMDB0000148	ENSG00000150656	CNDP1	FALSE
167292	MR-IVW	bioa_007	glutamate	5478_50_FOLH1_PSMA	5478_50_FOLH1_PSMA	1	0.48108	0.152153	0.00156784	DeCODE	Q04609	Lotta et al.	glutamate	HMDB0000148	ENSG00000086205	FOLH1	FALSE
167293	MR-IVW	bioa_007	glutamate	5620_13_PAM_AMD	5620_13_PAM_AMD	1	-0.16289	0.152172	0.284422	DeCODE	P19021	Lotta et al.	glutamate	HMDB0000148	ENSG00000145730	PAM	FALSE
167294	MR-IVW	bioa_007	glutamate	5742_14_ACP6_PPA6	5742_14_ACP6_PPA6	1	0.218793	0.15217	0.150484	DeCODE	Q9NPH0	Lotta et al.	glutamate	HMDB0000148	ENSG00000162836	ACP6	FALSE
167295	MR-IVW	bioa_007	glutamate	5843_60_EHMT2_NG36	5843_60_EHMT2_NG36	1	-0.403824	0.152159	0.00795523	DeCODE	Q96KQ7	Lotta et al.	glutamate	HMDB0000148	ENSG00000204371	EHMT2	FALSE
167296	MR-IVW	bioa_007	glutamate	5867_60_ARG1_ARGI1	5867_60_ARG1_ARGI1	1	0.0608547	0.152174	0.689228	DeCODE	P05089	Lotta et al.	glutamate	HMDB0000148	ENSG00000118520	ARG1	FALSE
167297	MR-IVW	bioa_007	glutamate	5909_51_NME1_Nucleoside_diphosphate_kinase_A	5909_51_NME1_Nucleoside_diphosphate_kinase_A	1	0.141513	0.152172	0.352396	DeCODE	P15531	Lotta et al.	glutamate	HMDB0000148	ENSG00000239672	NME1	FALSE
167298	MR-IVW	bioa_007	glutamate	6077_63_CECR1_CECR1	6077_63_CECR1_CECR1	1	0.34917	0.152163	0.0217496	DeCODE	Q9NZK5	Lotta et al.	glutamate	HMDB0000148	ENSG00000093072	CECR1	FALSE
167299	MR-IVW	bioa_007	glutamate	6221_1_ADPGK_ADPGK	6221_1_ADPGK_ADPGK	1	0.335707	0.152164	0.0273683	DeCODE	Q9BRR6	Lotta et al.	glutamate	HMDB0000148	ENSG00000159322	ADPGK	FALSE
167300	MR-IVW	bioa_007	glutamate	6431_68_PCYOX1_PCYOX	6431_68_PCYOX1_PCYOX	1	-0.43203	0.152157	0.00452019	DeCODE	Q9UHG3	Lotta et al.	glutamate	HMDB0000148	ENSG00000116005	PCYOX1	FALSE
167301	MR-IVW	bioa_007	glutamate	6434_18_AOC2_Amine_oxidase	6434_18_AOC2_Amine_oxidase	1	-0.0211006	0.152174	0.889718	DeCODE	O75106	Lotta et al.	glutamate	HMDB0000148	ENSG00000131480	AOC2	FALSE
167302	MR-IVW	bioa_007	glutamate	6480_1_CANT1_CANT1	6480_1_CANT1_CANT1	1	-0.226582	0.152169	0.136485	DeCODE	Q8WVQ1	Lotta et al.	glutamate	HMDB0000148	ENSG00000171302	CANT1	FALSE
167303	MR-IVW	bioa_007	glutamate	6706_18_ALPPL2_PPBN	6706_18_ALPPL2_PPBN	1	0.0574168	0.152174	0.705942	DeCODE	P10696	Lotta et al.	glutamate	HMDB0000148	ENSG00000163286	ALPPL2	FALSE
167304	MR-IVW	bioa_007	glutamate	6715_63_ALPPL2_PPBN	6715_63_ALPPL2_PPBN	1	-0.0457473	0.152174	0.7637	DeCODE	P10696	Lotta et al.	glutamate	HMDB0000148	ENSG00000163286	ALPPL2	FALSE
167305	MR-IVW	bioa_007	glutamate	6923_1_PLOD2_PLOD2	6923_1_PLOD2_PLOD2	1	0.276602	0.152167	0.069102	DeCODE	O00469	Lotta et al.	glutamate	HMDB0000148	ENSG00000152952	PLOD2	FALSE
167306	MR-IVW	bioa_007	glutamate	6998_106_ASPH_HAAH	6998_106_ASPH_HAAH	1	0.058395	0.152174	0.701172	DeCODE	Q12797	Lotta et al.	glutamate	HMDB0000148	ENSG00000198363	ASPH	FALSE
167307	MR-IVW	bioa_007	glutamate	7137_8_MSRA_MSRA	7137_8_MSRA_MSRA	1	0.114987	0.152173	0.449867	DeCODE	Q9UJ68	Lotta et al.	glutamate	HMDB0000148	ENSG00000175806	MSRA	FALSE
167308	MR-IVW	bioa_007	glutamate	7206_20_FBP1_F16P1	7206_20_FBP1_F16P1	1	0.154683	0.152172	0.30939	DeCODE	P09467	Lotta et al.	glutamate	HMDB0000148	ENSG00000165140	FBP1	FALSE
167309	MR-IVW	bioa_007	glutamate	7267_2_SPTLC2_LCB2	7267_2_SPTLC2_LCB2	1	0.169871	0.152171	0.264288	DeCODE	O15270	Lotta et al.	glutamate	HMDB0000148	ENSG00000100596	SPTLC2	FALSE
167310	MR-IVW	bioa_007	glutamate	7761_125_CHKB_CHKB	7761_125_CHKB_CHKB	1	0.116287	0.152173	0.444761	DeCODE	Q9Y259	Lotta et al.	glutamate	HMDB0000148	ENSG00000100288	CHKB	FALSE
167311	MR-IVW	bioa_007	glutamate	7824_88_MSRB3_MSRB3	7824_88_MSRB3_MSRB3	1	-0.068019	0.152174	0.654887	DeCODE	Q8IXL7	Lotta et al.	glutamate	HMDB0000148	ENSG00000174099	MSRB3	FALSE
167312	MR-IVW	bioa_007	glutamate	7825_7_ABHD12_ABD12	7825_7_ABHD12_ABD12	1	0.232641	0.152169	0.126306	DeCODE	Q8N2K0	Lotta et al.	glutamate	HMDB0000148	ENSG00000100997	ABHD12	FALSE
167313	MR-IVW	bioa_007	glutamate	7879_12_CYP3A4_Cytochrome_P450_3A4	7879_12_CYP3A4_Cytochrome_P450_3A4	1	0.158759	0.152172	0.296814	DeCODE	P08684	Lotta et al.	glutamate	HMDB0000148	ENSG00000160868	CYP3A4	FALSE
167314	MR-IVW	bioa_007	glutamate	7886_26_SPTLC1_SPTC1	7886_26_SPTLC1_SPTC1	1	0.0277521	0.152174	0.855292	DeCODE	O15269	Lotta et al.	glutamate	HMDB0000148	ENSG00000090054	SPTLC1	FALSE
167315	MR-IVW	bioa_007	glutamate	7986_98_NAALAD2_NALD2	7986_98_NAALAD2_NALD2	1	-0.0067483	0.152174	0.964629	DeCODE	Q9Y3Q0	Lotta et al.	glutamate	HMDB0000148	ENSG00000077616	NAALAD2	FALSE
167316	MR-IVW	bioa_007	glutamate	7999_23_ENTPD1_CD39	7999_23_ENTPD1_CD39	1	0.360531	0.152162	0.0178176	DeCODE	P49961	Lotta et al.	glutamate	HMDB0000148	ENSG00000138185	ENTPD1	FALSE
167317	MR-IVW	bioa_007	glutamate	8004_15_GAPDHS_G3PT	8004_15_GAPDHS_G3PT	1	0.165484	0.152172	0.276824	DeCODE	O14556	Lotta et al.	glutamate	HMDB0000148	ENSG00000105679	GAPDHS	FALSE
167318	MR-IVW	bioa_007	glutamate	8011_96_PAPL_PAPL	8011_96_PAPL_PAPL	1	0.0761704	0.152174	0.616688	DeCODE	Q6ZNF0	Lotta et al.	glutamate	HMDB0000148	ENSG00000183760	ACP7	FALSE
167319	MR-IVW	bioa_007	glutamate	8269_327_ARSK_ARSK	8269_327_ARSK_ARSK	1	-0.124484	0.152173	0.413332	DeCODE	Q6UWY0	Lotta et al.	glutamate	HMDB0000148	ENSG00000164291	ARSK	FALSE
167320	MR-IVW	bioa_007	glutamate	8325_37_ADH4_ADH4	8325_37_ADH4_ADH4	1	-0.22971	0.152169	0.131154	DeCODE	P08319	Lotta et al.	glutamate	HMDB0000148	ENSG00000198099	ADH4	FALSE
167321	MR-IVW	bioa_007	glutamate	8328_9_ETNK1_EKI1	8328_9_ETNK1_EKI1	1	0.0025554	0.152174	0.986602	DeCODE	Q9HBU6	Lotta et al.	glutamate	HMDB0000148	ENSG00000139163	ETNK1	FALSE
167322	MR-IVW	bioa_007	glutamate	8396_42_FAAH2_FAAH2	8396_42_FAAH2_FAAH2	1	-0.224218	0.152169	0.140622	DeCODE	Q6GMR7	Lotta et al.	glutamate	HMDB0000148	ENSG00000165591	FAAH2	FALSE
167323	MR-IVW	bioa_007	glutamate	8569_147_ARL8B_ARL8B	8569_147_ARL8B_ARL8B	1	0.0599538	0.152174	0.693594	DeCODE	Q9NVJ2	Lotta et al.	glutamate	HMDB0000148	ENSG00000134108	ARL8B	FALSE
167324	MR-IVW	bioa_007	glutamate	8932_1_ENTPD6_ENTP6	8932_1_ENTPD6_ENTP6	1	0.0137605	0.152174	0.927949	DeCODE	O75354	Lotta et al.	glutamate	HMDB0000148	ENSG00000197586	ENTPD6	FALSE
167325	MR-IVW	bioa_007	glutamate	9000_177_SLC3A1_SLC31	9000_177_SLC3A1_SLC31	1	0.294753	0.152166	0.0527397	DeCODE	Q07837	Lotta et al.	glutamate	HMDB0000148	ENSG00000138079	SLC3A1	FALSE
167326	MR-IVW	bioa_007	glutamate	9045_3_SLC27A2_S27A2	9045_3_SLC27A2_S27A2	1	0.0995078	0.152173	0.513169	DeCODE	O14975	Lotta et al.	glutamate	HMDB0000148	ENSG00000140284	SLC27A2	FALSE
167327	MR-IVW	bioa_007	glutamate	9231_23_IMPAD1_IMPA3	9231_23_IMPAD1_IMPA3	1	0.138192	0.152172	0.363812	DeCODE	Q9NX62	Lotta et al.	glutamate	HMDB0000148	ENSG00000104331	IMPAD1	FALSE
167328	MR-IVW	bioa_007	glutamate	9237_54_ACP2_Lysosomal_acid_phosphatase	9237_54_ACP2_Lysosomal_acid_phosphatase	1	-0.0780282	0.152174	0.608121	DeCODE	P11117	Lotta et al.	glutamate	HMDB0000148	ENSG00000134575	ACP2	FALSE
167329	MR-IVW	bioa_007	glutamate	9244_27_PPT1_PPT1	9244_27_PPT1_PPT1	1	0.212588	0.15217	0.162401	DeCODE	P50897	Lotta et al.	glutamate	HMDB0000148	ENSG00000131238	PPT1	FALSE
167330	MR-IVW	bioa_007	glutamate	9385_4_GAA_GAA	9385_4_GAA_GAA	1	-0.104714	0.152173	0.491373	DeCODE	P10253	Lotta et al.	glutamate	HMDB0000148	ENSG00000171298	GAA	FALSE
167331	MR-IVW	bioa_007	glutamate	9482_110_NUDT9_NUDT9	9482_110_NUDT9_NUDT9	1	0.00975475	0.152174	0.948889	DeCODE	Q9BW91	Lotta et al.	glutamate	HMDB0000148	ENSG00000170502	NUDT9	FALSE
167332	MR-IVW	bioa_007	glutamate	9504_19_RAB27A_RB27A	9504_19_RAB27A_RB27A	1	-0.168428	0.152171	0.268366	DeCODE	P51159	Lotta et al.	glutamate	HMDB0000148	ENSG00000069974	RAB27A	FALSE
167333	MR-IVW	bioa_007	glutamate	9518_95_PLA1A_PLA1A	9518_95_PLA1A_PLA1A	1	0.135735	0.152172	0.372401	DeCODE	Q53H76	Lotta et al.	glutamate	HMDB0000148	ENSG00000144837	PLA1A	FALSE
167334	MR-IVW	bioa_007	glutamate	9759_13_IDO1_INDO	9759_13_IDO1_INDO	1	0.0429185	0.152174	0.777916	DeCODE	P14902	Lotta et al.	glutamate	HMDB0000148	ENSG00000131203	IDO1	FALSE
167335	MR-IVW	bioa_007	glutamate	9828_86_LDHC_LDHC	9828_86_LDHC_LDHC	1	0.0534655	0.152174	0.72533	DeCODE	P07864	Lotta et al.	glutamate	HMDB0000148	ENSG00000166796	LDHC	FALSE
167336	MR-IVW	bioa_007	glutamate	9834_62_ADH1B_ADH1B	9834_62_ADH1B_ADH1B	1	-0.247639	0.152168	0.103652	DeCODE	P00325	Lotta et al.	glutamate	HMDB0000148	ENSG00000196616	ADH1B	FALSE
167337	MR-IVW	bioa_007	glutamate	9840_2_CDC42_Cdc42Hs	9840_2_CDC42_Cdc42Hs	1	0.209417	0.15217	0.168759	DeCODE	P60953	Lotta et al.	glutamate	HMDB0000148	ENSG00000070831	CDC42	FALSE
167338	MR-IVW	bioa_007	glutamate	9855_10_RHOA_Rho_A	9855_10_RHOA_Rho_A	1	0.129098	0.152173	0.396233	DeCODE	P61586	Lotta et al.	glutamate	HMDB0000148	ENSG00000067560	RHOA	FALSE
167339	MR-IVW	bioa_007	glutamate	9856_22_DHPS_DHYS	9856_22_DHPS_DHYS	1	-0.0526358	0.152174	0.729423	DeCODE	P49366	Lotta et al.	glutamate	HMDB0000148	ENSG00000095059	DHPS	FALSE
167340	MR-IVW	bioa_007	glutamate	9859_180_SAT1_SSAT_1	9859_180_SAT1_SSAT_1	1	0.0370523	0.152174	0.807628	DeCODE	P21673	Lotta et al.	glutamate	HMDB0000148	ENSG00000130066	SAT1	FALSE
167341	MR-IVW	bioa_007	glutamate	9867_23_FBP2_F16P2	9867_23_FBP2_F16P2	1	0.142319	0.152172	0.349659	DeCODE	O00757	Lotta et al.	glutamate	HMDB0000148	ENSG00000130957	FBP2	FALSE
167342	MR-IVW	bioa_007	glutamate	9870_17_WARS_SYWC	9870_17_WARS_SYWC	1	-0.0168479	0.152174	0.911843	DeCODE	P23381	Lotta et al.	glutamate	HMDB0000148	ENSG00000140105	WARS	FALSE
167343	MR-IVW	bioa_007	glutamate	9880_33_TDO2_T23O	9880_33_TDO2_T23O	1	-0.224775	0.152169	0.139638	DeCODE	P48775	Lotta et al.	glutamate	HMDB0000148	ENSG00000151790	TDO2	FALSE
167344	MR-IVW	bioa_007	glutamate	9885_41_RAP2A_RAP2A	9885_41_RAP2A_RAP2A	1	0.0149428	0.152174	0.921777	DeCODE	P10114	Lotta et al.	glutamate	HMDB0000148	ENSG00000125249	RAP2A	FALSE
167345	MR-IVW	bioa_007	glutamate	9910_9_MTAP_MTAP	9910_9_MTAP_MTAP	1	-0.234134	0.152169	0.123892	DeCODE	Q13126	Lotta et al.	glutamate	HMDB0000148	ENSG00000099810	MTAP	FALSE
167349	MR-IVW	bioa_007	glutamate	ACADM:P11310:OID31277:v1:Oncology_II	ACADM:P11310:OID31277:v1:Oncology_II	1	-0.0304476	0.156739	0.845975	PPP	P11310	Lotta et al.	glutamate	HMDB0000148	ENSG00000117054	ACADM	FALSE
167350	MR-IVW	bioa_007	glutamate	ACHE:P22303:OID30585:v1:Inflammation_II	ACHE:P22303:OID30585:v1:Inflammation_II	1	-0.137038	0.157086	0.383004	PPP	P22303	Lotta et al.	glutamate	HMDB0000148	ENSG00000087085	ACHE	FALSE
167352	MR-IVW	bioa_007	glutamate	ACOT13:Q9NPJ3:OID31522:v1:Oncology_II	ACOT13:Q9NPJ3:OID31522:v1:Oncology_II	1	0.278936	0.155659	0.0731379	PPP	Q9NPJ3	Lotta et al.	glutamate	HMDB0000148	ENSG00000112304	ACOT13	FALSE
167353	MR-IVW	bioa_007	glutamate	ACOX1:Q15067:OID20124:v1:Cardiometabolic	ACOX1:Q15067:OID20124:v1:Cardiometabolic	1	0.0585691	0.155904	0.707159	PPP	Q15067	Lotta et al.	glutamate	HMDB0000148	ENSG00000161533	ACOX1	FALSE
167356	MR-IVW	bioa_007	glutamate	ACP5:P13686:OID20314:v1:Cardiometabolic	ACP5:P13686:OID20314:v1:Cardiometabolic	1	-0.47639	0.155415	0.0021747	PPP	P13686	Lotta et al.	glutamate	HMDB0000148	ENSG00000102575	ACP5	FALSE
167357	MR-IVW	bioa_007	glutamate	ACP6:Q9NPH0:OID21432:v1:Oncology	ACP6:Q9NPH0:OID21432:v1:Oncology	1	0.247944	0.155408	0.110614	PPP	Q9NPH0	Lotta et al.	glutamate	HMDB0000148	ENSG00000162836	ACP6	FALSE
167358	MR-IVW	bioa_007	glutamate	ACY1:Q03154:OID20137:v1:Cardiometabolic	ACY1:Q03154:OID20137:v1:Cardiometabolic	1	0.284537	0.155896	0.0679758	PPP	Q03154	Lotta et al.	glutamate	HMDB0000148	ENSG00000114786	ACY1	FALSE
167359	MR-IVW	bioa_007	glutamate	ACYP1:P07311:OID30642:v1:Inflammation_II	ACYP1:P07311:OID30642:v1:Inflammation_II	1	-0.00922625	0.157394	0.953256	PPP	P07311	Lotta et al.	glutamate	HMDB0000148	ENSG00000119640	ACYP1	FALSE
167361	MR-IVW	bioa_007	glutamate	ADA2:Q9NZK5:OID20394:v1:Cardiometabolic	ADA2:Q9NZK5:OID20394:v1:Cardiometabolic	1	0.0186892	0.156563	0.904981	PPP	Q9NZK5	Lotta et al.	glutamate	HMDB0000148	ENSG00000093072	CECR1	FALSE
167362	MR-IVW	bioa_007	glutamate	ADA:P00813:OID20645:v1:Inflammation	ADA:P00813:OID20645:v1:Inflammation	1	-0.123515	0.155086	0.425782	PPP	P00813	Lotta et al.	glutamate	HMDB0000148	ENSG00000196839	ADA	FALSE
167364	MR-IVW	bioa_007	glutamate	ADH1B:P00325:OID30612:v1:Inflammation_II	ADH1B:P00325:OID30612:v1:Inflammation_II	1	-0.467255	0.157067	0.00293113	PPP	P00325	Lotta et al.	glutamate	HMDB0000148	ENSG00000196616	ADH1B	FALSE
167366	MR-IVW	bioa_007	glutamate	ADH4:P08319:OID20117:v1:Cardiometabolic	ADH4:P08319:OID20117:v1:Cardiometabolic	1	-0.210468	0.157426	0.181243	PPP	P08319	Lotta et al.	glutamate	HMDB0000148	ENSG00000198099	ADH4	FALSE
167370	MR-IVW	bioa_007	glutamate	AHCY:P23526:OID20199:v1:Cardiometabolic	AHCY:P23526:OID20199:v1:Cardiometabolic	1	-0.0584529	0.155904	0.707713	PPP	P23526	Lotta et al.	glutamate	HMDB0000148	ENSG00000101444	AHCY	FALSE
167371	MR-IVW	bioa_007	glutamate	AK2:P54819:OID31142:v1:Neurology_II	AK2:P54819:OID31142:v1:Neurology_II	1	0.25378	0.155529	0.102739	PPP	P54819	Lotta et al.	glutamate	HMDB0000148	ENSG00000004455	AK2	FALSE
167372	MR-IVW	bioa_007	glutamate	ALDH5A1:P51649:OID31047:v1:Neurology_II	ALDH5A1:P51649:OID31047:v1:Neurology_II	1	0.25642	0.155481	0.099105	PPP	P51649	Lotta et al.	glutamate	HMDB0000148	ENSG00000112294	ALDH5A1	FALSE
167376	MR-IVW	bioa_007	glutamate	ALPI:P09923:OID30497:v1:Inflammation_II	ALPI:P09923:OID30497:v1:Inflammation_II	1	-0.236576	0.157573	0.133257	PPP	P09923	Lotta et al.	glutamate	HMDB0000148	ENSG00000163295	ALPI	FALSE
167377	MR-IVW	bioa_007	glutamate	ALPP:P05187:OID21383:v1:Oncology	ALPP:P05187:OID21383:v1:Oncology	1	-0.290327	0.156268	0.0631859	PPP	P05187	Lotta et al.	glutamate	HMDB0000148	ENSG00000163283	ALPP	FALSE
167378	MR-IVW	bioa_007	glutamate	AMDHD2:Q9Y303:OID30366:v1:Cardiometabolic_II	AMDHD2:Q9Y303:OID30366:v1:Cardiometabolic_II	1	0.328264	0.155362	0.03461	PPP	Q9Y303	Lotta et al.	glutamate	HMDB0000148	ENSG00000162066	AMDHD2	FALSE
167379	MR-IVW	bioa_007	glutamate	AMPD3:Q01432:OID31139:v1:Neurology_II	AMPD3:Q01432:OID31139:v1:Neurology_II	1	-0.266125	0.155529	0.0870625	PPP	Q01432	Lotta et al.	glutamate	HMDB0000148	ENSG00000133805	AMPD3	FALSE
167380	MR-IVW	bioa_007	glutamate	AMY1A_AMY1B_AMY1C:P0DUB6_P0DTE7_P0DTE8:OID30707:v1:Inflammation_II	AMY1A_AMY1B_AMY1C:P0DUB6_P0DTE7_P0DTE8:OID30707:v1:Inflammation_II	1	0.176445	0.160464	0.27151	PPP	P0DUB6_P0DTE7_P0DTE8	Lotta et al.	glutamate	HMDB0000148	ENSG00000187733	AMY1C	FALSE
167381	MR-IVW	bioa_007	glutamate	AMY2A:P04746:OID20333:v1:Cardiometabolic	AMY2A:P04746:OID20333:v1:Cardiometabolic	1	0.413663	0.159707	0.00959353	PPP	P04746	Lotta et al.	glutamate	HMDB0000148	ENSG00000243480	AMY2A	FALSE
167382	MR-IVW	bioa_007	glutamate	AMY2B:P19961:OID20340:v1:Cardiometabolic	AMY2B:P19961:OID20340:v1:Cardiometabolic	1	0.448745	0.162405	0.00572512	PPP	P19961	Lotta et al.	glutamate	HMDB0000148	ENSG00000240038	AMY2B	FALSE
167383	MR-IVW	bioa_007	glutamate	ANPEP:P15144:OID20350:v1:Cardiometabolic	ANPEP:P15144:OID20350:v1:Cardiometabolic	1	-0.112493	0.155783	0.470225	PPP	P15144	Lotta et al.	glutamate	HMDB0000148	ENSG00000166825	ANPEP	FALSE
167385	MR-IVW	bioa_007	glutamate	AOC3:Q16853:OID20389:v1:Cardiometabolic	AOC3:Q16853:OID20389:v1:Cardiometabolic	1	-0.0652891	0.155636	0.674852	PPP	Q16853	Lotta et al.	glutamate	HMDB0000148	ENSG00000131471	AOC3	FALSE
167387	MR-IVW	bioa_007	glutamate	ARF6:P62330:OID31523:v1:Oncology_II	ARF6:P62330:OID31523:v1:Oncology_II	1	0.241945	0.155661	0.120111	PPP	P62330	Lotta et al.	glutamate	HMDB0000148	ENSG00000165527	ARF6	FALSE
167388	MR-IVW	bioa_007	glutamate	ARG1:P05089:OID21445:v1:Oncology	ARG1:P05089:OID21445:v1:Oncology	1	-0.228402	0.156453	0.144324	PPP	P05089	Lotta et al.	glutamate	HMDB0000148	ENSG00000118520	ARG1	FALSE
167389	MR-IVW	bioa_007	glutamate	ARG2:P78540:OID31339:v1:Oncology_II	ARG2:P78540:OID31339:v1:Oncology_II	1	0.18441	0.155707	0.236277	PPP	P78540	Lotta et al.	glutamate	HMDB0000148	ENSG00000081181	ARG2	FALSE
167391	MR-IVW	bioa_007	glutamate	ARSA:P15289:OID21138:v1:Neurology	ARSA:P15289:OID21138:v1:Neurology	1	0.00133672	0.155918	0.99316	PPP	P15289	Lotta et al.	glutamate	HMDB0000148	ENSG00000100299	ARSA	FALSE
167395	MR-IVW	bioa_007	glutamate	ASS1:P00966:OID30170:v1:Cardiometabolic_II	ASS1:P00966:OID30170:v1:Cardiometabolic_II	1	0.284031	0.157855	0.0719693	PPP	P00966	Lotta et al.	glutamate	HMDB0000148	ENSG00000130707	ASS1	FALSE
167397	MR-IVW	bioa_007	glutamate	BCAT1:P54687:OID30312:v1:Cardiometabolic_II	BCAT1:P54687:OID30312:v1:Cardiometabolic_II	1	0.222911	0.155327	0.151256	PPP	P54687	Lotta et al.	glutamate	HMDB0000148	ENSG00000060982	BCAT1	FALSE
167398	MR-IVW	bioa_007	glutamate	BCAT2:O15382:OID30844:v1:Neurology_II	BCAT2:O15382:OID30844:v1:Neurology_II	1	-0.0770881	0.15785	0.625294	PPP	O15382	Lotta et al.	glutamate	HMDB0000148	ENSG00000105552	BCAT2	FALSE
167399	MR-IVW	bioa_007	glutamate	BCHE:P06276:OID30717:v1:Inflammation_II	BCHE:P06276:OID30717:v1:Inflammation_II	1	0.686135	0.156638	1.18462e-05	PPP	P06276	Lotta et al.	glutamate	HMDB0000148	ENSG00000114200	BCHE	FALSE
167400	MR-IVW	bioa_007	glutamate	BHMT2:Q9H2M3:OID30051:v1:Cardiometabolic_II	BHMT2:Q9H2M3:OID30051:v1:Cardiometabolic_II	1	0.213535	0.157859	0.176153	PPP	Q9H2M3	Lotta et al.	glutamate	HMDB0000148	ENSG00000132840	BHMT2	FALSE
167402	MR-IVW	bioa_007	glutamate	BLVRB:P30043:OID21141:v1:Neurology	BLVRB:P30043:OID21141:v1:Neurology	1	-0.21099	0.155914	0.175976	PPP	P30043	Lotta et al.	glutamate	HMDB0000148	ENSG00000090013	BLVRB	FALSE
167404	MR-IVW	bioa_007	glutamate	BST1:Q10588:OID21051:v1:Neurology	BST1:Q10588:OID21051:v1:Neurology	1	0.351505	0.155274	0.0235878	PPP	Q10588	Lotta et al.	glutamate	HMDB0000148	ENSG00000109743	BST1	FALSE
167406	MR-IVW	bioa_007	glutamate	CANT1:Q8WVQ1:OID20181:v1:Cardiometabolic	CANT1:Q8WVQ1:OID20181:v1:Cardiometabolic	1	-0.444534	0.155885	0.00434898	PPP	Q8WVQ1	Lotta et al.	glutamate	HMDB0000148	ENSG00000171302	CANT1	FALSE
167409	MR-IVW	bioa_007	glutamate	CBS:P35520:OID30200:v1:Cardiometabolic_II	CBS:P35520:OID30200:v1:Cardiometabolic_II	1	0.144396	0.15743	0.359035	PPP	P35520	Lotta et al.	glutamate	HMDB0000148	ENSG00000160200	CBS	FALSE
167410	MR-IVW	bioa_007	glutamate	CDA:P32320:OID30345:v1:Cardiometabolic_II	CDA:P32320:OID30345:v1:Cardiometabolic_II	1	-0.249856	0.155483	0.108062	PPP	P32320	Lotta et al.	glutamate	HMDB0000148	ENSG00000158825	CDA	FALSE
167414	MR-IVW	bioa_007	glutamate	CES1:P23141:OID20244:v1:Cardiometabolic	CES1:P23141:OID20244:v1:Cardiometabolic	1	1.2123	0.155563	6.5449e-15	PPP	P23141	Lotta et al.	glutamate	HMDB0000148	ENSG00000198848	CES1	FALSE
167415	MR-IVW	bioa_007	glutamate	CES2:O00748:OID21366:v1:Oncology	CES2:O00748:OID21366:v1:Oncology	1	0.054285	0.156275	0.728315	PPP	O00748	Lotta et al.	glutamate	HMDB0000148	ENSG00000172831	CES2	FALSE
167416	MR-IVW	bioa_007	glutamate	CHAC2:Q8WUX2:OID21230:v1:Oncology	CHAC2:Q8WUX2:OID21230:v1:Oncology	1	0.1199	0.157754	0.447228	PPP	Q8WUX2	Lotta et al.	glutamate	HMDB0000148	ENSG00000143942	CHAC2	FALSE
167419	MR-IVW	bioa_007	glutamate	CKB:P12277:OID30400:v1:Cardiometabolic_II	CKB:P12277:OID30400:v1:Cardiometabolic_II	1	-0.728373	0.155322	2.73958e-06	PPP	P12277	Lotta et al.	glutamate	HMDB0000148	ENSG00000166165	CKB	FALSE
167421	MR-IVW	bioa_007	glutamate	CKMT1A_CKMT1B:P12532:OID20721:v1:Inflammation	CKMT1A_CKMT1B:P12532:OID20721:v1:Inflammation	1	0.232755	0.156287	0.136413	PPP	P12532	Lotta et al.	glutamate	HMDB0000148	ENSG00000237289	CKMT1A	FALSE
167422	MR-IVW	bioa_007	glutamate	CNDP1:Q96KN2:OID20347:v1:Cardiometabolic	CNDP1:Q96KN2:OID20347:v1:Cardiometabolic	1	0.0225153	0.155636	0.884974	PPP	Q96KN2	Lotta et al.	glutamate	HMDB0000148	ENSG00000150656	CNDP1	FALSE
167424	MR-IVW	bioa_007	glutamate	COMT:P21964:OID20086:v1:Cardiometabolic	COMT:P21964:OID20086:v1:Cardiometabolic	1	0.0661431	0.158012	0.675511	PPP	P21964	Lotta et al.	glutamate	HMDB0000148	ENSG00000093010	COMT	FALSE
167427	MR-IVW	bioa_007	glutamate	DARS1:P14868:OID20903:v1:Neurology	DARS1:P14868:OID20903:v1:Neurology	1	0.182289	0.156642	0.244532	PPP	P14868	Lotta et al.	glutamate	HMDB0000148	ENSG00000115866	DARS	FALSE
167428	MR-IVW	bioa_007	glutamate	DBH:P09172:OID30703:v1:Inflammation_II	DBH:P09172:OID30703:v1:Inflammation_II	1	0.242767	0.155385	0.118204	PPP	P09172	Lotta et al.	glutamate	HMDB0000148	ENSG00000123454	DBH	FALSE
167429	MR-IVW	bioa_007	glutamate	DGKA:P23743:OID30546:v1:Inflammation_II	DGKA:P23743:OID30546:v1:Inflammation_II	1	0.17179	0.157575	0.275621	PPP	P23743	Lotta et al.	glutamate	HMDB0000148	ENSG00000065357	DGKA	FALSE
167431	MR-IVW	bioa_007	glutamate	DGKZ:Q13574:OID20466:v1:Inflammation	DGKZ:Q13574:OID20466:v1:Inflammation	1	0.0200402	0.157332	0.898644	PPP	Q13574	Lotta et al.	glutamate	HMDB0000148	ENSG00000149091	DGKZ	FALSE
167432	MR-IVW	bioa_007	glutamate	DHODH:Q02127:OID30137:v1:Cardiometabolic_II	DHODH:Q02127:OID30137:v1:Cardiometabolic_II	1	-0.172218	0.15786	0.275294	PPP	Q02127	Lotta et al.	glutamate	HMDB0000148	ENSG00000102967	DHODH	FALSE
167433	MR-IVW	bioa_007	glutamate	DHPS:P49366:OID31357:v1:Oncology_II	DHPS:P49366:OID31357:v1:Oncology_II	1	0.0147142	0.15571	0.924714	PPP	P49366	Lotta et al.	glutamate	HMDB0000148	ENSG00000095059	DHPS	FALSE
167434	MR-IVW	bioa_007	glutamate	DNM1:Q05193:OID31458:v1:Oncology_II	DNM1:Q05193:OID31458:v1:Oncology_II	1	0.236409	0.155661	0.128828	PPP	Q05193	Lotta et al.	glutamate	HMDB0000148	ENSG00000106976	DNM1	FALSE
167435	MR-IVW	bioa_007	glutamate	DNM3:Q9UQ16:OID31000:v1:Neurology_II	DNM3:Q9UQ16:OID31000:v1:Neurology_II	1	0.203149	0.155483	0.19136	PPP	Q9UQ16	Lotta et al.	glutamate	HMDB0000148	ENSG00000197959	DNM3	FALSE
167436	MR-IVW	bioa_007	glutamate	DTYMK:P23919:OID30308:v1:Cardiometabolic_II	DTYMK:P23919:OID30308:v1:Cardiometabolic_II	1	0.153469	0.155329	0.32314	PPP	P23919	Lotta et al.	glutamate	HMDB0000148	ENSG00000168393	DTYMK	FALSE
167438	MR-IVW	bioa_007	glutamate	ENOPH1:Q9UHY7:OID31349:v1:Oncology_II	ENOPH1:Q9UHY7:OID31349:v1:Oncology_II	1	0.15813	0.155708	0.309842	PPP	Q9UHY7	Lotta et al.	glutamate	HMDB0000148	ENSG00000145293	ENOPH1	FALSE
167440	MR-IVW	bioa_007	glutamate	ENPP7:Q6UWV6:OID20689:v1:Inflammation	ENPP7:Q6UWV6:OID20689:v1:Inflammation	1	-1.41684	0.158314	3.56962e-19	PPP	Q6UWV6	Lotta et al.	glutamate	HMDB0000148	ENSG00000182156	ENPP7	FALSE
167445	MR-IVW	bioa_007	glutamate	ENTPD5:O75356:OID20104:v1:Cardiometabolic	ENTPD5:O75356:OID20104:v1:Cardiometabolic	1	-0.652197	0.157389	3.41528e-05	PPP	O75356	Lotta et al.	glutamate	HMDB0000148	ENSG00000187097	ENTPD5	FALSE
167447	MR-IVW	bioa_007	glutamate	ENTPD6:O75354:OID20100:v1:Cardiometabolic	ENTPD6:O75354:OID20100:v1:Cardiometabolic	1	0.0124696	0.15743	0.936868	PPP	O75354	Lotta et al.	glutamate	HMDB0000148	ENSG00000197586	ENTPD6	FALSE
167451	MR-IVW	bioa_007	glutamate	FARSA:Q9Y285:OID30887:v1:Neurology_II	FARSA:Q9Y285:OID30887:v1:Neurology_II	1	0.270689	0.157485	0.0856463	PPP	Q9Y285	Lotta et al.	glutamate	HMDB0000148	ENSG00000179115	FARSA	FALSE
167453	MR-IVW	bioa_007	glutamate	FBP1:P09467:OID20227:v1:Cardiometabolic	FBP1:P09467:OID20227:v1:Cardiometabolic	1	-0.301047	0.155896	0.0534733	PPP	P09467	Lotta et al.	glutamate	HMDB0000148	ENSG00000165140	FBP1	FALSE
167457	MR-IVW	bioa_007	glutamate	FOLH1:Q04609:OID30430:v1:Inflammation_II	FOLH1:Q04609:OID30430:v1:Inflammation_II	1	0.10972	0.157577	0.486245	PPP	Q04609	Lotta et al.	glutamate	HMDB0000148	ENSG00000086205	FOLH1	FALSE
167458	MR-IVW	bioa_007	glutamate	GAD1:Q99259:OID31166:v1:Oncology_II	GAD1:Q99259:OID31166:v1:Oncology_II	1	-0.112274	0.158243	0.47801	PPP	Q99259	Lotta et al.	glutamate	HMDB0000148	ENSG00000128683	GAD1	FALSE
167459	MR-IVW	bioa_007	glutamate	GAD2:Q05329:OID30449:v1:Inflammation_II	GAD2:Q05329:OID30449:v1:Inflammation_II	1	0.0327841	0.157578	0.83519	PPP	Q05329	Lotta et al.	glutamate	HMDB0000148	ENSG00000136750	GAD2	FALSE
167460	MR-IVW	bioa_007	glutamate	GAMT:Q14353:OID30133:v1:Cardiometabolic_II	GAMT:Q14353:OID30133:v1:Cardiometabolic_II	1	0.30018	0.157854	0.0572203	PPP	Q14353	Lotta et al.	glutamate	HMDB0000148	ENSG00000130005	GAMT	FALSE
167461	MR-IVW	bioa_007	glutamate	GAPDH:P04406:OID30600:v1:Inflammation_II	GAPDH:P04406:OID30600:v1:Inflammation_II	1	0.00906939	0.158899	0.954484	PPP	P04406	Lotta et al.	glutamate	HMDB0000148	ENSG00000111640	GAPDH	FALSE
167463	MR-IVW	bioa_007	glutamate	GART:P22102:OID31004:v1:Neurology_II	GART:P22102:OID31004:v1:Neurology_II	1	0.259237	0.155481	0.0954494	PPP	P22102	Lotta et al.	glutamate	HMDB0000148	ENSG00000159131	GART	FALSE
167466	MR-IVW	bioa_007	glutamate	GGCT:O75223:OID30304:v1:Cardiometabolic_II	GGCT:O75223:OID30304:v1:Cardiometabolic_II	1	0.258854	0.155476	0.0959298	PPP	O75223	Lotta et al.	glutamate	HMDB0000148	ENSG00000006625	GGCT	FALSE
167467	MR-IVW	bioa_007	glutamate	GLA:P06280:OID30594:v1:Inflammation_II	GLA:P06280:OID30594:v1:Inflammation_II	1	0.561998	0.157202	0.000350234	PPP	P06280	Lotta et al.	glutamate	HMDB0000148	ENSG00000102393	GLA	FALSE
167468	MR-IVW	bioa_007	glutamate	GMPR2:Q9P2T1:OID30623:v1:Inflammation_II	GMPR2:Q9P2T1:OID30623:v1:Inflammation_II	1	0.101853	0.157087	0.516737	PPP	Q9P2T1	Lotta et al.	glutamate	HMDB0000148	ENSG00000100938	GMPR2	FALSE
167469	MR-IVW	bioa_007	glutamate	GMPR:P36959:OID20641:v1:Inflammation	GMPR:P36959:OID20641:v1:Inflammation	1	0.257774	0.155081	0.0964746	PPP	P36959	Lotta et al.	glutamate	HMDB0000148	ENSG00000137198	GMPR	FALSE
167473	MR-IVW	bioa_007	glutamate	GUK1:Q16774:OID30148:v1:Cardiometabolic_II	GUK1:Q16774:OID30148:v1:Cardiometabolic_II	1	-0.000337609	0.157863	0.998294	PPP	Q16774	Lotta et al.	glutamate	HMDB0000148	ENSG00000143774	GUK1	FALSE
167474	MR-IVW	bioa_007	glutamate	HARS1:P12081:OID21086:v1:Neurology	HARS1:P12081:OID21086:v1:Neurology	1	0.259492	0.155912	0.096042	PPP	P12081	Lotta et al.	glutamate	HMDB0000148	ENSG00000170445	HARS	FALSE
167475	MR-IVW	bioa_007	glutamate	HDDC2:Q7Z4H3:OID31447:v1:Oncology_II	HDDC2:Q7Z4H3:OID31447:v1:Oncology_II	1	-0.309695	0.155657	0.0466353	PPP	Q7Z4H3	Lotta et al.	glutamate	HMDB0000148	ENSG00000111906	HDDC2	FALSE
167478	MR-IVW	bioa_007	glutamate	HK2:P52789:OID20065:v1:Cardiometabolic	HK2:P52789:OID20065:v1:Cardiometabolic	1	-0.230963	0.157425	0.14234	PPP	P52789	Lotta et al.	glutamate	HMDB0000148	ENSG00000159399	HK2	FALSE
167479	MR-IVW	bioa_007	glutamate	HMGCL:P35914:OID30214:v1:Cardiometabolic_II	HMGCL:P35914:OID30214:v1:Cardiometabolic_II	1	0.367495	0.157419	0.0195698	PPP	P35914	Lotta et al.	glutamate	HMDB0000148	ENSG00000117305	HMGCL	FALSE
167480	MR-IVW	bioa_007	glutamate	HMOX1:P09601:OID20217:v1:Cardiometabolic	HMOX1:P09601:OID20217:v1:Cardiometabolic	1	-0.683152	0.156906	1.33746e-05	PPP	P09601	Lotta et al.	glutamate	HMDB0000148	ENSG00000100292	HMOX1	FALSE
167482	MR-IVW	bioa_007	glutamate	HMOX2:P30519:OID20887:v1:Neurology	HMOX2:P30519:OID20887:v1:Neurology	1	-0.110879	0.157718	0.482041	PPP	P30519	Lotta et al.	glutamate	HMDB0000148	ENSG00000103415	HMOX2	FALSE
167483	MR-IVW	bioa_007	glutamate	HNMT:P50135:OID20975:v1:Neurology	HNMT:P50135:OID20975:v1:Neurology	1	-0.569476	0.156889	0.000283644	PPP	P50135	Lotta et al.	glutamate	HMDB0000148	ENSG00000150540	HNMT	FALSE
167485	MR-IVW	bioa_007	glutamate	HRAS:P01112:OID31263:v1:Oncology_II	HRAS:P01112:OID31263:v1:Oncology_II	1	-0.268138	0.156871	0.0873975	PPP	P01112	Lotta et al.	glutamate	HMDB0000148	ENSG00000174775	HRAS	FALSE
167488	MR-IVW	bioa_007	glutamate	IDO1:P14902:OID30230:v1:Cardiometabolic_II	IDO1:P14902:OID30230:v1:Cardiometabolic_II	1	0.0812407	0.157432	0.605828	PPP	P14902	Lotta et al.	glutamate	HMDB0000148	ENSG00000131203	IDO1	FALSE
167489	MR-IVW	bioa_007	glutamate	IDO1:P14902:OID30563:v1:Inflammation_II	IDO1:P14902:OID30563:v1:Inflammation_II	1	0.0441687	0.157578	0.779249	PPP	P14902	Lotta et al.	glutamate	HMDB0000148	ENSG00000131203	IDO1	FALSE
167490	MR-IVW	bioa_007	glutamate	IDO1:P14902:OID31050:v1:Neurology_II	IDO1:P14902:OID31050:v1:Neurology_II	1	0.101928	0.155486	0.512117	PPP	P14902	Lotta et al.	glutamate	HMDB0000148	ENSG00000131203	IDO1	FALSE
167491	MR-IVW	bioa_007	glutamate	IDO1:P14902:OID31474:v1:Oncology_II	IDO1:P14902:OID31474:v1:Oncology_II	1	0.0787287	0.155666	0.613029	PPP	P14902	Lotta et al.	glutamate	HMDB0000148	ENSG00000131203	IDO1	FALSE
167494	MR-IVW	bioa_007	glutamate	IL18R1:Q13478:OID20652:v1:Inflammation	IL18R1:Q13478:OID20652:v1:Inflammation	1	-1.15284	0.154961	1.01018e-13	PPP	Q13478	Lotta et al.	glutamate	HMDB0000148	ENSG00000115604	IL18R1	FALSE
167495	MR-IVW	bioa_007	glutamate	IL18RAP:O95256:OID20900:v1:Neurology	IL18RAP:O95256:OID20900:v1:Neurology	1	0.0377979	0.156939	0.809676	PPP	O95256	Lotta et al.	glutamate	HMDB0000148	ENSG00000115607	IL18RAP	FALSE
167497	MR-IVW	bioa_007	glutamate	IL1R1:P14778:OID21116:v1:Neurology	IL1R1:P14778:OID21116:v1:Neurology	1	-0.1772	0.156054	0.256165	PPP	P14778	Lotta et al.	glutamate	HMDB0000148	ENSG00000115594	IL1R1	FALSE
167500	MR-IVW	bioa_007	glutamate	IL1RAP:Q9NPH3:OID21126:v1:Neurology	IL1RAP:Q9NPH3:OID21126:v1:Neurology	1	1.27511	0.155763	2.69601e-16	PPP	Q9NPH3	Lotta et al.	glutamate	HMDB0000148	ENSG00000196083	IL1RAP	FALSE
167502	MR-IVW	bioa_007	glutamate	IL1RL1:Q01638:OID20250:v1:Cardiometabolic	IL1RL1:Q01638:OID20250:v1:Cardiometabolic	1	0.0349493	0.15529	0.821934	PPP	Q01638	Lotta et al.	glutamate	HMDB0000148	ENSG00000115602	IL1RL1	FALSE
167504	MR-IVW	bioa_007	glutamate	IL1RL2:Q9HB29:OID20487:v1:Inflammation	IL1RL2:Q9HB29:OID20487:v1:Inflammation	1	-3.1586	0.156371	9.91974e-91	PPP	Q9HB29	Lotta et al.	glutamate	HMDB0000148	ENSG00000115598	IL1RL2	FALSE
167508	MR-IVW	bioa_007	glutamate	INPP1:P49441:OID21345:v1:Oncology	INPP1:P49441:OID21345:v1:Oncology	1	0.11837	0.156274	0.448781	PPP	P49441	Lotta et al.	glutamate	HMDB0000148	ENSG00000151689	INPP1	FALSE
167509	MR-IVW	bioa_007	glutamate	INPPL1:O15357:OID21314:v1:Oncology	INPPL1:O15357:OID21314:v1:Oncology	1	0.197	0.156272	0.207444	PPP	O15357	Lotta et al.	glutamate	HMDB0000148	ENSG00000165458	INPPL1	FALSE
167511	MR-IVW	bioa_007	glutamate	KDM3A:Q9Y4C1:OID30426:v1:Inflammation_II	KDM3A:Q9Y4C1:OID30426:v1:Inflammation_II	1	0.0275973	0.157578	0.860974	PPP	Q9Y4C1	Lotta et al.	glutamate	HMDB0000148	ENSG00000115548	KDM3A	FALSE
167512	MR-IVW	bioa_007	glutamate	KHK:P50053:OID30241:v1:Cardiometabolic_II	KHK:P50053:OID30241:v1:Cardiometabolic_II	1	0.276309	0.157425	0.0792288	PPP	P50053	Lotta et al.	glutamate	HMDB0000148	ENSG00000138030	KHK	FALSE
167516	MR-IVW	bioa_007	glutamate	KYNU:Q16719:OID20669:v1:Inflammation	KYNU:Q16719:OID20669:v1:Inflammation	1	0.00983631	0.155087	0.949428	PPP	Q16719	Lotta et al.	glutamate	HMDB0000148	ENSG00000115919	KYNU	FALSE
167519	MR-IVW	bioa_007	glutamate	LYPLA2:O95372:OID30817:v1:Neurology_II	LYPLA2:O95372:OID30817:v1:Neurology_II	1	-0.0201885	0.157851	0.898231	PPP	O95372	Lotta et al.	glutamate	HMDB0000148	ENSG00000011009	LYPLA2	FALSE
167521	MR-IVW	bioa_007	glutamate	MARS1:P56192:OID30658:v1:Inflammation_II	MARS1:P56192:OID30658:v1:Inflammation_II	1	0.131277	0.157231	0.403756	PPP	P56192	Lotta et al.	glutamate	HMDB0000148	ENSG00000166986	MARS1	FALSE
167522	MR-IVW	bioa_007	glutamate	MGLL:Q99685:OID20711:v1:Inflammation	MGLL:Q99685:OID20711:v1:Inflammation	1	0.245845	0.155688	0.114316	PPP	Q99685	Lotta et al.	glutamate	HMDB0000148	ENSG00000074416	MGLL	FALSE
167526	MR-IVW	bioa_007	glutamate	MSRA:Q9UJ68:OID21513:v1:Oncology	MSRA:Q9UJ68:OID21513:v1:Oncology	1	0.140969	0.155605	0.364966	PPP	Q9UJ68	Lotta et al.	glutamate	HMDB0000148	ENSG00000175806	MSRA	FALSE
167529	MR-IVW	bioa_007	glutamate	MTR:Q99707:OID30110:v1:Cardiometabolic_II	MTR:Q99707:OID30110:v1:Cardiometabolic_II	1	0.044062	0.157863	0.780156	PPP	Q99707	Lotta et al.	glutamate	HMDB0000148	ENSG00000116984	MTR	FALSE
167530	MR-IVW	bioa_007	glutamate	MVK:Q03426:OID20459:v1:Inflammation	MVK:Q03426:OID20459:v1:Inflammation	1	-0.00514472	0.157333	0.973914	PPP	Q03426	Lotta et al.	glutamate	HMDB0000148	ENSG00000110921	MVK	FALSE
167533	MR-IVW	bioa_007	glutamate	NADK:O95544:OID20178:v1:Cardiometabolic	NADK:O95544:OID20178:v1:Cardiometabolic	1	-0.0366605	0.155904	0.814094	PPP	O95544	Lotta et al.	glutamate	HMDB0000148	ENSG00000008130	NADK	FALSE
167536	MR-IVW	bioa_007	glutamate	NAMPT:P43490:OID21227:v1:Oncology	NAMPT:P43490:OID21227:v1:Oncology	1	-0.118641	0.157754	0.452013	PPP	P43490	Lotta et al.	glutamate	HMDB0000148	ENSG00000105835	NAMPT	FALSE
167537	MR-IVW	bioa_007	glutamate	NAPRT:Q6XQN6:OID31114:v1:Neurology_II	NAPRT:Q6XQN6:OID31114:v1:Neurology_II	1	-0.0083833	0.155535	0.957015	PPP	Q6XQN6	Lotta et al.	glutamate	HMDB0000148	ENSG00000147813	NAPRT	FALSE
167538	MR-IVW	bioa_007	glutamate	NARS1:O43776:OID31035:v1:Neurology_II	NARS1:O43776:OID31035:v1:Neurology_II	1	0.229075	0.155482	0.140665	PPP	O43776	Lotta et al.	glutamate	HMDB0000148	ENSG00000134440	NARS1	FALSE
167541	MR-IVW	bioa_007	glutamate	NME1:P15531:OID30451:v1:Inflammation_II	NME1:P15531:OID30451:v1:Inflammation_II	1	0.157921	0.157576	0.31625	PPP	P15531	Lotta et al.	glutamate	HMDB0000148	ENSG00000239672	NME1	FALSE
167542	MR-IVW	bioa_007	glutamate	NME3:Q13232:OID20789:v1:Inflammation	NME3:Q13232:OID20789:v1:Inflammation	1	-0.0465918	0.155853	0.76498	PPP	Q13232	Lotta et al.	glutamate	HMDB0000148	ENSG00000103024	NME3	FALSE
167543	MR-IVW	bioa_007	glutamate	NOS1:P29475:OID20863:v1:Neurology	NOS1:P29475:OID20863:v1:Neurology	1	-0.230566	0.157714	0.143762	PPP	P29475	Lotta et al.	glutamate	HMDB0000148	ENSG00000089250	NOS1	FALSE
167544	MR-IVW	bioa_007	glutamate	NOS2:P35228:OID30087:v1:Cardiometabolic_II	NOS2:P35228:OID30087:v1:Cardiometabolic_II	1	0.190876	0.15786	0.226605	PPP	P35228	Lotta et al.	glutamate	HMDB0000148	ENSG00000007171	NOS2	FALSE
167545	MR-IVW	bioa_007	glutamate	NOS3:P29474:OID20834:v1:Neurology	NOS3:P29474:OID20834:v1:Neurology	1	0.125628	0.157718	0.425721	PPP	P29474	Lotta et al.	glutamate	HMDB0000148	ENSG00000164867	NOS3	FALSE
167546	MR-IVW	bioa_007	glutamate	NPL:Q9BXD5:OID30329:v1:Cardiometabolic_II	NPL:Q9BXD5:OID30329:v1:Cardiometabolic_II	1	-0.218926	0.155327	0.158701	PPP	Q9BXD5	Lotta et al.	glutamate	HMDB0000148	ENSG00000135838	NPL	FALSE
167550	MR-IVW	bioa_007	glutamate	OPLAH:O14841:OID30201:v1:Cardiometabolic_II	OPLAH:O14841:OID30201:v1:Cardiometabolic_II	1	0.282999	0.157425	0.0722278	PPP	O14841	Lotta et al.	glutamate	HMDB0000148	ENSG00000178814	OPLAH	FALSE
167551	MR-IVW	bioa_007	glutamate	OXCT1:P55809:OID30227:v1:Cardiometabolic_II	OXCT1:P55809:OID30227:v1:Cardiometabolic_II	1	0.0809435	0.157432	0.607148	PPP	P55809	Lotta et al.	glutamate	HMDB0000148	ENSG00000083720	OXCT1	FALSE
167555	MR-IVW	bioa_007	glutamate	PAFAH1B3:Q15102:OID30998:v1:Neurology_II	PAFAH1B3:Q15102:OID30998:v1:Neurology_II	1	0.0406423	0.155487	0.793794	PPP	Q15102	Lotta et al.	glutamate	HMDB0000148	ENSG00000079462	PAFAH1B3	FALSE
167557	MR-IVW	bioa_007	glutamate	PAM:P19021:OID20291:v1:Cardiometabolic	PAM:P19021:OID20291:v1:Cardiometabolic	1	0.124362	0.155426	0.42363	PPP	P19021	Lotta et al.	glutamate	HMDB0000148	ENSG00000145730	PAM	FALSE
167560	MR-IVW	bioa_007	glutamate	PCYT2:Q99447:OID31519:v1:Oncology_II	PCYT2:Q99447:OID31519:v1:Oncology_II	1	0.223574	0.155662	0.150921	PPP	Q99447	Lotta et al.	glutamate	HMDB0000148	ENSG00000185813	PCYT2	FALSE
167563	MR-IVW	bioa_007	glutamate	PHOSPHO1:Q8TCT1:OID20922:v1:Neurology	PHOSPHO1:Q8TCT1:OID20922:v1:Neurology	1	-0.35877	0.15649	0.0218704	PPP	Q8TCT1	Lotta et al.	glutamate	HMDB0000148	ENSG00000173868	PHOSPHO1	FALSE
167564	MR-IVW	bioa_007	glutamate	PHYKPL:Q8IUZ5:OID30634:v1:Inflammation_II	PHYKPL:Q8IUZ5:OID30634:v1:Inflammation_II	1	0.088997	0.157087	0.571024	PPP	Q8IUZ5	Lotta et al.	glutamate	HMDB0000148	ENSG00000175309	PHYKPL	FALSE
167567	MR-IVW	bioa_007	glutamate	PKLR:P30613:OID20682:v1:Inflammation	PKLR:P30613:OID20682:v1:Inflammation	1	-0.235726	0.155834	0.130363	PPP	P30613	Lotta et al.	glutamate	HMDB0000148	ENSG00000143627	PKLR	FALSE
167568	MR-IVW	bioa_007	glutamate	PLA2G7:Q13093:OID21105:v1:Neurology	PLA2G7:Q13093:OID21105:v1:Neurology	1	-0.118097	0.155917	0.448789	PPP	Q13093	Lotta et al.	glutamate	HMDB0000148	ENSG00000146070	PLA2G7	FALSE
167572	MR-IVW	bioa_007	glutamate	PMVK:Q15126:OID20850:v1:Neurology	PMVK:Q15126:OID20850:v1:Neurology	1	0.295419	0.157855	0.0612813	PPP	Q15126	Lotta et al.	glutamate	HMDB0000148	ENSG00000163344	PMVK	FALSE
167575	MR-IVW	bioa_007	glutamate	PPT1:P50897:OID30947:v1:Neurology_II	PPT1:P50897:OID30947:v1:Neurology_II	1	0.0467366	0.157492	0.766653	PPP	P50897	Lotta et al.	glutamate	HMDB0000148	ENSG00000131238	PPT1	FALSE
167577	MR-IVW	bioa_007	glutamate	RAB10:P61026:OID30357:v1:Cardiometabolic_II	RAB10:P61026:OID30357:v1:Cardiometabolic_II	1	0.308715	0.155322	0.0468583	PPP	P61026	Lotta et al.	glutamate	HMDB0000148	ENSG00000084733	RAB10	FALSE
167580	MR-IVW	bioa_007	glutamate	RAB27B:O00194:OID30354:v1:Cardiometabolic_II	RAB27B:O00194:OID30354:v1:Cardiometabolic_II	1	0.286007	0.155323	0.0655683	PPP	O00194	Lotta et al.	glutamate	HMDB0000148	ENSG00000041353	RAB27B	FALSE
167581	MR-IVW	bioa_007	glutamate	RAB2B:Q8WUD1:OID31362:v1:Oncology_II	RAB2B:Q8WUD1:OID31362:v1:Oncology_II	1	0.247052	0.155704	0.112586	PPP	Q8WUD1	Lotta et al.	glutamate	HMDB0000148	ENSG00000129472	RAB2B	FALSE
167582	MR-IVW	bioa_007	glutamate	RAB6B:Q9NRW1:OID20817:v1:Neurology	RAB6B:Q9NRW1:OID20817:v1:Neurology	1	0.0927016	0.157718	0.556689	PPP	Q9NRW1	Lotta et al.	glutamate	HMDB0000148	ENSG00000154917	RAB6B	FALSE
167584	MR-IVW	bioa_007	glutamate	RAC3:P60763:OID30958:v1:Neurology_II	RAC3:P60763:OID30958:v1:Neurology_II	1	-0.116474	0.157491	0.459567	PPP	P60763	Lotta et al.	glutamate	HMDB0000148	ENSG00000169750	RAC3	FALSE
167585	MR-IVW	bioa_007	glutamate	RALB:P11234:OID30567:v1:Inflammation_II	RALB:P11234:OID30567:v1:Inflammation_II	1	-0.138869	0.157576	0.378165	PPP	P11234	Lotta et al.	glutamate	HMDB0000148	ENSG00000144118	RALB	FALSE
167586	MR-IVW	bioa_007	glutamate	RAP1A:P62834:OID30452:v1:Inflammation_II	RAP1A:P62834:OID30452:v1:Inflammation_II	1	-0.0695528	0.157578	0.658932	PPP	P62834	Lotta et al.	glutamate	HMDB0000148	ENSG00000116473	RAP1A	FALSE
167588	MR-IVW	bioa_007	glutamate	RBKS:Q9H477:OID20986:v1:Neurology	RBKS:Q9H477:OID20986:v1:Neurology	1	-0.135996	0.157808	0.388808	PPP	Q9H477	Lotta et al.	glutamate	HMDB0000148	ENSG00000171174	RBKS	FALSE
167594	MR-IVW	bioa_007	glutamate	SAT1:P21673:OID30111:v1:Cardiometabolic_II	SAT1:P21673:OID30111:v1:Cardiometabolic_II	1	0.0370713	0.157863	0.814339	PPP	P21673	Lotta et al.	glutamate	HMDB0000148	ENSG00000130066	SAT1	FALSE
167596	MR-IVW	bioa_007	glutamate	SAT2:Q96F10:OID31306:v1:Oncology_II	SAT2:Q96F10:OID31306:v1:Oncology_II	1	-0.136256	0.156737	0.384667	PPP	Q96F10	Lotta et al.	glutamate	HMDB0000148	ENSG00000141504	SAT2	FALSE
167597	MR-IVW	bioa_007	glutamate	SCLY:Q96I15:OID21425:v1:Oncology	SCLY:Q96I15:OID21425:v1:Oncology	1	-0.108189	0.155546	0.486713	PPP	Q96I15	Lotta et al.	glutamate	HMDB0000148	ENSG00000132330	SCLY	FALSE
167598	MR-IVW	bioa_007	glutamate	SDHB:P21912:OID31436:v1:Oncology_II	SDHB:P21912:OID31436:v1:Oncology_II	1	0.326087	0.155656	0.0361781	PPP	P21912	Lotta et al.	glutamate	HMDB0000148	ENSG00000117118	SDHB	FALSE
167602	MR-IVW	bioa_007	glutamate	SETMAR:Q53H47:OID20948:v1:Neurology	SETMAR:Q53H47:OID20948:v1:Neurology	1	-0.143136	0.156803	0.361327	PPP	Q53H47	Lotta et al.	glutamate	HMDB0000148	ENSG00000170364	SETMAR	FALSE
167603	MR-IVW	bioa_007	glutamate	SHMT1:P34896:OID20714:v1:Inflammation	SHMT1:P34896:OID20714:v1:Inflammation	1	0.188357	0.155691	0.226349	PPP	P34896	Lotta et al.	glutamate	HMDB0000148	ENSG00000176974	SHMT1	FALSE
167604	MR-IVW	bioa_007	glutamate	SIRT1:Q96EB6:OID30439:v1:Inflammation_II	SIRT1:Q96EB6:OID30439:v1:Inflammation_II	1	-0.019693	0.157578	0.900545	PPP	Q96EB6	Lotta et al.	glutamate	HMDB0000148	ENSG00000096717	SIRT1	FALSE
167606	MR-IVW	bioa_007	glutamate	SIRT2:Q8IXJ6:OID21375:v1:Oncology	SIRT2:Q8IXJ6:OID21375:v1:Oncology	1	0.205016	0.156272	0.189546	PPP	Q8IXJ6	Lotta et al.	glutamate	HMDB0000148	ENSG00000068903	SIRT2	FALSE
167609	MR-IVW	bioa_007	glutamate	SLC16A1:P53985:OID20799:v1:Neurology	SLC16A1:P53985:OID20799:v1:Neurology	1	-0.133484	0.157717	0.397358	PPP	P53985	Lotta et al.	glutamate	HMDB0000148	ENSG00000155380	SLC16A1	FALSE
167610	MR-IVW	bioa_007	glutamate	SLC1A4:P43007:OID30926:v1:Neurology_II	SLC1A4:P43007:OID30926:v1:Neurology_II	1	0.118023	0.157491	0.453619	PPP	P43007	Lotta et al.	glutamate	HMDB0000148	ENSG00000115902	SLC1A4	FALSE
167613	MR-IVW	bioa_007	glutamate	SMPD3:Q9NY59:OID30477:v1:Inflammation_II	SMPD3:Q9NY59:OID30477:v1:Inflammation_II	1	-0.071208	0.157578	0.651347	PPP	Q9NY59	Lotta et al.	glutamate	HMDB0000148	ENSG00000103056	SMPD3	FALSE
167614	MR-IVW	bioa_007	glutamate	SMS:P52788:OID30853:v1:Neurology_II	SMS:P52788:OID30853:v1:Neurology_II	1	0.276895	0.157844	0.0793903	PPP	P52788	Lotta et al.	glutamate	HMDB0000148	ENSG00000102172	SMS	FALSE
167618	MR-IVW	bioa_007	glutamate	SPTLC1:O15269:OID31086:v1:Neurology_II	SPTLC1:O15269:OID31086:v1:Neurology_II	1	0.106399	0.155534	0.493921	PPP	O15269	Lotta et al.	glutamate	HMDB0000148	ENSG00000090054	SPTLC1	FALSE
167620	MR-IVW	bioa_007	glutamate	SULT1A1:P50225:OID21031:v1:Neurology	SULT1A1:P50225:OID21031:v1:Neurology	1	0.293208	0.155277	0.0589876	PPP	P50225	Lotta et al.	glutamate	HMDB0000148	ENSG00000196502	SULT1A1	FALSE
167622	MR-IVW	bioa_007	glutamate	SUOX:P51687:OID31031:v1:Neurology_II	SUOX:P51687:OID31031:v1:Neurology_II	1	0.0473944	0.155487	0.760509	PPP	P51687	Lotta et al.	glutamate	HMDB0000148	ENSG00000139531	SUOX	FALSE
167623	MR-IVW	bioa_007	glutamate	TARS1:P26639:OID31343:v1:Oncology_II	TARS1:P26639:OID31343:v1:Oncology_II	1	0.343918	0.155699	0.0271841	PPP	P26639	Lotta et al.	glutamate	HMDB0000148	ENSG00000113407	TARS	FALSE
167624	MR-IVW	bioa_007	glutamate	TDO2:P48775:OID30910:v1:Neurology_II	TDO2:P48775:OID30910:v1:Neurology_II	1	0.0540257	0.157492	0.73157	PPP	P48775	Lotta et al.	glutamate	HMDB0000148	ENSG00000151790	TDO2	FALSE
167625	MR-IVW	bioa_007	glutamate	THTPA:Q9BU02:OID31375:v1:Oncology_II	THTPA:Q9BU02:OID31375:v1:Oncology_II	1	0.186363	0.155864	0.231822	PPP	Q9BU02	Lotta et al.	glutamate	HMDB0000148	ENSG00000259431	THTPA	FALSE
167627	MR-IVW	bioa_007	glutamate	TIGAR:Q9NQ88:OID20894:v1:Neurology	TIGAR:Q9NQ88:OID20894:v1:Neurology	1	0.00378622	0.157865	0.980865	PPP	Q9NQ88	Lotta et al.	glutamate	HMDB0000148	ENSG00000078237	TIGAR	FALSE
167629	MR-IVW	bioa_007	glutamate	TK1:P04183:OID31294:v1:Oncology_II	TK1:P04183:OID31294:v1:Oncology_II	1	0.125312	0.156738	0.423998	PPP	P04183	Lotta et al.	glutamate	HMDB0000148	ENSG00000167900	TK1	FALSE
167631	MR-IVW	bioa_007	glutamate	TPK1:Q9H3S4:OID30338:v1:Cardiometabolic_II	TPK1:Q9H3S4:OID30338:v1:Cardiometabolic_II	1	0.0769514	0.155331	0.620315	PPP	Q9H3S4	Lotta et al.	glutamate	HMDB0000148	ENSG00000196511	TPK1	FALSE
167632	MR-IVW	bioa_007	glutamate	TREH:O43280:OID30388:v1:Cardiometabolic_II	TREH:O43280:OID30388:v1:Cardiometabolic_II	1	-1.01207	0.155275	7.12904e-11	PPP	O43280	Lotta et al.	glutamate	HMDB0000148	ENSG00000118094	TREH	FALSE
167633	MR-IVW	bioa_007	glutamate	TYMP:P19971:OID20234:v1:Cardiometabolic	TYMP:P19971:OID20234:v1:Cardiometabolic	1	0.196461	0.156482	0.209302	PPP	P19971	Lotta et al.	glutamate	HMDB0000148	ENSG00000025708	TYMP	FALSE
167635	MR-IVW	bioa_007	glutamate	UPB1:Q9UBR1:OID30352:v1:Cardiometabolic_II	UPB1:Q9UBR1:OID30352:v1:Cardiometabolic_II	1	-0.0892358	0.15533	0.565636	PPP	Q9UBR1	Lotta et al.	glutamate	HMDB0000148	ENSG00000100024	UPB1	FALSE
167637	MR-IVW	bioa_007	glutamate	VNN1:O95497:OID30711:v1:Inflammation_II	VNN1:O95497:OID30711:v1:Inflammation_II	1	-0.0721659	0.155232	0.642011	PPP	O95497	Lotta et al.	glutamate	HMDB0000148	ENSG00000112299	VNN1	FALSE
167638	MR-IVW	bioa_007	glutamate	VNN2:O95498:OID21310:v1:Oncology	VNN2:O95498:OID21310:v1:Oncology	1	-0.0159912	0.156276	0.918497	PPP	O95498	Lotta et al.	glutamate	HMDB0000148	ENSG00000112303	VNN2	FALSE
167639	MR-IVW	bioa_007	glutamate	WARS:P23381:OID21084:v1:Neurology	WARS:P23381:OID21084:v1:Neurology	1	0.110913	0.155917	0.47686	PPP	P23381	Lotta et al.	glutamate	HMDB0000148	ENSG00000140105	WARS	FALSE
167640	MR-IVW	bioa_007	glutamate	YARS1:P54577:OID31494:v1:Oncology_II	YARS1:P54577:OID31494:v1:Oncology_II	1	0.195893	0.155663	0.20823	PPP	P54577	Lotta et al.	glutamate	HMDB0000148	ENSG00000134684	YARS	FALSE
167641	MR-IVW	bioa_008	glycine	10024_44_HOGA1_HOGA1	10024_44_HOGA1_HOGA1	21	-0.0181335	0.0156975	0.248015	DeCODE	Q86XE5	Lotta et al.	glycine	HMDB0000123	ENSG00000241935	HOGA1	FALSE
167642	MR-IVW	bioa_008	glycine	10086_39_CBS_CBS	10086_39_CBS_CBS	21	-0.0264446	0.0165105	0.109225	DeCODE	P35520	Lotta et al.	glycine	HMDB0000123	ENSG00000160200	CBS	FALSE
167643	MR-IVW	bioa_008	glycine	10531_18_NRAS_RASN	10531_18_NRAS_RASN	21	-0.00623296	0.0156433	0.690303	DeCODE	P01111	Lotta et al.	glycine	HMDB0000123	ENSG00000213281	NRAS	FALSE
167644	MR-IVW	bioa_008	glycine	10612_18_PLOD3_PLOD3	10612_18_PLOD3_PLOD3	21	-0.0465455	0.0157284	0.00308315	DeCODE	O60568	Lotta et al.	glycine	HMDB0000123	ENSG00000106397	PLOD3	FALSE
167645	MR-IVW	bioa_008	glycine	11098_1_PDXK_PDXK	11098_1_PDXK_PDXK	21	-0.0292782	0.015682	0.0619021	DeCODE	O00764	Lotta et al.	glycine	HMDB0000123	ENSG00000160209	PDXK	FALSE
167646	MR-IVW	bioa_008	glycine	11241_8_ASL_ARLY	11241_8_ASL_ARLY	21	0.066543	0.0156383	2.08929e-05	DeCODE	P04424	Lotta et al.	glycine	HMDB0000123	ENSG00000126522	ASL	FALSE
167647	MR-IVW	bioa_008	glycine	11247_20_NAGS_NAGS	11247_20_NAGS_NAGS	21	-0.0335422	0.0156421	0.0320044	DeCODE	Q8N159	Lotta et al.	glycine	HMDB0000123	ENSG00000161653	NAGS	FALSE
167648	MR-IVW	bioa_008	glycine	11280_6_GAD1_DCE1	11280_6_GAD1_DCE1	21	-0.0224088	0.0183143	0.221117	DeCODE	Q99259	Lotta et al.	glycine	HMDB0000123	ENSG00000128683	GAD1	FALSE
167649	MR-IVW	bioa_008	glycine	11348_132_P4HA2_P4HA2	11348_132_P4HA2_P4HA2	21	-0.0150009	0.0156424	0.337566	DeCODE	O15460	Lotta et al.	glycine	HMDB0000123	ENSG00000072682	P4HA2	FALSE
167650	MR-IVW	bioa_008	glycine	11361_73_TYMP_TP	11361_73_TYMP_TP	21	-0.00727197	0.0156427	0.642018	DeCODE	P19971	Lotta et al.	glycine	HMDB0000123	ENSG00000025708	TYMP	FALSE
167651	MR-IVW	bioa_008	glycine	11368_32_AK2_KAD2	11368_32_AK2_KAD2	21	-0.00801935	0.0156427	0.60819	DeCODE	P54819	Lotta et al.	glycine	HMDB0000123	ENSG00000004455	AK2	FALSE
167652	MR-IVW	bioa_008	glycine	11377_19_ADH7_ADH7	11377_19_ADH7_ADH7	21	-0.0151919	0.0232155	0.512862	DeCODE	P40394	Lotta et al.	glycine	HMDB0000123	ENSG00000196344	ADH7	FALSE
167653	MR-IVW	bioa_008	glycine	11381_56_PRPS1_PRPS1	11381_56_PRPS1_PRPS1	21	-0.0170442	0.0156424	0.275884	DeCODE	P60891	Lotta et al.	glycine	HMDB0000123	ENSG00000147224	PRPS1	FALSE
167654	MR-IVW	bioa_008	glycine	11382_5_BLVRA_BIEA	11382_5_BLVRA_BIEA	21	-0.00514843	0.0156427	0.74206	DeCODE	P53004	Lotta et al.	glycine	HMDB0000123	ENSG00000106605	BLVRA	FALSE
167655	MR-IVW	bioa_008	glycine	11391_69_MVK_MVK	11391_69_MVK_MVK	21	-0.0206066	0.0156424	0.187718	DeCODE	Q03426	Lotta et al.	glycine	HMDB0000123	ENSG00000110921	MVK	FALSE
167656	MR-IVW	bioa_008	glycine	11402_17_KMT2C_KMT2C	11402_17_KMT2C_KMT2C	21	-0.0215537	0.0211044	0.307117	DeCODE	Q8NEZ4	Lotta et al.	glycine	HMDB0000123	ENSG00000055609	KMT2C	FALSE
167657	MR-IVW	bioa_008	glycine	11424_4_FAH_FAAA	11424_4_FAH_FAAA	21	0.0262327	0.0172615	0.128581	DeCODE	P16930	Lotta et al.	glycine	HMDB0000123	ENSG00000103876	FAH	FALSE
167658	MR-IVW	bioa_008	glycine	11441_11_PYGL_PYGL	11441_11_PYGL_PYGL	21	-0.0102183	0.0156427	0.513609	DeCODE	P06737	Lotta et al.	glycine	HMDB0000123	ENSG00000100504	PYGL	FALSE
167659	MR-IVW	bioa_008	glycine	11448_34_GALK1_GALK1	11448_34_GALK1_GALK1	21	-0.00666853	0.0156616	0.670261	DeCODE	P51570	Lotta et al.	glycine	HMDB0000123	ENSG00000108479	GALK1	FALSE
167660	MR-IVW	bioa_008	glycine	11572_4_DNM2_DYN2	11572_4_DNM2_DYN2	21	0.00145017	0.0156427	0.926137	DeCODE	P50570	Lotta et al.	glycine	HMDB0000123	ENSG00000079805	DNM2	FALSE
167661	MR-IVW	bioa_008	glycine	11645_9_P4HA1_P4HA1	11645_9_P4HA1_P4HA1	21	-0.0262243	0.0156421	0.0936375	DeCODE	P13674	Lotta et al.	glycine	HMDB0000123	ENSG00000122884	P4HA1	FALSE
167662	MR-IVW	bioa_008	glycine	11653_69_SLC6A9_SC6A9	11653_69_SLC6A9_SC6A9	21	-0.0310114	0.0175818	0.0777592	DeCODE	P48067	Lotta et al.	glycine	HMDB0000123	ENSG00000196517	SLC6A9	FALSE
167663	MR-IVW	bioa_008	glycine	11709_29_CPT1B_CPT1B	11709_29_CPT1B_CPT1B	21	0.0094087	0.0193207	0.626276	DeCODE	Q92523	Lotta et al.	glycine	HMDB0000123	ENSG00000205560	CPT1B	FALSE
167664	MR-IVW	bioa_008	glycine	12018_84_TPK1_TPK1	12018_84_TPK1_TPK1	21	-0.0135528	0.0156426	0.38627	DeCODE	Q9H3S4	Lotta et al.	glycine	HMDB0000123	ENSG00000196511	TPK1	FALSE
167665	MR-IVW	bioa_008	glycine	12334_25_SHMT1_cSHMT	12334_25_SHMT1_cSHMT	21	0.0154627	0.0156424	0.322902	DeCODE	P34896	Lotta et al.	glycine	HMDB0000123	ENSG00000176974	SHMT1	FALSE
167666	MR-IVW	bioa_008	glycine	12340_17_AARS_SYAC	12340_17_AARS_SYAC	21	0.00774955	0.0157077	0.621757	DeCODE	P49588	Lotta et al.	glycine	HMDB0000123	ENSG00000090861	AARS	FALSE
167667	MR-IVW	bioa_008	glycine	12348_46_SARS2_SYSM	12348_46_SARS2_SYSM	21	-0.0196306	0.0159699	0.218988	DeCODE	Q9NP81	Lotta et al.	glycine	HMDB0000123	ENSG00000104835	SARS2	FALSE
167668	MR-IVW	bioa_008	glycine	12374_8_PAFAH1B3_PA1B3	12374_8_PAFAH1B3_PA1B3	21	-0.00410393	0.0156427	0.793048	DeCODE	Q15102	Lotta et al.	glycine	HMDB0000123	ENSG00000079462	PAFAH1B3	FALSE
167669	MR-IVW	bioa_008	glycine	12395_86_DARS2_SYDM	12395_86_DARS2_SYDM	21	-0.0109557	0.0163842	0.503701	DeCODE	Q6PI48	Lotta et al.	glycine	HMDB0000123	ENSG00000117593	DARS2	FALSE
167670	MR-IVW	bioa_008	glycine	12422_143_ALOX15B_LX15B	12422_143_ALOX15B_LX15B	21	0.0119445	0.0182987	0.513916	DeCODE	O15296	Lotta et al.	glycine	HMDB0000123	ENSG00000179593	ALOX15B	FALSE
167671	MR-IVW	bioa_008	glycine	12425_104_ARF6_ARF6	12425_104_ARF6_ARF6	21	-0.006339	0.0156426	0.685302	DeCODE	P62330	Lotta et al.	glycine	HMDB0000123	ENSG00000165527	ARF6	FALSE
167672	MR-IVW	bioa_008	glycine	12428_2_LYPLAL1_LYPL1	12428_2_LYPLAL1_LYPL1	21	-0.0139002	0.0156425	0.374209	DeCODE	Q5VWZ2	Lotta et al.	glycine	HMDB0000123	ENSG00000143353	LYPLAL1	FALSE
167673	MR-IVW	bioa_008	glycine	12450_42_PMVK_PMVK	12450_42_PMVK_PMVK	21	-0.00130253	0.0156427	0.933638	DeCODE	Q15126	Lotta et al.	glycine	HMDB0000123	ENSG00000163344	PMVK	FALSE
167674	MR-IVW	bioa_008	glycine	12462_20_SETMAR_SETMR	12462_20_SETMAR_SETMR	21	-0.0449714	0.0172914	0.00930055	DeCODE	Q53H47	Lotta et al.	glycine	HMDB0000123	ENSG00000170364	SETMAR	FALSE
167675	MR-IVW	bioa_008	glycine	12476_50_TIGAR_TIGAR	12476_50_TIGAR_TIGAR	21	-0.0290985	0.0156419	0.0628449	DeCODE	Q9NQ88	Lotta et al.	glycine	HMDB0000123	ENSG00000078237	TIGAR	FALSE
167676	MR-IVW	bioa_008	glycine	12507_16_ITPKC_IP3KC	12507_16_ITPKC_IP3KC	21	-0.0238407	0.0156439	0.127517	DeCODE	Q96DU7	Lotta et al.	glycine	HMDB0000123	ENSG00000086544	ITPKC	FALSE
167677	MR-IVW	bioa_008	glycine	12515_45_UCK2_UCK2	12515_45_UCK2_UCK2	21	-0.00914821	0.0170382	0.59132	DeCODE	Q9BZX2	Lotta et al.	glycine	HMDB0000123	ENSG00000143179	UCK2	FALSE
167678	MR-IVW	bioa_008	glycine	12524_18_SAT2_SAT2	12524_18_SAT2_SAT2	21	-0.00301126	0.0156426	0.847348	DeCODE	Q96F10	Lotta et al.	glycine	HMDB0000123	ENSG00000141504	SAT2	FALSE
167679	MR-IVW	bioa_008	glycine	12581_39_IMPA2_IMPA2	12581_39_IMPA2_IMPA2	21	-0.0273691	0.0156438	0.0802025	DeCODE	O14732	Lotta et al.	glycine	HMDB0000123	ENSG00000141401	IMPA2	FALSE
167680	MR-IVW	bioa_008	glycine	12632_14_NAT1_ARY1	12632_14_NAT1_ARY1	21	-0.0309683	0.0156422	0.0477275	DeCODE	P18440	Lotta et al.	glycine	HMDB0000123	ENSG00000171428	NAT1	FALSE
167681	MR-IVW	bioa_008	glycine	12636_113_SMYD2_SMYD2	12636_113_SMYD2_SMYD2	21	-0.0169667	0.0169183	0.315931	DeCODE	Q9NRG4	Lotta et al.	glycine	HMDB0000123	ENSG00000143499	SMYD2	FALSE
167682	MR-IVW	bioa_008	glycine	12637_7_CRAT_CACP	12637_7_CRAT_CACP	21	-0.0115595	0.0169741	0.495868	DeCODE	P43155	Lotta et al.	glycine	HMDB0000123	ENSG00000095321	CRAT	FALSE
167683	MR-IVW	bioa_008	glycine	12641_3_INPP5B_I5P2	12641_3_INPP5B_I5P2	21	0.00251738	0.0156426	0.872148	DeCODE	P32019	Lotta et al.	glycine	HMDB0000123	ENSG00000204084	INPP5B	FALSE
167684	MR-IVW	bioa_008	glycine	12644_63_ADSS_PURA2	12644_63_ADSS_PURA2	21	-0.0286522	0.0156422	0.0669924	DeCODE	P30520	Lotta et al.	glycine	HMDB0000123	ENSG00000035687	ADSS	FALSE
167685	MR-IVW	bioa_008	glycine	12647_52_SETD2_SETD2	12647_52_SETD2_SETD2	21	-0.0182311	0.020052	0.363248	DeCODE	Q9BYW2	Lotta et al.	glycine	HMDB0000123	ENSG00000181555	SETD2	FALSE
167686	MR-IVW	bioa_008	glycine	12658_72_PANK3_PANK3	12658_72_PANK3_PANK3	21	-0.0281666	0.0156425	0.0717585	DeCODE	Q9H999	Lotta et al.	glycine	HMDB0000123	ENSG00000120137	PANK3	FALSE
167687	MR-IVW	bioa_008	glycine	12667_2_GDA_GUAD	12667_2_GDA_GUAD	21	-0.00820913	0.017302	0.635171	DeCODE	Q9Y2T3	Lotta et al.	glycine	HMDB0000123	ENSG00000119125	GDA	FALSE
167688	MR-IVW	bioa_008	glycine	12675_14_DARS_SYDC	12675_14_DARS_SYDC	21	-0.00865042	0.0156427	0.580263	DeCODE	P14868	Lotta et al.	glycine	HMDB0000123	ENSG00000115866	DARS	FALSE
167689	MR-IVW	bioa_008	glycine	12686_15_MPST_THTM	12686_15_MPST_THTM	21	0.0186097	0.0156425	0.234169	DeCODE	P25325	Lotta et al.	glycine	HMDB0000123	ENSG00000128309	MPST	FALSE
167690	MR-IVW	bioa_008	glycine	12691_44_SHMT2_GLYM	12691_44_SHMT2_GLYM	21	0.023381	0.0156424	0.134986	DeCODE	P34897	Lotta et al.	glycine	HMDB0000123	ENSG00000182199	SHMT2	FALSE
167691	MR-IVW	bioa_008	glycine	12692_56_DOT1L_DOT1L	12692_56_DOT1L_DOT1L	21	0.000756945	0.0182061	0.966836	DeCODE	Q8TEK3	Lotta et al.	glycine	HMDB0000123	ENSG00000104885	DOT1L	FALSE
167692	MR-IVW	bioa_008	glycine	12697_30_PIP4K2A_PI42A	12697_30_PIP4K2A_PI42A	21	0.00246527	0.0156426	0.874772	DeCODE	P48426	Lotta et al.	glycine	HMDB0000123	ENSG00000150867	PIP4K2A	FALSE
167693	MR-IVW	bioa_008	glycine	12700_9_ACLY_ACLY	12700_9_ACLY_ACLY	21	-0.0261585	0.0157009	0.0957039	DeCODE	P53396	Lotta et al.	glycine	HMDB0000123	ENSG00000131473	ACLY	FALSE
167694	MR-IVW	bioa_008	glycine	12786_61_GPCPD1_GDE5	12786_61_GPCPD1_GDE5	21	0.0010232	0.0156427	0.947847	DeCODE	Q9NPB8	Lotta et al.	glycine	HMDB0000123	ENSG00000125772	GPCPD1	FALSE
167695	MR-IVW	bioa_008	glycine	12812_25_ACYP2_ACYP2	12812_25_ACYP2_ACYP2	21	0.0170223	0.0156424	0.2765	DeCODE	P14621	Lotta et al.	glycine	HMDB0000123	ENSG00000170634	ACYP2	FALSE
167696	MR-IVW	bioa_008	glycine	12815_9_IARS_SYIC	12815_9_IARS_SYIC	21	-0.0424304	0.0156419	0.00667551	DeCODE	P41252	Lotta et al.	glycine	HMDB0000123	ENSG00000196305	IARS	FALSE
167697	MR-IVW	bioa_008	glycine	12818_159_SLC14A2_UT2	12818_159_SLC14A2_UT2	21	-0.0196719	0.0156426	0.208542	DeCODE	Q15849	Lotta et al.	glycine	HMDB0000123	ENSG00000132874	SLC14A2	FALSE
167698	MR-IVW	bioa_008	glycine	12881_17_RDH16_RDH16	12881_17_RDH16_RDH16	21	-0.000322444	0.0161826	0.984103	DeCODE	O75452	Lotta et al.	glycine	HMDB0000123	ENSG00000139547	RDH16	FALSE
167699	MR-IVW	bioa_008	glycine	12895_28_DGKB_DGKB	12895_28_DGKB_DGKB	21	-0.00569274	0.0156884	0.716707	DeCODE	Q9Y6T7	Lotta et al.	glycine	HMDB0000123	ENSG00000136267	DGKB	FALSE
167700	MR-IVW	bioa_008	glycine	12960_9_GCK_HXK4	12960_9_GCK_HXK4	21	-0.0232494	0.0156425	0.1372	DeCODE	P35557	Lotta et al.	glycine	HMDB0000123	ENSG00000106633	GCK	FALSE
167701	MR-IVW	bioa_008	glycine	13059_33_RFK_RIFK	13059_33_RFK_RIFK	21	-0.0320713	0.0156436	0.0403531	DeCODE	Q969G6	Lotta et al.	glycine	HMDB0000123	ENSG00000135002	RFK	FALSE
167702	MR-IVW	bioa_008	glycine	13083_18_VARS_SYVC	13083_18_VARS_SYVC	21	0.00209275	0.0157453	0.894263	DeCODE	P26640	Lotta et al.	glycine	HMDB0000123	ENSG00000204394	VARS1	FALSE
167703	MR-IVW	bioa_008	glycine	13130_150_HK2_HXK2	13130_150_HK2_HXK2	21	-0.039139	0.0156418	0.0123421	DeCODE	P52789	Lotta et al.	glycine	HMDB0000123	ENSG00000159399	HK2	FALSE
167704	MR-IVW	bioa_008	glycine	13131_5_HK1_HXK1	13131_5_HK1_HXK1	21	-0.0050348	0.0156427	0.747557	DeCODE	P19367	Lotta et al.	glycine	HMDB0000123	ENSG00000156515	HK1	FALSE
167705	MR-IVW	bioa_008	glycine	13430_50_SLC14A1_UT1	13430_50_SLC14A1_UT1	21	-0.0241652	0.0156417	0.122365	DeCODE	Q13336	Lotta et al.	glycine	HMDB0000123	ENSG00000141469	SLC14A1	FALSE
167706	MR-IVW	bioa_008	glycine	13473_55_ITPKA_IP3KA	13473_55_ITPKA_IP3KA	21	-0.0139258	0.0157755	0.377372	DeCODE	P23677	Lotta et al.	glycine	HMDB0000123	ENSG00000137825	ITPKA	FALSE
167707	MR-IVW	bioa_008	glycine	13494_6_CERS5_CERS5	13494_6_CERS5_CERS5	21	-0.0143847	0.0171869	0.402619	DeCODE	Q8N5B7	Lotta et al.	glycine	HMDB0000123	ENSG00000139624	CERS5	FALSE
167708	MR-IVW	bioa_008	glycine	13498_1_MIOX_MIOX	13498_1_MIOX_MIOX	21	-0.00781007	0.0167566	0.641152	DeCODE	Q9UGB7	Lotta et al.	glycine	HMDB0000123	ENSG00000100253	MIOX	FALSE
167709	MR-IVW	bioa_008	glycine	13595_20_THTPA_THTPA	13595_20_THTPA_THTPA	21	-0.0271401	0.0171277	0.113063	DeCODE	Q9BU02	Lotta et al.	glycine	HMDB0000123	ENSG00000259431	THTPA	FALSE
167710	MR-IVW	bioa_008	glycine	13596_3_RAB27B_RB27B	13596_3_RAB27B_RB27B	21	-0.0325001	0.0156416	0.0377281	DeCODE	O00194	Lotta et al.	glycine	HMDB0000123	ENSG00000041353	RAB27B	FALSE
167711	MR-IVW	bioa_008	glycine	13623_4_MLL2_MLL2	13623_4_MLL2_MLL2	21	-0.0181714	0.0156418	0.245348	DeCODE	O14686	Lotta et al.	glycine	HMDB0000123	ENSG00000167548	KMT2D	FALSE
167712	MR-IVW	bioa_008	glycine	13624_17_NADK_NADK	13624_17_NADK_NADK	21	-0.0223083	0.0164513	0.175093	DeCODE	O95544	Lotta et al.	glycine	HMDB0000123	ENSG00000008130	NADK	FALSE
167713	MR-IVW	bioa_008	glycine	13689_2_ODC1_Ornithine_decarboxylase	13689_2_ODC1_Ornithine_decarboxylase	21	0.00389941	0.0156407	0.80312	DeCODE	P11926	Lotta et al.	glycine	HMDB0000123	ENSG00000115758	ODC1	FALSE
167714	MR-IVW	bioa_008	glycine	13936_24_PGK2_PGK2	13936_24_PGK2_PGK2	21	-0.0254333	0.0167396	0.128673	DeCODE	P07205	Lotta et al.	glycine	HMDB0000123	ENSG00000170950	PGK2	FALSE
167715	MR-IVW	bioa_008	glycine	13941_82_FARS2_SYFM	13941_82_FARS2_SYFM	21	-0.035609	0.0156398	0.0227971	DeCODE	O95363	Lotta et al.	glycine	HMDB0000123	ENSG00000145982	FARS2	FALSE
167716	MR-IVW	bioa_008	glycine	13947_371_NUDT12_NUD12	13947_371_NUDT12_NUD12	21	-0.00515261	0.0156396	0.741809	DeCODE	Q9BQG2	Lotta et al.	glycine	HMDB0000123	ENSG00000112874	NUDT12	FALSE
167717	MR-IVW	bioa_008	glycine	13990_1_PC_pyruvate_carboxylase	13990_1_PC_pyruvate_carboxylase	21	0.00359424	0.0175486	0.837715	DeCODE	P11498	Lotta et al.	glycine	HMDB0000123	ENSG00000173599	PC	FALSE
167718	MR-IVW	bioa_008	glycine	13998_26_ADSSL1_PURA1	13998_26_ADSSL1_PURA1	21	0.00926733	0.0156404	0.553499	DeCODE	Q8N142	Lotta et al.	glycine	HMDB0000123	ENSG00000185100	ADSSL1	FALSE
167719	MR-IVW	bioa_008	glycine	14006_36_GNMT_GNMT	14006_36_GNMT_GNMT	21	0.0427657	0.0171243	0.012512	DeCODE	Q14749	Lotta et al.	glycine	HMDB0000123	ENSG00000124713	GNMT	FALSE
167720	MR-IVW	bioa_008	glycine	14048_7_IL1RAP_IL_1_R_AcP	14048_7_IL1RAP_IL_1_R_AcP	21	0.0312673	0.0179745	0.0819414	DeCODE	Q9NPH3	Lotta et al.	glycine	HMDB0000123	ENSG00000196083	IL1RAP	FALSE
167721	MR-IVW	bioa_008	glycine	14079_14_IL18R1_IL_18_Ra	14079_14_IL18R1_IL_18_Ra	21	-0.00674756	0.0156406	0.666168	DeCODE	Q13478	Lotta et al.	glycine	HMDB0000123	ENSG00000115604	IL18R1	FALSE
167722	MR-IVW	bioa_008	glycine	14083_25_SEPHS1_SPS1	14083_25_SEPHS1_SPS1	21	-0.0121185	0.0156407	0.438456	DeCODE	P49903	Lotta et al.	glycine	HMDB0000123	ENSG00000086475	SEPHS1	FALSE
167723	MR-IVW	bioa_008	glycine	14098_28_CARS_SYCC	14098_28_CARS_SYCC	21	-0.00366749	0.0156407	0.814609	DeCODE	P49589	Lotta et al.	glycine	HMDB0000123	ENSG00000110619	CARS	FALSE
167724	MR-IVW	bioa_008	glycine	14226_120_BHMT2_BHMT2	14226_120_BHMT2_BHMT2	21	-0.0128834	0.0156406	0.4101	DeCODE	Q9H2M3	Lotta et al.	glycine	HMDB0000123	ENSG00000132840	BHMT2	FALSE
167725	MR-IVW	bioa_008	glycine	14271_23_RAB6B_RAB6B	14271_23_RAB6B_RAB6B	21	-0.0145621	0.0156407	0.351834	DeCODE	Q9NRW1	Lotta et al.	glycine	HMDB0000123	ENSG00000154917	RAB6B	FALSE
167726	MR-IVW	bioa_008	glycine	14287_6_RAB5C_RAB5C	14287_6_RAB5C_RAB5C	21	-0.0152815	0.0156406	0.32855	DeCODE	P51148	Lotta et al.	glycine	HMDB0000123	ENSG00000108774	RAB5C	FALSE
167727	MR-IVW	bioa_008	glycine	14332_3_RALA_RALA	14332_3_RALA_RALA	21	0.000229224	0.0156407	0.988307	DeCODE	P11233	Lotta et al.	glycine	HMDB0000123	ENSG00000006451	RALA	FALSE
167728	MR-IVW	bioa_008	glycine	15414_316_LDHA_LDHA	15414_316_LDHA_LDHA	21	-0.0224445	0.0156405	0.15128	DeCODE	P00338	Lotta et al.	glycine	HMDB0000123	ENSG00000134333	LDHA	FALSE
167729	MR-IVW	bioa_008	glycine	15426_5_NEU1_NEUR1	15426_5_NEU1_NEUR1	21	-0.0650826	0.0156386	3.15951e-05	DeCODE	Q99519	Lotta et al.	glycine	HMDB0000123	ENSG00000204386	NEU1	FALSE
167730	MR-IVW	bioa_008	glycine	15431_31_OTC_OTCase	15431_31_OTC_OTCase	21	0.0836689	0.0156358	8.74111e-08	DeCODE	P00480	Lotta et al.	glycine	HMDB0000123	ENSG00000036473	OTC	FALSE
167731	MR-IVW	bioa_008	glycine	15435_4_PNP_PNP	15435_4_PNP_PNP	21	0.00027849	0.0156407	0.985794	DeCODE	P00491	Lotta et al.	glycine	HMDB0000123	ENSG00000198805	PNP	FALSE
167732	MR-IVW	bioa_008	glycine	15457_14_ANPEP_Aminopeptidase_N	15457_14_ANPEP_Aminopeptidase_N	21	-0.0216353	0.0182306	0.235325	DeCODE	P15144	Lotta et al.	glycine	HMDB0000123	ENSG00000166825	ANPEP	FALSE
167733	MR-IVW	bioa_008	glycine	15480_2_VNN2_VNN2	15480_2_VNN2_VNN2	21	-0.00539645	0.0156859	0.730823	DeCODE	O95498	Lotta et al.	glycine	HMDB0000123	ENSG00000112303	VNN2	FALSE
167734	MR-IVW	bioa_008	glycine	15487_164_CES1_carboxylesterase__liver	15487_164_CES1_carboxylesterase__liver	21	-0.00454027	0.0156403	0.771593	DeCODE	P23141	Lotta et al.	glycine	HMDB0000123	ENSG00000198848	CES1	FALSE
167735	MR-IVW	bioa_008	glycine	15514_26_BCHE_Pseudocholinesterase	15514_26_BCHE_Pseudocholinesterase	21	-0.0382871	0.0205779	0.0628015	DeCODE	P06276	Lotta et al.	glycine	HMDB0000123	ENSG00000114200	BCHE	FALSE
167736	MR-IVW	bioa_008	glycine	15526_33_GSS_GSHB	15526_33_GSS_GSHB	21	-0.00669789	0.0156407	0.66848	DeCODE	P48637	Lotta et al.	glycine	HMDB0000123	ENSG00000100983	GSS	FALSE
167737	MR-IVW	bioa_008	glycine	15542_19_CKMT1A_KCRU	15542_19_CKMT1A_KCRU	21	0.0123354	0.0157198	0.432626	DeCODE	P12532	Lotta et al.	glycine	HMDB0000123	ENSG00000237289	CKMT1A	FALSE
167738	MR-IVW	bioa_008	glycine	15553_22_ACHE_ACES	15553_22_ACHE_ACES	21	-0.0150764	0.0160626	0.347936	DeCODE	P22303	Lotta et al.	glycine	HMDB0000123	ENSG00000087085	ACHE	FALSE
167739	MR-IVW	bioa_008	glycine	15556_49_AMY2B_Alpha_amylase_2B	15556_49_AMY2B_Alpha_amylase_2B	20	0.00822416	0.0189762	0.664729	DeCODE	P19961	Lotta et al.	glycine	HMDB0000123	ENSG00000240038	AMY2B	FALSE
167740	MR-IVW	bioa_008	glycine	15588_17_GLA_galactosidase__alpha	15588_17_GLA_galactosidase__alpha	21	-0.00932911	0.0156406	0.550864	DeCODE	P06280	Lotta et al.	glycine	HMDB0000123	ENSG00000102393	GLA	FALSE
167741	MR-IVW	bioa_008	glycine	15607_56_PKLR_KPYR	15607_56_PKLR_KPYR	21	-0.00070716	0.0162379	0.965263	DeCODE	P30613	Lotta et al.	glycine	HMDB0000123	ENSG00000143627	PKLR	FALSE
167742	MR-IVW	bioa_008	glycine	16015_19_GPT_ALT	16015_19_GPT_ALT	21	0.00998096	0.0156405	0.523378	DeCODE	P24298	Lotta et al.	glycine	HMDB0000123	ENSG00000167701	GPT	FALSE
167743	MR-IVW	bioa_008	glycine	16769_20_RAC3_RAC3	16769_20_RAC3_RAC3	21	-0.00645062	0.0156406	0.680025	DeCODE	P60763	Lotta et al.	glycine	HMDB0000123	ENSG00000169750	RAC3	FALSE
167744	MR-IVW	bioa_008	glycine	16809_1_NME4_NDKM	16809_1_NME4_NDKM	21	-0.013662	0.0157687	0.38627	DeCODE	O00746	Lotta et al.	glycine	HMDB0000123	ENSG00000103202	NME4	FALSE
167745	MR-IVW	bioa_008	glycine	16857_2_RAB2A_RAB2A	16857_2_RAB2A_RAB2A	21	-0.00485199	0.0159365	0.760779	DeCODE	P61019	Lotta et al.	glycine	HMDB0000123	ENSG00000104388	RAB2A	FALSE
167746	MR-IVW	bioa_008	glycine	16863_47_NANP_NANP	16863_47_NANP_NANP	21	-0.0219422	0.0156405	0.160644	DeCODE	Q8TBE9	Lotta et al.	glycine	HMDB0000123	ENSG00000170191	NANP	FALSE
167747	MR-IVW	bioa_008	glycine	16877_19_MSRB2_MSRB2	16877_19_MSRB2_MSRB2	21	-0.0201952	0.0183739	0.271714	DeCODE	Q9Y3D2	Lotta et al.	glycine	HMDB0000123	ENSG00000148450	MSRB2	FALSE
167748	MR-IVW	bioa_008	glycine	16883_57_RAB4A_RAB4A	16883_57_RAB4A_RAB4A	21	-0.00862413	0.0156407	0.581366	DeCODE	P20338	Lotta et al.	glycine	HMDB0000123	ENSG00000168118	RAB4A	FALSE
167749	MR-IVW	bioa_008	glycine	16932_5_SULT1E1_SULT_1E	16932_5_SULT1E1_SULT_1E	21	-0.0133915	0.0156406	0.391887	DeCODE	P49888	Lotta et al.	glycine	HMDB0000123	ENSG00000109193	SULT1E1	FALSE
167750	MR-IVW	bioa_008	glycine	17148_7_BLVRB_BLVRB	17148_7_BLVRB_BLVRB	21	0.000999052	0.0156407	0.94907	DeCODE	P30043	Lotta et al.	glycine	HMDB0000123	ENSG00000090013	BLVRB	FALSE
167751	MR-IVW	bioa_008	glycine	17204_17_PNMT_PNMT	17204_17_PNMT_PNMT	21	-0.00831274	0.0156407	0.595085	DeCODE	Q3KPI0	Lotta et al.	glycine	HMDB0000123	ENSG00000007129	CEACAM21	FALSE
167752	MR-IVW	bioa_008	glycine	17205_21_RAB5A_RAB5A	17205_21_RAB5A_RAB5A	21	0.00490415	0.0156407	0.753862	DeCODE	P20339	Lotta et al.	glycine	HMDB0000123	ENSG00000144566	RAB5A	FALSE
167753	MR-IVW	bioa_008	glycine	17209_27_SULT2B1_ST2B1	17209_27_SULT2B1_ST2B1	21	0.000643213	0.0156407	0.967197	DeCODE	O00204	Lotta et al.	glycine	HMDB0000123	ENSG00000088002	SULT2B1	FALSE
167754	MR-IVW	bioa_008	glycine	17325_10_GUK1_KGUA	17325_10_GUK1_KGUA	21	-0.00586803	0.0156407	0.707529	DeCODE	Q16774	Lotta et al.	glycine	HMDB0000123	ENSG00000143774	GUK1	FALSE
167755	MR-IVW	bioa_008	glycine	17333_20_ACADM_ACADM	17333_20_ACADM_ACADM	21	0.0397613	0.0185031	0.0316425	DeCODE	P11310	Lotta et al.	glycine	HMDB0000123	ENSG00000117054	ACADM	FALSE
167756	MR-IVW	bioa_008	glycine	17357_33_SEPSECS_SPCS	17357_33_SEPSECS_SPCS	21	-0.0383053	0.0172698	0.0265509	DeCODE	Q9HD40	Lotta et al.	glycine	HMDB0000123	ENSG00000109618	SEPSECS	FALSE
167757	MR-IVW	bioa_008	glycine	17398_55_HMOX1_HO_1	17398_55_HMOX1_HO_1	21	-0.0840884	0.0156826	8.23569e-08	DeCODE	P09601	Lotta et al.	glycine	HMDB0000123	ENSG00000100292	HMOX1	FALSE
167758	MR-IVW	bioa_008	glycine	17441_4_ALPI_Alkaline_phosphatase__intestine	17441_4_ALPI_Alkaline_phosphatase__intestine	21	0.00757609	0.015639	0.628078	DeCODE	P09923	Lotta et al.	glycine	HMDB0000123	ENSG00000163295	ALPI	FALSE
167759	MR-IVW	bioa_008	glycine	17450_51_HARS_Histidyl_tRNA_synthetase	17450_51_HARS_Histidyl_tRNA_synthetase	21	0.00362389	0.0156636	0.817037	DeCODE	P12081	Lotta et al.	glycine	HMDB0000123	ENSG00000170445	HARS	FALSE
167760	MR-IVW	bioa_008	glycine	17466_72_ACSF2_ACSF2	17466_72_ACSF2_ACSF2	21	-0.0118219	0.0201169	0.55676	DeCODE	Q96CM8	Lotta et al.	glycine	HMDB0000123	ENSG00000167107	ACSF2	FALSE
167761	MR-IVW	bioa_008	glycine	17467_1_DHRS9_DHRS9	17467_1_DHRS9_DHRS9	21	-0.0127483	0.0156407	0.415032	DeCODE	Q9BPW9	Lotta et al.	glycine	HMDB0000123	ENSG00000073737	DHRS9	FALSE
167762	MR-IVW	bioa_008	glycine	17495_141_SIRT3_SIR3	17495_141_SIRT3_SIR3	21	0.0138137	0.0175704	0.431757	DeCODE	Q9NTG7	Lotta et al.	glycine	HMDB0000123	ENSG00000142082	SIRT3	FALSE
167763	MR-IVW	bioa_008	glycine	17509_6_HPD_HPPD	17509_6_HPD_HPPD	21	-0.0239864	0.0160082	0.134035	DeCODE	P32754	Lotta et al.	glycine	HMDB0000123	ENSG00000158104	HPD	FALSE
167764	MR-IVW	bioa_008	glycine	17675_17_ACOT13_ACO13	17675_17_ACOT13_ACO13	21	-0.00217346	0.0156407	0.88948	DeCODE	Q9NPJ3	Lotta et al.	glycine	HMDB0000123	ENSG00000112304	ACOT13	FALSE
167765	MR-IVW	bioa_008	glycine	17744_31_RAB11A_RB11A	17744_31_RAB11A_RB11A	21	-0.0183049	0.0156407	0.241865	DeCODE	P62491	Lotta et al.	glycine	HMDB0000123	ENSG00000103769	RAB11A	FALSE
167766	MR-IVW	bioa_008	glycine	17752_24_ARG2_Arginase	17752_24_ARG2_Arginase	21	-0.0257368	0.0156402	0.0998572	DeCODE	P78540	Lotta et al.	glycine	HMDB0000123	ENSG00000081181	ARG2	FALSE
167767	MR-IVW	bioa_008	glycine	17789_1_QPRT_NADC	17789_1_QPRT_NADC	21	-0.018942	0.0166435	0.255077	DeCODE	Q15274	Lotta et al.	glycine	HMDB0000123	ENSG00000103485	QPRT	FALSE
167768	MR-IVW	bioa_008	glycine	17792_158_ALDH5A1_SSDH	17792_158_ALDH5A1_SSDH	21	-0.0244839	0.0156401	0.117477	DeCODE	P51649	Lotta et al.	glycine	HMDB0000123	ENSG00000112294	ALDH5A1	FALSE
167769	MR-IVW	bioa_008	glycine	17814_8_BPNT1_BPNT1	17814_8_BPNT1_BPNT1	21	-0.00415435	0.0156407	0.790538	DeCODE	O95861	Lotta et al.	glycine	HMDB0000123	ENSG00000162813	BPNT1	FALSE
167770	MR-IVW	bioa_008	glycine	17822_57_RERG_RERG	17822_57_RERG_RERG	21	-0.0270537	0.0175635	0.123477	DeCODE	Q96A58	Lotta et al.	glycine	HMDB0000123	ENSG00000134533	RERG	FALSE
167771	MR-IVW	bioa_008	glycine	17843_30_PPCS_PPCS	17843_30_PPCS_PPCS	21	-0.00189809	0.0156407	0.903409	DeCODE	Q9HAB8	Lotta et al.	glycine	HMDB0000123	ENSG00000127125	PPCS	FALSE
167772	MR-IVW	bioa_008	glycine	17857_6_ACADL_ACADL	17857_6_ACADL_ACADL	21	-0.0242957	0.0166127	0.14361	DeCODE	P28330	Lotta et al.	glycine	HMDB0000123	ENSG00000115361	ACADL	FALSE
167773	MR-IVW	bioa_008	glycine	18170_46_PYCR1_P5CR1	18170_46_PYCR1_P5CR1	21	-0.028741	0.0158048	0.0689887	DeCODE	P32322	Lotta et al.	glycine	HMDB0000123	ENSG00000183010	PYCR1	FALSE
167774	MR-IVW	bioa_008	glycine	18178_13_SARS_SYSC	18178_13_SARS_SYSC	21	-0.0187153	0.0156406	0.23147	DeCODE	P49591	Lotta et al.	glycine	HMDB0000123	ENSG00000031698	SARS	FALSE
167775	MR-IVW	bioa_008	glycine	18179_56_SMS_SPSY	18179_56_SMS_SPSY	21	-0.00995326	0.0156405	0.524532	DeCODE	P52788	Lotta et al.	glycine	HMDB0000123	ENSG00000102172	SMS	FALSE
167776	MR-IVW	bioa_008	glycine	18184_28_GMPS_GUAA	18184_28_GMPS_GUAA	21	0.00484756	0.0156406	0.756611	DeCODE	P49915	Lotta et al.	glycine	HMDB0000123	ENSG00000163655	GMPS	FALSE
167777	MR-IVW	bioa_008	glycine	18186_15_TARS_SYTC	18186_15_TARS_SYTC	21	0.0166443	0.0156405	0.287247	DeCODE	P26639	Lotta et al.	glycine	HMDB0000123	ENSG00000113407	TARS	FALSE
167778	MR-IVW	bioa_008	glycine	18187_16_ASPA_ACY2	18187_16_ASPA_ACY2	21	-0.0181261	0.0156433	0.246573	DeCODE	P45381	Lotta et al.	glycine	HMDB0000123	ENSG00000108381	ASPA	FALSE
167779	MR-IVW	bioa_008	glycine	18188_12_GATM_GATM	18188_12_GATM_GATM	21	-0.0123912	0.0156406	0.428218	DeCODE	P50440	Lotta et al.	glycine	HMDB0000123	ENSG00000171766	GATM	FALSE
167780	MR-IVW	bioa_008	glycine	18197_97_CKMT2_KCRS	18197_97_CKMT2_KCRS	21	-0.0233743	0.0156973	0.13647	DeCODE	P17540	Lotta et al.	glycine	HMDB0000123	ENSG00000131730	CKMT2	FALSE
167781	MR-IVW	bioa_008	glycine	18232_42_PIP4K2B_PI42B	18232_42_PIP4K2B_PI42B	21	0.00296164	0.0156407	0.849814	DeCODE	P78356	Lotta et al.	glycine	HMDB0000123	ENSG00000276293	PIP4K2B	FALSE
167782	MR-IVW	bioa_008	glycine	18297_8_MRAS_RASM	18297_8_MRAS_RASM	21	-0.0317581	0.0165511	0.0550106	DeCODE	Q8IXB1	Lotta et al.	glycine	HMDB0000123	ENSG00000077232	DNAJC10	FALSE
167783	MR-IVW	bioa_008	glycine	18309_18_CS_CISY	18309_18_CS_CISY	21	-0.0119526	0.0156406	0.444748	DeCODE	O75390	Lotta et al.	glycine	HMDB0000123	ENSG00000062485	CS	FALSE
167784	MR-IVW	bioa_008	glycine	18322_15_JMJD6_JMJD6	18322_15_JMJD6_JMJD6	21	-0.0120824	0.0156406	0.439819	DeCODE	Q6NYC1	Lotta et al.	glycine	HMDB0000123	ENSG00000070495	JMJD6	FALSE
167785	MR-IVW	bioa_008	glycine	18324_61_SUOX_SUOX	18324_61_SUOX_SUOX	21	-0.0197185	0.0156407	0.207409	DeCODE	P51687	Lotta et al.	glycine	HMDB0000123	ENSG00000139531	SUOX	FALSE
167786	MR-IVW	bioa_008	glycine	18328_36_PYCR2_P5CR2	18328_36_PYCR2_P5CR2	21	-0.0122634	0.0171826	0.475407	DeCODE	Q96C36	Lotta et al.	glycine	HMDB0000123	ENSG00000143811	PYCR2	FALSE
167787	MR-IVW	bioa_008	glycine	18329_4_PRPS2_PRPS2	18329_4_PRPS2_PRPS2	21	-0.0130113	0.015642	0.405511	DeCODE	P11908	Lotta et al.	glycine	HMDB0000123	ENSG00000101911	PRPS2	FALSE
167788	MR-IVW	bioa_008	glycine	18338_26_IDH1_IDH	18338_26_IDH1_IDH	21	-0.00683661	0.0236438	0.772466	DeCODE	O75874	Lotta et al.	glycine	HMDB0000123	ENSG00000138413	IDH1	FALSE
167789	MR-IVW	bioa_008	glycine	18342_2_PSAT1_SERC	18342_2_PSAT1_SERC	21	-0.0432485	0.0156401	0.00568824	DeCODE	Q9Y617	Lotta et al.	glycine	HMDB0000123	ENSG00000135069	PSAT1	FALSE
167790	MR-IVW	bioa_008	glycine	18382_109_COMT_Catechol_O_methyltransferase	18382_109_COMT_Catechol_O_methyltransferase	21	0.00178	0.0171321	0.91725	DeCODE	P21964	Lotta et al.	glycine	HMDB0000123	ENSG00000093010	COMT	FALSE
167791	MR-IVW	bioa_008	glycine	18398_1_AKR1D1_AK1D1	18398_1_AKR1D1_AK1D1	21	0.0130695	0.0156401	0.403357	DeCODE	P51857	Lotta et al.	glycine	HMDB0000123	ENSG00000122787	AKR1D1	FALSE
167792	MR-IVW	bioa_008	glycine	18401_18_ALKBH3_ALKB3	18401_18_ALKBH3_ALKB3	21	0.009694	0.0156406	0.535391	DeCODE	Q96Q83	Lotta et al.	glycine	HMDB0000123	ENSG00000166199	ALKBH3	FALSE
167793	MR-IVW	bioa_008	glycine	18403_25_AMPD2_AMPD2	18403_25_AMPD2_AMPD2	21	0.00728775	0.0156406	0.641251	DeCODE	Q01433	Lotta et al.	glycine	HMDB0000123	ENSG00000116337	AMPD2	FALSE
167794	MR-IVW	bioa_008	glycine	18422_41_MVD_ERG19	18422_41_MVD_ERG19	21	-0.0011593	0.0156407	0.940915	DeCODE	P53602	Lotta et al.	glycine	HMDB0000123	ENSG00000167508	MVD	FALSE
167795	MR-IVW	bioa_008	glycine	18432_32_RALB_RALB	18432_32_RALB_RALB	21	0.00721375	0.0156407	0.644642	DeCODE	P11234	Lotta et al.	glycine	HMDB0000123	ENSG00000144118	RALB	FALSE
167796	MR-IVW	bioa_008	glycine	18900_37_HRAS_H_ras__WT_	18900_37_HRAS_H_ras__WT_	21	-0.0275824	0.0156405	0.0778128	DeCODE	P01112	Lotta et al.	glycine	HMDB0000123	ENSG00000174775	HRAS	FALSE
167797	MR-IVW	bioa_008	glycine	18917_53_AMY2A_Pancreatic_alpha_amylase	18917_53_AMY2A_Pancreatic_alpha_amylase	21	0.00925583	0.0210375	0.65996	DeCODE	P04746	Lotta et al.	glycine	HMDB0000123	ENSG00000243480	AMY2A	FALSE
167798	MR-IVW	bioa_008	glycine	19114_8_TK2_KITM	19114_8_TK2_KITM	21	-0.0363043	0.0169627	0.0323355	DeCODE	O00142	Lotta et al.	glycine	HMDB0000123	ENSG00000166548	TK2	FALSE
167799	MR-IVW	bioa_008	glycine	19207_119_ADK_ADK	19207_119_ADK_ADK	21	-0.00947629	0.0156406	0.544596	DeCODE	P55263	Lotta et al.	glycine	HMDB0000123	ENSG00000156110	ADK	FALSE
167800	MR-IVW	bioa_008	glycine	19222_124_RAB5B_RAB5B	19222_124_RAB5B_RAB5B	21	-0.00879853	0.0156407	0.573747	DeCODE	P61020	Lotta et al.	glycine	HMDB0000123	ENSG00000111540	RAB5B	FALSE
167801	MR-IVW	bioa_008	glycine	19223_6_RAB1A_RAB1A	19223_6_RAB1A_RAB1A	21	-0.017153	0.0185016	0.353869	DeCODE	P62820	Lotta et al.	glycine	HMDB0000123	ENSG00000138069	RAB1A	FALSE
167802	MR-IVW	bioa_008	glycine	19239_5_ARF1_ARF1	19239_5_ARF1_ARF1	21	-0.00150493	0.0156407	0.923347	DeCODE	P84077	Lotta et al.	glycine	HMDB0000123	ENSG00000143761	ARF1	FALSE
167803	MR-IVW	bioa_008	glycine	19249_18_KARS_SYK	19249_18_KARS_SYK	21	-0.00287998	0.0156407	0.853909	DeCODE	Q15046	Lotta et al.	glycine	HMDB0000123	ENSG00000065427	KARS	FALSE
167804	MR-IVW	bioa_008	glycine	19253_82_RAB2B_RAB2B	19253_82_RAB2B_RAB2B	21	-0.0283861	0.0215426	0.187614	DeCODE	Q8WUD1	Lotta et al.	glycine	HMDB0000123	ENSG00000129472	RAB2B	FALSE
167805	MR-IVW	bioa_008	glycine	19254_125_GMPR_GMPR1	19254_125_GMPR_GMPR1	21	0.0232692	0.0156405	0.136817	DeCODE	P36959	Lotta et al.	glycine	HMDB0000123	ENSG00000137198	GMPR	FALSE
167806	MR-IVW	bioa_008	glycine	19258_24_GCDH_GCDH	19258_24_GCDH_GCDH	21	-0.0136693	0.0166398	0.411372	DeCODE	Q92947	Lotta et al.	glycine	HMDB0000123	ENSG00000105607	GCDH	FALSE
167807	MR-IVW	bioa_008	glycine	19262_219_ACADVL_ACADV	19262_219_ACADVL_ACADV	21	-0.011037	0.0167758	0.510594	DeCODE	P49748	Lotta et al.	glycine	HMDB0000123	ENSG00000072778	ACADVL	FALSE
167808	MR-IVW	bioa_008	glycine	19270_26_YARS_SYYC	19270_26_YARS_SYYC	21	-0.00748885	0.0156407	0.632077	DeCODE	P54577	Lotta et al.	glycine	HMDB0000123	ENSG00000134684	YARS	FALSE
167809	MR-IVW	bioa_008	glycine	19278_19_RAB1B_RAB1B	19278_19_RAB1B_RAB1B	21	-0.00474674	0.0156407	0.761519	DeCODE	Q9H0U4	Lotta et al.	glycine	HMDB0000123	ENSG00000174903	RAB1B	FALSE
167810	MR-IVW	bioa_008	glycine	19365_11_BCAT2_BCAT2	19365_11_BCAT2_BCAT2	21	0.00104198	0.0156407	0.946885	DeCODE	O15382	Lotta et al.	glycine	HMDB0000123	ENSG00000105552	BCAT2	FALSE
167811	MR-IVW	bioa_008	glycine	19376_74_NNMT_NNMT	19376_74_NNMT_NNMT	21	0.0133261	0.0156406	0.3942	DeCODE	P40261	Lotta et al.	glycine	HMDB0000123	ENSG00000166741	NNMT	FALSE
167812	MR-IVW	bioa_008	glycine	19446_1_GMPR2_GMPR2	19446_1_GMPR2_GMPR2	21	-0.0125055	0.0156805	0.425148	DeCODE	Q9P2T1	Lotta et al.	glycine	HMDB0000123	ENSG00000100938	GMPR2	FALSE
167813	MR-IVW	bioa_008	glycine	19448_104_UPP1_UPP1	19448_104_UPP1_UPP1	21	-0.0274344	0.0193318	0.15586	DeCODE	Q16831	Lotta et al.	glycine	HMDB0000123	ENSG00000183696	UPP1	FALSE
167814	MR-IVW	bioa_008	glycine	19467_3_RBKS_RBSK	19467_3_RBKS_RBSK	21	-0.00894127	0.0156406	0.567546	DeCODE	Q9H477	Lotta et al.	glycine	HMDB0000123	ENSG00000171174	RBKS	FALSE
167815	MR-IVW	bioa_008	glycine	19483_16_KDSR_KDSR	19483_16_KDSR_KDSR	21	-0.00176688	0.0184295	0.923622	DeCODE	Q06136	Lotta et al.	glycine	HMDB0000123	ENSG00000119537	KDSR	FALSE
167816	MR-IVW	bioa_008	glycine	19496_1_NPL_NPL	19496_1_NPL_NPL	21	-0.0286284	0.0158184	0.0703245	DeCODE	Q9BXD5	Lotta et al.	glycine	HMDB0000123	ENSG00000135838	NPL	FALSE
167817	MR-IVW	bioa_008	glycine	19504_22_DTYMK_KTHY	19504_22_DTYMK_KTHY	21	-0.00249508	0.0156407	0.873255	DeCODE	P23919	Lotta et al.	glycine	HMDB0000123	ENSG00000168393	DTYMK	FALSE
167818	MR-IVW	bioa_008	glycine	19506_6_GLYAT_GLYAT	19506_6_GLYAT_GLYAT	21	0.0173391	0.0156405	0.2676	DeCODE	Q6IB77	Lotta et al.	glycine	HMDB0000123	ENSG00000149124	GLYAT	FALSE
167819	MR-IVW	bioa_008	glycine	19518_12_HK3_HXK3	19518_12_HK3_HXK3	21	-0.0310722	0.0164422	0.0587866	DeCODE	P52790	Lotta et al.	glycine	HMDB0000123	ENSG00000160883	HK3	FALSE
167820	MR-IVW	bioa_008	glycine	2622_18_HMOX2_HO_2	2622_18_HMOX2_HO_2	21	-0.0137748	0.0156405	0.378475	DeCODE	P30519	Lotta et al.	glycine	HMDB0000123	ENSG00000103415	HMOX2	FALSE
167821	MR-IVW	bioa_008	glycine	2642_4_PAFAH1B2_PAFAH_beta_subunit	2642_4_PAFAH1B2_PAFAH_beta_subunit	21	-0.0058893	0.0156407	0.706518	DeCODE	P68402	Lotta et al.	glycine	HMDB0000123	ENSG00000168092	PAFAH1B2	FALSE
167822	MR-IVW	bioa_008	glycine	2870_29_RAC1_RAC1	2870_29_RAC1_RAC1	21	-0.0035914	0.0156407	0.818388	DeCODE	P63000	Lotta et al.	glycine	HMDB0000123	ENSG00000136238	RAC1	FALSE
167823	MR-IVW	bioa_008	glycine	2943_5_CYP3A4_Cytochrome_P450_3A4	2943_5_CYP3A4_Cytochrome_P450_3A4	21	-0.0273751	0.0168773	0.104802	DeCODE	P08684	Lotta et al.	glycine	HMDB0000123	ENSG00000160868	CYP3A4	FALSE
167824	MR-IVW	bioa_008	glycine	2991_9_IL1R1_IL_1_sRI	2991_9_IL1R1_IL_1_sRI	21	0.0419489	0.0181943	0.0211322	DeCODE	P14778	Lotta et al.	glycine	HMDB0000123	ENSG00000115594	IL1R1	FALSE
167825	MR-IVW	bioa_008	glycine	2993_1_IL18RAP_IL_18_Rb	2993_1_IL18RAP_IL_18_Rb	21	-0.00760025	0.0157496	0.629403	DeCODE	O95256	Lotta et al.	glycine	HMDB0000123	ENSG00000115607	IL18RAP	FALSE
167826	MR-IVW	bioa_008	glycine	2994_71_IL1RL2_IL_1Rrp2	2994_71_IL1RL2_IL_1Rrp2	21	0.000627772	0.0156564	0.968016	DeCODE	Q9HB29	Lotta et al.	glycine	HMDB0000123	ENSG00000115598	IL1RL2	FALSE
167827	MR-IVW	bioa_008	glycine	3182_38_ENTPD1_CD39	3182_38_ENTPD1_CD39	21	-0.000701579	0.0156407	0.964222	DeCODE	P49961	Lotta et al.	glycine	HMDB0000123	ENSG00000138185	ENTPD1	FALSE
167828	MR-IVW	bioa_008	glycine	3192_3_CNDP2_Glutamate_carboxypeptidase	3192_3_CNDP2_Glutamate_carboxypeptidase	21	-0.010126	0.0156407	0.517363	DeCODE	Q96KP4	Lotta et al.	glycine	HMDB0000123	ENSG00000133313	CNDP2	FALSE
167829	MR-IVW	bioa_008	glycine	3232_28_ACP5_TrATPase	3232_28_ACP5_TrATPase	21	0.0186927	0.0156452	0.23217	DeCODE	P13686	Lotta et al.	glycine	HMDB0000123	ENSG00000102575	ACP5	FALSE
167830	MR-IVW	bioa_008	glycine	3343_1_ACY1_Aminoacylase_1	3343_1_ACY1_Aminoacylase_1	21	0.0485567	0.0170535	0.00440905	DeCODE	Q03154	Lotta et al.	glycine	HMDB0000123	ENSG00000114786	ACY1	FALSE
167831	MR-IVW	bioa_008	glycine	3583_54_ARSA_Arylsulfatase_A	3583_54_ARSA_Arylsulfatase_A	21	0.0154517	0.0164299	0.34698	DeCODE	P15289	Lotta et al.	glycine	HMDB0000123	ENSG00000100299	ARSA	FALSE
167832	MR-IVW	bioa_008	glycine	3761_4_PTGS2_COX_2	3761_4_PTGS2_COX_2	21	-0.0207236	0.0156404	0.185171	DeCODE	P35354	Lotta et al.	glycine	HMDB0000123	ENSG00000073756	PTGS2	FALSE
167833	MR-IVW	bioa_008	glycine	3800_71_CKB_CK_BB	3800_71_CKB_CK_BB	21	-0.00997121	0.020729	0.630498	DeCODE	P12277	Lotta et al.	glycine	HMDB0000123	ENSG00000166165	CKB	FALSE
167834	MR-IVW	bioa_008	glycine	3848_14_GAPDH_GAPDH__liver	3848_14_GAPDH_GAPDH__liver	21	-0.0197467	0.0156406	0.206759	DeCODE	P04406	Lotta et al.	glycine	HMDB0000123	ENSG00000111640	GAPDH	FALSE
167835	MR-IVW	bioa_008	glycine	3890_8_LDHB_LDH_H_1	3890_8_LDHB_LDH_H_1	21	-0.017455	0.0184295	0.343578	DeCODE	P07195	Lotta et al.	glycine	HMDB0000123	ENSG00000111716	LDHB	FALSE
167836	MR-IVW	bioa_008	glycine	4234_8_IL1RL1_IL_1_R4	4234_8_IL1RL1_IL_1_R4	21	0.0436656	0.0157371	0.00552544	DeCODE	Q01638	Lotta et al.	glycine	HMDB0000123	ENSG00000115602	IL1RL1	FALSE
167837	MR-IVW	bioa_008	glycine	4294_16_SPHK1_Sphingosine_kinase_1	4294_16_SPHK1_Sphingosine_kinase_1	21	-0.0015766	0.0156407	0.919709	DeCODE	Q9NYA1	Lotta et al.	glycine	HMDB0000123	ENSG00000176170	SPHK1	FALSE
167838	MR-IVW	bioa_008	glycine	4301_58_TK1_Thymidine_kinase	4301_58_TK1_Thymidine_kinase	21	-0.00686307	0.0156407	0.66081	DeCODE	P04183	Lotta et al.	glycine	HMDB0000123	ENSG00000167900	TK1	FALSE
167839	MR-IVW	bioa_008	glycine	4435_66_ENPP7_ENPP7	4435_66_ENPP7_ENPP7	21	-0.0185335	0.0157162	0.238295	DeCODE	Q6UWV6	Lotta et al.	glycine	HMDB0000123	ENSG00000182156	ENPP7	FALSE
167840	MR-IVW	bioa_008	glycine	4436_1_ENTPD3_ENTP3	4436_1_ENTPD3_ENTP3	21	-0.005951	0.0156407	0.703588	DeCODE	O75355	Lotta et al.	glycine	HMDB0000123	ENSG00000168032	ENTPD3	FALSE
167841	MR-IVW	bioa_008	glycine	4437_56_ENTPD5_ENTP5	4437_56_ENTPD5_ENTP5	21	0.0251207	0.0163617	0.124702	DeCODE	O75356	Lotta et al.	glycine	HMDB0000123	ENSG00000187097	ENTPD5	FALSE
167842	MR-IVW	bioa_008	glycine	4468_21_SPHK2_SPHK2	4468_21_SPHK2_SPHK2	21	-0.0156356	0.0156406	0.317466	DeCODE	Q9NRA0	Lotta et al.	glycine	HMDB0000123	ENSG00000063176	SPHK2	FALSE
167843	MR-IVW	bioa_008	glycine	4535_50_BST1_BST1	4535_50_BST1_BST1	21	0.049328	0.0156397	0.00161033	DeCODE	Q10588	Lotta et al.	glycine	HMDB0000123	ENSG00000109743	BST1	FALSE
167844	MR-IVW	bioa_008	glycine	4559_64_KYNU_KYNU	4559_64_KYNU_KYNU	21	0.00832566	0.0156805	0.595449	DeCODE	Q16719	Lotta et al.	glycine	HMDB0000123	ENSG00000115919	KYNU	FALSE
167845	MR-IVW	bioa_008	glycine	4965_27_ATP5B_ATP_synthase_beta_chain	4965_27_ATP5B_ATP_synthase_beta_chain	21	-0.00219641	0.0156407	0.888321	DeCODE	P06576	Lotta et al.	glycine	HMDB0000123	ENSG00000110955	ATP5B	FALSE
167846	MR-IVW	bioa_008	glycine	5011_11_NAMPT_PBEF	5011_11_NAMPT_PBEF	21	-0.033408	0.0161074	0.0380719	DeCODE	P43490	Lotta et al.	glycine	HMDB0000123	ENSG00000105835	NAMPT	FALSE
167847	MR-IVW	bioa_008	glycine	5015_15_PLA2G7_PAFAH	5015_15_PLA2G7_PAFAH	21	-0.0112424	0.0202217	0.578241	DeCODE	Q13093	Lotta et al.	glycine	HMDB0000123	ENSG00000146070	PLA2G7	FALSE
167848	MR-IVW	bioa_008	glycine	5020_50_PGK1_phosphoglycerate_kinase_1	5020_50_PGK1_phosphoglycerate_kinase_1	21	-0.0123176	0.0156407	0.430968	DeCODE	P00558	Lotta et al.	glycine	HMDB0000123	ENSG00000102144	PGK1	FALSE
167849	MR-IVW	bioa_008	glycine	5030_52_SIRT2_SIRT2	5030_52_SIRT2_SIRT2	21	-0.0284033	0.0157	0.0704318	DeCODE	Q8IXJ6	Lotta et al.	glycine	HMDB0000123	ENSG00000068903	SIRT2	FALSE
167850	MR-IVW	bioa_008	glycine	5082_51_IL1RAPL2_IL_1_sR9	5082_51_IL1RAPL2_IL_1_sR9	21	-0.0243432	0.0156402	0.119601	DeCODE	Q9NP60	Lotta et al.	glycine	HMDB0000123	ENSG00000189108	IL1RAPL2	FALSE
167851	MR-IVW	bioa_008	glycine	5229_90_IMPDH1_IMDH1	5229_90_IMPDH1_IMDH1	21	-0.0206512	0.0156407	0.186718	DeCODE	P20839	Lotta et al.	glycine	HMDB0000123	ENSG00000106348	IMPDH1	FALSE
167852	MR-IVW	bioa_008	glycine	5250_53_IMPDH2_IMDH2	5250_53_IMPDH2_IMDH2	21	-0.00928068	0.0156407	0.552935	DeCODE	P12268	Lotta et al.	glycine	HMDB0000123	ENSG00000178035	IMPDH2	FALSE
167853	MR-IVW	bioa_008	glycine	5456_59_CNDP1_CNDP1	5456_59_CNDP1_CNDP1	21	0.0355961	0.0177944	0.0454558	DeCODE	Q96KN2	Lotta et al.	glycine	HMDB0000123	ENSG00000150656	CNDP1	FALSE
167854	MR-IVW	bioa_008	glycine	5478_50_FOLH1_PSMA	5478_50_FOLH1_PSMA	21	0.00442438	0.0156406	0.77727	DeCODE	Q04609	Lotta et al.	glycine	HMDB0000123	ENSG00000086205	FOLH1	FALSE
167855	MR-IVW	bioa_008	glycine	5620_13_PAM_AMD	5620_13_PAM_AMD	21	-0.0167871	0.0158182	0.288577	DeCODE	P19021	Lotta et al.	glycine	HMDB0000123	ENSG00000145730	PAM	FALSE
167856	MR-IVW	bioa_008	glycine	5742_14_ACP6_PPA6	5742_14_ACP6_PPA6	21	-0.0122734	0.0156406	0.43262	DeCODE	Q9NPH0	Lotta et al.	glycine	HMDB0000123	ENSG00000162836	ACP6	FALSE
167857	MR-IVW	bioa_008	glycine	5843_60_EHMT2_NG36	5843_60_EHMT2_NG36	21	0.00631981	0.0186909	0.735272	DeCODE	Q96KQ7	Lotta et al.	glycine	HMDB0000123	ENSG00000204371	EHMT2	FALSE
167858	MR-IVW	bioa_008	glycine	5867_60_ARG1_ARGI1	5867_60_ARG1_ARGI1	21	-0.0103013	0.0156407	0.510141	DeCODE	P05089	Lotta et al.	glycine	HMDB0000123	ENSG00000118520	ARG1	FALSE
167859	MR-IVW	bioa_008	glycine	5909_51_NME1_Nucleoside_diphosphate_kinase_A	5909_51_NME1_Nucleoside_diphosphate_kinase_A	21	-0.00406499	0.0156407	0.794942	DeCODE	P15531	Lotta et al.	glycine	HMDB0000123	ENSG00000239672	NME1	FALSE
167860	MR-IVW	bioa_008	glycine	6077_63_CECR1_CECR1	6077_63_CECR1_CECR1	21	0.0403073	0.0156494	0.0100054	DeCODE	Q9NZK5	Lotta et al.	glycine	HMDB0000123	ENSG00000093072	CECR1	FALSE
167861	MR-IVW	bioa_008	glycine	6221_1_ADPGK_ADPGK	6221_1_ADPGK_ADPGK	21	0.000962144	0.0157295	0.951225	DeCODE	Q9BRR6	Lotta et al.	glycine	HMDB0000123	ENSG00000159322	ADPGK	FALSE
167862	MR-IVW	bioa_008	glycine	6431_68_PCYOX1_PCYOX	6431_68_PCYOX1_PCYOX	21	-0.0125932	0.0156792	0.421872	DeCODE	Q9UHG3	Lotta et al.	glycine	HMDB0000123	ENSG00000116005	PCYOX1	FALSE
167863	MR-IVW	bioa_008	glycine	6434_18_AOC2_Amine_oxidase	6434_18_AOC2_Amine_oxidase	21	0.000592328	0.0156424	0.969794	DeCODE	O75106	Lotta et al.	glycine	HMDB0000123	ENSG00000131480	AOC2	FALSE
167864	MR-IVW	bioa_008	glycine	6480_1_CANT1_CANT1	6480_1_CANT1_CANT1	21	-0.0357073	0.0156401	0.0224264	DeCODE	Q8WVQ1	Lotta et al.	glycine	HMDB0000123	ENSG00000171302	CANT1	FALSE
167865	MR-IVW	bioa_008	glycine	6706_18_ALPPL2_PPBN	6706_18_ALPPL2_PPBN	21	0.00152834	0.0157735	0.922811	DeCODE	P10696	Lotta et al.	glycine	HMDB0000123	ENSG00000163286	ALPPL2	FALSE
167866	MR-IVW	bioa_008	glycine	6715_63_ALPPL2_PPBN	6715_63_ALPPL2_PPBN	21	-0.0172992	0.0211415	0.413211	DeCODE	P10696	Lotta et al.	glycine	HMDB0000123	ENSG00000163286	ALPPL2	FALSE
167867	MR-IVW	bioa_008	glycine	6923_1_PLOD2_PLOD2	6923_1_PLOD2_PLOD2	21	-0.0351866	0.0157071	0.0250801	DeCODE	O00469	Lotta et al.	glycine	HMDB0000123	ENSG00000152952	PLOD2	FALSE
167868	MR-IVW	bioa_008	glycine	6998_106_ASPH_HAAH	6998_106_ASPH_HAAH	21	-0.0125493	0.0206383	0.543148	DeCODE	Q12797	Lotta et al.	glycine	HMDB0000123	ENSG00000198363	ASPH	FALSE
167869	MR-IVW	bioa_008	glycine	7137_8_MSRA_MSRA	7137_8_MSRA_MSRA	21	-0.0354181	0.0156398	0.0235365	DeCODE	Q9UJ68	Lotta et al.	glycine	HMDB0000123	ENSG00000175806	MSRA	FALSE
167870	MR-IVW	bioa_008	glycine	7206_20_FBP1_F16P1	7206_20_FBP1_F16P1	21	0.07871	0.0156367	4.81204e-07	DeCODE	P09467	Lotta et al.	glycine	HMDB0000123	ENSG00000165140	FBP1	FALSE
167871	MR-IVW	bioa_008	glycine	7267_2_SPTLC2_LCB2	7267_2_SPTLC2_LCB2	21	-0.0197492	0.0161374	0.221022	DeCODE	O15270	Lotta et al.	glycine	HMDB0000123	ENSG00000100596	SPTLC2	FALSE
167872	MR-IVW	bioa_008	glycine	7761_125_CHKB_CHKB	7761_125_CHKB_CHKB	21	0.00220652	0.0156407	0.88781	DeCODE	Q9Y259	Lotta et al.	glycine	HMDB0000123	ENSG00000100288	CHKB	FALSE
167873	MR-IVW	bioa_008	glycine	7824_88_MSRB3_MSRB3	7824_88_MSRB3_MSRB3	21	-0.0214348	0.0200001	0.283839	DeCODE	Q8IXL7	Lotta et al.	glycine	HMDB0000123	ENSG00000174099	MSRB3	FALSE
167874	MR-IVW	bioa_008	glycine	7825_7_ABHD12_ABD12	7825_7_ABHD12_ABD12	21	-0.0407297	0.0174091	0.0193066	DeCODE	Q8N2K0	Lotta et al.	glycine	HMDB0000123	ENSG00000100997	ABHD12	FALSE
167875	MR-IVW	bioa_008	glycine	7879_12_CYP3A4_Cytochrome_P450_3A4	7879_12_CYP3A4_Cytochrome_P450_3A4	21	-0.0103557	0.0165243	0.530859	DeCODE	P08684	Lotta et al.	glycine	HMDB0000123	ENSG00000160868	CYP3A4	FALSE
167876	MR-IVW	bioa_008	glycine	7886_26_SPTLC1_SPTC1	7886_26_SPTLC1_SPTC1	21	-0.0176106	0.0156406	0.260185	DeCODE	O15269	Lotta et al.	glycine	HMDB0000123	ENSG00000090054	SPTLC1	FALSE
167877	MR-IVW	bioa_008	glycine	7986_98_NAALAD2_NALD2	7986_98_NAALAD2_NALD2	21	0.00941503	0.0159973	0.556171	DeCODE	Q9Y3Q0	Lotta et al.	glycine	HMDB0000123	ENSG00000077616	NAALAD2	FALSE
167878	MR-IVW	bioa_008	glycine	7999_23_ENTPD1_CD39	7999_23_ENTPD1_CD39	21	0.0328529	0.0157262	0.0367026	DeCODE	P49961	Lotta et al.	glycine	HMDB0000123	ENSG00000138185	ENTPD1	FALSE
167879	MR-IVW	bioa_008	glycine	8004_15_GAPDHS_G3PT	8004_15_GAPDHS_G3PT	21	-0.0109688	0.0157803	0.486997	DeCODE	O14556	Lotta et al.	glycine	HMDB0000123	ENSG00000105679	GAPDHS	FALSE
167880	MR-IVW	bioa_008	glycine	8011_96_PAPL_PAPL	8011_96_PAPL_PAPL	21	-0.049064	0.0165499	0.00303064	DeCODE	Q6ZNF0	Lotta et al.	glycine	HMDB0000123	ENSG00000183760	ACP7	FALSE
167881	MR-IVW	bioa_008	glycine	8269_327_ARSK_ARSK	8269_327_ARSK_ARSK	21	-0.00427717	0.0156407	0.784496	DeCODE	Q6UWY0	Lotta et al.	glycine	HMDB0000123	ENSG00000164291	ARSK	FALSE
167882	MR-IVW	bioa_008	glycine	8325_37_ADH4_ADH4	8325_37_ADH4_ADH4	21	0.0513766	0.0156386	0.00101896	DeCODE	P08319	Lotta et al.	glycine	HMDB0000123	ENSG00000198099	ADH4	FALSE
167883	MR-IVW	bioa_008	glycine	8328_9_ETNK1_EKI1	8328_9_ETNK1_EKI1	21	-0.0123418	0.0156494	0.430321	DeCODE	Q9HBU6	Lotta et al.	glycine	HMDB0000123	ENSG00000139163	ETNK1	FALSE
167884	MR-IVW	bioa_008	glycine	8396_42_FAAH2_FAAH2	8396_42_FAAH2_FAAH2	21	-0.0194425	0.0156403	0.21383	DeCODE	Q6GMR7	Lotta et al.	glycine	HMDB0000123	ENSG00000165591	FAAH2	FALSE
167885	MR-IVW	bioa_008	glycine	8569_147_ARL8B_ARL8B	8569_147_ARL8B_ARL8B	21	-0.0101917	0.016335	0.53268	DeCODE	Q9NVJ2	Lotta et al.	glycine	HMDB0000123	ENSG00000134108	ARL8B	FALSE
167886	MR-IVW	bioa_008	glycine	8932_1_ENTPD6_ENTP6	8932_1_ENTPD6_ENTP6	21	-0.0305144	0.0156404	0.0510562	DeCODE	O75354	Lotta et al.	glycine	HMDB0000123	ENSG00000197586	ENTPD6	FALSE
167887	MR-IVW	bioa_008	glycine	9000_177_SLC3A1_SLC31	9000_177_SLC3A1_SLC31	21	-0.0025454	0.0156407	0.870721	DeCODE	Q07837	Lotta et al.	glycine	HMDB0000123	ENSG00000138079	SLC3A1	FALSE
167888	MR-IVW	bioa_008	glycine	9045_3_SLC27A2_S27A2	9045_3_SLC27A2_S27A2	21	-0.0174371	0.0156405	0.264906	DeCODE	O14975	Lotta et al.	glycine	HMDB0000123	ENSG00000140284	SLC27A2	FALSE
167889	MR-IVW	bioa_008	glycine	9231_23_IMPAD1_IMPA3	9231_23_IMPAD1_IMPA3	21	-0.00407627	0.01888	0.829062	DeCODE	Q9NX62	Lotta et al.	glycine	HMDB0000123	ENSG00000104331	IMPAD1	FALSE
167890	MR-IVW	bioa_008	glycine	9237_54_ACP2_Lysosomal_acid_phosphatase	9237_54_ACP2_Lysosomal_acid_phosphatase	21	0.014132	0.0156406	0.366237	DeCODE	P11117	Lotta et al.	glycine	HMDB0000123	ENSG00000134575	ACP2	FALSE
167891	MR-IVW	bioa_008	glycine	9244_27_PPT1_PPT1	9244_27_PPT1_PPT1	21	-0.0045557	0.0156407	0.770843	DeCODE	P50897	Lotta et al.	glycine	HMDB0000123	ENSG00000131238	PPT1	FALSE
167892	MR-IVW	bioa_008	glycine	9385_4_GAA_GAA	9385_4_GAA_GAA	21	0.0145775	0.0156405	0.351319	DeCODE	P10253	Lotta et al.	glycine	HMDB0000123	ENSG00000171298	GAA	FALSE
167893	MR-IVW	bioa_008	glycine	9482_110_NUDT9_NUDT9	9482_110_NUDT9_NUDT9	21	-0.0174026	0.0156406	0.265854	DeCODE	Q9BW91	Lotta et al.	glycine	HMDB0000123	ENSG00000170502	NUDT9	FALSE
167894	MR-IVW	bioa_008	glycine	9504_19_RAB27A_RB27A	9504_19_RAB27A_RB27A	21	-0.0233444	0.0156421	0.135592	DeCODE	P51159	Lotta et al.	glycine	HMDB0000123	ENSG00000069974	RAB27A	FALSE
167895	MR-IVW	bioa_008	glycine	9518_95_PLA1A_PLA1A	9518_95_PLA1A_PLA1A	21	-0.00526561	0.0156406	0.736371	DeCODE	Q53H76	Lotta et al.	glycine	HMDB0000123	ENSG00000144837	PLA1A	FALSE
167896	MR-IVW	bioa_008	glycine	9759_13_IDO1_INDO	9759_13_IDO1_INDO	21	-0.044689	0.0157124	0.00445252	DeCODE	P14902	Lotta et al.	glycine	HMDB0000123	ENSG00000131203	IDO1	FALSE
167897	MR-IVW	bioa_008	glycine	9828_86_LDHC_LDHC	9828_86_LDHC_LDHC	21	-0.0320821	0.0213543	0.133002	DeCODE	P07864	Lotta et al.	glycine	HMDB0000123	ENSG00000166796	LDHC	FALSE
167898	MR-IVW	bioa_008	glycine	9834_62_ADH1B_ADH1B	9834_62_ADH1B_ADH1B	21	-0.00780449	0.0197994	0.693449	DeCODE	P00325	Lotta et al.	glycine	HMDB0000123	ENSG00000196616	ADH1B	FALSE
167899	MR-IVW	bioa_008	glycine	9840_2_CDC42_Cdc42Hs	9840_2_CDC42_Cdc42Hs	21	-0.00262319	0.0156407	0.866807	DeCODE	P60953	Lotta et al.	glycine	HMDB0000123	ENSG00000070831	CDC42	FALSE
167900	MR-IVW	bioa_008	glycine	9855_10_RHOA_Rho_A	9855_10_RHOA_Rho_A	21	-0.010344	0.0156407	0.508387	DeCODE	P61586	Lotta et al.	glycine	HMDB0000123	ENSG00000067560	RHOA	FALSE
167901	MR-IVW	bioa_008	glycine	9856_22_DHPS_DHYS	9856_22_DHPS_DHYS	21	-0.0100657	0.0156405	0.519857	DeCODE	P49366	Lotta et al.	glycine	HMDB0000123	ENSG00000095059	DHPS	FALSE
167902	MR-IVW	bioa_008	glycine	9859_180_SAT1_SSAT_1	9859_180_SAT1_SSAT_1	21	-0.0218224	0.0156404	0.162938	DeCODE	P21673	Lotta et al.	glycine	HMDB0000123	ENSG00000130066	SAT1	FALSE
167903	MR-IVW	bioa_008	glycine	9867_23_FBP2_F16P2	9867_23_FBP2_F16P2	21	-0.00988615	0.0156407	0.527335	DeCODE	O00757	Lotta et al.	glycine	HMDB0000123	ENSG00000130957	FBP2	FALSE
167904	MR-IVW	bioa_008	glycine	9870_17_WARS_SYWC	9870_17_WARS_SYWC	21	-0.047225	0.0162707	0.00370244	DeCODE	P23381	Lotta et al.	glycine	HMDB0000123	ENSG00000140105	WARS	FALSE
167905	MR-IVW	bioa_008	glycine	9880_33_TDO2_T23O	9880_33_TDO2_T23O	21	-0.0393471	0.015991	0.0138713	DeCODE	P48775	Lotta et al.	glycine	HMDB0000123	ENSG00000151790	TDO2	FALSE
167906	MR-IVW	bioa_008	glycine	9885_41_RAP2A_RAP2A	9885_41_RAP2A_RAP2A	21	-0.00752055	0.0160248	0.638851	DeCODE	P10114	Lotta et al.	glycine	HMDB0000123	ENSG00000125249	RAP2A	FALSE
167907	MR-IVW	bioa_008	glycine	9910_9_MTAP_MTAP	9910_9_MTAP_MTAP	21	-0.0116522	0.0156406	0.456272	DeCODE	Q13126	Lotta et al.	glycine	HMDB0000123	ENSG00000099810	MTAP	FALSE
167911	MR-IVW	bioa_008	glycine	ACADM:P11310:OID31277:v1:Oncology_II	ACADM:P11310:OID31277:v1:Oncology_II	21	0.0155291	0.016101	0.334805	PPP	P11310	Lotta et al.	glycine	HMDB0000123	ENSG00000117054	ACADM	FALSE
167912	MR-IVW	bioa_008	glycine	ACHE:P22303:OID30585:v1:Inflammation_II	ACHE:P22303:OID30585:v1:Inflammation_II	21	0.0560373	0.0161358	0.000514941	PPP	P22303	Lotta et al.	glycine	HMDB0000123	ENSG00000087085	ACHE	FALSE
167914	MR-IVW	bioa_008	glycine	ACOT13:Q9NPJ3:OID31522:v1:Oncology_II	ACOT13:Q9NPJ3:OID31522:v1:Oncology_II	21	-0.0384448	0.0159906	0.0162074	PPP	Q9NPJ3	Lotta et al.	glycine	HMDB0000123	ENSG00000112304	ACOT13	FALSE
167915	MR-IVW	bioa_008	glycine	ACOX1:Q15067:OID20124:v1:Cardiometabolic	ACOX1:Q15067:OID20124:v1:Cardiometabolic	21	-0.0424055	0.0160148	0.00809953	PPP	Q15067	Lotta et al.	glycine	HMDB0000123	ENSG00000161533	ACOX1	FALSE
167918	MR-IVW	bioa_008	glycine	ACP5:P13686:OID20314:v1:Cardiometabolic	ACP5:P13686:OID20314:v1:Cardiometabolic	21	-0.00659424	0.0169572	0.697368	PPP	P13686	Lotta et al.	glycine	HMDB0000123	ENSG00000102575	ACP5	FALSE
167919	MR-IVW	bioa_008	glycine	ACP6:Q9NPH0:OID21432:v1:Oncology	ACP6:Q9NPH0:OID21432:v1:Oncology	21	-0.00374493	0.0161328	0.816436	PPP	Q9NPH0	Lotta et al.	glycine	HMDB0000123	ENSG00000162836	ACP6	FALSE
167920	MR-IVW	bioa_008	glycine	ACY1:Q03154:OID20137:v1:Cardiometabolic	ACY1:Q03154:OID20137:v1:Cardiometabolic	21	0.0351353	0.0162216	0.0303146	PPP	Q03154	Lotta et al.	glycine	HMDB0000123	ENSG00000114786	ACY1	FALSE
167921	MR-IVW	bioa_008	glycine	ACYP1:P07311:OID30642:v1:Inflammation_II	ACYP1:P07311:OID30642:v1:Inflammation_II	21	-0.0642667	0.0161672	7.03435e-05	PPP	P07311	Lotta et al.	glycine	HMDB0000123	ENSG00000119640	ACYP1	FALSE
167923	MR-IVW	bioa_008	glycine	ADA2:Q9NZK5:OID20394:v1:Cardiometabolic	ADA2:Q9NZK5:OID20394:v1:Cardiometabolic	21	0.0590631	0.0161133	0.000246866	PPP	Q9NZK5	Lotta et al.	glycine	HMDB0000123	ENSG00000093072	CECR1	FALSE
167924	MR-IVW	bioa_008	glycine	ADA:P00813:OID20645:v1:Inflammation	ADA:P00813:OID20645:v1:Inflammation	21	-0.0266175	0.0160596	0.0974343	PPP	P00813	Lotta et al.	glycine	HMDB0000123	ENSG00000196839	ADA	FALSE
167926	MR-IVW	bioa_008	glycine	ADH1B:P00325:OID30612:v1:Inflammation_II	ADH1B:P00325:OID30612:v1:Inflammation_II	21	0.0271319	0.0162264	0.0945084	PPP	P00325	Lotta et al.	glycine	HMDB0000123	ENSG00000196616	ADH1B	FALSE
167928	MR-IVW	bioa_008	glycine	ADH4:P08319:OID20117:v1:Cardiometabolic	ADH4:P08319:OID20117:v1:Cardiometabolic	21	0.0341633	0.0161711	0.0346336	PPP	P08319	Lotta et al.	glycine	HMDB0000123	ENSG00000198099	ADH4	FALSE
167932	MR-IVW	bioa_008	glycine	AHCY:P23526:OID20199:v1:Cardiometabolic	AHCY:P23526:OID20199:v1:Cardiometabolic	21	-0.0135122	0.0160157	0.398846	PPP	P23526	Lotta et al.	glycine	HMDB0000123	ENSG00000101444	AHCY	FALSE
167933	MR-IVW	bioa_008	glycine	AK2:P54819:OID31142:v1:Neurology_II	AK2:P54819:OID31142:v1:Neurology_II	21	-0.028901	0.0159777	0.0704759	PPP	P54819	Lotta et al.	glycine	HMDB0000123	ENSG00000004455	AK2	FALSE
167934	MR-IVW	bioa_008	glycine	ALDH5A1:P51649:OID31047:v1:Neurology_II	ALDH5A1:P51649:OID31047:v1:Neurology_II	21	-0.0160769	0.0160311	0.315928	PPP	P51649	Lotta et al.	glycine	HMDB0000123	ENSG00000112294	ALDH5A1	FALSE
167938	MR-IVW	bioa_008	glycine	ALPI:P09923:OID30497:v1:Inflammation_II	ALPI:P09923:OID30497:v1:Inflammation_II	21	0.15007	0.0161782	1.75913e-20	PPP	P09923	Lotta et al.	glycine	HMDB0000123	ENSG00000163295	ALPI	FALSE
167939	MR-IVW	bioa_008	glycine	ALPP:P05187:OID21383:v1:Oncology	ALPP:P05187:OID21383:v1:Oncology	21	0.0831983	0.0219294	0.000148291	PPP	P05187	Lotta et al.	glycine	HMDB0000123	ENSG00000163283	ALPP	FALSE
167940	MR-IVW	bioa_008	glycine	AMDHD2:Q9Y303:OID30366:v1:Cardiometabolic_II	AMDHD2:Q9Y303:OID30366:v1:Cardiometabolic_II	21	0.00569304	0.0160203	0.722317	PPP	Q9Y303	Lotta et al.	glycine	HMDB0000123	ENSG00000162066	AMDHD2	FALSE
167941	MR-IVW	bioa_008	glycine	AMPD3:Q01432:OID31139:v1:Neurology_II	AMPD3:Q01432:OID31139:v1:Neurology_II	21	0.0506711	0.0159769	0.00151646	PPP	Q01432	Lotta et al.	glycine	HMDB0000123	ENSG00000133805	AMPD3	FALSE
167942	MR-IVW	bioa_008	glycine	AMY1A_AMY1B_AMY1C:P0DUB6_P0DTE7_P0DTE8:OID30707:v1:Inflammation_II	AMY1A_AMY1B_AMY1C:P0DUB6_P0DTE7_P0DTE8:OID30707:v1:Inflammation_II	21	0.0224244	0.0181451	0.216518	PPP	P0DUB6_P0DTE7_P0DTE8	Lotta et al.	glycine	HMDB0000123	ENSG00000187733	AMY1C	FALSE
167943	MR-IVW	bioa_008	glycine	AMY2A:P04746:OID20333:v1:Cardiometabolic	AMY2A:P04746:OID20333:v1:Cardiometabolic	21	0.0125153	0.0166914	0.453374	PPP	P04746	Lotta et al.	glycine	HMDB0000123	ENSG00000243480	AMY2A	FALSE
167944	MR-IVW	bioa_008	glycine	AMY2B:P19961:OID20340:v1:Cardiometabolic	AMY2B:P19961:OID20340:v1:Cardiometabolic	21	0.00493425	0.0166854	0.767442	PPP	P19961	Lotta et al.	glycine	HMDB0000123	ENSG00000240038	AMY2B	FALSE
167945	MR-IVW	bioa_008	glycine	ANPEP:P15144:OID20350:v1:Cardiometabolic	ANPEP:P15144:OID20350:v1:Cardiometabolic	21	0.0367017	0.0160027	0.0218209	PPP	P15144	Lotta et al.	glycine	HMDB0000123	ENSG00000166825	ANPEP	FALSE
167947	MR-IVW	bioa_008	glycine	AOC3:Q16853:OID20389:v1:Cardiometabolic	AOC3:Q16853:OID20389:v1:Cardiometabolic	21	0.046889	0.0201168	0.0197621	PPP	Q16853	Lotta et al.	glycine	HMDB0000123	ENSG00000131471	AOC3	FALSE
167949	MR-IVW	bioa_008	glycine	ARF6:P62330:OID31523:v1:Oncology_II	ARF6:P62330:OID31523:v1:Oncology_II	21	-0.046858	0.0159904	0.0033854	PPP	P62330	Lotta et al.	glycine	HMDB0000123	ENSG00000165527	ARF6	FALSE
167950	MR-IVW	bioa_008	glycine	ARG1:P05089:OID21445:v1:Oncology	ARG1:P05089:OID21445:v1:Oncology	21	0.0236496	0.0160725	0.141175	PPP	P05089	Lotta et al.	glycine	HMDB0000123	ENSG00000118520	ARG1	FALSE
167951	MR-IVW	bioa_008	glycine	ARG2:P78540:OID31339:v1:Oncology_II	ARG2:P78540:OID31339:v1:Oncology_II	21	-0.0101047	0.0159958	0.527577	PPP	P78540	Lotta et al.	glycine	HMDB0000123	ENSG00000081181	ARG2	FALSE
167953	MR-IVW	bioa_008	glycine	ARSA:P15289:OID21138:v1:Neurology	ARSA:P15289:OID21138:v1:Neurology	21	-0.0497648	0.0194688	0.0105844	PPP	P15289	Lotta et al.	glycine	HMDB0000123	ENSG00000100299	ARSA	FALSE
167957	MR-IVW	bioa_008	glycine	ASS1:P00966:OID30170:v1:Cardiometabolic_II	ASS1:P00966:OID30170:v1:Cardiometabolic_II	21	0.121081	0.021981	3.62049e-08	PPP	P00966	Lotta et al.	glycine	HMDB0000123	ENSG00000130707	ASS1	FALSE
167959	MR-IVW	bioa_008	glycine	BCAT1:P54687:OID30312:v1:Cardiometabolic_II	BCAT1:P54687:OID30312:v1:Cardiometabolic_II	21	-0.0688586	0.0166911	3.69991e-05	PPP	P54687	Lotta et al.	glycine	HMDB0000123	ENSG00000060982	BCAT1	FALSE
167960	MR-IVW	bioa_008	glycine	BCAT2:O15382:OID30844:v1:Neurology_II	BCAT2:O15382:OID30844:v1:Neurology_II	21	-0.0078547	0.0162157	0.628111	PPP	O15382	Lotta et al.	glycine	HMDB0000123	ENSG00000105552	BCAT2	FALSE
167961	MR-IVW	bioa_008	glycine	BCHE:P06276:OID30717:v1:Inflammation_II	BCHE:P06276:OID30717:v1:Inflammation_II	21	-0.110065	0.0165701	3.08568e-11	PPP	P06276	Lotta et al.	glycine	HMDB0000123	ENSG00000114200	BCHE	FALSE
167962	MR-IVW	bioa_008	glycine	BHMT2:Q9H2M3:OID30051:v1:Cardiometabolic_II	BHMT2:Q9H2M3:OID30051:v1:Cardiometabolic_II	21	0.00736149	0.0163021	0.651581	PPP	Q9H2M3	Lotta et al.	glycine	HMDB0000123	ENSG00000132840	BHMT2	FALSE
167964	MR-IVW	bioa_008	glycine	BLVRB:P30043:OID21141:v1:Neurology	BLVRB:P30043:OID21141:v1:Neurology	21	-0.00419607	0.0160174	0.793344	PPP	P30043	Lotta et al.	glycine	HMDB0000123	ENSG00000090013	BLVRB	FALSE
167966	MR-IVW	bioa_008	glycine	BST1:Q10588:OID21051:v1:Neurology	BST1:Q10588:OID21051:v1:Neurology	21	0.104228	0.0160067	7.43867e-11	PPP	Q10588	Lotta et al.	glycine	HMDB0000123	ENSG00000109743	BST1	FALSE
167968	MR-IVW	bioa_008	glycine	CANT1:Q8WVQ1:OID20181:v1:Cardiometabolic	CANT1:Q8WVQ1:OID20181:v1:Cardiometabolic	21	-0.0294671	0.0164676	0.0735509	PPP	Q8WVQ1	Lotta et al.	glycine	HMDB0000123	ENSG00000171302	CANT1	FALSE
167971	MR-IVW	bioa_008	glycine	CBS:P35520:OID30200:v1:Cardiometabolic_II	CBS:P35520:OID30200:v1:Cardiometabolic_II	21	0.0369551	0.0210921	0.0797602	PPP	P35520	Lotta et al.	glycine	HMDB0000123	ENSG00000160200	CBS	FALSE
167972	MR-IVW	bioa_008	glycine	CDA:P32320:OID30345:v1:Cardiometabolic_II	CDA:P32320:OID30345:v1:Cardiometabolic_II	21	-0.0456584	0.0160285	0.00439147	PPP	P32320	Lotta et al.	glycine	HMDB0000123	ENSG00000158825	CDA	FALSE
167976	MR-IVW	bioa_008	glycine	CES1:P23141:OID20244:v1:Cardiometabolic	CES1:P23141:OID20244:v1:Cardiometabolic	21	0.0140006	0.0164963	0.396042	PPP	P23141	Lotta et al.	glycine	HMDB0000123	ENSG00000198848	CES1	FALSE
167977	MR-IVW	bioa_008	glycine	CES2:O00748:OID21366:v1:Oncology	CES2:O00748:OID21366:v1:Oncology	21	-0.00944857	0.0160539	0.556162	PPP	O00748	Lotta et al.	glycine	HMDB0000123	ENSG00000172831	CES2	FALSE
167978	MR-IVW	bioa_008	glycine	CHAC2:Q8WUX2:OID21230:v1:Oncology	CHAC2:Q8WUX2:OID21230:v1:Oncology	21	-0.0382625	0.0176583	0.0302486	PPP	Q8WUX2	Lotta et al.	glycine	HMDB0000123	ENSG00000143942	CHAC2	FALSE
167981	MR-IVW	bioa_008	glycine	CKB:P12277:OID30400:v1:Cardiometabolic_II	CKB:P12277:OID30400:v1:Cardiometabolic_II	21	-0.0169591	0.0159603	0.287973	PPP	P12277	Lotta et al.	glycine	HMDB0000123	ENSG00000166165	CKB	FALSE
167983	MR-IVW	bioa_008	glycine	CKMT1A_CKMT1B:P12532:OID20721:v1:Inflammation	CKMT1A_CKMT1B:P12532:OID20721:v1:Inflammation	21	-0.0141869	0.0160557	0.376911	PPP	P12532	Lotta et al.	glycine	HMDB0000123	ENSG00000237289	CKMT1A	FALSE
167984	MR-IVW	bioa_008	glycine	CNDP1:Q96KN2:OID20347:v1:Cardiometabolic	CNDP1:Q96KN2:OID20347:v1:Cardiometabolic	21	0.0422842	0.0207205	0.0412815	PPP	Q96KN2	Lotta et al.	glycine	HMDB0000123	ENSG00000150656	CNDP1	FALSE
167986	MR-IVW	bioa_008	glycine	COMT:P21964:OID20086:v1:Cardiometabolic	COMT:P21964:OID20086:v1:Cardiometabolic	21	-0.0404354	0.0162745	0.0129702	PPP	P21964	Lotta et al.	glycine	HMDB0000123	ENSG00000093010	COMT	FALSE
167989	MR-IVW	bioa_008	glycine	DARS1:P14868:OID20903:v1:Neurology	DARS1:P14868:OID20903:v1:Neurology	21	-0.0270626	0.0160917	0.0926124	PPP	P14868	Lotta et al.	glycine	HMDB0000123	ENSG00000115866	DARS	FALSE
167990	MR-IVW	bioa_008	glycine	DBH:P09172:OID30703:v1:Inflammation_II	DBH:P09172:OID30703:v1:Inflammation_II	21	0.000132023	0.015963	0.993401	PPP	P09172	Lotta et al.	glycine	HMDB0000123	ENSG00000123454	DBH	FALSE
167991	MR-IVW	bioa_008	glycine	DGKA:P23743:OID30546:v1:Inflammation_II	DGKA:P23743:OID30546:v1:Inflammation_II	21	-0.0372863	0.0162643	0.0218753	PPP	P23743	Lotta et al.	glycine	HMDB0000123	ENSG00000065357	DGKA	FALSE
167993	MR-IVW	bioa_008	glycine	DGKZ:Q13574:OID20466:v1:Inflammation	DGKZ:Q13574:OID20466:v1:Inflammation	21	-0.0179561	0.0161626	0.266582	PPP	Q13574	Lotta et al.	glycine	HMDB0000123	ENSG00000149091	DGKZ	FALSE
167994	MR-IVW	bioa_008	glycine	DHODH:Q02127:OID30137:v1:Cardiometabolic_II	DHODH:Q02127:OID30137:v1:Cardiometabolic_II	21	0.0168296	0.016217	0.299373	PPP	Q02127	Lotta et al.	glycine	HMDB0000123	ENSG00000102967	DHODH	FALSE
167995	MR-IVW	bioa_008	glycine	DHPS:P49366:OID31357:v1:Oncology_II	DHPS:P49366:OID31357:v1:Oncology_II	21	-0.0213439	0.0159958	0.182092	PPP	P49366	Lotta et al.	glycine	HMDB0000123	ENSG00000095059	DHPS	FALSE
167996	MR-IVW	bioa_008	glycine	DNM1:Q05193:OID31458:v1:Oncology_II	DNM1:Q05193:OID31458:v1:Oncology_II	21	-0.0448212	0.0159902	0.00506245	PPP	Q05193	Lotta et al.	glycine	HMDB0000123	ENSG00000106976	DNM1	FALSE
167997	MR-IVW	bioa_008	glycine	DNM3:Q9UQ16:OID31000:v1:Neurology_II	DNM3:Q9UQ16:OID31000:v1:Neurology_II	21	-0.0966427	0.0160753	1.83397e-09	PPP	Q9UQ16	Lotta et al.	glycine	HMDB0000123	ENSG00000197959	DNM3	FALSE
167998	MR-IVW	bioa_008	glycine	DTYMK:P23919:OID30308:v1:Cardiometabolic_II	DTYMK:P23919:OID30308:v1:Cardiometabolic_II	21	-0.0556692	0.0159555	0.000484781	PPP	P23919	Lotta et al.	glycine	HMDB0000123	ENSG00000168393	DTYMK	FALSE
168000	MR-IVW	bioa_008	glycine	ENOPH1:Q9UHY7:OID31349:v1:Oncology_II	ENOPH1:Q9UHY7:OID31349:v1:Oncology_II	21	-0.000750775	0.015996	0.962565	PPP	Q9UHY7	Lotta et al.	glycine	HMDB0000123	ENSG00000145293	ENOPH1	FALSE
168002	MR-IVW	bioa_008	glycine	ENPP7:Q6UWV6:OID20689:v1:Inflammation	ENPP7:Q6UWV6:OID20689:v1:Inflammation	21	-0.00376305	0.0179234	0.833705	PPP	Q6UWV6	Lotta et al.	glycine	HMDB0000123	ENSG00000182156	ENPP7	FALSE
168007	MR-IVW	bioa_008	glycine	ENTPD5:O75356:OID20104:v1:Cardiometabolic	ENTPD5:O75356:OID20104:v1:Cardiometabolic	21	-0.0146241	0.0191265	0.444511	PPP	O75356	Lotta et al.	glycine	HMDB0000123	ENSG00000187097	ENTPD5	FALSE
168009	MR-IVW	bioa_008	glycine	ENTPD6:O75354:OID20100:v1:Cardiometabolic	ENTPD6:O75354:OID20100:v1:Cardiometabolic	21	-0.0721443	0.0193136	0.000187408	PPP	O75354	Lotta et al.	glycine	HMDB0000123	ENSG00000197586	ENTPD6	FALSE
168013	MR-IVW	bioa_008	glycine	FARSA:Q9Y285:OID30887:v1:Neurology_II	FARSA:Q9Y285:OID30887:v1:Neurology_II	21	-0.0435169	0.0162843	0.00753272	PPP	Q9Y285	Lotta et al.	glycine	HMDB0000123	ENSG00000179115	FARSA	FALSE
168015	MR-IVW	bioa_008	glycine	FBP1:P09467:OID20227:v1:Cardiometabolic	FBP1:P09467:OID20227:v1:Cardiometabolic	21	0.0463071	0.0160145	0.00383317	PPP	P09467	Lotta et al.	glycine	HMDB0000123	ENSG00000165140	FBP1	FALSE
168019	MR-IVW	bioa_008	glycine	FOLH1:Q04609:OID30430:v1:Inflammation_II	FOLH1:Q04609:OID30430:v1:Inflammation_II	21	0.0248601	0.0221564	0.26185	PPP	Q04609	Lotta et al.	glycine	HMDB0000123	ENSG00000086205	FOLH1	FALSE
168020	MR-IVW	bioa_008	glycine	GAD1:Q99259:OID31166:v1:Oncology_II	GAD1:Q99259:OID31166:v1:Oncology_II	21	0.019168	0.0163036	0.23972	PPP	Q99259	Lotta et al.	glycine	HMDB0000123	ENSG00000128683	GAD1	FALSE
168021	MR-IVW	bioa_008	glycine	GAD2:Q05329:OID30449:v1:Inflammation_II	GAD2:Q05329:OID30449:v1:Inflammation_II	21	0.0363498	0.016187	0.0247282	PPP	Q05329	Lotta et al.	glycine	HMDB0000123	ENSG00000136750	GAD2	FALSE
168022	MR-IVW	bioa_008	glycine	GAMT:Q14353:OID30133:v1:Cardiometabolic_II	GAMT:Q14353:OID30133:v1:Cardiometabolic_II	21	0.0365446	0.0164338	0.0261653	PPP	Q14353	Lotta et al.	glycine	HMDB0000123	ENSG00000130005	GAMT	FALSE
168023	MR-IVW	bioa_008	glycine	GAPDH:P04406:OID30600:v1:Inflammation_II	GAPDH:P04406:OID30600:v1:Inflammation_II	21	-0.0585621	0.0164265	0.000363725	PPP	P04406	Lotta et al.	glycine	HMDB0000123	ENSG00000111640	GAPDH	FALSE
168025	MR-IVW	bioa_008	glycine	GART:P22102:OID31004:v1:Neurology_II	GART:P22102:OID31004:v1:Neurology_II	21	-0.0130446	0.0167798	0.436924	PPP	P22102	Lotta et al.	glycine	HMDB0000123	ENSG00000159131	GART	FALSE
168028	MR-IVW	bioa_008	glycine	GGCT:O75223:OID30304:v1:Cardiometabolic_II	GGCT:O75223:OID30304:v1:Cardiometabolic_II	21	-0.0520324	0.0159715	0.0011227	PPP	O75223	Lotta et al.	glycine	HMDB0000123	ENSG00000006625	GGCT	FALSE
168029	MR-IVW	bioa_008	glycine	GLA:P06280:OID30594:v1:Inflammation_II	GLA:P06280:OID30594:v1:Inflammation_II	21	-0.0815565	0.0196638	3.36059e-05	PPP	P06280	Lotta et al.	glycine	HMDB0000123	ENSG00000102393	GLA	FALSE
168030	MR-IVW	bioa_008	glycine	GMPR2:Q9P2T1:OID30623:v1:Inflammation_II	GMPR2:Q9P2T1:OID30623:v1:Inflammation_II	21	-0.0594722	0.016136	0.000228095	PPP	Q9P2T1	Lotta et al.	glycine	HMDB0000123	ENSG00000100938	GMPR2	FALSE
168031	MR-IVW	bioa_008	glycine	GMPR:P36959:OID20641:v1:Inflammation	GMPR:P36959:OID20641:v1:Inflammation	21	-0.0119115	0.0172861	0.490772	PPP	P36959	Lotta et al.	glycine	HMDB0000123	ENSG00000137198	GMPR	FALSE
168035	MR-IVW	bioa_008	glycine	GUK1:Q16774:OID30148:v1:Cardiometabolic_II	GUK1:Q16774:OID30148:v1:Cardiometabolic_II	21	0.0475511	0.0162164	0.00336468	PPP	Q16774	Lotta et al.	glycine	HMDB0000123	ENSG00000143774	GUK1	FALSE
168036	MR-IVW	bioa_008	glycine	HARS1:P12081:OID21086:v1:Neurology	HARS1:P12081:OID21086:v1:Neurology	21	-0.0382129	0.0161179	0.0177477	PPP	P12081	Lotta et al.	glycine	HMDB0000123	ENSG00000170445	HARS	FALSE
168037	MR-IVW	bioa_008	glycine	HDDC2:Q7Z4H3:OID31447:v1:Oncology_II	HDDC2:Q7Z4H3:OID31447:v1:Oncology_II	21	-0.0080572	0.0159915	0.614372	PPP	Q7Z4H3	Lotta et al.	glycine	HMDB0000123	ENSG00000111906	HDDC2	FALSE
168040	MR-IVW	bioa_008	glycine	HK2:P52789:OID20065:v1:Cardiometabolic	HK2:P52789:OID20065:v1:Cardiometabolic	21	-0.0289417	0.0161723	0.0735214	PPP	P52789	Lotta et al.	glycine	HMDB0000123	ENSG00000159399	HK2	FALSE
168041	MR-IVW	bioa_008	glycine	HMGCL:P35914:OID30214:v1:Cardiometabolic_II	HMGCL:P35914:OID30214:v1:Cardiometabolic_II	21	-0.0385318	0.0162165	0.0174975	PPP	P35914	Lotta et al.	glycine	HMDB0000123	ENSG00000117305	HMGCL	FALSE
168042	MR-IVW	bioa_008	glycine	HMOX1:P09601:OID20217:v1:Cardiometabolic	HMOX1:P09601:OID20217:v1:Cardiometabolic	21	-0.105677	0.0161841	6.59176e-11	PPP	P09601	Lotta et al.	glycine	HMDB0000123	ENSG00000100292	HMOX1	FALSE
168044	MR-IVW	bioa_008	glycine	HMOX2:P30519:OID20887:v1:Neurology	HMOX2:P30519:OID20887:v1:Neurology	21	-0.0319555	0.0180775	0.0771119	PPP	P30519	Lotta et al.	glycine	HMDB0000123	ENSG00000103415	HMOX2	FALSE
168045	MR-IVW	bioa_008	glycine	HNMT:P50135:OID20975:v1:Neurology	HNMT:P50135:OID20975:v1:Neurology	21	-0.0603268	0.0161179	0.000181951	PPP	P50135	Lotta et al.	glycine	HMDB0000123	ENSG00000150540	HNMT	FALSE
168047	MR-IVW	bioa_008	glycine	HRAS:P01112:OID31263:v1:Oncology_II	HRAS:P01112:OID31263:v1:Oncology_II	21	-0.0154475	0.0161158	0.337796	PPP	P01112	Lotta et al.	glycine	HMDB0000123	ENSG00000174775	HRAS	FALSE
168050	MR-IVW	bioa_008	glycine	IDO1:P14902:OID30230:v1:Cardiometabolic_II	IDO1:P14902:OID30230:v1:Cardiometabolic_II	21	-0.00189896	0.0185255	0.918356	PPP	P14902	Lotta et al.	glycine	HMDB0000123	ENSG00000131203	IDO1	FALSE
168051	MR-IVW	bioa_008	glycine	IDO1:P14902:OID30563:v1:Inflammation_II	IDO1:P14902:OID30563:v1:Inflammation_II	21	0.00344642	0.0203219	0.865332	PPP	P14902	Lotta et al.	glycine	HMDB0000123	ENSG00000131203	IDO1	FALSE
168052	MR-IVW	bioa_008	glycine	IDO1:P14902:OID31050:v1:Neurology_II	IDO1:P14902:OID31050:v1:Neurology_II	21	-0.0112261	0.0201616	0.577661	PPP	P14902	Lotta et al.	glycine	HMDB0000123	ENSG00000131203	IDO1	FALSE
168053	MR-IVW	bioa_008	glycine	IDO1:P14902:OID31474:v1:Oncology_II	IDO1:P14902:OID31474:v1:Oncology_II	21	-0.00368181	0.0206782	0.858681	PPP	P14902	Lotta et al.	glycine	HMDB0000123	ENSG00000131203	IDO1	FALSE
168056	MR-IVW	bioa_008	glycine	IL18R1:Q13478:OID20652:v1:Inflammation	IL18R1:Q13478:OID20652:v1:Inflammation	21	-0.0233537	0.0159317	0.142685	PPP	Q13478	Lotta et al.	glycine	HMDB0000123	ENSG00000115604	IL18R1	FALSE
168057	MR-IVW	bioa_008	glycine	IL18RAP:O95256:OID20900:v1:Neurology	IL18RAP:O95256:OID20900:v1:Neurology	21	-0.0102082	0.0161222	0.526619	PPP	O95256	Lotta et al.	glycine	HMDB0000123	ENSG00000115607	IL18RAP	FALSE
168059	MR-IVW	bioa_008	glycine	IL1R1:P14778:OID21116:v1:Neurology	IL1R1:P14778:OID21116:v1:Neurology	21	0.0845437	0.0160284	1.3302e-07	PPP	P14778	Lotta et al.	glycine	HMDB0000123	ENSG00000115594	IL1R1	FALSE
168062	MR-IVW	bioa_008	glycine	IL1RAP:Q9NPH3:OID21126:v1:Neurology	IL1RAP:Q9NPH3:OID21126:v1:Neurology	21	-0.0309429	0.016016	0.0533595	PPP	Q9NPH3	Lotta et al.	glycine	HMDB0000123	ENSG00000196083	IL1RAP	FALSE
168064	MR-IVW	bioa_008	glycine	IL1RL1:Q01638:OID20250:v1:Cardiometabolic	IL1RL1:Q01638:OID20250:v1:Cardiometabolic	21	0.0511928	0.0159514	0.00133061	PPP	Q01638	Lotta et al.	glycine	HMDB0000123	ENSG00000115602	IL1RL1	FALSE
168066	MR-IVW	bioa_008	glycine	IL1RL2:Q9HB29:OID20487:v1:Inflammation	IL1RL2:Q9HB29:OID20487:v1:Inflammation	21	-0.00237357	0.0161625	0.883245	PPP	Q9HB29	Lotta et al.	glycine	HMDB0000123	ENSG00000115598	IL1RL2	FALSE
168070	MR-IVW	bioa_008	glycine	INPP1:P49441:OID21345:v1:Oncology	INPP1:P49441:OID21345:v1:Oncology	21	-0.0467017	0.0161703	0.0038756	PPP	P49441	Lotta et al.	glycine	HMDB0000123	ENSG00000151689	INPP1	FALSE
168071	MR-IVW	bioa_008	glycine	INPPL1:O15357:OID21314:v1:Oncology	INPPL1:O15357:OID21314:v1:Oncology	21	-0.0232175	0.0161238	0.14988	PPP	O15357	Lotta et al.	glycine	HMDB0000123	ENSG00000165458	INPPL1	FALSE
168073	MR-IVW	bioa_008	glycine	KDM3A:Q9Y4C1:OID30426:v1:Inflammation_II	KDM3A:Q9Y4C1:OID30426:v1:Inflammation_II	21	0.0572101	0.0165413	0.00054293	PPP	Q9Y4C1	Lotta et al.	glycine	HMDB0000123	ENSG00000115548	KDM3A	FALSE
168074	MR-IVW	bioa_008	glycine	KHK:P50053:OID30241:v1:Cardiometabolic_II	KHK:P50053:OID30241:v1:Cardiometabolic_II	21	-0.0175234	0.0161728	0.278583	PPP	P50053	Lotta et al.	glycine	HMDB0000123	ENSG00000138030	KHK	FALSE
168078	MR-IVW	bioa_008	glycine	KYNU:Q16719:OID20669:v1:Inflammation	KYNU:Q16719:OID20669:v1:Inflammation	21	-0.0346065	0.0159314	0.0298397	PPP	Q16719	Lotta et al.	glycine	HMDB0000123	ENSG00000115919	KYNU	FALSE
168081	MR-IVW	bioa_008	glycine	LYPLA2:O95372:OID30817:v1:Neurology_II	LYPLA2:O95372:OID30817:v1:Neurology_II	21	0.0261604	0.0162158	0.106686	PPP	O95372	Lotta et al.	glycine	HMDB0000123	ENSG00000011009	LYPLA2	FALSE
168083	MR-IVW	bioa_008	glycine	MARS1:P56192:OID30658:v1:Inflammation_II	MARS1:P56192:OID30658:v1:Inflammation_II	21	-0.0412556	0.016237	0.0110585	PPP	P56192	Lotta et al.	glycine	HMDB0000123	ENSG00000166986	MARS1	FALSE
168084	MR-IVW	bioa_008	glycine	MGLL:Q99685:OID20711:v1:Inflammation	MGLL:Q99685:OID20711:v1:Inflammation	21	-0.051593	0.0159931	0.00125556	PPP	Q99685	Lotta et al.	glycine	HMDB0000123	ENSG00000074416	MGLL	FALSE
168088	MR-IVW	bioa_008	glycine	MSRA:Q9UJ68:OID21513:v1:Oncology	MSRA:Q9UJ68:OID21513:v1:Oncology	21	-0.0601305	0.0161447	0.000195733	PPP	Q9UJ68	Lotta et al.	glycine	HMDB0000123	ENSG00000175806	MSRA	FALSE
168091	MR-IVW	bioa_008	glycine	MTR:Q99707:OID30110:v1:Cardiometabolic_II	MTR:Q99707:OID30110:v1:Cardiometabolic_II	21	0.0280926	0.0162169	0.0832191	PPP	Q99707	Lotta et al.	glycine	HMDB0000123	ENSG00000116984	MTR	FALSE
168092	MR-IVW	bioa_008	glycine	MVK:Q03426:OID20459:v1:Inflammation	MVK:Q03426:OID20459:v1:Inflammation	21	-0.0159066	0.0163014	0.329174	PPP	Q03426	Lotta et al.	glycine	HMDB0000123	ENSG00000110921	MVK	FALSE
168095	MR-IVW	bioa_008	glycine	NADK:O95544:OID20178:v1:Cardiometabolic	NADK:O95544:OID20178:v1:Cardiometabolic	21	-0.0329151	0.0160155	0.0398599	PPP	O95544	Lotta et al.	glycine	HMDB0000123	ENSG00000008130	NADK	FALSE
168098	MR-IVW	bioa_008	glycine	NAMPT:P43490:OID21227:v1:Oncology	NAMPT:P43490:OID21227:v1:Oncology	21	-0.0145674	0.016206	0.36871	PPP	P43490	Lotta et al.	glycine	HMDB0000123	ENSG00000105835	NAMPT	FALSE
168099	MR-IVW	bioa_008	glycine	NAPRT:Q6XQN6:OID31114:v1:Neurology_II	NAPRT:Q6XQN6:OID31114:v1:Neurology_II	21	0.0149231	0.015978	0.350315	PPP	Q6XQN6	Lotta et al.	glycine	HMDB0000123	ENSG00000147813	NAPRT	FALSE
168100	MR-IVW	bioa_008	glycine	NARS1:O43776:OID31035:v1:Neurology_II	NARS1:O43776:OID31035:v1:Neurology_II	21	-0.0390466	0.0159723	0.0144994	PPP	O43776	Lotta et al.	glycine	HMDB0000123	ENSG00000134440	NARS1	FALSE
168103	MR-IVW	bioa_008	glycine	NME1:P15531:OID30451:v1:Inflammation_II	NME1:P15531:OID30451:v1:Inflammation_II	21	0.0286219	0.016322	0.0795032	PPP	P15531	Lotta et al.	glycine	HMDB0000123	ENSG00000239672	NME1	FALSE
168104	MR-IVW	bioa_008	glycine	NME3:Q13232:OID20789:v1:Inflammation	NME3:Q13232:OID20789:v1:Inflammation	21	-0.0100211	0.0161442	0.534784	PPP	Q13232	Lotta et al.	glycine	HMDB0000123	ENSG00000103024	NME3	FALSE
168105	MR-IVW	bioa_008	glycine	NOS1:P29475:OID20863:v1:Neurology	NOS1:P29475:OID20863:v1:Neurology	21	-0.0173893	0.0162021	0.283148	PPP	P29475	Lotta et al.	glycine	HMDB0000123	ENSG00000089250	NOS1	FALSE
168106	MR-IVW	bioa_008	glycine	NOS2:P35228:OID30087:v1:Cardiometabolic_II	NOS2:P35228:OID30087:v1:Cardiometabolic_II	21	0.049229	0.0195945	0.0119919	PPP	P35228	Lotta et al.	glycine	HMDB0000123	ENSG00000007171	NOS2	FALSE
168107	MR-IVW	bioa_008	glycine	NOS3:P29474:OID20834:v1:Neurology	NOS3:P29474:OID20834:v1:Neurology	21	-0.0415791	0.0230049	0.0706997	PPP	P29474	Lotta et al.	glycine	HMDB0000123	ENSG00000164867	NOS3	FALSE
168108	MR-IVW	bioa_008	glycine	NPL:Q9BXD5:OID30329:v1:Cardiometabolic_II	NPL:Q9BXD5:OID30329:v1:Cardiometabolic_II	21	-0.111071	0.0205309	6.30381e-08	PPP	Q9BXD5	Lotta et al.	glycine	HMDB0000123	ENSG00000135838	NPL	FALSE
168112	MR-IVW	bioa_008	glycine	OPLAH:O14841:OID30201:v1:Cardiometabolic_II	OPLAH:O14841:OID30201:v1:Cardiometabolic_II	21	-0.0377448	0.0161724	0.019601	PPP	O14841	Lotta et al.	glycine	HMDB0000123	ENSG00000178814	OPLAH	FALSE
168113	MR-IVW	bioa_008	glycine	OXCT1:P55809:OID30227:v1:Cardiometabolic_II	OXCT1:P55809:OID30227:v1:Cardiometabolic_II	21	-0.0455075	0.0161715	0.00489211	PPP	P55809	Lotta et al.	glycine	HMDB0000123	ENSG00000083720	OXCT1	FALSE
168117	MR-IVW	bioa_008	glycine	PAFAH1B3:Q15102:OID30998:v1:Neurology_II	PAFAH1B3:Q15102:OID30998:v1:Neurology_II	21	0.0401565	0.0159721	0.0119316	PPP	Q15102	Lotta et al.	glycine	HMDB0000123	ENSG00000079462	PAFAH1B3	FALSE
168119	MR-IVW	bioa_008	glycine	PAM:P19021:OID20291:v1:Cardiometabolic	PAM:P19021:OID20291:v1:Cardiometabolic	21	0.016765	0.0160532	0.296328	PPP	P19021	Lotta et al.	glycine	HMDB0000123	ENSG00000145730	PAM	FALSE
168122	MR-IVW	bioa_008	glycine	PCYT2:Q99447:OID31519:v1:Oncology_II	PCYT2:Q99447:OID31519:v1:Oncology_II	21	-0.0307417	0.0160861	0.0559958	PPP	Q99447	Lotta et al.	glycine	HMDB0000123	ENSG00000185813	PCYT2	FALSE
168125	MR-IVW	bioa_008	glycine	PHOSPHO1:Q8TCT1:OID20922:v1:Neurology	PHOSPHO1:Q8TCT1:OID20922:v1:Neurology	21	-0.011609	0.0160773	0.470249	PPP	Q8TCT1	Lotta et al.	glycine	HMDB0000123	ENSG00000173868	PHOSPHO1	FALSE
168126	MR-IVW	bioa_008	glycine	PHYKPL:Q8IUZ5:OID30634:v1:Inflammation_II	PHYKPL:Q8IUZ5:OID30634:v1:Inflammation_II	21	-0.0485928	0.0212941	0.0224904	PPP	Q8IUZ5	Lotta et al.	glycine	HMDB0000123	ENSG00000175309	PHYKPL	FALSE
168129	MR-IVW	bioa_008	glycine	PKLR:P30613:OID20682:v1:Inflammation	PKLR:P30613:OID20682:v1:Inflammation	21	0.0212319	0.0160091	0.184759	PPP	P30613	Lotta et al.	glycine	HMDB0000123	ENSG00000143627	PKLR	FALSE
168130	MR-IVW	bioa_008	glycine	PLA2G7:Q13093:OID21105:v1:Neurology	PLA2G7:Q13093:OID21105:v1:Neurology	21	-0.00794686	0.0163255	0.626418	PPP	Q13093	Lotta et al.	glycine	HMDB0000123	ENSG00000146070	PLA2G7	FALSE
168134	MR-IVW	bioa_008	glycine	PMVK:Q15126:OID20850:v1:Neurology	PMVK:Q15126:OID20850:v1:Neurology	21	-0.0436845	0.0162819	0.00729625	PPP	Q15126	Lotta et al.	glycine	HMDB0000123	ENSG00000163344	PMVK	FALSE
168137	MR-IVW	bioa_008	glycine	PPT1:P50897:OID30947:v1:Neurology_II	PPT1:P50897:OID30947:v1:Neurology_II	21	-0.00111705	0.0163004	0.945364	PPP	P50897	Lotta et al.	glycine	HMDB0000123	ENSG00000131238	PPT1	FALSE
168139	MR-IVW	bioa_008	glycine	RAB10:P61026:OID30357:v1:Cardiometabolic_II	RAB10:P61026:OID30357:v1:Cardiometabolic_II	21	-0.0543917	0.0159559	0.000652319	PPP	P61026	Lotta et al.	glycine	HMDB0000123	ENSG00000084733	RAB10	FALSE
168142	MR-IVW	bioa_008	glycine	RAB27B:O00194:OID30354:v1:Cardiometabolic_II	RAB27B:O00194:OID30354:v1:Cardiometabolic_II	21	-0.0597429	0.016001	0.00018869	PPP	O00194	Lotta et al.	glycine	HMDB0000123	ENSG00000041353	RAB27B	FALSE
168143	MR-IVW	bioa_008	glycine	RAB2B:Q8WUD1:OID31362:v1:Oncology_II	RAB2B:Q8WUD1:OID31362:v1:Oncology_II	21	-0.0375706	0.0160158	0.0189843	PPP	Q8WUD1	Lotta et al.	glycine	HMDB0000123	ENSG00000129472	RAB2B	FALSE
168144	MR-IVW	bioa_008	glycine	RAB6B:Q9NRW1:OID20817:v1:Neurology	RAB6B:Q9NRW1:OID20817:v1:Neurology	21	-0.00467414	0.0162024	0.772976	PPP	Q9NRW1	Lotta et al.	glycine	HMDB0000123	ENSG00000154917	RAB6B	FALSE
168146	MR-IVW	bioa_008	glycine	RAC3:P60763:OID30958:v1:Neurology_II	RAC3:P60763:OID30958:v1:Neurology_II	21	0.020948	0.016286	0.198353	PPP	P60763	Lotta et al.	glycine	HMDB0000123	ENSG00000169750	RAC3	FALSE
168147	MR-IVW	bioa_008	glycine	RALB:P11234:OID30567:v1:Inflammation_II	RALB:P11234:OID30567:v1:Inflammation_II	21	0.022205	0.0163491	0.174408	PPP	P11234	Lotta et al.	glycine	HMDB0000123	ENSG00000144118	RALB	FALSE
168148	MR-IVW	bioa_008	glycine	RAP1A:P62834:OID30452:v1:Inflammation_II	RAP1A:P62834:OID30452:v1:Inflammation_II	21	0.0166212	0.0161878	0.304528	PPP	P62834	Lotta et al.	glycine	HMDB0000123	ENSG00000116473	RAP1A	FALSE
168150	MR-IVW	bioa_008	glycine	RBKS:Q9H477:OID20986:v1:Neurology	RBKS:Q9H477:OID20986:v1:Neurology	21	0.0197096	0.0162115	0.22407	PPP	Q9H477	Lotta et al.	glycine	HMDB0000123	ENSG00000171174	RBKS	FALSE
168156	MR-IVW	bioa_008	glycine	SAT1:P21673:OID30111:v1:Cardiometabolic_II	SAT1:P21673:OID30111:v1:Cardiometabolic_II	21	0.0166056	0.0162171	0.305856	PPP	P21673	Lotta et al.	glycine	HMDB0000123	ENSG00000130066	SAT1	FALSE
168158	MR-IVW	bioa_008	glycine	SAT2:Q96F10:OID31306:v1:Oncology_II	SAT2:Q96F10:OID31306:v1:Oncology_II	21	0.00420326	0.0199147	0.832838	PPP	Q96F10	Lotta et al.	glycine	HMDB0000123	ENSG00000141504	SAT2	FALSE
168159	MR-IVW	bioa_008	glycine	SCLY:Q96I15:OID21425:v1:Oncology	SCLY:Q96I15:OID21425:v1:Oncology	21	-0.0167954	0.0161482	0.298303	PPP	Q96I15	Lotta et al.	glycine	HMDB0000123	ENSG00000132330	SCLY	FALSE
168160	MR-IVW	bioa_008	glycine	SDHB:P21912:OID31436:v1:Oncology_II	SDHB:P21912:OID31436:v1:Oncology_II	21	-0.0427092	0.0171642	0.0128363	PPP	P21912	Lotta et al.	glycine	HMDB0000123	ENSG00000117118	SDHB	FALSE
168164	MR-IVW	bioa_008	glycine	SETMAR:Q53H47:OID20948:v1:Neurology	SETMAR:Q53H47:OID20948:v1:Neurology	21	-0.0254044	0.0162692	0.118406	PPP	Q53H47	Lotta et al.	glycine	HMDB0000123	ENSG00000170364	SETMAR	FALSE
168165	MR-IVW	bioa_008	glycine	SHMT1:P34896:OID20714:v1:Inflammation	SHMT1:P34896:OID20714:v1:Inflammation	21	-0.00511582	0.0159943	0.74908	PPP	P34896	Lotta et al.	glycine	HMDB0000123	ENSG00000176974	SHMT1	FALSE
168166	MR-IVW	bioa_008	glycine	SIRT1:Q96EB6:OID30439:v1:Inflammation_II	SIRT1:Q96EB6:OID30439:v1:Inflammation_II	21	-0.0126523	0.0175124	0.470002	PPP	Q96EB6	Lotta et al.	glycine	HMDB0000123	ENSG00000096717	SIRT1	FALSE
168168	MR-IVW	bioa_008	glycine	SIRT2:Q8IXJ6:OID21375:v1:Oncology	SIRT2:Q8IXJ6:OID21375:v1:Oncology	21	-0.0308737	0.0160537	0.0544617	PPP	Q8IXJ6	Lotta et al.	glycine	HMDB0000123	ENSG00000068903	SIRT2	FALSE
168171	MR-IVW	bioa_008	glycine	SLC16A1:P53985:OID20799:v1:Neurology	SLC16A1:P53985:OID20799:v1:Neurology	21	-0.0126231	0.0169025	0.455175	PPP	P53985	Lotta et al.	glycine	HMDB0000123	ENSG00000155380	SLC16A1	FALSE
168172	MR-IVW	bioa_008	glycine	SLC1A4:P43007:OID30926:v1:Neurology_II	SLC1A4:P43007:OID30926:v1:Neurology_II	21	0.0107561	0.0209938	0.608409	PPP	P43007	Lotta et al.	glycine	HMDB0000123	ENSG00000115902	SLC1A4	FALSE
168175	MR-IVW	bioa_008	glycine	SMPD3:Q9NY59:OID30477:v1:Inflammation_II	SMPD3:Q9NY59:OID30477:v1:Inflammation_II	21	0.0519331	0.0161861	0.00133429	PPP	Q9NY59	Lotta et al.	glycine	HMDB0000123	ENSG00000103056	SMPD3	FALSE
168176	MR-IVW	bioa_008	glycine	SMS:P52788:OID30853:v1:Neurology_II	SMS:P52788:OID30853:v1:Neurology_II	21	-0.0365923	0.0162152	0.0240291	PPP	P52788	Lotta et al.	glycine	HMDB0000123	ENSG00000102172	SMS	FALSE
168180	MR-IVW	bioa_008	glycine	SPTLC1:O15269:OID31086:v1:Neurology_II	SPTLC1:O15269:OID31086:v1:Neurology_II	21	-0.0268749	0.0159802	0.0926155	PPP	O15269	Lotta et al.	glycine	HMDB0000123	ENSG00000090054	SPTLC1	FALSE
168182	MR-IVW	bioa_008	glycine	SULT1A1:P50225:OID21031:v1:Neurology	SULT1A1:P50225:OID21031:v1:Neurology	21	-0.0249777	0.0160421	0.119469	PPP	P50225	Lotta et al.	glycine	HMDB0000123	ENSG00000196502	SULT1A1	FALSE
168184	MR-IVW	bioa_008	glycine	SUOX:P51687:OID31031:v1:Neurology_II	SUOX:P51687:OID31031:v1:Neurology_II	21	0.0314335	0.0197819	0.112061	PPP	P51687	Lotta et al.	glycine	HMDB0000123	ENSG00000139531	SUOX	FALSE
168185	MR-IVW	bioa_008	glycine	TARS1:P26639:OID31343:v1:Oncology_II	TARS1:P26639:OID31343:v1:Oncology_II	21	-0.00708033	0.015996	0.658033	PPP	P26639	Lotta et al.	glycine	HMDB0000123	ENSG00000113407	TARS	FALSE
168186	MR-IVW	bioa_008	glycine	TDO2:P48775:OID30910:v1:Neurology_II	TDO2:P48775:OID30910:v1:Neurology_II	21	0.0246005	0.0161784	0.128367	PPP	P48775	Lotta et al.	glycine	HMDB0000123	ENSG00000151790	TDO2	FALSE
168187	MR-IVW	bioa_008	glycine	THTPA:Q9BU02:OID31375:v1:Oncology_II	THTPA:Q9BU02:OID31375:v1:Oncology_II	21	-0.0427808	0.0160761	0.00778741	PPP	Q9BU02	Lotta et al.	glycine	HMDB0000123	ENSG00000259431	THTPA	FALSE
168189	MR-IVW	bioa_008	glycine	TIGAR:Q9NQ88:OID20894:v1:Neurology	TIGAR:Q9NQ88:OID20894:v1:Neurology	21	-0.00899523	0.0164687	0.584927	PPP	Q9NQ88	Lotta et al.	glycine	HMDB0000123	ENSG00000078237	TIGAR	FALSE
168191	MR-IVW	bioa_008	glycine	TK1:P04183:OID31294:v1:Oncology_II	TK1:P04183:OID31294:v1:Oncology_II	21	0.0136734	0.020777	0.510473	PPP	P04183	Lotta et al.	glycine	HMDB0000123	ENSG00000167900	TK1	FALSE
168193	MR-IVW	bioa_008	glycine	TPK1:Q9H3S4:OID30338:v1:Cardiometabolic_II	TPK1:Q9H3S4:OID30338:v1:Cardiometabolic_II	21	-0.070637	0.0159721	9.75552e-06	PPP	Q9H3S4	Lotta et al.	glycine	HMDB0000123	ENSG00000196511	TPK1	FALSE
168194	MR-IVW	bioa_008	glycine	TREH:O43280:OID30388:v1:Cardiometabolic_II	TREH:O43280:OID30388:v1:Cardiometabolic_II	21	0.000150729	0.0159611	0.992465	PPP	O43280	Lotta et al.	glycine	HMDB0000123	ENSG00000118094	TREH	FALSE
168195	MR-IVW	bioa_008	glycine	TYMP:P19971:OID20234:v1:Cardiometabolic	TYMP:P19971:OID20234:v1:Cardiometabolic	21	-0.0307264	0.0160751	0.0559493	PPP	P19971	Lotta et al.	glycine	HMDB0000123	ENSG00000025708	TYMP	FALSE
168197	MR-IVW	bioa_008	glycine	UPB1:Q9UBR1:OID30352:v1:Cardiometabolic_II	UPB1:Q9UBR1:OID30352:v1:Cardiometabolic_II	21	0.0261551	0.0159564	0.10118	PPP	Q9UBR1	Lotta et al.	glycine	HMDB0000123	ENSG00000100024	UPB1	FALSE
168199	MR-IVW	bioa_008	glycine	VNN1:O95497:OID30711:v1:Inflammation_II	VNN1:O95497:OID30711:v1:Inflammation_II	21	0.0168574	0.0159462	0.290448	PPP	O95497	Lotta et al.	glycine	HMDB0000123	ENSG00000112299	VNN1	FALSE
168200	MR-IVW	bioa_008	glycine	VNN2:O95498:OID21310:v1:Oncology	VNN2:O95498:OID21310:v1:Oncology	21	0.00406949	0.0160539	0.79989	PPP	O95498	Lotta et al.	glycine	HMDB0000123	ENSG00000112303	VNN2	FALSE
168201	MR-IVW	bioa_008	glycine	WARS:P23381:OID21084:v1:Neurology	WARS:P23381:OID21084:v1:Neurology	21	-0.0782111	0.016206	1.39259e-06	PPP	P23381	Lotta et al.	glycine	HMDB0000123	ENSG00000140105	WARS	FALSE
168202	MR-IVW	bioa_008	glycine	YARS1:P54577:OID31494:v1:Oncology_II	YARS1:P54577:OID31494:v1:Oncology_II	21	-0.0514153	0.0161131	0.00141832	PPP	P54577	Lotta et al.	glycine	HMDB0000123	ENSG00000134684	YARS	FALSE
168203	MR-IVW	bioa_009	histidine	10024_44_HOGA1_HOGA1	10024_44_HOGA1_HOGA1	10	-0.00833191	0.0473544	0.860335	DeCODE	Q86XE5	Lotta et al.	histidine	HMDB0000177	ENSG00000241935	HOGA1	FALSE
168204	MR-IVW	bioa_009	histidine	10086_39_CBS_CBS	10086_39_CBS_CBS	10	-0.0512325	0.0501118	0.306609	DeCODE	P35520	Lotta et al.	histidine	HMDB0000177	ENSG00000160200	CBS	FALSE
168205	MR-IVW	bioa_009	histidine	10531_18_NRAS_RASN	10531_18_NRAS_RASN	10	0.141467	0.0473548	0.00281383	DeCODE	P01111	Lotta et al.	histidine	HMDB0000177	ENSG00000213281	NRAS	FALSE
168206	MR-IVW	bioa_009	histidine	10612_18_PLOD3_PLOD3	10612_18_PLOD3_PLOD3	10	0.140801	0.0490743	0.00411578	DeCODE	O60568	Lotta et al.	histidine	HMDB0000177	ENSG00000106397	PLOD3	FALSE
168207	MR-IVW	bioa_009	histidine	11098_1_PDXK_PDXK	11098_1_PDXK_PDXK	10	0.00616025	0.0487415	0.899426	DeCODE	O00764	Lotta et al.	histidine	HMDB0000177	ENSG00000160209	PDXK	FALSE
168208	MR-IVW	bioa_009	histidine	11241_8_ASL_ARLY	11241_8_ASL_ARLY	10	-0.223808	0.0525156	2.02835e-05	DeCODE	P04424	Lotta et al.	histidine	HMDB0000177	ENSG00000126522	ASL	FALSE
168209	MR-IVW	bioa_009	histidine	11247_20_NAGS_NAGS	11247_20_NAGS_NAGS	10	0.046668	0.053212	0.380476	DeCODE	Q8N159	Lotta et al.	histidine	HMDB0000177	ENSG00000161653	NAGS	FALSE
168210	MR-IVW	bioa_009	histidine	11280_6_GAD1_DCE1	11280_6_GAD1_DCE1	10	0.0128356	0.0473523	0.78634	DeCODE	Q99259	Lotta et al.	histidine	HMDB0000177	ENSG00000128683	GAD1	FALSE
168211	MR-IVW	bioa_009	histidine	11348_132_P4HA2_P4HA2	11348_132_P4HA2_P4HA2	10	-0.0141505	0.0541949	0.794013	DeCODE	O15460	Lotta et al.	histidine	HMDB0000177	ENSG00000072682	P4HA2	FALSE
168212	MR-IVW	bioa_009	histidine	11361_73_TYMP_TP	11361_73_TYMP_TP	9	-0.0842652	0.0558202	0.13115	DeCODE	P19971	Lotta et al.	histidine	HMDB0000177	ENSG00000025708	TYMP	FALSE
168213	MR-IVW	bioa_009	histidine	11368_32_AK2_KAD2	11368_32_AK2_KAD2	10	0.00778629	0.0473528	0.869392	DeCODE	P54819	Lotta et al.	histidine	HMDB0000177	ENSG00000004455	AK2	FALSE
168214	MR-IVW	bioa_009	histidine	11377_19_ADH7_ADH7	11377_19_ADH7_ADH7	10	-0.0134958	0.0473521	0.775637	DeCODE	P40394	Lotta et al.	histidine	HMDB0000177	ENSG00000196344	ADH7	FALSE
168215	MR-IVW	bioa_009	histidine	11381_56_PRPS1_PRPS1	11381_56_PRPS1_PRPS1	10	-0.00947057	0.0500228	0.849838	DeCODE	P60891	Lotta et al.	histidine	HMDB0000177	ENSG00000147224	PRPS1	FALSE
168216	MR-IVW	bioa_009	histidine	11382_5_BLVRA_BIEA	11382_5_BLVRA_BIEA	10	-0.0249287	0.050292	0.620122	DeCODE	P53004	Lotta et al.	histidine	HMDB0000177	ENSG00000106605	BLVRA	FALSE
168217	MR-IVW	bioa_009	histidine	11391_69_MVK_MVK	11391_69_MVK_MVK	10	-0.00970703	0.0525863	0.853549	DeCODE	Q03426	Lotta et al.	histidine	HMDB0000177	ENSG00000110921	MVK	FALSE
168218	MR-IVW	bioa_009	histidine	11402_17_KMT2C_KMT2C	11402_17_KMT2C_KMT2C	10	0.0233825	0.0473529	0.621453	DeCODE	Q8NEZ4	Lotta et al.	histidine	HMDB0000177	ENSG00000055609	KMT2C	FALSE
168219	MR-IVW	bioa_009	histidine	11424_4_FAH_FAAA	11424_4_FAH_FAAA	10	-0.198337	0.0518725	0.000131541	DeCODE	P16930	Lotta et al.	histidine	HMDB0000177	ENSG00000103876	FAH	FALSE
168220	MR-IVW	bioa_009	histidine	11441_11_PYGL_PYGL	11441_11_PYGL_PYGL	10	-0.0365134	0.0473523	0.440647	DeCODE	P06737	Lotta et al.	histidine	HMDB0000177	ENSG00000100504	PYGL	FALSE
168221	MR-IVW	bioa_009	histidine	11448_34_GALK1_GALK1	11448_34_GALK1_GALK1	10	0.0210536	0.0473532	0.656603	DeCODE	P51570	Lotta et al.	histidine	HMDB0000177	ENSG00000108479	GALK1	FALSE
168222	MR-IVW	bioa_009	histidine	11572_4_DNM2_DYN2	11572_4_DNM2_DYN2	10	-0.0534514	0.0488224	0.273598	DeCODE	P50570	Lotta et al.	histidine	HMDB0000177	ENSG00000079805	DNM2	FALSE
168223	MR-IVW	bioa_009	histidine	11645_9_P4HA1_P4HA1	11645_9_P4HA1_P4HA1	10	0.0122365	0.0501277	0.807149	DeCODE	P13674	Lotta et al.	histidine	HMDB0000177	ENSG00000122884	P4HA1	FALSE
168224	MR-IVW	bioa_009	histidine	11653_69_SLC6A9_SC6A9	11653_69_SLC6A9_SC6A9	10	0.00073266	0.0555551	0.989478	DeCODE	P48067	Lotta et al.	histidine	HMDB0000177	ENSG00000196517	SLC6A9	FALSE
168225	MR-IVW	bioa_009	histidine	11709_29_CPT1B_CPT1B	11709_29_CPT1B_CPT1B	10	-0.0547571	0.0507611	0.280712	DeCODE	Q92523	Lotta et al.	histidine	HMDB0000177	ENSG00000205560	CPT1B	FALSE
168226	MR-IVW	bioa_009	histidine	12018_84_TPK1_TPK1	12018_84_TPK1_TPK1	10	-0.0300119	0.0526895	0.56895	DeCODE	Q9H3S4	Lotta et al.	histidine	HMDB0000177	ENSG00000196511	TPK1	FALSE
168227	MR-IVW	bioa_009	histidine	12334_25_SHMT1_cSHMT	12334_25_SHMT1_cSHMT	10	-0.0653548	0.0473521	0.167529	DeCODE	P34896	Lotta et al.	histidine	HMDB0000177	ENSG00000176974	SHMT1	FALSE
168228	MR-IVW	bioa_009	histidine	12340_17_AARS_SYAC	12340_17_AARS_SYAC	10	-0.0976174	0.0491834	0.0471709	DeCODE	P49588	Lotta et al.	histidine	HMDB0000177	ENSG00000090861	AARS	FALSE
168229	MR-IVW	bioa_009	histidine	12348_46_SARS2_SYSM	12348_46_SARS2_SYSM	10	-0.00317516	0.0497682	0.94913	DeCODE	Q9NP81	Lotta et al.	histidine	HMDB0000177	ENSG00000104835	SARS2	FALSE
168230	MR-IVW	bioa_009	histidine	12374_8_PAFAH1B3_PA1B3	12374_8_PAFAH1B3_PA1B3	10	0.0135543	0.0473526	0.774694	DeCODE	Q15102	Lotta et al.	histidine	HMDB0000177	ENSG00000079462	PAFAH1B3	FALSE
168231	MR-IVW	bioa_009	histidine	12395_86_DARS2_SYDM	12395_86_DARS2_SYDM	10	0.0322743	0.0517784	0.533076	DeCODE	Q6PI48	Lotta et al.	histidine	HMDB0000177	ENSG00000117593	DARS2	FALSE
168232	MR-IVW	bioa_009	histidine	12422_143_ALOX15B_LX15B	12422_143_ALOX15B_LX15B	10	-0.0959669	0.0473526	0.0426988	DeCODE	O15296	Lotta et al.	histidine	HMDB0000177	ENSG00000179593	ALOX15B	FALSE
168233	MR-IVW	bioa_009	histidine	12425_104_ARF6_ARF6	12425_104_ARF6_ARF6	10	0.00199002	0.0511096	0.968941	DeCODE	P62330	Lotta et al.	histidine	HMDB0000177	ENSG00000165527	ARF6	FALSE
168234	MR-IVW	bioa_009	histidine	12428_2_LYPLAL1_LYPL1	12428_2_LYPLAL1_LYPL1	10	-0.00849429	0.0502624	0.865797	DeCODE	Q5VWZ2	Lotta et al.	histidine	HMDB0000177	ENSG00000143353	LYPLAL1	FALSE
168235	MR-IVW	bioa_009	histidine	12450_42_PMVK_PMVK	12450_42_PMVK_PMVK	10	-0.0473085	0.052675	0.369121	DeCODE	Q15126	Lotta et al.	histidine	HMDB0000177	ENSG00000163344	PMVK	FALSE
168236	MR-IVW	bioa_009	histidine	12462_20_SETMAR_SETMR	12462_20_SETMAR_SETMR	10	-0.0442549	0.0508127	0.383786	DeCODE	Q53H47	Lotta et al.	histidine	HMDB0000177	ENSG00000170364	SETMAR	FALSE
168237	MR-IVW	bioa_009	histidine	12476_50_TIGAR_TIGAR	12476_50_TIGAR_TIGAR	10	-0.0120222	0.047352	0.79958	DeCODE	Q9NQ88	Lotta et al.	histidine	HMDB0000177	ENSG00000078237	TIGAR	FALSE
168238	MR-IVW	bioa_009	histidine	12507_16_ITPKC_IP3KC	12507_16_ITPKC_IP3KC	10	-0.0096594	0.050383	0.847962	DeCODE	Q96DU7	Lotta et al.	histidine	HMDB0000177	ENSG00000086544	ITPKC	FALSE
168239	MR-IVW	bioa_009	histidine	12515_45_UCK2_UCK2	12515_45_UCK2_UCK2	10	-0.0257266	0.0482818	0.594142	DeCODE	Q9BZX2	Lotta et al.	histidine	HMDB0000177	ENSG00000143179	UCK2	FALSE
168240	MR-IVW	bioa_009	histidine	12524_18_SAT2_SAT2	12524_18_SAT2_SAT2	10	-0.0663757	0.0489343	0.174964	DeCODE	Q96F10	Lotta et al.	histidine	HMDB0000177	ENSG00000141504	SAT2	FALSE
168241	MR-IVW	bioa_009	histidine	12581_39_IMPA2_IMPA2	12581_39_IMPA2_IMPA2	10	0.0127153	0.0504496	0.801011	DeCODE	O14732	Lotta et al.	histidine	HMDB0000177	ENSG00000141401	IMPA2	FALSE
168242	MR-IVW	bioa_009	histidine	12632_14_NAT1_ARY1	12632_14_NAT1_ARY1	10	-0.0395446	0.0528765	0.45454	DeCODE	P18440	Lotta et al.	histidine	HMDB0000177	ENSG00000171428	NAT1	FALSE
168243	MR-IVW	bioa_009	histidine	12636_113_SMYD2_SMYD2	12636_113_SMYD2_SMYD2	10	-0.0566858	0.0473523	0.231265	DeCODE	Q9NRG4	Lotta et al.	histidine	HMDB0000177	ENSG00000143499	SMYD2	FALSE
168244	MR-IVW	bioa_009	histidine	12637_7_CRAT_CACP	12637_7_CRAT_CACP	10	-0.00758602	0.0514169	0.882706	DeCODE	P43155	Lotta et al.	histidine	HMDB0000177	ENSG00000095321	CRAT	FALSE
168245	MR-IVW	bioa_009	histidine	12641_3_INPP5B_I5P2	12641_3_INPP5B_I5P2	10	-0.0588102	0.0498004	0.237635	DeCODE	P32019	Lotta et al.	histidine	HMDB0000177	ENSG00000204084	INPP5B	FALSE
168246	MR-IVW	bioa_009	histidine	12644_63_ADSS_PURA2	12644_63_ADSS_PURA2	10	0.103528	0.0473527	0.0287929	DeCODE	P30520	Lotta et al.	histidine	HMDB0000177	ENSG00000035687	ADSS	FALSE
168247	MR-IVW	bioa_009	histidine	12647_52_SETD2_SETD2	12647_52_SETD2_SETD2	10	0.0416067	0.0523065	0.426357	DeCODE	Q9BYW2	Lotta et al.	histidine	HMDB0000177	ENSG00000181555	SETD2	FALSE
168248	MR-IVW	bioa_009	histidine	12658_72_PANK3_PANK3	12658_72_PANK3_PANK3	10	-0.00658587	0.048158	0.891224	DeCODE	Q9H999	Lotta et al.	histidine	HMDB0000177	ENSG00000120137	PANK3	FALSE
168249	MR-IVW	bioa_009	histidine	12667_2_GDA_GUAD	12667_2_GDA_GUAD	10	0.00872062	0.0473526	0.853885	DeCODE	Q9Y2T3	Lotta et al.	histidine	HMDB0000177	ENSG00000119125	GDA	FALSE
168250	MR-IVW	bioa_009	histidine	12675_14_DARS_SYDC	12675_14_DARS_SYDC	10	-0.0363139	0.0493658	0.461968	DeCODE	P14868	Lotta et al.	histidine	HMDB0000177	ENSG00000115866	DARS	FALSE
168251	MR-IVW	bioa_009	histidine	12686_15_MPST_THTM	12686_15_MPST_THTM	10	-0.0474474	0.0473524	0.31634	DeCODE	P25325	Lotta et al.	histidine	HMDB0000177	ENSG00000128309	MPST	FALSE
168252	MR-IVW	bioa_009	histidine	12691_44_SHMT2_GLYM	12691_44_SHMT2_GLYM	10	-0.00910828	0.0515496	0.859752	DeCODE	P34897	Lotta et al.	histidine	HMDB0000177	ENSG00000182199	SHMT2	FALSE
168253	MR-IVW	bioa_009	histidine	12692_56_DOT1L_DOT1L	12692_56_DOT1L_DOT1L	10	-0.066844	0.0498204	0.179693	DeCODE	Q8TEK3	Lotta et al.	histidine	HMDB0000177	ENSG00000104885	DOT1L	FALSE
168254	MR-IVW	bioa_009	histidine	12697_30_PIP4K2A_PI42A	12697_30_PIP4K2A_PI42A	10	-0.0357667	0.0497265	0.471976	DeCODE	P48426	Lotta et al.	histidine	HMDB0000177	ENSG00000150867	PIP4K2A	FALSE
168255	MR-IVW	bioa_009	histidine	12700_9_ACLY_ACLY	12700_9_ACLY_ACLY	10	0.00730697	0.0477442	0.878363	DeCODE	P53396	Lotta et al.	histidine	HMDB0000177	ENSG00000131473	ACLY	FALSE
168256	MR-IVW	bioa_009	histidine	12786_61_GPCPD1_GDE5	12786_61_GPCPD1_GDE5	10	-0.00875337	0.0473531	0.853344	DeCODE	Q9NPB8	Lotta et al.	histidine	HMDB0000177	ENSG00000125772	GPCPD1	FALSE
168257	MR-IVW	bioa_009	histidine	12812_25_ACYP2_ACYP2	12812_25_ACYP2_ACYP2	10	-0.0482362	0.0510459	0.344681	DeCODE	P14621	Lotta et al.	histidine	HMDB0000177	ENSG00000170634	ACYP2	FALSE
168258	MR-IVW	bioa_009	histidine	12815_9_IARS_SYIC	12815_9_IARS_SYIC	10	-0.00295471	0.0526831	0.955274	DeCODE	P41252	Lotta et al.	histidine	HMDB0000177	ENSG00000196305	IARS	FALSE
168259	MR-IVW	bioa_009	histidine	12818_159_SLC14A2_UT2	12818_159_SLC14A2_UT2	10	0.0457249	0.04819	0.342699	DeCODE	Q15849	Lotta et al.	histidine	HMDB0000177	ENSG00000132874	SLC14A2	FALSE
168260	MR-IVW	bioa_009	histidine	12881_17_RDH16_RDH16	12881_17_RDH16_RDH16	10	-0.0667815	0.0502081	0.183488	DeCODE	O75452	Lotta et al.	histidine	HMDB0000177	ENSG00000139547	RDH16	FALSE
168261	MR-IVW	bioa_009	histidine	12895_28_DGKB_DGKB	12895_28_DGKB_DGKB	10	-0.0329895	0.0477921	0.490024	DeCODE	Q9Y6T7	Lotta et al.	histidine	HMDB0000177	ENSG00000136267	DGKB	FALSE
168262	MR-IVW	bioa_009	histidine	12960_9_GCK_HXK4	12960_9_GCK_HXK4	10	-0.0669357	0.0522145	0.199865	DeCODE	P35557	Lotta et al.	histidine	HMDB0000177	ENSG00000106633	GCK	FALSE
168263	MR-IVW	bioa_009	histidine	13059_33_RFK_RIFK	13059_33_RFK_RIFK	10	-0.0660226	0.052826	0.211368	DeCODE	Q969G6	Lotta et al.	histidine	HMDB0000177	ENSG00000135002	RFK	FALSE
168264	MR-IVW	bioa_009	histidine	13083_18_VARS_SYVC	13083_18_VARS_SYVC	10	-0.0576722	0.047352	0.223244	DeCODE	P26640	Lotta et al.	histidine	HMDB0000177	ENSG00000204394	VARS1	FALSE
168265	MR-IVW	bioa_009	histidine	13130_150_HK2_HXK2	13130_150_HK2_HXK2	10	0.049087	0.0473528	0.299911	DeCODE	P52789	Lotta et al.	histidine	HMDB0000177	ENSG00000159399	HK2	FALSE
168266	MR-IVW	bioa_009	histidine	13131_5_HK1_HXK1	13131_5_HK1_HXK1	10	-0.0769172	0.0513869	0.134439	DeCODE	P19367	Lotta et al.	histidine	HMDB0000177	ENSG00000156515	HK1	FALSE
168267	MR-IVW	bioa_009	histidine	13430_50_SLC14A1_UT1	13430_50_SLC14A1_UT1	10	-0.0341903	0.0512184	0.504427	DeCODE	Q13336	Lotta et al.	histidine	HMDB0000177	ENSG00000141469	SLC14A1	FALSE
168268	MR-IVW	bioa_009	histidine	13473_55_ITPKA_IP3KA	13473_55_ITPKA_IP3KA	10	-0.097901	0.0547232	0.0736113	DeCODE	P23677	Lotta et al.	histidine	HMDB0000177	ENSG00000137825	ITPKA	FALSE
168269	MR-IVW	bioa_009	histidine	13494_6_CERS5_CERS5	13494_6_CERS5_CERS5	10	-0.0304423	0.0479674	0.525659	DeCODE	Q8N5B7	Lotta et al.	histidine	HMDB0000177	ENSG00000139624	CERS5	FALSE
168270	MR-IVW	bioa_009	histidine	13498_1_MIOX_MIOX	13498_1_MIOX_MIOX	10	0.0563772	0.0480428	0.240603	DeCODE	Q9UGB7	Lotta et al.	histidine	HMDB0000177	ENSG00000100253	MIOX	FALSE
168271	MR-IVW	bioa_009	histidine	13595_20_THTPA_THTPA	13595_20_THTPA_THTPA	10	0.0326062	0.0501122	0.515264	DeCODE	Q9BU02	Lotta et al.	histidine	HMDB0000177	ENSG00000259431	THTPA	FALSE
168272	MR-IVW	bioa_009	histidine	13596_3_RAB27B_RB27B	13596_3_RAB27B_RB27B	10	-0.0617555	0.0525849	0.240236	DeCODE	O00194	Lotta et al.	histidine	HMDB0000177	ENSG00000041353	RAB27B	FALSE
168273	MR-IVW	bioa_009	histidine	13623_4_MLL2_MLL2	13623_4_MLL2_MLL2	10	-0.0680738	0.0473498	0.150525	DeCODE	O14686	Lotta et al.	histidine	HMDB0000177	ENSG00000167548	KMT2D	FALSE
168274	MR-IVW	bioa_009	histidine	13624_17_NADK_NADK	13624_17_NADK_NADK	10	0.0321797	0.0497152	0.51745	DeCODE	O95544	Lotta et al.	histidine	HMDB0000177	ENSG00000008130	NADK	FALSE
168275	MR-IVW	bioa_009	histidine	13689_2_ODC1_Ornithine_decarboxylase	13689_2_ODC1_Ornithine_decarboxylase	10	-0.0950523	0.0517187	0.0660814	DeCODE	P11926	Lotta et al.	histidine	HMDB0000177	ENSG00000115758	ODC1	FALSE
168276	MR-IVW	bioa_009	histidine	13936_24_PGK2_PGK2	13936_24_PGK2_PGK2	10	0.0109382	0.054329	0.840438	DeCODE	P07205	Lotta et al.	histidine	HMDB0000177	ENSG00000170950	PGK2	FALSE
168277	MR-IVW	bioa_009	histidine	13941_82_FARS2_SYFM	13941_82_FARS2_SYFM	10	-0.0236743	0.0536252	0.658867	DeCODE	O95363	Lotta et al.	histidine	HMDB0000177	ENSG00000145982	FARS2	FALSE
168278	MR-IVW	bioa_009	histidine	13947_371_NUDT12_NUD12	13947_371_NUDT12_NUD12	10	0.0192007	0.0509248	0.706144	DeCODE	Q9BQG2	Lotta et al.	histidine	HMDB0000177	ENSG00000112874	NUDT12	FALSE
168279	MR-IVW	bioa_009	histidine	13990_1_PC_pyruvate_carboxylase	13990_1_PC_pyruvate_carboxylase	10	-0.0223836	0.0530195	0.672895	DeCODE	P11498	Lotta et al.	histidine	HMDB0000177	ENSG00000173599	PC	FALSE
168280	MR-IVW	bioa_009	histidine	13998_26_ADSSL1_PURA1	13998_26_ADSSL1_PURA1	10	-0.17141	0.0473445	0.000294064	DeCODE	Q8N142	Lotta et al.	histidine	HMDB0000177	ENSG00000185100	ADSSL1	FALSE
168281	MR-IVW	bioa_009	histidine	14006_36_GNMT_GNMT	14006_36_GNMT_GNMT	10	-0.0838017	0.0473461	0.07673	DeCODE	Q14749	Lotta et al.	histidine	HMDB0000177	ENSG00000124713	GNMT	FALSE
168282	MR-IVW	bioa_009	histidine	14048_7_IL1RAP_IL_1_R_AcP	14048_7_IL1RAP_IL_1_R_AcP	10	0.0177373	0.0473469	0.70794	DeCODE	Q9NPH3	Lotta et al.	histidine	HMDB0000177	ENSG00000196083	IL1RAP	FALSE
168283	MR-IVW	bioa_009	histidine	14079_14_IL18R1_IL_18_Ra	14079_14_IL18R1_IL_18_Ra	10	0.106668	0.0526461	0.0427516	DeCODE	Q13478	Lotta et al.	histidine	HMDB0000177	ENSG00000115604	IL18R1	FALSE
168284	MR-IVW	bioa_009	histidine	14083_25_SEPHS1_SPS1	14083_25_SEPHS1_SPS1	10	-0.0436778	0.0473466	0.356261	DeCODE	P49903	Lotta et al.	histidine	HMDB0000177	ENSG00000086475	SEPHS1	FALSE
168285	MR-IVW	bioa_009	histidine	14098_28_CARS_SYCC	14098_28_CARS_SYCC	10	-0.0262455	0.0502495	0.601458	DeCODE	P49589	Lotta et al.	histidine	HMDB0000177	ENSG00000110619	CARS	FALSE
168286	MR-IVW	bioa_009	histidine	14226_120_BHMT2_BHMT2	14226_120_BHMT2_BHMT2	10	-0.0112032	0.0521479	0.829895	DeCODE	Q9H2M3	Lotta et al.	histidine	HMDB0000177	ENSG00000132840	BHMT2	FALSE
168287	MR-IVW	bioa_009	histidine	14271_23_RAB6B_RAB6B	14271_23_RAB6B_RAB6B	10	-0.0091284	0.0518178	0.860166	DeCODE	Q9NRW1	Lotta et al.	histidine	HMDB0000177	ENSG00000154917	RAB6B	FALSE
168288	MR-IVW	bioa_009	histidine	14287_6_RAB5C_RAB5C	14287_6_RAB5C_RAB5C	10	0.00486188	0.0500665	0.92264	DeCODE	P51148	Lotta et al.	histidine	HMDB0000177	ENSG00000108774	RAB5C	FALSE
168289	MR-IVW	bioa_009	histidine	14332_3_RALA_RALA	14332_3_RALA_RALA	10	-0.0450698	0.0511284	0.378046	DeCODE	P11233	Lotta et al.	histidine	HMDB0000177	ENSG00000006451	RALA	FALSE
168290	MR-IVW	bioa_009	histidine	15414_316_LDHA_LDHA	15414_316_LDHA_LDHA	10	-0.0413227	0.0519571	0.426426	DeCODE	P00338	Lotta et al.	histidine	HMDB0000177	ENSG00000134333	LDHA	FALSE
168291	MR-IVW	bioa_009	histidine	15426_5_NEU1_NEUR1	15426_5_NEU1_NEUR1	10	0.0655922	0.0526539	0.212866	DeCODE	Q99519	Lotta et al.	histidine	HMDB0000177	ENSG00000204386	NEU1	FALSE
168292	MR-IVW	bioa_009	histidine	15431_31_OTC_OTCase	15431_31_OTC_OTCase	10	-0.200315	0.047344	2.32589e-05	DeCODE	P00480	Lotta et al.	histidine	HMDB0000177	ENSG00000036473	OTC	FALSE
168293	MR-IVW	bioa_009	histidine	15435_4_PNP_PNP	15435_4_PNP_PNP	10	-0.0272503	0.0524818	0.603599	DeCODE	P00491	Lotta et al.	histidine	HMDB0000177	ENSG00000198805	PNP	FALSE
168294	MR-IVW	bioa_009	histidine	15457_14_ANPEP_Aminopeptidase_N	15457_14_ANPEP_Aminopeptidase_N	10	-0.00146213	0.0508277	0.977051	DeCODE	P15144	Lotta et al.	histidine	HMDB0000177	ENSG00000166825	ANPEP	FALSE
168295	MR-IVW	bioa_009	histidine	15480_2_VNN2_VNN2	15480_2_VNN2_VNN2	10	0.0749345	0.0473465	0.113494	DeCODE	O95498	Lotta et al.	histidine	HMDB0000177	ENSG00000112303	VNN2	FALSE
168296	MR-IVW	bioa_009	histidine	15487_164_CES1_carboxylesterase__liver	15487_164_CES1_carboxylesterase__liver	10	-0.142011	0.048257	0.00325254	DeCODE	P23141	Lotta et al.	histidine	HMDB0000177	ENSG00000198848	CES1	FALSE
168297	MR-IVW	bioa_009	histidine	15514_26_BCHE_Pseudocholinesterase	15514_26_BCHE_Pseudocholinesterase	10	-0.0462918	0.0506737	0.360966	DeCODE	P06276	Lotta et al.	histidine	HMDB0000177	ENSG00000114200	BCHE	FALSE
168298	MR-IVW	bioa_009	histidine	15526_33_GSS_GSHB	15526_33_GSS_GSHB	10	-0.0419181	0.0542532	0.439736	DeCODE	P48637	Lotta et al.	histidine	HMDB0000177	ENSG00000100983	GSS	FALSE
168299	MR-IVW	bioa_009	histidine	15542_19_CKMT1A_KCRU	15542_19_CKMT1A_KCRU	10	-0.0989162	0.0473461	0.0366884	DeCODE	P12532	Lotta et al.	histidine	HMDB0000177	ENSG00000237289	CKMT1A	FALSE
168300	MR-IVW	bioa_009	histidine	15553_22_ACHE_ACES	15553_22_ACHE_ACES	10	-0.0131992	0.0520103	0.799665	DeCODE	P22303	Lotta et al.	histidine	HMDB0000177	ENSG00000087085	ACHE	FALSE
168301	MR-IVW	bioa_009	histidine	15556_49_AMY2B_Alpha_amylase_2B	15556_49_AMY2B_Alpha_amylase_2B	10	0.228654	0.04761	1.56579e-06	DeCODE	P19961	Lotta et al.	histidine	HMDB0000177	ENSG00000240038	AMY2B	FALSE
168302	MR-IVW	bioa_009	histidine	15588_17_GLA_galactosidase__alpha	15588_17_GLA_galactosidase__alpha	10	-0.0035486	0.0502769	0.943731	DeCODE	P06280	Lotta et al.	histidine	HMDB0000177	ENSG00000102393	GLA	FALSE
168303	MR-IVW	bioa_009	histidine	15607_56_PKLR_KPYR	15607_56_PKLR_KPYR	10	-0.0436655	0.0490968	0.373801	DeCODE	P30613	Lotta et al.	histidine	HMDB0000177	ENSG00000143627	PKLR	FALSE
168304	MR-IVW	bioa_009	histidine	16015_19_GPT_ALT	16015_19_GPT_ALT	10	-0.104897	0.0508867	0.0392661	DeCODE	P24298	Lotta et al.	histidine	HMDB0000177	ENSG00000167701	GPT	FALSE
168305	MR-IVW	bioa_009	histidine	16769_20_RAC3_RAC3	16769_20_RAC3_RAC3	10	0.0214392	0.0513852	0.676513	DeCODE	P60763	Lotta et al.	histidine	HMDB0000177	ENSG00000169750	RAC3	FALSE
168306	MR-IVW	bioa_009	histidine	16809_1_NME4_NDKM	16809_1_NME4_NDKM	10	0.000463763	0.0478786	0.992272	DeCODE	O00746	Lotta et al.	histidine	HMDB0000177	ENSG00000103202	NME4	FALSE
168307	MR-IVW	bioa_009	histidine	16857_2_RAB2A_RAB2A	16857_2_RAB2A_RAB2A	10	0.0111216	0.0517055	0.829694	DeCODE	P61019	Lotta et al.	histidine	HMDB0000177	ENSG00000104388	RAB2A	FALSE
168308	MR-IVW	bioa_009	histidine	16863_47_NANP_NANP	16863_47_NANP_NANP	10	0.0191898	0.0473464	0.685252	DeCODE	Q8TBE9	Lotta et al.	histidine	HMDB0000177	ENSG00000170191	NANP	FALSE
168309	MR-IVW	bioa_009	histidine	16877_19_MSRB2_MSRB2	16877_19_MSRB2_MSRB2	10	0.0127735	0.0473466	0.787324	DeCODE	Q9Y3D2	Lotta et al.	histidine	HMDB0000177	ENSG00000148450	MSRB2	FALSE
168310	MR-IVW	bioa_009	histidine	16883_57_RAB4A_RAB4A	16883_57_RAB4A_RAB4A	10	-0.0164144	0.0496192	0.74079	DeCODE	P20338	Lotta et al.	histidine	HMDB0000177	ENSG00000168118	RAB4A	FALSE
168311	MR-IVW	bioa_009	histidine	16932_5_SULT1E1_SULT_1E	16932_5_SULT1E1_SULT_1E	10	-0.0335784	0.0473462	0.478193	DeCODE	P49888	Lotta et al.	histidine	HMDB0000177	ENSG00000109193	SULT1E1	FALSE
168312	MR-IVW	bioa_009	histidine	17148_7_BLVRB_BLVRB	17148_7_BLVRB_BLVRB	10	0.0432036	0.0493778	0.381596	DeCODE	P30043	Lotta et al.	histidine	HMDB0000177	ENSG00000090013	BLVRB	FALSE
168313	MR-IVW	bioa_009	histidine	17204_17_PNMT_PNMT	17204_17_PNMT_PNMT	10	-0.00549783	0.0517276	0.915357	DeCODE	Q3KPI0	Lotta et al.	histidine	HMDB0000177	ENSG00000007129	CEACAM21	FALSE
168314	MR-IVW	bioa_009	histidine	17205_21_RAB5A_RAB5A	17205_21_RAB5A_RAB5A	10	-0.0284157	0.0502621	0.571835	DeCODE	P20339	Lotta et al.	histidine	HMDB0000177	ENSG00000144566	RAB5A	FALSE
168315	MR-IVW	bioa_009	histidine	17209_27_SULT2B1_ST2B1	17209_27_SULT2B1_ST2B1	10	-0.0473309	0.0521017	0.36365	DeCODE	O00204	Lotta et al.	histidine	HMDB0000177	ENSG00000088002	SULT2B1	FALSE
168316	MR-IVW	bioa_009	histidine	17325_10_GUK1_KGUA	17325_10_GUK1_KGUA	10	0.00714383	0.0473471	0.880069	DeCODE	Q16774	Lotta et al.	histidine	HMDB0000177	ENSG00000143774	GUK1	FALSE
168317	MR-IVW	bioa_009	histidine	17333_20_ACADM_ACADM	17333_20_ACADM_ACADM	10	0.0264762	0.0516769	0.608413	DeCODE	P11310	Lotta et al.	histidine	HMDB0000177	ENSG00000117054	ACADM	FALSE
168318	MR-IVW	bioa_009	histidine	17357_33_SEPSECS_SPCS	17357_33_SEPSECS_SPCS	10	-0.0142244	0.047346	0.763845	DeCODE	Q9HD40	Lotta et al.	histidine	HMDB0000177	ENSG00000109618	SEPSECS	FALSE
168319	MR-IVW	bioa_009	histidine	17398_55_HMOX1_HO_1	17398_55_HMOX1_HO_1	10	-0.119127	0.0473442	0.0118631	DeCODE	P09601	Lotta et al.	histidine	HMDB0000177	ENSG00000100292	HMOX1	FALSE
168320	MR-IVW	bioa_009	histidine	17441_4_ALPI_Alkaline_phosphatase__intestine	17441_4_ALPI_Alkaline_phosphatase__intestine	10	0.319504	0.0513603	4.94547e-10	DeCODE	P09923	Lotta et al.	histidine	HMDB0000177	ENSG00000163295	ALPI	FALSE
168321	MR-IVW	bioa_009	histidine	17450_51_HARS_Histidyl_tRNA_synthetase	17450_51_HARS_Histidyl_tRNA_synthetase	10	-0.0333672	0.0523267	0.523688	DeCODE	P12081	Lotta et al.	histidine	HMDB0000177	ENSG00000170445	HARS	FALSE
168322	MR-IVW	bioa_009	histidine	17466_72_ACSF2_ACSF2	17466_72_ACSF2_ACSF2	10	-0.0066862	0.0498432	0.893288	DeCODE	Q96CM8	Lotta et al.	histidine	HMDB0000177	ENSG00000167107	ACSF2	FALSE
168323	MR-IVW	bioa_009	histidine	17467_1_DHRS9_DHRS9	17467_1_DHRS9_DHRS9	10	-0.0607024	0.0543568	0.264106	DeCODE	Q9BPW9	Lotta et al.	histidine	HMDB0000177	ENSG00000073737	DHRS9	FALSE
168324	MR-IVW	bioa_009	histidine	17495_141_SIRT3_SIR3	17495_141_SIRT3_SIR3	10	-0.163761	0.0539067	0.00238267	DeCODE	Q9NTG7	Lotta et al.	histidine	HMDB0000177	ENSG00000142082	SIRT3	FALSE
168325	MR-IVW	bioa_009	histidine	17509_6_HPD_HPPD	17509_6_HPD_HPPD	10	-0.0169349	0.0526056	0.747512	DeCODE	P32754	Lotta et al.	histidine	HMDB0000177	ENSG00000158104	HPD	FALSE
168326	MR-IVW	bioa_009	histidine	17675_17_ACOT13_ACO13	17675_17_ACOT13_ACO13	10	-0.00713291	0.0521729	0.891255	DeCODE	Q9NPJ3	Lotta et al.	histidine	HMDB0000177	ENSG00000112304	ACOT13	FALSE
168327	MR-IVW	bioa_009	histidine	17744_31_RAB11A_RB11A	17744_31_RAB11A_RB11A	10	0.00830143	0.0522903	0.873861	DeCODE	P62491	Lotta et al.	histidine	HMDB0000177	ENSG00000103769	RAB11A	FALSE
168328	MR-IVW	bioa_009	histidine	17752_24_ARG2_Arginase	17752_24_ARG2_Arginase	10	0.0429542	0.0543929	0.429702	DeCODE	P78540	Lotta et al.	histidine	HMDB0000177	ENSG00000081181	ARG2	FALSE
168329	MR-IVW	bioa_009	histidine	17789_1_QPRT_NADC	17789_1_QPRT_NADC	10	0.0105393	0.0493691	0.830953	DeCODE	Q15274	Lotta et al.	histidine	HMDB0000177	ENSG00000103485	QPRT	FALSE
168330	MR-IVW	bioa_009	histidine	17792_158_ALDH5A1_SSDH	17792_158_ALDH5A1_SSDH	10	-0.115718	0.0473448	0.0145193	DeCODE	P51649	Lotta et al.	histidine	HMDB0000177	ENSG00000112294	ALDH5A1	FALSE
168331	MR-IVW	bioa_009	histidine	17814_8_BPNT1_BPNT1	17814_8_BPNT1_BPNT1	10	-0.028558	0.0499722	0.567677	DeCODE	O95861	Lotta et al.	histidine	HMDB0000177	ENSG00000162813	BPNT1	FALSE
168332	MR-IVW	bioa_009	histidine	17822_57_RERG_RERG	17822_57_RERG_RERG	10	-0.0288898	0.0522133	0.580055	DeCODE	Q96A58	Lotta et al.	histidine	HMDB0000177	ENSG00000134533	RERG	FALSE
168333	MR-IVW	bioa_009	histidine	17843_30_PPCS_PPCS	17843_30_PPCS_PPCS	10	-0.0236477	0.050062	0.636664	DeCODE	Q9HAB8	Lotta et al.	histidine	HMDB0000177	ENSG00000127125	PPCS	FALSE
168334	MR-IVW	bioa_009	histidine	17857_6_ACADL_ACADL	17857_6_ACADL_ACADL	10	-0.0363593	0.0540326	0.501002	DeCODE	P28330	Lotta et al.	histidine	HMDB0000177	ENSG00000115361	ACADL	FALSE
168335	MR-IVW	bioa_009	histidine	18170_46_PYCR1_P5CR1	18170_46_PYCR1_P5CR1	10	-0.0147163	0.0506049	0.771198	DeCODE	P32322	Lotta et al.	histidine	HMDB0000177	ENSG00000183010	PYCR1	FALSE
168336	MR-IVW	bioa_009	histidine	18178_13_SARS_SYSC	18178_13_SARS_SYSC	10	-0.0050194	0.0511602	0.921844	DeCODE	P49591	Lotta et al.	histidine	HMDB0000177	ENSG00000031698	SARS	FALSE
168337	MR-IVW	bioa_009	histidine	18179_56_SMS_SPSY	18179_56_SMS_SPSY	10	-0.0284293	0.0513028	0.579478	DeCODE	P52788	Lotta et al.	histidine	HMDB0000177	ENSG00000102172	SMS	FALSE
168338	MR-IVW	bioa_009	histidine	18184_28_GMPS_GUAA	18184_28_GMPS_GUAA	10	-0.0595694	0.051914	0.25119	DeCODE	P49915	Lotta et al.	histidine	HMDB0000177	ENSG00000163655	GMPS	FALSE
168339	MR-IVW	bioa_009	histidine	18186_15_TARS_SYTC	18186_15_TARS_SYTC	10	-0.0549937	0.0518888	0.289219	DeCODE	P26639	Lotta et al.	histidine	HMDB0000177	ENSG00000113407	TARS	FALSE
168340	MR-IVW	bioa_009	histidine	18187_16_ASPA_ACY2	18187_16_ASPA_ACY2	10	-0.0519545	0.0513668	0.311805	DeCODE	P45381	Lotta et al.	histidine	HMDB0000177	ENSG00000108381	ASPA	FALSE
168341	MR-IVW	bioa_009	histidine	18188_12_GATM_GATM	18188_12_GATM_GATM	10	-0.0726148	0.0473458	0.125101	DeCODE	P50440	Lotta et al.	histidine	HMDB0000177	ENSG00000171766	GATM	FALSE
168342	MR-IVW	bioa_009	histidine	18197_97_CKMT2_KCRS	18197_97_CKMT2_KCRS	10	0.00884303	0.0503731	0.860647	DeCODE	P17540	Lotta et al.	histidine	HMDB0000177	ENSG00000131730	CKMT2	FALSE
168343	MR-IVW	bioa_009	histidine	18232_42_PIP4K2B_PI42B	18232_42_PIP4K2B_PI42B	10	-0.037681	0.0499765	0.450864	DeCODE	P78356	Lotta et al.	histidine	HMDB0000177	ENSG00000276293	PIP4K2B	FALSE
168344	MR-IVW	bioa_009	histidine	18297_8_MRAS_RASM	18297_8_MRAS_RASM	10	-0.0858443	0.0506708	0.0902351	DeCODE	Q8IXB1	Lotta et al.	histidine	HMDB0000177	ENSG00000077232	DNAJC10	FALSE
168345	MR-IVW	bioa_009	histidine	18309_18_CS_CISY	18309_18_CS_CISY	10	0.0336523	0.0517509	0.515515	DeCODE	O75390	Lotta et al.	histidine	HMDB0000177	ENSG00000062485	CS	FALSE
168346	MR-IVW	bioa_009	histidine	18322_15_JMJD6_JMJD6	18322_15_JMJD6_JMJD6	10	-0.00343685	0.0473468	0.942133	DeCODE	Q6NYC1	Lotta et al.	histidine	HMDB0000177	ENSG00000070495	JMJD6	FALSE
168347	MR-IVW	bioa_009	histidine	18324_61_SUOX_SUOX	18324_61_SUOX_SUOX	10	-0.0115401	0.0523763	0.825613	DeCODE	P51687	Lotta et al.	histidine	HMDB0000177	ENSG00000139531	SUOX	FALSE
168348	MR-IVW	bioa_009	histidine	18328_36_PYCR2_P5CR2	18328_36_PYCR2_P5CR2	10	-0.0630095	0.0473601	0.183375	DeCODE	Q96C36	Lotta et al.	histidine	HMDB0000177	ENSG00000143811	PYCR2	FALSE
168349	MR-IVW	bioa_009	histidine	18329_4_PRPS2_PRPS2	18329_4_PRPS2_PRPS2	10	-0.0333444	0.0473464	0.481269	DeCODE	P11908	Lotta et al.	histidine	HMDB0000177	ENSG00000101911	PRPS2	FALSE
168350	MR-IVW	bioa_009	histidine	18338_26_IDH1_IDH	18338_26_IDH1_IDH	10	-0.0884643	0.0480267	0.0654776	DeCODE	O75874	Lotta et al.	histidine	HMDB0000177	ENSG00000138413	IDH1	FALSE
168351	MR-IVW	bioa_009	histidine	18342_2_PSAT1_SERC	18342_2_PSAT1_SERC	10	-0.0984372	0.0473461	0.0376082	DeCODE	Q9Y617	Lotta et al.	histidine	HMDB0000177	ENSG00000135069	PSAT1	FALSE
168352	MR-IVW	bioa_009	histidine	18382_109_COMT_Catechol_O_methyltransferase	18382_109_COMT_Catechol_O_methyltransferase	10	-0.00653261	0.0530974	0.902083	DeCODE	P21964	Lotta et al.	histidine	HMDB0000177	ENSG00000093010	COMT	FALSE
168353	MR-IVW	bioa_009	histidine	18398_1_AKR1D1_AK1D1	18398_1_AKR1D1_AK1D1	10	-0.11157	0.0473461	0.0184491	DeCODE	P51857	Lotta et al.	histidine	HMDB0000177	ENSG00000122787	AKR1D1	FALSE
168354	MR-IVW	bioa_009	histidine	18401_18_ALKBH3_ALKB3	18401_18_ALKBH3_ALKB3	10	-0.0484002	0.049086	0.32412	DeCODE	Q96Q83	Lotta et al.	histidine	HMDB0000177	ENSG00000166199	ALKBH3	FALSE
168355	MR-IVW	bioa_009	histidine	18403_25_AMPD2_AMPD2	18403_25_AMPD2_AMPD2	9	-0.067028	0.0520391	0.197734	DeCODE	Q01433	Lotta et al.	histidine	HMDB0000177	ENSG00000116337	AMPD2	FALSE
168356	MR-IVW	bioa_009	histidine	18422_41_MVD_ERG19	18422_41_MVD_ERG19	10	-0.0334143	0.0473468	0.480352	DeCODE	P53602	Lotta et al.	histidine	HMDB0000177	ENSG00000167508	MVD	FALSE
168357	MR-IVW	bioa_009	histidine	18432_32_RALB_RALB	18432_32_RALB_RALB	10	-0.0284184	0.0499737	0.569581	DeCODE	P11234	Lotta et al.	histidine	HMDB0000177	ENSG00000144118	RALB	FALSE
168358	MR-IVW	bioa_009	histidine	18900_37_HRAS_H_ras__WT_	18900_37_HRAS_H_ras__WT_	10	-0.0178635	0.0489992	0.715435	DeCODE	P01112	Lotta et al.	histidine	HMDB0000177	ENSG00000174775	HRAS	FALSE
168359	MR-IVW	bioa_009	histidine	18917_53_AMY2A_Pancreatic_alpha_amylase	18917_53_AMY2A_Pancreatic_alpha_amylase	10	0.258027	0.0508255	3.84002e-07	DeCODE	P04746	Lotta et al.	histidine	HMDB0000177	ENSG00000243480	AMY2A	FALSE
168360	MR-IVW	bioa_009	histidine	19114_8_TK2_KITM	19114_8_TK2_KITM	10	-0.00526955	0.0473468	0.911381	DeCODE	O00142	Lotta et al.	histidine	HMDB0000177	ENSG00000166548	TK2	FALSE
168361	MR-IVW	bioa_009	histidine	19207_119_ADK_ADK	19207_119_ADK_ADK	10	-0.00273367	0.0473466	0.953958	DeCODE	P55263	Lotta et al.	histidine	HMDB0000177	ENSG00000156110	ADK	FALSE
168362	MR-IVW	bioa_009	histidine	19222_124_RAB5B_RAB5B	19222_124_RAB5B_RAB5B	10	0.0106616	0.0486763	0.826627	DeCODE	P61020	Lotta et al.	histidine	HMDB0000177	ENSG00000111540	RAB5B	FALSE
168363	MR-IVW	bioa_009	histidine	19223_6_RAB1A_RAB1A	19223_6_RAB1A_RAB1A	10	0.0357862	0.0529243	0.498928	DeCODE	P62820	Lotta et al.	histidine	HMDB0000177	ENSG00000138069	RAB1A	FALSE
168364	MR-IVW	bioa_009	histidine	19239_5_ARF1_ARF1	19239_5_ARF1_ARF1	10	-0.0146494	0.047347	0.757014	DeCODE	P84077	Lotta et al.	histidine	HMDB0000177	ENSG00000143761	ARF1	FALSE
168365	MR-IVW	bioa_009	histidine	19249_18_KARS_SYK	19249_18_KARS_SYK	10	-0.0140535	0.0473467	0.766602	DeCODE	Q15046	Lotta et al.	histidine	HMDB0000177	ENSG00000065427	KARS	FALSE
168366	MR-IVW	bioa_009	histidine	19253_82_RAB2B_RAB2B	19253_82_RAB2B_RAB2B	10	0.0075334	0.0526895	0.886308	DeCODE	Q8WUD1	Lotta et al.	histidine	HMDB0000177	ENSG00000129472	RAB2B	FALSE
168367	MR-IVW	bioa_009	histidine	19254_125_GMPR_GMPR1	19254_125_GMPR_GMPR1	10	-0.0817945	0.0513036	0.110864	DeCODE	P36959	Lotta et al.	histidine	HMDB0000177	ENSG00000137198	GMPR	FALSE
168368	MR-IVW	bioa_009	histidine	19258_24_GCDH_GCDH	19258_24_GCDH_GCDH	10	-0.00653324	0.0486079	0.893081	DeCODE	Q92947	Lotta et al.	histidine	HMDB0000177	ENSG00000105607	GCDH	FALSE
168369	MR-IVW	bioa_009	histidine	19262_219_ACADVL_ACADV	19262_219_ACADVL_ACADV	10	0.0247043	0.0516949	0.632731	DeCODE	P49748	Lotta et al.	histidine	HMDB0000177	ENSG00000072778	ACADVL	FALSE
168370	MR-IVW	bioa_009	histidine	19270_26_YARS_SYYC	19270_26_YARS_SYYC	10	-0.0470721	0.04963	0.342895	DeCODE	P54577	Lotta et al.	histidine	HMDB0000177	ENSG00000134684	YARS	FALSE
168371	MR-IVW	bioa_009	histidine	19278_19_RAB1B_RAB1B	19278_19_RAB1B_RAB1B	10	-0.016822	0.0501977	0.737538	DeCODE	Q9H0U4	Lotta et al.	histidine	HMDB0000177	ENSG00000174903	RAB1B	FALSE
168372	MR-IVW	bioa_009	histidine	19365_11_BCAT2_BCAT2	19365_11_BCAT2_BCAT2	10	0.00946263	0.0513507	0.853798	DeCODE	O15382	Lotta et al.	histidine	HMDB0000177	ENSG00000105552	BCAT2	FALSE
168373	MR-IVW	bioa_009	histidine	19376_74_NNMT_NNMT	19376_74_NNMT_NNMT	10	-0.0425402	0.0531053	0.4231	DeCODE	P40261	Lotta et al.	histidine	HMDB0000177	ENSG00000166741	NNMT	FALSE
168374	MR-IVW	bioa_009	histidine	19446_1_GMPR2_GMPR2	19446_1_GMPR2_GMPR2	10	0.0176813	0.0473471	0.708821	DeCODE	Q9P2T1	Lotta et al.	histidine	HMDB0000177	ENSG00000100938	GMPR2	FALSE
168375	MR-IVW	bioa_009	histidine	19448_104_UPP1_UPP1	19448_104_UPP1_UPP1	10	-0.0519101	0.0473466	0.272911	DeCODE	Q16831	Lotta et al.	histidine	HMDB0000177	ENSG00000183696	UPP1	FALSE
168376	MR-IVW	bioa_009	histidine	19467_3_RBKS_RBSK	19467_3_RBKS_RBSK	10	-0.0375654	0.0477873	0.431811	DeCODE	Q9H477	Lotta et al.	histidine	HMDB0000177	ENSG00000171174	RBKS	FALSE
168377	MR-IVW	bioa_009	histidine	19483_16_KDSR_KDSR	19483_16_KDSR_KDSR	10	-0.0426291	0.050353	0.397216	DeCODE	Q06136	Lotta et al.	histidine	HMDB0000177	ENSG00000119537	KDSR	FALSE
168378	MR-IVW	bioa_009	histidine	19496_1_NPL_NPL	19496_1_NPL_NPL	10	-0.0568201	0.0494493	0.250532	DeCODE	Q9BXD5	Lotta et al.	histidine	HMDB0000177	ENSG00000135838	NPL	FALSE
168379	MR-IVW	bioa_009	histidine	19504_22_DTYMK_KTHY	19504_22_DTYMK_KTHY	10	-0.0275464	0.0486607	0.571332	DeCODE	P23919	Lotta et al.	histidine	HMDB0000177	ENSG00000168393	DTYMK	FALSE
168380	MR-IVW	bioa_009	histidine	19506_6_GLYAT_GLYAT	19506_6_GLYAT_GLYAT	10	-0.0941769	0.0473458	0.0466869	DeCODE	Q6IB77	Lotta et al.	histidine	HMDB0000177	ENSG00000149124	GLYAT	FALSE
168381	MR-IVW	bioa_009	histidine	19518_12_HK3_HXK3	19518_12_HK3_HXK3	10	-0.0240267	0.048454	0.619988	DeCODE	P52790	Lotta et al.	histidine	HMDB0000177	ENSG00000160883	HK3	FALSE
168382	MR-IVW	bioa_009	histidine	2622_18_HMOX2_HO_2	2622_18_HMOX2_HO_2	10	0.0319669	0.0473469	0.499572	DeCODE	P30519	Lotta et al.	histidine	HMDB0000177	ENSG00000103415	HMOX2	FALSE
168383	MR-IVW	bioa_009	histidine	2642_4_PAFAH1B2_PAFAH_beta_subunit	2642_4_PAFAH1B2_PAFAH_beta_subunit	10	-0.0134208	0.0529691	0.799982	DeCODE	P68402	Lotta et al.	histidine	HMDB0000177	ENSG00000168092	PAFAH1B2	FALSE
168384	MR-IVW	bioa_009	histidine	2870_29_RAC1_RAC1	2870_29_RAC1_RAC1	10	-0.0210886	0.0515372	0.682399	DeCODE	P63000	Lotta et al.	histidine	HMDB0000177	ENSG00000136238	RAC1	FALSE
168385	MR-IVW	bioa_009	histidine	2943_5_CYP3A4_Cytochrome_P450_3A4	2943_5_CYP3A4_Cytochrome_P450_3A4	10	-0.142876	0.0473436	0.00254581	DeCODE	P08684	Lotta et al.	histidine	HMDB0000177	ENSG00000160868	CYP3A4	FALSE
168386	MR-IVW	bioa_009	histidine	2991_9_IL1R1_IL_1_sRI	2991_9_IL1R1_IL_1_sRI	10	0.128257	0.0513585	0.0125149	DeCODE	P14778	Lotta et al.	histidine	HMDB0000177	ENSG00000115594	IL1R1	FALSE
168387	MR-IVW	bioa_009	histidine	2993_1_IL18RAP_IL_18_Rb	2993_1_IL18RAP_IL_18_Rb	10	-0.0431477	0.0505747	0.393577	DeCODE	O95256	Lotta et al.	histidine	HMDB0000177	ENSG00000115607	IL18RAP	FALSE
168388	MR-IVW	bioa_009	histidine	2994_71_IL1RL2_IL_1Rrp2	2994_71_IL1RL2_IL_1Rrp2	10	-0.0312882	0.0526001	0.551957	DeCODE	Q9HB29	Lotta et al.	histidine	HMDB0000177	ENSG00000115598	IL1RL2	FALSE
168389	MR-IVW	bioa_009	histidine	3182_38_ENTPD1_CD39	3182_38_ENTPD1_CD39	10	-0.0970825	0.052066	0.0622369	DeCODE	P49961	Lotta et al.	histidine	HMDB0000177	ENSG00000138185	ENTPD1	FALSE
168390	MR-IVW	bioa_009	histidine	3192_3_CNDP2_Glutamate_carboxypeptidase	3192_3_CNDP2_Glutamate_carboxypeptidase	10	-0.070248	0.0533535	0.187955	DeCODE	Q96KP4	Lotta et al.	histidine	HMDB0000177	ENSG00000133313	CNDP2	FALSE
168391	MR-IVW	bioa_009	histidine	3232_28_ACP5_TrATPase	3232_28_ACP5_TrATPase	10	-0.0155055	0.050891	0.760609	DeCODE	P13686	Lotta et al.	histidine	HMDB0000177	ENSG00000102575	ACP5	FALSE
168392	MR-IVW	bioa_009	histidine	3343_1_ACY1_Aminoacylase_1	3343_1_ACY1_Aminoacylase_1	9	-0.268526	0.0485733	3.2339e-08	DeCODE	Q03154	Lotta et al.	histidine	HMDB0000177	ENSG00000114786	ACY1	FALSE
168393	MR-IVW	bioa_009	histidine	3583_54_ARSA_Arylsulfatase_A	3583_54_ARSA_Arylsulfatase_A	10	-0.0986972	0.0502312	0.0494308	DeCODE	P15289	Lotta et al.	histidine	HMDB0000177	ENSG00000100299	ARSA	FALSE
168394	MR-IVW	bioa_009	histidine	3761_4_PTGS2_COX_2	3761_4_PTGS2_COX_2	10	0.00422585	0.0473466	0.92888	DeCODE	P35354	Lotta et al.	histidine	HMDB0000177	ENSG00000073756	PTGS2	FALSE
168395	MR-IVW	bioa_009	histidine	3800_71_CKB_CK_BB	3800_71_CKB_CK_BB	10	-0.014712	0.0509588	0.772808	DeCODE	P12277	Lotta et al.	histidine	HMDB0000177	ENSG00000166165	CKB	FALSE
168396	MR-IVW	bioa_009	histidine	3848_14_GAPDH_GAPDH__liver	3848_14_GAPDH_GAPDH__liver	10	0.0158707	0.0503111	0.752418	DeCODE	P04406	Lotta et al.	histidine	HMDB0000177	ENSG00000111640	GAPDH	FALSE
168397	MR-IVW	bioa_009	histidine	3890_8_LDHB_LDH_H_1	3890_8_LDHB_LDH_H_1	10	-0.042308	0.0554889	0.445786	DeCODE	P07195	Lotta et al.	histidine	HMDB0000177	ENSG00000111716	LDHB	FALSE
168398	MR-IVW	bioa_009	histidine	4234_8_IL1RL1_IL_1_R4	4234_8_IL1RL1_IL_1_R4	10	0.0831365	0.0518155	0.10861	DeCODE	Q01638	Lotta et al.	histidine	HMDB0000177	ENSG00000115602	IL1RL1	FALSE
168399	MR-IVW	bioa_009	histidine	4294_16_SPHK1_Sphingosine_kinase_1	4294_16_SPHK1_Sphingosine_kinase_1	10	-0.0417525	0.0535498	0.435571	DeCODE	Q9NYA1	Lotta et al.	histidine	HMDB0000177	ENSG00000176170	SPHK1	FALSE
168400	MR-IVW	bioa_009	histidine	4301_58_TK1_Thymidine_kinase	4301_58_TK1_Thymidine_kinase	10	-0.0915882	0.0501328	0.0677127	DeCODE	P04183	Lotta et al.	histidine	HMDB0000177	ENSG00000167900	TK1	FALSE
168401	MR-IVW	bioa_009	histidine	4435_66_ENPP7_ENPP7	4435_66_ENPP7_ENPP7	10	-0.0111676	0.0473459	0.813531	DeCODE	Q6UWV6	Lotta et al.	histidine	HMDB0000177	ENSG00000182156	ENPP7	FALSE
168402	MR-IVW	bioa_009	histidine	4436_1_ENTPD3_ENTP3	4436_1_ENTPD3_ENTP3	10	-0.110622	0.0514582	0.0315756	DeCODE	O75355	Lotta et al.	histidine	HMDB0000177	ENSG00000168032	ENTPD3	FALSE
168403	MR-IVW	bioa_009	histidine	4437_56_ENTPD5_ENTP5	4437_56_ENTPD5_ENTP5	10	-0.0319703	0.0473465	0.499522	DeCODE	O75356	Lotta et al.	histidine	HMDB0000177	ENSG00000187097	ENTPD5	FALSE
168404	MR-IVW	bioa_009	histidine	4468_21_SPHK2_SPHK2	4468_21_SPHK2_SPHK2	10	-0.0821225	0.0522382	0.115932	DeCODE	Q9NRA0	Lotta et al.	histidine	HMDB0000177	ENSG00000063176	SPHK2	FALSE
168405	MR-IVW	bioa_009	histidine	4535_50_BST1_BST1	4535_50_BST1_BST1	10	0.0596939	0.0538416	0.267561	DeCODE	Q10588	Lotta et al.	histidine	HMDB0000177	ENSG00000109743	BST1	FALSE
168406	MR-IVW	bioa_009	histidine	4559_64_KYNU_KYNU	4559_64_KYNU_KYNU	10	-0.1311	0.0505811	0.00954528	DeCODE	Q16719	Lotta et al.	histidine	HMDB0000177	ENSG00000115919	KYNU	FALSE
168407	MR-IVW	bioa_009	histidine	4965_27_ATP5B_ATP_synthase_beta_chain	4965_27_ATP5B_ATP_synthase_beta_chain	10	-0.062315	0.0501236	0.213784	DeCODE	P06576	Lotta et al.	histidine	HMDB0000177	ENSG00000110955	ATP5B	FALSE
168408	MR-IVW	bioa_009	histidine	5011_11_NAMPT_PBEF	5011_11_NAMPT_PBEF	10	0.0196316	0.0473472	0.678413	DeCODE	P43490	Lotta et al.	histidine	HMDB0000177	ENSG00000105835	NAMPT	FALSE
168409	MR-IVW	bioa_009	histidine	5015_15_PLA2G7_PAFAH	5015_15_PLA2G7_PAFAH	10	-0.0842497	0.0474555	0.0758415	DeCODE	Q13093	Lotta et al.	histidine	HMDB0000177	ENSG00000146070	PLA2G7	FALSE
168410	MR-IVW	bioa_009	histidine	5020_50_PGK1_phosphoglycerate_kinase_1	5020_50_PGK1_phosphoglycerate_kinase_1	10	-0.0458299	0.0473466	0.333061	DeCODE	P00558	Lotta et al.	histidine	HMDB0000177	ENSG00000102144	PGK1	FALSE
168411	MR-IVW	bioa_009	histidine	5030_52_SIRT2_SIRT2	5030_52_SIRT2_SIRT2	10	0.0488016	0.051543	0.343734	DeCODE	Q8IXJ6	Lotta et al.	histidine	HMDB0000177	ENSG00000068903	SIRT2	FALSE
168412	MR-IVW	bioa_009	histidine	5082_51_IL1RAPL2_IL_1_sR9	5082_51_IL1RAPL2_IL_1_sR9	10	0.0114006	0.0525674	0.828304	DeCODE	Q9NP60	Lotta et al.	histidine	HMDB0000177	ENSG00000189108	IL1RAPL2	FALSE
168413	MR-IVW	bioa_009	histidine	5229_90_IMPDH1_IMDH1	5229_90_IMPDH1_IMDH1	10	0.00868617	0.0473473	0.85444	DeCODE	P20839	Lotta et al.	histidine	HMDB0000177	ENSG00000106348	IMPDH1	FALSE
168414	MR-IVW	bioa_009	histidine	5250_53_IMPDH2_IMDH2	5250_53_IMPDH2_IMDH2	10	-0.000479555	0.0473467	0.991919	DeCODE	P12268	Lotta et al.	histidine	HMDB0000177	ENSG00000178035	IMPDH2	FALSE
168415	MR-IVW	bioa_009	histidine	5456_59_CNDP1_CNDP1	5456_59_CNDP1_CNDP1	10	-0.206528	0.0473449	1.28761e-05	DeCODE	Q96KN2	Lotta et al.	histidine	HMDB0000177	ENSG00000150656	CNDP1	FALSE
168416	MR-IVW	bioa_009	histidine	5478_50_FOLH1_PSMA	5478_50_FOLH1_PSMA	10	-0.111712	0.0473465	0.0183013	DeCODE	Q04609	Lotta et al.	histidine	HMDB0000177	ENSG00000086205	FOLH1	FALSE
168417	MR-IVW	bioa_009	histidine	5620_13_PAM_AMD	5620_13_PAM_AMD	10	-0.0612057	0.0539028	0.256173	DeCODE	P19021	Lotta et al.	histidine	HMDB0000177	ENSG00000145730	PAM	FALSE
168418	MR-IVW	bioa_009	histidine	5742_14_ACP6_PPA6	5742_14_ACP6_PPA6	10	-0.0233583	0.0473463	0.621765	DeCODE	Q9NPH0	Lotta et al.	histidine	HMDB0000177	ENSG00000162836	ACP6	FALSE
168419	MR-IVW	bioa_009	histidine	5843_60_EHMT2_NG36	5843_60_EHMT2_NG36	10	0.0812352	0.0473432	0.0861838	DeCODE	Q96KQ7	Lotta et al.	histidine	HMDB0000177	ENSG00000204371	EHMT2	FALSE
168420	MR-IVW	bioa_009	histidine	5867_60_ARG1_ARGI1	5867_60_ARG1_ARGI1	10	0.0562615	0.0473471	0.234725	DeCODE	P05089	Lotta et al.	histidine	HMDB0000177	ENSG00000118520	ARG1	FALSE
168421	MR-IVW	bioa_009	histidine	5909_51_NME1_Nucleoside_diphosphate_kinase_A	5909_51_NME1_Nucleoside_diphosphate_kinase_A	10	-0.0137013	0.0473468	0.772289	DeCODE	P15531	Lotta et al.	histidine	HMDB0000177	ENSG00000239672	NME1	FALSE
168422	MR-IVW	bioa_009	histidine	6077_63_CECR1_CECR1	6077_63_CECR1_CECR1	10	0.0555096	0.0541136	0.304987	DeCODE	Q9NZK5	Lotta et al.	histidine	HMDB0000177	ENSG00000093072	CECR1	FALSE
168423	MR-IVW	bioa_009	histidine	6221_1_ADPGK_ADPGK	6221_1_ADPGK_ADPGK	9	-0.0127534	0.0543367	0.814433	DeCODE	Q9BRR6	Lotta et al.	histidine	HMDB0000177	ENSG00000159322	ADPGK	FALSE
168424	MR-IVW	bioa_009	histidine	6431_68_PCYOX1_PCYOX	6431_68_PCYOX1_PCYOX	10	-0.187768	0.0496562	0.000155973	DeCODE	Q9UHG3	Lotta et al.	histidine	HMDB0000177	ENSG00000116005	PCYOX1	FALSE
168425	MR-IVW	bioa_009	histidine	6434_18_AOC2_Amine_oxidase	6434_18_AOC2_Amine_oxidase	10	0.0514647	0.0523479	0.325544	DeCODE	O75106	Lotta et al.	histidine	HMDB0000177	ENSG00000131480	AOC2	FALSE
168426	MR-IVW	bioa_009	histidine	6480_1_CANT1_CANT1	6480_1_CANT1_CANT1	10	-0.0393369	0.051831	0.447885	DeCODE	Q8WVQ1	Lotta et al.	histidine	HMDB0000177	ENSG00000171302	CANT1	FALSE
168427	MR-IVW	bioa_009	histidine	6706_18_ALPPL2_PPBN	6706_18_ALPPL2_PPBN	10	-0.0619682	0.0473467	0.190596	DeCODE	P10696	Lotta et al.	histidine	HMDB0000177	ENSG00000163286	ALPPL2	FALSE
168428	MR-IVW	bioa_009	histidine	6715_63_ALPPL2_PPBN	6715_63_ALPPL2_PPBN	10	0.0335837	0.0473457	0.478119	DeCODE	P10696	Lotta et al.	histidine	HMDB0000177	ENSG00000163286	ALPPL2	FALSE
168429	MR-IVW	bioa_009	histidine	6923_1_PLOD2_PLOD2	6923_1_PLOD2_PLOD2	10	0.0885753	0.0473451	0.0613668	DeCODE	O00469	Lotta et al.	histidine	HMDB0000177	ENSG00000152952	PLOD2	FALSE
168430	MR-IVW	bioa_009	histidine	6998_106_ASPH_HAAH	6998_106_ASPH_HAAH	10	0.0364145	0.0475151	0.443452	DeCODE	Q12797	Lotta et al.	histidine	HMDB0000177	ENSG00000198363	ASPH	FALSE
168431	MR-IVW	bioa_009	histidine	7137_8_MSRA_MSRA	7137_8_MSRA_MSRA	10	0.08173	0.053357	0.125582	DeCODE	Q9UJ68	Lotta et al.	histidine	HMDB0000177	ENSG00000175806	MSRA	FALSE
168432	MR-IVW	bioa_009	histidine	7206_20_FBP1_F16P1	7206_20_FBP1_F16P1	10	-0.20176	0.0473433	2.02941e-05	DeCODE	P09467	Lotta et al.	histidine	HMDB0000177	ENSG00000165140	FBP1	FALSE
168433	MR-IVW	bioa_009	histidine	7267_2_SPTLC2_LCB2	7267_2_SPTLC2_LCB2	10	-0.0531964	0.0497932	0.285364	DeCODE	O15270	Lotta et al.	histidine	HMDB0000177	ENSG00000100596	SPTLC2	FALSE
168434	MR-IVW	bioa_009	histidine	7761_125_CHKB_CHKB	7761_125_CHKB_CHKB	10	9.16948e-05	0.0473472	0.998455	DeCODE	Q9Y259	Lotta et al.	histidine	HMDB0000177	ENSG00000100288	CHKB	FALSE
168435	MR-IVW	bioa_009	histidine	7824_88_MSRB3_MSRB3	7824_88_MSRB3_MSRB3	10	0.0155372	0.0473467	0.742793	DeCODE	Q8IXL7	Lotta et al.	histidine	HMDB0000177	ENSG00000174099	MSRB3	FALSE
168436	MR-IVW	bioa_009	histidine	7825_7_ABHD12_ABD12	7825_7_ABHD12_ABD12	10	0.0431373	0.0514461	0.401753	DeCODE	Q8N2K0	Lotta et al.	histidine	HMDB0000177	ENSG00000100997	ABHD12	FALSE
168437	MR-IVW	bioa_009	histidine	7879_12_CYP3A4_Cytochrome_P450_3A4	7879_12_CYP3A4_Cytochrome_P450_3A4	10	-0.0773307	0.0516604	0.134418	DeCODE	P08684	Lotta et al.	histidine	HMDB0000177	ENSG00000160868	CYP3A4	FALSE
168438	MR-IVW	bioa_009	histidine	7886_26_SPTLC1_SPTC1	7886_26_SPTLC1_SPTC1	10	0.0264906	0.0506686	0.601099	DeCODE	O15269	Lotta et al.	histidine	HMDB0000177	ENSG00000090054	SPTLC1	FALSE
168439	MR-IVW	bioa_009	histidine	7986_98_NAALAD2_NALD2	7986_98_NAALAD2_NALD2	10	0.0458724	0.0494709	0.353791	DeCODE	Q9Y3Q0	Lotta et al.	histidine	HMDB0000177	ENSG00000077616	NAALAD2	FALSE
168440	MR-IVW	bioa_009	histidine	7999_23_ENTPD1_CD39	7999_23_ENTPD1_CD39	10	0.0794515	0.054623	0.145796	DeCODE	P49961	Lotta et al.	histidine	HMDB0000177	ENSG00000138185	ENTPD1	FALSE
168441	MR-IVW	bioa_009	histidine	8004_15_GAPDHS_G3PT	8004_15_GAPDHS_G3PT	10	-0.00417738	0.0514814	0.935328	DeCODE	O14556	Lotta et al.	histidine	HMDB0000177	ENSG00000105679	GAPDHS	FALSE
168442	MR-IVW	bioa_009	histidine	8011_96_PAPL_PAPL	8011_96_PAPL_PAPL	10	0.0036324	0.0473462	0.938846	DeCODE	Q6ZNF0	Lotta et al.	histidine	HMDB0000177	ENSG00000183760	ACP7	FALSE
168443	MR-IVW	bioa_009	histidine	8269_327_ARSK_ARSK	8269_327_ARSK_ARSK	10	-0.014916	0.0510322	0.770068	DeCODE	Q6UWY0	Lotta et al.	histidine	HMDB0000177	ENSG00000164291	ARSK	FALSE
168444	MR-IVW	bioa_009	histidine	8325_37_ADH4_ADH4	8325_37_ADH4_ADH4	10	-0.144432	0.0473456	0.00228394	DeCODE	P08319	Lotta et al.	histidine	HMDB0000177	ENSG00000198099	ADH4	FALSE
168445	MR-IVW	bioa_009	histidine	8328_9_ETNK1_EKI1	8328_9_ETNK1_EKI1	10	-0.00378503	0.0515744	0.941496	DeCODE	Q9HBU6	Lotta et al.	histidine	HMDB0000177	ENSG00000139163	ETNK1	FALSE
168446	MR-IVW	bioa_009	histidine	8396_42_FAAH2_FAAH2	8396_42_FAAH2_FAAH2	10	-0.0235017	0.0523684	0.653593	DeCODE	Q6GMR7	Lotta et al.	histidine	HMDB0000177	ENSG00000165591	FAAH2	FALSE
168447	MR-IVW	bioa_009	histidine	8569_147_ARL8B_ARL8B	8569_147_ARL8B_ARL8B	10	0.0173361	0.0511226	0.734527	DeCODE	Q9NVJ2	Lotta et al.	histidine	HMDB0000177	ENSG00000134108	ARL8B	FALSE
168448	MR-IVW	bioa_009	histidine	8932_1_ENTPD6_ENTP6	8932_1_ENTPD6_ENTP6	10	-0.0663697	0.0506562	0.190129	DeCODE	O75354	Lotta et al.	histidine	HMDB0000177	ENSG00000197586	ENTPD6	FALSE
168449	MR-IVW	bioa_009	histidine	9000_177_SLC3A1_SLC31	9000_177_SLC3A1_SLC31	10	-0.0303574	0.0481933	0.528753	DeCODE	Q07837	Lotta et al.	histidine	HMDB0000177	ENSG00000138079	SLC3A1	FALSE
168450	MR-IVW	bioa_009	histidine	9045_3_SLC27A2_S27A2	9045_3_SLC27A2_S27A2	10	0.045479	0.0501951	0.364912	DeCODE	O14975	Lotta et al.	histidine	HMDB0000177	ENSG00000140284	SLC27A2	FALSE
168451	MR-IVW	bioa_009	histidine	9231_23_IMPAD1_IMPA3	9231_23_IMPAD1_IMPA3	10	-0.0863581	0.0496857	0.0821953	DeCODE	Q9NX62	Lotta et al.	histidine	HMDB0000177	ENSG00000104331	IMPAD1	FALSE
168452	MR-IVW	bioa_009	histidine	9237_54_ACP2_Lysosomal_acid_phosphatase	9237_54_ACP2_Lysosomal_acid_phosphatase	10	0.025228	0.0508522	0.61982	DeCODE	P11117	Lotta et al.	histidine	HMDB0000177	ENSG00000134575	ACP2	FALSE
168453	MR-IVW	bioa_009	histidine	9244_27_PPT1_PPT1	9244_27_PPT1_PPT1	10	-0.0334894	0.0539707	0.534921	DeCODE	P50897	Lotta et al.	histidine	HMDB0000177	ENSG00000131238	PPT1	FALSE
168454	MR-IVW	bioa_009	histidine	9385_4_GAA_GAA	9385_4_GAA_GAA	10	-0.0711316	0.0536474	0.184869	DeCODE	P10253	Lotta et al.	histidine	HMDB0000177	ENSG00000171298	GAA	FALSE
168455	MR-IVW	bioa_009	histidine	9482_110_NUDT9_NUDT9	9482_110_NUDT9_NUDT9	10	-0.0185912	0.0521461	0.721451	DeCODE	Q9BW91	Lotta et al.	histidine	HMDB0000177	ENSG00000170502	NUDT9	FALSE
168456	MR-IVW	bioa_009	histidine	9504_19_RAB27A_RB27A	9504_19_RAB27A_RB27A	10	0.000995751	0.0516361	0.984615	DeCODE	P51159	Lotta et al.	histidine	HMDB0000177	ENSG00000069974	RAB27A	FALSE
168457	MR-IVW	bioa_009	histidine	9518_95_PLA1A_PLA1A	9518_95_PLA1A_PLA1A	10	-0.00264603	0.0473469	0.955433	DeCODE	Q53H76	Lotta et al.	histidine	HMDB0000177	ENSG00000144837	PLA1A	FALSE
168458	MR-IVW	bioa_009	histidine	9759_13_IDO1_INDO	9759_13_IDO1_INDO	10	0.0766992	0.0543413	0.158116	DeCODE	P14902	Lotta et al.	histidine	HMDB0000177	ENSG00000131203	IDO1	FALSE
168459	MR-IVW	bioa_009	histidine	9828_86_LDHC_LDHC	9828_86_LDHC_LDHC	10	0.0083787	0.047347	0.859537	DeCODE	P07864	Lotta et al.	histidine	HMDB0000177	ENSG00000166796	LDHC	FALSE
168460	MR-IVW	bioa_009	histidine	9834_62_ADH1B_ADH1B	9834_62_ADH1B_ADH1B	10	-0.0663439	0.0487877	0.173878	DeCODE	P00325	Lotta et al.	histidine	HMDB0000177	ENSG00000196616	ADH1B	FALSE
168461	MR-IVW	bioa_009	histidine	9840_2_CDC42_Cdc42Hs	9840_2_CDC42_Cdc42Hs	10	0.10088	0.0510506	0.0481467	DeCODE	P60953	Lotta et al.	histidine	HMDB0000177	ENSG00000070831	CDC42	FALSE
168462	MR-IVW	bioa_009	histidine	9855_10_RHOA_Rho_A	9855_10_RHOA_Rho_A	10	-0.0102786	0.0508496	0.839809	DeCODE	P61586	Lotta et al.	histidine	HMDB0000177	ENSG00000067560	RHOA	FALSE
168463	MR-IVW	bioa_009	histidine	9856_22_DHPS_DHYS	9856_22_DHPS_DHYS	10	0.0468191	0.0486447	0.335813	DeCODE	P49366	Lotta et al.	histidine	HMDB0000177	ENSG00000095059	DHPS	FALSE
168464	MR-IVW	bioa_009	histidine	9859_180_SAT1_SSAT_1	9859_180_SAT1_SSAT_1	10	-0.0303657	0.0490675	0.536012	DeCODE	P21673	Lotta et al.	histidine	HMDB0000177	ENSG00000130066	SAT1	FALSE
168465	MR-IVW	bioa_009	histidine	9867_23_FBP2_F16P2	9867_23_FBP2_F16P2	10	0.00932916	0.0538283	0.862405	DeCODE	O00757	Lotta et al.	histidine	HMDB0000177	ENSG00000130957	FBP2	FALSE
168466	MR-IVW	bioa_009	histidine	9870_17_WARS_SYWC	9870_17_WARS_SYWC	10	-0.0031954	0.0498677	0.948909	DeCODE	P23381	Lotta et al.	histidine	HMDB0000177	ENSG00000140105	WARS	FALSE
168467	MR-IVW	bioa_009	histidine	9880_33_TDO2_T23O	9880_33_TDO2_T23O	10	-0.102062	0.0479241	0.0331995	DeCODE	P48775	Lotta et al.	histidine	HMDB0000177	ENSG00000151790	TDO2	FALSE
168468	MR-IVW	bioa_009	histidine	9885_41_RAP2A_RAP2A	9885_41_RAP2A_RAP2A	10	0.0066244	0.0473466	0.888729	DeCODE	P10114	Lotta et al.	histidine	HMDB0000177	ENSG00000125249	RAP2A	FALSE
168469	MR-IVW	bioa_009	histidine	9910_9_MTAP_MTAP	9910_9_MTAP_MTAP	10	-0.0970555	0.0519522	0.0617387	DeCODE	Q13126	Lotta et al.	histidine	HMDB0000177	ENSG00000099810	MTAP	FALSE
168473	MR-IVW	bioa_009	histidine	ACADM:P11310:OID31277:v1:Oncology_II	ACADM:P11310:OID31277:v1:Oncology_II	10	0.0285865	0.0487488	0.557603	PPP	P11310	Lotta et al.	histidine	HMDB0000177	ENSG00000117054	ACADM	FALSE
168474	MR-IVW	bioa_009	histidine	ACHE:P22303:OID30585:v1:Inflammation_II	ACHE:P22303:OID30585:v1:Inflammation_II	10	0.25889	0.0488442	1.15597e-07	PPP	P22303	Lotta et al.	histidine	HMDB0000177	ENSG00000087085	ACHE	FALSE
168476	MR-IVW	bioa_009	histidine	ACOT13:Q9NPJ3:OID31522:v1:Oncology_II	ACOT13:Q9NPJ3:OID31522:v1:Oncology_II	10	0.0528751	0.0506748	0.296754	PPP	Q9NPJ3	Lotta et al.	histidine	HMDB0000177	ENSG00000112304	ACOT13	FALSE
168477	MR-IVW	bioa_009	histidine	ACOX1:Q15067:OID20124:v1:Cardiometabolic	ACOX1:Q15067:OID20124:v1:Cardiometabolic	10	0.0167188	0.0484889	0.730247	PPP	Q15067	Lotta et al.	histidine	HMDB0000177	ENSG00000161533	ACOX1	FALSE
168480	MR-IVW	bioa_009	histidine	ACP5:P13686:OID20314:v1:Cardiometabolic	ACP5:P13686:OID20314:v1:Cardiometabolic	10	0.099675	0.0501841	0.0470127	PPP	P13686	Lotta et al.	histidine	HMDB0000177	ENSG00000102575	ACP5	FALSE
168481	MR-IVW	bioa_009	histidine	ACP6:Q9NPH0:OID21432:v1:Oncology	ACP6:Q9NPH0:OID21432:v1:Oncology	10	0.0108755	0.0483363	0.821982	PPP	Q9NPH0	Lotta et al.	histidine	HMDB0000177	ENSG00000162836	ACP6	FALSE
168482	MR-IVW	bioa_009	histidine	ACY1:Q03154:OID20137:v1:Cardiometabolic	ACY1:Q03154:OID20137:v1:Cardiometabolic	10	-0.117627	0.0531978	0.0270272	PPP	Q03154	Lotta et al.	histidine	HMDB0000177	ENSG00000114786	ACY1	FALSE
168483	MR-IVW	bioa_009	histidine	ACYP1:P07311:OID30642:v1:Inflammation_II	ACYP1:P07311:OID30642:v1:Inflammation_II	10	0.0569153	0.0489518	0.244959	PPP	P07311	Lotta et al.	histidine	HMDB0000177	ENSG00000119640	ACYP1	FALSE
168485	MR-IVW	bioa_009	histidine	ADA2:Q9NZK5:OID20394:v1:Cardiometabolic	ADA2:Q9NZK5:OID20394:v1:Cardiometabolic	10	-0.0299064	0.0554103	0.589385	PPP	Q9NZK5	Lotta et al.	histidine	HMDB0000177	ENSG00000093072	CECR1	FALSE
168486	MR-IVW	bioa_009	histidine	ADA:P00813:OID20645:v1:Inflammation	ADA:P00813:OID20645:v1:Inflammation	10	-0.067817	0.0482352	0.159735	PPP	P00813	Lotta et al.	histidine	HMDB0000177	ENSG00000196839	ADA	FALSE
168488	MR-IVW	bioa_009	histidine	ADH1B:P00325:OID30612:v1:Inflammation_II	ADH1B:P00325:OID30612:v1:Inflammation_II	10	-0.093954	0.0532544	0.0776902	PPP	P00325	Lotta et al.	histidine	HMDB0000177	ENSG00000196616	ADH1B	FALSE
168490	MR-IVW	bioa_009	histidine	ADH4:P08319:OID20117:v1:Cardiometabolic	ADH4:P08319:OID20117:v1:Cardiometabolic	10	-0.0867713	0.0489633	0.0763663	PPP	P08319	Lotta et al.	histidine	HMDB0000177	ENSG00000198099	ADH4	FALSE
168494	MR-IVW	bioa_009	histidine	AHCY:P23526:OID20199:v1:Cardiometabolic	AHCY:P23526:OID20199:v1:Cardiometabolic	10	0.0507161	0.0484892	0.295596	PPP	P23526	Lotta et al.	histidine	HMDB0000177	ENSG00000101444	AHCY	FALSE
168495	MR-IVW	bioa_009	histidine	AK2:P54819:OID31142:v1:Neurology_II	AK2:P54819:OID31142:v1:Neurology_II	10	0.0352876	0.0483741	0.465712	PPP	P54819	Lotta et al.	histidine	HMDB0000177	ENSG00000004455	AK2	FALSE
168496	MR-IVW	bioa_009	histidine	ALDH5A1:P51649:OID31047:v1:Neurology_II	ALDH5A1:P51649:OID31047:v1:Neurology_II	10	0.0531665	0.0483596	0.271594	PPP	P51649	Lotta et al.	histidine	HMDB0000177	ENSG00000112294	ALDH5A1	FALSE
168500	MR-IVW	bioa_009	histidine	ALPI:P09923:OID30497:v1:Inflammation_II	ALPI:P09923:OID30497:v1:Inflammation_II	10	0.978938	0.0519189	2.66654e-79	PPP	P09923	Lotta et al.	histidine	HMDB0000177	ENSG00000163295	ALPI	FALSE
168501	MR-IVW	bioa_009	histidine	ALPP:P05187:OID21383:v1:Oncology	ALPP:P05187:OID21383:v1:Oncology	10	0.281818	0.0501246	1.88385e-08	PPP	P05187	Lotta et al.	histidine	HMDB0000177	ENSG00000163283	ALPP	FALSE
168502	MR-IVW	bioa_009	histidine	AMDHD2:Q9Y303:OID30366:v1:Cardiometabolic_II	AMDHD2:Q9Y303:OID30366:v1:Cardiometabolic_II	10	0.00566706	0.0483244	0.906645	PPP	Q9Y303	Lotta et al.	histidine	HMDB0000177	ENSG00000162066	AMDHD2	FALSE
168503	MR-IVW	bioa_009	histidine	AMPD3:Q01432:OID31139:v1:Neurology_II	AMPD3:Q01432:OID31139:v1:Neurology_II	10	-0.0986285	0.0483744	0.0414641	PPP	Q01432	Lotta et al.	histidine	HMDB0000177	ENSG00000133805	AMPD3	FALSE
168504	MR-IVW	bioa_009	histidine	AMY1A_AMY1B_AMY1C:P0DUB6_P0DTE7_P0DTE8:OID30707:v1:Inflammation_II	AMY1A_AMY1B_AMY1C:P0DUB6_P0DTE7_P0DTE8:OID30707:v1:Inflammation_II	10	0.187176	0.0562372	0.00087368	PPP	P0DUB6_P0DTE7_P0DTE8	Lotta et al.	histidine	HMDB0000177	ENSG00000187733	AMY1C	FALSE
168505	MR-IVW	bioa_009	histidine	AMY2A:P04746:OID20333:v1:Cardiometabolic	AMY2A:P04746:OID20333:v1:Cardiometabolic	10	0.341448	0.0579085	3.71677e-09	PPP	P04746	Lotta et al.	histidine	HMDB0000177	ENSG00000243480	AMY2A	FALSE
168506	MR-IVW	bioa_009	histidine	AMY2B:P19961:OID20340:v1:Cardiometabolic	AMY2B:P19961:OID20340:v1:Cardiometabolic	10	0.333321	0.0580234	9.21461e-09	PPP	P19961	Lotta et al.	histidine	HMDB0000177	ENSG00000240038	AMY2B	FALSE
168507	MR-IVW	bioa_009	histidine	ANPEP:P15144:OID20350:v1:Cardiometabolic	ANPEP:P15144:OID20350:v1:Cardiometabolic	10	0.046685	0.0484502	0.335263	PPP	P15144	Lotta et al.	histidine	HMDB0000177	ENSG00000166825	ANPEP	FALSE
168509	MR-IVW	bioa_009	histidine	AOC3:Q16853:OID20389:v1:Cardiometabolic	AOC3:Q16853:OID20389:v1:Cardiometabolic	10	0.0755338	0.0484407	0.118925	PPP	Q16853	Lotta et al.	histidine	HMDB0000177	ENSG00000131471	AOC3	FALSE
168511	MR-IVW	bioa_009	histidine	ARF6:P62330:OID31523:v1:Oncology_II	ARF6:P62330:OID31523:v1:Oncology_II	10	0.0458483	0.0540503	0.396297	PPP	P62330	Lotta et al.	histidine	HMDB0000177	ENSG00000165527	ARF6	FALSE
168512	MR-IVW	bioa_009	histidine	ARG1:P05089:OID21445:v1:Oncology	ARG1:P05089:OID21445:v1:Oncology	10	-0.0811495	0.0486616	0.0953894	PPP	P05089	Lotta et al.	histidine	HMDB0000177	ENSG00000118520	ARG1	FALSE
168513	MR-IVW	bioa_009	histidine	ARG2:P78540:OID31339:v1:Oncology_II	ARG2:P78540:OID31339:v1:Oncology_II	10	0.102619	0.0484287	0.0340921	PPP	P78540	Lotta et al.	histidine	HMDB0000177	ENSG00000081181	ARG2	FALSE
168515	MR-IVW	bioa_009	histidine	ARSA:P15289:OID21138:v1:Neurology	ARSA:P15289:OID21138:v1:Neurology	10	0.0713956	0.0484931	0.140945	PPP	P15289	Lotta et al.	histidine	HMDB0000177	ENSG00000100299	ARSA	FALSE
168519	MR-IVW	bioa_009	histidine	ASS1:P00966:OID30170:v1:Cardiometabolic_II	ASS1:P00966:OID30170:v1:Cardiometabolic_II	10	-0.303689	0.0555026	4.45959e-08	PPP	P00966	Lotta et al.	histidine	HMDB0000177	ENSG00000130707	ASS1	FALSE
168521	MR-IVW	bioa_009	histidine	BCAT1:P54687:OID30312:v1:Cardiometabolic_II	BCAT1:P54687:OID30312:v1:Cardiometabolic_II	10	-0.00759385	0.04831	0.875095	PPP	P54687	Lotta et al.	histidine	HMDB0000177	ENSG00000060982	BCAT1	FALSE
168522	MR-IVW	bioa_009	histidine	BCAT2:O15382:OID30844:v1:Neurology_II	BCAT2:O15382:OID30844:v1:Neurology_II	10	-0.00697849	0.0490946	0.886966	PPP	O15382	Lotta et al.	histidine	HMDB0000177	ENSG00000105552	BCAT2	FALSE
168523	MR-IVW	bioa_009	histidine	BCHE:P06276:OID30717:v1:Inflammation_II	BCHE:P06276:OID30717:v1:Inflammation_II	10	0.0335323	0.0528013	0.525386	PPP	P06276	Lotta et al.	histidine	HMDB0000177	ENSG00000114200	BCHE	FALSE
168524	MR-IVW	bioa_009	histidine	BHMT2:Q9H2M3:OID30051:v1:Cardiometabolic_II	BHMT2:Q9H2M3:OID30051:v1:Cardiometabolic_II	10	-0.00106985	0.0490989	0.982616	PPP	Q9H2M3	Lotta et al.	histidine	HMDB0000177	ENSG00000132840	BHMT2	FALSE
168526	MR-IVW	bioa_009	histidine	BLVRB:P30043:OID21141:v1:Neurology	BLVRB:P30043:OID21141:v1:Neurology	10	-0.0117083	0.0484938	0.809215	PPP	P30043	Lotta et al.	histidine	HMDB0000177	ENSG00000090013	BLVRB	FALSE
168528	MR-IVW	bioa_009	histidine	BST1:Q10588:OID21051:v1:Neurology	BST1:Q10588:OID21051:v1:Neurology	10	-0.130826	0.0482946	0.00675019	PPP	Q10588	Lotta et al.	histidine	HMDB0000177	ENSG00000109743	BST1	FALSE
168530	MR-IVW	bioa_009	histidine	CANT1:Q8WVQ1:OID20181:v1:Cardiometabolic	CANT1:Q8WVQ1:OID20181:v1:Cardiometabolic	10	-0.136037	0.0496725	0.00616863	PPP	Q8WVQ1	Lotta et al.	histidine	HMDB0000177	ENSG00000171302	CANT1	FALSE
168533	MR-IVW	bioa_009	histidine	CBS:P35520:OID30200:v1:Cardiometabolic_II	CBS:P35520:OID30200:v1:Cardiometabolic_II	10	-0.055244	0.05398	0.306111	PPP	P35520	Lotta et al.	histidine	HMDB0000177	ENSG00000160200	CBS	FALSE
168534	MR-IVW	bioa_009	histidine	CDA:P32320:OID30345:v1:Cardiometabolic_II	CDA:P32320:OID30345:v1:Cardiometabolic_II	10	0.0177743	0.0535931	0.740152	PPP	P32320	Lotta et al.	histidine	HMDB0000177	ENSG00000158825	CDA	FALSE
168538	MR-IVW	bioa_009	histidine	CES1:P23141:OID20244:v1:Cardiometabolic	CES1:P23141:OID20244:v1:Cardiometabolic	10	-0.0501396	0.0484173	0.300402	PPP	P23141	Lotta et al.	histidine	HMDB0000177	ENSG00000198848	CES1	FALSE
168539	MR-IVW	bioa_009	histidine	CES2:O00748:OID21366:v1:Oncology	CES2:O00748:OID21366:v1:Oncology	10	0.0894308	0.0499277	0.0732603	PPP	O00748	Lotta et al.	histidine	HMDB0000177	ENSG00000172831	CES2	FALSE
168540	MR-IVW	bioa_009	histidine	CHAC2:Q8WUX2:OID21230:v1:Oncology	CHAC2:Q8WUX2:OID21230:v1:Oncology	10	0.0490943	0.0496237	0.3225	PPP	Q8WUX2	Lotta et al.	histidine	HMDB0000177	ENSG00000143942	CHAC2	FALSE
168543	MR-IVW	bioa_009	histidine	CKB:P12277:OID30400:v1:Cardiometabolic_II	CKB:P12277:OID30400:v1:Cardiometabolic_II	10	0.169177	0.048319	0.000463061	PPP	P12277	Lotta et al.	histidine	HMDB0000177	ENSG00000166165	CKB	FALSE
168545	MR-IVW	bioa_009	histidine	CKMT1A_CKMT1B:P12532:OID20721:v1:Inflammation	CKMT1A_CKMT1B:P12532:OID20721:v1:Inflammation	10	-0.0897016	0.0489635	0.0669499	PPP	P12532	Lotta et al.	histidine	HMDB0000177	ENSG00000237289	CKMT1A	FALSE
168546	MR-IVW	bioa_009	histidine	CNDP1:Q96KN2:OID20347:v1:Cardiometabolic	CNDP1:Q96KN2:OID20347:v1:Cardiometabolic	10	-0.215199	0.0549983	9.12188e-05	PPP	Q96KN2	Lotta et al.	histidine	HMDB0000177	ENSG00000150656	CNDP1	FALSE
168548	MR-IVW	bioa_009	histidine	COMT:P21964:OID20086:v1:Cardiometabolic	COMT:P21964:OID20086:v1:Cardiometabolic	10	0.101748	0.049143	0.0384107	PPP	P21964	Lotta et al.	histidine	HMDB0000177	ENSG00000093010	COMT	FALSE
168551	MR-IVW	bioa_009	histidine	DARS1:P14868:OID20903:v1:Neurology	DARS1:P14868:OID20903:v1:Neurology	10	0.0480826	0.0487194	0.323677	PPP	P14868	Lotta et al.	histidine	HMDB0000177	ENSG00000115866	DARS	FALSE
168552	MR-IVW	bioa_009	histidine	DBH:P09172:OID30703:v1:Inflammation_II	DBH:P09172:OID30703:v1:Inflammation_II	10	0.117832	0.0505186	0.0196772	PPP	P09172	Lotta et al.	histidine	HMDB0000177	ENSG00000123454	DBH	FALSE
168553	MR-IVW	bioa_009	histidine	DGKA:P23743:OID30546:v1:Inflammation_II	DGKA:P23743:OID30546:v1:Inflammation_II	10	0.0617923	0.0490082	0.207361	PPP	P23743	Lotta et al.	histidine	HMDB0000177	ENSG00000065357	DGKA	FALSE
168555	MR-IVW	bioa_009	histidine	DGKZ:Q13574:OID20466:v1:Inflammation	DGKZ:Q13574:OID20466:v1:Inflammation	10	0.0447455	0.0489333	0.360498	PPP	Q13574	Lotta et al.	histidine	HMDB0000177	ENSG00000149091	DGKZ	FALSE
168556	MR-IVW	bioa_009	histidine	DHODH:Q02127:OID30137:v1:Cardiometabolic_II	DHODH:Q02127:OID30137:v1:Cardiometabolic_II	10	-0.0719645	0.0490987	0.142727	PPP	Q02127	Lotta et al.	histidine	HMDB0000177	ENSG00000102967	DHODH	FALSE
168557	MR-IVW	bioa_009	histidine	DHPS:P49366:OID31357:v1:Oncology_II	DHPS:P49366:OID31357:v1:Oncology_II	10	-0.0424101	0.0484289	0.381183	PPP	P49366	Lotta et al.	histidine	HMDB0000177	ENSG00000095059	DHPS	FALSE
168558	MR-IVW	bioa_009	histidine	DNM1:Q05193:OID31458:v1:Oncology_II	DNM1:Q05193:OID31458:v1:Oncology_II	10	0.0416605	0.0484144	0.389515	PPP	Q05193	Lotta et al.	histidine	HMDB0000177	ENSG00000106976	DNM1	FALSE
168559	MR-IVW	bioa_009	histidine	DNM3:Q9UQ16:OID31000:v1:Neurology_II	DNM3:Q9UQ16:OID31000:v1:Neurology_II	10	0.0775933	0.0510521	0.12854	PPP	Q9UQ16	Lotta et al.	histidine	HMDB0000177	ENSG00000197959	DNM3	FALSE
168560	MR-IVW	bioa_009	histidine	DTYMK:P23919:OID30308:v1:Cardiometabolic_II	DTYMK:P23919:OID30308:v1:Cardiometabolic_II	10	0.0232357	0.0483099	0.630537	PPP	P23919	Lotta et al.	histidine	HMDB0000177	ENSG00000168393	DTYMK	FALSE
168562	MR-IVW	bioa_009	histidine	ENOPH1:Q9UHY7:OID31349:v1:Oncology_II	ENOPH1:Q9UHY7:OID31349:v1:Oncology_II	10	-0.0675621	0.0484293	0.162996	PPP	Q9UHY7	Lotta et al.	histidine	HMDB0000177	ENSG00000145293	ENOPH1	FALSE
168564	MR-IVW	bioa_009	histidine	ENPP7:Q6UWV6:OID20689:v1:Inflammation	ENPP7:Q6UWV6:OID20689:v1:Inflammation	10	-0.0681484	0.0492972	0.16685	PPP	Q6UWV6	Lotta et al.	histidine	HMDB0000177	ENSG00000182156	ENPP7	FALSE
168569	MR-IVW	bioa_009	histidine	ENTPD5:O75356:OID20104:v1:Cardiometabolic	ENTPD5:O75356:OID20104:v1:Cardiometabolic	10	0.129188	0.0535872	0.0159173	PPP	O75356	Lotta et al.	histidine	HMDB0000177	ENSG00000187097	ENTPD5	FALSE
168571	MR-IVW	bioa_009	histidine	ENTPD6:O75354:OID20100:v1:Cardiometabolic	ENTPD6:O75354:OID20100:v1:Cardiometabolic	10	-0.39934	0.0551885	4.6232e-13	PPP	O75354	Lotta et al.	histidine	HMDB0000177	ENSG00000197586	ENTPD6	FALSE
168575	MR-IVW	bioa_009	histidine	FARSA:Q9Y285:OID30887:v1:Neurology_II	FARSA:Q9Y285:OID30887:v1:Neurology_II	10	0.0640614	0.0505222	0.204803	PPP	Q9Y285	Lotta et al.	histidine	HMDB0000177	ENSG00000179115	FARSA	FALSE
168577	MR-IVW	bioa_009	histidine	FBP1:P09467:OID20227:v1:Cardiometabolic	FBP1:P09467:OID20227:v1:Cardiometabolic	10	-0.134552	0.048488	0.00552101	PPP	P09467	Lotta et al.	histidine	HMDB0000177	ENSG00000165140	FBP1	FALSE
168581	MR-IVW	bioa_009	histidine	FOLH1:Q04609:OID30430:v1:Inflammation_II	FOLH1:Q04609:OID30430:v1:Inflammation_II	10	0.0352764	0.0531194	0.506629	PPP	Q04609	Lotta et al.	histidine	HMDB0000177	ENSG00000086205	FOLH1	FALSE
168582	MR-IVW	bioa_009	histidine	GAD1:Q99259:OID31166:v1:Oncology_II	GAD1:Q99259:OID31166:v1:Oncology_II	10	-0.0112984	0.0495423	0.819604	PPP	Q99259	Lotta et al.	histidine	HMDB0000177	ENSG00000128683	GAD1	FALSE
168583	MR-IVW	bioa_009	histidine	GAD2:Q05329:OID30449:v1:Inflammation_II	GAD2:Q05329:OID30449:v1:Inflammation_II	10	-0.000257363	0.0490094	0.99581	PPP	Q05329	Lotta et al.	histidine	HMDB0000177	ENSG00000136750	GAD2	FALSE
168584	MR-IVW	bioa_009	histidine	GAMT:Q14353:OID30133:v1:Cardiometabolic_II	GAMT:Q14353:OID30133:v1:Cardiometabolic_II	10	-0.0444845	0.0490985	0.364922	PPP	Q14353	Lotta et al.	histidine	HMDB0000177	ENSG00000130005	GAMT	FALSE
168585	MR-IVW	bioa_009	histidine	GAPDH:P04406:OID30600:v1:Inflammation_II	GAPDH:P04406:OID30600:v1:Inflammation_II	10	0.0436945	0.0494197	0.376615	PPP	P04406	Lotta et al.	histidine	HMDB0000177	ENSG00000111640	GAPDH	FALSE
168587	MR-IVW	bioa_009	histidine	GART:P22102:OID31004:v1:Neurology_II	GART:P22102:OID31004:v1:Neurology_II	10	-0.0339998	0.0483599	0.48202	PPP	P22102	Lotta et al.	histidine	HMDB0000177	ENSG00000159131	GART	FALSE
168590	MR-IVW	bioa_009	histidine	GGCT:O75223:OID30304:v1:Cardiometabolic_II	GGCT:O75223:OID30304:v1:Cardiometabolic_II	10	0.0613486	0.0483569	0.204561	PPP	O75223	Lotta et al.	histidine	HMDB0000177	ENSG00000006625	GGCT	FALSE
168591	MR-IVW	bioa_009	histidine	GLA:P06280:OID30594:v1:Inflammation_II	GLA:P06280:OID30594:v1:Inflammation_II	10	-0.0110059	0.0488991	0.821923	PPP	P06280	Lotta et al.	histidine	HMDB0000177	ENSG00000102393	GLA	FALSE
168592	MR-IVW	bioa_009	histidine	GMPR2:Q9P2T1:OID30623:v1:Inflammation_II	GMPR2:Q9P2T1:OID30623:v1:Inflammation_II	10	0.0723068	0.0530465	0.172856	PPP	Q9P2T1	Lotta et al.	histidine	HMDB0000177	ENSG00000100938	GMPR2	FALSE
168593	MR-IVW	bioa_009	histidine	GMPR:P36959:OID20641:v1:Inflammation	GMPR:P36959:OID20641:v1:Inflammation	10	0.0619785	0.0482352	0.198819	PPP	P36959	Lotta et al.	histidine	HMDB0000177	ENSG00000137198	GMPR	FALSE
168597	MR-IVW	bioa_009	histidine	GUK1:Q16774:OID30148:v1:Cardiometabolic_II	GUK1:Q16774:OID30148:v1:Cardiometabolic_II	10	0.0412594	0.0490978	0.400712	PPP	Q16774	Lotta et al.	histidine	HMDB0000177	ENSG00000143774	GUK1	FALSE
168598	MR-IVW	bioa_009	histidine	HARS1:P12081:OID21086:v1:Neurology	HARS1:P12081:OID21086:v1:Neurology	10	0.0381983	0.0484923	0.430862	PPP	P12081	Lotta et al.	histidine	HMDB0000177	ENSG00000170445	HARS	FALSE
168599	MR-IVW	bioa_009	histidine	HDDC2:Q7Z4H3:OID31447:v1:Oncology_II	HDDC2:Q7Z4H3:OID31447:v1:Oncology_II	10	0.0325995	0.0484153	0.500736	PPP	Q7Z4H3	Lotta et al.	histidine	HMDB0000177	ENSG00000111906	HDDC2	FALSE
168602	MR-IVW	bioa_009	histidine	HK2:P52789:OID20065:v1:Cardiometabolic	HK2:P52789:OID20065:v1:Cardiometabolic	10	0.0332646	0.0489643	0.496907	PPP	P52789	Lotta et al.	histidine	HMDB0000177	ENSG00000159399	HK2	FALSE
168603	MR-IVW	bioa_009	histidine	HMGCL:P35914:OID30214:v1:Cardiometabolic_II	HMGCL:P35914:OID30214:v1:Cardiometabolic_II	10	0.0739077	0.0560134	0.187014	PPP	P35914	Lotta et al.	histidine	HMDB0000177	ENSG00000117305	HMGCL	FALSE
168604	MR-IVW	bioa_009	histidine	HMOX1:P09601:OID20217:v1:Cardiometabolic	HMOX1:P09601:OID20217:v1:Cardiometabolic	10	-0.114879	0.0543041	0.0343896	PPP	P09601	Lotta et al.	histidine	HMDB0000177	ENSG00000100292	HMOX1	FALSE
168606	MR-IVW	bioa_009	histidine	HMOX2:P30519:OID20887:v1:Neurology	HMOX2:P30519:OID20887:v1:Neurology	10	-0.0369052	0.0518775	0.476842	PPP	P30519	Lotta et al.	histidine	HMDB0000177	ENSG00000103415	HMOX2	FALSE
168607	MR-IVW	bioa_009	histidine	HNMT:P50135:OID20975:v1:Neurology	HNMT:P50135:OID20975:v1:Neurology	10	0.00799854	0.0504234	0.873962	PPP	P50135	Lotta et al.	histidine	HMDB0000177	ENSG00000150540	HNMT	FALSE
168609	MR-IVW	bioa_009	histidine	HRAS:P01112:OID31263:v1:Oncology_II	HRAS:P01112:OID31263:v1:Oncology_II	10	-0.034478	0.0487917	0.479792	PPP	P01112	Lotta et al.	histidine	HMDB0000177	ENSG00000174775	HRAS	FALSE
168612	MR-IVW	bioa_009	histidine	IDO1:P14902:OID30230:v1:Cardiometabolic_II	IDO1:P14902:OID30230:v1:Cardiometabolic_II	10	-0.106569	0.0557177	0.0557918	PPP	P14902	Lotta et al.	histidine	HMDB0000177	ENSG00000131203	IDO1	FALSE
168613	MR-IVW	bioa_009	histidine	IDO1:P14902:OID30563:v1:Inflammation_II	IDO1:P14902:OID30563:v1:Inflammation_II	10	-0.113792	0.0560449	0.0423185	PPP	P14902	Lotta et al.	histidine	HMDB0000177	ENSG00000131203	IDO1	FALSE
168614	MR-IVW	bioa_009	histidine	IDO1:P14902:OID31050:v1:Neurology_II	IDO1:P14902:OID31050:v1:Neurology_II	10	-0.0964564	0.0559572	0.0847521	PPP	P14902	Lotta et al.	histidine	HMDB0000177	ENSG00000131203	IDO1	FALSE
168615	MR-IVW	bioa_009	histidine	IDO1:P14902:OID31474:v1:Oncology_II	IDO1:P14902:OID31474:v1:Oncology_II	10	-0.0984234	0.0541799	0.0692776	PPP	P14902	Lotta et al.	histidine	HMDB0000177	ENSG00000131203	IDO1	FALSE
168618	MR-IVW	bioa_009	histidine	IL18R1:Q13478:OID20652:v1:Inflammation	IL18R1:Q13478:OID20652:v1:Inflammation	10	0.092486	0.0550023	0.0926673	PPP	Q13478	Lotta et al.	histidine	HMDB0000177	ENSG00000115604	IL18R1	FALSE
168619	MR-IVW	bioa_009	histidine	IL18RAP:O95256:OID20900:v1:Neurology	IL18RAP:O95256:OID20900:v1:Neurology	10	-0.0650888	0.0488113	0.182375	PPP	O95256	Lotta et al.	histidine	HMDB0000177	ENSG00000115607	IL18RAP	FALSE
168621	MR-IVW	bioa_009	histidine	IL1R1:P14778:OID21116:v1:Neurology	IL1R1:P14778:OID21116:v1:Neurology	10	0.174228	0.0485312	0.000330654	PPP	P14778	Lotta et al.	histidine	HMDB0000177	ENSG00000115594	IL1R1	FALSE
168624	MR-IVW	bioa_009	histidine	IL1RAP:Q9NPH3:OID21126:v1:Neurology	IL1RAP:Q9NPH3:OID21126:v1:Neurology	10	0.0727791	0.0484921	0.133396	PPP	Q9NPH3	Lotta et al.	histidine	HMDB0000177	ENSG00000196083	IL1RAP	FALSE
168626	MR-IVW	bioa_009	histidine	IL1RL1:Q01638:OID20250:v1:Cardiometabolic	IL1RL1:Q01638:OID20250:v1:Cardiometabolic	10	0.109631	0.048293	0.0231997	PPP	Q01638	Lotta et al.	histidine	HMDB0000177	ENSG00000115602	IL1RL1	FALSE
168628	MR-IVW	bioa_009	histidine	IL1RL2:Q9HB29:OID20487:v1:Inflammation	IL1RL2:Q9HB29:OID20487:v1:Inflammation	10	-0.0630866	0.0489333	0.197316	PPP	Q9HB29	Lotta et al.	histidine	HMDB0000177	ENSG00000115598	IL1RL2	FALSE
168632	MR-IVW	bioa_009	histidine	INPP1:P49441:OID21345:v1:Oncology	INPP1:P49441:OID21345:v1:Oncology	10	0.0212523	0.0486049	0.661933	PPP	P49441	Lotta et al.	histidine	HMDB0000177	ENSG00000151689	INPP1	FALSE
168633	MR-IVW	bioa_009	histidine	INPPL1:O15357:OID21314:v1:Oncology	INPPL1:O15357:OID21314:v1:Oncology	10	0.0128637	0.0490488	0.793118	PPP	O15357	Lotta et al.	histidine	HMDB0000177	ENSG00000165458	INPPL1	FALSE
168635	MR-IVW	bioa_009	histidine	KDM3A:Q9Y4C1:OID30426:v1:Inflammation_II	KDM3A:Q9Y4C1:OID30426:v1:Inflammation_II	10	0.0595772	0.0490087	0.22412	PPP	Q9Y4C1	Lotta et al.	histidine	HMDB0000177	ENSG00000115548	KDM3A	FALSE
168636	MR-IVW	bioa_009	histidine	KHK:P50053:OID30241:v1:Cardiometabolic_II	KHK:P50053:OID30241:v1:Cardiometabolic_II	10	0.0247427	0.0547989	0.651617	PPP	P50053	Lotta et al.	histidine	HMDB0000177	ENSG00000138030	KHK	FALSE
168640	MR-IVW	bioa_009	histidine	KYNU:Q16719:OID20669:v1:Inflammation	KYNU:Q16719:OID20669:v1:Inflammation	10	-0.0630617	0.0521859	0.226891	PPP	Q16719	Lotta et al.	histidine	HMDB0000177	ENSG00000115919	KYNU	FALSE
168643	MR-IVW	bioa_009	histidine	LYPLA2:O95372:OID30817:v1:Neurology_II	LYPLA2:O95372:OID30817:v1:Neurology_II	10	-0.00613197	0.0490948	0.900602	PPP	O95372	Lotta et al.	histidine	HMDB0000177	ENSG00000011009	LYPLA2	FALSE
168645	MR-IVW	bioa_009	histidine	MARS1:P56192:OID30658:v1:Inflammation_II	MARS1:P56192:OID30658:v1:Inflammation_II	10	0.0605289	0.05215	0.245777	PPP	P56192	Lotta et al.	histidine	HMDB0000177	ENSG00000166986	MARS1	FALSE
168646	MR-IVW	bioa_009	histidine	MGLL:Q99685:OID20711:v1:Inflammation	MGLL:Q99685:OID20711:v1:Inflammation	10	0.0769105	0.0484223	0.112212	PPP	Q99685	Lotta et al.	histidine	HMDB0000177	ENSG00000074416	MGLL	FALSE
168650	MR-IVW	bioa_009	histidine	MSRA:Q9UJ68:OID21513:v1:Oncology	MSRA:Q9UJ68:OID21513:v1:Oncology	10	0.0636301	0.0483951	0.188576	PPP	Q9UJ68	Lotta et al.	histidine	HMDB0000177	ENSG00000175806	MSRA	FALSE
168653	MR-IVW	bioa_009	histidine	MTR:Q99707:OID30110:v1:Cardiometabolic_II	MTR:Q99707:OID30110:v1:Cardiometabolic_II	10	0.0153245	0.049098	0.754949	PPP	Q99707	Lotta et al.	histidine	HMDB0000177	ENSG00000116984	MTR	FALSE
168654	MR-IVW	bioa_009	histidine	MVK:Q03426:OID20459:v1:Inflammation	MVK:Q03426:OID20459:v1:Inflammation	10	0.0306399	0.0489325	0.531206	PPP	Q03426	Lotta et al.	histidine	HMDB0000177	ENSG00000110921	MVK	FALSE
168657	MR-IVW	bioa_009	histidine	NADK:O95544:OID20178:v1:Cardiometabolic	NADK:O95544:OID20178:v1:Cardiometabolic	10	-0.0167954	0.0486327	0.729829	PPP	O95544	Lotta et al.	histidine	HMDB0000177	ENSG00000008130	NADK	FALSE
168660	MR-IVW	bioa_009	histidine	NAMPT:P43490:OID21227:v1:Oncology	NAMPT:P43490:OID21227:v1:Oncology	10	0.0567054	0.0560638	0.311804	PPP	P43490	Lotta et al.	histidine	HMDB0000177	ENSG00000105835	NAMPT	FALSE
168661	MR-IVW	bioa_009	histidine	NAPRT:Q6XQN6:OID31114:v1:Neurology_II	NAPRT:Q6XQN6:OID31114:v1:Neurology_II	10	-0.0252732	0.048375	0.601361	PPP	Q6XQN6	Lotta et al.	histidine	HMDB0000177	ENSG00000147813	NAPRT	FALSE
168662	MR-IVW	bioa_009	histidine	NARS1:O43776:OID31035:v1:Neurology_II	NARS1:O43776:OID31035:v1:Neurology_II	10	0.0245455	0.0491483	0.617485	PPP	O43776	Lotta et al.	histidine	HMDB0000177	ENSG00000134440	NARS1	FALSE
168665	MR-IVW	bioa_009	histidine	NME1:P15531:OID30451:v1:Inflammation_II	NME1:P15531:OID30451:v1:Inflammation_II	10	0.0438588	0.04961	0.376657	PPP	P15531	Lotta et al.	histidine	HMDB0000177	ENSG00000239672	NME1	FALSE
168666	MR-IVW	bioa_009	histidine	NME3:Q13232:OID20789:v1:Inflammation	NME3:Q13232:OID20789:v1:Inflammation	10	0.213706	0.0484675	1.03726e-05	PPP	Q13232	Lotta et al.	histidine	HMDB0000177	ENSG00000103024	NME3	FALSE
168667	MR-IVW	bioa_009	histidine	NOS1:P29475:OID20863:v1:Neurology	NOS1:P29475:OID20863:v1:Neurology	10	0.0741895	0.0490535	0.130427	PPP	P29475	Lotta et al.	histidine	HMDB0000177	ENSG00000089250	NOS1	FALSE
168668	MR-IVW	bioa_009	histidine	NOS2:P35228:OID30087:v1:Cardiometabolic_II	NOS2:P35228:OID30087:v1:Cardiometabolic_II	10	-0.0476461	0.0516761	0.356522	PPP	P35228	Lotta et al.	histidine	HMDB0000177	ENSG00000007171	NOS2	FALSE
168669	MR-IVW	bioa_009	histidine	NOS3:P29474:OID20834:v1:Neurology	NOS3:P29474:OID20834:v1:Neurology	10	-0.139286	0.0498633	0.00521643	PPP	P29474	Lotta et al.	histidine	HMDB0000177	ENSG00000164867	NOS3	FALSE
168670	MR-IVW	bioa_009	histidine	NPL:Q9BXD5:OID30329:v1:Cardiometabolic_II	NPL:Q9BXD5:OID30329:v1:Cardiometabolic_II	10	-0.0205164	0.0483073	0.671051	PPP	Q9BXD5	Lotta et al.	histidine	HMDB0000177	ENSG00000135838	NPL	FALSE
168674	MR-IVW	bioa_009	histidine	OPLAH:O14841:OID30201:v1:Cardiometabolic_II	OPLAH:O14841:OID30201:v1:Cardiometabolic_II	10	0.084607	0.0489642	0.0839995	PPP	O14841	Lotta et al.	histidine	HMDB0000177	ENSG00000178814	OPLAH	FALSE
168675	MR-IVW	bioa_009	histidine	OXCT1:P55809:OID30227:v1:Cardiometabolic_II	OXCT1:P55809:OID30227:v1:Cardiometabolic_II	10	0.0755884	0.0489643	0.12265	PPP	P55809	Lotta et al.	histidine	HMDB0000177	ENSG00000083720	OXCT1	FALSE
168679	MR-IVW	bioa_009	histidine	PAFAH1B3:Q15102:OID30998:v1:Neurology_II	PAFAH1B3:Q15102:OID30998:v1:Neurology_II	10	0.0719821	0.048359	0.136621	PPP	Q15102	Lotta et al.	histidine	HMDB0000177	ENSG00000079462	PAFAH1B3	FALSE
168681	MR-IVW	bioa_009	histidine	PAM:P19021:OID20291:v1:Cardiometabolic	PAM:P19021:OID20291:v1:Cardiometabolic	10	0.00583113	0.0496937	0.90659	PPP	P19021	Lotta et al.	histidine	HMDB0000177	ENSG00000145730	PAM	FALSE
168684	MR-IVW	bioa_009	histidine	PCYT2:Q99447:OID31519:v1:Oncology_II	PCYT2:Q99447:OID31519:v1:Oncology_II	10	0.0318007	0.0495903	0.521349	PPP	Q99447	Lotta et al.	histidine	HMDB0000177	ENSG00000185813	PCYT2	FALSE
168687	MR-IVW	bioa_009	histidine	PHOSPHO1:Q8TCT1:OID20922:v1:Neurology	PHOSPHO1:Q8TCT1:OID20922:v1:Neurology	10	0.00634059	0.049964	0.899017	PPP	Q8TCT1	Lotta et al.	histidine	HMDB0000177	ENSG00000173868	PHOSPHO1	FALSE
168688	MR-IVW	bioa_009	histidine	PHYKPL:Q8IUZ5:OID30634:v1:Inflammation_II	PHYKPL:Q8IUZ5:OID30634:v1:Inflammation_II	10	-0.00946664	0.0488566	0.846361	PPP	Q8IUZ5	Lotta et al.	histidine	HMDB0000177	ENSG00000175309	PHYKPL	FALSE
168691	MR-IVW	bioa_009	histidine	PKLR:P30613:OID20682:v1:Inflammation	PKLR:P30613:OID20682:v1:Inflammation	10	-0.0480127	0.0484694	0.321891	PPP	P30613	Lotta et al.	histidine	HMDB0000177	ENSG00000143627	PKLR	FALSE
168692	MR-IVW	bioa_009	histidine	PLA2G7:Q13093:OID21105:v1:Neurology	PLA2G7:Q13093:OID21105:v1:Neurology	10	-0.0117606	0.0484932	0.808377	PPP	Q13093	Lotta et al.	histidine	HMDB0000177	ENSG00000146070	PLA2G7	FALSE
168696	MR-IVW	bioa_009	histidine	PMVK:Q15126:OID20850:v1:Neurology	PMVK:Q15126:OID20850:v1:Neurology	10	0.0929851	0.0490974	0.0582394	PPP	Q15126	Lotta et al.	histidine	HMDB0000177	ENSG00000163344	PMVK	FALSE
168699	MR-IVW	bioa_009	histidine	PPT1:P50897:OID30947:v1:Neurology_II	PPT1:P50897:OID30947:v1:Neurology_II	10	0.0868493	0.0512643	0.0902375	PPP	P50897	Lotta et al.	histidine	HMDB0000177	ENSG00000131238	PPT1	FALSE
168701	MR-IVW	bioa_009	histidine	RAB10:P61026:OID30357:v1:Cardiometabolic_II	RAB10:P61026:OID30357:v1:Cardiometabolic_II	10	0.0347009	0.0483103	0.472577	PPP	P61026	Lotta et al.	histidine	HMDB0000177	ENSG00000084733	RAB10	FALSE
168704	MR-IVW	bioa_009	histidine	RAB27B:O00194:OID30354:v1:Cardiometabolic_II	RAB27B:O00194:OID30354:v1:Cardiometabolic_II	10	0.0233938	0.0531088	0.659583	PPP	O00194	Lotta et al.	histidine	HMDB0000177	ENSG00000041353	RAB27B	FALSE
168705	MR-IVW	bioa_009	histidine	RAB2B:Q8WUD1:OID31362:v1:Oncology_II	RAB2B:Q8WUD1:OID31362:v1:Oncology_II	10	0.0670709	0.0485633	0.167247	PPP	Q8WUD1	Lotta et al.	histidine	HMDB0000177	ENSG00000129472	RAB2B	FALSE
168706	MR-IVW	bioa_009	histidine	RAB6B:Q9NRW1:OID20817:v1:Neurology	RAB6B:Q9NRW1:OID20817:v1:Neurology	10	-0.00712098	0.0520924	0.891269	PPP	Q9NRW1	Lotta et al.	histidine	HMDB0000177	ENSG00000154917	RAB6B	FALSE
168708	MR-IVW	bioa_009	histidine	RAC3:P60763:OID30958:v1:Neurology_II	RAC3:P60763:OID30958:v1:Neurology_II	10	0.0481605	0.0562013	0.391484	PPP	P60763	Lotta et al.	histidine	HMDB0000177	ENSG00000169750	RAC3	FALSE
168709	MR-IVW	bioa_009	histidine	RALB:P11234:OID30567:v1:Inflammation_II	RALB:P11234:OID30567:v1:Inflammation_II	10	0.0719158	0.0549421	0.190556	PPP	P11234	Lotta et al.	histidine	HMDB0000177	ENSG00000144118	RALB	FALSE
168710	MR-IVW	bioa_009	histidine	RAP1A:P62834:OID30452:v1:Inflammation_II	RAP1A:P62834:OID30452:v1:Inflammation_II	10	0.089737	0.04901	0.0671017	PPP	P62834	Lotta et al.	histidine	HMDB0000177	ENSG00000116473	RAP1A	FALSE
168712	MR-IVW	bioa_009	histidine	RBKS:Q9H477:OID20986:v1:Neurology	RBKS:Q9H477:OID20986:v1:Neurology	10	-0.00882272	0.0490788	0.857336	PPP	Q9H477	Lotta et al.	histidine	HMDB0000177	ENSG00000171174	RBKS	FALSE
168718	MR-IVW	bioa_009	histidine	SAT1:P21673:OID30111:v1:Cardiometabolic_II	SAT1:P21673:OID30111:v1:Cardiometabolic_II	10	0.000999372	0.0490986	0.983761	PPP	P21673	Lotta et al.	histidine	HMDB0000177	ENSG00000130066	SAT1	FALSE
168720	MR-IVW	bioa_009	histidine	SAT2:Q96F10:OID31306:v1:Oncology_II	SAT2:Q96F10:OID31306:v1:Oncology_II	10	-0.0172805	0.0542063	0.749885	PPP	Q96F10	Lotta et al.	histidine	HMDB0000177	ENSG00000141504	SAT2	FALSE
168721	MR-IVW	bioa_009	histidine	SCLY:Q96I15:OID21425:v1:Oncology	SCLY:Q96I15:OID21425:v1:Oncology	10	-0.0039337	0.0502811	0.937642	PPP	Q96I15	Lotta et al.	histidine	HMDB0000177	ENSG00000132330	SCLY	FALSE
168722	MR-IVW	bioa_009	histidine	SDHB:P21912:OID31436:v1:Oncology_II	SDHB:P21912:OID31436:v1:Oncology_II	10	-0.0326229	0.0511294	0.523445	PPP	P21912	Lotta et al.	histidine	HMDB0000177	ENSG00000117118	SDHB	FALSE
168726	MR-IVW	bioa_009	histidine	SETMAR:Q53H47:OID20948:v1:Neurology	SETMAR:Q53H47:OID20948:v1:Neurology	10	0.0219666	0.0487688	0.652405	PPP	Q53H47	Lotta et al.	histidine	HMDB0000177	ENSG00000170364	SETMAR	FALSE
168727	MR-IVW	bioa_009	histidine	SHMT1:P34896:OID20714:v1:Inflammation	SHMT1:P34896:OID20714:v1:Inflammation	10	0.0319037	0.0484224	0.509984	PPP	P34896	Lotta et al.	histidine	HMDB0000177	ENSG00000176974	SHMT1	FALSE
168728	MR-IVW	bioa_009	histidine	SIRT1:Q96EB6:OID30439:v1:Inflammation_II	SIRT1:Q96EB6:OID30439:v1:Inflammation_II	10	0.0866112	0.04901	0.0771925	PPP	Q96EB6	Lotta et al.	histidine	HMDB0000177	ENSG00000096717	SIRT1	FALSE
168730	MR-IVW	bioa_009	histidine	SIRT2:Q8IXJ6:OID21375:v1:Oncology	SIRT2:Q8IXJ6:OID21375:v1:Oncology	10	0.0718313	0.0486038	0.139437	PPP	Q8IXJ6	Lotta et al.	histidine	HMDB0000177	ENSG00000068903	SIRT2	FALSE
168733	MR-IVW	bioa_009	histidine	SLC16A1:P53985:OID20799:v1:Neurology	SLC16A1:P53985:OID20799:v1:Neurology	10	0.0165344	0.0495137	0.738428	PPP	P53985	Lotta et al.	histidine	HMDB0000177	ENSG00000155380	SLC16A1	FALSE
168734	MR-IVW	bioa_009	histidine	SLC1A4:P43007:OID30926:v1:Neurology_II	SLC1A4:P43007:OID30926:v1:Neurology_II	10	-0.0646454	0.0544295	0.234955	PPP	P43007	Lotta et al.	histidine	HMDB0000177	ENSG00000115902	SLC1A4	FALSE
168737	MR-IVW	bioa_009	histidine	SMPD3:Q9NY59:OID30477:v1:Inflammation_II	SMPD3:Q9NY59:OID30477:v1:Inflammation_II	10	0.0244157	0.0496504	0.622894	PPP	Q9NY59	Lotta et al.	histidine	HMDB0000177	ENSG00000103056	SMPD3	FALSE
168738	MR-IVW	bioa_009	histidine	SMS:P52788:OID30853:v1:Neurology_II	SMS:P52788:OID30853:v1:Neurology_II	10	0.140214	0.0499762	0.0050221	PPP	P52788	Lotta et al.	histidine	HMDB0000177	ENSG00000102172	SMS	FALSE
168742	MR-IVW	bioa_009	histidine	SPTLC1:O15269:OID31086:v1:Neurology_II	SPTLC1:O15269:OID31086:v1:Neurology_II	10	-0.00344159	0.0483745	0.943283	PPP	O15269	Lotta et al.	histidine	HMDB0000177	ENSG00000090054	SPTLC1	FALSE
168744	MR-IVW	bioa_009	histidine	SULT1A1:P50225:OID21031:v1:Neurology	SULT1A1:P50225:OID21031:v1:Neurology	10	0.121936	0.0494237	0.013619	PPP	P50225	Lotta et al.	histidine	HMDB0000177	ENSG00000196502	SULT1A1	FALSE
168746	MR-IVW	bioa_009	histidine	SUOX:P51687:OID31031:v1:Neurology_II	SUOX:P51687:OID31031:v1:Neurology_II	10	-0.0329798	0.0486426	0.49777	PPP	P51687	Lotta et al.	histidine	HMDB0000177	ENSG00000139531	SUOX	FALSE
168747	MR-IVW	bioa_009	histidine	TARS1:P26639:OID31343:v1:Oncology_II	TARS1:P26639:OID31343:v1:Oncology_II	10	0.0517343	0.0484289	0.285406	PPP	P26639	Lotta et al.	histidine	HMDB0000177	ENSG00000113407	TARS	FALSE
168748	MR-IVW	bioa_009	histidine	TDO2:P48775:OID30910:v1:Neurology_II	TDO2:P48775:OID30910:v1:Neurology_II	10	0.0189631	0.048983	0.698655	PPP	P48775	Lotta et al.	histidine	HMDB0000177	ENSG00000151790	TDO2	FALSE
168749	MR-IVW	bioa_009	histidine	THTPA:Q9BU02:OID31375:v1:Oncology_II	THTPA:Q9BU02:OID31375:v1:Oncology_II	10	0.0522143	0.0496347	0.292812	PPP	Q9BU02	Lotta et al.	histidine	HMDB0000177	ENSG00000259431	THTPA	FALSE
168751	MR-IVW	bioa_009	histidine	TIGAR:Q9NQ88:OID20894:v1:Neurology	TIGAR:Q9NQ88:OID20894:v1:Neurology	10	-0.0769845	0.0490993	0.116897	PPP	Q9NQ88	Lotta et al.	histidine	HMDB0000177	ENSG00000078237	TIGAR	FALSE
168753	MR-IVW	bioa_009	histidine	TK1:P04183:OID31294:v1:Oncology_II	TK1:P04183:OID31294:v1:Oncology_II	10	-0.118866	0.0487485	0.0147544	PPP	P04183	Lotta et al.	histidine	HMDB0000177	ENSG00000167900	TK1	FALSE
168755	MR-IVW	bioa_009	histidine	TPK1:Q9H3S4:OID30338:v1:Cardiometabolic_II	TPK1:Q9H3S4:OID30338:v1:Cardiometabolic_II	10	-0.0381187	0.048309	0.430077	PPP	Q9H3S4	Lotta et al.	histidine	HMDB0000177	ENSG00000196511	TPK1	FALSE
168756	MR-IVW	bioa_009	histidine	TREH:O43280:OID30388:v1:Cardiometabolic_II	TREH:O43280:OID30388:v1:Cardiometabolic_II	10	0.046566	0.0513067	0.36409	PPP	O43280	Lotta et al.	histidine	HMDB0000177	ENSG00000118094	TREH	FALSE
168757	MR-IVW	bioa_009	histidine	TYMP:P19971:OID20234:v1:Cardiometabolic	TYMP:P19971:OID20234:v1:Cardiometabolic	10	0.0695398	0.0486694	0.153056	PPP	P19971	Lotta et al.	histidine	HMDB0000177	ENSG00000025708	TYMP	FALSE
168759	MR-IVW	bioa_009	histidine	UPB1:Q9UBR1:OID30352:v1:Cardiometabolic_II	UPB1:Q9UBR1:OID30352:v1:Cardiometabolic_II	10	-0.0815854	0.0511631	0.110799	PPP	Q9UBR1	Lotta et al.	histidine	HMDB0000177	ENSG00000100024	UPB1	FALSE
168761	MR-IVW	bioa_009	histidine	VNN1:O95497:OID30711:v1:Inflammation_II	VNN1:O95497:OID30711:v1:Inflammation_II	10	-0.0645352	0.0511338	0.206918	PPP	O95497	Lotta et al.	histidine	HMDB0000177	ENSG00000112299	VNN1	FALSE
168762	MR-IVW	bioa_009	histidine	VNN2:O95498:OID21310:v1:Oncology	VNN2:O95498:OID21310:v1:Oncology	10	0.0570163	0.0511841	0.265303	PPP	O95498	Lotta et al.	histidine	HMDB0000177	ENSG00000112303	VNN2	FALSE
168763	MR-IVW	bioa_009	histidine	WARS:P23381:OID21084:v1:Neurology	WARS:P23381:OID21084:v1:Neurology	10	-0.0386152	0.0484908	0.425835	PPP	P23381	Lotta et al.	histidine	HMDB0000177	ENSG00000140105	WARS	FALSE
168764	MR-IVW	bioa_009	histidine	YARS1:P54577:OID31494:v1:Oncology_II	YARS1:P54577:OID31494:v1:Oncology_II	10	0.037086	0.0512077	0.468926	PPP	P54577	Lotta et al.	histidine	HMDB0000177	ENSG00000134684	YARS	FALSE
168765	MR-IVW	bioa_013	methionine	10024_44_HOGA1_HOGA1	10024_44_HOGA1_HOGA1	4	-0.0789381	0.0681605	0.246815	DeCODE	Q86XE5	Lotta et al.	methionine	HMDB0000696	ENSG00000241935	HOGA1	FALSE
168766	MR-IVW	bioa_013	methionine	10086_39_CBS_CBS	10086_39_CBS_CBS	4	-0.0556176	0.069902	0.426235	DeCODE	P35520	Lotta et al.	methionine	HMDB0000696	ENSG00000160200	CBS	FALSE
168767	MR-IVW	bioa_013	methionine	10531_18_NRAS_RASN	10531_18_NRAS_RASN	4	-0.037898	0.0681607	0.578204	DeCODE	P01111	Lotta et al.	methionine	HMDB0000696	ENSG00000213281	NRAS	FALSE
168768	MR-IVW	bioa_013	methionine	10612_18_PLOD3_PLOD3	10612_18_PLOD3_PLOD3	4	0.0619855	0.0681589	0.363125	DeCODE	O60568	Lotta et al.	methionine	HMDB0000696	ENSG00000106397	PLOD3	FALSE
168769	MR-IVW	bioa_013	methionine	11098_1_PDXK_PDXK	11098_1_PDXK_PDXK	4	-0.0602454	0.0751139	0.422522	DeCODE	O00764	Lotta et al.	methionine	HMDB0000696	ENSG00000160209	PDXK	FALSE
168770	MR-IVW	bioa_013	methionine	11241_8_ASL_ARLY	11241_8_ASL_ARLY	4	-0.0264905	0.068158	0.697526	DeCODE	P04424	Lotta et al.	methionine	HMDB0000696	ENSG00000126522	ASL	FALSE
168771	MR-IVW	bioa_013	methionine	11247_20_NAGS_NAGS	11247_20_NAGS_NAGS	4	-0.0342837	0.068157	0.614957	DeCODE	Q8N159	Lotta et al.	methionine	HMDB0000696	ENSG00000161653	NAGS	FALSE
168772	MR-IVW	bioa_013	methionine	11280_6_GAD1_DCE1	11280_6_GAD1_DCE1	4	-0.031108	0.0727856	0.669094	DeCODE	Q99259	Lotta et al.	methionine	HMDB0000696	ENSG00000128683	GAD1	FALSE
168773	MR-IVW	bioa_013	methionine	11348_132_P4HA2_P4HA2	11348_132_P4HA2_P4HA2	4	0.06236	0.0681571	0.360221	DeCODE	O15460	Lotta et al.	methionine	HMDB0000696	ENSG00000072682	P4HA2	FALSE
168774	MR-IVW	bioa_013	methionine	11361_73_TYMP_TP	11361_73_TYMP_TP	4	-0.0392933	0.0681576	0.564273	DeCODE	P19971	Lotta et al.	methionine	HMDB0000696	ENSG00000025708	TYMP	FALSE
168775	MR-IVW	bioa_013	methionine	11368_32_AK2_KAD2	11368_32_AK2_KAD2	4	-0.0862671	0.0705541	0.22144	DeCODE	P54819	Lotta et al.	methionine	HMDB0000696	ENSG00000004455	AK2	FALSE
168776	MR-IVW	bioa_013	methionine	11377_19_ADH7_ADH7	11377_19_ADH7_ADH7	4	-0.0258644	0.0681579	0.704333	DeCODE	P40394	Lotta et al.	methionine	HMDB0000696	ENSG00000196344	ADH7	FALSE
168777	MR-IVW	bioa_013	methionine	11381_56_PRPS1_PRPS1	11381_56_PRPS1_PRPS1	4	-0.139139	0.068157	0.0412066	DeCODE	P60891	Lotta et al.	methionine	HMDB0000696	ENSG00000147224	PRPS1	FALSE
168778	MR-IVW	bioa_013	methionine	11382_5_BLVRA_BIEA	11382_5_BLVRA_BIEA	4	-0.0630085	0.0681561	0.35524	DeCODE	P53004	Lotta et al.	methionine	HMDB0000696	ENSG00000106605	BLVRA	FALSE
168779	MR-IVW	bioa_013	methionine	11391_69_MVK_MVK	11391_69_MVK_MVK	4	-0.101731	0.0681579	0.135546	DeCODE	Q03426	Lotta et al.	methionine	HMDB0000696	ENSG00000110921	MVK	FALSE
168780	MR-IVW	bioa_013	methionine	11402_17_KMT2C_KMT2C	11402_17_KMT2C_KMT2C	4	-0.080981	0.0681579	0.234779	DeCODE	Q8NEZ4	Lotta et al.	methionine	HMDB0000696	ENSG00000055609	KMT2C	FALSE
168781	MR-IVW	bioa_013	methionine	11424_4_FAH_FAAA	11424_4_FAH_FAAA	4	0.0152364	0.0681583	0.823112	DeCODE	P16930	Lotta et al.	methionine	HMDB0000696	ENSG00000103876	FAH	FALSE
168782	MR-IVW	bioa_013	methionine	11441_11_PYGL_PYGL	11441_11_PYGL_PYGL	4	-0.0507932	0.0681567	0.456126	DeCODE	P06737	Lotta et al.	methionine	HMDB0000696	ENSG00000100504	PYGL	FALSE
168783	MR-IVW	bioa_013	methionine	11448_34_GALK1_GALK1	11448_34_GALK1_GALK1	4	-0.0330904	0.0681571	0.62732	DeCODE	P51570	Lotta et al.	methionine	HMDB0000696	ENSG00000108479	GALK1	FALSE
168784	MR-IVW	bioa_013	methionine	11572_4_DNM2_DYN2	11572_4_DNM2_DYN2	4	-0.06477	0.0681573	0.341958	DeCODE	P50570	Lotta et al.	methionine	HMDB0000696	ENSG00000079805	DNM2	FALSE
168785	MR-IVW	bioa_013	methionine	11645_9_P4HA1_P4HA1	11645_9_P4HA1_P4HA1	4	-0.114451	0.0770504	0.137436	DeCODE	P13674	Lotta et al.	methionine	HMDB0000696	ENSG00000122884	P4HA1	FALSE
168786	MR-IVW	bioa_013	methionine	11653_69_SLC6A9_SC6A9	11653_69_SLC6A9_SC6A9	4	-0.123145	0.080744	0.127227	DeCODE	P48067	Lotta et al.	methionine	HMDB0000696	ENSG00000196517	SLC6A9	FALSE
168787	MR-IVW	bioa_013	methionine	11709_29_CPT1B_CPT1B	11709_29_CPT1B_CPT1B	4	-0.0245264	0.0681579	0.718962	DeCODE	Q92523	Lotta et al.	methionine	HMDB0000696	ENSG00000205560	CPT1B	FALSE
168788	MR-IVW	bioa_013	methionine	12018_84_TPK1_TPK1	12018_84_TPK1_TPK1	4	-0.0549804	0.0688992	0.424881	DeCODE	Q9H3S4	Lotta et al.	methionine	HMDB0000696	ENSG00000196511	TPK1	FALSE
168789	MR-IVW	bioa_013	methionine	12334_25_SHMT1_cSHMT	12334_25_SHMT1_cSHMT	4	-0.0434748	0.0681578	0.523567	DeCODE	P34896	Lotta et al.	methionine	HMDB0000696	ENSG00000176974	SHMT1	FALSE
168790	MR-IVW	bioa_013	methionine	12340_17_AARS_SYAC	12340_17_AARS_SYAC	4	-0.25932	0.0681537	0.000141841	DeCODE	P49588	Lotta et al.	methionine	HMDB0000696	ENSG00000090861	AARS	FALSE
168791	MR-IVW	bioa_013	methionine	12348_46_SARS2_SYSM	12348_46_SARS2_SYSM	4	-0.0734336	0.0690623	0.287648	DeCODE	Q9NP81	Lotta et al.	methionine	HMDB0000696	ENSG00000104835	SARS2	FALSE
168792	MR-IVW	bioa_013	methionine	12374_8_PAFAH1B3_PA1B3	12374_8_PAFAH1B3_PA1B3	4	-0.0410391	0.0681582	0.547098	DeCODE	Q15102	Lotta et al.	methionine	HMDB0000696	ENSG00000079462	PAFAH1B3	FALSE
168793	MR-IVW	bioa_013	methionine	12395_86_DARS2_SYDM	12395_86_DARS2_SYDM	4	-0.0708697	0.0681575	0.298436	DeCODE	Q6PI48	Lotta et al.	methionine	HMDB0000696	ENSG00000117593	DARS2	FALSE
168794	MR-IVW	bioa_013	methionine	12422_143_ALOX15B_LX15B	12422_143_ALOX15B_LX15B	4	0.00658281	0.082187	0.936161	DeCODE	O15296	Lotta et al.	methionine	HMDB0000696	ENSG00000179593	ALOX15B	FALSE
168795	MR-IVW	bioa_013	methionine	12425_104_ARF6_ARF6	12425_104_ARF6_ARF6	4	-0.0190606	0.0712988	0.789212	DeCODE	P62330	Lotta et al.	methionine	HMDB0000696	ENSG00000165527	ARF6	FALSE
168796	MR-IVW	bioa_013	methionine	12428_2_LYPLAL1_LYPL1	12428_2_LYPLAL1_LYPL1	4	-0.0678651	0.0681579	0.319394	DeCODE	Q5VWZ2	Lotta et al.	methionine	HMDB0000696	ENSG00000143353	LYPLAL1	FALSE
168797	MR-IVW	bioa_013	methionine	12450_42_PMVK_PMVK	12450_42_PMVK_PMVK	4	-0.0415417	0.0681572	0.542194	DeCODE	Q15126	Lotta et al.	methionine	HMDB0000696	ENSG00000163344	PMVK	FALSE
168798	MR-IVW	bioa_013	methionine	12462_20_SETMAR_SETMR	12462_20_SETMAR_SETMR	4	-0.103865	0.0681569	0.12753	DeCODE	Q53H47	Lotta et al.	methionine	HMDB0000696	ENSG00000170364	SETMAR	FALSE
168799	MR-IVW	bioa_013	methionine	12476_50_TIGAR_TIGAR	12476_50_TIGAR_TIGAR	4	-0.0527117	0.0787644	0.503347	DeCODE	Q9NQ88	Lotta et al.	methionine	HMDB0000696	ENSG00000078237	TIGAR	FALSE
168800	MR-IVW	bioa_013	methionine	12507_16_ITPKC_IP3KC	12507_16_ITPKC_IP3KC	4	-0.0705725	0.0741283	0.341081	DeCODE	Q96DU7	Lotta et al.	methionine	HMDB0000696	ENSG00000086544	ITPKC	FALSE
168801	MR-IVW	bioa_013	methionine	12515_45_UCK2_UCK2	12515_45_UCK2_UCK2	4	-0.0391048	0.0681582	0.566146	DeCODE	Q9BZX2	Lotta et al.	methionine	HMDB0000696	ENSG00000143179	UCK2	FALSE
168802	MR-IVW	bioa_013	methionine	12524_18_SAT2_SAT2	12524_18_SAT2_SAT2	4	-0.11615	0.0731135	0.112144	DeCODE	Q96F10	Lotta et al.	methionine	HMDB0000696	ENSG00000141504	SAT2	FALSE
168803	MR-IVW	bioa_013	methionine	12581_39_IMPA2_IMPA2	12581_39_IMPA2_IMPA2	4	-0.0833763	0.0681577	0.221222	DeCODE	O14732	Lotta et al.	methionine	HMDB0000696	ENSG00000141401	IMPA2	FALSE
168804	MR-IVW	bioa_013	methionine	12632_14_NAT1_ARY1	12632_14_NAT1_ARY1	4	-0.0895079	0.0681578	0.1891	DeCODE	P18440	Lotta et al.	methionine	HMDB0000696	ENSG00000171428	NAT1	FALSE
168805	MR-IVW	bioa_013	methionine	12636_113_SMYD2_SMYD2	12636_113_SMYD2_SMYD2	4	-0.133089	0.0681572	0.0508588	DeCODE	Q9NRG4	Lotta et al.	methionine	HMDB0000696	ENSG00000143499	SMYD2	FALSE
168806	MR-IVW	bioa_013	methionine	12637_7_CRAT_CACP	12637_7_CRAT_CACP	4	-0.0414377	0.0681574	0.543207	DeCODE	P43155	Lotta et al.	methionine	HMDB0000696	ENSG00000095321	CRAT	FALSE
168807	MR-IVW	bioa_013	methionine	12641_3_INPP5B_I5P2	12641_3_INPP5B_I5P2	4	-0.0536492	0.0681569	0.431198	DeCODE	P32019	Lotta et al.	methionine	HMDB0000696	ENSG00000204084	INPP5B	FALSE
168808	MR-IVW	bioa_013	methionine	12644_63_ADSS_PURA2	12644_63_ADSS_PURA2	4	-0.0145222	0.0681564	0.831271	DeCODE	P30520	Lotta et al.	methionine	HMDB0000696	ENSG00000035687	ADSS	FALSE
168809	MR-IVW	bioa_013	methionine	12647_52_SETD2_SETD2	12647_52_SETD2_SETD2	4	-0.0731065	0.0789877	0.354684	DeCODE	Q9BYW2	Lotta et al.	methionine	HMDB0000696	ENSG00000181555	SETD2	FALSE
168810	MR-IVW	bioa_013	methionine	12658_72_PANK3_PANK3	12658_72_PANK3_PANK3	4	-0.0745908	0.0681575	0.273784	DeCODE	Q9H999	Lotta et al.	methionine	HMDB0000696	ENSG00000120137	PANK3	FALSE
168811	MR-IVW	bioa_013	methionine	12667_2_GDA_GUAD	12667_2_GDA_GUAD	4	-0.0565781	0.0681578	0.406479	DeCODE	Q9Y2T3	Lotta et al.	methionine	HMDB0000696	ENSG00000119125	GDA	FALSE
168812	MR-IVW	bioa_013	methionine	12675_14_DARS_SYDC	12675_14_DARS_SYDC	4	-0.0636518	0.0681564	0.350351	DeCODE	P14868	Lotta et al.	methionine	HMDB0000696	ENSG00000115866	DARS	FALSE
168813	MR-IVW	bioa_013	methionine	12686_15_MPST_THTM	12686_15_MPST_THTM	4	0.00393586	0.0681579	0.953951	DeCODE	P25325	Lotta et al.	methionine	HMDB0000696	ENSG00000128309	MPST	FALSE
168814	MR-IVW	bioa_013	methionine	12691_44_SHMT2_GLYM	12691_44_SHMT2_GLYM	4	-0.0520396	0.0681575	0.445153	DeCODE	P34897	Lotta et al.	methionine	HMDB0000696	ENSG00000182199	SHMT2	FALSE
168815	MR-IVW	bioa_013	methionine	12692_56_DOT1L_DOT1L	12692_56_DOT1L_DOT1L	4	-0.0701366	0.0727979	0.335326	DeCODE	Q8TEK3	Lotta et al.	methionine	HMDB0000696	ENSG00000104885	DOT1L	FALSE
168816	MR-IVW	bioa_013	methionine	12697_30_PIP4K2A_PI42A	12697_30_PIP4K2A_PI42A	4	-0.0625591	0.0681561	0.358682	DeCODE	P48426	Lotta et al.	methionine	HMDB0000696	ENSG00000150867	PIP4K2A	FALSE
168817	MR-IVW	bioa_013	methionine	12700_9_ACLY_ACLY	12700_9_ACLY_ACLY	4	-0.0915924	0.0740395	0.216059	DeCODE	P53396	Lotta et al.	methionine	HMDB0000696	ENSG00000131473	ACLY	FALSE
168818	MR-IVW	bioa_013	methionine	12786_61_GPCPD1_GDE5	12786_61_GPCPD1_GDE5	4	-0.0302113	0.0681571	0.657578	DeCODE	Q9NPB8	Lotta et al.	methionine	HMDB0000696	ENSG00000125772	GPCPD1	FALSE
168819	MR-IVW	bioa_013	methionine	12812_25_ACYP2_ACYP2	12812_25_ACYP2_ACYP2	4	-0.0193941	0.0699608	0.781615	DeCODE	P14621	Lotta et al.	methionine	HMDB0000696	ENSG00000170634	ACYP2	FALSE
168820	MR-IVW	bioa_013	methionine	12815_9_IARS_SYIC	12815_9_IARS_SYIC	4	-0.0128285	0.0681584	0.850707	DeCODE	P41252	Lotta et al.	methionine	HMDB0000696	ENSG00000196305	IARS	FALSE
168821	MR-IVW	bioa_013	methionine	12818_159_SLC14A2_UT2	12818_159_SLC14A2_UT2	4	-0.0987794	0.0681566	0.147254	DeCODE	Q15849	Lotta et al.	methionine	HMDB0000696	ENSG00000132874	SLC14A2	FALSE
168822	MR-IVW	bioa_013	methionine	12881_17_RDH16_RDH16	12881_17_RDH16_RDH16	4	-0.0304723	0.0681578	0.654814	DeCODE	O75452	Lotta et al.	methionine	HMDB0000696	ENSG00000139547	RDH16	FALSE
168823	MR-IVW	bioa_013	methionine	12895_28_DGKB_DGKB	12895_28_DGKB_DGKB	4	-0.124311	0.0681575	0.0681701	DeCODE	Q9Y6T7	Lotta et al.	methionine	HMDB0000696	ENSG00000136267	DGKB	FALSE
168824	MR-IVW	bioa_013	methionine	12960_9_GCK_HXK4	12960_9_GCK_HXK4	4	-0.0474886	0.0681582	0.485966	DeCODE	P35557	Lotta et al.	methionine	HMDB0000696	ENSG00000106633	GCK	FALSE
168825	MR-IVW	bioa_013	methionine	13059_33_RFK_RIFK	13059_33_RFK_RIFK	4	-0.0316565	0.0681583	0.642321	DeCODE	Q969G6	Lotta et al.	methionine	HMDB0000696	ENSG00000135002	RFK	FALSE
168826	MR-IVW	bioa_013	methionine	13083_18_VARS_SYVC	13083_18_VARS_SYVC	4	0.0159116	0.0681578	0.81541	DeCODE	P26640	Lotta et al.	methionine	HMDB0000696	ENSG00000204394	VARS1	FALSE
168827	MR-IVW	bioa_013	methionine	13130_150_HK2_HXK2	13130_150_HK2_HXK2	4	-0.160808	0.0681559	0.0183041	DeCODE	P52789	Lotta et al.	methionine	HMDB0000696	ENSG00000159399	HK2	FALSE
168828	MR-IVW	bioa_013	methionine	13131_5_HK1_HXK1	13131_5_HK1_HXK1	4	-0.04044	0.0681583	0.552963	DeCODE	P19367	Lotta et al.	methionine	HMDB0000696	ENSG00000156515	HK1	FALSE
168829	MR-IVW	bioa_013	methionine	13430_50_SLC14A1_UT1	13430_50_SLC14A1_UT1	4	-0.0930619	0.0681545	0.17211	DeCODE	Q13336	Lotta et al.	methionine	HMDB0000696	ENSG00000141469	SLC14A1	FALSE
168830	MR-IVW	bioa_013	methionine	13473_55_ITPKA_IP3KA	13473_55_ITPKA_IP3KA	4	-0.0534759	0.0748303	0.474838	DeCODE	P23677	Lotta et al.	methionine	HMDB0000696	ENSG00000137825	ITPKA	FALSE
168831	MR-IVW	bioa_013	methionine	13494_6_CERS5_CERS5	13494_6_CERS5_CERS5	4	-0.0970588	0.0757981	0.200372	DeCODE	Q8N5B7	Lotta et al.	methionine	HMDB0000696	ENSG00000139624	CERS5	FALSE
168832	MR-IVW	bioa_013	methionine	13498_1_MIOX_MIOX	13498_1_MIOX_MIOX	4	-0.101749	0.0681547	0.135459	DeCODE	Q9UGB7	Lotta et al.	methionine	HMDB0000696	ENSG00000100253	MIOX	FALSE
168833	MR-IVW	bioa_013	methionine	13595_20_THTPA_THTPA	13595_20_THTPA_THTPA	4	0.0222954	0.0681553	0.743573	DeCODE	Q9BU02	Lotta et al.	methionine	HMDB0000696	ENSG00000259431	THTPA	FALSE
168834	MR-IVW	bioa_013	methionine	13596_3_RAB27B_RB27B	13596_3_RAB27B_RB27B	4	-0.0374673	0.0681551	0.5825	DeCODE	O00194	Lotta et al.	methionine	HMDB0000696	ENSG00000041353	RAB27B	FALSE
168835	MR-IVW	bioa_013	methionine	13623_4_MLL2_MLL2	13623_4_MLL2_MLL2	4	-0.0977518	0.0681545	0.151496	DeCODE	O14686	Lotta et al.	methionine	HMDB0000696	ENSG00000167548	KMT2D	FALSE
168836	MR-IVW	bioa_013	methionine	13624_17_NADK_NADK	13624_17_NADK_NADK	4	-0.107774	0.0718012	0.133355	DeCODE	O95544	Lotta et al.	methionine	HMDB0000696	ENSG00000008130	NADK	FALSE
168837	MR-IVW	bioa_013	methionine	13689_2_ODC1_Ornithine_decarboxylase	13689_2_ODC1_Ornithine_decarboxylase	4	-0.0770962	0.0681486	0.257931	DeCODE	P11926	Lotta et al.	methionine	HMDB0000696	ENSG00000115758	ODC1	FALSE
168838	MR-IVW	bioa_013	methionine	13936_24_PGK2_PGK2	13936_24_PGK2_PGK2	4	-0.0953729	0.0681477	0.161662	DeCODE	P07205	Lotta et al.	methionine	HMDB0000696	ENSG00000170950	PGK2	FALSE
168839	MR-IVW	bioa_013	methionine	13941_82_FARS2_SYFM	13941_82_FARS2_SYFM	4	-0.0915412	0.0681491	0.179192	DeCODE	O95363	Lotta et al.	methionine	HMDB0000696	ENSG00000145982	FARS2	FALSE
168840	MR-IVW	bioa_013	methionine	13947_371_NUDT12_NUD12	13947_371_NUDT12_NUD12	4	-0.0641108	0.0681483	0.346831	DeCODE	Q9BQG2	Lotta et al.	methionine	HMDB0000696	ENSG00000112874	NUDT12	FALSE
168841	MR-IVW	bioa_013	methionine	13990_1_PC_pyruvate_carboxylase	13990_1_PC_pyruvate_carboxylase	4	-0.123324	0.0681484	0.0703517	DeCODE	P11498	Lotta et al.	methionine	HMDB0000696	ENSG00000173599	PC	FALSE
168842	MR-IVW	bioa_013	methionine	13998_26_ADSSL1_PURA1	13998_26_ADSSL1_PURA1	4	-0.067393	0.068148	0.322702	DeCODE	Q8N142	Lotta et al.	methionine	HMDB0000696	ENSG00000185100	ADSSL1	FALSE
168843	MR-IVW	bioa_013	methionine	14006_36_GNMT_GNMT	14006_36_GNMT_GNMT	4	-0.0552178	0.0681494	0.417799	DeCODE	Q14749	Lotta et al.	methionine	HMDB0000696	ENSG00000124713	GNMT	FALSE
168844	MR-IVW	bioa_013	methionine	14048_7_IL1RAP_IL_1_R_AcP	14048_7_IL1RAP_IL_1_R_AcP	4	-0.104019	0.0681492	0.126924	DeCODE	Q9NPH3	Lotta et al.	methionine	HMDB0000696	ENSG00000196083	IL1RAP	FALSE
168845	MR-IVW	bioa_013	methionine	14079_14_IL18R1_IL_18_Ra	14079_14_IL18R1_IL_18_Ra	4	0.0893117	0.0681486	0.190012	DeCODE	Q13478	Lotta et al.	methionine	HMDB0000696	ENSG00000115604	IL18R1	FALSE
168846	MR-IVW	bioa_013	methionine	14083_25_SEPHS1_SPS1	14083_25_SEPHS1_SPS1	4	-0.109795	0.0681476	0.10715	DeCODE	P49903	Lotta et al.	methionine	HMDB0000696	ENSG00000086475	SEPHS1	FALSE
168847	MR-IVW	bioa_013	methionine	14098_28_CARS_SYCC	14098_28_CARS_SYCC	4	-0.0378793	0.0681483	0.578322	DeCODE	P49589	Lotta et al.	methionine	HMDB0000696	ENSG00000110619	CARS	FALSE
168848	MR-IVW	bioa_013	methionine	14226_120_BHMT2_BHMT2	14226_120_BHMT2_BHMT2	4	-0.0683646	0.0681492	0.315783	DeCODE	Q9H2M3	Lotta et al.	methionine	HMDB0000696	ENSG00000132840	BHMT2	FALSE
168849	MR-IVW	bioa_013	methionine	14271_23_RAB6B_RAB6B	14271_23_RAB6B_RAB6B	4	-0.0483933	0.0681481	0.47763	DeCODE	Q9NRW1	Lotta et al.	methionine	HMDB0000696	ENSG00000154917	RAB6B	FALSE
168850	MR-IVW	bioa_013	methionine	14287_6_RAB5C_RAB5C	14287_6_RAB5C_RAB5C	4	-0.0869728	0.0681479	0.201872	DeCODE	P51148	Lotta et al.	methionine	HMDB0000696	ENSG00000108774	RAB5C	FALSE
168851	MR-IVW	bioa_013	methionine	14332_3_RALA_RALA	14332_3_RALA_RALA	4	-0.0634125	0.0681482	0.352108	DeCODE	P11233	Lotta et al.	methionine	HMDB0000696	ENSG00000006451	RALA	FALSE
168852	MR-IVW	bioa_013	methionine	15414_316_LDHA_LDHA	15414_316_LDHA_LDHA	4	-0.0176924	0.0681482	0.795159	DeCODE	P00338	Lotta et al.	methionine	HMDB0000696	ENSG00000134333	LDHA	FALSE
168853	MR-IVW	bioa_013	methionine	15426_5_NEU1_NEUR1	15426_5_NEU1_NEUR1	4	-0.0121144	0.0681496	0.85891	DeCODE	Q99519	Lotta et al.	methionine	HMDB0000696	ENSG00000204386	NEU1	FALSE
168854	MR-IVW	bioa_013	methionine	15431_31_OTC_OTCase	15431_31_OTC_OTCase	4	0.0636079	0.0699543	0.363204	DeCODE	P00480	Lotta et al.	methionine	HMDB0000696	ENSG00000036473	OTC	FALSE
168855	MR-IVW	bioa_013	methionine	15435_4_PNP_PNP	15435_4_PNP_PNP	4	-0.0421192	0.0681476	0.536536	DeCODE	P00491	Lotta et al.	methionine	HMDB0000696	ENSG00000198805	PNP	FALSE
168856	MR-IVW	bioa_013	methionine	15457_14_ANPEP_Aminopeptidase_N	15457_14_ANPEP_Aminopeptidase_N	4	-0.0820449	0.0705646	0.244954	DeCODE	P15144	Lotta et al.	methionine	HMDB0000696	ENSG00000166825	ANPEP	FALSE
168857	MR-IVW	bioa_013	methionine	15480_2_VNN2_VNN2	15480_2_VNN2_VNN2	4	-0.0323872	0.0681493	0.634617	DeCODE	O95498	Lotta et al.	methionine	HMDB0000696	ENSG00000112303	VNN2	FALSE
168858	MR-IVW	bioa_013	methionine	15487_164_CES1_carboxylesterase__liver	15487_164_CES1_carboxylesterase__liver	4	-0.0452739	0.0681495	0.506478	DeCODE	P23141	Lotta et al.	methionine	HMDB0000696	ENSG00000198848	CES1	FALSE
168859	MR-IVW	bioa_013	methionine	15514_26_BCHE_Pseudocholinesterase	15514_26_BCHE_Pseudocholinesterase	4	0.000520164	0.0681498	0.99391	DeCODE	P06276	Lotta et al.	methionine	HMDB0000696	ENSG00000114200	BCHE	FALSE
168860	MR-IVW	bioa_013	methionine	15526_33_GSS_GSHB	15526_33_GSS_GSHB	4	-0.0474332	0.0681485	0.486412	DeCODE	P48637	Lotta et al.	methionine	HMDB0000696	ENSG00000100983	GSS	FALSE
168861	MR-IVW	bioa_013	methionine	15542_19_CKMT1A_KCRU	15542_19_CKMT1A_KCRU	4	0.00305933	0.0681494	0.964194	DeCODE	P12532	Lotta et al.	methionine	HMDB0000696	ENSG00000237289	CKMT1A	FALSE
168862	MR-IVW	bioa_013	methionine	15553_22_ACHE_ACES	15553_22_ACHE_ACES	4	-0.0692826	0.0755378	0.359042	DeCODE	P22303	Lotta et al.	methionine	HMDB0000696	ENSG00000087085	ACHE	FALSE
168863	MR-IVW	bioa_013	methionine	15556_49_AMY2B_Alpha_amylase_2B	15556_49_AMY2B_Alpha_amylase_2B	4	0.0256072	0.0684813	0.708457	DeCODE	P19961	Lotta et al.	methionine	HMDB0000696	ENSG00000240038	AMY2B	FALSE
168864	MR-IVW	bioa_013	methionine	15588_17_GLA_galactosidase__alpha	15588_17_GLA_galactosidase__alpha	4	0.0441845	0.0681486	0.516755	DeCODE	P06280	Lotta et al.	methionine	HMDB0000696	ENSG00000102393	GLA	FALSE
168865	MR-IVW	bioa_013	methionine	15607_56_PKLR_KPYR	15607_56_PKLR_KPYR	4	-0.0557584	0.0681489	0.413252	DeCODE	P30613	Lotta et al.	methionine	HMDB0000696	ENSG00000143627	PKLR	FALSE
168866	MR-IVW	bioa_013	methionine	16015_19_GPT_ALT	16015_19_GPT_ALT	4	-0.0516943	0.0681493	0.448125	DeCODE	P24298	Lotta et al.	methionine	HMDB0000696	ENSG00000167701	GPT	FALSE
168867	MR-IVW	bioa_013	methionine	16769_20_RAC3_RAC3	16769_20_RAC3_RAC3	4	-0.0484818	0.0681478	0.476823	DeCODE	P60763	Lotta et al.	methionine	HMDB0000696	ENSG00000169750	RAC3	FALSE
168868	MR-IVW	bioa_013	methionine	16809_1_NME4_NDKM	16809_1_NME4_NDKM	4	-0.0549021	0.0681489	0.420462	DeCODE	O00746	Lotta et al.	methionine	HMDB0000696	ENSG00000103202	NME4	FALSE
168869	MR-IVW	bioa_013	methionine	16857_2_RAB2A_RAB2A	16857_2_RAB2A_RAB2A	4	-0.0532882	0.0681492	0.434254	DeCODE	P61019	Lotta et al.	methionine	HMDB0000696	ENSG00000104388	RAB2A	FALSE
168870	MR-IVW	bioa_013	methionine	16863_47_NANP_NANP	16863_47_NANP_NANP	4	-0.049867	0.0681484	0.464326	DeCODE	Q8TBE9	Lotta et al.	methionine	HMDB0000696	ENSG00000170191	NANP	FALSE
168871	MR-IVW	bioa_013	methionine	16877_19_MSRB2_MSRB2	16877_19_MSRB2_MSRB2	4	-0.021873	0.0681498	0.748245	DeCODE	Q9Y3D2	Lotta et al.	methionine	HMDB0000696	ENSG00000148450	MSRB2	FALSE
168872	MR-IVW	bioa_013	methionine	16883_57_RAB4A_RAB4A	16883_57_RAB4A_RAB4A	4	-0.0783429	0.0687614	0.25456	DeCODE	P20338	Lotta et al.	methionine	HMDB0000696	ENSG00000168118	RAB4A	FALSE
168873	MR-IVW	bioa_013	methionine	16932_5_SULT1E1_SULT_1E	16932_5_SULT1E1_SULT_1E	4	-0.0478587	0.0681496	0.482517	DeCODE	P49888	Lotta et al.	methionine	HMDB0000696	ENSG00000109193	SULT1E1	FALSE
168874	MR-IVW	bioa_013	methionine	17148_7_BLVRB_BLVRB	17148_7_BLVRB_BLVRB	4	-0.0234502	0.0681498	0.730773	DeCODE	P30043	Lotta et al.	methionine	HMDB0000696	ENSG00000090013	BLVRB	FALSE
168875	MR-IVW	bioa_013	methionine	17204_17_PNMT_PNMT	17204_17_PNMT_PNMT	4	-0.0705683	0.0681493	0.300438	DeCODE	Q3KPI0	Lotta et al.	methionine	HMDB0000696	ENSG00000007129	CEACAM21	FALSE
168876	MR-IVW	bioa_013	methionine	17205_21_RAB5A_RAB5A	17205_21_RAB5A_RAB5A	4	-0.0265639	0.0681485	0.696689	DeCODE	P20339	Lotta et al.	methionine	HMDB0000696	ENSG00000144566	RAB5A	FALSE
168877	MR-IVW	bioa_013	methionine	17209_27_SULT2B1_ST2B1	17209_27_SULT2B1_ST2B1	4	-0.047864	0.0681498	0.48247	DeCODE	O00204	Lotta et al.	methionine	HMDB0000696	ENSG00000088002	SULT2B1	FALSE
168878	MR-IVW	bioa_013	methionine	17325_10_GUK1_KGUA	17325_10_GUK1_KGUA	4	-0.0613994	0.0681471	0.367597	DeCODE	Q16774	Lotta et al.	methionine	HMDB0000696	ENSG00000143774	GUK1	FALSE
168879	MR-IVW	bioa_013	methionine	17333_20_ACADM_ACADM	17333_20_ACADM_ACADM	4	-0.020891	0.068149	0.759186	DeCODE	P11310	Lotta et al.	methionine	HMDB0000696	ENSG00000117054	ACADM	FALSE
168880	MR-IVW	bioa_013	methionine	17357_33_SEPSECS_SPCS	17357_33_SEPSECS_SPCS	4	-0.0637254	0.0681483	0.349737	DeCODE	Q9HD40	Lotta et al.	methionine	HMDB0000696	ENSG00000109618	SEPSECS	FALSE
168881	MR-IVW	bioa_013	methionine	17398_55_HMOX1_HO_1	17398_55_HMOX1_HO_1	4	-0.0886028	0.0750272	0.237625	DeCODE	P09601	Lotta et al.	methionine	HMDB0000696	ENSG00000100292	HMOX1	FALSE
168882	MR-IVW	bioa_013	methionine	17441_4_ALPI_Alkaline_phosphatase__intestine	17441_4_ALPI_Alkaline_phosphatase__intestine	4	0.0309578	0.076747	0.686672	DeCODE	P09923	Lotta et al.	methionine	HMDB0000696	ENSG00000163295	ALPI	FALSE
168883	MR-IVW	bioa_013	methionine	17450_51_HARS_Histidyl_tRNA_synthetase	17450_51_HARS_Histidyl_tRNA_synthetase	4	-0.0500916	0.0713199	0.482461	DeCODE	P12081	Lotta et al.	methionine	HMDB0000696	ENSG00000170445	HARS	FALSE
168884	MR-IVW	bioa_013	methionine	17466_72_ACSF2_ACSF2	17466_72_ACSF2_ACSF2	4	-0.0875283	0.0681491	0.199014	DeCODE	Q96CM8	Lotta et al.	methionine	HMDB0000696	ENSG00000167107	ACSF2	FALSE
168885	MR-IVW	bioa_013	methionine	17467_1_DHRS9_DHRS9	17467_1_DHRS9_DHRS9	4	-0.0900934	0.0681485	0.186163	DeCODE	Q9BPW9	Lotta et al.	methionine	HMDB0000696	ENSG00000073737	DHRS9	FALSE
168886	MR-IVW	bioa_013	methionine	17495_141_SIRT3_SIR3	17495_141_SIRT3_SIR3	4	-0.0274957	0.0681475	0.6866	DeCODE	Q9NTG7	Lotta et al.	methionine	HMDB0000696	ENSG00000142082	SIRT3	FALSE
168887	MR-IVW	bioa_013	methionine	17509_6_HPD_HPPD	17509_6_HPD_HPPD	4	-0.0131674	0.070475	0.851788	DeCODE	P32754	Lotta et al.	methionine	HMDB0000696	ENSG00000158104	HPD	FALSE
168888	MR-IVW	bioa_013	methionine	17675_17_ACOT13_ACO13	17675_17_ACOT13_ACO13	4	-0.0276258	0.0681487	0.685202	DeCODE	Q9NPJ3	Lotta et al.	methionine	HMDB0000696	ENSG00000112304	ACOT13	FALSE
168889	MR-IVW	bioa_013	methionine	17744_31_RAB11A_RB11A	17744_31_RAB11A_RB11A	4	-0.0408769	0.0758452	0.58992	DeCODE	P62491	Lotta et al.	methionine	HMDB0000696	ENSG00000103769	RAB11A	FALSE
168890	MR-IVW	bioa_013	methionine	17752_24_ARG2_Arginase	17752_24_ARG2_Arginase	4	-0.140228	0.0681479	0.0396186	DeCODE	P78540	Lotta et al.	methionine	HMDB0000696	ENSG00000081181	ARG2	FALSE
168891	MR-IVW	bioa_013	methionine	17789_1_QPRT_NADC	17789_1_QPRT_NADC	4	-0.0755864	0.0716653	0.291556	DeCODE	Q15274	Lotta et al.	methionine	HMDB0000696	ENSG00000103485	QPRT	FALSE
168892	MR-IVW	bioa_013	methionine	17792_158_ALDH5A1_SSDH	17792_158_ALDH5A1_SSDH	4	0.0498379	0.0722185	0.490132	DeCODE	P51649	Lotta et al.	methionine	HMDB0000696	ENSG00000112294	ALDH5A1	FALSE
168893	MR-IVW	bioa_013	methionine	17814_8_BPNT1_BPNT1	17814_8_BPNT1_BPNT1	4	-0.0946606	0.0684772	0.16686	DeCODE	O95861	Lotta et al.	methionine	HMDB0000696	ENSG00000162813	BPNT1	FALSE
168894	MR-IVW	bioa_013	methionine	17822_57_RERG_RERG	17822_57_RERG_RERG	4	-0.0872951	0.0681492	0.200215	DeCODE	Q96A58	Lotta et al.	methionine	HMDB0000696	ENSG00000134533	RERG	FALSE
168895	MR-IVW	bioa_013	methionine	17843_30_PPCS_PPCS	17843_30_PPCS_PPCS	4	-0.0429117	0.0739281	0.56161	DeCODE	Q9HAB8	Lotta et al.	methionine	HMDB0000696	ENSG00000127125	PPCS	FALSE
168896	MR-IVW	bioa_013	methionine	17857_6_ACADL_ACADL	17857_6_ACADL_ACADL	4	-0.0904893	0.0800564	0.258341	DeCODE	P28330	Lotta et al.	methionine	HMDB0000696	ENSG00000115361	ACADL	FALSE
168897	MR-IVW	bioa_013	methionine	18170_46_PYCR1_P5CR1	18170_46_PYCR1_P5CR1	4	-0.0553507	0.075612	0.464146	DeCODE	P32322	Lotta et al.	methionine	HMDB0000696	ENSG00000183010	PYCR1	FALSE
168898	MR-IVW	bioa_013	methionine	18178_13_SARS_SYSC	18178_13_SARS_SYSC	4	-0.0443461	0.0681488	0.515224	DeCODE	P49591	Lotta et al.	methionine	HMDB0000696	ENSG00000031698	SARS	FALSE
168899	MR-IVW	bioa_013	methionine	18179_56_SMS_SPSY	18179_56_SMS_SPSY	4	-0.0520018	0.0681491	0.445428	DeCODE	P52788	Lotta et al.	methionine	HMDB0000696	ENSG00000102172	SMS	FALSE
168900	MR-IVW	bioa_013	methionine	18184_28_GMPS_GUAA	18184_28_GMPS_GUAA	4	-0.0744626	0.0681483	0.274545	DeCODE	P49915	Lotta et al.	methionine	HMDB0000696	ENSG00000163655	GMPS	FALSE
168901	MR-IVW	bioa_013	methionine	18186_15_TARS_SYTC	18186_15_TARS_SYTC	4	-0.0491014	0.0687036	0.474803	DeCODE	P26639	Lotta et al.	methionine	HMDB0000696	ENSG00000113407	TARS	FALSE
168902	MR-IVW	bioa_013	methionine	18187_16_ASPA_ACY2	18187_16_ASPA_ACY2	4	-0.0559519	0.0681488	0.411632	DeCODE	P45381	Lotta et al.	methionine	HMDB0000696	ENSG00000108381	ASPA	FALSE
168903	MR-IVW	bioa_013	methionine	18188_12_GATM_GATM	18188_12_GATM_GATM	4	-0.00970149	0.068149	0.886798	DeCODE	P50440	Lotta et al.	methionine	HMDB0000696	ENSG00000171766	GATM	FALSE
168904	MR-IVW	bioa_013	methionine	18197_97_CKMT2_KCRS	18197_97_CKMT2_KCRS	4	-0.0607611	0.0681488	0.37261	DeCODE	P17540	Lotta et al.	methionine	HMDB0000696	ENSG00000131730	CKMT2	FALSE
168905	MR-IVW	bioa_013	methionine	18232_42_PIP4K2B_PI42B	18232_42_PIP4K2B_PI42B	4	-0.0508888	0.0681477	0.455219	DeCODE	P78356	Lotta et al.	methionine	HMDB0000696	ENSG00000276293	PIP4K2B	FALSE
168906	MR-IVW	bioa_013	methionine	18297_8_MRAS_RASM	18297_8_MRAS_RASM	4	-0.0794306	0.0681488	0.243798	DeCODE	Q8IXB1	Lotta et al.	methionine	HMDB0000696	ENSG00000077232	DNAJC10	FALSE
168907	MR-IVW	bioa_013	methionine	18309_18_CS_CISY	18309_18_CS_CISY	4	-0.0671108	0.0681485	0.324736	DeCODE	O75390	Lotta et al.	methionine	HMDB0000696	ENSG00000062485	CS	FALSE
168908	MR-IVW	bioa_013	methionine	18322_15_JMJD6_JMJD6	18322_15_JMJD6_JMJD6	4	-0.0995786	0.0681486	0.143961	DeCODE	Q6NYC1	Lotta et al.	methionine	HMDB0000696	ENSG00000070495	JMJD6	FALSE
168909	MR-IVW	bioa_013	methionine	18324_61_SUOX_SUOX	18324_61_SUOX_SUOX	4	-0.0564958	0.0681493	0.407104	DeCODE	P51687	Lotta et al.	methionine	HMDB0000696	ENSG00000139531	SUOX	FALSE
168910	MR-IVW	bioa_013	methionine	18328_36_PYCR2_P5CR2	18328_36_PYCR2_P5CR2	4	-0.0261315	0.0684361	0.702581	DeCODE	Q96C36	Lotta et al.	methionine	HMDB0000696	ENSG00000143811	PYCR2	FALSE
168911	MR-IVW	bioa_013	methionine	18329_4_PRPS2_PRPS2	18329_4_PRPS2_PRPS2	4	-0.129383	0.0681479	0.0576219	DeCODE	P11908	Lotta et al.	methionine	HMDB0000696	ENSG00000101911	PRPS2	FALSE
168912	MR-IVW	bioa_013	methionine	18338_26_IDH1_IDH	18338_26_IDH1_IDH	4	-0.0487144	0.0681492	0.47472	DeCODE	O75874	Lotta et al.	methionine	HMDB0000696	ENSG00000138413	IDH1	FALSE
168913	MR-IVW	bioa_013	methionine	18342_2_PSAT1_SERC	18342_2_PSAT1_SERC	4	-0.136542	0.0681487	0.0451138	DeCODE	Q9Y617	Lotta et al.	methionine	HMDB0000696	ENSG00000135069	PSAT1	FALSE
168914	MR-IVW	bioa_013	methionine	18382_109_COMT_Catechol_O_methyltransferase	18382_109_COMT_Catechol_O_methyltransferase	4	0.0467175	0.0681492	0.493017	DeCODE	P21964	Lotta et al.	methionine	HMDB0000696	ENSG00000093010	COMT	FALSE
168915	MR-IVW	bioa_013	methionine	18398_1_AKR1D1_AK1D1	18398_1_AKR1D1_AK1D1	4	0.0510478	0.074349	0.492337	DeCODE	P51857	Lotta et al.	methionine	HMDB0000696	ENSG00000122787	AKR1D1	FALSE
168916	MR-IVW	bioa_013	methionine	18401_18_ALKBH3_ALKB3	18401_18_ALKBH3_ALKB3	4	-0.00503704	0.0705725	0.9431	DeCODE	Q96Q83	Lotta et al.	methionine	HMDB0000696	ENSG00000166199	ALKBH3	FALSE
168917	MR-IVW	bioa_013	methionine	18403_25_AMPD2_AMPD2	18403_25_AMPD2_AMPD2	4	-0.0332574	0.0681492	0.625544	DeCODE	Q01433	Lotta et al.	methionine	HMDB0000696	ENSG00000116337	AMPD2	FALSE
168918	MR-IVW	bioa_013	methionine	18422_41_MVD_ERG19	18422_41_MVD_ERG19	4	0.0111602	0.0681493	0.869919	DeCODE	P53602	Lotta et al.	methionine	HMDB0000696	ENSG00000167508	MVD	FALSE
168919	MR-IVW	bioa_013	methionine	18432_32_RALB_RALB	18432_32_RALB_RALB	4	-0.0408771	0.0681488	0.548625	DeCODE	P11234	Lotta et al.	methionine	HMDB0000696	ENSG00000144118	RALB	FALSE
168920	MR-IVW	bioa_013	methionine	18900_37_HRAS_H_ras__WT_	18900_37_HRAS_H_ras__WT_	4	-0.0220919	0.0681492	0.74581	DeCODE	P01112	Lotta et al.	methionine	HMDB0000696	ENSG00000174775	HRAS	FALSE
168921	MR-IVW	bioa_013	methionine	18917_53_AMY2A_Pancreatic_alpha_amylase	18917_53_AMY2A_Pancreatic_alpha_amylase	4	0.024403	0.0681498	0.720284	DeCODE	P04746	Lotta et al.	methionine	HMDB0000696	ENSG00000243480	AMY2A	FALSE
168922	MR-IVW	bioa_013	methionine	19114_8_TK2_KITM	19114_8_TK2_KITM	4	-0.0702419	0.0681463	0.302657	DeCODE	O00142	Lotta et al.	methionine	HMDB0000696	ENSG00000166548	TK2	FALSE
168923	MR-IVW	bioa_013	methionine	19207_119_ADK_ADK	19207_119_ADK_ADK	4	-0.0126153	0.0681478	0.853137	DeCODE	P55263	Lotta et al.	methionine	HMDB0000696	ENSG00000156110	ADK	FALSE
168924	MR-IVW	bioa_013	methionine	19222_124_RAB5B_RAB5B	19222_124_RAB5B_RAB5B	4	-0.0912591	0.0681475	0.180525	DeCODE	P61020	Lotta et al.	methionine	HMDB0000696	ENSG00000111540	RAB5B	FALSE
168925	MR-IVW	bioa_013	methionine	19223_6_RAB1A_RAB1A	19223_6_RAB1A_RAB1A	4	0.042589	0.068149	0.532011	DeCODE	P62820	Lotta et al.	methionine	HMDB0000696	ENSG00000138069	RAB1A	FALSE
168926	MR-IVW	bioa_013	methionine	19239_5_ARF1_ARF1	19239_5_ARF1_ARF1	4	0.00944802	0.075832	0.900847	DeCODE	P84077	Lotta et al.	methionine	HMDB0000696	ENSG00000143761	ARF1	FALSE
168927	MR-IVW	bioa_013	methionine	19249_18_KARS_SYK	19249_18_KARS_SYK	4	-0.123302	0.0681474	0.070398	DeCODE	Q15046	Lotta et al.	methionine	HMDB0000696	ENSG00000065427	KARS	FALSE
168928	MR-IVW	bioa_013	methionine	19253_82_RAB2B_RAB2B	19253_82_RAB2B_RAB2B	4	-0.108281	0.068149	0.112086	DeCODE	Q8WUD1	Lotta et al.	methionine	HMDB0000696	ENSG00000129472	RAB2B	FALSE
168929	MR-IVW	bioa_013	methionine	19254_125_GMPR_GMPR1	19254_125_GMPR_GMPR1	4	-0.00597835	0.0753871	0.936792	DeCODE	P36959	Lotta et al.	methionine	HMDB0000696	ENSG00000137198	GMPR	FALSE
168930	MR-IVW	bioa_013	methionine	19258_24_GCDH_GCDH	19258_24_GCDH_GCDH	4	-0.0360622	0.0681491	0.59669	DeCODE	Q92947	Lotta et al.	methionine	HMDB0000696	ENSG00000105607	GCDH	FALSE
168931	MR-IVW	bioa_013	methionine	19262_219_ACADVL_ACADV	19262_219_ACADVL_ACADV	4	-0.0490851	0.0681491	0.471365	DeCODE	P49748	Lotta et al.	methionine	HMDB0000696	ENSG00000072778	ACADVL	FALSE
168932	MR-IVW	bioa_013	methionine	19270_26_YARS_SYYC	19270_26_YARS_SYYC	4	-0.0826166	0.0681482	0.225395	DeCODE	P54577	Lotta et al.	methionine	HMDB0000696	ENSG00000134684	YARS	FALSE
168933	MR-IVW	bioa_013	methionine	19278_19_RAB1B_RAB1B	19278_19_RAB1B_RAB1B	4	-0.0556112	0.0681484	0.414482	DeCODE	Q9H0U4	Lotta et al.	methionine	HMDB0000696	ENSG00000174903	RAB1B	FALSE
168934	MR-IVW	bioa_013	methionine	19365_11_BCAT2_BCAT2	19365_11_BCAT2_BCAT2	4	-0.0294107	0.0681489	0.666058	DeCODE	O15382	Lotta et al.	methionine	HMDB0000696	ENSG00000105552	BCAT2	FALSE
168935	MR-IVW	bioa_013	methionine	19376_74_NNMT_NNMT	19376_74_NNMT_NNMT	4	-0.161908	0.07019	0.021071	DeCODE	P40261	Lotta et al.	methionine	HMDB0000696	ENSG00000166741	NNMT	FALSE
168936	MR-IVW	bioa_013	methionine	19446_1_GMPR2_GMPR2	19446_1_GMPR2_GMPR2	4	-0.0639981	0.0681476	0.347674	DeCODE	Q9P2T1	Lotta et al.	methionine	HMDB0000696	ENSG00000100938	GMPR2	FALSE
168937	MR-IVW	bioa_013	methionine	19448_104_UPP1_UPP1	19448_104_UPP1_UPP1	4	-0.180317	0.071935	0.0121874	DeCODE	Q16831	Lotta et al.	methionine	HMDB0000696	ENSG00000183696	UPP1	FALSE
168938	MR-IVW	bioa_013	methionine	19467_3_RBKS_RBSK	19467_3_RBKS_RBSK	4	-0.0526752	0.0681494	0.439559	DeCODE	Q9H477	Lotta et al.	methionine	HMDB0000696	ENSG00000171174	RBKS	FALSE
168939	MR-IVW	bioa_013	methionine	19483_16_KDSR_KDSR	19483_16_KDSR_KDSR	4	-0.0693706	0.0681494	0.308716	DeCODE	Q06136	Lotta et al.	methionine	HMDB0000696	ENSG00000119537	KDSR	FALSE
168940	MR-IVW	bioa_013	methionine	19496_1_NPL_NPL	19496_1_NPL_NPL	4	-0.115489	0.0694479	0.0963213	DeCODE	Q9BXD5	Lotta et al.	methionine	HMDB0000696	ENSG00000135838	NPL	FALSE
168941	MR-IVW	bioa_013	methionine	19504_22_DTYMK_KTHY	19504_22_DTYMK_KTHY	4	-0.0721779	0.0726834	0.320688	DeCODE	P23919	Lotta et al.	methionine	HMDB0000696	ENSG00000168393	DTYMK	FALSE
168942	MR-IVW	bioa_013	methionine	19506_6_GLYAT_GLYAT	19506_6_GLYAT_GLYAT	4	-0.020194	0.0681496	0.766987	DeCODE	Q6IB77	Lotta et al.	methionine	HMDB0000696	ENSG00000149124	GLYAT	FALSE
168943	MR-IVW	bioa_013	methionine	19518_12_HK3_HXK3	19518_12_HK3_HXK3	4	-0.0729411	0.0698223	0.296177	DeCODE	P52790	Lotta et al.	methionine	HMDB0000696	ENSG00000160883	HK3	FALSE
168944	MR-IVW	bioa_013	methionine	2622_18_HMOX2_HO_2	2622_18_HMOX2_HO_2	4	-0.0861609	0.068149	0.206122	DeCODE	P30519	Lotta et al.	methionine	HMDB0000696	ENSG00000103415	HMOX2	FALSE
168945	MR-IVW	bioa_013	methionine	2642_4_PAFAH1B2_PAFAH_beta_subunit	2642_4_PAFAH1B2_PAFAH_beta_subunit	4	-0.0316833	0.0778056	0.683853	DeCODE	P68402	Lotta et al.	methionine	HMDB0000696	ENSG00000168092	PAFAH1B2	FALSE
168946	MR-IVW	bioa_013	methionine	2870_29_RAC1_RAC1	2870_29_RAC1_RAC1	4	-0.0609185	0.0681479	0.371366	DeCODE	P63000	Lotta et al.	methionine	HMDB0000696	ENSG00000136238	RAC1	FALSE
168947	MR-IVW	bioa_013	methionine	2943_5_CYP3A4_Cytochrome_P450_3A4	2943_5_CYP3A4_Cytochrome_P450_3A4	4	0.0717645	0.0681494	0.292319	DeCODE	P08684	Lotta et al.	methionine	HMDB0000696	ENSG00000160868	CYP3A4	FALSE
168948	MR-IVW	bioa_013	methionine	2991_9_IL1R1_IL_1_sRI	2991_9_IL1R1_IL_1_sRI	4	0.0280545	0.0681498	0.680589	DeCODE	P14778	Lotta et al.	methionine	HMDB0000696	ENSG00000115594	IL1R1	FALSE
168949	MR-IVW	bioa_013	methionine	2993_1_IL18RAP_IL_18_Rb	2993_1_IL18RAP_IL_18_Rb	4	-0.0492753	0.0725118	0.49679	DeCODE	O95256	Lotta et al.	methionine	HMDB0000696	ENSG00000115607	IL18RAP	FALSE
168950	MR-IVW	bioa_013	methionine	2994_71_IL1RL2_IL_1Rrp2	2994_71_IL1RL2_IL_1Rrp2	4	-0.047332	0.0681483	0.487341	DeCODE	Q9HB29	Lotta et al.	methionine	HMDB0000696	ENSG00000115598	IL1RL2	FALSE
168951	MR-IVW	bioa_013	methionine	3182_38_ENTPD1_CD39	3182_38_ENTPD1_CD39	4	-0.00213614	0.0681495	0.974994	DeCODE	P49961	Lotta et al.	methionine	HMDB0000696	ENSG00000138185	ENTPD1	FALSE
168952	MR-IVW	bioa_013	methionine	3192_3_CNDP2_Glutamate_carboxypeptidase	3192_3_CNDP2_Glutamate_carboxypeptidase	4	-0.00268889	0.0681494	0.968527	DeCODE	Q96KP4	Lotta et al.	methionine	HMDB0000696	ENSG00000133313	CNDP2	FALSE
168953	MR-IVW	bioa_013	methionine	3232_28_ACP5_TrATPase	3232_28_ACP5_TrATPase	4	0.0826439	0.0681492	0.225248	DeCODE	P13686	Lotta et al.	methionine	HMDB0000696	ENSG00000102575	ACP5	FALSE
168954	MR-IVW	bioa_013	methionine	3343_1_ACY1_Aminoacylase_1	3343_1_ACY1_Aminoacylase_1	4	0.0533226	0.0681496	0.433959	DeCODE	Q03154	Lotta et al.	methionine	HMDB0000696	ENSG00000114786	ACY1	FALSE
168955	MR-IVW	bioa_013	methionine	3583_54_ARSA_Arylsulfatase_A	3583_54_ARSA_Arylsulfatase_A	4	0.00623189	0.0746895	0.933504	DeCODE	P15289	Lotta et al.	methionine	HMDB0000696	ENSG00000100299	ARSA	FALSE
168956	MR-IVW	bioa_013	methionine	3761_4_PTGS2_COX_2	3761_4_PTGS2_COX_2	4	-0.119522	0.0691646	0.0839745	DeCODE	P35354	Lotta et al.	methionine	HMDB0000696	ENSG00000073756	PTGS2	FALSE
168957	MR-IVW	bioa_013	methionine	3800_71_CKB_CK_BB	3800_71_CKB_CK_BB	4	-0.0624799	0.0681487	0.359238	DeCODE	P12277	Lotta et al.	methionine	HMDB0000696	ENSG00000166165	CKB	FALSE
168958	MR-IVW	bioa_013	methionine	3848_14_GAPDH_GAPDH__liver	3848_14_GAPDH_GAPDH__liver	4	-0.0355299	0.0681478	0.602112	DeCODE	P04406	Lotta et al.	methionine	HMDB0000696	ENSG00000111640	GAPDH	FALSE
168959	MR-IVW	bioa_013	methionine	3890_8_LDHB_LDH_H_1	3890_8_LDHB_LDH_H_1	4	-0.0373709	0.0681483	0.583434	DeCODE	P07195	Lotta et al.	methionine	HMDB0000696	ENSG00000111716	LDHB	FALSE
168960	MR-IVW	bioa_013	methionine	4234_8_IL1RL1_IL_1_R4	4234_8_IL1RL1_IL_1_R4	4	0.0266118	0.0681494	0.696173	DeCODE	Q01638	Lotta et al.	methionine	HMDB0000696	ENSG00000115602	IL1RL1	FALSE
168961	MR-IVW	bioa_013	methionine	4294_16_SPHK1_Sphingosine_kinase_1	4294_16_SPHK1_Sphingosine_kinase_1	4	-0.0493486	0.0681484	0.468983	DeCODE	Q9NYA1	Lotta et al.	methionine	HMDB0000696	ENSG00000176170	SPHK1	FALSE
168962	MR-IVW	bioa_013	methionine	4301_58_TK1_Thymidine_kinase	4301_58_TK1_Thymidine_kinase	3	-0.0908732	0.075044	0.225922	DeCODE	P04183	Lotta et al.	methionine	HMDB0000696	ENSG00000167900	TK1	FALSE
168963	MR-IVW	bioa_013	methionine	4435_66_ENPP7_ENPP7	4435_66_ENPP7_ENPP7	4	0.106086	0.0681486	0.119544	DeCODE	Q6UWV6	Lotta et al.	methionine	HMDB0000696	ENSG00000182156	ENPP7	FALSE
168964	MR-IVW	bioa_013	methionine	4436_1_ENTPD3_ENTP3	4436_1_ENTPD3_ENTP3	4	-0.0427276	0.0681494	0.530679	DeCODE	O75355	Lotta et al.	methionine	HMDB0000696	ENSG00000168032	ENTPD3	FALSE
168965	MR-IVW	bioa_013	methionine	4437_56_ENTPD5_ENTP5	4437_56_ENTPD5_ENTP5	4	0.0340121	0.0732976	0.642628	DeCODE	O75356	Lotta et al.	methionine	HMDB0000696	ENSG00000187097	ENTPD5	FALSE
168966	MR-IVW	bioa_013	methionine	4468_21_SPHK2_SPHK2	4468_21_SPHK2_SPHK2	4	-0.0444943	0.068149	0.513823	DeCODE	Q9NRA0	Lotta et al.	methionine	HMDB0000696	ENSG00000063176	SPHK2	FALSE
168967	MR-IVW	bioa_013	methionine	4535_50_BST1_BST1	4535_50_BST1_BST1	4	0.0889283	0.0681494	0.191926	DeCODE	Q10588	Lotta et al.	methionine	HMDB0000696	ENSG00000109743	BST1	FALSE
168968	MR-IVW	bioa_013	methionine	4559_64_KYNU_KYNU	4559_64_KYNU_KYNU	4	-0.0583696	0.0681493	0.391723	DeCODE	Q16719	Lotta et al.	methionine	HMDB0000696	ENSG00000115919	KYNU	FALSE
168969	MR-IVW	bioa_013	methionine	4965_27_ATP5B_ATP_synthase_beta_chain	4965_27_ATP5B_ATP_synthase_beta_chain	4	-0.0389909	0.0681495	0.567229	DeCODE	P06576	Lotta et al.	methionine	HMDB0000696	ENSG00000110955	ATP5B	FALSE
168970	MR-IVW	bioa_013	methionine	5011_11_NAMPT_PBEF	5011_11_NAMPT_PBEF	4	-0.0365491	0.0681487	0.591741	DeCODE	P43490	Lotta et al.	methionine	HMDB0000696	ENSG00000105835	NAMPT	FALSE
168971	MR-IVW	bioa_013	methionine	5015_15_PLA2G7_PAFAH	5015_15_PLA2G7_PAFAH	4	-0.0542659	0.0681488	0.425867	DeCODE	Q13093	Lotta et al.	methionine	HMDB0000696	ENSG00000146070	PLA2G7	FALSE
168972	MR-IVW	bioa_013	methionine	5020_50_PGK1_phosphoglycerate_kinase_1	5020_50_PGK1_phosphoglycerate_kinase_1	4	-0.108644	0.0681482	0.110884	DeCODE	P00558	Lotta et al.	methionine	HMDB0000696	ENSG00000102144	PGK1	FALSE
168973	MR-IVW	bioa_013	methionine	5030_52_SIRT2_SIRT2	5030_52_SIRT2_SIRT2	4	0.0221039	0.0681478	0.745672	DeCODE	Q8IXJ6	Lotta et al.	methionine	HMDB0000696	ENSG00000068903	SIRT2	FALSE
168974	MR-IVW	bioa_013	methionine	5082_51_IL1RAPL2_IL_1_sR9	5082_51_IL1RAPL2_IL_1_sR9	4	-0.0060392	0.0681496	0.929386	DeCODE	Q9NP60	Lotta et al.	methionine	HMDB0000696	ENSG00000189108	IL1RAPL2	FALSE
168975	MR-IVW	bioa_013	methionine	5229_90_IMPDH1_IMDH1	5229_90_IMPDH1_IMDH1	4	-0.174813	0.0681468	0.0103102	DeCODE	P20839	Lotta et al.	methionine	HMDB0000696	ENSG00000106348	IMPDH1	FALSE
168976	MR-IVW	bioa_013	methionine	5250_53_IMPDH2_IMDH2	5250_53_IMPDH2_IMDH2	4	-0.0234486	0.0681485	0.730786	DeCODE	P12268	Lotta et al.	methionine	HMDB0000696	ENSG00000178035	IMPDH2	FALSE
168977	MR-IVW	bioa_013	methionine	5456_59_CNDP1_CNDP1	5456_59_CNDP1_CNDP1	4	-0.0822944	0.0681458	0.227193	DeCODE	Q96KN2	Lotta et al.	methionine	HMDB0000696	ENSG00000150656	CNDP1	FALSE
168978	MR-IVW	bioa_013	methionine	5478_50_FOLH1_PSMA	5478_50_FOLH1_PSMA	4	-0.0115824	0.0681492	0.865044	DeCODE	Q04609	Lotta et al.	methionine	HMDB0000696	ENSG00000086205	FOLH1	FALSE
168979	MR-IVW	bioa_013	methionine	5620_13_PAM_AMD	5620_13_PAM_AMD	4	0.0802907	0.068149	0.238731	DeCODE	P19021	Lotta et al.	methionine	HMDB0000696	ENSG00000145730	PAM	FALSE
168980	MR-IVW	bioa_013	methionine	5742_14_ACP6_PPA6	5742_14_ACP6_PPA6	4	0.0177233	0.0684363	0.795654	DeCODE	Q9NPH0	Lotta et al.	methionine	HMDB0000696	ENSG00000162836	ACP6	FALSE
168981	MR-IVW	bioa_013	methionine	5843_60_EHMT2_NG36	5843_60_EHMT2_NG36	4	0.0444439	0.0681493	0.514301	DeCODE	Q96KQ7	Lotta et al.	methionine	HMDB0000696	ENSG00000204371	EHMT2	FALSE
168982	MR-IVW	bioa_013	methionine	5867_60_ARG1_ARGI1	5867_60_ARG1_ARGI1	4	-0.0307477	0.0681487	0.651855	DeCODE	P05089	Lotta et al.	methionine	HMDB0000696	ENSG00000118520	ARG1	FALSE
168983	MR-IVW	bioa_013	methionine	5909_51_NME1_Nucleoside_diphosphate_kinase_A	5909_51_NME1_Nucleoside_diphosphate_kinase_A	4	-0.0355408	0.0681493	0.602009	DeCODE	P15531	Lotta et al.	methionine	HMDB0000696	ENSG00000239672	NME1	FALSE
168984	MR-IVW	bioa_013	methionine	6077_63_CECR1_CECR1	6077_63_CECR1_CECR1	4	0.0782198	0.0681496	0.251065	DeCODE	Q9NZK5	Lotta et al.	methionine	HMDB0000696	ENSG00000093072	CECR1	FALSE
168985	MR-IVW	bioa_013	methionine	6221_1_ADPGK_ADPGK	6221_1_ADPGK_ADPGK	4	-0.19712	0.078122	0.0116283	DeCODE	Q9BRR6	Lotta et al.	methionine	HMDB0000696	ENSG00000159322	ADPGK	FALSE
168986	MR-IVW	bioa_013	methionine	6431_68_PCYOX1_PCYOX	6431_68_PCYOX1_PCYOX	4	-0.00303191	0.0681496	0.964515	DeCODE	Q9UHG3	Lotta et al.	methionine	HMDB0000696	ENSG00000116005	PCYOX1	FALSE
168987	MR-IVW	bioa_013	methionine	6434_18_AOC2_Amine_oxidase	6434_18_AOC2_Amine_oxidase	4	-0.0530712	0.0681493	0.436128	DeCODE	O75106	Lotta et al.	methionine	HMDB0000696	ENSG00000131480	AOC2	FALSE
168988	MR-IVW	bioa_013	methionine	6480_1_CANT1_CANT1	6480_1_CANT1_CANT1	4	-0.0650308	0.0681478	0.339951	DeCODE	Q8WVQ1	Lotta et al.	methionine	HMDB0000696	ENSG00000171302	CANT1	FALSE
168989	MR-IVW	bioa_013	methionine	6706_18_ALPPL2_PPBN	6706_18_ALPPL2_PPBN	4	-0.026864	0.0768446	0.726647	DeCODE	P10696	Lotta et al.	methionine	HMDB0000696	ENSG00000163286	ALPPL2	FALSE
168990	MR-IVW	bioa_013	methionine	6715_63_ALPPL2_PPBN	6715_63_ALPPL2_PPBN	4	-0.2057	0.0758089	0.00665968	DeCODE	P10696	Lotta et al.	methionine	HMDB0000696	ENSG00000163286	ALPPL2	FALSE
168991	MR-IVW	bioa_013	methionine	6923_1_PLOD2_PLOD2	6923_1_PLOD2_PLOD2	4	0.0983551	0.072121	0.172646	DeCODE	O00469	Lotta et al.	methionine	HMDB0000696	ENSG00000152952	PLOD2	FALSE
168992	MR-IVW	bioa_013	methionine	6998_106_ASPH_HAAH	6998_106_ASPH_HAAH	4	-0.0746052	0.0733944	0.309393	DeCODE	Q12797	Lotta et al.	methionine	HMDB0000696	ENSG00000198363	ASPH	FALSE
168993	MR-IVW	bioa_013	methionine	7137_8_MSRA_MSRA	7137_8_MSRA_MSRA	4	-0.0916167	0.0681491	0.178833	DeCODE	Q9UJ68	Lotta et al.	methionine	HMDB0000696	ENSG00000175806	MSRA	FALSE
168994	MR-IVW	bioa_013	methionine	7206_20_FBP1_F16P1	7206_20_FBP1_F16P1	4	0.0385268	0.0681495	0.571851	DeCODE	P09467	Lotta et al.	methionine	HMDB0000696	ENSG00000165140	FBP1	FALSE
168995	MR-IVW	bioa_013	methionine	7267_2_SPTLC2_LCB2	7267_2_SPTLC2_LCB2	4	-0.0796422	0.0681486	0.242543	DeCODE	O15270	Lotta et al.	methionine	HMDB0000696	ENSG00000100596	SPTLC2	FALSE
168996	MR-IVW	bioa_013	methionine	7761_125_CHKB_CHKB	7761_125_CHKB_CHKB	4	-0.105002	0.0681477	0.123364	DeCODE	Q9Y259	Lotta et al.	methionine	HMDB0000696	ENSG00000100288	CHKB	FALSE
168997	MR-IVW	bioa_013	methionine	7824_88_MSRB3_MSRB3	7824_88_MSRB3_MSRB3	4	-0.0895709	0.0703133	0.202706	DeCODE	Q8IXL7	Lotta et al.	methionine	HMDB0000696	ENSG00000174099	MSRB3	FALSE
168998	MR-IVW	bioa_013	methionine	7825_7_ABHD12_ABD12	7825_7_ABHD12_ABD12	4	-0.0982004	0.0681482	0.149589	DeCODE	Q8N2K0	Lotta et al.	methionine	HMDB0000696	ENSG00000100997	ABHD12	FALSE
168999	MR-IVW	bioa_013	methionine	7879_12_CYP3A4_Cytochrome_P450_3A4	7879_12_CYP3A4_Cytochrome_P450_3A4	4	-0.0556542	0.0681491	0.414126	DeCODE	P08684	Lotta et al.	methionine	HMDB0000696	ENSG00000160868	CYP3A4	FALSE
169000	MR-IVW	bioa_013	methionine	7886_26_SPTLC1_SPTC1	7886_26_SPTLC1_SPTC1	4	-0.0451924	0.0681487	0.507238	DeCODE	O15269	Lotta et al.	methionine	HMDB0000696	ENSG00000090054	SPTLC1	FALSE
169001	MR-IVW	bioa_013	methionine	7986_98_NAALAD2_NALD2	7986_98_NAALAD2_NALD2	4	0.252933	0.0722261	0.000461846	DeCODE	Q9Y3Q0	Lotta et al.	methionine	HMDB0000696	ENSG00000077616	NAALAD2	FALSE
169002	MR-IVW	bioa_013	methionine	7999_23_ENTPD1_CD39	7999_23_ENTPD1_CD39	4	0.0695203	0.0681491	0.307672	DeCODE	P49961	Lotta et al.	methionine	HMDB0000696	ENSG00000138185	ENTPD1	FALSE
169003	MR-IVW	bioa_013	methionine	8004_15_GAPDHS_G3PT	8004_15_GAPDHS_G3PT	4	-0.0721634	0.0681492	0.289644	DeCODE	O14556	Lotta et al.	methionine	HMDB0000696	ENSG00000105679	GAPDHS	FALSE
169004	MR-IVW	bioa_013	methionine	8011_96_PAPL_PAPL	8011_96_PAPL_PAPL	4	-0.0960342	0.0681488	0.158781	DeCODE	Q6ZNF0	Lotta et al.	methionine	HMDB0000696	ENSG00000183760	ACP7	FALSE
169005	MR-IVW	bioa_013	methionine	8269_327_ARSK_ARSK	8269_327_ARSK_ARSK	4	0.0308114	0.0681489	0.651184	DeCODE	Q6UWY0	Lotta et al.	methionine	HMDB0000696	ENSG00000164291	ARSK	FALSE
169006	MR-IVW	bioa_013	methionine	8325_37_ADH4_ADH4	8325_37_ADH4_ADH4	4	0.0108892	0.0681494	0.873051	DeCODE	P08319	Lotta et al.	methionine	HMDB0000696	ENSG00000198099	ADH4	FALSE
169007	MR-IVW	bioa_013	methionine	8328_9_ETNK1_EKI1	8328_9_ETNK1_EKI1	4	-0.0129759	0.0681491	0.848992	DeCODE	Q9HBU6	Lotta et al.	methionine	HMDB0000696	ENSG00000139163	ETNK1	FALSE
169008	MR-IVW	bioa_013	methionine	8396_42_FAAH2_FAAH2	8396_42_FAAH2_FAAH2	4	-0.08755	0.0692132	0.205896	DeCODE	Q6GMR7	Lotta et al.	methionine	HMDB0000696	ENSG00000165591	FAAH2	FALSE
169009	MR-IVW	bioa_013	methionine	8569_147_ARL8B_ARL8B	8569_147_ARL8B_ARL8B	4	-0.025079	0.0681492	0.712872	DeCODE	Q9NVJ2	Lotta et al.	methionine	HMDB0000696	ENSG00000134108	ARL8B	FALSE
169010	MR-IVW	bioa_013	methionine	8932_1_ENTPD6_ENTP6	8932_1_ENTPD6_ENTP6	4	-0.0718479	0.0681492	0.291758	DeCODE	O75354	Lotta et al.	methionine	HMDB0000696	ENSG00000197586	ENTPD6	FALSE
169011	MR-IVW	bioa_013	methionine	9000_177_SLC3A1_SLC31	9000_177_SLC3A1_SLC31	4	-0.00425211	0.0681496	0.950249	DeCODE	Q07837	Lotta et al.	methionine	HMDB0000696	ENSG00000138079	SLC3A1	FALSE
169012	MR-IVW	bioa_013	methionine	9045_3_SLC27A2_S27A2	9045_3_SLC27A2_S27A2	4	-0.051323	0.068148	0.451384	DeCODE	O14975	Lotta et al.	methionine	HMDB0000696	ENSG00000140284	SLC27A2	FALSE
169013	MR-IVW	bioa_013	methionine	9231_23_IMPAD1_IMPA3	9231_23_IMPAD1_IMPA3	4	0.0100362	0.0681497	0.882921	DeCODE	Q9NX62	Lotta et al.	methionine	HMDB0000696	ENSG00000104331	IMPAD1	FALSE
169014	MR-IVW	bioa_013	methionine	9237_54_ACP2_Lysosomal_acid_phosphatase	9237_54_ACP2_Lysosomal_acid_phosphatase	4	-0.0563211	0.0770571	0.46484	DeCODE	P11117	Lotta et al.	methionine	HMDB0000696	ENSG00000134575	ACP2	FALSE
169015	MR-IVW	bioa_013	methionine	9244_27_PPT1_PPT1	9244_27_PPT1_PPT1	4	-0.053435	0.0681486	0.432984	DeCODE	P50897	Lotta et al.	methionine	HMDB0000696	ENSG00000131238	PPT1	FALSE
169016	MR-IVW	bioa_013	methionine	9385_4_GAA_GAA	9385_4_GAA_GAA	4	0.00440724	0.0681485	0.948436	DeCODE	P10253	Lotta et al.	methionine	HMDB0000696	ENSG00000171298	GAA	FALSE
169017	MR-IVW	bioa_013	methionine	9482_110_NUDT9_NUDT9	9482_110_NUDT9_NUDT9	4	-0.0264947	0.0681471	0.697434	DeCODE	Q9BW91	Lotta et al.	methionine	HMDB0000696	ENSG00000170502	NUDT9	FALSE
169018	MR-IVW	bioa_013	methionine	9504_19_RAB27A_RB27A	9504_19_RAB27A_RB27A	4	0.0291745	0.0727105	0.688242	DeCODE	P51159	Lotta et al.	methionine	HMDB0000696	ENSG00000069974	RAB27A	FALSE
169019	MR-IVW	bioa_013	methionine	9518_95_PLA1A_PLA1A	9518_95_PLA1A_PLA1A	4	-0.0816288	0.068149	0.230995	DeCODE	Q53H76	Lotta et al.	methionine	HMDB0000696	ENSG00000144837	PLA1A	FALSE
169020	MR-IVW	bioa_013	methionine	9759_13_IDO1_INDO	9759_13_IDO1_INDO	4	-0.0367094	0.0735941	0.617914	DeCODE	P14902	Lotta et al.	methionine	HMDB0000696	ENSG00000131203	IDO1	FALSE
169021	MR-IVW	bioa_013	methionine	9828_86_LDHC_LDHC	9828_86_LDHC_LDHC	4	-0.0880383	0.0681488	0.196408	DeCODE	P07864	Lotta et al.	methionine	HMDB0000696	ENSG00000166796	LDHC	FALSE
169022	MR-IVW	bioa_013	methionine	9834_62_ADH1B_ADH1B	9834_62_ADH1B_ADH1B	4	0.0166757	0.0681496	0.806694	DeCODE	P00325	Lotta et al.	methionine	HMDB0000696	ENSG00000196616	ADH1B	FALSE
169023	MR-IVW	bioa_013	methionine	9840_2_CDC42_Cdc42Hs	9840_2_CDC42_Cdc42Hs	4	-0.0661356	0.0681479	0.331811	DeCODE	P60953	Lotta et al.	methionine	HMDB0000696	ENSG00000070831	CDC42	FALSE
169024	MR-IVW	bioa_013	methionine	9855_10_RHOA_Rho_A	9855_10_RHOA_Rho_A	4	-0.0743352	0.0681471	0.275359	DeCODE	P61586	Lotta et al.	methionine	HMDB0000696	ENSG00000067560	RHOA	FALSE
169025	MR-IVW	bioa_013	methionine	9856_22_DHPS_DHYS	9856_22_DHPS_DHYS	4	0.0593308	0.0681497	0.383976	DeCODE	P49366	Lotta et al.	methionine	HMDB0000696	ENSG00000095059	DHPS	FALSE
169026	MR-IVW	bioa_013	methionine	9859_180_SAT1_SSAT_1	9859_180_SAT1_SSAT_1	4	-0.0533739	0.0681495	0.433517	DeCODE	P21673	Lotta et al.	methionine	HMDB0000696	ENSG00000130066	SAT1	FALSE
169027	MR-IVW	bioa_013	methionine	9867_23_FBP2_F16P2	9867_23_FBP2_F16P2	4	0.0576766	0.0681491	0.397369	DeCODE	O00757	Lotta et al.	methionine	HMDB0000696	ENSG00000130957	FBP2	FALSE
169028	MR-IVW	bioa_013	methionine	9870_17_WARS_SYWC	9870_17_WARS_SYWC	4	-0.0881104	0.0681478	0.196035	DeCODE	P23381	Lotta et al.	methionine	HMDB0000696	ENSG00000140105	WARS	FALSE
169029	MR-IVW	bioa_013	methionine	9880_33_TDO2_T23O	9880_33_TDO2_T23O	4	-0.054799	0.0681492	0.421337	DeCODE	P48775	Lotta et al.	methionine	HMDB0000696	ENSG00000151790	TDO2	FALSE
169030	MR-IVW	bioa_013	methionine	9885_41_RAP2A_RAP2A	9885_41_RAP2A_RAP2A	4	-0.0599765	0.068149	0.378817	DeCODE	P10114	Lotta et al.	methionine	HMDB0000696	ENSG00000125249	RAP2A	FALSE
169031	MR-IVW	bioa_013	methionine	9910_9_MTAP_MTAP	9910_9_MTAP_MTAP	4	0.00234058	0.0681494	0.972602	DeCODE	Q13126	Lotta et al.	methionine	HMDB0000696	ENSG00000099810	MTAP	FALSE
169035	MR-IVW	bioa_013	methionine	ACADM:P11310:OID31277:v1:Oncology_II	ACADM:P11310:OID31277:v1:Oncology_II	4	-0.0295566	0.0701878	0.673677	PPP	P11310	Lotta et al.	methionine	HMDB0000696	ENSG00000117054	ACADM	FALSE
169036	MR-IVW	bioa_013	methionine	ACHE:P22303:OID30585:v1:Inflammation_II	ACHE:P22303:OID30585:v1:Inflammation_II	4	-0.107046	0.07702	0.164575	PPP	P22303	Lotta et al.	methionine	HMDB0000696	ENSG00000087085	ACHE	FALSE
169038	MR-IVW	bioa_013	methionine	ACOT13:Q9NPJ3:OID31522:v1:Oncology_II	ACOT13:Q9NPJ3:OID31522:v1:Oncology_II	4	-0.0811609	0.0697054	0.244285	PPP	Q9NPJ3	Lotta et al.	methionine	HMDB0000696	ENSG00000112304	ACOT13	FALSE
169039	MR-IVW	bioa_013	methionine	ACOX1:Q15067:OID20124:v1:Cardiometabolic	ACOX1:Q15067:OID20124:v1:Cardiometabolic	4	-0.0456732	0.0698121	0.512964	PPP	Q15067	Lotta et al.	methionine	HMDB0000696	ENSG00000161533	ACOX1	FALSE
169042	MR-IVW	bioa_013	methionine	ACP5:P13686:OID20314:v1:Cardiometabolic	ACP5:P13686:OID20314:v1:Cardiometabolic	4	0.0820674	0.0725569	0.258023	PPP	P13686	Lotta et al.	methionine	HMDB0000696	ENSG00000102575	ACP5	FALSE
169043	MR-IVW	bioa_013	methionine	ACP6:Q9NPH0:OID21432:v1:Oncology	ACP6:Q9NPH0:OID21432:v1:Oncology	4	0.0472222	0.0695939	0.497429	PPP	Q9NPH0	Lotta et al.	methionine	HMDB0000696	ENSG00000162836	ACP6	FALSE
169044	MR-IVW	bioa_013	methionine	ACY1:Q03154:OID20137:v1:Cardiometabolic	ACY1:Q03154:OID20137:v1:Cardiometabolic	4	0.157033	0.0698131	0.0244912	PPP	Q03154	Lotta et al.	methionine	HMDB0000696	ENSG00000114786	ACY1	FALSE
169045	MR-IVW	bioa_013	methionine	ACYP1:P07311:OID30642:v1:Inflammation_II	ACYP1:P07311:OID30642:v1:Inflammation_II	4	-0.0133029	0.0704806	0.850292	PPP	P07311	Lotta et al.	methionine	HMDB0000696	ENSG00000119640	ACYP1	FALSE
169047	MR-IVW	bioa_013	methionine	ADA2:Q9NZK5:OID20394:v1:Cardiometabolic	ADA2:Q9NZK5:OID20394:v1:Cardiometabolic	4	-0.00914848	0.0701087	0.896179	PPP	Q9NZK5	Lotta et al.	methionine	HMDB0000696	ENSG00000093072	CECR1	FALSE
169048	MR-IVW	bioa_013	methionine	ADA:P00813:OID20645:v1:Inflammation	ADA:P00813:OID20645:v1:Inflammation	4	-0.0753902	0.0710785	0.288844	PPP	P00813	Lotta et al.	methionine	HMDB0000696	ENSG00000196839	ADA	FALSE
169050	MR-IVW	bioa_013	methionine	ADH1B:P00325:OID30612:v1:Inflammation_II	ADH1B:P00325:OID30612:v1:Inflammation_II	4	0.158853	0.0787683	0.0437259	PPP	P00325	Lotta et al.	methionine	HMDB0000696	ENSG00000196616	ADH1B	FALSE
169052	MR-IVW	bioa_013	methionine	ADH4:P08319:OID20117:v1:Cardiometabolic	ADH4:P08319:OID20117:v1:Cardiometabolic	4	0.137493	0.0704958	0.0511324	PPP	P08319	Lotta et al.	methionine	HMDB0000696	ENSG00000198099	ADH4	FALSE
169056	MR-IVW	bioa_013	methionine	AHCY:P23526:OID20199:v1:Cardiometabolic	AHCY:P23526:OID20199:v1:Cardiometabolic	4	-0.105933	0.0698106	0.129159	PPP	P23526	Lotta et al.	methionine	HMDB0000696	ENSG00000101444	AHCY	FALSE
169057	MR-IVW	bioa_013	methionine	AK2:P54819:OID31142:v1:Neurology_II	AK2:P54819:OID31142:v1:Neurology_II	4	-0.0580941	0.0696473	0.404214	PPP	P54819	Lotta et al.	methionine	HMDB0000696	ENSG00000004455	AK2	FALSE
169058	MR-IVW	bioa_013	methionine	ALDH5A1:P51649:OID31047:v1:Neurology_II	ALDH5A1:P51649:OID31047:v1:Neurology_II	4	-0.00338884	0.0696265	0.961181	PPP	P51649	Lotta et al.	methionine	HMDB0000696	ENSG00000112294	ALDH5A1	FALSE
169062	MR-IVW	bioa_013	methionine	ALPI:P09923:OID30497:v1:Inflammation_II	ALPI:P09923:OID30497:v1:Inflammation_II	4	-0.0758162	0.0795953	0.340832	PPP	P09923	Lotta et al.	methionine	HMDB0000696	ENSG00000163295	ALPI	FALSE
169063	MR-IVW	bioa_013	methionine	ALPP:P05187:OID21383:v1:Oncology	ALPP:P05187:OID21383:v1:Oncology	4	-0.0120177	0.0699802	0.863649	PPP	P05187	Lotta et al.	methionine	HMDB0000696	ENSG00000163283	ALPP	FALSE
169064	MR-IVW	bioa_013	methionine	AMDHD2:Q9Y303:OID30366:v1:Cardiometabolic_II	AMDHD2:Q9Y303:OID30366:v1:Cardiometabolic_II	4	-0.0501741	0.0743928	0.500026	PPP	Q9Y303	Lotta et al.	methionine	HMDB0000696	ENSG00000162066	AMDHD2	FALSE
169065	MR-IVW	bioa_013	methionine	AMPD3:Q01432:OID31139:v1:Neurology_II	AMPD3:Q01432:OID31139:v1:Neurology_II	4	0.123634	0.0745802	0.0973714	PPP	Q01432	Lotta et al.	methionine	HMDB0000696	ENSG00000133805	AMPD3	FALSE
169066	MR-IVW	bioa_013	methionine	AMY1A_AMY1B_AMY1C:P0DUB6_P0DTE7_P0DTE8:OID30707:v1:Inflammation_II	AMY1A_AMY1B_AMY1C:P0DUB6_P0DTE7_P0DTE8:OID30707:v1:Inflammation_II	4	-0.0810928	0.0839248	0.333916	PPP	P0DUB6_P0DTE7_P0DTE8	Lotta et al.	methionine	HMDB0000696	ENSG00000187733	AMY1C	FALSE
169067	MR-IVW	bioa_013	methionine	AMY2A:P04746:OID20333:v1:Cardiometabolic	AMY2A:P04746:OID20333:v1:Cardiometabolic	4	-0.0524093	0.0801735	0.513306	PPP	P04746	Lotta et al.	methionine	HMDB0000696	ENSG00000243480	AMY2A	FALSE
169068	MR-IVW	bioa_013	methionine	AMY2B:P19961:OID20340:v1:Cardiometabolic	AMY2B:P19961:OID20340:v1:Cardiometabolic	4	-0.0395441	0.0774184	0.609502	PPP	P19961	Lotta et al.	methionine	HMDB0000696	ENSG00000240038	AMY2B	FALSE
169069	MR-IVW	bioa_013	methionine	ANPEP:P15144:OID20350:v1:Cardiometabolic	ANPEP:P15144:OID20350:v1:Cardiometabolic	4	-0.0475476	0.0811249	0.557806	PPP	P15144	Lotta et al.	methionine	HMDB0000696	ENSG00000166825	ANPEP	FALSE
169071	MR-IVW	bioa_013	methionine	AOC3:Q16853:OID20389:v1:Cardiometabolic	AOC3:Q16853:OID20389:v1:Cardiometabolic	4	0.0749459	0.0696942	0.282216	PPP	Q16853	Lotta et al.	methionine	HMDB0000696	ENSG00000131471	AOC3	FALSE
169073	MR-IVW	bioa_013	methionine	ARF6:P62330:OID31523:v1:Oncology_II	ARF6:P62330:OID31523:v1:Oncology_II	4	-0.0182819	0.0697052	0.79311	PPP	P62330	Lotta et al.	methionine	HMDB0000696	ENSG00000165527	ARF6	FALSE
169074	MR-IVW	bioa_013	methionine	ARG1:P05089:OID21445:v1:Oncology	ARG1:P05089:OID21445:v1:Oncology	4	0.0257908	0.0700619	0.712788	PPP	P05089	Lotta et al.	methionine	HMDB0000696	ENSG00000118520	ARG1	FALSE
169075	MR-IVW	bioa_013	methionine	ARG2:P78540:OID31339:v1:Oncology_II	ARG2:P78540:OID31339:v1:Oncology_II	4	-0.121409	0.0697266	0.0816466	PPP	P78540	Lotta et al.	methionine	HMDB0000696	ENSG00000081181	ARG2	FALSE
169077	MR-IVW	bioa_013	methionine	ARSA:P15289:OID21138:v1:Neurology	ARSA:P15289:OID21138:v1:Neurology	4	0.0333685	0.0714108	0.640303	PPP	P15289	Lotta et al.	methionine	HMDB0000696	ENSG00000100299	ARSA	FALSE
169081	MR-IVW	bioa_013	methionine	ASS1:P00966:OID30170:v1:Cardiometabolic_II	ASS1:P00966:OID30170:v1:Cardiometabolic_II	4	0.146284	0.0706872	0.0385031	PPP	P00966	Lotta et al.	methionine	HMDB0000696	ENSG00000130707	ASS1	FALSE
169083	MR-IVW	bioa_013	methionine	BCAT1:P54687:OID30312:v1:Cardiometabolic_II	BCAT1:P54687:OID30312:v1:Cardiometabolic_II	4	-0.0791629	0.0695554	0.255067	PPP	P54687	Lotta et al.	methionine	HMDB0000696	ENSG00000060982	BCAT1	FALSE
169084	MR-IVW	bioa_013	methionine	BCAT2:O15382:OID30844:v1:Neurology_II	BCAT2:O15382:OID30844:v1:Neurology_II	4	0.0747939	0.0706857	0.290001	PPP	O15382	Lotta et al.	methionine	HMDB0000696	ENSG00000105552	BCAT2	FALSE
169085	MR-IVW	bioa_013	methionine	BCHE:P06276:OID30717:v1:Inflammation_II	BCHE:P06276:OID30717:v1:Inflammation_II	4	0.0122969	0.0750481	0.869846	PPP	P06276	Lotta et al.	methionine	HMDB0000696	ENSG00000114200	BCHE	FALSE
169086	MR-IVW	bioa_013	methionine	BHMT2:Q9H2M3:OID30051:v1:Cardiometabolic_II	BHMT2:Q9H2M3:OID30051:v1:Cardiometabolic_II	4	0.0615881	0.0706906	0.383626	PPP	Q9H2M3	Lotta et al.	methionine	HMDB0000696	ENSG00000132840	BHMT2	FALSE
169088	MR-IVW	bioa_013	methionine	BLVRB:P30043:OID21141:v1:Neurology	BLVRB:P30043:OID21141:v1:Neurology	4	-0.0630115	0.0698198	0.366798	PPP	P30043	Lotta et al.	methionine	HMDB0000696	ENSG00000090013	BLVRB	FALSE
169090	MR-IVW	bioa_013	methionine	BST1:Q10588:OID21051:v1:Neurology	BST1:Q10588:OID21051:v1:Neurology	4	-0.05744	0.0695371	0.408785	PPP	Q10588	Lotta et al.	methionine	HMDB0000696	ENSG00000109743	BST1	FALSE
169092	MR-IVW	bioa_013	methionine	CANT1:Q8WVQ1:OID20181:v1:Cardiometabolic	CANT1:Q8WVQ1:OID20181:v1:Cardiometabolic	4	-0.227912	0.078208	0.00356633	PPP	Q8WVQ1	Lotta et al.	methionine	HMDB0000696	ENSG00000171302	CANT1	FALSE
169095	MR-IVW	bioa_013	methionine	CBS:P35520:OID30200:v1:Cardiometabolic_II	CBS:P35520:OID30200:v1:Cardiometabolic_II	4	0.104804	0.0704972	0.137111	PPP	P35520	Lotta et al.	methionine	HMDB0000696	ENSG00000160200	CBS	FALSE
169096	MR-IVW	bioa_013	methionine	CDA:P32320:OID30345:v1:Cardiometabolic_II	CDA:P32320:OID30345:v1:Cardiometabolic_II	4	0.0047117	0.0696276	0.946048	PPP	P32320	Lotta et al.	methionine	HMDB0000696	ENSG00000158825	CDA	FALSE
169100	MR-IVW	bioa_013	methionine	CES1:P23141:OID20244:v1:Cardiometabolic	CES1:P23141:OID20244:v1:Cardiometabolic	4	0.122819	0.0697212	0.078142	PPP	P23141	Lotta et al.	methionine	HMDB0000696	ENSG00000198848	CES1	FALSE
169101	MR-IVW	bioa_013	methionine	CES2:O00748:OID21366:v1:Oncology	CES2:O00748:OID21366:v1:Oncology	4	0.183951	0.0724222	0.0110859	PPP	O00748	Lotta et al.	methionine	HMDB0000696	ENSG00000172831	CES2	FALSE
169102	MR-IVW	bioa_013	methionine	CHAC2:Q8WUX2:OID21230:v1:Oncology	CHAC2:Q8WUX2:OID21230:v1:Oncology	4	0.00802063	0.0706432	0.909605	PPP	Q8WUX2	Lotta et al.	methionine	HMDB0000696	ENSG00000143942	CHAC2	FALSE
169105	MR-IVW	bioa_013	methionine	CKB:P12277:OID30400:v1:Cardiometabolic_II	CKB:P12277:OID30400:v1:Cardiometabolic_II	4	0.111928	0.0695676	0.107637	PPP	P12277	Lotta et al.	methionine	HMDB0000696	ENSG00000166165	CKB	FALSE
169107	MR-IVW	bioa_013	methionine	CKMT1A_CKMT1B:P12532:OID20721:v1:Inflammation	CKMT1A_CKMT1B:P12532:OID20721:v1:Inflammation	4	-0.0131963	0.0699879	0.850444	PPP	P12532	Lotta et al.	methionine	HMDB0000696	ENSG00000237289	CKMT1A	FALSE
169108	MR-IVW	bioa_013	methionine	CNDP1:Q96KN2:OID20347:v1:Cardiometabolic	CNDP1:Q96KN2:OID20347:v1:Cardiometabolic	4	-0.132645	0.0794207	0.0948876	PPP	Q96KN2	Lotta et al.	methionine	HMDB0000696	ENSG00000150656	CNDP1	FALSE
169110	MR-IVW	bioa_013	methionine	COMT:P21964:OID20086:v1:Cardiometabolic	COMT:P21964:OID20086:v1:Cardiometabolic	4	-0.0263888	0.0707563	0.709183	PPP	P21964	Lotta et al.	methionine	HMDB0000696	ENSG00000093010	COMT	FALSE
169113	MR-IVW	bioa_013	methionine	DARS1:P14868:OID20903:v1:Neurology	DARS1:P14868:OID20903:v1:Neurology	4	-0.0382704	0.0701441	0.585343	PPP	P14868	Lotta et al.	methionine	HMDB0000696	ENSG00000115866	DARS	FALSE
169114	MR-IVW	bioa_013	methionine	DBH:P09172:OID30703:v1:Inflammation_II	DBH:P09172:OID30703:v1:Inflammation_II	4	-0.0809795	0.0695827	0.24451	PPP	P09172	Lotta et al.	methionine	HMDB0000696	ENSG00000123454	DBH	FALSE
169115	MR-IVW	bioa_013	methionine	DGKA:P23743:OID30546:v1:Inflammation_II	DGKA:P23743:OID30546:v1:Inflammation_II	4	-0.0266995	0.0705619	0.705146	PPP	P23743	Lotta et al.	methionine	HMDB0000696	ENSG00000065357	DGKA	FALSE
169117	MR-IVW	bioa_013	methionine	DGKZ:Q13574:OID20466:v1:Inflammation	DGKZ:Q13574:OID20466:v1:Inflammation	4	0.0324928	0.0704539	0.644661	PPP	Q13574	Lotta et al.	methionine	HMDB0000696	ENSG00000149091	DGKZ	FALSE
169118	MR-IVW	bioa_013	methionine	DHODH:Q02127:OID30137:v1:Cardiometabolic_II	DHODH:Q02127:OID30137:v1:Cardiometabolic_II	4	-0.0188537	0.070691	0.789696	PPP	Q02127	Lotta et al.	methionine	HMDB0000696	ENSG00000102967	DHODH	FALSE
169119	MR-IVW	bioa_013	methionine	DHPS:P49366:OID31357:v1:Oncology_II	DHPS:P49366:OID31357:v1:Oncology_II	4	-0.0384525	0.0697274	0.581312	PPP	P49366	Lotta et al.	methionine	HMDB0000696	ENSG00000095059	DHPS	FALSE
169120	MR-IVW	bioa_013	methionine	DNM1:Q05193:OID31458:v1:Oncology_II	DNM1:Q05193:OID31458:v1:Oncology_II	4	-0.0377724	0.0697045	0.587892	PPP	Q05193	Lotta et al.	methionine	HMDB0000696	ENSG00000106976	DNM1	FALSE
169121	MR-IVW	bioa_013	methionine	DNM3:Q9UQ16:OID31000:v1:Neurology_II	DNM3:Q9UQ16:OID31000:v1:Neurology_II	4	-0.163563	0.0696242	0.0188129	PPP	Q9UQ16	Lotta et al.	methionine	HMDB0000696	ENSG00000197959	DNM3	FALSE
169122	MR-IVW	bioa_013	methionine	DTYMK:P23919:OID30308:v1:Cardiometabolic_II	DTYMK:P23919:OID30308:v1:Cardiometabolic_II	4	-0.0120086	0.0695572	0.862931	PPP	P23919	Lotta et al.	methionine	HMDB0000696	ENSG00000168393	DTYMK	FALSE
169124	MR-IVW	bioa_013	methionine	ENOPH1:Q9UHY7:OID31349:v1:Oncology_II	ENOPH1:Q9UHY7:OID31349:v1:Oncology_II	4	-0.162059	0.0697252	0.0201117	PPP	Q9UHY7	Lotta et al.	methionine	HMDB0000696	ENSG00000145293	ENOPH1	FALSE
169126	MR-IVW	bioa_013	methionine	ENPP7:Q6UWV6:OID20689:v1:Inflammation	ENPP7:Q6UWV6:OID20689:v1:Inflammation	4	-0.0883038	0.0709796	0.213473	PPP	Q6UWV6	Lotta et al.	methionine	HMDB0000696	ENSG00000182156	ENPP7	FALSE
169131	MR-IVW	bioa_013	methionine	ENTPD5:O75356:OID20104:v1:Cardiometabolic	ENTPD5:O75356:OID20104:v1:Cardiometabolic	4	0.0722008	0.0704972	0.305758	PPP	O75356	Lotta et al.	methionine	HMDB0000696	ENSG00000187097	ENTPD5	FALSE
169133	MR-IVW	bioa_013	methionine	ENTPD6:O75354:OID20100:v1:Cardiometabolic	ENTPD6:O75354:OID20100:v1:Cardiometabolic	4	0.039611	0.0704976	0.5742	PPP	O75354	Lotta et al.	methionine	HMDB0000696	ENSG00000197586	ENTPD6	FALSE
169137	MR-IVW	bioa_013	methionine	FARSA:Q9Y285:OID30887:v1:Neurology_II	FARSA:Q9Y285:OID30887:v1:Neurology_II	4	-0.0477736	0.0705252	0.498154	PPP	Q9Y285	Lotta et al.	methionine	HMDB0000696	ENSG00000179115	FARSA	FALSE
169139	MR-IVW	bioa_013	methionine	FBP1:P09467:OID20227:v1:Cardiometabolic	FBP1:P09467:OID20227:v1:Cardiometabolic	4	0.265957	0.0790542	0.000767551	PPP	P09467	Lotta et al.	methionine	HMDB0000696	ENSG00000165140	FBP1	FALSE
169143	MR-IVW	bioa_013	methionine	FOLH1:Q04609:OID30430:v1:Inflammation_II	FOLH1:Q04609:OID30430:v1:Inflammation_II	4	0.0287451	0.0752667	0.702528	PPP	Q04609	Lotta et al.	methionine	HMDB0000696	ENSG00000086205	FOLH1	FALSE
169144	MR-IVW	bioa_013	methionine	GAD1:Q99259:OID31166:v1:Oncology_II	GAD1:Q99259:OID31166:v1:Oncology_II	4	-0.0109993	0.0708615	0.876645	PPP	Q99259	Lotta et al.	methionine	HMDB0000696	ENSG00000128683	GAD1	FALSE
169145	MR-IVW	bioa_013	methionine	GAD2:Q05329:OID30449:v1:Inflammation_II	GAD2:Q05329:OID30449:v1:Inflammation_II	4	0.00406009	0.0705635	0.954117	PPP	Q05329	Lotta et al.	methionine	HMDB0000696	ENSG00000136750	GAD2	FALSE
169146	MR-IVW	bioa_013	methionine	GAMT:Q14353:OID30133:v1:Cardiometabolic_II	GAMT:Q14353:OID30133:v1:Cardiometabolic_II	4	0.0678699	0.0706911	0.337009	PPP	Q14353	Lotta et al.	methionine	HMDB0000696	ENSG00000130005	GAMT	FALSE
169147	MR-IVW	bioa_013	methionine	GAPDH:P04406:OID30600:v1:Inflammation_II	GAPDH:P04406:OID30600:v1:Inflammation_II	4	0.090343	0.0711548	0.204202	PPP	P04406	Lotta et al.	methionine	HMDB0000696	ENSG00000111640	GAPDH	FALSE
169149	MR-IVW	bioa_013	methionine	GART:P22102:OID31004:v1:Neurology_II	GART:P22102:OID31004:v1:Neurology_II	4	0.0447862	0.0696268	0.520073	PPP	P22102	Lotta et al.	methionine	HMDB0000696	ENSG00000159131	GART	FALSE
169152	MR-IVW	bioa_013	methionine	GGCT:O75223:OID30304:v1:Cardiometabolic_II	GGCT:O75223:OID30304:v1:Cardiometabolic_II	4	-0.0455933	0.0696232	0.512559	PPP	O75223	Lotta et al.	methionine	HMDB0000696	ENSG00000006625	GGCT	FALSE
169153	MR-IVW	bioa_013	methionine	GLA:P06280:OID30594:v1:Inflammation_II	GLA:P06280:OID30594:v1:Inflammation_II	4	0.0146818	0.081408	0.856879	PPP	P06280	Lotta et al.	methionine	HMDB0000696	ENSG00000102393	GLA	FALSE
169154	MR-IVW	bioa_013	methionine	GMPR2:Q9P2T1:OID30623:v1:Inflammation_II	GMPR2:Q9P2T1:OID30623:v1:Inflammation_II	4	-0.0346744	0.0703427	0.622058	PPP	Q9P2T1	Lotta et al.	methionine	HMDB0000696	ENSG00000100938	GMPR2	FALSE
169155	MR-IVW	bioa_013	methionine	GMPR:P36959:OID20641:v1:Inflammation	GMPR:P36959:OID20641:v1:Inflammation	4	0.00439706	0.0694468	0.949515	PPP	P36959	Lotta et al.	methionine	HMDB0000696	ENSG00000137198	GMPR	FALSE
169159	MR-IVW	bioa_013	methionine	GUK1:Q16774:OID30148:v1:Cardiometabolic_II	GUK1:Q16774:OID30148:v1:Cardiometabolic_II	4	-0.00968255	0.0706915	0.891055	PPP	Q16774	Lotta et al.	methionine	HMDB0000696	ENSG00000143774	GUK1	FALSE
169160	MR-IVW	bioa_013	methionine	HARS1:P12081:OID21086:v1:Neurology	HARS1:P12081:OID21086:v1:Neurology	4	-0.057267	0.0698189	0.41209	PPP	P12081	Lotta et al.	methionine	HMDB0000696	ENSG00000170445	HARS	FALSE
169161	MR-IVW	bioa_013	methionine	HDDC2:Q7Z4H3:OID31447:v1:Oncology_II	HDDC2:Q7Z4H3:OID31447:v1:Oncology_II	4	-0.119195	0.0712766	0.0944662	PPP	Q7Z4H3	Lotta et al.	methionine	HMDB0000696	ENSG00000111906	HDDC2	FALSE
169164	MR-IVW	bioa_013	methionine	HK2:P52789:OID20065:v1:Cardiometabolic	HK2:P52789:OID20065:v1:Cardiometabolic	4	0.0108907	0.0704977	0.877229	PPP	P52789	Lotta et al.	methionine	HMDB0000696	ENSG00000159399	HK2	FALSE
169165	MR-IVW	bioa_013	methionine	HMGCL:P35914:OID30214:v1:Cardiometabolic_II	HMGCL:P35914:OID30214:v1:Cardiometabolic_II	4	-0.0882551	0.0704979	0.210612	PPP	P35914	Lotta et al.	methionine	HMDB0000696	ENSG00000117305	HMGCL	FALSE
169166	MR-IVW	bioa_013	methionine	HMOX1:P09601:OID20217:v1:Cardiometabolic	HMOX1:P09601:OID20217:v1:Cardiometabolic	4	-0.00495441	0.0706394	0.944085	PPP	P09601	Lotta et al.	methionine	HMDB0000696	ENSG00000100292	HMOX1	FALSE
169168	MR-IVW	bioa_013	methionine	HMOX2:P30519:OID20887:v1:Neurology	HMOX2:P30519:OID20887:v1:Neurology	4	0.0685467	0.0755566	0.364289	PPP	P30519	Lotta et al.	methionine	HMDB0000696	ENSG00000103415	HMOX2	FALSE
169169	MR-IVW	bioa_013	methionine	HNMT:P50135:OID20975:v1:Neurology	HNMT:P50135:OID20975:v1:Neurology	4	0.06377	0.0702686	0.364133	PPP	P50135	Lotta et al.	methionine	HMDB0000696	ENSG00000150540	HNMT	FALSE
169171	MR-IVW	bioa_013	methionine	HRAS:P01112:OID31263:v1:Oncology_II	HRAS:P01112:OID31263:v1:Oncology_II	4	-0.00982879	0.0702502	0.88873	PPP	P01112	Lotta et al.	methionine	HMDB0000696	ENSG00000174775	HRAS	FALSE
169174	MR-IVW	bioa_013	methionine	IDO1:P14902:OID30230:v1:Cardiometabolic_II	IDO1:P14902:OID30230:v1:Cardiometabolic_II	4	0.0265415	0.0746565	0.722203	PPP	P14902	Lotta et al.	methionine	HMDB0000696	ENSG00000131203	IDO1	FALSE
169175	MR-IVW	bioa_013	methionine	IDO1:P14902:OID30563:v1:Inflammation_II	IDO1:P14902:OID30563:v1:Inflammation_II	4	0.0248974	0.0705635	0.724211	PPP	P14902	Lotta et al.	methionine	HMDB0000696	ENSG00000131203	IDO1	FALSE
169176	MR-IVW	bioa_013	methionine	IDO1:P14902:OID31050:v1:Neurology_II	IDO1:P14902:OID31050:v1:Neurology_II	4	0.00323393	0.0714671	0.963908	PPP	P14902	Lotta et al.	methionine	HMDB0000696	ENSG00000131203	IDO1	FALSE
169177	MR-IVW	bioa_013	methionine	IDO1:P14902:OID31474:v1:Oncology_II	IDO1:P14902:OID31474:v1:Oncology_II	4	-0.0103298	0.0712032	0.884652	PPP	P14902	Lotta et al.	methionine	HMDB0000696	ENSG00000131203	IDO1	FALSE
169180	MR-IVW	bioa_013	methionine	IL18R1:Q13478:OID20652:v1:Inflammation	IL18R1:Q13478:OID20652:v1:Inflammation	4	0.0110813	0.0767419	0.885187	PPP	Q13478	Lotta et al.	methionine	HMDB0000696	ENSG00000115604	IL18R1	FALSE
169181	MR-IVW	bioa_013	methionine	IL18RAP:O95256:OID20900:v1:Neurology	IL18RAP:O95256:OID20900:v1:Neurology	4	-0.108476	0.0778667	0.163589	PPP	O95256	Lotta et al.	methionine	HMDB0000696	ENSG00000115607	IL18RAP	FALSE
169183	MR-IVW	bioa_013	methionine	IL1R1:P14778:OID21116:v1:Neurology	IL1R1:P14778:OID21116:v1:Neurology	4	-0.0250217	0.0698821	0.720301	PPP	P14778	Lotta et al.	methionine	HMDB0000696	ENSG00000115594	IL1R1	FALSE
169186	MR-IVW	bioa_013	methionine	IL1RAP:Q9NPH3:OID21126:v1:Neurology	IL1RAP:Q9NPH3:OID21126:v1:Neurology	4	0.0147259	0.0738341	0.841914	PPP	Q9NPH3	Lotta et al.	methionine	HMDB0000696	ENSG00000196083	IL1RAP	FALSE
169188	MR-IVW	bioa_013	methionine	IL1RL1:Q01638:OID20250:v1:Cardiometabolic	IL1RL1:Q01638:OID20250:v1:Cardiometabolic	4	-0.168293	0.0695378	0.0155132	PPP	Q01638	Lotta et al.	methionine	HMDB0000696	ENSG00000115602	IL1RL1	FALSE
169190	MR-IVW	bioa_013	methionine	IL1RL2:Q9HB29:OID20487:v1:Inflammation	IL1RL2:Q9HB29:OID20487:v1:Inflammation	4	0.0569271	0.0704514	0.419071	PPP	Q9HB29	Lotta et al.	methionine	HMDB0000696	ENSG00000115598	IL1RL2	FALSE
169194	MR-IVW	bioa_013	methionine	INPP1:P49441:OID21345:v1:Oncology	INPP1:P49441:OID21345:v1:Oncology	4	-0.105451	0.0699771	0.131826	PPP	P49441	Lotta et al.	methionine	HMDB0000696	ENSG00000151689	INPP1	FALSE
169195	MR-IVW	bioa_013	methionine	INPPL1:O15357:OID21314:v1:Oncology	INPPL1:O15357:OID21314:v1:Oncology	4	-0.0707818	0.0699792	0.311792	PPP	O15357	Lotta et al.	methionine	HMDB0000696	ENSG00000165458	INPPL1	FALSE
169197	MR-IVW	bioa_013	methionine	KDM3A:Q9Y4C1:OID30426:v1:Inflammation_II	KDM3A:Q9Y4C1:OID30426:v1:Inflammation_II	4	0.166605	0.070561	0.0182181	PPP	Q9Y4C1	Lotta et al.	methionine	HMDB0000696	ENSG00000115548	KDM3A	FALSE
169198	MR-IVW	bioa_013	methionine	KHK:P50053:OID30241:v1:Cardiometabolic_II	KHK:P50053:OID30241:v1:Cardiometabolic_II	4	0.0333964	0.0704974	0.635696	PPP	P50053	Lotta et al.	methionine	HMDB0000696	ENSG00000138030	KHK	FALSE
169202	MR-IVW	bioa_013	methionine	KYNU:Q16719:OID20669:v1:Inflammation	KYNU:Q16719:OID20669:v1:Inflammation	4	0.0513371	0.0694476	0.459773	PPP	Q16719	Lotta et al.	methionine	HMDB0000696	ENSG00000115919	KYNU	FALSE
169205	MR-IVW	bioa_013	methionine	LYPLA2:O95372:OID30817:v1:Neurology_II	LYPLA2:O95372:OID30817:v1:Neurology_II	4	-0.034628	0.070685	0.62421	PPP	O95372	Lotta et al.	methionine	HMDB0000696	ENSG00000011009	LYPLA2	FALSE
169207	MR-IVW	bioa_013	methionine	MARS1:P56192:OID30658:v1:Inflammation_II	MARS1:P56192:OID30658:v1:Inflammation_II	4	-0.075759	0.0704066	0.281918	PPP	P56192	Lotta et al.	methionine	HMDB0000696	ENSG00000166986	MARS1	FALSE
169208	MR-IVW	bioa_013	methionine	MGLL:Q99685:OID20711:v1:Inflammation	MGLL:Q99685:OID20711:v1:Inflammation	4	-0.053105	0.0724539	0.46359	PPP	Q99685	Lotta et al.	methionine	HMDB0000696	ENSG00000074416	MGLL	FALSE
169212	MR-IVW	bioa_013	methionine	MSRA:Q9UJ68:OID21513:v1:Oncology	MSRA:Q9UJ68:OID21513:v1:Oncology	4	-0.0487262	0.0696784	0.484364	PPP	Q9UJ68	Lotta et al.	methionine	HMDB0000696	ENSG00000175806	MSRA	FALSE
169215	MR-IVW	bioa_013	methionine	MTR:Q99707:OID30110:v1:Cardiometabolic_II	MTR:Q99707:OID30110:v1:Cardiometabolic_II	4	0.0248134	0.0706916	0.725581	PPP	Q99707	Lotta et al.	methionine	HMDB0000696	ENSG00000116984	MTR	FALSE
169216	MR-IVW	bioa_013	methionine	MVK:Q03426:OID20459:v1:Inflammation	MVK:Q03426:OID20459:v1:Inflammation	4	0.0122579	0.0704528	0.861876	PPP	Q03426	Lotta et al.	methionine	HMDB0000696	ENSG00000110921	MVK	FALSE
169219	MR-IVW	bioa_013	methionine	NADK:O95544:OID20178:v1:Cardiometabolic	NADK:O95544:OID20178:v1:Cardiometabolic	4	0.0763605	0.0698115	0.274039	PPP	O95544	Lotta et al.	methionine	HMDB0000696	ENSG00000008130	NADK	FALSE
169222	MR-IVW	bioa_013	methionine	NAMPT:P43490:OID21227:v1:Oncology	NAMPT:P43490:OID21227:v1:Oncology	4	0.0339724	0.0706424	0.630583	PPP	P43490	Lotta et al.	methionine	HMDB0000696	ENSG00000105835	NAMPT	FALSE
169223	MR-IVW	bioa_013	methionine	NAPRT:Q6XQN6:OID31114:v1:Neurology_II	NAPRT:Q6XQN6:OID31114:v1:Neurology_II	4	0.115018	0.0696479	0.0986526	PPP	Q6XQN6	Lotta et al.	methionine	HMDB0000696	ENSG00000147813	NAPRT	FALSE
169224	MR-IVW	bioa_013	methionine	NARS1:O43776:OID31035:v1:Neurology_II	NARS1:O43776:OID31035:v1:Neurology_II	4	-0.0492789	0.0696258	0.47909	PPP	O43776	Lotta et al.	methionine	HMDB0000696	ENSG00000134440	NARS1	FALSE
169227	MR-IVW	bioa_013	methionine	NME1:P15531:OID30451:v1:Inflammation_II	NME1:P15531:OID30451:v1:Inflammation_II	4	0.128456	0.0705627	0.0686905	PPP	P15531	Lotta et al.	methionine	HMDB0000696	ENSG00000239672	NME1	FALSE
169228	MR-IVW	bioa_013	methionine	NME3:Q13232:OID20789:v1:Inflammation	NME3:Q13232:OID20789:v1:Inflammation	4	-0.281158	0.0697859	5.60452e-05	PPP	Q13232	Lotta et al.	methionine	HMDB0000696	ENSG00000103024	NME3	FALSE
169229	MR-IVW	bioa_013	methionine	NOS1:P29475:OID20863:v1:Neurology	NOS1:P29475:OID20863:v1:Neurology	4	0.0529754	0.0806598	0.511325	PPP	P29475	Lotta et al.	methionine	HMDB0000696	ENSG00000089250	NOS1	FALSE
169230	MR-IVW	bioa_013	methionine	NOS2:P35228:OID30087:v1:Cardiometabolic_II	NOS2:P35228:OID30087:v1:Cardiometabolic_II	4	0.099303	0.0706909	0.160096	PPP	P35228	Lotta et al.	methionine	HMDB0000696	ENSG00000007171	NOS2	FALSE
169231	MR-IVW	bioa_013	methionine	NOS3:P29474:OID20834:v1:Neurology	NOS3:P29474:OID20834:v1:Neurology	4	-0.0229997	0.0706269	0.744689	PPP	P29474	Lotta et al.	methionine	HMDB0000696	ENSG00000164867	NOS3	FALSE
169232	MR-IVW	bioa_013	methionine	NPL:Q9BXD5:OID30329:v1:Cardiometabolic_II	NPL:Q9BXD5:OID30329:v1:Cardiometabolic_II	4	0.0926429	0.0695554	0.182883	PPP	Q9BXD5	Lotta et al.	methionine	HMDB0000696	ENSG00000135838	NPL	FALSE
169236	MR-IVW	bioa_013	methionine	OPLAH:O14841:OID30201:v1:Cardiometabolic_II	OPLAH:O14841:OID30201:v1:Cardiometabolic_II	4	-0.117763	0.0704971	0.0948264	PPP	O14841	Lotta et al.	methionine	HMDB0000696	ENSG00000178814	OPLAH	FALSE
169237	MR-IVW	bioa_013	methionine	OXCT1:P55809:OID30227:v1:Cardiometabolic_II	OXCT1:P55809:OID30227:v1:Cardiometabolic_II	4	-0.028686	0.0704969	0.684073	PPP	P55809	Lotta et al.	methionine	HMDB0000696	ENSG00000083720	OXCT1	FALSE
169241	MR-IVW	bioa_013	methionine	PAFAH1B3:Q15102:OID30998:v1:Neurology_II	PAFAH1B3:Q15102:OID30998:v1:Neurology_II	4	0.00875495	0.0696257	0.899935	PPP	Q15102	Lotta et al.	methionine	HMDB0000696	ENSG00000079462	PAFAH1B3	FALSE
169243	MR-IVW	bioa_013	methionine	PAM:P19021:OID20291:v1:Cardiometabolic	PAM:P19021:OID20291:v1:Cardiometabolic	4	-0.0674706	0.0695998	0.332342	PPP	P19021	Lotta et al.	methionine	HMDB0000696	ENSG00000145730	PAM	FALSE
169246	MR-IVW	bioa_013	methionine	PCYT2:Q99447:OID31519:v1:Oncology_II	PCYT2:Q99447:OID31519:v1:Oncology_II	4	-0.00290205	0.0697071	0.966792	PPP	Q99447	Lotta et al.	methionine	HMDB0000696	ENSG00000185813	PCYT2	FALSE
169249	MR-IVW	bioa_013	methionine	PHOSPHO1:Q8TCT1:OID20922:v1:Neurology	PHOSPHO1:Q8TCT1:OID20922:v1:Neurology	4	-0.100163	0.0700815	0.152935	PPP	Q8TCT1	Lotta et al.	methionine	HMDB0000696	ENSG00000173868	PHOSPHO1	FALSE
169250	MR-IVW	bioa_013	methionine	PHYKPL:Q8IUZ5:OID30634:v1:Inflammation_II	PHYKPL:Q8IUZ5:OID30634:v1:Inflammation_II	4	-0.0525855	0.0703428	0.454725	PPP	Q8IUZ5	Lotta et al.	methionine	HMDB0000696	ENSG00000175309	PHYKPL	FALSE
169253	MR-IVW	bioa_013	methionine	PKLR:P30613:OID20682:v1:Inflammation	PKLR:P30613:OID20682:v1:Inflammation	4	0.0241529	0.0697845	0.729262	PPP	P30613	Lotta et al.	methionine	HMDB0000696	ENSG00000143627	PKLR	FALSE
169254	MR-IVW	bioa_013	methionine	PLA2G7:Q13093:OID21105:v1:Neurology	PLA2G7:Q13093:OID21105:v1:Neurology	4	0.151093	0.0698188	0.0304591	PPP	Q13093	Lotta et al.	methionine	HMDB0000696	ENSG00000146070	PLA2G7	FALSE
169258	MR-IVW	bioa_013	methionine	PMVK:Q15126:OID20850:v1:Neurology	PMVK:Q15126:OID20850:v1:Neurology	4	-0.0807235	0.0706906	0.253485	PPP	Q15126	Lotta et al.	methionine	HMDB0000696	ENSG00000163344	PMVK	FALSE
169261	MR-IVW	bioa_013	methionine	PPT1:P50897:OID30947:v1:Neurology_II	PPT1:P50897:OID30947:v1:Neurology_II	4	-0.0702974	0.0743967	0.34471	PPP	P50897	Lotta et al.	methionine	HMDB0000696	ENSG00000131238	PPT1	FALSE
169263	MR-IVW	bioa_013	methionine	RAB10:P61026:OID30357:v1:Cardiometabolic_II	RAB10:P61026:OID30357:v1:Cardiometabolic_II	4	-0.0351486	0.0754243	0.641207	PPP	P61026	Lotta et al.	methionine	HMDB0000696	ENSG00000084733	RAB10	FALSE
169266	MR-IVW	bioa_013	methionine	RAB27B:O00194:OID30354:v1:Cardiometabolic_II	RAB27B:O00194:OID30354:v1:Cardiometabolic_II	4	-0.088019	0.0695554	0.205709	PPP	O00194	Lotta et al.	methionine	HMDB0000696	ENSG00000041353	RAB27B	FALSE
169267	MR-IVW	bioa_013	methionine	RAB2B:Q8WUD1:OID31362:v1:Oncology_II	RAB2B:Q8WUD1:OID31362:v1:Oncology_II	4	-0.0404347	0.0697251	0.561971	PPP	Q8WUD1	Lotta et al.	methionine	HMDB0000696	ENSG00000129472	RAB2B	FALSE
169268	MR-IVW	bioa_013	methionine	RAB6B:Q9NRW1:OID20817:v1:Neurology	RAB6B:Q9NRW1:OID20817:v1:Neurology	4	-0.0259928	0.0706271	0.712852	PPP	Q9NRW1	Lotta et al.	methionine	HMDB0000696	ENSG00000154917	RAB6B	FALSE
169270	MR-IVW	bioa_013	methionine	RAC3:P60763:OID30958:v1:Neurology_II	RAC3:P60763:OID30958:v1:Neurology_II	4	0.0509346	0.0705252	0.47016	PPP	P60763	Lotta et al.	methionine	HMDB0000696	ENSG00000169750	RAC3	FALSE
169271	MR-IVW	bioa_013	methionine	RALB:P11234:OID30567:v1:Inflammation_II	RALB:P11234:OID30567:v1:Inflammation_II	4	0.184052	0.0705623	0.00909771	PPP	P11234	Lotta et al.	methionine	HMDB0000696	ENSG00000144118	RALB	FALSE
169272	MR-IVW	bioa_013	methionine	RAP1A:P62834:OID30452:v1:Inflammation_II	RAP1A:P62834:OID30452:v1:Inflammation_II	4	0.0659429	0.0705627	0.350031	PPP	P62834	Lotta et al.	methionine	HMDB0000696	ENSG00000116473	RAP1A	FALSE
169274	MR-IVW	bioa_013	methionine	RBKS:Q9H477:OID20986:v1:Neurology	RBKS:Q9H477:OID20986:v1:Neurology	4	0.101793	0.0706673	0.149738	PPP	Q9H477	Lotta et al.	methionine	HMDB0000696	ENSG00000171174	RBKS	FALSE
169280	MR-IVW	bioa_013	methionine	SAT1:P21673:OID30111:v1:Cardiometabolic_II	SAT1:P21673:OID30111:v1:Cardiometabolic_II	4	-0.0499704	0.0706892	0.479627	PPP	P21673	Lotta et al.	methionine	HMDB0000696	ENSG00000130066	SAT1	FALSE
169282	MR-IVW	bioa_013	methionine	SAT2:Q96F10:OID31306:v1:Oncology_II	SAT2:Q96F10:OID31306:v1:Oncology_II	4	0.0729238	0.0701874	0.298811	PPP	Q96F10	Lotta et al.	methionine	HMDB0000696	ENSG00000141504	SAT2	FALSE
169283	MR-IVW	bioa_013	methionine	SCLY:Q96I15:OID21425:v1:Oncology	SCLY:Q96I15:OID21425:v1:Oncology	4	0.14583	0.0696528	0.0362892	PPP	Q96I15	Lotta et al.	methionine	HMDB0000696	ENSG00000132330	SCLY	FALSE
169284	MR-IVW	bioa_013	methionine	SDHB:P21912:OID31436:v1:Oncology_II	SDHB:P21912:OID31436:v1:Oncology_II	4	-0.000706916	0.0758986	0.992569	PPP	P21912	Lotta et al.	methionine	HMDB0000696	ENSG00000117118	SDHB	FALSE
169288	MR-IVW	bioa_013	methionine	SETMAR:Q53H47:OID20948:v1:Neurology	SETMAR:Q53H47:OID20948:v1:Neurology	4	-0.0565508	0.0702172	0.420606	PPP	Q53H47	Lotta et al.	methionine	HMDB0000696	ENSG00000170364	SETMAR	FALSE
169289	MR-IVW	bioa_013	methionine	SHMT1:P34896:OID20714:v1:Inflammation	SHMT1:P34896:OID20714:v1:Inflammation	4	-0.029408	0.0697191	0.673166	PPP	P34896	Lotta et al.	methionine	HMDB0000696	ENSG00000176974	SHMT1	FALSE
169290	MR-IVW	bioa_013	methionine	SIRT1:Q96EB6:OID30439:v1:Inflammation_II	SIRT1:Q96EB6:OID30439:v1:Inflammation_II	4	-0.00425823	0.0764489	0.95558	PPP	Q96EB6	Lotta et al.	methionine	HMDB0000696	ENSG00000096717	SIRT1	FALSE
169292	MR-IVW	bioa_013	methionine	SIRT2:Q8IXJ6:OID21375:v1:Oncology	SIRT2:Q8IXJ6:OID21375:v1:Oncology	4	-0.0176644	0.0699789	0.800713	PPP	Q8IXJ6	Lotta et al.	methionine	HMDB0000696	ENSG00000068903	SIRT2	FALSE
169295	MR-IVW	bioa_013	methionine	SLC16A1:P53985:OID20799:v1:Neurology	SLC16A1:P53985:OID20799:v1:Neurology	4	-0.0794514	0.0706268	0.260612	PPP	P53985	Lotta et al.	methionine	HMDB0000696	ENSG00000155380	SLC16A1	FALSE
169296	MR-IVW	bioa_013	methionine	SLC1A4:P43007:OID30926:v1:Neurology_II	SLC1A4:P43007:OID30926:v1:Neurology_II	4	-0.00201163	0.0705244	0.977244	PPP	P43007	Lotta et al.	methionine	HMDB0000696	ENSG00000115902	SLC1A4	FALSE
169299	MR-IVW	bioa_013	methionine	SMPD3:Q9NY59:OID30477:v1:Inflammation_II	SMPD3:Q9NY59:OID30477:v1:Inflammation_II	4	0.0583251	0.073737	0.428951	PPP	Q9NY59	Lotta et al.	methionine	HMDB0000696	ENSG00000103056	SMPD3	FALSE
169300	MR-IVW	bioa_013	methionine	SMS:P52788:OID30853:v1:Neurology_II	SMS:P52788:OID30853:v1:Neurology_II	4	-0.00531063	0.0706852	0.940111	PPP	P52788	Lotta et al.	methionine	HMDB0000696	ENSG00000102172	SMS	FALSE
169304	MR-IVW	bioa_013	methionine	SPTLC1:O15269:OID31086:v1:Neurology_II	SPTLC1:O15269:OID31086:v1:Neurology_II	4	-0.0367612	0.0696485	0.597631	PPP	O15269	Lotta et al.	methionine	HMDB0000696	ENSG00000090054	SPTLC1	FALSE
169306	MR-IVW	bioa_013	methionine	SULT1A1:P50225:OID21031:v1:Neurology	SULT1A1:P50225:OID21031:v1:Neurology	4	-0.100001	0.069535	0.150395	PPP	P50225	Lotta et al.	methionine	HMDB0000696	ENSG00000196502	SULT1A1	FALSE
169308	MR-IVW	bioa_013	methionine	SUOX:P51687:OID31031:v1:Neurology_II	SUOX:P51687:OID31031:v1:Neurology_II	4	0.0898568	0.079527	0.258522	PPP	P51687	Lotta et al.	methionine	HMDB0000696	ENSG00000139531	SUOX	FALSE
169309	MR-IVW	bioa_013	methionine	TARS1:P26639:OID31343:v1:Oncology_II	TARS1:P26639:OID31343:v1:Oncology_II	4	-0.108107	0.0697268	0.121037	PPP	P26639	Lotta et al.	methionine	HMDB0000696	ENSG00000113407	TARS	FALSE
169310	MR-IVW	bioa_013	methionine	TDO2:P48775:OID30910:v1:Neurology_II	TDO2:P48775:OID30910:v1:Neurology_II	4	-0.0248083	0.0705247	0.725013	PPP	P48775	Lotta et al.	methionine	HMDB0000696	ENSG00000151790	TDO2	FALSE
169311	MR-IVW	bioa_013	methionine	THTPA:Q9BU02:OID31375:v1:Oncology_II	THTPA:Q9BU02:OID31375:v1:Oncology_II	4	0.00205668	0.0697962	0.976492	PPP	Q9BU02	Lotta et al.	methionine	HMDB0000696	ENSG00000259431	THTPA	FALSE
169313	MR-IVW	bioa_013	methionine	TIGAR:Q9NQ88:OID20894:v1:Neurology	TIGAR:Q9NQ88:OID20894:v1:Neurology	4	-0.024695	0.0722706	0.732576	PPP	Q9NQ88	Lotta et al.	methionine	HMDB0000696	ENSG00000078237	TIGAR	FALSE
169315	MR-IVW	bioa_013	methionine	TK1:P04183:OID31294:v1:Oncology_II	TK1:P04183:OID31294:v1:Oncology_II	4	0.0178446	0.0701877	0.79931	PPP	P04183	Lotta et al.	methionine	HMDB0000696	ENSG00000167900	TK1	FALSE
169317	MR-IVW	bioa_013	methionine	TPK1:Q9H3S4:OID30338:v1:Cardiometabolic_II	TPK1:Q9H3S4:OID30338:v1:Cardiometabolic_II	4	-0.0865069	0.0695541	0.213597	PPP	Q9H3S4	Lotta et al.	methionine	HMDB0000696	ENSG00000196511	TPK1	FALSE
169318	MR-IVW	bioa_013	methionine	TREH:O43280:OID30388:v1:Cardiometabolic_II	TREH:O43280:OID30388:v1:Cardiometabolic_II	4	-0.0550108	0.0695757	0.429142	PPP	O43280	Lotta et al.	methionine	HMDB0000696	ENSG00000118094	TREH	FALSE
169319	MR-IVW	bioa_013	methionine	TYMP:P19971:OID20234:v1:Cardiometabolic	TYMP:P19971:OID20234:v1:Cardiometabolic	4	-0.0344979	0.0700734	0.6225	PPP	P19971	Lotta et al.	methionine	HMDB0000696	ENSG00000025708	TYMP	FALSE
169321	MR-IVW	bioa_013	methionine	UPB1:Q9UBR1:OID30352:v1:Cardiometabolic_II	UPB1:Q9UBR1:OID30352:v1:Cardiometabolic_II	4	0.180918	0.0755764	0.016673	PPP	Q9UBR1	Lotta et al.	methionine	HMDB0000696	ENSG00000100024	UPB1	FALSE
169323	MR-IVW	bioa_013	methionine	VNN1:O95497:OID30711:v1:Inflammation_II	VNN1:O95497:OID30711:v1:Inflammation_II	4	0.0381021	0.0695104	0.583589	PPP	O95497	Lotta et al.	methionine	HMDB0000696	ENSG00000112299	VNN1	FALSE
169324	MR-IVW	bioa_013	methionine	VNN2:O95498:OID21310:v1:Oncology	VNN2:O95498:OID21310:v1:Oncology	4	-0.0192263	0.0836305	0.818173	PPP	O95498	Lotta et al.	methionine	HMDB0000696	ENSG00000112303	VNN2	FALSE
169325	MR-IVW	bioa_013	methionine	WARS:P23381:OID21084:v1:Neurology	WARS:P23381:OID21084:v1:Neurology	4	-0.0544936	0.0698188	0.435096	PPP	P23381	Lotta et al.	methionine	HMDB0000696	ENSG00000140105	WARS	FALSE
169326	MR-IVW	bioa_013	methionine	YARS1:P54577:OID31494:v1:Oncology_II	YARS1:P54577:OID31494:v1:Oncology_II	4	-0.0439077	0.0697058	0.52876	PPP	P54577	Lotta et al.	methionine	HMDB0000696	ENSG00000134684	YARS	FALSE
169327	MR-IVW	bioa_014	ornithine	10024_44_HOGA1_HOGA1	10024_44_HOGA1_HOGA1	10	0.112483	0.0437833	0.0101964	DeCODE	Q86XE5	Lotta et al.	ornithine	HMDB0000214	ENSG00000241935	HOGA1	FALSE
169328	MR-IVW	bioa_014	ornithine	10086_39_CBS_CBS	10086_39_CBS_CBS	10	0.118596	0.0437823	0.00675363	DeCODE	P35520	Lotta et al.	ornithine	HMDB0000214	ENSG00000160200	CBS	FALSE
169329	MR-IVW	bioa_014	ornithine	10531_18_NRAS_RASN	10531_18_NRAS_RASN	10	0.0742467	0.043783	0.0899261	DeCODE	P01111	Lotta et al.	ornithine	HMDB0000214	ENSG00000213281	NRAS	FALSE
169330	MR-IVW	bioa_014	ornithine	10612_18_PLOD3_PLOD3	10612_18_PLOD3_PLOD3	10	0.0970655	0.0437824	0.0266231	DeCODE	O60568	Lotta et al.	ornithine	HMDB0000214	ENSG00000106397	PLOD3	FALSE
169331	MR-IVW	bioa_014	ornithine	11098_1_PDXK_PDXK	11098_1_PDXK_PDXK	10	0.0356826	0.0437817	0.415066	DeCODE	O00764	Lotta et al.	ornithine	HMDB0000214	ENSG00000160209	PDXK	FALSE
169332	MR-IVW	bioa_014	ornithine	11241_8_ASL_ARLY	11241_8_ASL_ARLY	10	-0.00537584	0.0437819	0.902276	DeCODE	P04424	Lotta et al.	ornithine	HMDB0000214	ENSG00000126522	ASL	FALSE
169333	MR-IVW	bioa_014	ornithine	11247_20_NAGS_NAGS	11247_20_NAGS_NAGS	10	0.151696	0.0437807	0.000530416	DeCODE	Q8N159	Lotta et al.	ornithine	HMDB0000214	ENSG00000161653	NAGS	FALSE
169334	MR-IVW	bioa_014	ornithine	11280_6_GAD1_DCE1	11280_6_GAD1_DCE1	10	0.130855	0.0437812	0.00280029	DeCODE	Q99259	Lotta et al.	ornithine	HMDB0000214	ENSG00000128683	GAD1	FALSE
169335	MR-IVW	bioa_014	ornithine	11348_132_P4HA2_P4HA2	11348_132_P4HA2_P4HA2	10	0.080981	0.0437816	0.0643629	DeCODE	O15460	Lotta et al.	ornithine	HMDB0000214	ENSG00000072682	P4HA2	FALSE
169336	MR-IVW	bioa_014	ornithine	11361_73_TYMP_TP	11361_73_TYMP_TP	10	0.0659858	0.0437818	0.131772	DeCODE	P19971	Lotta et al.	ornithine	HMDB0000214	ENSG00000025708	TYMP	FALSE
169337	MR-IVW	bioa_014	ornithine	11368_32_AK2_KAD2	11368_32_AK2_KAD2	10	0.0641583	0.0437818	0.142809	DeCODE	P54819	Lotta et al.	ornithine	HMDB0000214	ENSG00000004455	AK2	FALSE
169338	MR-IVW	bioa_014	ornithine	11377_19_ADH7_ADH7	11377_19_ADH7_ADH7	10	0.0563423	0.0437819	0.198134	DeCODE	P40394	Lotta et al.	ornithine	HMDB0000214	ENSG00000196344	ADH7	FALSE
169339	MR-IVW	bioa_014	ornithine	11381_56_PRPS1_PRPS1	11381_56_PRPS1_PRPS1	10	0.0527517	0.0437816	0.228249	DeCODE	P60891	Lotta et al.	ornithine	HMDB0000214	ENSG00000147224	PRPS1	FALSE
169340	MR-IVW	bioa_014	ornithine	11382_5_BLVRA_BIEA	11382_5_BLVRA_BIEA	10	0.0328613	0.043782	0.452913	DeCODE	P53004	Lotta et al.	ornithine	HMDB0000214	ENSG00000106605	BLVRA	FALSE
169341	MR-IVW	bioa_014	ornithine	11391_69_MVK_MVK	11391_69_MVK_MVK	10	0.121827	0.0437809	0.00539177	DeCODE	Q03426	Lotta et al.	ornithine	HMDB0000214	ENSG00000110921	MVK	FALSE
169342	MR-IVW	bioa_014	ornithine	11402_17_KMT2C_KMT2C	11402_17_KMT2C_KMT2C	10	0.134164	0.0437809	0.00218079	DeCODE	Q8NEZ4	Lotta et al.	ornithine	HMDB0000214	ENSG00000055609	KMT2C	FALSE
169343	MR-IVW	bioa_014	ornithine	11424_4_FAH_FAAA	11424_4_FAH_FAAA	10	0.016031	0.0437818	0.714248	DeCODE	P16930	Lotta et al.	ornithine	HMDB0000214	ENSG00000103876	FAH	FALSE
169344	MR-IVW	bioa_014	ornithine	11441_11_PYGL_PYGL	11441_11_PYGL_PYGL	10	0.00493959	0.0437821	0.910171	DeCODE	P06737	Lotta et al.	ornithine	HMDB0000214	ENSG00000100504	PYGL	FALSE
169345	MR-IVW	bioa_014	ornithine	11448_34_GALK1_GALK1	11448_34_GALK1_GALK1	10	0.0745553	0.0437817	0.0885895	DeCODE	P51570	Lotta et al.	ornithine	HMDB0000214	ENSG00000108479	GALK1	FALSE
169346	MR-IVW	bioa_014	ornithine	11572_4_DNM2_DYN2	11572_4_DNM2_DYN2	10	0.0236068	0.0437818	0.589754	DeCODE	P50570	Lotta et al.	ornithine	HMDB0000214	ENSG00000079805	DNM2	FALSE
169347	MR-IVW	bioa_014	ornithine	11645_9_P4HA1_P4HA1	11645_9_P4HA1_P4HA1	10	0.0962945	0.0437814	0.0278467	DeCODE	P13674	Lotta et al.	ornithine	HMDB0000214	ENSG00000122884	P4HA1	FALSE
169348	MR-IVW	bioa_014	ornithine	11653_69_SLC6A9_SC6A9	11653_69_SLC6A9_SC6A9	10	0.113466	0.0437812	0.00955143	DeCODE	P48067	Lotta et al.	ornithine	HMDB0000214	ENSG00000196517	SLC6A9	FALSE
169349	MR-IVW	bioa_014	ornithine	11709_29_CPT1B_CPT1B	11709_29_CPT1B_CPT1B	10	0.109127	0.0437815	0.0126832	DeCODE	Q92523	Lotta et al.	ornithine	HMDB0000214	ENSG00000205560	CPT1B	FALSE
169350	MR-IVW	bioa_014	ornithine	12018_84_TPK1_TPK1	12018_84_TPK1_TPK1	10	0.0900766	0.0437816	0.0396472	DeCODE	Q9H3S4	Lotta et al.	ornithine	HMDB0000214	ENSG00000196511	TPK1	FALSE
169351	MR-IVW	bioa_014	ornithine	12334_25_SHMT1_cSHMT	12334_25_SHMT1_cSHMT	10	0.0214641	0.0437821	0.623957	DeCODE	P34896	Lotta et al.	ornithine	HMDB0000214	ENSG00000176974	SHMT1	FALSE
169352	MR-IVW	bioa_014	ornithine	12340_17_AARS_SYAC	12340_17_AARS_SYAC	10	-0.0675486	0.0437813	0.122863	DeCODE	P49588	Lotta et al.	ornithine	HMDB0000214	ENSG00000090861	AARS	FALSE
169353	MR-IVW	bioa_014	ornithine	12348_46_SARS2_SYSM	12348_46_SARS2_SYSM	10	0.0451133	0.0437818	0.302816	DeCODE	Q9NP81	Lotta et al.	ornithine	HMDB0000214	ENSG00000104835	SARS2	FALSE
169354	MR-IVW	bioa_014	ornithine	12374_8_PAFAH1B3_PA1B3	12374_8_PAFAH1B3_PA1B3	10	-0.0703674	0.0437777	0.107971	DeCODE	Q15102	Lotta et al.	ornithine	HMDB0000214	ENSG00000079462	PAFAH1B3	FALSE
169355	MR-IVW	bioa_014	ornithine	12395_86_DARS2_SYDM	12395_86_DARS2_SYDM	10	0.031586	0.043782	0.47064	DeCODE	Q6PI48	Lotta et al.	ornithine	HMDB0000214	ENSG00000117593	DARS2	FALSE
169356	MR-IVW	bioa_014	ornithine	12422_143_ALOX15B_LX15B	12422_143_ALOX15B_LX15B	10	0.103883	0.0437813	0.0176549	DeCODE	O15296	Lotta et al.	ornithine	HMDB0000214	ENSG00000179593	ALOX15B	FALSE
169357	MR-IVW	bioa_014	ornithine	12425_104_ARF6_ARF6	12425_104_ARF6_ARF6	10	0.140979	0.0437812	0.00128155	DeCODE	P62330	Lotta et al.	ornithine	HMDB0000214	ENSG00000165527	ARF6	FALSE
169358	MR-IVW	bioa_014	ornithine	12428_2_LYPLAL1_LYPL1	12428_2_LYPLAL1_LYPL1	10	0.0888388	0.0437814	0.0424433	DeCODE	Q5VWZ2	Lotta et al.	ornithine	HMDB0000214	ENSG00000143353	LYPLAL1	FALSE
169359	MR-IVW	bioa_014	ornithine	12450_42_PMVK_PMVK	12450_42_PMVK_PMVK	10	0.0474001	0.0437817	0.278965	DeCODE	Q15126	Lotta et al.	ornithine	HMDB0000214	ENSG00000163344	PMVK	FALSE
169360	MR-IVW	bioa_014	ornithine	12462_20_SETMAR_SETMR	12462_20_SETMAR_SETMR	10	0.0815663	0.0437813	0.0624568	DeCODE	Q53H47	Lotta et al.	ornithine	HMDB0000214	ENSG00000170364	SETMAR	FALSE
169361	MR-IVW	bioa_014	ornithine	12476_50_TIGAR_TIGAR	12476_50_TIGAR_TIGAR	10	0.105039	0.0437813	0.0164316	DeCODE	Q9NQ88	Lotta et al.	ornithine	HMDB0000214	ENSG00000078237	TIGAR	FALSE
169362	MR-IVW	bioa_014	ornithine	12507_16_ITPKC_IP3KC	12507_16_ITPKC_IP3KC	10	0.134423	0.0437813	0.00213827	DeCODE	Q96DU7	Lotta et al.	ornithine	HMDB0000214	ENSG00000086544	ITPKC	FALSE
169363	MR-IVW	bioa_014	ornithine	12515_45_UCK2_UCK2	12515_45_UCK2_UCK2	10	0.0757904	0.0437814	0.0834324	DeCODE	Q9BZX2	Lotta et al.	ornithine	HMDB0000214	ENSG00000143179	UCK2	FALSE
169364	MR-IVW	bioa_014	ornithine	12524_18_SAT2_SAT2	12524_18_SAT2_SAT2	10	0.081955	0.0437816	0.0612199	DeCODE	Q96F10	Lotta et al.	ornithine	HMDB0000214	ENSG00000141504	SAT2	FALSE
169365	MR-IVW	bioa_014	ornithine	12581_39_IMPA2_IMPA2	12581_39_IMPA2_IMPA2	10	0.094004	0.0437814	0.0317837	DeCODE	O14732	Lotta et al.	ornithine	HMDB0000214	ENSG00000141401	IMPA2	FALSE
169366	MR-IVW	bioa_014	ornithine	12632_14_NAT1_ARY1	12632_14_NAT1_ARY1	10	0.0807691	0.0437814	0.065063	DeCODE	P18440	Lotta et al.	ornithine	HMDB0000214	ENSG00000171428	NAT1	FALSE
169367	MR-IVW	bioa_014	ornithine	12636_113_SMYD2_SMYD2	12636_113_SMYD2_SMYD2	10	0.0750742	0.0437813	0.0863903	DeCODE	Q9NRG4	Lotta et al.	ornithine	HMDB0000214	ENSG00000143499	SMYD2	FALSE
169368	MR-IVW	bioa_014	ornithine	12637_7_CRAT_CACP	12637_7_CRAT_CACP	10	0.0255779	0.0437817	0.559076	DeCODE	P43155	Lotta et al.	ornithine	HMDB0000214	ENSG00000095321	CRAT	FALSE
169369	MR-IVW	bioa_014	ornithine	12641_3_INPP5B_I5P2	12641_3_INPP5B_I5P2	10	0.0488988	0.0437817	0.264047	DeCODE	P32019	Lotta et al.	ornithine	HMDB0000214	ENSG00000204084	INPP5B	FALSE
169370	MR-IVW	bioa_014	ornithine	12644_63_ADSS_PURA2	12644_63_ADSS_PURA2	10	0.0661614	0.0437818	0.130747	DeCODE	P30520	Lotta et al.	ornithine	HMDB0000214	ENSG00000035687	ADSS	FALSE
169371	MR-IVW	bioa_014	ornithine	12647_52_SETD2_SETD2	12647_52_SETD2_SETD2	10	0.105783	0.043781	0.015684	DeCODE	Q9BYW2	Lotta et al.	ornithine	HMDB0000214	ENSG00000181555	SETD2	FALSE
169372	MR-IVW	bioa_014	ornithine	12658_72_PANK3_PANK3	12658_72_PANK3_PANK3	10	0.0981735	0.0437813	0.0249382	DeCODE	Q9H999	Lotta et al.	ornithine	HMDB0000214	ENSG00000120137	PANK3	FALSE
169373	MR-IVW	bioa_014	ornithine	12667_2_GDA_GUAD	12667_2_GDA_GUAD	10	0.0253995	0.043782	0.561823	DeCODE	Q9Y2T3	Lotta et al.	ornithine	HMDB0000214	ENSG00000119125	GDA	FALSE
169374	MR-IVW	bioa_014	ornithine	12675_14_DARS_SYDC	12675_14_DARS_SYDC	10	0.0546909	0.0437817	0.211601	DeCODE	P14868	Lotta et al.	ornithine	HMDB0000214	ENSG00000115866	DARS	FALSE
169375	MR-IVW	bioa_014	ornithine	12686_15_MPST_THTM	12686_15_MPST_THTM	10	0.0132408	0.0437819	0.762327	DeCODE	P25325	Lotta et al.	ornithine	HMDB0000214	ENSG00000128309	MPST	FALSE
169376	MR-IVW	bioa_014	ornithine	12691_44_SHMT2_GLYM	12691_44_SHMT2_GLYM	10	0.0382257	0.0437819	0.382612	DeCODE	P34897	Lotta et al.	ornithine	HMDB0000214	ENSG00000182199	SHMT2	FALSE
169377	MR-IVW	bioa_014	ornithine	12692_56_DOT1L_DOT1L	12692_56_DOT1L_DOT1L	10	0.110767	0.0437815	0.0114067	DeCODE	Q8TEK3	Lotta et al.	ornithine	HMDB0000214	ENSG00000104885	DOT1L	FALSE
169378	MR-IVW	bioa_014	ornithine	12697_30_PIP4K2A_PI42A	12697_30_PIP4K2A_PI42A	10	0.0363147	0.0438172	0.40723	DeCODE	P48426	Lotta et al.	ornithine	HMDB0000214	ENSG00000150867	PIP4K2A	FALSE
169379	MR-IVW	bioa_014	ornithine	12700_9_ACLY_ACLY	12700_9_ACLY_ACLY	10	0.084471	0.0437816	0.0536846	DeCODE	P53396	Lotta et al.	ornithine	HMDB0000214	ENSG00000131473	ACLY	FALSE
169380	MR-IVW	bioa_014	ornithine	12786_61_GPCPD1_GDE5	12786_61_GPCPD1_GDE5	10	0.057674	0.0437818	0.187736	DeCODE	Q9NPB8	Lotta et al.	ornithine	HMDB0000214	ENSG00000125772	GPCPD1	FALSE
169381	MR-IVW	bioa_014	ornithine	12812_25_ACYP2_ACYP2	12812_25_ACYP2_ACYP2	10	0.0572317	0.0437819	0.191145	DeCODE	P14621	Lotta et al.	ornithine	HMDB0000214	ENSG00000170634	ACYP2	FALSE
169382	MR-IVW	bioa_014	ornithine	12815_9_IARS_SYIC	12815_9_IARS_SYIC	10	0.0988023	0.0437813	0.0240254	DeCODE	P41252	Lotta et al.	ornithine	HMDB0000214	ENSG00000196305	IARS	FALSE
169383	MR-IVW	bioa_014	ornithine	12818_159_SLC14A2_UT2	12818_159_SLC14A2_UT2	10	0.045254	0.0437818	0.301311	DeCODE	Q15849	Lotta et al.	ornithine	HMDB0000214	ENSG00000132874	SLC14A2	FALSE
169384	MR-IVW	bioa_014	ornithine	12881_17_RDH16_RDH16	12881_17_RDH16_RDH16	10	0.0894608	0.0437815	0.0410183	DeCODE	O75452	Lotta et al.	ornithine	HMDB0000214	ENSG00000139547	RDH16	FALSE
169385	MR-IVW	bioa_014	ornithine	12895_28_DGKB_DGKB	12895_28_DGKB_DGKB	10	0.0282287	0.0437818	0.519084	DeCODE	Q9Y6T7	Lotta et al.	ornithine	HMDB0000214	ENSG00000136267	DGKB	FALSE
169386	MR-IVW	bioa_014	ornithine	12960_9_GCK_HXK4	12960_9_GCK_HXK4	10	0.100178	0.0437815	0.0221293	DeCODE	P35557	Lotta et al.	ornithine	HMDB0000214	ENSG00000106633	GCK	FALSE
169387	MR-IVW	bioa_014	ornithine	13059_33_RFK_RIFK	13059_33_RFK_RIFK	10	0.0623352	0.0437809	0.154504	DeCODE	Q969G6	Lotta et al.	ornithine	HMDB0000214	ENSG00000135002	RFK	FALSE
169388	MR-IVW	bioa_014	ornithine	13083_18_VARS_SYVC	13083_18_VARS_SYVC	10	0.106616	0.0437807	0.0148822	DeCODE	P26640	Lotta et al.	ornithine	HMDB0000214	ENSG00000204394	VARS1	FALSE
169389	MR-IVW	bioa_014	ornithine	13130_150_HK2_HXK2	13130_150_HK2_HXK2	10	0.0217035	0.0437816	0.62009	DeCODE	P52789	Lotta et al.	ornithine	HMDB0000214	ENSG00000159399	HK2	FALSE
169390	MR-IVW	bioa_014	ornithine	13131_5_HK1_HXK1	13131_5_HK1_HXK1	10	0.119506	0.0437815	0.00634103	DeCODE	P19367	Lotta et al.	ornithine	HMDB0000214	ENSG00000156515	HK1	FALSE
169391	MR-IVW	bioa_014	ornithine	13430_50_SLC14A1_UT1	13430_50_SLC14A1_UT1	10	0.130857	0.0437792	0.00279882	DeCODE	Q13336	Lotta et al.	ornithine	HMDB0000214	ENSG00000141469	SLC14A1	FALSE
169392	MR-IVW	bioa_014	ornithine	13473_55_ITPKA_IP3KA	13473_55_ITPKA_IP3KA	10	0.0900207	0.0437796	0.039761	DeCODE	P23677	Lotta et al.	ornithine	HMDB0000214	ENSG00000137825	ITPKA	FALSE
169393	MR-IVW	bioa_014	ornithine	13494_6_CERS5_CERS5	13494_6_CERS5_CERS5	10	0.101552	0.0437795	0.0203609	DeCODE	Q8N5B7	Lotta et al.	ornithine	HMDB0000214	ENSG00000139624	CERS5	FALSE
169394	MR-IVW	bioa_014	ornithine	13498_1_MIOX_MIOX	13498_1_MIOX_MIOX	10	0.140169	0.043779	0.00136605	DeCODE	Q9UGB7	Lotta et al.	ornithine	HMDB0000214	ENSG00000100253	MIOX	FALSE
169395	MR-IVW	bioa_014	ornithine	13595_20_THTPA_THTPA	13595_20_THTPA_THTPA	10	0.101315	0.0437796	0.0206561	DeCODE	Q9BU02	Lotta et al.	ornithine	HMDB0000214	ENSG00000259431	THTPA	FALSE
169396	MR-IVW	bioa_014	ornithine	13596_3_RAB27B_RB27B	13596_3_RAB27B_RB27B	10	0.108515	0.0437794	0.0131871	DeCODE	O00194	Lotta et al.	ornithine	HMDB0000214	ENSG00000041353	RAB27B	FALSE
169397	MR-IVW	bioa_014	ornithine	13623_4_MLL2_MLL2	13623_4_MLL2_MLL2	10	0.0887293	0.0437797	0.0426908	DeCODE	O14686	Lotta et al.	ornithine	HMDB0000214	ENSG00000167548	KMT2D	FALSE
169398	MR-IVW	bioa_014	ornithine	13624_17_NADK_NADK	13624_17_NADK_NADK	10	0.0802242	0.0437799	0.0668849	DeCODE	O95544	Lotta et al.	ornithine	HMDB0000214	ENSG00000008130	NADK	FALSE
169399	MR-IVW	bioa_014	ornithine	13689_2_ODC1_Ornithine_decarboxylase	13689_2_ODC1_Ornithine_decarboxylase	10	0.0638203	0.0437761	0.144873	DeCODE	P11926	Lotta et al.	ornithine	HMDB0000214	ENSG00000115758	ODC1	FALSE
169400	MR-IVW	bioa_014	ornithine	13936_24_PGK2_PGK2	13936_24_PGK2_PGK2	10	0.0621844	0.043776	0.155458	DeCODE	P07205	Lotta et al.	ornithine	HMDB0000214	ENSG00000170950	PGK2	FALSE
169401	MR-IVW	bioa_014	ornithine	13941_82_FARS2_SYFM	13941_82_FARS2_SYFM	10	0.0972305	0.0437758	0.0263442	DeCODE	O95363	Lotta et al.	ornithine	HMDB0000214	ENSG00000145982	FARS2	FALSE
169402	MR-IVW	bioa_014	ornithine	13947_371_NUDT12_NUD12	13947_371_NUDT12_NUD12	10	0.0677618	0.0437761	0.121642	DeCODE	Q9BQG2	Lotta et al.	ornithine	HMDB0000214	ENSG00000112874	NUDT12	FALSE
169403	MR-IVW	bioa_014	ornithine	13990_1_PC_pyruvate_carboxylase	13990_1_PC_pyruvate_carboxylase	10	0.0863699	0.0437762	0.0484971	DeCODE	P11498	Lotta et al.	ornithine	HMDB0000214	ENSG00000173599	PC	FALSE
169404	MR-IVW	bioa_014	ornithine	13998_26_ADSSL1_PURA1	13998_26_ADSSL1_PURA1	10	-0.0374722	0.0437763	0.392002	DeCODE	Q8N142	Lotta et al.	ornithine	HMDB0000214	ENSG00000185100	ADSSL1	FALSE
169405	MR-IVW	bioa_014	ornithine	14006_36_GNMT_GNMT	14006_36_GNMT_GNMT	10	0.055515	0.0437762	0.204743	DeCODE	Q14749	Lotta et al.	ornithine	HMDB0000214	ENSG00000124713	GNMT	FALSE
169406	MR-IVW	bioa_014	ornithine	14048_7_IL1RAP_IL_1_R_AcP	14048_7_IL1RAP_IL_1_R_AcP	10	0.0519148	0.0437763	0.235657	DeCODE	Q9NPH3	Lotta et al.	ornithine	HMDB0000214	ENSG00000196083	IL1RAP	FALSE
169407	MR-IVW	bioa_014	ornithine	14079_14_IL18R1_IL_18_Ra	14079_14_IL18R1_IL_18_Ra	10	0.108914	0.0437758	0.0128462	DeCODE	Q13478	Lotta et al.	ornithine	HMDB0000214	ENSG00000115604	IL18R1	FALSE
169408	MR-IVW	bioa_014	ornithine	14083_25_SEPHS1_SPS1	14083_25_SEPHS1_SPS1	10	0.0603746	0.0437762	0.167844	DeCODE	P49903	Lotta et al.	ornithine	HMDB0000214	ENSG00000086475	SEPHS1	FALSE
169409	MR-IVW	bioa_014	ornithine	14098_28_CARS_SYCC	14098_28_CARS_SYCC	10	0.0382315	0.0437761	0.382477	DeCODE	P49589	Lotta et al.	ornithine	HMDB0000214	ENSG00000110619	CARS	FALSE
169410	MR-IVW	bioa_014	ornithine	14226_120_BHMT2_BHMT2	14226_120_BHMT2_BHMT2	10	0.153976	0.0437753	0.000435777	DeCODE	Q9H2M3	Lotta et al.	ornithine	HMDB0000214	ENSG00000132840	BHMT2	FALSE
169411	MR-IVW	bioa_014	ornithine	14271_23_RAB6B_RAB6B	14271_23_RAB6B_RAB6B	10	0.0255961	0.043776	0.558744	DeCODE	Q9NRW1	Lotta et al.	ornithine	HMDB0000214	ENSG00000154917	RAB6B	FALSE
169412	MR-IVW	bioa_014	ornithine	14287_6_RAB5C_RAB5C	14287_6_RAB5C_RAB5C	10	0.0778312	0.043776	0.0754137	DeCODE	P51148	Lotta et al.	ornithine	HMDB0000214	ENSG00000108774	RAB5C	FALSE
169413	MR-IVW	bioa_014	ornithine	14332_3_RALA_RALA	14332_3_RALA_RALA	10	0.0782952	0.0437761	0.0736892	DeCODE	P11233	Lotta et al.	ornithine	HMDB0000214	ENSG00000006451	RALA	FALSE
169414	MR-IVW	bioa_014	ornithine	15414_316_LDHA_LDHA	15414_316_LDHA_LDHA	10	0.0617211	0.0437765	0.158565	DeCODE	P00338	Lotta et al.	ornithine	HMDB0000214	ENSG00000134333	LDHA	FALSE
169415	MR-IVW	bioa_014	ornithine	15426_5_NEU1_NEUR1	15426_5_NEU1_NEUR1	10	0.12259	0.0437741	0.00510216	DeCODE	Q99519	Lotta et al.	ornithine	HMDB0000214	ENSG00000204386	NEU1	FALSE
169416	MR-IVW	bioa_014	ornithine	15431_31_OTC_OTCase	15431_31_OTC_OTCase	9	-0.0198924	0.0454543	0.661651	DeCODE	P00480	Lotta et al.	ornithine	HMDB0000214	ENSG00000036473	OTC	FALSE
169417	MR-IVW	bioa_014	ornithine	15435_4_PNP_PNP	15435_4_PNP_PNP	10	0.00905782	0.0437764	0.836079	DeCODE	P00491	Lotta et al.	ornithine	HMDB0000214	ENSG00000198805	PNP	FALSE
169418	MR-IVW	bioa_014	ornithine	15457_14_ANPEP_Aminopeptidase_N	15457_14_ANPEP_Aminopeptidase_N	10	0.0816451	0.0437762	0.0621734	DeCODE	P15144	Lotta et al.	ornithine	HMDB0000214	ENSG00000166825	ANPEP	FALSE
169419	MR-IVW	bioa_014	ornithine	15480_2_VNN2_VNN2	15480_2_VNN2_VNN2	10	0.14433	0.0437751	0.000976916	DeCODE	O95498	Lotta et al.	ornithine	HMDB0000214	ENSG00000112303	VNN2	FALSE
169420	MR-IVW	bioa_014	ornithine	15487_164_CES1_carboxylesterase__liver	15487_164_CES1_carboxylesterase__liver	10	0.0852388	0.0437761	0.0515161	DeCODE	P23141	Lotta et al.	ornithine	HMDB0000214	ENSG00000198848	CES1	FALSE
169421	MR-IVW	bioa_014	ornithine	15514_26_BCHE_Pseudocholinesterase	15514_26_BCHE_Pseudocholinesterase	10	0.0643601	0.0437758	0.141502	DeCODE	P06276	Lotta et al.	ornithine	HMDB0000214	ENSG00000114200	BCHE	FALSE
169422	MR-IVW	bioa_014	ornithine	15526_33_GSS_GSHB	15526_33_GSS_GSHB	10	0.024365	0.0437764	0.577816	DeCODE	P48637	Lotta et al.	ornithine	HMDB0000214	ENSG00000100983	GSS	FALSE
169423	MR-IVW	bioa_014	ornithine	15542_19_CKMT1A_KCRU	15542_19_CKMT1A_KCRU	10	-0.0907155	0.043773	0.0382274	DeCODE	P12532	Lotta et al.	ornithine	HMDB0000214	ENSG00000237289	CKMT1A	FALSE
169424	MR-IVW	bioa_014	ornithine	15553_22_ACHE_ACES	15553_22_ACHE_ACES	10	0.143737	0.0437755	0.00102521	DeCODE	P22303	Lotta et al.	ornithine	HMDB0000214	ENSG00000087085	ACHE	FALSE
169425	MR-IVW	bioa_014	ornithine	15556_49_AMY2B_Alpha_amylase_2B	15556_49_AMY2B_Alpha_amylase_2B	10	0.254761	0.0437661	5.8507e-09	DeCODE	P19961	Lotta et al.	ornithine	HMDB0000214	ENSG00000240038	AMY2B	FALSE
169426	MR-IVW	bioa_014	ornithine	15588_17_GLA_galactosidase__alpha	15588_17_GLA_galactosidase__alpha	10	0.0271601	0.0437764	0.534977	DeCODE	P06280	Lotta et al.	ornithine	HMDB0000214	ENSG00000102393	GLA	FALSE
169427	MR-IVW	bioa_014	ornithine	15607_56_PKLR_KPYR	15607_56_PKLR_KPYR	10	-0.016876	0.0437753	0.699857	DeCODE	P30613	Lotta et al.	ornithine	HMDB0000214	ENSG00000143627	PKLR	FALSE
169428	MR-IVW	bioa_014	ornithine	16015_19_GPT_ALT	16015_19_GPT_ALT	10	0.0698729	0.0437759	0.110455	DeCODE	P24298	Lotta et al.	ornithine	HMDB0000214	ENSG00000167701	GPT	FALSE
169429	MR-IVW	bioa_014	ornithine	16769_20_RAC3_RAC3	16769_20_RAC3_RAC3	10	0.0733463	0.0437758	0.0938363	DeCODE	P60763	Lotta et al.	ornithine	HMDB0000214	ENSG00000169750	RAC3	FALSE
169430	MR-IVW	bioa_014	ornithine	16809_1_NME4_NDKM	16809_1_NME4_NDKM	10	0.0411145	0.0437762	0.347629	DeCODE	O00746	Lotta et al.	ornithine	HMDB0000214	ENSG00000103202	NME4	FALSE
169431	MR-IVW	bioa_014	ornithine	16857_2_RAB2A_RAB2A	16857_2_RAB2A_RAB2A	10	0.068463	0.0437758	0.117831	DeCODE	P61019	Lotta et al.	ornithine	HMDB0000214	ENSG00000104388	RAB2A	FALSE
169432	MR-IVW	bioa_014	ornithine	16863_47_NANP_NANP	16863_47_NANP_NANP	10	0.105373	0.0437758	0.0160795	DeCODE	Q8TBE9	Lotta et al.	ornithine	HMDB0000214	ENSG00000170191	NANP	FALSE
169433	MR-IVW	bioa_014	ornithine	16877_19_MSRB2_MSRB2	16877_19_MSRB2_MSRB2	10	0.11148	0.0439162	0.011134	DeCODE	Q9Y3D2	Lotta et al.	ornithine	HMDB0000214	ENSG00000148450	MSRB2	FALSE
169434	MR-IVW	bioa_014	ornithine	16883_57_RAB4A_RAB4A	16883_57_RAB4A_RAB4A	10	0.0903102	0.0437755	0.0391099	DeCODE	P20338	Lotta et al.	ornithine	HMDB0000214	ENSG00000168118	RAB4A	FALSE
169435	MR-IVW	bioa_014	ornithine	16932_5_SULT1E1_SULT_1E	16932_5_SULT1E1_SULT_1E	10	0.0759577	0.0437761	0.0827155	DeCODE	P49888	Lotta et al.	ornithine	HMDB0000214	ENSG00000109193	SULT1E1	FALSE
169436	MR-IVW	bioa_014	ornithine	17148_7_BLVRB_BLVRB	17148_7_BLVRB_BLVRB	10	-0.0144464	0.0437734	0.741379	DeCODE	P30043	Lotta et al.	ornithine	HMDB0000214	ENSG00000090013	BLVRB	FALSE
169437	MR-IVW	bioa_014	ornithine	17204_17_PNMT_PNMT	17204_17_PNMT_PNMT	10	0.0989429	0.043776	0.0238084	DeCODE	Q3KPI0	Lotta et al.	ornithine	HMDB0000214	ENSG00000007129	CEACAM21	FALSE
169438	MR-IVW	bioa_014	ornithine	17205_21_RAB5A_RAB5A	17205_21_RAB5A_RAB5A	10	0.0536348	0.0437761	0.220497	DeCODE	P20339	Lotta et al.	ornithine	HMDB0000214	ENSG00000144566	RAB5A	FALSE
169439	MR-IVW	bioa_014	ornithine	17209_27_SULT2B1_ST2B1	17209_27_SULT2B1_ST2B1	10	0.103432	0.0437758	0.0181385	DeCODE	O00204	Lotta et al.	ornithine	HMDB0000214	ENSG00000088002	SULT2B1	FALSE
169440	MR-IVW	bioa_014	ornithine	17325_10_GUK1_KGUA	17325_10_GUK1_KGUA	10	0.0296396	0.0437759	0.498358	DeCODE	Q16774	Lotta et al.	ornithine	HMDB0000214	ENSG00000143774	GUK1	FALSE
169441	MR-IVW	bioa_014	ornithine	17333_20_ACADM_ACADM	17333_20_ACADM_ACADM	10	0.0611455	0.0437762	0.162481	DeCODE	P11310	Lotta et al.	ornithine	HMDB0000214	ENSG00000117054	ACADM	FALSE
169442	MR-IVW	bioa_014	ornithine	17357_33_SEPSECS_SPCS	17357_33_SEPSECS_SPCS	9	0.0265884	0.0453038	0.557277	DeCODE	Q9HD40	Lotta et al.	ornithine	HMDB0000214	ENSG00000109618	SEPSECS	FALSE
169443	MR-IVW	bioa_014	ornithine	17398_55_HMOX1_HO_1	17398_55_HMOX1_HO_1	10	-0.0680984	0.0437733	0.119778	DeCODE	P09601	Lotta et al.	ornithine	HMDB0000214	ENSG00000100292	HMOX1	FALSE
169444	MR-IVW	bioa_014	ornithine	17441_4_ALPI_Alkaline_phosphatase__intestine	17441_4_ALPI_Alkaline_phosphatase__intestine	10	0.510378	0.0437282	1.78064e-31	DeCODE	P09923	Lotta et al.	ornithine	HMDB0000214	ENSG00000163295	ALPI	FALSE
169445	MR-IVW	bioa_014	ornithine	17450_51_HARS_Histidyl_tRNA_synthetase	17450_51_HARS_Histidyl_tRNA_synthetase	10	0.05581	0.0437762	0.202346	DeCODE	P12081	Lotta et al.	ornithine	HMDB0000214	ENSG00000170445	HARS	FALSE
169446	MR-IVW	bioa_014	ornithine	17466_72_ACSF2_ACSF2	17466_72_ACSF2_ACSF2	10	0.103624	0.0437759	0.0179254	DeCODE	Q96CM8	Lotta et al.	ornithine	HMDB0000214	ENSG00000167107	ACSF2	FALSE
169447	MR-IVW	bioa_014	ornithine	17467_1_DHRS9_DHRS9	17467_1_DHRS9_DHRS9	10	0.0810908	0.0437762	0.0639692	DeCODE	Q9BPW9	Lotta et al.	ornithine	HMDB0000214	ENSG00000073737	DHRS9	FALSE
169448	MR-IVW	bioa_014	ornithine	17495_141_SIRT3_SIR3	17495_141_SIRT3_SIR3	10	0.00712185	0.0437762	0.870764	DeCODE	Q9NTG7	Lotta et al.	ornithine	HMDB0000214	ENSG00000142082	SIRT3	FALSE
169449	MR-IVW	bioa_014	ornithine	17509_6_HPD_HPPD	17509_6_HPD_HPPD	10	0.129837	0.0437757	0.00301745	DeCODE	P32754	Lotta et al.	ornithine	HMDB0000214	ENSG00000158104	HPD	FALSE
169450	MR-IVW	bioa_014	ornithine	17675_17_ACOT13_ACO13	17675_17_ACOT13_ACO13	10	0.0600243	0.0437761	0.170323	DeCODE	Q9NPJ3	Lotta et al.	ornithine	HMDB0000214	ENSG00000112304	ACOT13	FALSE
169451	MR-IVW	bioa_014	ornithine	17744_31_RAB11A_RB11A	17744_31_RAB11A_RB11A	10	0.05152	0.0437763	0.239238	DeCODE	P62491	Lotta et al.	ornithine	HMDB0000214	ENSG00000103769	RAB11A	FALSE
169452	MR-IVW	bioa_014	ornithine	17752_24_ARG2_Arginase	17752_24_ARG2_Arginase	10	0.0988548	0.043776	0.0239334	DeCODE	P78540	Lotta et al.	ornithine	HMDB0000214	ENSG00000081181	ARG2	FALSE
169453	MR-IVW	bioa_014	ornithine	17789_1_QPRT_NADC	17789_1_QPRT_NADC	10	0.102237	0.0437757	0.0195181	DeCODE	Q15274	Lotta et al.	ornithine	HMDB0000214	ENSG00000103485	QPRT	FALSE
169454	MR-IVW	bioa_014	ornithine	17792_158_ALDH5A1_SSDH	17792_158_ALDH5A1_SSDH	10	0.0715984	0.0437758	0.10193	DeCODE	P51649	Lotta et al.	ornithine	HMDB0000214	ENSG00000112294	ALDH5A1	FALSE
169455	MR-IVW	bioa_014	ornithine	17814_8_BPNT1_BPNT1	17814_8_BPNT1_BPNT1	10	0.0149843	0.0437762	0.732129	DeCODE	O95861	Lotta et al.	ornithine	HMDB0000214	ENSG00000162813	BPNT1	FALSE
169456	MR-IVW	bioa_014	ornithine	17822_57_RERG_RERG	17822_57_RERG_RERG	10	0.114003	0.0437757	0.00920737	DeCODE	Q96A58	Lotta et al.	ornithine	HMDB0000214	ENSG00000134533	RERG	FALSE
169457	MR-IVW	bioa_014	ornithine	17843_30_PPCS_PPCS	17843_30_PPCS_PPCS	10	0.0543273	0.0437761	0.214596	DeCODE	Q9HAB8	Lotta et al.	ornithine	HMDB0000214	ENSG00000127125	PPCS	FALSE
169458	MR-IVW	bioa_014	ornithine	17857_6_ACADL_ACADL	17857_6_ACADL_ACADL	10	0.109954	0.0437758	0.0120134	DeCODE	P28330	Lotta et al.	ornithine	HMDB0000214	ENSG00000115361	ACADL	FALSE
169459	MR-IVW	bioa_014	ornithine	18170_46_PYCR1_P5CR1	18170_46_PYCR1_P5CR1	10	0.0947754	0.0437761	0.0303875	DeCODE	P32322	Lotta et al.	ornithine	HMDB0000214	ENSG00000183010	PYCR1	FALSE
169460	MR-IVW	bioa_014	ornithine	18178_13_SARS_SYSC	18178_13_SARS_SYSC	10	0.0855982	0.0437762	0.0505408	DeCODE	P49591	Lotta et al.	ornithine	HMDB0000214	ENSG00000031698	SARS	FALSE
169461	MR-IVW	bioa_014	ornithine	18179_56_SMS_SPSY	18179_56_SMS_SPSY	10	0.0972049	0.043776	0.0263844	DeCODE	P52788	Lotta et al.	ornithine	HMDB0000214	ENSG00000102172	SMS	FALSE
169462	MR-IVW	bioa_014	ornithine	18184_28_GMPS_GUAA	18184_28_GMPS_GUAA	10	0.0257759	0.0437765	0.55599	DeCODE	P49915	Lotta et al.	ornithine	HMDB0000214	ENSG00000163655	GMPS	FALSE
169463	MR-IVW	bioa_014	ornithine	18186_15_TARS_SYTC	18186_15_TARS_SYTC	10	0.0367343	0.0437764	0.401393	DeCODE	P26639	Lotta et al.	ornithine	HMDB0000214	ENSG00000113407	TARS	FALSE
169464	MR-IVW	bioa_014	ornithine	18187_16_ASPA_ACY2	18187_16_ASPA_ACY2	10	0.116807	0.043776	0.00762378	DeCODE	P45381	Lotta et al.	ornithine	HMDB0000214	ENSG00000108381	ASPA	FALSE
169465	MR-IVW	bioa_014	ornithine	18188_12_GATM_GATM	18188_12_GATM_GATM	10	0.0369878	0.0437764	0.398153	DeCODE	P50440	Lotta et al.	ornithine	HMDB0000214	ENSG00000171766	GATM	FALSE
169466	MR-IVW	bioa_014	ornithine	18197_97_CKMT2_KCRS	18197_97_CKMT2_KCRS	10	0.128737	0.0437758	0.00327345	DeCODE	P17540	Lotta et al.	ornithine	HMDB0000214	ENSG00000131730	CKMT2	FALSE
169467	MR-IVW	bioa_014	ornithine	18232_42_PIP4K2B_PI42B	18232_42_PIP4K2B_PI42B	10	0.0278726	0.0437763	0.524318	DeCODE	P78356	Lotta et al.	ornithine	HMDB0000214	ENSG00000276293	PIP4K2B	FALSE
169468	MR-IVW	bioa_014	ornithine	18297_8_MRAS_RASM	18297_8_MRAS_RASM	10	0.0978752	0.043776	0.0253638	DeCODE	Q8IXB1	Lotta et al.	ornithine	HMDB0000214	ENSG00000077232	DNAJC10	FALSE
169469	MR-IVW	bioa_014	ornithine	18309_18_CS_CISY	18309_18_CS_CISY	10	0.0477112	0.0437762	0.275763	DeCODE	O75390	Lotta et al.	ornithine	HMDB0000214	ENSG00000062485	CS	FALSE
169470	MR-IVW	bioa_014	ornithine	18322_15_JMJD6_JMJD6	18322_15_JMJD6_JMJD6	10	0.075358	0.0437761	0.0851709	DeCODE	Q6NYC1	Lotta et al.	ornithine	HMDB0000214	ENSG00000070495	JMJD6	FALSE
169471	MR-IVW	bioa_014	ornithine	18324_61_SUOX_SUOX	18324_61_SUOX_SUOX	10	0.129671	0.0437756	0.00305481	DeCODE	P51687	Lotta et al.	ornithine	HMDB0000214	ENSG00000139531	SUOX	FALSE
169472	MR-IVW	bioa_014	ornithine	18328_36_PYCR2_P5CR2	18328_36_PYCR2_P5CR2	10	0.109444	0.0437759	0.0124156	DeCODE	Q96C36	Lotta et al.	ornithine	HMDB0000214	ENSG00000143811	PYCR2	FALSE
169473	MR-IVW	bioa_014	ornithine	18329_4_PRPS2_PRPS2	18329_4_PRPS2_PRPS2	10	-0.0444691	0.0437755	0.309704	DeCODE	P11908	Lotta et al.	ornithine	HMDB0000214	ENSG00000101911	PRPS2	FALSE
169474	MR-IVW	bioa_014	ornithine	18338_26_IDH1_IDH	18338_26_IDH1_IDH	10	0.0255973	0.0437765	0.558731	DeCODE	O75874	Lotta et al.	ornithine	HMDB0000214	ENSG00000138413	IDH1	FALSE
169475	MR-IVW	bioa_014	ornithine	18342_2_PSAT1_SERC	18342_2_PSAT1_SERC	10	-0.0794298	0.0437756	0.0696044	DeCODE	Q9Y617	Lotta et al.	ornithine	HMDB0000214	ENSG00000135069	PSAT1	FALSE
169476	MR-IVW	bioa_014	ornithine	18382_109_COMT_Catechol_O_methyltransferase	18382_109_COMT_Catechol_O_methyltransferase	10	0.0734442	0.0437758	0.0933986	DeCODE	P21964	Lotta et al.	ornithine	HMDB0000214	ENSG00000093010	COMT	FALSE
169477	MR-IVW	bioa_014	ornithine	18398_1_AKR1D1_AK1D1	18398_1_AKR1D1_AK1D1	10	0.0353057	0.0437761	0.419951	DeCODE	P51857	Lotta et al.	ornithine	HMDB0000214	ENSG00000122787	AKR1D1	FALSE
169478	MR-IVW	bioa_014	ornithine	18401_18_ALKBH3_ALKB3	18401_18_ALKBH3_ALKB3	10	0.0754952	0.043776	0.0846033	DeCODE	Q96Q83	Lotta et al.	ornithine	HMDB0000214	ENSG00000166199	ALKBH3	FALSE
169479	MR-IVW	bioa_014	ornithine	18403_25_AMPD2_AMPD2	18403_25_AMPD2_AMPD2	10	0.005271	0.0437764	0.904161	DeCODE	Q01433	Lotta et al.	ornithine	HMDB0000214	ENSG00000116337	AMPD2	FALSE
169480	MR-IVW	bioa_014	ornithine	18422_41_MVD_ERG19	18422_41_MVD_ERG19	10	0.0186461	0.0437762	0.67015	DeCODE	P53602	Lotta et al.	ornithine	HMDB0000214	ENSG00000167508	MVD	FALSE
169481	MR-IVW	bioa_014	ornithine	18432_32_RALB_RALB	18432_32_RALB_RALB	10	0.0558925	0.0437756	0.201675	DeCODE	P11234	Lotta et al.	ornithine	HMDB0000214	ENSG00000144118	RALB	FALSE
169482	MR-IVW	bioa_014	ornithine	18900_37_HRAS_H_ras__WT_	18900_37_HRAS_H_ras__WT_	10	0.0742228	0.0437759	0.0899772	DeCODE	P01112	Lotta et al.	ornithine	HMDB0000214	ENSG00000174775	HRAS	FALSE
169483	MR-IVW	bioa_014	ornithine	18917_53_AMY2A_Pancreatic_alpha_amylase	18917_53_AMY2A_Pancreatic_alpha_amylase	10	0.27019	0.0437626	6.65832e-10	DeCODE	P04746	Lotta et al.	ornithine	HMDB0000214	ENSG00000243480	AMY2A	FALSE
169484	MR-IVW	bioa_014	ornithine	19114_8_TK2_KITM	19114_8_TK2_KITM	10	0.0844422	0.043776	0.0537356	DeCODE	O00142	Lotta et al.	ornithine	HMDB0000214	ENSG00000166548	TK2	FALSE
169485	MR-IVW	bioa_014	ornithine	19207_119_ADK_ADK	19207_119_ADK_ADK	10	0.0395862	0.0437763	0.365845	DeCODE	P55263	Lotta et al.	ornithine	HMDB0000214	ENSG00000156110	ADK	FALSE
169486	MR-IVW	bioa_014	ornithine	19222_124_RAB5B_RAB5B	19222_124_RAB5B_RAB5B	10	0.0534679	0.0437761	0.221936	DeCODE	P61020	Lotta et al.	ornithine	HMDB0000214	ENSG00000111540	RAB5B	FALSE
169487	MR-IVW	bioa_014	ornithine	19223_6_RAB1A_RAB1A	19223_6_RAB1A_RAB1A	10	0.0964101	0.0437762	0.0276411	DeCODE	P62820	Lotta et al.	ornithine	HMDB0000214	ENSG00000138069	RAB1A	FALSE
169488	MR-IVW	bioa_014	ornithine	19239_5_ARF1_ARF1	19239_5_ARF1_ARF1	10	0.0741209	0.043776	0.0904199	DeCODE	P84077	Lotta et al.	ornithine	HMDB0000214	ENSG00000143761	ARF1	FALSE
169489	MR-IVW	bioa_014	ornithine	19249_18_KARS_SYK	19249_18_KARS_SYK	10	-0.0135366	0.0437762	0.757152	DeCODE	Q15046	Lotta et al.	ornithine	HMDB0000214	ENSG00000065427	KARS	FALSE
169490	MR-IVW	bioa_014	ornithine	19253_82_RAB2B_RAB2B	19253_82_RAB2B_RAB2B	10	0.0990728	0.0437757	0.023624	DeCODE	Q8WUD1	Lotta et al.	ornithine	HMDB0000214	ENSG00000129472	RAB2B	FALSE
169491	MR-IVW	bioa_014	ornithine	19254_125_GMPR_GMPR1	19254_125_GMPR_GMPR1	10	0.0567838	0.0437761	0.194582	DeCODE	P36959	Lotta et al.	ornithine	HMDB0000214	ENSG00000137198	GMPR	FALSE
169492	MR-IVW	bioa_014	ornithine	19258_24_GCDH_GCDH	19258_24_GCDH_GCDH	10	0.0589571	0.0437763	0.178051	DeCODE	Q92947	Lotta et al.	ornithine	HMDB0000214	ENSG00000105607	GCDH	FALSE
169493	MR-IVW	bioa_014	ornithine	19262_219_ACADVL_ACADV	19262_219_ACADVL_ACADV	10	0.0501076	0.0437762	0.252362	DeCODE	P49748	Lotta et al.	ornithine	HMDB0000214	ENSG00000072778	ACADVL	FALSE
169494	MR-IVW	bioa_014	ornithine	19270_26_YARS_SYYC	19270_26_YARS_SYYC	10	0.0554412	0.044082	0.208506	DeCODE	P54577	Lotta et al.	ornithine	HMDB0000214	ENSG00000134684	YARS	FALSE
169495	MR-IVW	bioa_014	ornithine	19278_19_RAB1B_RAB1B	19278_19_RAB1B_RAB1B	10	0.0542922	0.043776	0.214891	DeCODE	Q9H0U4	Lotta et al.	ornithine	HMDB0000214	ENSG00000174903	RAB1B	FALSE
169496	MR-IVW	bioa_014	ornithine	19365_11_BCAT2_BCAT2	19365_11_BCAT2_BCAT2	10	0.0608193	0.0437762	0.164734	DeCODE	O15382	Lotta et al.	ornithine	HMDB0000214	ENSG00000105552	BCAT2	FALSE
169497	MR-IVW	bioa_014	ornithine	19376_74_NNMT_NNMT	19376_74_NNMT_NNMT	10	0.0640963	0.0437764	0.143146	DeCODE	P40261	Lotta et al.	ornithine	HMDB0000214	ENSG00000166741	NNMT	FALSE
169498	MR-IVW	bioa_014	ornithine	19446_1_GMPR2_GMPR2	19446_1_GMPR2_GMPR2	10	0.0403968	0.0437763	0.356111	DeCODE	Q9P2T1	Lotta et al.	ornithine	HMDB0000214	ENSG00000100938	GMPR2	FALSE
169499	MR-IVW	bioa_014	ornithine	19448_104_UPP1_UPP1	19448_104_UPP1_UPP1	10	0.0285828	0.0437762	0.513801	DeCODE	Q16831	Lotta et al.	ornithine	HMDB0000214	ENSG00000183696	UPP1	FALSE
169500	MR-IVW	bioa_014	ornithine	19467_3_RBKS_RBSK	19467_3_RBKS_RBSK	10	0.102333	0.043776	0.0194059	DeCODE	Q9H477	Lotta et al.	ornithine	HMDB0000214	ENSG00000171174	RBKS	FALSE
169501	MR-IVW	bioa_014	ornithine	19483_16_KDSR_KDSR	19483_16_KDSR_KDSR	10	0.089819	0.0437762	0.0401912	DeCODE	Q06136	Lotta et al.	ornithine	HMDB0000214	ENSG00000119537	KDSR	FALSE
169502	MR-IVW	bioa_014	ornithine	19496_1_NPL_NPL	19496_1_NPL_NPL	10	0.0808061	0.0437757	0.0649049	DeCODE	Q9BXD5	Lotta et al.	ornithine	HMDB0000214	ENSG00000135838	NPL	FALSE
169503	MR-IVW	bioa_014	ornithine	19504_22_DTYMK_KTHY	19504_22_DTYMK_KTHY	10	0.0318848	0.0437762	0.466394	DeCODE	P23919	Lotta et al.	ornithine	HMDB0000214	ENSG00000168393	DTYMK	FALSE
169504	MR-IVW	bioa_014	ornithine	19506_6_GLYAT_GLYAT	19506_6_GLYAT_GLYAT	10	0.0622437	0.0437759	0.155064	DeCODE	Q6IB77	Lotta et al.	ornithine	HMDB0000214	ENSG00000149124	GLYAT	FALSE
169505	MR-IVW	bioa_014	ornithine	19518_12_HK3_HXK3	19518_12_HK3_HXK3	10	0.129629	0.0437756	0.00306429	DeCODE	P52790	Lotta et al.	ornithine	HMDB0000214	ENSG00000160883	HK3	FALSE
169506	MR-IVW	bioa_014	ornithine	2622_18_HMOX2_HO_2	2622_18_HMOX2_HO_2	10	0.0599851	0.0437762	0.170604	DeCODE	P30519	Lotta et al.	ornithine	HMDB0000214	ENSG00000103415	HMOX2	FALSE
169507	MR-IVW	bioa_014	ornithine	2642_4_PAFAH1B2_PAFAH_beta_subunit	2642_4_PAFAH1B2_PAFAH_beta_subunit	10	0.0829109	0.0437759	0.058227	DeCODE	P68402	Lotta et al.	ornithine	HMDB0000214	ENSG00000168092	PAFAH1B2	FALSE
169508	MR-IVW	bioa_014	ornithine	2870_29_RAC1_RAC1	2870_29_RAC1_RAC1	10	0.0588289	0.0437761	0.178993	DeCODE	P63000	Lotta et al.	ornithine	HMDB0000214	ENSG00000136238	RAC1	FALSE
169509	MR-IVW	bioa_014	ornithine	2943_5_CYP3A4_Cytochrome_P450_3A4	2943_5_CYP3A4_Cytochrome_P450_3A4	10	0.0125078	0.0437759	0.77509	DeCODE	P08684	Lotta et al.	ornithine	HMDB0000214	ENSG00000160868	CYP3A4	FALSE
169510	MR-IVW	bioa_014	ornithine	2991_9_IL1R1_IL_1_sRI	2991_9_IL1R1_IL_1_sRI	10	0.158122	0.0437747	0.000303638	DeCODE	P14778	Lotta et al.	ornithine	HMDB0000214	ENSG00000115594	IL1R1	FALSE
169511	MR-IVW	bioa_014	ornithine	2993_1_IL18RAP_IL_18_Rb	2993_1_IL18RAP_IL_18_Rb	10	0.0654138	0.0437764	0.135104	DeCODE	O95256	Lotta et al.	ornithine	HMDB0000214	ENSG00000115607	IL18RAP	FALSE
169512	MR-IVW	bioa_014	ornithine	2994_71_IL1RL2_IL_1Rrp2	2994_71_IL1RL2_IL_1Rrp2	10	0.101877	0.0437759	0.019952	DeCODE	Q9HB29	Lotta et al.	ornithine	HMDB0000214	ENSG00000115598	IL1RL2	FALSE
169513	MR-IVW	bioa_014	ornithine	3182_38_ENTPD1_CD39	3182_38_ENTPD1_CD39	10	0.117865	0.043776	0.00709266	DeCODE	P49961	Lotta et al.	ornithine	HMDB0000214	ENSG00000138185	ENTPD1	FALSE
169514	MR-IVW	bioa_014	ornithine	3192_3_CNDP2_Glutamate_carboxypeptidase	3192_3_CNDP2_Glutamate_carboxypeptidase	10	0.125809	0.0437759	0.00405385	DeCODE	Q96KP4	Lotta et al.	ornithine	HMDB0000214	ENSG00000133313	CNDP2	FALSE
169515	MR-IVW	bioa_014	ornithine	3232_28_ACP5_TrATPase	3232_28_ACP5_TrATPase	10	0.138157	0.0437753	0.00159926	DeCODE	P13686	Lotta et al.	ornithine	HMDB0000214	ENSG00000102575	ACP5	FALSE
169516	MR-IVW	bioa_014	ornithine	3343_1_ACY1_Aminoacylase_1	3343_1_ACY1_Aminoacylase_1	10	-0.0284216	0.0437764	0.516179	DeCODE	Q03154	Lotta et al.	ornithine	HMDB0000214	ENSG00000114786	ACY1	FALSE
169517	MR-IVW	bioa_014	ornithine	3583_54_ARSA_Arylsulfatase_A	3583_54_ARSA_Arylsulfatase_A	10	0.082158	0.0437764	0.0605504	DeCODE	P15289	Lotta et al.	ornithine	HMDB0000214	ENSG00000100299	ARSA	FALSE
169518	MR-IVW	bioa_014	ornithine	3761_4_PTGS2_COX_2	3761_4_PTGS2_COX_2	10	0.0509302	0.0437765	0.244661	DeCODE	P35354	Lotta et al.	ornithine	HMDB0000214	ENSG00000073756	PTGS2	FALSE
169519	MR-IVW	bioa_014	ornithine	3800_71_CKB_CK_BB	3800_71_CKB_CK_BB	10	0.0762664	0.0437762	0.0814751	DeCODE	P12277	Lotta et al.	ornithine	HMDB0000214	ENSG00000166165	CKB	FALSE
169520	MR-IVW	bioa_014	ornithine	3848_14_GAPDH_GAPDH__liver	3848_14_GAPDH_GAPDH__liver	10	0.0401877	0.0437762	0.358605	DeCODE	P04406	Lotta et al.	ornithine	HMDB0000214	ENSG00000111640	GAPDH	FALSE
169521	MR-IVW	bioa_014	ornithine	3890_8_LDHB_LDH_H_1	3890_8_LDHB_LDH_H_1	10	0.0357139	0.0437764	0.4146	DeCODE	P07195	Lotta et al.	ornithine	HMDB0000214	ENSG00000111716	LDHB	FALSE
169522	MR-IVW	bioa_014	ornithine	4234_8_IL1RL1_IL_1_R4	4234_8_IL1RL1_IL_1_R4	10	0.171969	0.0437729	8.54164e-05	DeCODE	Q01638	Lotta et al.	ornithine	HMDB0000214	ENSG00000115602	IL1RL1	FALSE
169523	MR-IVW	bioa_014	ornithine	4294_16_SPHK1_Sphingosine_kinase_1	4294_16_SPHK1_Sphingosine_kinase_1	10	0.0887809	0.0437755	0.0425503	DeCODE	Q9NYA1	Lotta et al.	ornithine	HMDB0000214	ENSG00000176170	SPHK1	FALSE
169524	MR-IVW	bioa_014	ornithine	4301_58_TK1_Thymidine_kinase	4301_58_TK1_Thymidine_kinase	10	0.0824918	0.0437762	0.0595111	DeCODE	P04183	Lotta et al.	ornithine	HMDB0000214	ENSG00000167900	TK1	FALSE
169525	MR-IVW	bioa_014	ornithine	4435_66_ENPP7_ENPP7	4435_66_ENPP7_ENPP7	10	0.0778385	0.0437749	0.0753788	DeCODE	Q6UWV6	Lotta et al.	ornithine	HMDB0000214	ENSG00000182156	ENPP7	FALSE
169526	MR-IVW	bioa_014	ornithine	4436_1_ENTPD3_ENTP3	4436_1_ENTPD3_ENTP3	10	0.0856672	0.0437762	0.050355	DeCODE	O75355	Lotta et al.	ornithine	HMDB0000214	ENSG00000168032	ENTPD3	FALSE
169527	MR-IVW	bioa_014	ornithine	4437_56_ENTPD5_ENTP5	4437_56_ENTPD5_ENTP5	10	0.0660903	0.0437752	0.131103	DeCODE	O75356	Lotta et al.	ornithine	HMDB0000214	ENSG00000187097	ENTPD5	FALSE
169528	MR-IVW	bioa_014	ornithine	4468_21_SPHK2_SPHK2	4468_21_SPHK2_SPHK2	10	0.0942135	0.043776	0.0313837	DeCODE	Q9NRA0	Lotta et al.	ornithine	HMDB0000214	ENSG00000063176	SPHK2	FALSE
169529	MR-IVW	bioa_014	ornithine	4535_50_BST1_BST1	4535_50_BST1_BST1	10	0.0284032	0.0437755	0.516444	DeCODE	Q10588	Lotta et al.	ornithine	HMDB0000214	ENSG00000109743	BST1	FALSE
169530	MR-IVW	bioa_014	ornithine	4559_64_KYNU_KYNU	4559_64_KYNU_KYNU	10	0.075965	0.0437762	0.0826868	DeCODE	Q16719	Lotta et al.	ornithine	HMDB0000214	ENSG00000115919	KYNU	FALSE
169531	MR-IVW	bioa_014	ornithine	4965_27_ATP5B_ATP_synthase_beta_chain	4965_27_ATP5B_ATP_synthase_beta_chain	10	0.071147	0.043776	0.10411	DeCODE	P06576	Lotta et al.	ornithine	HMDB0000214	ENSG00000110955	ATP5B	FALSE
169532	MR-IVW	bioa_014	ornithine	5011_11_NAMPT_PBEF	5011_11_NAMPT_PBEF	10	0.0262768	0.0437765	0.54834	DeCODE	P43490	Lotta et al.	ornithine	HMDB0000214	ENSG00000105835	NAMPT	FALSE
169533	MR-IVW	bioa_014	ornithine	5015_15_PLA2G7_PAFAH	5015_15_PLA2G7_PAFAH	10	0.0241495	0.0437753	0.581175	DeCODE	Q13093	Lotta et al.	ornithine	HMDB0000214	ENSG00000146070	PLA2G7	FALSE
169534	MR-IVW	bioa_014	ornithine	5020_50_PGK1_phosphoglycerate_kinase_1	5020_50_PGK1_phosphoglycerate_kinase_1	10	-0.0210126	0.0437764	0.631229	DeCODE	P00558	Lotta et al.	ornithine	HMDB0000214	ENSG00000102144	PGK1	FALSE
169535	MR-IVW	bioa_014	ornithine	5030_52_SIRT2_SIRT2	5030_52_SIRT2_SIRT2	10	0.0966116	0.0437761	0.0273176	DeCODE	Q8IXJ6	Lotta et al.	ornithine	HMDB0000214	ENSG00000068903	SIRT2	FALSE
169536	MR-IVW	bioa_014	ornithine	5082_51_IL1RAPL2_IL_1_sR9	5082_51_IL1RAPL2_IL_1_sR9	10	0.0843073	0.0437762	0.0541204	DeCODE	Q9NP60	Lotta et al.	ornithine	HMDB0000214	ENSG00000189108	IL1RAPL2	FALSE
169537	MR-IVW	bioa_014	ornithine	5229_90_IMPDH1_IMDH1	5229_90_IMPDH1_IMDH1	10	0.00546131	0.0437758	0.900717	DeCODE	P20839	Lotta et al.	ornithine	HMDB0000214	ENSG00000106348	IMPDH1	FALSE
169538	MR-IVW	bioa_014	ornithine	5250_53_IMPDH2_IMDH2	5250_53_IMPDH2_IMDH2	10	0.0461493	0.0437765	0.291791	DeCODE	P12268	Lotta et al.	ornithine	HMDB0000214	ENSG00000178035	IMPDH2	FALSE
169539	MR-IVW	bioa_014	ornithine	5456_59_CNDP1_CNDP1	5456_59_CNDP1_CNDP1	10	0.00233825	0.0437764	0.957402	DeCODE	Q96KN2	Lotta et al.	ornithine	HMDB0000214	ENSG00000150656	CNDP1	FALSE
169540	MR-IVW	bioa_014	ornithine	5478_50_FOLH1_PSMA	5478_50_FOLH1_PSMA	10	0.000520554	0.0437764	0.990512	DeCODE	Q04609	Lotta et al.	ornithine	HMDB0000214	ENSG00000086205	FOLH1	FALSE
169541	MR-IVW	bioa_014	ornithine	5620_13_PAM_AMD	5620_13_PAM_AMD	10	0.129167	0.0437755	0.00317086	DeCODE	P19021	Lotta et al.	ornithine	HMDB0000214	ENSG00000145730	PAM	FALSE
169542	MR-IVW	bioa_014	ornithine	5742_14_ACP6_PPA6	5742_14_ACP6_PPA6	10	0.0363913	0.0437764	0.405805	DeCODE	Q9NPH0	Lotta et al.	ornithine	HMDB0000214	ENSG00000162836	ACP6	FALSE
169543	MR-IVW	bioa_014	ornithine	5843_60_EHMT2_NG36	5843_60_EHMT2_NG36	10	0.0724903	0.043776	0.0977346	DeCODE	Q96KQ7	Lotta et al.	ornithine	HMDB0000214	ENSG00000204371	EHMT2	FALSE
169544	MR-IVW	bioa_014	ornithine	5867_60_ARG1_ARGI1	5867_60_ARG1_ARGI1	10	0.254547	0.043767	6.02882e-09	DeCODE	P05089	Lotta et al.	ornithine	HMDB0000214	ENSG00000118520	ARG1	FALSE
169545	MR-IVW	bioa_014	ornithine	5909_51_NME1_Nucleoside_diphosphate_kinase_A	5909_51_NME1_Nucleoside_diphosphate_kinase_A	10	0.05641	0.0437759	0.197534	DeCODE	P15531	Lotta et al.	ornithine	HMDB0000214	ENSG00000239672	NME1	FALSE
169546	MR-IVW	bioa_014	ornithine	6077_63_CECR1_CECR1	6077_63_CECR1_CECR1	10	0.0216899	0.0437742	0.620251	DeCODE	Q9NZK5	Lotta et al.	ornithine	HMDB0000214	ENSG00000093072	CECR1	FALSE
169547	MR-IVW	bioa_014	ornithine	6221_1_ADPGK_ADPGK	6221_1_ADPGK_ADPGK	10	0.0633679	0.0437759	0.147742	DeCODE	Q9BRR6	Lotta et al.	ornithine	HMDB0000214	ENSG00000159322	ADPGK	FALSE
169548	MR-IVW	bioa_014	ornithine	6431_68_PCYOX1_PCYOX	6431_68_PCYOX1_PCYOX	10	0.0653293	0.0437759	0.135605	DeCODE	Q9UHG3	Lotta et al.	ornithine	HMDB0000214	ENSG00000116005	PCYOX1	FALSE
169549	MR-IVW	bioa_014	ornithine	6434_18_AOC2_Amine_oxidase	6434_18_AOC2_Amine_oxidase	10	0.115255	0.0437758	0.00846729	DeCODE	O75106	Lotta et al.	ornithine	HMDB0000214	ENSG00000131480	AOC2	FALSE
169550	MR-IVW	bioa_014	ornithine	6480_1_CANT1_CANT1	6480_1_CANT1_CANT1	9	0.0551772	0.0454543	0.224783	DeCODE	Q8WVQ1	Lotta et al.	ornithine	HMDB0000214	ENSG00000171302	CANT1	FALSE
169551	MR-IVW	bioa_014	ornithine	6706_18_ALPPL2_PPBN	6706_18_ALPPL2_PPBN	10	0.0939078	0.0437758	0.031937	DeCODE	P10696	Lotta et al.	ornithine	HMDB0000214	ENSG00000163286	ALPPL2	FALSE
169552	MR-IVW	bioa_014	ornithine	6715_63_ALPPL2_PPBN	6715_63_ALPPL2_PPBN	10	0.0962294	0.043775	0.0279296	DeCODE	P10696	Lotta et al.	ornithine	HMDB0000214	ENSG00000163286	ALPPL2	FALSE
169553	MR-IVW	bioa_014	ornithine	6923_1_PLOD2_PLOD2	6923_1_PLOD2_PLOD2	10	0.163796	0.0437734	0.000182631	DeCODE	O00469	Lotta et al.	ornithine	HMDB0000214	ENSG00000152952	PLOD2	FALSE
169554	MR-IVW	bioa_014	ornithine	6998_106_ASPH_HAAH	6998_106_ASPH_HAAH	10	0.105423	0.0437757	0.0160291	DeCODE	Q12797	Lotta et al.	ornithine	HMDB0000214	ENSG00000198363	ASPH	FALSE
169555	MR-IVW	bioa_014	ornithine	7137_8_MSRA_MSRA	7137_8_MSRA_MSRA	10	0.0637156	0.0437756	0.14553	DeCODE	Q9UJ68	Lotta et al.	ornithine	HMDB0000214	ENSG00000175806	MSRA	FALSE
169556	MR-IVW	bioa_014	ornithine	7206_20_FBP1_F16P1	7206_20_FBP1_F16P1	10	-0.0188048	0.0437759	0.667508	DeCODE	P09467	Lotta et al.	ornithine	HMDB0000214	ENSG00000165140	FBP1	FALSE
169557	MR-IVW	bioa_014	ornithine	7267_2_SPTLC2_LCB2	7267_2_SPTLC2_LCB2	10	0.0987007	0.043776	0.0241536	DeCODE	O15270	Lotta et al.	ornithine	HMDB0000214	ENSG00000100596	SPTLC2	FALSE
169558	MR-IVW	bioa_014	ornithine	7761_125_CHKB_CHKB	7761_125_CHKB_CHKB	10	0.0118645	0.0437762	0.786371	DeCODE	Q9Y259	Lotta et al.	ornithine	HMDB0000214	ENSG00000100288	CHKB	FALSE
169559	MR-IVW	bioa_014	ornithine	7824_88_MSRB3_MSRB3	7824_88_MSRB3_MSRB3	10	0.0962765	0.0437759	0.0278564	DeCODE	Q8IXL7	Lotta et al.	ornithine	HMDB0000214	ENSG00000174099	MSRB3	FALSE
169560	MR-IVW	bioa_014	ornithine	7825_7_ABHD12_ABD12	7825_7_ABHD12_ABD12	10	0.0761344	0.0437761	0.0820036	DeCODE	Q8N2K0	Lotta et al.	ornithine	HMDB0000214	ENSG00000100997	ABHD12	FALSE
169561	MR-IVW	bioa_014	ornithine	7879_12_CYP3A4_Cytochrome_P450_3A4	7879_12_CYP3A4_Cytochrome_P450_3A4	10	0.0976497	0.0437758	0.0257023	DeCODE	P08684	Lotta et al.	ornithine	HMDB0000214	ENSG00000160868	CYP3A4	FALSE
169562	MR-IVW	bioa_014	ornithine	7886_26_SPTLC1_SPTC1	7886_26_SPTLC1_SPTC1	10	0.0709509	0.043776	0.105066	DeCODE	O15269	Lotta et al.	ornithine	HMDB0000214	ENSG00000090054	SPTLC1	FALSE
169563	MR-IVW	bioa_014	ornithine	7986_98_NAALAD2_NALD2	7986_98_NAALAD2_NALD2	10	0.126721	0.0437751	0.00379366	DeCODE	Q9Y3Q0	Lotta et al.	ornithine	HMDB0000214	ENSG00000077616	NAALAD2	FALSE
169564	MR-IVW	bioa_014	ornithine	7999_23_ENTPD1_CD39	7999_23_ENTPD1_CD39	10	0.152127	0.0437748	0.000510442	DeCODE	P49961	Lotta et al.	ornithine	HMDB0000214	ENSG00000138185	ENTPD1	FALSE
169565	MR-IVW	bioa_014	ornithine	8004_15_GAPDHS_G3PT	8004_15_GAPDHS_G3PT	10	0.072531	0.0437761	0.0975472	DeCODE	O14556	Lotta et al.	ornithine	HMDB0000214	ENSG00000105679	GAPDHS	FALSE
169566	MR-IVW	bioa_014	ornithine	8011_96_PAPL_PAPL	8011_96_PAPL_PAPL	10	0.075082	0.0437762	0.0863205	DeCODE	Q6ZNF0	Lotta et al.	ornithine	HMDB0000214	ENSG00000183760	ACP7	FALSE
169567	MR-IVW	bioa_014	ornithine	8269_327_ARSK_ARSK	8269_327_ARSK_ARSK	10	0.122827	0.043775	0.00501807	DeCODE	Q6UWY0	Lotta et al.	ornithine	HMDB0000214	ENSG00000164291	ARSK	FALSE
169568	MR-IVW	bioa_014	ornithine	8325_37_ADH4_ADH4	8325_37_ADH4_ADH4	10	0.00358694	0.0437761	0.934696	DeCODE	P08319	Lotta et al.	ornithine	HMDB0000214	ENSG00000198099	ADH4	FALSE
169569	MR-IVW	bioa_014	ornithine	8328_9_ETNK1_EKI1	8328_9_ETNK1_EKI1	10	0.0829094	0.0437764	0.0582341	DeCODE	Q9HBU6	Lotta et al.	ornithine	HMDB0000214	ENSG00000139163	ETNK1	FALSE
169570	MR-IVW	bioa_014	ornithine	8396_42_FAAH2_FAAH2	8396_42_FAAH2_FAAH2	10	0.0948028	0.0437761	0.0303395	DeCODE	Q6GMR7	Lotta et al.	ornithine	HMDB0000214	ENSG00000165591	FAAH2	FALSE
169571	MR-IVW	bioa_014	ornithine	8569_147_ARL8B_ARL8B	8569_147_ARL8B_ARL8B	10	0.0897273	0.043776	0.0403943	DeCODE	Q9NVJ2	Lotta et al.	ornithine	HMDB0000214	ENSG00000134108	ARL8B	FALSE
169572	MR-IVW	bioa_014	ornithine	8932_1_ENTPD6_ENTP6	8932_1_ENTPD6_ENTP6	10	0.0766928	0.0437755	0.0797812	DeCODE	O75354	Lotta et al.	ornithine	HMDB0000214	ENSG00000197586	ENTPD6	FALSE
169573	MR-IVW	bioa_014	ornithine	9000_177_SLC3A1_SLC31	9000_177_SLC3A1_SLC31	10	0.113302	0.0437758	0.00964664	DeCODE	Q07837	Lotta et al.	ornithine	HMDB0000214	ENSG00000138079	SLC3A1	FALSE
169574	MR-IVW	bioa_014	ornithine	9045_3_SLC27A2_S27A2	9045_3_SLC27A2_S27A2	10	0.0575428	0.0437762	0.188687	DeCODE	O14975	Lotta et al.	ornithine	HMDB0000214	ENSG00000140284	SLC27A2	FALSE
169575	MR-IVW	bioa_014	ornithine	9231_23_IMPAD1_IMPA3	9231_23_IMPAD1_IMPA3	10	-0.0666532	0.0437701	0.127808	DeCODE	Q9NX62	Lotta et al.	ornithine	HMDB0000214	ENSG00000104331	IMPAD1	FALSE
169576	MR-IVW	bioa_014	ornithine	9237_54_ACP2_Lysosomal_acid_phosphatase	9237_54_ACP2_Lysosomal_acid_phosphatase	10	0.0791926	0.0437762	0.0704458	DeCODE	P11117	Lotta et al.	ornithine	HMDB0000214	ENSG00000134575	ACP2	FALSE
169577	MR-IVW	bioa_014	ornithine	9244_27_PPT1_PPT1	9244_27_PPT1_PPT1	10	0.0872111	0.0437761	0.0463484	DeCODE	P50897	Lotta et al.	ornithine	HMDB0000214	ENSG00000131238	PPT1	FALSE
169578	MR-IVW	bioa_014	ornithine	9385_4_GAA_GAA	9385_4_GAA_GAA	10	0.0145432	0.043775	0.739718	DeCODE	P10253	Lotta et al.	ornithine	HMDB0000214	ENSG00000171298	GAA	FALSE
169579	MR-IVW	bioa_014	ornithine	9482_110_NUDT9_NUDT9	9482_110_NUDT9_NUDT9	10	0.0167204	0.0439318	0.703502	DeCODE	Q9BW91	Lotta et al.	ornithine	HMDB0000214	ENSG00000170502	NUDT9	FALSE
169580	MR-IVW	bioa_014	ornithine	9504_19_RAB27A_RB27A	9504_19_RAB27A_RB27A	10	0.128072	0.043775	0.00343688	DeCODE	P51159	Lotta et al.	ornithine	HMDB0000214	ENSG00000069974	RAB27A	FALSE
169581	MR-IVW	bioa_014	ornithine	9518_95_PLA1A_PLA1A	9518_95_PLA1A_PLA1A	10	0.0203503	0.043776	0.642022	DeCODE	Q53H76	Lotta et al.	ornithine	HMDB0000214	ENSG00000144837	PLA1A	FALSE
169582	MR-IVW	bioa_014	ornithine	9759_13_IDO1_INDO	9759_13_IDO1_INDO	10	0.0446153	0.0437761	0.308121	DeCODE	P14902	Lotta et al.	ornithine	HMDB0000214	ENSG00000131203	IDO1	FALSE
169583	MR-IVW	bioa_014	ornithine	9828_86_LDHC_LDHC	9828_86_LDHC_LDHC	10	0.0868515	0.0437757	0.0472544	DeCODE	P07864	Lotta et al.	ornithine	HMDB0000214	ENSG00000166796	LDHC	FALSE
169584	MR-IVW	bioa_014	ornithine	9834_62_ADH1B_ADH1B	9834_62_ADH1B_ADH1B	10	0.0298058	0.0437764	0.495957	DeCODE	P00325	Lotta et al.	ornithine	HMDB0000214	ENSG00000196616	ADH1B	FALSE
169585	MR-IVW	bioa_014	ornithine	9840_2_CDC42_Cdc42Hs	9840_2_CDC42_Cdc42Hs	10	0.0422497	0.043776	0.334478	DeCODE	P60953	Lotta et al.	ornithine	HMDB0000214	ENSG00000070831	CDC42	FALSE
169586	MR-IVW	bioa_014	ornithine	9855_10_RHOA_Rho_A	9855_10_RHOA_Rho_A	10	0.0491532	0.0437762	0.261509	DeCODE	P61586	Lotta et al.	ornithine	HMDB0000214	ENSG00000067560	RHOA	FALSE
169587	MR-IVW	bioa_014	ornithine	9856_22_DHPS_DHYS	9856_22_DHPS_DHYS	10	0.072973	0.0437764	0.095525	DeCODE	P49366	Lotta et al.	ornithine	HMDB0000214	ENSG00000095059	DHPS	FALSE
169588	MR-IVW	bioa_014	ornithine	9859_180_SAT1_SSAT_1	9859_180_SAT1_SSAT_1	10	0.10211	0.043776	0.0196714	DeCODE	P21673	Lotta et al.	ornithine	HMDB0000214	ENSG00000130066	SAT1	FALSE
169589	MR-IVW	bioa_014	ornithine	9867_23_FBP2_F16P2	9867_23_FBP2_F16P2	10	0.106004	0.0437759	0.0154557	DeCODE	O00757	Lotta et al.	ornithine	HMDB0000214	ENSG00000130957	FBP2	FALSE
169590	MR-IVW	bioa_014	ornithine	9870_17_WARS_SYWC	9870_17_WARS_SYWC	10	-0.0123363	0.043776	0.778094	DeCODE	P23381	Lotta et al.	ornithine	HMDB0000214	ENSG00000140105	WARS	FALSE
169591	MR-IVW	bioa_014	ornithine	9880_33_TDO2_T23O	9880_33_TDO2_T23O	10	0.00264832	0.0437758	0.95176	DeCODE	P48775	Lotta et al.	ornithine	HMDB0000214	ENSG00000151790	TDO2	FALSE
169592	MR-IVW	bioa_014	ornithine	9885_41_RAP2A_RAP2A	9885_41_RAP2A_RAP2A	10	0.0199416	0.0437766	0.648728	DeCODE	P10114	Lotta et al.	ornithine	HMDB0000214	ENSG00000125249	RAP2A	FALSE
169593	MR-IVW	bioa_014	ornithine	9910_9_MTAP_MTAP	9910_9_MTAP_MTAP	10	0.0703537	0.0437762	0.108028	DeCODE	Q13126	Lotta et al.	ornithine	HMDB0000214	ENSG00000099810	MTAP	FALSE
169597	MR-IVW	bioa_014	ornithine	ACADM:P11310:OID31277:v1:Oncology_II	ACADM:P11310:OID31277:v1:Oncology_II	10	0.04069	0.0451678	0.367661	PPP	P11310	Lotta et al.	ornithine	HMDB0000214	ENSG00000117054	ACADM	FALSE
169598	MR-IVW	bioa_014	ornithine	ACHE:P22303:OID30585:v1:Inflammation_II	ACHE:P22303:OID30585:v1:Inflammation_II	10	0.0985644	0.0452616	0.0294314	PPP	P22303	Lotta et al.	ornithine	HMDB0000214	ENSG00000087085	ACHE	FALSE
169600	MR-IVW	bioa_014	ornithine	ACOT13:Q9NPJ3:OID31522:v1:Oncology_II	ACOT13:Q9NPJ3:OID31522:v1:Oncology_II	10	-0.0473726	0.0448565	0.290926	PPP	Q9NPJ3	Lotta et al.	ornithine	HMDB0000214	ENSG00000112304	ACOT13	FALSE
169601	MR-IVW	bioa_014	ornithine	ACOX1:Q15067:OID20124:v1:Cardiometabolic	ACOX1:Q15067:OID20124:v1:Cardiometabolic	10	-0.00271709	0.0449273	0.951775	PPP	Q15067	Lotta et al.	ornithine	HMDB0000214	ENSG00000161533	ACOX1	FALSE
169604	MR-IVW	bioa_014	ornithine	ACP5:P13686:OID20314:v1:Cardiometabolic	ACP5:P13686:OID20314:v1:Cardiometabolic	10	0.0199702	0.0447917	0.655709	PPP	P13686	Lotta et al.	ornithine	HMDB0000214	ENSG00000102575	ACP5	FALSE
169605	MR-IVW	bioa_014	ornithine	ACP6:Q9NPH0:OID21432:v1:Oncology	ACP6:Q9NPH0:OID21432:v1:Oncology	10	0.0372703	0.0447857	0.405301	PPP	Q9NPH0	Lotta et al.	ornithine	HMDB0000214	ENSG00000162836	ACP6	FALSE
169606	MR-IVW	bioa_014	ornithine	ACY1:Q03154:OID20137:v1:Cardiometabolic	ACY1:Q03154:OID20137:v1:Cardiometabolic	10	-0.087498	0.0449273	0.0514692	PPP	Q03154	Lotta et al.	ornithine	HMDB0000214	ENSG00000114786	ACY1	FALSE
169607	MR-IVW	bioa_014	ornithine	ACYP1:P07311:OID30642:v1:Inflammation_II	ACYP1:P07311:OID30642:v1:Inflammation_II	10	-0.0436255	0.0453562	0.33613	PPP	P07311	Lotta et al.	ornithine	HMDB0000214	ENSG00000119640	ACYP1	FALSE
169609	MR-IVW	bioa_014	ornithine	ADA2:Q9NZK5:OID20394:v1:Cardiometabolic	ADA2:Q9NZK5:OID20394:v1:Cardiometabolic	10	-0.0903414	0.0451159	0.0452387	PPP	Q9NZK5	Lotta et al.	ornithine	HMDB0000214	ENSG00000093072	CECR1	FALSE
169610	MR-IVW	bioa_014	ornithine	ADA:P00813:OID20645:v1:Inflammation	ADA:P00813:OID20645:v1:Inflammation	10	-0.0269547	0.04469	0.54641	PPP	P00813	Lotta et al.	ornithine	HMDB0000214	ENSG00000196839	ADA	FALSE
169612	MR-IVW	bioa_014	ornithine	ADH1B:P00325:OID30612:v1:Inflammation_II	ADH1B:P00325:OID30612:v1:Inflammation_II	10	-0.0917727	0.0452683	0.042631	PPP	P00325	Lotta et al.	ornithine	HMDB0000214	ENSG00000196616	ADH1B	FALSE
169614	MR-IVW	bioa_014	ornithine	ADH4:P08319:OID20117:v1:Cardiometabolic	ADH4:P08319:OID20117:v1:Cardiometabolic	10	-0.0906564	0.0453672	0.0456859	PPP	P08319	Lotta et al.	ornithine	HMDB0000214	ENSG00000198099	ADH4	FALSE
169618	MR-IVW	bioa_014	ornithine	AHCY:P23526:OID20199:v1:Cardiometabolic	AHCY:P23526:OID20199:v1:Cardiometabolic	10	-0.047191	0.0449265	0.293533	PPP	P23526	Lotta et al.	ornithine	HMDB0000214	ENSG00000101444	AHCY	FALSE
169619	MR-IVW	bioa_014	ornithine	AK2:P54819:OID31142:v1:Neurology_II	AK2:P54819:OID31142:v1:Neurology_II	10	-0.0637367	0.0448192	0.155002	PPP	P54819	Lotta et al.	ornithine	HMDB0000214	ENSG00000004455	AK2	FALSE
169620	MR-IVW	bioa_014	ornithine	ALDH5A1:P51649:OID31047:v1:Neurology_II	ALDH5A1:P51649:OID31047:v1:Neurology_II	10	-0.0469625	0.0448066	0.294585	PPP	P51649	Lotta et al.	ornithine	HMDB0000214	ENSG00000112294	ALDH5A1	FALSE
169624	MR-IVW	bioa_014	ornithine	ALPI:P09923:OID30497:v1:Inflammation_II	ALPI:P09923:OID30497:v1:Inflammation_II	10	1.10894	0.0450405	7.54067e-134	PPP	P09923	Lotta et al.	ornithine	HMDB0000214	ENSG00000163295	ALPI	FALSE
169625	MR-IVW	bioa_014	ornithine	ALPP:P05187:OID21383:v1:Oncology	ALPP:P05187:OID21383:v1:Oncology	10	0.297202	0.0449908	3.95284e-11	PPP	P05187	Lotta et al.	ornithine	HMDB0000214	ENSG00000163283	ALPP	FALSE
169626	MR-IVW	bioa_014	ornithine	AMDHD2:Q9Y303:OID30366:v1:Cardiometabolic_II	AMDHD2:Q9Y303:OID30366:v1:Cardiometabolic_II	10	-0.0106293	0.044774	0.812348	PPP	Q9Y303	Lotta et al.	ornithine	HMDB0000214	ENSG00000162066	AMDHD2	FALSE
169627	MR-IVW	bioa_014	ornithine	AMPD3:Q01432:OID31139:v1:Neurology_II	AMPD3:Q01432:OID31139:v1:Neurology_II	10	0.0600995	0.0448186	0.179937	PPP	Q01432	Lotta et al.	ornithine	HMDB0000214	ENSG00000133805	AMPD3	FALSE
169628	MR-IVW	bioa_014	ornithine	AMY1A_AMY1B_AMY1C:P0DUB6_P0DTE7_P0DTE8:OID30707:v1:Inflammation_II	AMY1A_AMY1B_AMY1C:P0DUB6_P0DTE7_P0DTE8:OID30707:v1:Inflammation_II	10	0.156072	0.0462335	0.000736207	PPP	P0DUB6_P0DTE7_P0DTE8	Lotta et al.	ornithine	HMDB0000214	ENSG00000187733	AMY1C	FALSE
169629	MR-IVW	bioa_014	ornithine	AMY2A:P04746:OID20333:v1:Cardiometabolic	AMY2A:P04746:OID20333:v1:Cardiometabolic	10	0.20356	0.0460117	9.68438e-06	PPP	P04746	Lotta et al.	ornithine	HMDB0000214	ENSG00000243480	AMY2A	FALSE
169630	MR-IVW	bioa_014	ornithine	AMY2B:P19961:OID20340:v1:Cardiometabolic	AMY2B:P19961:OID20340:v1:Cardiometabolic	10	0.202272	0.0467898	1.53927e-05	PPP	P19961	Lotta et al.	ornithine	HMDB0000214	ENSG00000240038	AMY2B	FALSE
169631	MR-IVW	bioa_014	ornithine	ANPEP:P15144:OID20350:v1:Cardiometabolic	ANPEP:P15144:OID20350:v1:Cardiometabolic	10	-0.108707	0.0448914	0.015454	PPP	P15144	Lotta et al.	ornithine	HMDB0000214	ENSG00000166825	ANPEP	FALSE
169633	MR-IVW	bioa_014	ornithine	AOC3:Q16853:OID20389:v1:Cardiometabolic	AOC3:Q16853:OID20389:v1:Cardiometabolic	10	0.0165865	0.0448498	0.711514	PPP	Q16853	Lotta et al.	ornithine	HMDB0000214	ENSG00000131471	AOC3	FALSE
169635	MR-IVW	bioa_014	ornithine	ARF6:P62330:OID31523:v1:Oncology_II	ARF6:P62330:OID31523:v1:Oncology_II	10	0.0293336	0.0448572	0.513154	PPP	P62330	Lotta et al.	ornithine	HMDB0000214	ENSG00000165527	ARF6	FALSE
169636	MR-IVW	bioa_014	ornithine	ARG1:P05089:OID21445:v1:Oncology	ARG1:P05089:OID21445:v1:Oncology	10	0.57493	0.0450423	2.59716e-37	PPP	P05089	Lotta et al.	ornithine	HMDB0000214	ENSG00000118520	ARG1	FALSE
169637	MR-IVW	bioa_014	ornithine	ARG2:P78540:OID31339:v1:Oncology_II	ARG2:P78540:OID31339:v1:Oncology_II	10	-0.0273751	0.0448713	0.541808	PPP	P78540	Lotta et al.	ornithine	HMDB0000214	ENSG00000081181	ARG2	FALSE
169639	MR-IVW	bioa_014	ornithine	ARSA:P15289:OID21138:v1:Neurology	ARSA:P15289:OID21138:v1:Neurology	10	-0.083825	0.0449308	0.0620906	PPP	P15289	Lotta et al.	ornithine	HMDB0000214	ENSG00000100299	ARSA	FALSE
169643	MR-IVW	bioa_014	ornithine	ASS1:P00966:OID30170:v1:Cardiometabolic_II	ASS1:P00966:OID30170:v1:Cardiometabolic_II	10	-0.0240831	0.0454923	0.596536	PPP	P00966	Lotta et al.	ornithine	HMDB0000214	ENSG00000130707	ASS1	FALSE
169645	MR-IVW	bioa_014	ornithine	BCAT1:P54687:OID30312:v1:Cardiometabolic_II	BCAT1:P54687:OID30312:v1:Cardiometabolic_II	10	-0.0950209	0.0447622	0.0337711	PPP	P54687	Lotta et al.	ornithine	HMDB0000214	ENSG00000060982	BCAT1	FALSE
169646	MR-IVW	bioa_014	ornithine	BCAT2:O15382:OID30844:v1:Neurology_II	BCAT2:O15382:OID30844:v1:Neurology_II	10	0.0386076	0.0454879	0.396024	PPP	O15382	Lotta et al.	ornithine	HMDB0000214	ENSG00000105552	BCAT2	FALSE
169647	MR-IVW	bioa_014	ornithine	BCHE:P06276:OID30717:v1:Inflammation_II	BCHE:P06276:OID30717:v1:Inflammation_II	10	-0.111532	0.0451506	0.0135032	PPP	P06276	Lotta et al.	ornithine	HMDB0000214	ENSG00000114200	BCHE	FALSE
169648	MR-IVW	bioa_014	ornithine	BHMT2:Q9H2M3:OID30051:v1:Cardiometabolic_II	BHMT2:Q9H2M3:OID30051:v1:Cardiometabolic_II	10	0.0348532	0.0454921	0.443595	PPP	Q9H2M3	Lotta et al.	ornithine	HMDB0000214	ENSG00000132840	BHMT2	FALSE
169650	MR-IVW	bioa_014	ornithine	BLVRB:P30043:OID21141:v1:Neurology	BLVRB:P30043:OID21141:v1:Neurology	10	-0.0684581	0.0449275	0.127572	PPP	P30043	Lotta et al.	ornithine	HMDB0000214	ENSG00000090013	BLVRB	FALSE
169652	MR-IVW	bioa_014	ornithine	BST1:Q10588:OID21051:v1:Neurology	BST1:Q10588:OID21051:v1:Neurology	10	-0.0715786	0.0447489	0.109696	PPP	Q10588	Lotta et al.	ornithine	HMDB0000214	ENSG00000109743	BST1	FALSE
169654	MR-IVW	bioa_014	ornithine	CANT1:Q8WVQ1:OID20181:v1:Cardiometabolic	CANT1:Q8WVQ1:OID20181:v1:Cardiometabolic	10	-0.108761	0.0449261	0.0154827	PPP	Q8WVQ1	Lotta et al.	ornithine	HMDB0000214	ENSG00000171302	CANT1	FALSE
169657	MR-IVW	bioa_014	ornithine	CBS:P35520:OID30200:v1:Cardiometabolic_II	CBS:P35520:OID30200:v1:Cardiometabolic_II	10	-0.0580879	0.0453681	0.200416	PPP	P35520	Lotta et al.	ornithine	HMDB0000214	ENSG00000160200	CBS	FALSE
169658	MR-IVW	bioa_014	ornithine	CDA:P32320:OID30345:v1:Cardiometabolic_II	CDA:P32320:OID30345:v1:Cardiometabolic_II	10	-0.132795	0.0448075	0.00303991	PPP	P32320	Lotta et al.	ornithine	HMDB0000214	ENSG00000158825	CDA	FALSE
169662	MR-IVW	bioa_014	ornithine	CES1:P23141:OID20244:v1:Cardiometabolic	CES1:P23141:OID20244:v1:Cardiometabolic	10	-0.119687	0.044869	0.00764241	PPP	P23141	Lotta et al.	ornithine	HMDB0000214	ENSG00000198848	CES1	FALSE
169663	MR-IVW	bioa_014	ornithine	CES2:O00748:OID21366:v1:Oncology	CES2:O00748:OID21366:v1:Oncology	10	0.0382166	0.045033	0.396084	PPP	O00748	Lotta et al.	ornithine	HMDB0000214	ENSG00000172831	CES2	FALSE
169664	MR-IVW	bioa_014	ornithine	CHAC2:Q8WUX2:OID21230:v1:Oncology	CHAC2:Q8WUX2:OID21230:v1:Oncology	10	-0.03807	0.0454598	0.402343	PPP	Q8WUX2	Lotta et al.	ornithine	HMDB0000214	ENSG00000143942	CHAC2	FALSE
169667	MR-IVW	bioa_014	ornithine	CKB:P12277:OID30400:v1:Cardiometabolic_II	CKB:P12277:OID30400:v1:Cardiometabolic_II	10	0.144665	0.0447735	0.00123339	PPP	P12277	Lotta et al.	ornithine	HMDB0000214	ENSG00000166165	CKB	FALSE
169669	MR-IVW	bioa_014	ornithine	CKMT1A_CKMT1B:P12532:OID20721:v1:Inflammation	CKMT1A_CKMT1B:P12532:OID20721:v1:Inflammation	10	-0.150484	0.0450351	0.00083333	PPP	P12532	Lotta et al.	ornithine	HMDB0000214	ENSG00000237289	CKMT1A	FALSE
169670	MR-IVW	bioa_014	ornithine	CNDP1:Q96KN2:OID20347:v1:Cardiometabolic	CNDP1:Q96KN2:OID20347:v1:Cardiometabolic	10	0.0134301	0.0448492	0.764596	PPP	Q96KN2	Lotta et al.	ornithine	HMDB0000214	ENSG00000150656	CNDP1	FALSE
169672	MR-IVW	bioa_014	ornithine	COMT:P21964:OID20086:v1:Cardiometabolic	COMT:P21964:OID20086:v1:Cardiometabolic	10	-0.0160235	0.0455332	0.724907	PPP	P21964	Lotta et al.	ornithine	HMDB0000214	ENSG00000093010	COMT	FALSE
169675	MR-IVW	bioa_014	ornithine	DARS1:P14868:OID20903:v1:Neurology	DARS1:P14868:OID20903:v1:Neurology	10	-0.0119718	0.0451384	0.790837	PPP	P14868	Lotta et al.	ornithine	HMDB0000214	ENSG00000115866	DARS	FALSE
169676	MR-IVW	bioa_014	ornithine	DBH:P09172:OID30703:v1:Inflammation_II	DBH:P09172:OID30703:v1:Inflammation_II	10	-0.000223354	0.0447774	0.99602	PPP	P09172	Lotta et al.	ornithine	HMDB0000214	ENSG00000123454	DBH	FALSE
169677	MR-IVW	bioa_014	ornithine	DGKA:P23743:OID30546:v1:Inflammation_II	DGKA:P23743:OID30546:v1:Inflammation_II	10	-0.0540367	0.0454087	0.234043	PPP	P23743	Lotta et al.	ornithine	HMDB0000214	ENSG00000065357	DGKA	FALSE
169679	MR-IVW	bioa_014	ornithine	DGKZ:Q13574:OID20466:v1:Inflammation	DGKZ:Q13574:OID20466:v1:Inflammation	10	-0.0165665	0.0453376	0.714811	PPP	Q13574	Lotta et al.	ornithine	HMDB0000214	ENSG00000149091	DGKZ	FALSE
169680	MR-IVW	bioa_014	ornithine	DHODH:Q02127:OID30137:v1:Cardiometabolic_II	DHODH:Q02127:OID30137:v1:Cardiometabolic_II	10	-0.0733689	0.0454917	0.106788	PPP	Q02127	Lotta et al.	ornithine	HMDB0000214	ENSG00000102967	DHODH	FALSE
169681	MR-IVW	bioa_014	ornithine	DHPS:P49366:OID31357:v1:Oncology_II	DHPS:P49366:OID31357:v1:Oncology_II	10	-0.0648173	0.044871	0.148592	PPP	P49366	Lotta et al.	ornithine	HMDB0000214	ENSG00000095059	DHPS	FALSE
169682	MR-IVW	bioa_014	ornithine	DNM1:Q05193:OID31458:v1:Oncology_II	DNM1:Q05193:OID31458:v1:Oncology_II	10	0.0306313	0.0448577	0.494698	PPP	Q05193	Lotta et al.	ornithine	HMDB0000214	ENSG00000106976	DNM1	FALSE
169683	MR-IVW	bioa_014	ornithine	DNM3:Q9UQ16:OID31000:v1:Neurology_II	DNM3:Q9UQ16:OID31000:v1:Neurology_II	10	-0.0536958	0.0448065	0.230764	PPP	Q9UQ16	Lotta et al.	ornithine	HMDB0000214	ENSG00000197959	DNM3	FALSE
169684	MR-IVW	bioa_014	ornithine	DTYMK:P23919:OID30308:v1:Cardiometabolic_II	DTYMK:P23919:OID30308:v1:Cardiometabolic_II	10	-0.0148267	0.0447607	0.74046	PPP	P23919	Lotta et al.	ornithine	HMDB0000214	ENSG00000168393	DTYMK	FALSE
169686	MR-IVW	bioa_014	ornithine	ENOPH1:Q9UHY7:OID31349:v1:Oncology_II	ENOPH1:Q9UHY7:OID31349:v1:Oncology_II	10	0.045903	0.0448712	0.30631	PPP	Q9UHY7	Lotta et al.	ornithine	HMDB0000214	ENSG00000145293	ENOPH1	FALSE
169688	MR-IVW	bioa_014	ornithine	ENPP7:Q6UWV6:OID20689:v1:Inflammation	ENPP7:Q6UWV6:OID20689:v1:Inflammation	10	-0.103329	0.0456773	0.0236886	PPP	Q6UWV6	Lotta et al.	ornithine	HMDB0000214	ENSG00000182156	ENPP7	FALSE
169693	MR-IVW	bioa_014	ornithine	ENTPD5:O75356:OID20104:v1:Cardiometabolic	ENTPD5:O75356:OID20104:v1:Cardiometabolic	10	-0.00816973	0.0453637	0.857079	PPP	O75356	Lotta et al.	ornithine	HMDB0000214	ENSG00000187097	ENTPD5	FALSE
169695	MR-IVW	bioa_014	ornithine	ENTPD6:O75354:OID20100:v1:Cardiometabolic	ENTPD6:O75354:OID20100:v1:Cardiometabolic	10	-0.325062	0.0453426	7.55407e-13	PPP	O75354	Lotta et al.	ornithine	HMDB0000214	ENSG00000197586	ENTPD6	FALSE
169699	MR-IVW	bioa_014	ornithine	FARSA:Q9Y285:OID30887:v1:Neurology_II	FARSA:Q9Y285:OID30887:v1:Neurology_II	10	-0.0703284	0.0453842	0.121232	PPP	Q9Y285	Lotta et al.	ornithine	HMDB0000214	ENSG00000179115	FARSA	FALSE
169701	MR-IVW	bioa_014	ornithine	FBP1:P09467:OID20227:v1:Cardiometabolic	FBP1:P09467:OID20227:v1:Cardiometabolic	10	-0.152246	0.0449269	0.000702141	PPP	P09467	Lotta et al.	ornithine	HMDB0000214	ENSG00000165140	FBP1	FALSE
169705	MR-IVW	bioa_014	ornithine	FOLH1:Q04609:OID30430:v1:Inflammation_II	FOLH1:Q04609:OID30430:v1:Inflammation_II	10	-0.00544978	0.045409	0.904471	PPP	Q04609	Lotta et al.	ornithine	HMDB0000214	ENSG00000086205	FOLH1	FALSE
169706	MR-IVW	bioa_014	ornithine	GAD1:Q99259:OID31166:v1:Oncology_II	GAD1:Q99259:OID31166:v1:Oncology_II	10	0.036063	0.0456016	0.429044	PPP	Q99259	Lotta et al.	ornithine	HMDB0000214	ENSG00000128683	GAD1	FALSE
169707	MR-IVW	bioa_014	ornithine	GAD2:Q05329:OID30449:v1:Inflammation_II	GAD2:Q05329:OID30449:v1:Inflammation_II	10	-0.0463265	0.0454098	0.307639	PPP	Q05329	Lotta et al.	ornithine	HMDB0000214	ENSG00000136750	GAD2	FALSE
169708	MR-IVW	bioa_014	ornithine	GAMT:Q14353:OID30133:v1:Cardiometabolic_II	GAMT:Q14353:OID30133:v1:Cardiometabolic_II	10	0.0343445	0.0454915	0.45027	PPP	Q14353	Lotta et al.	ornithine	HMDB0000214	ENSG00000130005	GAMT	FALSE
169709	MR-IVW	bioa_014	ornithine	GAPDH:P04406:OID30600:v1:Inflammation_II	GAPDH:P04406:OID30600:v1:Inflammation_II	10	-0.00279043	0.0457896	0.951407	PPP	P04406	Lotta et al.	ornithine	HMDB0000214	ENSG00000111640	GAPDH	FALSE
169711	MR-IVW	bioa_014	ornithine	GART:P22102:OID31004:v1:Neurology_II	GART:P22102:OID31004:v1:Neurology_II	10	0.0146807	0.0448073	0.743184	PPP	P22102	Lotta et al.	ornithine	HMDB0000214	ENSG00000159131	GART	FALSE
169714	MR-IVW	bioa_014	ornithine	GGCT:O75223:OID30304:v1:Cardiometabolic_II	GGCT:O75223:OID30304:v1:Cardiometabolic_II	10	-0.0026301	0.0448042	0.953189	PPP	O75223	Lotta et al.	ornithine	HMDB0000214	ENSG00000006625	GGCT	FALSE
169715	MR-IVW	bioa_014	ornithine	GLA:P06280:OID30594:v1:Inflammation_II	GLA:P06280:OID30594:v1:Inflammation_II	10	-0.0610806	0.0453102	0.177641	PPP	P06280	Lotta et al.	ornithine	HMDB0000214	ENSG00000102393	GLA	FALSE
169716	MR-IVW	bioa_014	ornithine	GMPR2:Q9P2T1:OID30623:v1:Inflammation_II	GMPR2:Q9P2T1:OID30623:v1:Inflammation_II	10	0.00303171	0.0452675	0.946603	PPP	Q9P2T1	Lotta et al.	ornithine	HMDB0000214	ENSG00000100938	GMPR2	FALSE
169717	MR-IVW	bioa_014	ornithine	GMPR:P36959:OID20641:v1:Inflammation	GMPR:P36959:OID20641:v1:Inflammation	10	0.03725	0.0446907	0.404559	PPP	P36959	Lotta et al.	ornithine	HMDB0000214	ENSG00000137198	GMPR	FALSE
169721	MR-IVW	bioa_014	ornithine	GUK1:Q16774:OID30148:v1:Cardiometabolic_II	GUK1:Q16774:OID30148:v1:Cardiometabolic_II	10	0.0184901	0.045492	0.684414	PPP	Q16774	Lotta et al.	ornithine	HMDB0000214	ENSG00000143774	GUK1	FALSE
169722	MR-IVW	bioa_014	ornithine	HARS1:P12081:OID21086:v1:Neurology	HARS1:P12081:OID21086:v1:Neurology	10	0.0145613	0.0449293	0.745868	PPP	P12081	Lotta et al.	ornithine	HMDB0000214	ENSG00000170445	HARS	FALSE
169723	MR-IVW	bioa_014	ornithine	HDDC2:Q7Z4H3:OID31447:v1:Oncology_II	HDDC2:Q7Z4H3:OID31447:v1:Oncology_II	10	-0.0303098	0.0448583	0.499245	PPP	Q7Z4H3	Lotta et al.	ornithine	HMDB0000214	ENSG00000111906	HDDC2	FALSE
169726	MR-IVW	bioa_014	ornithine	HK2:P52789:OID20065:v1:Cardiometabolic	HK2:P52789:OID20065:v1:Cardiometabolic	10	0.029021	0.0453674	0.522375	PPP	P52789	Lotta et al.	ornithine	HMDB0000214	ENSG00000159399	HK2	FALSE
169727	MR-IVW	bioa_014	ornithine	HMGCL:P35914:OID30214:v1:Cardiometabolic_II	HMGCL:P35914:OID30214:v1:Cardiometabolic_II	10	-0.0637546	0.0453664	0.159924	PPP	P35914	Lotta et al.	ornithine	HMDB0000214	ENSG00000117305	HMGCL	FALSE
169728	MR-IVW	bioa_014	ornithine	HMOX1:P09601:OID20217:v1:Cardiometabolic	HMOX1:P09601:OID20217:v1:Cardiometabolic	10	-0.0719356	0.0452261	0.111705	PPP	P09601	Lotta et al.	ornithine	HMDB0000214	ENSG00000100292	HMOX1	FALSE
169730	MR-IVW	bioa_014	ornithine	HMOX2:P30519:OID20887:v1:Neurology	HMOX2:P30519:OID20887:v1:Neurology	10	-0.139819	0.0454498	0.00209555	PPP	P30519	Lotta et al.	ornithine	HMDB0000214	ENSG00000103415	HMOX2	FALSE
169731	MR-IVW	bioa_014	ornithine	HNMT:P50135:OID20975:v1:Neurology	HNMT:P50135:OID20975:v1:Neurology	10	-0.0839586	0.0452197	0.0633565	PPP	P50135	Lotta et al.	ornithine	HMDB0000214	ENSG00000150540	HNMT	FALSE
169733	MR-IVW	bioa_014	ornithine	HRAS:P01112:OID31263:v1:Oncology_II	HRAS:P01112:OID31263:v1:Oncology_II	10	0.0109204	0.0452082	0.809122	PPP	P01112	Lotta et al.	ornithine	HMDB0000214	ENSG00000174775	HRAS	FALSE
169736	MR-IVW	bioa_014	ornithine	IDO1:P14902:OID30230:v1:Cardiometabolic_II	IDO1:P14902:OID30230:v1:Cardiometabolic_II	10	-0.0873089	0.0453662	0.0542875	PPP	P14902	Lotta et al.	ornithine	HMDB0000214	ENSG00000131203	IDO1	FALSE
169737	MR-IVW	bioa_014	ornithine	IDO1:P14902:OID30563:v1:Inflammation_II	IDO1:P14902:OID30563:v1:Inflammation_II	10	-0.0788497	0.0454073	0.0824755	PPP	P14902	Lotta et al.	ornithine	HMDB0000214	ENSG00000131203	IDO1	FALSE
169738	MR-IVW	bioa_014	ornithine	IDO1:P14902:OID31050:v1:Neurology_II	IDO1:P14902:OID31050:v1:Neurology_II	10	-0.0757687	0.0448054	0.0908248	PPP	P14902	Lotta et al.	ornithine	HMDB0000214	ENSG00000131203	IDO1	FALSE
169739	MR-IVW	bioa_014	ornithine	IDO1:P14902:OID31474:v1:Oncology_II	IDO1:P14902:OID31474:v1:Oncology_II	10	-0.065684	0.0448569	0.143111	PPP	P14902	Lotta et al.	ornithine	HMDB0000214	ENSG00000131203	IDO1	FALSE
169742	MR-IVW	bioa_014	ornithine	IL18R1:Q13478:OID20652:v1:Inflammation	IL18R1:Q13478:OID20652:v1:Inflammation	10	-0.0751095	0.0446905	0.0928287	PPP	Q13478	Lotta et al.	ornithine	HMDB0000214	ENSG00000115604	IL18R1	FALSE
169743	MR-IVW	bioa_014	ornithine	IL18RAP:O95256:OID20900:v1:Neurology	IL18RAP:O95256:OID20900:v1:Neurology	10	-0.103025	0.0452245	0.0227215	PPP	O95256	Lotta et al.	ornithine	HMDB0000214	ENSG00000115607	IL18RAP	FALSE
169745	MR-IVW	bioa_014	ornithine	IL1R1:P14778:OID21116:v1:Neurology	IL1R1:P14778:OID21116:v1:Neurology	10	0.104242	0.0449699	0.0204472	PPP	P14778	Lotta et al.	ornithine	HMDB0000214	ENSG00000115594	IL1R1	FALSE
169748	MR-IVW	bioa_014	ornithine	IL1RAP:Q9NPH3:OID21126:v1:Neurology	IL1RAP:Q9NPH3:OID21126:v1:Neurology	10	0.0868859	0.0449311	0.0531431	PPP	Q9NPH3	Lotta et al.	ornithine	HMDB0000214	ENSG00000196083	IL1RAP	FALSE
169750	MR-IVW	bioa_014	ornithine	IL1RL1:Q01638:OID20250:v1:Cardiometabolic	IL1RL1:Q01638:OID20250:v1:Cardiometabolic	10	0.0786954	0.0447476	0.0786366	PPP	Q01638	Lotta et al.	ornithine	HMDB0000214	ENSG00000115602	IL1RL1	FALSE
169752	MR-IVW	bioa_014	ornithine	IL1RL2:Q9HB29:OID20487:v1:Inflammation	IL1RL2:Q9HB29:OID20487:v1:Inflammation	10	0.0372745	0.045339	0.411003	PPP	Q9HB29	Lotta et al.	ornithine	HMDB0000214	ENSG00000115598	IL1RL2	FALSE
169756	MR-IVW	bioa_014	ornithine	INPP1:P49441:OID21345:v1:Oncology	INPP1:P49441:OID21345:v1:Oncology	10	-0.0387355	0.0450338	0.38971	PPP	P49441	Lotta et al.	ornithine	HMDB0000214	ENSG00000151689	INPP1	FALSE
169757	MR-IVW	bioa_014	ornithine	INPPL1:O15357:OID21314:v1:Oncology	INPPL1:O15357:OID21314:v1:Oncology	10	-0.0296536	0.0450335	0.51023	PPP	O15357	Lotta et al.	ornithine	HMDB0000214	ENSG00000165458	INPPL1	FALSE
169759	MR-IVW	bioa_014	ornithine	KDM3A:Q9Y4C1:OID30426:v1:Inflammation_II	KDM3A:Q9Y4C1:OID30426:v1:Inflammation_II	10	0.116348	0.0454095	0.0104012	PPP	Q9Y4C1	Lotta et al.	ornithine	HMDB0000214	ENSG00000115548	KDM3A	FALSE
169760	MR-IVW	bioa_014	ornithine	KHK:P50053:OID30241:v1:Cardiometabolic_II	KHK:P50053:OID30241:v1:Cardiometabolic_II	10	-0.0446188	0.0453669	0.325357	PPP	P50053	Lotta et al.	ornithine	HMDB0000214	ENSG00000138030	KHK	FALSE
169764	MR-IVW	bioa_014	ornithine	KYNU:Q16719:OID20669:v1:Inflammation	KYNU:Q16719:OID20669:v1:Inflammation	10	-0.116864	0.0446916	0.00892537	PPP	Q16719	Lotta et al.	ornithine	HMDB0000214	ENSG00000115919	KYNU	FALSE
169767	MR-IVW	bioa_014	ornithine	LYPLA2:O95372:OID30817:v1:Neurology_II	LYPLA2:O95372:OID30817:v1:Neurology_II	10	-0.0335928	0.0454878	0.46021	PPP	O95372	Lotta et al.	ornithine	HMDB0000214	ENSG00000011009	LYPLA2	FALSE
169769	MR-IVW	bioa_014	ornithine	MARS1:P56192:OID30658:v1:Inflammation_II	MARS1:P56192:OID30658:v1:Inflammation_II	10	-0.0144616	0.0453087	0.749591	PPP	P56192	Lotta et al.	ornithine	HMDB0000214	ENSG00000166986	MARS1	FALSE
169770	MR-IVW	bioa_014	ornithine	MGLL:Q99685:OID20711:v1:Inflammation	MGLL:Q99685:OID20711:v1:Inflammation	10	0.00318892	0.0448654	0.943336	PPP	Q99685	Lotta et al.	ornithine	HMDB0000214	ENSG00000074416	MGLL	FALSE
169774	MR-IVW	bioa_014	ornithine	MSRA:Q9UJ68:OID21513:v1:Oncology	MSRA:Q9UJ68:OID21513:v1:Oncology	10	0.00494061	0.04484	0.912264	PPP	Q9UJ68	Lotta et al.	ornithine	HMDB0000214	ENSG00000175806	MSRA	FALSE
169777	MR-IVW	bioa_014	ornithine	MTR:Q99707:OID30110:v1:Cardiometabolic_II	MTR:Q99707:OID30110:v1:Cardiometabolic_II	10	-0.0627968	0.0454912	0.167458	PPP	Q99707	Lotta et al.	ornithine	HMDB0000214	ENSG00000116984	MTR	FALSE
169778	MR-IVW	bioa_014	ornithine	MVK:Q03426:OID20459:v1:Inflammation	MVK:Q03426:OID20459:v1:Inflammation	10	-0.0542598	0.045338	0.231391	PPP	Q03426	Lotta et al.	ornithine	HMDB0000214	ENSG00000110921	MVK	FALSE
169781	MR-IVW	bioa_014	ornithine	NADK:O95544:OID20178:v1:Cardiometabolic	NADK:O95544:OID20178:v1:Cardiometabolic	10	-0.0933545	0.0449264	0.0377145	PPP	O95544	Lotta et al.	ornithine	HMDB0000214	ENSG00000008130	NADK	FALSE
169784	MR-IVW	bioa_014	ornithine	NAMPT:P43490:OID21227:v1:Oncology	NAMPT:P43490:OID21227:v1:Oncology	10	-0.0870557	0.0454606	0.0554963	PPP	P43490	Lotta et al.	ornithine	HMDB0000214	ENSG00000105835	NAMPT	FALSE
169785	MR-IVW	bioa_014	ornithine	NAPRT:Q6XQN6:OID31114:v1:Neurology_II	NAPRT:Q6XQN6:OID31114:v1:Neurology_II	10	-0.0425762	0.0448197	0.342141	PPP	Q6XQN6	Lotta et al.	ornithine	HMDB0000214	ENSG00000147813	NAPRT	FALSE
169786	MR-IVW	bioa_014	ornithine	NARS1:O43776:OID31035:v1:Neurology_II	NARS1:O43776:OID31035:v1:Neurology_II	10	0.000824273	0.0448057	0.985322	PPP	O43776	Lotta et al.	ornithine	HMDB0000214	ENSG00000134440	NARS1	FALSE
169789	MR-IVW	bioa_014	ornithine	NME1:P15531:OID30451:v1:Inflammation_II	NME1:P15531:OID30451:v1:Inflammation_II	10	0.0870803	0.0454097	0.0551542	PPP	P15531	Lotta et al.	ornithine	HMDB0000214	ENSG00000239672	NME1	FALSE
169790	MR-IVW	bioa_014	ornithine	NME3:Q13232:OID20789:v1:Inflammation	NME3:Q13232:OID20789:v1:Inflammation	10	0.0307991	0.0449076	0.492818	PPP	Q13232	Lotta et al.	ornithine	HMDB0000214	ENSG00000103024	NME3	FALSE
169791	MR-IVW	bioa_014	ornithine	NOS1:P29475:OID20863:v1:Neurology	NOS1:P29475:OID20863:v1:Neurology	10	-0.0276318	0.0454502	0.543216	PPP	P29475	Lotta et al.	ornithine	HMDB0000214	ENSG00000089250	NOS1	FALSE
169792	MR-IVW	bioa_014	ornithine	NOS2:P35228:OID30087:v1:Cardiometabolic_II	NOS2:P35228:OID30087:v1:Cardiometabolic_II	10	0.0161294	0.045492	0.722924	PPP	P35228	Lotta et al.	ornithine	HMDB0000214	ENSG00000007171	NOS2	FALSE
169793	MR-IVW	bioa_014	ornithine	NOS3:P29474:OID20834:v1:Neurology	NOS3:P29474:OID20834:v1:Neurology	10	-0.192557	0.0454457	2.26454e-05	PPP	P29474	Lotta et al.	ornithine	HMDB0000214	ENSG00000164867	NOS3	FALSE
169794	MR-IVW	bioa_014	ornithine	NPL:Q9BXD5:OID30329:v1:Cardiometabolic_II	NPL:Q9BXD5:OID30329:v1:Cardiometabolic_II	10	0.00595163	0.0447619	0.894223	PPP	Q9BXD5	Lotta et al.	ornithine	HMDB0000214	ENSG00000135838	NPL	FALSE
169798	MR-IVW	bioa_014	ornithine	OPLAH:O14841:OID30201:v1:Cardiometabolic_II	OPLAH:O14841:OID30201:v1:Cardiometabolic_II	10	-0.057272	0.0453654	0.206784	PPP	O14841	Lotta et al.	ornithine	HMDB0000214	ENSG00000178814	OPLAH	FALSE
169799	MR-IVW	bioa_014	ornithine	OXCT1:P55809:OID30227:v1:Cardiometabolic_II	OXCT1:P55809:OID30227:v1:Cardiometabolic_II	10	-0.0769205	0.0453658	0.089969	PPP	P55809	Lotta et al.	ornithine	HMDB0000214	ENSG00000083720	OXCT1	FALSE
169803	MR-IVW	bioa_014	ornithine	PAFAH1B3:Q15102:OID30998:v1:Neurology_II	PAFAH1B3:Q15102:OID30998:v1:Neurology_II	10	0.00481336	0.0448071	0.914453	PPP	Q15102	Lotta et al.	ornithine	HMDB0000214	ENSG00000079462	PAFAH1B3	FALSE
169805	MR-IVW	bioa_014	ornithine	PAM:P19021:OID20291:v1:Cardiometabolic	PAM:P19021:OID20291:v1:Cardiometabolic	10	-0.121083	0.0447892	0.00686358	PPP	P19021	Lotta et al.	ornithine	HMDB0000214	ENSG00000145730	PAM	FALSE
169808	MR-IVW	bioa_014	ornithine	PCYT2:Q99447:OID31519:v1:Oncology_II	PCYT2:Q99447:OID31519:v1:Oncology_II	10	-0.0173137	0.0448574	0.699517	PPP	Q99447	Lotta et al.	ornithine	HMDB0000214	ENSG00000185813	PCYT2	FALSE
169811	MR-IVW	bioa_014	ornithine	PHOSPHO1:Q8TCT1:OID20922:v1:Neurology	PHOSPHO1:Q8TCT1:OID20922:v1:Neurology	10	-0.0136091	0.0450997	0.762838	PPP	Q8TCT1	Lotta et al.	ornithine	HMDB0000214	ENSG00000173868	PHOSPHO1	FALSE
169812	MR-IVW	bioa_014	ornithine	PHYKPL:Q8IUZ5:OID30634:v1:Inflammation_II	PHYKPL:Q8IUZ5:OID30634:v1:Inflammation_II	10	-0.0545313	0.0452685	0.228351	PPP	Q8IUZ5	Lotta et al.	ornithine	HMDB0000214	ENSG00000175309	PHYKPL	FALSE
169815	MR-IVW	bioa_014	ornithine	PKLR:P30613:OID20682:v1:Inflammation	PKLR:P30613:OID20682:v1:Inflammation	10	0.00887513	0.0449065	0.84333	PPP	P30613	Lotta et al.	ornithine	HMDB0000214	ENSG00000143627	PKLR	FALSE
169816	MR-IVW	bioa_014	ornithine	PLA2G7:Q13093:OID21105:v1:Neurology	PLA2G7:Q13093:OID21105:v1:Neurology	10	0.049431	0.0449303	0.271257	PPP	Q13093	Lotta et al.	ornithine	HMDB0000214	ENSG00000146070	PLA2G7	FALSE
169820	MR-IVW	bioa_014	ornithine	PMVK:Q15126:OID20850:v1:Neurology	PMVK:Q15126:OID20850:v1:Neurology	10	-0.0160492	0.0454894	0.724229	PPP	Q15126	Lotta et al.	ornithine	HMDB0000214	ENSG00000163344	PMVK	FALSE
169823	MR-IVW	bioa_014	ornithine	PPT1:P50897:OID30947:v1:Neurology_II	PPT1:P50897:OID30947:v1:Neurology_II	10	0.022759	0.0453852	0.616044	PPP	P50897	Lotta et al.	ornithine	HMDB0000214	ENSG00000131238	PPT1	FALSE
169825	MR-IVW	bioa_014	ornithine	RAB10:P61026:OID30357:v1:Cardiometabolic_II	RAB10:P61026:OID30357:v1:Cardiometabolic_II	10	0.00573964	0.0447607	0.897967	PPP	P61026	Lotta et al.	ornithine	HMDB0000214	ENSG00000084733	RAB10	FALSE
169828	MR-IVW	bioa_014	ornithine	RAB27B:O00194:OID30354:v1:Cardiometabolic_II	RAB27B:O00194:OID30354:v1:Cardiometabolic_II	10	-0.0063054	0.0447599	0.887971	PPP	O00194	Lotta et al.	ornithine	HMDB0000214	ENSG00000041353	RAB27B	FALSE
169829	MR-IVW	bioa_014	ornithine	RAB2B:Q8WUD1:OID31362:v1:Oncology_II	RAB2B:Q8WUD1:OID31362:v1:Oncology_II	10	0.0101676	0.0448701	0.820733	PPP	Q8WUD1	Lotta et al.	ornithine	HMDB0000214	ENSG00000129472	RAB2B	FALSE
169830	MR-IVW	bioa_014	ornithine	RAB6B:Q9NRW1:OID20817:v1:Neurology	RAB6B:Q9NRW1:OID20817:v1:Neurology	10	0.00828899	0.0454504	0.855289	PPP	Q9NRW1	Lotta et al.	ornithine	HMDB0000214	ENSG00000154917	RAB6B	FALSE
169832	MR-IVW	bioa_014	ornithine	RAC3:P60763:OID30958:v1:Neurology_II	RAC3:P60763:OID30958:v1:Neurology_II	10	0.0362872	0.0453851	0.423977	PPP	P60763	Lotta et al.	ornithine	HMDB0000214	ENSG00000169750	RAC3	FALSE
169833	MR-IVW	bioa_014	ornithine	RALB:P11234:OID30567:v1:Inflammation_II	RALB:P11234:OID30567:v1:Inflammation_II	10	0.0295573	0.0454099	0.515111	PPP	P11234	Lotta et al.	ornithine	HMDB0000214	ENSG00000144118	RALB	FALSE
169834	MR-IVW	bioa_014	ornithine	RAP1A:P62834:OID30452:v1:Inflammation_II	RAP1A:P62834:OID30452:v1:Inflammation_II	10	0.0194128	0.0454095	0.669012	PPP	P62834	Lotta et al.	ornithine	HMDB0000214	ENSG00000116473	RAP1A	FALSE
169836	MR-IVW	bioa_014	ornithine	RBKS:Q9H477:OID20986:v1:Neurology	RBKS:Q9H477:OID20986:v1:Neurology	10	-0.0342452	0.0454742	0.451409	PPP	Q9H477	Lotta et al.	ornithine	HMDB0000214	ENSG00000171174	RBKS	FALSE
169842	MR-IVW	bioa_014	ornithine	SAT1:P21673:OID30111:v1:Cardiometabolic_II	SAT1:P21673:OID30111:v1:Cardiometabolic_II	10	-0.00811766	0.0454906	0.858372	PPP	P21673	Lotta et al.	ornithine	HMDB0000214	ENSG00000130066	SAT1	FALSE
169844	MR-IVW	bioa_014	ornithine	SAT2:Q96F10:OID31306:v1:Oncology_II	SAT2:Q96F10:OID31306:v1:Oncology_II	10	0.013951	0.0451674	0.757418	PPP	Q96F10	Lotta et al.	ornithine	HMDB0000214	ENSG00000141504	SAT2	FALSE
169845	MR-IVW	bioa_014	ornithine	SCLY:Q96I15:OID21425:v1:Oncology	SCLY:Q96I15:OID21425:v1:Oncology	10	-0.0783244	0.0448245	0.0805751	PPP	Q96I15	Lotta et al.	ornithine	HMDB0000214	ENSG00000132330	SCLY	FALSE
169846	MR-IVW	bioa_014	ornithine	SDHB:P21912:OID31436:v1:Oncology_II	SDHB:P21912:OID31436:v1:Oncology_II	10	-0.146509	0.0448577	0.00109044	PPP	P21912	Lotta et al.	ornithine	HMDB0000214	ENSG00000117118	SDHB	FALSE
169850	MR-IVW	bioa_014	ornithine	SETMAR:Q53H47:OID20948:v1:Neurology	SETMAR:Q53H47:OID20948:v1:Neurology	10	-0.172823	0.0451848	0.000130872	PPP	Q53H47	Lotta et al.	ornithine	HMDB0000214	ENSG00000170364	SETMAR	FALSE
169851	MR-IVW	bioa_014	ornithine	SHMT1:P34896:OID20714:v1:Inflammation	SHMT1:P34896:OID20714:v1:Inflammation	10	-0.0326152	0.044866	0.467258	PPP	P34896	Lotta et al.	ornithine	HMDB0000214	ENSG00000176974	SHMT1	FALSE
169852	MR-IVW	bioa_014	ornithine	SIRT1:Q96EB6:OID30439:v1:Inflammation_II	SIRT1:Q96EB6:OID30439:v1:Inflammation_II	10	0.0174282	0.0454093	0.701125	PPP	Q96EB6	Lotta et al.	ornithine	HMDB0000214	ENSG00000096717	SIRT1	FALSE
169854	MR-IVW	bioa_014	ornithine	SIRT2:Q8IXJ6:OID21375:v1:Oncology	SIRT2:Q8IXJ6:OID21375:v1:Oncology	10	0.0273766	0.0450325	0.543234	PPP	Q8IXJ6	Lotta et al.	ornithine	HMDB0000214	ENSG00000068903	SIRT2	FALSE
169857	MR-IVW	bioa_014	ornithine	SLC16A1:P53985:OID20799:v1:Neurology	SLC16A1:P53985:OID20799:v1:Neurology	10	0.145852	0.0454423	0.00132918	PPP	P53985	Lotta et al.	ornithine	HMDB0000214	ENSG00000155380	SLC16A1	FALSE
169858	MR-IVW	bioa_014	ornithine	SLC1A4:P43007:OID30926:v1:Neurology_II	SLC1A4:P43007:OID30926:v1:Neurology_II	10	-0.049027	0.0453848	0.280031	PPP	P43007	Lotta et al.	ornithine	HMDB0000214	ENSG00000115902	SLC1A4	FALSE
169861	MR-IVW	bioa_014	ornithine	SMPD3:Q9NY59:OID30477:v1:Inflammation_II	SMPD3:Q9NY59:OID30477:v1:Inflammation_II	10	0.102015	0.045408	0.0246642	PPP	Q9NY59	Lotta et al.	ornithine	HMDB0000214	ENSG00000103056	SMPD3	FALSE
169862	MR-IVW	bioa_014	ornithine	SMS:P52788:OID30853:v1:Neurology_II	SMS:P52788:OID30853:v1:Neurology_II	10	-0.0132099	0.0454876	0.771506	PPP	P52788	Lotta et al.	ornithine	HMDB0000214	ENSG00000102172	SMS	FALSE
169866	MR-IVW	bioa_014	ornithine	SPTLC1:O15269:OID31086:v1:Neurology_II	SPTLC1:O15269:OID31086:v1:Neurology_II	10	0.0158015	0.0448198	0.724421	PPP	O15269	Lotta et al.	ornithine	HMDB0000214	ENSG00000090054	SPTLC1	FALSE
169868	MR-IVW	bioa_014	ornithine	SULT1A1:P50225:OID21031:v1:Neurology	SULT1A1:P50225:OID21031:v1:Neurology	10	-0.00381966	0.0447469	0.931974	PPP	P50225	Lotta et al.	ornithine	HMDB0000214	ENSG00000196502	SULT1A1	FALSE
169870	MR-IVW	bioa_014	ornithine	SUOX:P51687:OID31031:v1:Neurology_II	SUOX:P51687:OID31031:v1:Neurology_II	10	-0.077992	0.044807	0.0817502	PPP	P51687	Lotta et al.	ornithine	HMDB0000214	ENSG00000139531	SUOX	FALSE
169871	MR-IVW	bioa_014	ornithine	TARS1:P26639:OID31343:v1:Oncology_II	TARS1:P26639:OID31343:v1:Oncology_II	10	-0.0214436	0.044871	0.632726	PPP	P26639	Lotta et al.	ornithine	HMDB0000214	ENSG00000113407	TARS	FALSE
169872	MR-IVW	bioa_014	ornithine	TDO2:P48775:OID30910:v1:Neurology_II	TDO2:P48775:OID30910:v1:Neurology_II	10	-0.0480451	0.0453854	0.289781	PPP	P48775	Lotta et al.	ornithine	HMDB0000214	ENSG00000151790	TDO2	FALSE
169873	MR-IVW	bioa_014	ornithine	THTPA:Q9BU02:OID31375:v1:Oncology_II	THTPA:Q9BU02:OID31375:v1:Oncology_II	10	-0.00163823	0.0449148	0.970904	PPP	Q9BU02	Lotta et al.	ornithine	HMDB0000214	ENSG00000259431	THTPA	FALSE
169875	MR-IVW	bioa_014	ornithine	TIGAR:Q9NQ88:OID20894:v1:Neurology	TIGAR:Q9NQ88:OID20894:v1:Neurology	10	-0.0679931	0.0454924	0.135018	PPP	Q9NQ88	Lotta et al.	ornithine	HMDB0000214	ENSG00000078237	TIGAR	FALSE
169877	MR-IVW	bioa_014	ornithine	TK1:P04183:OID31294:v1:Oncology_II	TK1:P04183:OID31294:v1:Oncology_II	10	-0.0887268	0.045167	0.0494818	PPP	P04183	Lotta et al.	ornithine	HMDB0000214	ENSG00000167900	TK1	FALSE
169879	MR-IVW	bioa_014	ornithine	TPK1:Q9H3S4:OID30338:v1:Cardiometabolic_II	TPK1:Q9H3S4:OID30338:v1:Cardiometabolic_II	10	-0.0365257	0.0447619	0.4145	PPP	Q9H3S4	Lotta et al.	ornithine	HMDB0000214	ENSG00000196511	TPK1	FALSE
169880	MR-IVW	bioa_014	ornithine	TREH:O43280:OID30388:v1:Cardiometabolic_II	TREH:O43280:OID30388:v1:Cardiometabolic_II	10	-0.168717	0.0447705	0.000164236	PPP	O43280	Lotta et al.	ornithine	HMDB0000214	ENSG00000118094	TREH	FALSE
169881	MR-IVW	bioa_014	ornithine	TYMP:P19971:OID20234:v1:Cardiometabolic	TYMP:P19971:OID20234:v1:Cardiometabolic	10	-0.0234221	0.045094	0.603476	PPP	P19971	Lotta et al.	ornithine	HMDB0000214	ENSG00000025708	TYMP	FALSE
169883	MR-IVW	bioa_014	ornithine	UPB1:Q9UBR1:OID30352:v1:Cardiometabolic_II	UPB1:Q9UBR1:OID30352:v1:Cardiometabolic_II	10	-0.0990019	0.0447622	0.0269855	PPP	Q9UBR1	Lotta et al.	ornithine	HMDB0000214	ENSG00000100024	UPB1	FALSE
169885	MR-IVW	bioa_014	ornithine	VNN1:O95497:OID30711:v1:Inflammation_II	VNN1:O95497:OID30711:v1:Inflammation_II	10	-0.085733	0.0447324	0.0552917	PPP	O95497	Lotta et al.	ornithine	HMDB0000214	ENSG00000112299	VNN1	FALSE
169886	MR-IVW	bioa_014	ornithine	VNN2:O95498:OID21310:v1:Oncology	VNN2:O95498:OID21310:v1:Oncology	10	-0.107495	0.0450326	0.0169843	PPP	O95498	Lotta et al.	ornithine	HMDB0000214	ENSG00000112303	VNN2	FALSE
169887	MR-IVW	bioa_014	ornithine	WARS:P23381:OID21084:v1:Neurology	WARS:P23381:OID21084:v1:Neurology	10	-0.108266	0.0449299	0.0159672	PPP	P23381	Lotta et al.	ornithine	HMDB0000214	ENSG00000140105	WARS	FALSE
169888	MR-IVW	bioa_014	ornithine	YARS1:P54577:OID31494:v1:Oncology_II	YARS1:P54577:OID31494:v1:Oncology_II	10	0.00105866	0.0448568	0.981171	PPP	P54577	Lotta et al.	ornithine	HMDB0000214	ENSG00000134684	YARS	FALSE
169889	MR-IVW	bioa_015	phenylethylamine	10024_44_HOGA1_HOGA1	10024_44_HOGA1_HOGA1	2	0.00924232	0.0615803	0.880697	DeCODE	Q86XE5	Lotta et al.	phenylethylamine	HMDB0012275	ENSG00000241935	HOGA1	FALSE
169890	MR-IVW	bioa_015	phenylethylamine	10086_39_CBS_CBS	10086_39_CBS_CBS	2	0.0538206	0.0615809	0.382128	DeCODE	P35520	Lotta et al.	phenylethylamine	HMDB0012275	ENSG00000160200	CBS	FALSE
169891	MR-IVW	bioa_015	phenylethylamine	10531_18_NRAS_RASN	10531_18_NRAS_RASN	2	-0.0697456	0.0615804	0.257385	DeCODE	P01111	Lotta et al.	phenylethylamine	HMDB0012275	ENSG00000213281	NRAS	FALSE
169892	MR-IVW	bioa_015	phenylethylamine	10612_18_PLOD3_PLOD3	10612_18_PLOD3_PLOD3	2	0.0642397	0.0615807	0.296865	DeCODE	O60568	Lotta et al.	phenylethylamine	HMDB0012275	ENSG00000106397	PLOD3	FALSE
169893	MR-IVW	bioa_015	phenylethylamine	11098_1_PDXK_PDXK	11098_1_PDXK_PDXK	2	0.0122043	0.0615786	0.842896	DeCODE	O00764	Lotta et al.	phenylethylamine	HMDB0012275	ENSG00000160209	PDXK	FALSE
169894	MR-IVW	bioa_015	phenylethylamine	11241_8_ASL_ARLY	11241_8_ASL_ARLY	2	-0.0609133	0.0615775	0.322559	DeCODE	P04424	Lotta et al.	phenylethylamine	HMDB0012275	ENSG00000126522	ASL	FALSE
169895	MR-IVW	bioa_015	phenylethylamine	11247_20_NAGS_NAGS	11247_20_NAGS_NAGS	2	0.0118008	0.0615784	0.848026	DeCODE	Q8N159	Lotta et al.	phenylethylamine	HMDB0012275	ENSG00000161653	NAGS	FALSE
169896	MR-IVW	bioa_015	phenylethylamine	11280_6_GAD1_DCE1	11280_6_GAD1_DCE1	2	0.0192804	0.0615785	0.754203	DeCODE	Q99259	Lotta et al.	phenylethylamine	HMDB0012275	ENSG00000128683	GAD1	FALSE
169897	MR-IVW	bioa_015	phenylethylamine	11348_132_P4HA2_P4HA2	11348_132_P4HA2_P4HA2	2	-0.0110525	0.0615783	0.857555	DeCODE	O15460	Lotta et al.	phenylethylamine	HMDB0012275	ENSG00000072682	P4HA2	FALSE
169898	MR-IVW	bioa_015	phenylethylamine	11361_73_TYMP_TP	11361_73_TYMP_TP	2	-0.0559957	0.0615772	0.363161	DeCODE	P19971	Lotta et al.	phenylethylamine	HMDB0012275	ENSG00000025708	TYMP	FALSE
169899	MR-IVW	bioa_015	phenylethylamine	11368_32_AK2_KAD2	11368_32_AK2_KAD2	2	-0.0594014	0.0615775	0.334715	DeCODE	P54819	Lotta et al.	phenylethylamine	HMDB0012275	ENSG00000004455	AK2	FALSE
169900	MR-IVW	bioa_015	phenylethylamine	11377_19_ADH7_ADH7	11377_19_ADH7_ADH7	2	0.0218921	0.0615781	0.722202	DeCODE	P40394	Lotta et al.	phenylethylamine	HMDB0012275	ENSG00000196344	ADH7	FALSE
169901	MR-IVW	bioa_015	phenylethylamine	11381_56_PRPS1_PRPS1	11381_56_PRPS1_PRPS1	2	-0.0234998	0.0615778	0.702738	DeCODE	P60891	Lotta et al.	phenylethylamine	HMDB0012275	ENSG00000147224	PRPS1	FALSE
169902	MR-IVW	bioa_015	phenylethylamine	11382_5_BLVRA_BIEA	11382_5_BLVRA_BIEA	2	-0.0702333	0.061578	0.254054	DeCODE	P53004	Lotta et al.	phenylethylamine	HMDB0012275	ENSG00000106605	BLVRA	FALSE
169903	MR-IVW	bioa_015	phenylethylamine	11391_69_MVK_MVK	11391_69_MVK_MVK	2	-0.0149618	0.0615781	0.808027	DeCODE	Q03426	Lotta et al.	phenylethylamine	HMDB0012275	ENSG00000110921	MVK	FALSE
169904	MR-IVW	bioa_015	phenylethylamine	11402_17_KMT2C_KMT2C	11402_17_KMT2C_KMT2C	2	0.12938	0.0615767	0.0356308	DeCODE	Q8NEZ4	Lotta et al.	phenylethylamine	HMDB0012275	ENSG00000055609	KMT2C	FALSE
169905	MR-IVW	bioa_015	phenylethylamine	11424_4_FAH_FAAA	11424_4_FAH_FAAA	2	0.0167111	0.061578	0.786098	DeCODE	P16930	Lotta et al.	phenylethylamine	HMDB0012275	ENSG00000103876	FAH	FALSE
169906	MR-IVW	bioa_015	phenylethylamine	11441_11_PYGL_PYGL	11441_11_PYGL_PYGL	2	-0.0799081	0.0615776	0.194397	DeCODE	P06737	Lotta et al.	phenylethylamine	HMDB0012275	ENSG00000100504	PYGL	FALSE
169907	MR-IVW	bioa_015	phenylethylamine	11448_34_GALK1_GALK1	11448_34_GALK1_GALK1	2	-0.0653532	0.0615781	0.288551	DeCODE	P51570	Lotta et al.	phenylethylamine	HMDB0012275	ENSG00000108479	GALK1	FALSE
169908	MR-IVW	bioa_015	phenylethylamine	11572_4_DNM2_DYN2	11572_4_DNM2_DYN2	2	-0.0724323	0.0615774	0.239482	DeCODE	P50570	Lotta et al.	phenylethylamine	HMDB0012275	ENSG00000079805	DNM2	FALSE
169909	MR-IVW	bioa_015	phenylethylamine	11645_9_P4HA1_P4HA1	11645_9_P4HA1_P4HA1	2	0.0316995	0.0615783	0.606704	DeCODE	P13674	Lotta et al.	phenylethylamine	HMDB0012275	ENSG00000122884	P4HA1	FALSE
169910	MR-IVW	bioa_015	phenylethylamine	11653_69_SLC6A9_SC6A9	11653_69_SLC6A9_SC6A9	2	0.0238908	0.0615782	0.698035	DeCODE	P48067	Lotta et al.	phenylethylamine	HMDB0012275	ENSG00000196517	SLC6A9	FALSE
169911	MR-IVW	bioa_015	phenylethylamine	11709_29_CPT1B_CPT1B	11709_29_CPT1B_CPT1B	2	0.0113659	0.0615786	0.853562	DeCODE	Q92523	Lotta et al.	phenylethylamine	HMDB0012275	ENSG00000205560	CPT1B	FALSE
169912	MR-IVW	bioa_015	phenylethylamine	12018_84_TPK1_TPK1	12018_84_TPK1_TPK1	2	-0.024306	0.0615785	0.693052	DeCODE	Q9H3S4	Lotta et al.	phenylethylamine	HMDB0012275	ENSG00000196511	TPK1	FALSE
169913	MR-IVW	bioa_015	phenylethylamine	12334_25_SHMT1_cSHMT	12334_25_SHMT1_cSHMT	2	0.0623588	0.0615779	0.311212	DeCODE	P34896	Lotta et al.	phenylethylamine	HMDB0012275	ENSG00000176974	SHMT1	FALSE
169914	MR-IVW	bioa_015	phenylethylamine	12340_17_AARS_SYAC	12340_17_AARS_SYAC	2	-0.0722913	0.0615778	0.240402	DeCODE	P49588	Lotta et al.	phenylethylamine	HMDB0012275	ENSG00000090861	AARS	FALSE
169915	MR-IVW	bioa_015	phenylethylamine	12348_46_SARS2_SYSM	12348_46_SARS2_SYSM	2	-0.0153293	0.0615785	0.803408	DeCODE	Q9NP81	Lotta et al.	phenylethylamine	HMDB0012275	ENSG00000104835	SARS2	FALSE
169916	MR-IVW	bioa_015	phenylethylamine	12374_8_PAFAH1B3_PA1B3	12374_8_PAFAH1B3_PA1B3	2	-0.0547361	0.0615782	0.374063	DeCODE	Q15102	Lotta et al.	phenylethylamine	HMDB0012275	ENSG00000079462	PAFAH1B3	FALSE
169917	MR-IVW	bioa_015	phenylethylamine	12395_86_DARS2_SYDM	12395_86_DARS2_SYDM	2	-0.0536087	0.0615783	0.383984	DeCODE	Q6PI48	Lotta et al.	phenylethylamine	HMDB0012275	ENSG00000117593	DARS2	FALSE
169918	MR-IVW	bioa_015	phenylethylamine	12422_143_ALOX15B_LX15B	12422_143_ALOX15B_LX15B	2	-0.0454406	0.061578	0.460553	DeCODE	O15296	Lotta et al.	phenylethylamine	HMDB0012275	ENSG00000179593	ALOX15B	FALSE
169919	MR-IVW	bioa_015	phenylethylamine	12425_104_ARF6_ARF6	12425_104_ARF6_ARF6	2	-0.0490265	0.0615783	0.425936	DeCODE	P62330	Lotta et al.	phenylethylamine	HMDB0012275	ENSG00000165527	ARF6	FALSE
169920	MR-IVW	bioa_015	phenylethylamine	12428_2_LYPLAL1_LYPL1	12428_2_LYPLAL1_LYPL1	2	-0.0134044	0.0615786	0.827679	DeCODE	Q5VWZ2	Lotta et al.	phenylethylamine	HMDB0012275	ENSG00000143353	LYPLAL1	FALSE
169921	MR-IVW	bioa_015	phenylethylamine	12450_42_PMVK_PMVK	12450_42_PMVK_PMVK	2	-0.0550511	0.0615773	0.371313	DeCODE	Q15126	Lotta et al.	phenylethylamine	HMDB0012275	ENSG00000163344	PMVK	FALSE
169922	MR-IVW	bioa_015	phenylethylamine	12462_20_SETMAR_SETMR	12462_20_SETMAR_SETMR	2	0.139433	0.0615762	0.0235501	DeCODE	Q53H47	Lotta et al.	phenylethylamine	HMDB0012275	ENSG00000170364	SETMAR	FALSE
169923	MR-IVW	bioa_015	phenylethylamine	12476_50_TIGAR_TIGAR	12476_50_TIGAR_TIGAR	2	0.0292064	0.0615783	0.635288	DeCODE	Q9NQ88	Lotta et al.	phenylethylamine	HMDB0012275	ENSG00000078237	TIGAR	FALSE
169924	MR-IVW	bioa_015	phenylethylamine	12507_16_ITPKC_IP3KC	12507_16_ITPKC_IP3KC	2	0.0161148	0.0615785	0.793557	DeCODE	Q96DU7	Lotta et al.	phenylethylamine	HMDB0012275	ENSG00000086544	ITPKC	FALSE
169925	MR-IVW	bioa_015	phenylethylamine	12515_45_UCK2_UCK2	12515_45_UCK2_UCK2	2	-0.00890198	0.0615786	0.885056	DeCODE	Q9BZX2	Lotta et al.	phenylethylamine	HMDB0012275	ENSG00000143179	UCK2	FALSE
169926	MR-IVW	bioa_015	phenylethylamine	12524_18_SAT2_SAT2	12524_18_SAT2_SAT2	2	0.00579431	0.0615785	0.925033	DeCODE	Q96F10	Lotta et al.	phenylethylamine	HMDB0012275	ENSG00000141504	SAT2	FALSE
169927	MR-IVW	bioa_015	phenylethylamine	12581_39_IMPA2_IMPA2	12581_39_IMPA2_IMPA2	2	0.0842605	0.0615778	0.1712	DeCODE	O14732	Lotta et al.	phenylethylamine	HMDB0012275	ENSG00000141401	IMPA2	FALSE
169928	MR-IVW	bioa_015	phenylethylamine	12632_14_NAT1_ARY1	12632_14_NAT1_ARY1	2	-0.0387106	0.0615785	0.529586	DeCODE	P18440	Lotta et al.	phenylethylamine	HMDB0012275	ENSG00000171428	NAT1	FALSE
169929	MR-IVW	bioa_015	phenylethylamine	12636_113_SMYD2_SMYD2	12636_113_SMYD2_SMYD2	2	0.0548272	0.0615777	0.373265	DeCODE	Q9NRG4	Lotta et al.	phenylethylamine	HMDB0012275	ENSG00000143499	SMYD2	FALSE
169930	MR-IVW	bioa_015	phenylethylamine	12637_7_CRAT_CACP	12637_7_CRAT_CACP	2	-0.0283946	0.0615776	0.644713	DeCODE	P43155	Lotta et al.	phenylethylamine	HMDB0012275	ENSG00000095321	CRAT	FALSE
169931	MR-IVW	bioa_015	phenylethylamine	12641_3_INPP5B_I5P2	12641_3_INPP5B_I5P2	2	-0.0636935	0.0615773	0.300965	DeCODE	P32019	Lotta et al.	phenylethylamine	HMDB0012275	ENSG00000204084	INPP5B	FALSE
169932	MR-IVW	bioa_015	phenylethylamine	12644_63_ADSS_PURA2	12644_63_ADSS_PURA2	2	-0.0543416	0.061578	0.377516	DeCODE	P30520	Lotta et al.	phenylethylamine	HMDB0012275	ENSG00000035687	ADSS	FALSE
169933	MR-IVW	bioa_015	phenylethylamine	12647_52_SETD2_SETD2	12647_52_SETD2_SETD2	2	0.0221274	0.0615785	0.719344	DeCODE	Q9BYW2	Lotta et al.	phenylethylamine	HMDB0012275	ENSG00000181555	SETD2	FALSE
169934	MR-IVW	bioa_015	phenylethylamine	12658_72_PANK3_PANK3	12658_72_PANK3_PANK3	2	-0.00442688	0.0615786	0.94269	DeCODE	Q9H999	Lotta et al.	phenylethylamine	HMDB0012275	ENSG00000120137	PANK3	FALSE
169935	MR-IVW	bioa_015	phenylethylamine	12667_2_GDA_GUAD	12667_2_GDA_GUAD	2	0.043146	0.0615784	0.483511	DeCODE	Q9Y2T3	Lotta et al.	phenylethylamine	HMDB0012275	ENSG00000119125	GDA	FALSE
169936	MR-IVW	bioa_015	phenylethylamine	12675_14_DARS_SYDC	12675_14_DARS_SYDC	2	-0.0670759	0.061577	0.276022	DeCODE	P14868	Lotta et al.	phenylethylamine	HMDB0012275	ENSG00000115866	DARS	FALSE
169937	MR-IVW	bioa_015	phenylethylamine	12686_15_MPST_THTM	12686_15_MPST_THTM	2	-0.0499478	0.0615782	0.417292	DeCODE	P25325	Lotta et al.	phenylethylamine	HMDB0012275	ENSG00000128309	MPST	FALSE
169938	MR-IVW	bioa_015	phenylethylamine	12691_44_SHMT2_GLYM	12691_44_SHMT2_GLYM	2	-0.0387763	0.0615784	0.528887	DeCODE	P34897	Lotta et al.	phenylethylamine	HMDB0012275	ENSG00000182199	SHMT2	FALSE
169939	MR-IVW	bioa_015	phenylethylamine	12692_56_DOT1L_DOT1L	12692_56_DOT1L_DOT1L	2	0.0344999	0.061578	0.5753	DeCODE	Q8TEK3	Lotta et al.	phenylethylamine	HMDB0012275	ENSG00000104885	DOT1L	FALSE
169940	MR-IVW	bioa_015	phenylethylamine	12697_30_PIP4K2A_PI42A	12697_30_PIP4K2A_PI42A	2	-0.0166743	0.0615778	0.786557	DeCODE	P48426	Lotta et al.	phenylethylamine	HMDB0012275	ENSG00000150867	PIP4K2A	FALSE
169941	MR-IVW	bioa_015	phenylethylamine	12700_9_ACLY_ACLY	12700_9_ACLY_ACLY	2	0.0218583	0.0615785	0.722615	DeCODE	P53396	Lotta et al.	phenylethylamine	HMDB0012275	ENSG00000131473	ACLY	FALSE
169942	MR-IVW	bioa_015	phenylethylamine	12786_61_GPCPD1_GDE5	12786_61_GPCPD1_GDE5	2	-0.02494	0.0615785	0.685469	DeCODE	Q9NPB8	Lotta et al.	phenylethylamine	HMDB0012275	ENSG00000125772	GPCPD1	FALSE
169943	MR-IVW	bioa_015	phenylethylamine	12812_25_ACYP2_ACYP2	12812_25_ACYP2_ACYP2	2	-0.0479229	0.0615778	0.436422	DeCODE	P14621	Lotta et al.	phenylethylamine	HMDB0012275	ENSG00000170634	ACYP2	FALSE
169944	MR-IVW	bioa_015	phenylethylamine	12815_9_IARS_SYIC	12815_9_IARS_SYIC	2	0.0140258	0.0615783	0.819824	DeCODE	P41252	Lotta et al.	phenylethylamine	HMDB0012275	ENSG00000196305	IARS	FALSE
169945	MR-IVW	bioa_015	phenylethylamine	12818_159_SLC14A2_UT2	12818_159_SLC14A2_UT2	2	-0.0292675	0.0615786	0.634582	DeCODE	Q15849	Lotta et al.	phenylethylamine	HMDB0012275	ENSG00000132874	SLC14A2	FALSE
169946	MR-IVW	bioa_015	phenylethylamine	12881_17_RDH16_RDH16	12881_17_RDH16_RDH16	2	-0.00319661	0.0615781	0.958599	DeCODE	O75452	Lotta et al.	phenylethylamine	HMDB0012275	ENSG00000139547	RDH16	FALSE
169947	MR-IVW	bioa_015	phenylethylamine	12895_28_DGKB_DGKB	12895_28_DGKB_DGKB	2	0.122292	0.0615769	0.0470334	DeCODE	Q9Y6T7	Lotta et al.	phenylethylamine	HMDB0012275	ENSG00000136267	DGKB	FALSE
169948	MR-IVW	bioa_015	phenylethylamine	12960_9_GCK_HXK4	12960_9_GCK_HXK4	2	0.0427004	0.0615784	0.48804	DeCODE	P35557	Lotta et al.	phenylethylamine	HMDB0012275	ENSG00000106633	GCK	FALSE
169949	MR-IVW	bioa_015	phenylethylamine	13059_33_RFK_RIFK	13059_33_RFK_RIFK	2	0.027438	0.061578	0.6559	DeCODE	Q969G6	Lotta et al.	phenylethylamine	HMDB0012275	ENSG00000135002	RFK	FALSE
169950	MR-IVW	bioa_015	phenylethylamine	13083_18_VARS_SYVC	13083_18_VARS_SYVC	2	0.0197228	0.0615785	0.748751	DeCODE	P26640	Lotta et al.	phenylethylamine	HMDB0012275	ENSG00000204394	VARS1	FALSE
169951	MR-IVW	bioa_015	phenylethylamine	13130_150_HK2_HXK2	13130_150_HK2_HXK2	2	0.0756519	0.0615773	0.219233	DeCODE	P52789	Lotta et al.	phenylethylamine	HMDB0012275	ENSG00000159399	HK2	FALSE
169952	MR-IVW	bioa_015	phenylethylamine	13131_5_HK1_HXK1	13131_5_HK1_HXK1	2	0.0385053	0.0615779	0.531767	DeCODE	P19367	Lotta et al.	phenylethylamine	HMDB0012275	ENSG00000156515	HK1	FALSE
169953	MR-IVW	bioa_015	phenylethylamine	13430_50_SLC14A1_UT1	13430_50_SLC14A1_UT1	2	0.0110689	0.0615756	0.85734	DeCODE	Q13336	Lotta et al.	phenylethylamine	HMDB0012275	ENSG00000141469	SLC14A1	FALSE
169954	MR-IVW	bioa_015	phenylethylamine	13473_55_ITPKA_IP3KA	13473_55_ITPKA_IP3KA	2	0.0285646	0.0615759	0.642725	DeCODE	P23677	Lotta et al.	phenylethylamine	HMDB0012275	ENSG00000137825	ITPKA	FALSE
169955	MR-IVW	bioa_015	phenylethylamine	13494_6_CERS5_CERS5	13494_6_CERS5_CERS5	2	0.0405435	0.0615758	0.51026	DeCODE	Q8N5B7	Lotta et al.	phenylethylamine	HMDB0012275	ENSG00000139624	CERS5	FALSE
169956	MR-IVW	bioa_015	phenylethylamine	13498_1_MIOX_MIOX	13498_1_MIOX_MIOX	2	0.0638085	0.0615755	0.300079	DeCODE	Q9UGB7	Lotta et al.	phenylethylamine	HMDB0012275	ENSG00000100253	MIOX	FALSE
169957	MR-IVW	bioa_015	phenylethylamine	13595_20_THTPA_THTPA	13595_20_THTPA_THTPA	2	0.0243083	0.0615755	0.693011	DeCODE	Q9BU02	Lotta et al.	phenylethylamine	HMDB0012275	ENSG00000259431	THTPA	FALSE
169958	MR-IVW	bioa_015	phenylethylamine	13596_3_RAB27B_RB27B	13596_3_RAB27B_RB27B	2	0.0525558	0.0615753	0.393371	DeCODE	O00194	Lotta et al.	phenylethylamine	HMDB0012275	ENSG00000041353	RAB27B	FALSE
169959	MR-IVW	bioa_015	phenylethylamine	13623_4_MLL2_MLL2	13623_4_MLL2_MLL2	2	0.0541286	0.0615757	0.379369	DeCODE	O14686	Lotta et al.	phenylethylamine	HMDB0012275	ENSG00000167548	KMT2D	FALSE
169960	MR-IVW	bioa_015	phenylethylamine	13624_17_NADK_NADK	13624_17_NADK_NADK	2	-0.0169734	0.061576	0.782818	DeCODE	O95544	Lotta et al.	phenylethylamine	HMDB0012275	ENSG00000008130	NADK	FALSE
169961	MR-IVW	bioa_015	phenylethylamine	13689_2_ODC1_Ornithine_decarboxylase	13689_2_ODC1_Ornithine_decarboxylase	2	0.000769989	0.0615708	0.990022	DeCODE	P11926	Lotta et al.	phenylethylamine	HMDB0012275	ENSG00000115758	ODC1	FALSE
169962	MR-IVW	bioa_015	phenylethylamine	13936_24_PGK2_PGK2	13936_24_PGK2_PGK2	2	0.0480564	0.0615706	0.435091	DeCODE	P07205	Lotta et al.	phenylethylamine	HMDB0012275	ENSG00000170950	PGK2	FALSE
169963	MR-IVW	bioa_015	phenylethylamine	13941_82_FARS2_SYFM	13941_82_FARS2_SYFM	2	0.0478424	0.0615705	0.437138	DeCODE	O95363	Lotta et al.	phenylethylamine	HMDB0012275	ENSG00000145982	FARS2	FALSE
169964	MR-IVW	bioa_015	phenylethylamine	13947_371_NUDT12_NUD12	13947_371_NUDT12_NUD12	2	-0.0143832	0.0615706	0.815292	DeCODE	Q9BQG2	Lotta et al.	phenylethylamine	HMDB0012275	ENSG00000112874	NUDT12	FALSE
169965	MR-IVW	bioa_015	phenylethylamine	13990_1_PC_pyruvate_carboxylase	13990_1_PC_pyruvate_carboxylase	2	0.029172	0.0615707	0.635644	DeCODE	P11498	Lotta et al.	phenylethylamine	HMDB0012275	ENSG00000173599	PC	FALSE
169966	MR-IVW	bioa_015	phenylethylamine	13998_26_ADSSL1_PURA1	13998_26_ADSSL1_PURA1	2	-0.0219314	0.0615705	0.72169	DeCODE	Q8N142	Lotta et al.	phenylethylamine	HMDB0012275	ENSG00000185100	ADSSL1	FALSE
169967	MR-IVW	bioa_015	phenylethylamine	14006_36_GNMT_GNMT	14006_36_GNMT_GNMT	2	0.0123865	0.0615694	0.840558	DeCODE	Q14749	Lotta et al.	phenylethylamine	HMDB0012275	ENSG00000124713	GNMT	FALSE
169968	MR-IVW	bioa_015	phenylethylamine	14048_7_IL1RAP_IL_1_R_AcP	14048_7_IL1RAP_IL_1_R_AcP	2	-0.0474257	0.0615702	0.44114	DeCODE	Q9NPH3	Lotta et al.	phenylethylamine	HMDB0012275	ENSG00000196083	IL1RAP	FALSE
169969	MR-IVW	bioa_015	phenylethylamine	14079_14_IL18R1_IL_18_Ra	14079_14_IL18R1_IL_18_Ra	1	0.0134935	0.0864437	0.875957	DeCODE	Q13478	Lotta et al.	phenylethylamine	HMDB0012275	ENSG00000115604	IL18R1	FALSE
169970	MR-IVW	bioa_015	phenylethylamine	14083_25_SEPHS1_SPS1	14083_25_SEPHS1_SPS1	2	-0.0417629	0.0615704	0.497584	DeCODE	P49903	Lotta et al.	phenylethylamine	HMDB0012275	ENSG00000086475	SEPHS1	FALSE
169971	MR-IVW	bioa_015	phenylethylamine	14098_28_CARS_SYCC	14098_28_CARS_SYCC	2	-0.0387618	0.0615698	0.528984	DeCODE	P49589	Lotta et al.	phenylethylamine	HMDB0012275	ENSG00000110619	CARS	FALSE
169972	MR-IVW	bioa_015	phenylethylamine	14226_120_BHMT2_BHMT2	14226_120_BHMT2_BHMT2	2	0.0458982	0.0615697	0.45599	DeCODE	Q9H2M3	Lotta et al.	phenylethylamine	HMDB0012275	ENSG00000132840	BHMT2	FALSE
169973	MR-IVW	bioa_015	phenylethylamine	14271_23_RAB6B_RAB6B	14271_23_RAB6B_RAB6B	2	-0.0293908	0.0615702	0.63311	DeCODE	Q9NRW1	Lotta et al.	phenylethylamine	HMDB0012275	ENSG00000154917	RAB6B	FALSE
169974	MR-IVW	bioa_015	phenylethylamine	14287_6_RAB5C_RAB5C	14287_6_RAB5C_RAB5C	2	-0.0273017	0.0615707	0.657462	DeCODE	P51148	Lotta et al.	phenylethylamine	HMDB0012275	ENSG00000108774	RAB5C	FALSE
169975	MR-IVW	bioa_015	phenylethylamine	14332_3_RALA_RALA	14332_3_RALA_RALA	2	-0.051853	0.0615698	0.399685	DeCODE	P11233	Lotta et al.	phenylethylamine	HMDB0012275	ENSG00000006451	RALA	FALSE
169976	MR-IVW	bioa_015	phenylethylamine	15414_316_LDHA_LDHA	15414_316_LDHA_LDHA	2	-0.0786497	0.0615695	0.201457	DeCODE	P00338	Lotta et al.	phenylethylamine	HMDB0012275	ENSG00000134333	LDHA	FALSE
169977	MR-IVW	bioa_015	phenylethylamine	15426_5_NEU1_NEUR1	15426_5_NEU1_NEUR1	2	0.0705056	0.0615702	0.252158	DeCODE	Q99519	Lotta et al.	phenylethylamine	HMDB0012275	ENSG00000204386	NEU1	FALSE
169978	MR-IVW	bioa_015	phenylethylamine	15431_31_OTC_OTCase	15431_31_OTC_OTCase	2	0.00749228	0.0615694	0.903146	DeCODE	P00480	Lotta et al.	phenylethylamine	HMDB0012275	ENSG00000036473	OTC	FALSE
169979	MR-IVW	bioa_015	phenylethylamine	15435_4_PNP_PNP	15435_4_PNP_PNP	2	-0.10178	0.0615687	0.0983094	DeCODE	P00491	Lotta et al.	phenylethylamine	HMDB0012275	ENSG00000198805	PNP	FALSE
169980	MR-IVW	bioa_015	phenylethylamine	15457_14_ANPEP_Aminopeptidase_N	15457_14_ANPEP_Aminopeptidase_N	2	0.014316	0.0615705	0.816138	DeCODE	P15144	Lotta et al.	phenylethylamine	HMDB0012275	ENSG00000166825	ANPEP	FALSE
169981	MR-IVW	bioa_015	phenylethylamine	15480_2_VNN2_VNN2	15480_2_VNN2_VNN2	2	0.0242922	0.0615703	0.693179	DeCODE	O95498	Lotta et al.	phenylethylamine	HMDB0012275	ENSG00000112303	VNN2	FALSE
169982	MR-IVW	bioa_015	phenylethylamine	15487_164_CES1_carboxylesterase__liver	15487_164_CES1_carboxylesterase__liver	2	0.0537466	0.0615699	0.382698	DeCODE	P23141	Lotta et al.	phenylethylamine	HMDB0012275	ENSG00000198848	CES1	FALSE
169983	MR-IVW	bioa_015	phenylethylamine	15514_26_BCHE_Pseudocholinesterase	15514_26_BCHE_Pseudocholinesterase	2	-0.0248006	0.0615707	0.687096	DeCODE	P06276	Lotta et al.	phenylethylamine	HMDB0012275	ENSG00000114200	BCHE	FALSE
169984	MR-IVW	bioa_015	phenylethylamine	15526_33_GSS_GSHB	15526_33_GSS_GSHB	2	-0.000110844	0.0615708	0.998564	DeCODE	P48637	Lotta et al.	phenylethylamine	HMDB0012275	ENSG00000100983	GSS	FALSE
169985	MR-IVW	bioa_015	phenylethylamine	15542_19_CKMT1A_KCRU	15542_19_CKMT1A_KCRU	2	-0.0274455	0.0615707	0.655774	DeCODE	P12532	Lotta et al.	phenylethylamine	HMDB0012275	ENSG00000237289	CKMT1A	FALSE
169986	MR-IVW	bioa_015	phenylethylamine	15553_22_ACHE_ACES	15553_22_ACHE_ACES	2	0.101224	0.0615694	0.100163	DeCODE	P22303	Lotta et al.	phenylethylamine	HMDB0012275	ENSG00000087085	ACHE	FALSE
169987	MR-IVW	bioa_015	phenylethylamine	15556_49_AMY2B_Alpha_amylase_2B	15556_49_AMY2B_Alpha_amylase_2B	2	-0.0281333	0.0615707	0.647724	DeCODE	P19961	Lotta et al.	phenylethylamine	HMDB0012275	ENSG00000240038	AMY2B	FALSE
169988	MR-IVW	bioa_015	phenylethylamine	15588_17_GLA_galactosidase__alpha	15588_17_GLA_galactosidase__alpha	2	0.0350737	0.0615704	0.568914	DeCODE	P06280	Lotta et al.	phenylethylamine	HMDB0012275	ENSG00000102393	GLA	FALSE
169989	MR-IVW	bioa_015	phenylethylamine	15607_56_PKLR_KPYR	15607_56_PKLR_KPYR	2	0.0313755	0.0615704	0.61034	DeCODE	P30613	Lotta et al.	phenylethylamine	HMDB0012275	ENSG00000143627	PKLR	FALSE
169990	MR-IVW	bioa_015	phenylethylamine	16015_19_GPT_ALT	16015_19_GPT_ALT	2	0.00786114	0.0615707	0.898405	DeCODE	P24298	Lotta et al.	phenylethylamine	HMDB0012275	ENSG00000167701	GPT	FALSE
169991	MR-IVW	bioa_015	phenylethylamine	16769_20_RAC3_RAC3	16769_20_RAC3_RAC3	2	-0.0101582	0.0615708	0.868956	DeCODE	P60763	Lotta et al.	phenylethylamine	HMDB0012275	ENSG00000169750	RAC3	FALSE
169992	MR-IVW	bioa_015	phenylethylamine	16809_1_NME4_NDKM	16809_1_NME4_NDKM	2	-0.0184637	0.0615706	0.76427	DeCODE	O00746	Lotta et al.	phenylethylamine	HMDB0012275	ENSG00000103202	NME4	FALSE
169993	MR-IVW	bioa_015	phenylethylamine	16857_2_RAB2A_RAB2A	16857_2_RAB2A_RAB2A	2	-0.0634524	0.0615704	0.302743	DeCODE	P61019	Lotta et al.	phenylethylamine	HMDB0012275	ENSG00000104388	RAB2A	FALSE
169994	MR-IVW	bioa_015	phenylethylamine	16863_47_NANP_NANP	16863_47_NANP_NANP	2	0.0100043	0.0615707	0.870924	DeCODE	Q8TBE9	Lotta et al.	phenylethylamine	HMDB0012275	ENSG00000170191	NANP	FALSE
169995	MR-IVW	bioa_015	phenylethylamine	16877_19_MSRB2_MSRB2	16877_19_MSRB2_MSRB2	2	0.0188267	0.0615702	0.759775	DeCODE	Q9Y3D2	Lotta et al.	phenylethylamine	HMDB0012275	ENSG00000148450	MSRB2	FALSE
169996	MR-IVW	bioa_015	phenylethylamine	16883_57_RAB4A_RAB4A	16883_57_RAB4A_RAB4A	2	0.016608	0.0615708	0.787362	DeCODE	P20338	Lotta et al.	phenylethylamine	HMDB0012275	ENSG00000168118	RAB4A	FALSE
169997	MR-IVW	bioa_015	phenylethylamine	16932_5_SULT1E1_SULT_1E	16932_5_SULT1E1_SULT_1E	2	-0.0132009	0.0615707	0.830234	DeCODE	P49888	Lotta et al.	phenylethylamine	HMDB0012275	ENSG00000109193	SULT1E1	FALSE
169998	MR-IVW	bioa_015	phenylethylamine	17148_7_BLVRB_BLVRB	17148_7_BLVRB_BLVRB	2	-0.103526	0.0615695	0.0926761	DeCODE	P30043	Lotta et al.	phenylethylamine	HMDB0012275	ENSG00000090013	BLVRB	FALSE
169999	MR-IVW	bioa_015	phenylethylamine	17204_17_PNMT_PNMT	17204_17_PNMT_PNMT	2	0.0126583	0.0615707	0.837112	DeCODE	Q3KPI0	Lotta et al.	phenylethylamine	HMDB0012275	ENSG00000007129	CEACAM21	FALSE
170000	MR-IVW	bioa_015	phenylethylamine	17205_21_RAB5A_RAB5A	17205_21_RAB5A_RAB5A	2	-0.0607996	0.0615699	0.323402	DeCODE	P20339	Lotta et al.	phenylethylamine	HMDB0012275	ENSG00000144566	RAB5A	FALSE
170001	MR-IVW	bioa_015	phenylethylamine	17209_27_SULT2B1_ST2B1	17209_27_SULT2B1_ST2B1	2	0.0537674	0.0615705	0.382518	DeCODE	O00204	Lotta et al.	phenylethylamine	HMDB0012275	ENSG00000088002	SULT2B1	FALSE
170002	MR-IVW	bioa_015	phenylethylamine	17325_10_GUK1_KGUA	17325_10_GUK1_KGUA	2	-0.100372	0.0615695	0.103056	DeCODE	Q16774	Lotta et al.	phenylethylamine	HMDB0012275	ENSG00000143774	GUK1	FALSE
170003	MR-IVW	bioa_015	phenylethylamine	17333_20_ACADM_ACADM	17333_20_ACADM_ACADM	2	-0.0504465	0.0615702	0.412596	DeCODE	P11310	Lotta et al.	phenylethylamine	HMDB0012275	ENSG00000117054	ACADM	FALSE
170004	MR-IVW	bioa_015	phenylethylamine	17357_33_SEPSECS_SPCS	17357_33_SEPSECS_SPCS	2	0.0119135	0.0615708	0.846573	DeCODE	Q9HD40	Lotta et al.	phenylethylamine	HMDB0012275	ENSG00000109618	SEPSECS	FALSE
170005	MR-IVW	bioa_015	phenylethylamine	17398_55_HMOX1_HO_1	17398_55_HMOX1_HO_1	2	-0.00633587	0.0615707	0.918039	DeCODE	P09601	Lotta et al.	phenylethylamine	HMDB0012275	ENSG00000100292	HMOX1	FALSE
170006	MR-IVW	bioa_015	phenylethylamine	17441_4_ALPI_Alkaline_phosphatase__intestine	17441_4_ALPI_Alkaline_phosphatase__intestine	2	0.0179353	0.0615706	0.770824	DeCODE	P09923	Lotta et al.	phenylethylamine	HMDB0012275	ENSG00000163295	ALPI	FALSE
170007	MR-IVW	bioa_015	phenylethylamine	17450_51_HARS_Histidyl_tRNA_synthetase	17450_51_HARS_Histidyl_tRNA_synthetase	2	-0.0866849	0.0615689	0.159151	DeCODE	P12081	Lotta et al.	phenylethylamine	HMDB0012275	ENSG00000170445	HARS	FALSE
170008	MR-IVW	bioa_015	phenylethylamine	17466_72_ACSF2_ACSF2	17466_72_ACSF2_ACSF2	2	-0.0166182	0.0615708	0.787234	DeCODE	Q96CM8	Lotta et al.	phenylethylamine	HMDB0012275	ENSG00000167107	ACSF2	FALSE
170009	MR-IVW	bioa_015	phenylethylamine	17467_1_DHRS9_DHRS9	17467_1_DHRS9_DHRS9	2	-0.0767984	0.0615696	0.212271	DeCODE	Q9BPW9	Lotta et al.	phenylethylamine	HMDB0012275	ENSG00000073737	DHRS9	FALSE
170010	MR-IVW	bioa_015	phenylethylamine	17495_141_SIRT3_SIR3	17495_141_SIRT3_SIR3	2	0.031479	0.0615707	0.609165	DeCODE	Q9NTG7	Lotta et al.	phenylethylamine	HMDB0012275	ENSG00000142082	SIRT3	FALSE
170011	MR-IVW	bioa_015	phenylethylamine	17509_6_HPD_HPPD	17509_6_HPD_HPPD	2	0.0276049	0.0615707	0.653904	DeCODE	P32754	Lotta et al.	phenylethylamine	HMDB0012275	ENSG00000158104	HPD	FALSE
170012	MR-IVW	bioa_015	phenylethylamine	17675_17_ACOT13_ACO13	17675_17_ACOT13_ACO13	2	-0.0660994	0.0615698	0.283016	DeCODE	Q9NPJ3	Lotta et al.	phenylethylamine	HMDB0012275	ENSG00000112304	ACOT13	FALSE
170013	MR-IVW	bioa_015	phenylethylamine	17744_31_RAB11A_RB11A	17744_31_RAB11A_RB11A	2	-0.0144497	0.0615704	0.814453	DeCODE	P62491	Lotta et al.	phenylethylamine	HMDB0012275	ENSG00000103769	RAB11A	FALSE
170014	MR-IVW	bioa_015	phenylethylamine	17752_24_ARG2_Arginase	17752_24_ARG2_Arginase	2	0.105053	0.0615695	0.0879612	DeCODE	P78540	Lotta et al.	phenylethylamine	HMDB0012275	ENSG00000081181	ARG2	FALSE
170015	MR-IVW	bioa_015	phenylethylamine	17789_1_QPRT_NADC	17789_1_QPRT_NADC	2	0.0814562	0.06157	0.185841	DeCODE	Q15274	Lotta et al.	phenylethylamine	HMDB0012275	ENSG00000103485	QPRT	FALSE
170016	MR-IVW	bioa_015	phenylethylamine	17792_158_ALDH5A1_SSDH	17792_158_ALDH5A1_SSDH	2	-0.0115061	0.0615708	0.851758	DeCODE	P51649	Lotta et al.	phenylethylamine	HMDB0012275	ENSG00000112294	ALDH5A1	FALSE
170017	MR-IVW	bioa_015	phenylethylamine	17814_8_BPNT1_BPNT1	17814_8_BPNT1_BPNT1	2	-0.0739412	0.0615692	0.229773	DeCODE	O95861	Lotta et al.	phenylethylamine	HMDB0012275	ENSG00000162813	BPNT1	FALSE
170018	MR-IVW	bioa_015	phenylethylamine	17822_57_RERG_RERG	17822_57_RERG_RERG	2	0.00789735	0.0615704	0.897939	DeCODE	Q96A58	Lotta et al.	phenylethylamine	HMDB0012275	ENSG00000134533	RERG	FALSE
170019	MR-IVW	bioa_015	phenylethylamine	17843_30_PPCS_PPCS	17843_30_PPCS_PPCS	2	-0.0752239	0.0615696	0.221795	DeCODE	Q9HAB8	Lotta et al.	phenylethylamine	HMDB0012275	ENSG00000127125	PPCS	FALSE
170020	MR-IVW	bioa_015	phenylethylamine	17857_6_ACADL_ACADL	17857_6_ACADL_ACADL	2	0.0567888	0.0615701	0.35635	DeCODE	P28330	Lotta et al.	phenylethylamine	HMDB0012275	ENSG00000115361	ACADL	FALSE
170021	MR-IVW	bioa_015	phenylethylamine	18170_46_PYCR1_P5CR1	18170_46_PYCR1_P5CR1	2	0.0540276	0.0615703	0.380218	DeCODE	P32322	Lotta et al.	phenylethylamine	HMDB0012275	ENSG00000183010	PYCR1	FALSE
170022	MR-IVW	bioa_015	phenylethylamine	18178_13_SARS_SYSC	18178_13_SARS_SYSC	2	-0.0813401	0.0615699	0.186468	DeCODE	P49591	Lotta et al.	phenylethylamine	HMDB0012275	ENSG00000031698	SARS	FALSE
170023	MR-IVW	bioa_015	phenylethylamine	18179_56_SMS_SPSY	18179_56_SMS_SPSY	2	-0.0182776	0.0615704	0.766576	DeCODE	P52788	Lotta et al.	phenylethylamine	HMDB0012275	ENSG00000102172	SMS	FALSE
170024	MR-IVW	bioa_015	phenylethylamine	18184_28_GMPS_GUAA	18184_28_GMPS_GUAA	2	-0.0388644	0.0615701	0.527895	DeCODE	P49915	Lotta et al.	phenylethylamine	HMDB0012275	ENSG00000163655	GMPS	FALSE
170025	MR-IVW	bioa_015	phenylethylamine	18186_15_TARS_SYTC	18186_15_TARS_SYTC	2	-0.0645305	0.0615697	0.294598	DeCODE	P26639	Lotta et al.	phenylethylamine	HMDB0012275	ENSG00000113407	TARS	FALSE
170026	MR-IVW	bioa_015	phenylethylamine	18187_16_ASPA_ACY2	18187_16_ASPA_ACY2	2	0.0647887	0.0615696	0.292669	DeCODE	P45381	Lotta et al.	phenylethylamine	HMDB0012275	ENSG00000108381	ASPA	FALSE
170027	MR-IVW	bioa_015	phenylethylamine	18188_12_GATM_GATM	18188_12_GATM_GATM	2	0.0138804	0.0615708	0.821639	DeCODE	P50440	Lotta et al.	phenylethylamine	HMDB0012275	ENSG00000171766	GATM	FALSE
170028	MR-IVW	bioa_015	phenylethylamine	18197_97_CKMT2_KCRS	18197_97_CKMT2_KCRS	2	0.0156668	0.0615705	0.799146	DeCODE	P17540	Lotta et al.	phenylethylamine	HMDB0012275	ENSG00000131730	CKMT2	FALSE
170029	MR-IVW	bioa_015	phenylethylamine	18232_42_PIP4K2B_PI42B	18232_42_PIP4K2B_PI42B	2	-0.047496	0.0615698	0.44046	DeCODE	P78356	Lotta et al.	phenylethylamine	HMDB0012275	ENSG00000276293	PIP4K2B	FALSE
170030	MR-IVW	bioa_015	phenylethylamine	18297_8_MRAS_RASM	18297_8_MRAS_RASM	2	0.0878888	0.0615692	0.153442	DeCODE	Q8IXB1	Lotta et al.	phenylethylamine	HMDB0012275	ENSG00000077232	DNAJC10	FALSE
170031	MR-IVW	bioa_015	phenylethylamine	18309_18_CS_CISY	18309_18_CS_CISY	2	-0.0517177	0.0615704	0.400922	DeCODE	O75390	Lotta et al.	phenylethylamine	HMDB0012275	ENSG00000062485	CS	FALSE
170032	MR-IVW	bioa_015	phenylethylamine	18322_15_JMJD6_JMJD6	18322_15_JMJD6_JMJD6	2	-0.0549462	0.0615704	0.372172	DeCODE	Q6NYC1	Lotta et al.	phenylethylamine	HMDB0012275	ENSG00000070495	JMJD6	FALSE
170033	MR-IVW	bioa_015	phenylethylamine	18324_61_SUOX_SUOX	18324_61_SUOX_SUOX	2	-0.0449465	0.0615705	0.46539	DeCODE	P51687	Lotta et al.	phenylethylamine	HMDB0012275	ENSG00000139531	SUOX	FALSE
170034	MR-IVW	bioa_015	phenylethylamine	18328_36_PYCR2_P5CR2	18328_36_PYCR2_P5CR2	2	0.0167589	0.0615702	0.785475	DeCODE	Q96C36	Lotta et al.	phenylethylamine	HMDB0012275	ENSG00000143811	PYCR2	FALSE
170035	MR-IVW	bioa_015	phenylethylamine	18329_4_PRPS2_PRPS2	18329_4_PRPS2_PRPS2	2	0.0259442	0.0615705	0.673481	DeCODE	P11908	Lotta et al.	phenylethylamine	HMDB0012275	ENSG00000101911	PRPS2	FALSE
170036	MR-IVW	bioa_015	phenylethylamine	18338_26_IDH1_IDH	18338_26_IDH1_IDH	2	-0.0449854	0.0615703	0.465003	DeCODE	O75874	Lotta et al.	phenylethylamine	HMDB0012275	ENSG00000138413	IDH1	FALSE
170037	MR-IVW	bioa_015	phenylethylamine	18342_2_PSAT1_SERC	18342_2_PSAT1_SERC	2	-0.0278503	0.0615695	0.651025	DeCODE	Q9Y617	Lotta et al.	phenylethylamine	HMDB0012275	ENSG00000135069	PSAT1	FALSE
170038	MR-IVW	bioa_015	phenylethylamine	18382_109_COMT_Catechol_O_methyltransferase	18382_109_COMT_Catechol_O_methyltransferase	2	-2.69395e-05	0.0615705	0.999651	DeCODE	P21964	Lotta et al.	phenylethylamine	HMDB0012275	ENSG00000093010	COMT	FALSE
170039	MR-IVW	bioa_015	phenylethylamine	18398_1_AKR1D1_AK1D1	18398_1_AKR1D1_AK1D1	2	0.0629738	0.0615703	0.306405	DeCODE	P51857	Lotta et al.	phenylethylamine	HMDB0012275	ENSG00000122787	AKR1D1	FALSE
170040	MR-IVW	bioa_015	phenylethylamine	18401_18_ALKBH3_ALKB3	18401_18_ALKBH3_ALKB3	2	-0.0827229	0.0615696	0.179088	DeCODE	Q96Q83	Lotta et al.	phenylethylamine	HMDB0012275	ENSG00000166199	ALKBH3	FALSE
170041	MR-IVW	bioa_015	phenylethylamine	18403_25_AMPD2_AMPD2	18403_25_AMPD2_AMPD2	2	-0.0235511	0.0615702	0.702085	DeCODE	Q01433	Lotta et al.	phenylethylamine	HMDB0012275	ENSG00000116337	AMPD2	FALSE
170042	MR-IVW	bioa_015	phenylethylamine	18422_41_MVD_ERG19	18422_41_MVD_ERG19	2	0.0430782	0.0615706	0.484143	DeCODE	P53602	Lotta et al.	phenylethylamine	HMDB0012275	ENSG00000167508	MVD	FALSE
170043	MR-IVW	bioa_015	phenylethylamine	18432_32_RALB_RALB	18432_32_RALB_RALB	2	-0.0828567	0.06157	0.178389	DeCODE	P11234	Lotta et al.	phenylethylamine	HMDB0012275	ENSG00000144118	RALB	FALSE
170044	MR-IVW	bioa_015	phenylethylamine	18900_37_HRAS_H_ras__WT_	18900_37_HRAS_H_ras__WT_	2	-0.0456174	0.0615705	0.458756	DeCODE	P01112	Lotta et al.	phenylethylamine	HMDB0012275	ENSG00000174775	HRAS	FALSE
170045	MR-IVW	bioa_015	phenylethylamine	18917_53_AMY2A_Pancreatic_alpha_amylase	18917_53_AMY2A_Pancreatic_alpha_amylase	2	-0.0201431	0.0615705	0.74355	DeCODE	P04746	Lotta et al.	phenylethylamine	HMDB0012275	ENSG00000243480	AMY2A	FALSE
170046	MR-IVW	bioa_015	phenylethylamine	19114_8_TK2_KITM	19114_8_TK2_KITM	2	0.0498017	0.06157	0.418594	DeCODE	O00142	Lotta et al.	phenylethylamine	HMDB0012275	ENSG00000166548	TK2	FALSE
170047	MR-IVW	bioa_015	phenylethylamine	19207_119_ADK_ADK	19207_119_ADK_ADK	2	-0.0717053	0.0615699	0.244175	DeCODE	P55263	Lotta et al.	phenylethylamine	HMDB0012275	ENSG00000156110	ADK	FALSE
170048	MR-IVW	bioa_015	phenylethylamine	19222_124_RAB5B_RAB5B	19222_124_RAB5B_RAB5B	2	-0.0514437	0.0615701	0.403419	DeCODE	P61020	Lotta et al.	phenylethylamine	HMDB0012275	ENSG00000111540	RAB5B	FALSE
170049	MR-IVW	bioa_015	phenylethylamine	19223_6_RAB1A_RAB1A	19223_6_RAB1A_RAB1A	2	-0.0522102	0.0615705	0.396452	DeCODE	P62820	Lotta et al.	phenylethylamine	HMDB0012275	ENSG00000138069	RAB1A	FALSE
170050	MR-IVW	bioa_015	phenylethylamine	19239_5_ARF1_ARF1	19239_5_ARF1_ARF1	2	-0.098796	0.0615697	0.108577	DeCODE	P84077	Lotta et al.	phenylethylamine	HMDB0012275	ENSG00000143761	ARF1	FALSE
170051	MR-IVW	bioa_015	phenylethylamine	19249_18_KARS_SYK	19249_18_KARS_SYK	2	-0.0616163	0.0615697	0.316944	DeCODE	Q15046	Lotta et al.	phenylethylamine	HMDB0012275	ENSG00000065427	KARS	FALSE
170052	MR-IVW	bioa_015	phenylethylamine	19253_82_RAB2B_RAB2B	19253_82_RAB2B_RAB2B	2	-0.0194717	0.0615708	0.751813	DeCODE	Q8WUD1	Lotta et al.	phenylethylamine	HMDB0012275	ENSG00000129472	RAB2B	FALSE
170053	MR-IVW	bioa_015	phenylethylamine	19254_125_GMPR_GMPR1	19254_125_GMPR_GMPR1	2	-0.0448873	0.06157	0.465974	DeCODE	P36959	Lotta et al.	phenylethylamine	HMDB0012275	ENSG00000137198	GMPR	FALSE
170054	MR-IVW	bioa_015	phenylethylamine	19258_24_GCDH_GCDH	19258_24_GCDH_GCDH	2	-0.000508322	0.0615708	0.993413	DeCODE	Q92947	Lotta et al.	phenylethylamine	HMDB0012275	ENSG00000105607	GCDH	FALSE
170055	MR-IVW	bioa_015	phenylethylamine	19262_219_ACADVL_ACADV	19262_219_ACADVL_ACADV	2	-0.0302785	0.0615706	0.622883	DeCODE	P49748	Lotta et al.	phenylethylamine	HMDB0012275	ENSG00000072778	ACADVL	FALSE
170056	MR-IVW	bioa_015	phenylethylamine	19270_26_YARS_SYYC	19270_26_YARS_SYYC	2	-0.0656385	0.0615688	0.286379	DeCODE	P54577	Lotta et al.	phenylethylamine	HMDB0012275	ENSG00000134684	YARS	FALSE
170057	MR-IVW	bioa_015	phenylethylamine	19278_19_RAB1B_RAB1B	19278_19_RAB1B_RAB1B	2	-0.0379891	0.0615701	0.537231	DeCODE	Q9H0U4	Lotta et al.	phenylethylamine	HMDB0012275	ENSG00000174903	RAB1B	FALSE
170058	MR-IVW	bioa_015	phenylethylamine	19365_11_BCAT2_BCAT2	19365_11_BCAT2_BCAT2	2	-0.0185354	0.0615707	0.763382	DeCODE	O15382	Lotta et al.	phenylethylamine	HMDB0012275	ENSG00000105552	BCAT2	FALSE
170059	MR-IVW	bioa_015	phenylethylamine	19376_74_NNMT_NNMT	19376_74_NNMT_NNMT	2	-0.0395995	0.0615706	0.520122	DeCODE	P40261	Lotta et al.	phenylethylamine	HMDB0012275	ENSG00000166741	NNMT	FALSE
170060	MR-IVW	bioa_015	phenylethylamine	19446_1_GMPR2_GMPR2	19446_1_GMPR2_GMPR2	2	-0.0649006	0.0615702	0.291841	DeCODE	Q9P2T1	Lotta et al.	phenylethylamine	HMDB0012275	ENSG00000100938	GMPR2	FALSE
170061	MR-IVW	bioa_015	phenylethylamine	19448_104_UPP1_UPP1	19448_104_UPP1_UPP1	2	0.0240584	0.0615707	0.695987	DeCODE	Q16831	Lotta et al.	phenylethylamine	HMDB0012275	ENSG00000183696	UPP1	FALSE
170062	MR-IVW	bioa_015	phenylethylamine	19467_3_RBKS_RBSK	19467_3_RBKS_RBSK	2	0.0921253	0.0615696	0.134581	DeCODE	Q9H477	Lotta et al.	phenylethylamine	HMDB0012275	ENSG00000171174	RBKS	FALSE
170063	MR-IVW	bioa_015	phenylethylamine	19483_16_KDSR_KDSR	19483_16_KDSR_KDSR	2	0.0482694	0.0615697	0.433052	DeCODE	Q06136	Lotta et al.	phenylethylamine	HMDB0012275	ENSG00000119537	KDSR	FALSE
170064	MR-IVW	bioa_015	phenylethylamine	19496_1_NPL_NPL	19496_1_NPL_NPL	2	0.00084172	0.0615708	0.989093	DeCODE	Q9BXD5	Lotta et al.	phenylethylamine	HMDB0012275	ENSG00000135838	NPL	FALSE
170065	MR-IVW	bioa_015	phenylethylamine	19504_22_DTYMK_KTHY	19504_22_DTYMK_KTHY	2	-0.0517498	0.0615698	0.400624	DeCODE	P23919	Lotta et al.	phenylethylamine	HMDB0012275	ENSG00000168393	DTYMK	FALSE
170066	MR-IVW	bioa_015	phenylethylamine	19506_6_GLYAT_GLYAT	19506_6_GLYAT_GLYAT	2	0.10011	0.0615686	0.10395	DeCODE	Q6IB77	Lotta et al.	phenylethylamine	HMDB0012275	ENSG00000149124	GLYAT	FALSE
170067	MR-IVW	bioa_015	phenylethylamine	19518_12_HK3_HXK3	19518_12_HK3_HXK3	2	0.0213487	0.0615688	0.728783	DeCODE	P52790	Lotta et al.	phenylethylamine	HMDB0012275	ENSG00000160883	HK3	FALSE
170068	MR-IVW	bioa_015	phenylethylamine	2622_18_HMOX2_HO_2	2622_18_HMOX2_HO_2	2	0.05286	0.0615687	0.390588	DeCODE	P30519	Lotta et al.	phenylethylamine	HMDB0012275	ENSG00000103415	HMOX2	FALSE
170069	MR-IVW	bioa_015	phenylethylamine	2642_4_PAFAH1B2_PAFAH_beta_subunit	2642_4_PAFAH1B2_PAFAH_beta_subunit	2	-0.0529466	0.0615698	0.38982	DeCODE	P68402	Lotta et al.	phenylethylamine	HMDB0012275	ENSG00000168092	PAFAH1B2	FALSE
170070	MR-IVW	bioa_015	phenylethylamine	2870_29_RAC1_RAC1	2870_29_RAC1_RAC1	2	-0.0737515	0.061569	0.230969	DeCODE	P63000	Lotta et al.	phenylethylamine	HMDB0012275	ENSG00000136238	RAC1	FALSE
170071	MR-IVW	bioa_015	phenylethylamine	2943_5_CYP3A4_Cytochrome_P450_3A4	2943_5_CYP3A4_Cytochrome_P450_3A4	2	-0.0729175	0.0615699	0.236293	DeCODE	P08684	Lotta et al.	phenylethylamine	HMDB0012275	ENSG00000160868	CYP3A4	FALSE
170072	MR-IVW	bioa_015	phenylethylamine	2991_9_IL1R1_IL_1_sRI	2991_9_IL1R1_IL_1_sRI	2	0.16411	0.0615666	0.00768578	DeCODE	P14778	Lotta et al.	phenylethylamine	HMDB0012275	ENSG00000115594	IL1R1	FALSE
170073	MR-IVW	bioa_015	phenylethylamine	2993_1_IL18RAP_IL_18_Rb	2993_1_IL18RAP_IL_18_Rb	2	0.0111808	0.0615708	0.855903	DeCODE	O95256	Lotta et al.	phenylethylamine	HMDB0012275	ENSG00000115607	IL18RAP	FALSE
170074	MR-IVW	bioa_015	phenylethylamine	2994_71_IL1RL2_IL_1Rrp2	2994_71_IL1RL2_IL_1Rrp2	2	0.0683475	0.0615702	0.266967	DeCODE	Q9HB29	Lotta et al.	phenylethylamine	HMDB0012275	ENSG00000115598	IL1RL2	FALSE
170075	MR-IVW	bioa_015	phenylethylamine	3182_38_ENTPD1_CD39	3182_38_ENTPD1_CD39	2	0.0553801	0.0615702	0.368406	DeCODE	P49961	Lotta et al.	phenylethylamine	HMDB0012275	ENSG00000138185	ENTPD1	FALSE
170076	MR-IVW	bioa_015	phenylethylamine	3192_3_CNDP2_Glutamate_carboxypeptidase	3192_3_CNDP2_Glutamate_carboxypeptidase	2	-0.00649794	0.0615705	0.91595	DeCODE	Q96KP4	Lotta et al.	phenylethylamine	HMDB0012275	ENSG00000133313	CNDP2	FALSE
170077	MR-IVW	bioa_015	phenylethylamine	3232_28_ACP5_TrATPase	3232_28_ACP5_TrATPase	2	0.0626094	0.0615688	0.3092	DeCODE	P13686	Lotta et al.	phenylethylamine	HMDB0012275	ENSG00000102575	ACP5	FALSE
170078	MR-IVW	bioa_015	phenylethylamine	3343_1_ACY1_Aminoacylase_1	3343_1_ACY1_Aminoacylase_1	2	0.0121674	0.0615704	0.843345	DeCODE	Q03154	Lotta et al.	phenylethylamine	HMDB0012275	ENSG00000114786	ACY1	FALSE
170079	MR-IVW	bioa_015	phenylethylamine	3583_54_ARSA_Arylsulfatase_A	3583_54_ARSA_Arylsulfatase_A	2	0.0241831	0.0615707	0.694489	DeCODE	P15289	Lotta et al.	phenylethylamine	HMDB0012275	ENSG00000100299	ARSA	FALSE
170080	MR-IVW	bioa_015	phenylethylamine	3761_4_PTGS2_COX_2	3761_4_PTGS2_COX_2	2	0.0422162	0.0615703	0.492929	DeCODE	P35354	Lotta et al.	phenylethylamine	HMDB0012275	ENSG00000073756	PTGS2	FALSE
170081	MR-IVW	bioa_015	phenylethylamine	3800_71_CKB_CK_BB	3800_71_CKB_CK_BB	2	-0.0116082	0.0615705	0.850457	DeCODE	P12277	Lotta et al.	phenylethylamine	HMDB0012275	ENSG00000166165	CKB	FALSE
170082	MR-IVW	bioa_015	phenylethylamine	3848_14_GAPDH_GAPDH__liver	3848_14_GAPDH_GAPDH__liver	2	-0.0673269	0.0615701	0.274174	DeCODE	P04406	Lotta et al.	phenylethylamine	HMDB0012275	ENSG00000111640	GAPDH	FALSE
170083	MR-IVW	bioa_015	phenylethylamine	3890_8_LDHB_LDH_H_1	3890_8_LDHB_LDH_H_1	2	-0.108194	0.0615693	0.0788719	DeCODE	P07195	Lotta et al.	phenylethylamine	HMDB0012275	ENSG00000111716	LDHB	FALSE
170084	MR-IVW	bioa_015	phenylethylamine	4234_8_IL1RL1_IL_1_R4	4234_8_IL1RL1_IL_1_R4	2	-0.00297267	0.0615708	0.961493	DeCODE	Q01638	Lotta et al.	phenylethylamine	HMDB0012275	ENSG00000115602	IL1RL1	FALSE
170085	MR-IVW	bioa_015	phenylethylamine	4294_16_SPHK1_Sphingosine_kinase_1	4294_16_SPHK1_Sphingosine_kinase_1	2	-0.0658981	0.0615684	0.284474	DeCODE	Q9NYA1	Lotta et al.	phenylethylamine	HMDB0012275	ENSG00000176170	SPHK1	FALSE
170086	MR-IVW	bioa_015	phenylethylamine	4301_58_TK1_Thymidine_kinase	4301_58_TK1_Thymidine_kinase	2	0.0732716	0.0615698	0.234024	DeCODE	P04183	Lotta et al.	phenylethylamine	HMDB0012275	ENSG00000167900	TK1	FALSE
170087	MR-IVW	bioa_015	phenylethylamine	4435_66_ENPP7_ENPP7	4435_66_ENPP7_ENPP7	2	0.00767754	0.0615705	0.900765	DeCODE	Q6UWV6	Lotta et al.	phenylethylamine	HMDB0012275	ENSG00000182156	ENPP7	FALSE
170088	MR-IVW	bioa_015	phenylethylamine	4436_1_ENTPD3_ENTP3	4436_1_ENTPD3_ENTP3	2	0.0282913	0.0615702	0.645877	DeCODE	O75355	Lotta et al.	phenylethylamine	HMDB0012275	ENSG00000168032	ENTPD3	FALSE
170089	MR-IVW	bioa_015	phenylethylamine	4437_56_ENTPD5_ENTP5	4437_56_ENTPD5_ENTP5	2	-0.0460592	0.0615706	0.454417	DeCODE	O75356	Lotta et al.	phenylethylamine	HMDB0012275	ENSG00000187097	ENTPD5	FALSE
170090	MR-IVW	bioa_015	phenylethylamine	4468_21_SPHK2_SPHK2	4468_21_SPHK2_SPHK2	2	-0.0364625	0.0615706	0.553712	DeCODE	Q9NRA0	Lotta et al.	phenylethylamine	HMDB0012275	ENSG00000063176	SPHK2	FALSE
170091	MR-IVW	bioa_015	phenylethylamine	4535_50_BST1_BST1	4535_50_BST1_BST1	2	0.045652	0.0615706	0.458416	DeCODE	Q10588	Lotta et al.	phenylethylamine	HMDB0012275	ENSG00000109743	BST1	FALSE
170092	MR-IVW	bioa_015	phenylethylamine	4559_64_KYNU_KYNU	4559_64_KYNU_KYNU	2	0.0480665	0.0615706	0.434994	DeCODE	Q16719	Lotta et al.	phenylethylamine	HMDB0012275	ENSG00000115919	KYNU	FALSE
170093	MR-IVW	bioa_015	phenylethylamine	4965_27_ATP5B_ATP_synthase_beta_chain	4965_27_ATP5B_ATP_synthase_beta_chain	2	0.0133849	0.06157	0.827902	DeCODE	P06576	Lotta et al.	phenylethylamine	HMDB0012275	ENSG00000110955	ATP5B	FALSE
170094	MR-IVW	bioa_015	phenylethylamine	5011_11_NAMPT_PBEF	5011_11_NAMPT_PBEF	2	-0.0139587	0.0615697	0.820646	DeCODE	P43490	Lotta et al.	phenylethylamine	HMDB0012275	ENSG00000105835	NAMPT	FALSE
170095	MR-IVW	bioa_015	phenylethylamine	5015_15_PLA2G7_PAFAH	5015_15_PLA2G7_PAFAH	2	-0.0559827	0.06157	0.363217	DeCODE	Q13093	Lotta et al.	phenylethylamine	HMDB0012275	ENSG00000146070	PLA2G7	FALSE
170096	MR-IVW	bioa_015	phenylethylamine	5020_50_PGK1_phosphoglycerate_kinase_1	5020_50_PGK1_phosphoglycerate_kinase_1	2	-0.148968	0.0615679	0.0155388	DeCODE	P00558	Lotta et al.	phenylethylamine	HMDB0012275	ENSG00000102144	PGK1	FALSE
170097	MR-IVW	bioa_015	phenylethylamine	5030_52_SIRT2_SIRT2	5030_52_SIRT2_SIRT2	2	-0.0990562	0.0615689	0.107646	DeCODE	Q8IXJ6	Lotta et al.	phenylethylamine	HMDB0012275	ENSG00000068903	SIRT2	FALSE
170098	MR-IVW	bioa_015	phenylethylamine	5082_51_IL1RAPL2_IL_1_sR9	5082_51_IL1RAPL2_IL_1_sR9	2	0.0427112	0.0615706	0.487873	DeCODE	Q9NP60	Lotta et al.	phenylethylamine	HMDB0012275	ENSG00000189108	IL1RAPL2	FALSE
170099	MR-IVW	bioa_015	phenylethylamine	5229_90_IMPDH1_IMDH1	5229_90_IMPDH1_IMDH1	2	-0.0671661	0.06157	0.275321	DeCODE	P20839	Lotta et al.	phenylethylamine	HMDB0012275	ENSG00000106348	IMPDH1	FALSE
170100	MR-IVW	bioa_015	phenylethylamine	5250_53_IMPDH2_IMDH2	5250_53_IMPDH2_IMDH2	2	-0.0477026	0.0615702	0.438477	DeCODE	P12268	Lotta et al.	phenylethylamine	HMDB0012275	ENSG00000178035	IMPDH2	FALSE
170101	MR-IVW	bioa_015	phenylethylamine	5456_59_CNDP1_CNDP1	5456_59_CNDP1_CNDP1	2	-0.115204	0.061568	0.0613215	DeCODE	Q96KN2	Lotta et al.	phenylethylamine	HMDB0012275	ENSG00000150656	CNDP1	FALSE
170102	MR-IVW	bioa_015	phenylethylamine	5478_50_FOLH1_PSMA	5478_50_FOLH1_PSMA	2	0.00741552	0.06157	0.904134	DeCODE	Q04609	Lotta et al.	phenylethylamine	HMDB0012275	ENSG00000086205	FOLH1	FALSE
170103	MR-IVW	bioa_015	phenylethylamine	5620_13_PAM_AMD	5620_13_PAM_AMD	2	0.0847035	0.06157	0.168906	DeCODE	P19021	Lotta et al.	phenylethylamine	HMDB0012275	ENSG00000145730	PAM	FALSE
170104	MR-IVW	bioa_015	phenylethylamine	5742_14_ACP6_PPA6	5742_14_ACP6_PPA6	2	0.0767437	0.0615697	0.212599	DeCODE	Q9NPH0	Lotta et al.	phenylethylamine	HMDB0012275	ENSG00000162836	ACP6	FALSE
170105	MR-IVW	bioa_015	phenylethylamine	5843_60_EHMT2_NG36	5843_60_EHMT2_NG36	2	0.0626252	0.0615702	0.309089	DeCODE	Q96KQ7	Lotta et al.	phenylethylamine	HMDB0012275	ENSG00000204371	EHMT2	FALSE
170106	MR-IVW	bioa_015	phenylethylamine	5867_60_ARG1_ARGI1	5867_60_ARG1_ARGI1	2	-0.0873461	0.0615675	0.155985	DeCODE	P05089	Lotta et al.	phenylethylamine	HMDB0012275	ENSG00000118520	ARG1	FALSE
170107	MR-IVW	bioa_015	phenylethylamine	5909_51_NME1_Nucleoside_diphosphate_kinase_A	5909_51_NME1_Nucleoside_diphosphate_kinase_A	2	-0.0307236	0.0615698	0.617776	DeCODE	P15531	Lotta et al.	phenylethylamine	HMDB0012275	ENSG00000239672	NME1	FALSE
170108	MR-IVW	bioa_015	phenylethylamine	6077_63_CECR1_CECR1	6077_63_CECR1_CECR1	2	0.0399634	0.0615701	0.516292	DeCODE	Q9NZK5	Lotta et al.	phenylethylamine	HMDB0012275	ENSG00000093072	CECR1	FALSE
170109	MR-IVW	bioa_015	phenylethylamine	6221_1_ADPGK_ADPGK	6221_1_ADPGK_ADPGK	2	0.108578	0.0615693	0.0778159	DeCODE	Q9BRR6	Lotta et al.	phenylethylamine	HMDB0012275	ENSG00000159322	ADPGK	FALSE
170110	MR-IVW	bioa_015	phenylethylamine	6431_68_PCYOX1_PCYOX	6431_68_PCYOX1_PCYOX	2	-0.0509286	0.0615704	0.408146	DeCODE	Q9UHG3	Lotta et al.	phenylethylamine	HMDB0012275	ENSG00000116005	PCYOX1	FALSE
170111	MR-IVW	bioa_015	phenylethylamine	6434_18_AOC2_Amine_oxidase	6434_18_AOC2_Amine_oxidase	2	0.00881147	0.0615704	0.886202	DeCODE	O75106	Lotta et al.	phenylethylamine	HMDB0012275	ENSG00000131480	AOC2	FALSE
170112	MR-IVW	bioa_015	phenylethylamine	6480_1_CANT1_CANT1	6480_1_CANT1_CANT1	2	0.0171195	0.0615704	0.780976	DeCODE	Q8WVQ1	Lotta et al.	phenylethylamine	HMDB0012275	ENSG00000171302	CANT1	FALSE
170113	MR-IVW	bioa_015	phenylethylamine	6706_18_ALPPL2_PPBN	6706_18_ALPPL2_PPBN	2	0.0188102	0.0615705	0.759981	DeCODE	P10696	Lotta et al.	phenylethylamine	HMDB0012275	ENSG00000163286	ALPPL2	FALSE
170114	MR-IVW	bioa_015	phenylethylamine	6715_63_ALPPL2_PPBN	6715_63_ALPPL2_PPBN	2	0.0361097	0.0615706	0.557556	DeCODE	P10696	Lotta et al.	phenylethylamine	HMDB0012275	ENSG00000163286	ALPPL2	FALSE
170115	MR-IVW	bioa_015	phenylethylamine	6923_1_PLOD2_PLOD2	6923_1_PLOD2_PLOD2	2	0.0253913	0.0615702	0.680049	DeCODE	O00469	Lotta et al.	phenylethylamine	HMDB0012275	ENSG00000152952	PLOD2	FALSE
170116	MR-IVW	bioa_015	phenylethylamine	6998_106_ASPH_HAAH	6998_106_ASPH_HAAH	2	0.076619	0.06157	0.213344	DeCODE	Q12797	Lotta et al.	phenylethylamine	HMDB0012275	ENSG00000198363	ASPH	FALSE
170117	MR-IVW	bioa_015	phenylethylamine	7137_8_MSRA_MSRA	7137_8_MSRA_MSRA	2	0.00140932	0.0615708	0.981738	DeCODE	Q9UJ68	Lotta et al.	phenylethylamine	HMDB0012275	ENSG00000175806	MSRA	FALSE
170118	MR-IVW	bioa_015	phenylethylamine	7206_20_FBP1_F16P1	7206_20_FBP1_F16P1	2	-0.0131536	0.0615687	0.830827	DeCODE	P09467	Lotta et al.	phenylethylamine	HMDB0012275	ENSG00000165140	FBP1	FALSE
170119	MR-IVW	bioa_015	phenylethylamine	7267_2_SPTLC2_LCB2	7267_2_SPTLC2_LCB2	2	0.0285992	0.0615685	0.642282	DeCODE	O15270	Lotta et al.	phenylethylamine	HMDB0012275	ENSG00000100596	SPTLC2	FALSE
170120	MR-IVW	bioa_015	phenylethylamine	7761_125_CHKB_CHKB	7761_125_CHKB_CHKB	2	-0.0888924	0.0615698	0.148805	DeCODE	Q9Y259	Lotta et al.	phenylethylamine	HMDB0012275	ENSG00000100288	CHKB	FALSE
170121	MR-IVW	bioa_015	phenylethylamine	7824_88_MSRB3_MSRB3	7824_88_MSRB3_MSRB3	2	0.0472559	0.0615704	0.442778	DeCODE	Q8IXL7	Lotta et al.	phenylethylamine	HMDB0012275	ENSG00000174099	MSRB3	FALSE
170122	MR-IVW	bioa_015	phenylethylamine	7825_7_ABHD12_ABD12	7825_7_ABHD12_ABD12	2	0.0452249	0.0615705	0.462631	DeCODE	Q8N2K0	Lotta et al.	phenylethylamine	HMDB0012275	ENSG00000100997	ABHD12	FALSE
170123	MR-IVW	bioa_015	phenylethylamine	7879_12_CYP3A4_Cytochrome_P450_3A4	7879_12_CYP3A4_Cytochrome_P450_3A4	2	0.084613	0.0615694	0.169358	DeCODE	P08684	Lotta et al.	phenylethylamine	HMDB0012275	ENSG00000160868	CYP3A4	FALSE
170124	MR-IVW	bioa_015	phenylethylamine	7886_26_SPTLC1_SPTC1	7886_26_SPTLC1_SPTC1	2	-0.0156368	0.0615704	0.799521	DeCODE	O15269	Lotta et al.	phenylethylamine	HMDB0012275	ENSG00000090054	SPTLC1	FALSE
170125	MR-IVW	bioa_015	phenylethylamine	7986_98_NAALAD2_NALD2	7986_98_NAALAD2_NALD2	2	0.0972641	0.0615686	0.11416	DeCODE	Q9Y3Q0	Lotta et al.	phenylethylamine	HMDB0012275	ENSG00000077616	NAALAD2	FALSE
170126	MR-IVW	bioa_015	phenylethylamine	7999_23_ENTPD1_CD39	7999_23_ENTPD1_CD39	2	0.195699	0.0615659	0.00147944	DeCODE	P49961	Lotta et al.	phenylethylamine	HMDB0012275	ENSG00000138185	ENTPD1	FALSE
170127	MR-IVW	bioa_015	phenylethylamine	8004_15_GAPDHS_G3PT	8004_15_GAPDHS_G3PT	2	-0.000715491	0.0615708	0.990728	DeCODE	O14556	Lotta et al.	phenylethylamine	HMDB0012275	ENSG00000105679	GAPDHS	FALSE
170128	MR-IVW	bioa_015	phenylethylamine	8011_96_PAPL_PAPL	8011_96_PAPL_PAPL	2	0.00418967	0.0615708	0.945749	DeCODE	Q6ZNF0	Lotta et al.	phenylethylamine	HMDB0012275	ENSG00000183760	ACP7	FALSE
170129	MR-IVW	bioa_015	phenylethylamine	8269_327_ARSK_ARSK	8269_327_ARSK_ARSK	2	0.0321063	0.0615706	0.60205	DeCODE	Q6UWY0	Lotta et al.	phenylethylamine	HMDB0012275	ENSG00000164291	ARSK	FALSE
170130	MR-IVW	bioa_015	phenylethylamine	8325_37_ADH4_ADH4	8325_37_ADH4_ADH4	2	-0.0211394	0.0615705	0.731345	DeCODE	P08319	Lotta et al.	phenylethylamine	HMDB0012275	ENSG00000198099	ADH4	FALSE
170131	MR-IVW	bioa_015	phenylethylamine	8328_9_ETNK1_EKI1	8328_9_ETNK1_EKI1	2	0.0439547	0.0615702	0.475292	DeCODE	Q9HBU6	Lotta et al.	phenylethylamine	HMDB0012275	ENSG00000139163	ETNK1	FALSE
170132	MR-IVW	bioa_015	phenylethylamine	8396_42_FAAH2_FAAH2	8396_42_FAAH2_FAAH2	2	0.0703468	0.06157	0.253226	DeCODE	Q6GMR7	Lotta et al.	phenylethylamine	HMDB0012275	ENSG00000165591	FAAH2	FALSE
170133	MR-IVW	bioa_015	phenylethylamine	8569_147_ARL8B_ARL8B	8569_147_ARL8B_ARL8B	2	0.0243399	0.0615706	0.692609	DeCODE	Q9NVJ2	Lotta et al.	phenylethylamine	HMDB0012275	ENSG00000134108	ARL8B	FALSE
170134	MR-IVW	bioa_015	phenylethylamine	8932_1_ENTPD6_ENTP6	8932_1_ENTPD6_ENTP6	2	0.0256362	0.0615708	0.67714	DeCODE	O75354	Lotta et al.	phenylethylamine	HMDB0012275	ENSG00000197586	ENTPD6	FALSE
170135	MR-IVW	bioa_015	phenylethylamine	9000_177_SLC3A1_SLC31	9000_177_SLC3A1_SLC31	2	-0.0176091	0.0615703	0.774878	DeCODE	Q07837	Lotta et al.	phenylethylamine	HMDB0012275	ENSG00000138079	SLC3A1	FALSE
170136	MR-IVW	bioa_015	phenylethylamine	9045_3_SLC27A2_S27A2	9045_3_SLC27A2_S27A2	2	-0.0604281	0.0615702	0.326371	DeCODE	O14975	Lotta et al.	phenylethylamine	HMDB0012275	ENSG00000140284	SLC27A2	FALSE
170137	MR-IVW	bioa_015	phenylethylamine	9231_23_IMPAD1_IMPA3	9231_23_IMPAD1_IMPA3	2	0.0789772	0.0615701	0.19959	DeCODE	Q9NX62	Lotta et al.	phenylethylamine	HMDB0012275	ENSG00000104331	IMPAD1	FALSE
170138	MR-IVW	bioa_015	phenylethylamine	9237_54_ACP2_Lysosomal_acid_phosphatase	9237_54_ACP2_Lysosomal_acid_phosphatase	2	0.0368705	0.0615707	0.549285	DeCODE	P11117	Lotta et al.	phenylethylamine	HMDB0012275	ENSG00000134575	ACP2	FALSE
170139	MR-IVW	bioa_015	phenylethylamine	9244_27_PPT1_PPT1	9244_27_PPT1_PPT1	2	-0.0250289	0.0615707	0.684371	DeCODE	P50897	Lotta et al.	phenylethylamine	HMDB0012275	ENSG00000131238	PPT1	FALSE
170140	MR-IVW	bioa_015	phenylethylamine	9385_4_GAA_GAA	9385_4_GAA_GAA	2	-0.009143	0.0615705	0.881951	DeCODE	P10253	Lotta et al.	phenylethylamine	HMDB0012275	ENSG00000171298	GAA	FALSE
170141	MR-IVW	bioa_015	phenylethylamine	9482_110_NUDT9_NUDT9	9482_110_NUDT9_NUDT9	2	-0.0668986	0.0615684	0.277226	DeCODE	Q9BW91	Lotta et al.	phenylethylamine	HMDB0012275	ENSG00000170502	NUDT9	FALSE
170142	MR-IVW	bioa_015	phenylethylamine	9504_19_RAB27A_RB27A	9504_19_RAB27A_RB27A	2	0.0614453	0.0615704	0.318294	DeCODE	P51159	Lotta et al.	phenylethylamine	HMDB0012275	ENSG00000069974	RAB27A	FALSE
170143	MR-IVW	bioa_015	phenylethylamine	9518_95_PLA1A_PLA1A	9518_95_PLA1A_PLA1A	2	0.0458475	0.0615705	0.456493	DeCODE	Q53H76	Lotta et al.	phenylethylamine	HMDB0012275	ENSG00000144837	PLA1A	FALSE
170144	MR-IVW	bioa_015	phenylethylamine	9759_13_IDO1_INDO	9759_13_IDO1_INDO	2	0.0156161	0.0615699	0.79978	DeCODE	P14902	Lotta et al.	phenylethylamine	HMDB0012275	ENSG00000131203	IDO1	FALSE
170145	MR-IVW	bioa_015	phenylethylamine	9828_86_LDHC_LDHC	9828_86_LDHC_LDHC	2	0.0237994	0.0615708	0.699099	DeCODE	P07864	Lotta et al.	phenylethylamine	HMDB0012275	ENSG00000166796	LDHC	FALSE
170146	MR-IVW	bioa_015	phenylethylamine	9834_62_ADH1B_ADH1B	9834_62_ADH1B_ADH1B	2	0.0464607	0.0615704	0.450491	DeCODE	P00325	Lotta et al.	phenylethylamine	HMDB0012275	ENSG00000196616	ADH1B	FALSE
170147	MR-IVW	bioa_015	phenylethylamine	9840_2_CDC42_Cdc42Hs	9840_2_CDC42_Cdc42Hs	2	-0.0314466	0.06157	0.609529	DeCODE	P60953	Lotta et al.	phenylethylamine	HMDB0012275	ENSG00000070831	CDC42	FALSE
170148	MR-IVW	bioa_015	phenylethylamine	9855_10_RHOA_Rho_A	9855_10_RHOA_Rho_A	2	-0.0998483	0.061569	0.104861	DeCODE	P61586	Lotta et al.	phenylethylamine	HMDB0012275	ENSG00000067560	RHOA	FALSE
170149	MR-IVW	bioa_015	phenylethylamine	9856_22_DHPS_DHYS	9856_22_DHPS_DHYS	2	-0.00699454	0.0615692	0.909551	DeCODE	P49366	Lotta et al.	phenylethylamine	HMDB0012275	ENSG00000095059	DHPS	FALSE
170150	MR-IVW	bioa_015	phenylethylamine	9859_180_SAT1_SSAT_1	9859_180_SAT1_SSAT_1	2	0.0671779	0.0615693	0.275231	DeCODE	P21673	Lotta et al.	phenylethylamine	HMDB0012275	ENSG00000130066	SAT1	FALSE
170151	MR-IVW	bioa_015	phenylethylamine	9867_23_FBP2_F16P2	9867_23_FBP2_F16P2	2	0.00778984	0.0615708	0.899322	DeCODE	O00757	Lotta et al.	phenylethylamine	HMDB0012275	ENSG00000130957	FBP2	FALSE
170152	MR-IVW	bioa_015	phenylethylamine	9870_17_WARS_SYWC	9870_17_WARS_SYWC	2	-0.0487928	0.0615706	0.428087	DeCODE	P23381	Lotta et al.	phenylethylamine	HMDB0012275	ENSG00000140105	WARS	FALSE
170153	MR-IVW	bioa_015	phenylethylamine	9880_33_TDO2_T23O	9880_33_TDO2_T23O	2	-0.0283502	0.0615701	0.64519	DeCODE	P48775	Lotta et al.	phenylethylamine	HMDB0012275	ENSG00000151790	TDO2	FALSE
170154	MR-IVW	bioa_015	phenylethylamine	9885_41_RAP2A_RAP2A	9885_41_RAP2A_RAP2A	2	0.0408531	0.0615704	0.506998	DeCODE	P10114	Lotta et al.	phenylethylamine	HMDB0012275	ENSG00000125249	RAP2A	FALSE
170155	MR-IVW	bioa_015	phenylethylamine	9910_9_MTAP_MTAP	9910_9_MTAP_MTAP	2	-0.0336759	0.0615704	0.584414	DeCODE	Q13126	Lotta et al.	phenylethylamine	HMDB0012275	ENSG00000099810	MTAP	FALSE
170159	MR-IVW	bioa_015	phenylethylamine	ACADM:P11310:OID31277:v1:Oncology_II	ACADM:P11310:OID31277:v1:Oncology_II	2	-0.02058	0.063418	0.745549	PPP	P11310	Lotta et al.	phenylethylamine	HMDB0012275	ENSG00000117054	ACADM	FALSE
170160	MR-IVW	bioa_015	phenylethylamine	ACHE:P22303:OID30585:v1:Inflammation_II	ACHE:P22303:OID30585:v1:Inflammation_II	2	-0.122356	0.0635573	0.0542138	PPP	P22303	Lotta et al.	phenylethylamine	HMDB0012275	ENSG00000087085	ACHE	FALSE
170162	MR-IVW	bioa_015	phenylethylamine	ACOT13:Q9NPJ3:OID31522:v1:Oncology_II	ACOT13:Q9NPJ3:OID31522:v1:Oncology_II	2	-0.044896	0.0629841	0.47596	PPP	Q9NPJ3	Lotta et al.	phenylethylamine	HMDB0012275	ENSG00000112304	ACOT13	FALSE
170163	MR-IVW	bioa_015	phenylethylamine	ACOX1:Q15067:OID20124:v1:Cardiometabolic	ACOX1:Q15067:OID20124:v1:Cardiometabolic	2	0.0114351	0.0630802	0.856149	PPP	Q15067	Lotta et al.	phenylethylamine	HMDB0012275	ENSG00000161533	ACOX1	FALSE
170166	MR-IVW	bioa_015	phenylethylamine	ACP5:P13686:OID20314:v1:Cardiometabolic	ACP5:P13686:OID20314:v1:Cardiometabolic	2	0.0460205	0.0628894	0.46431	PPP	P13686	Lotta et al.	phenylethylamine	HMDB0012275	ENSG00000102575	ACP5	FALSE
170167	MR-IVW	bioa_015	phenylethylamine	ACP6:Q9NPH0:OID21432:v1:Oncology	ACP6:Q9NPH0:OID21432:v1:Oncology	2	-0.0822176	0.0628803	0.191034	PPP	Q9NPH0	Lotta et al.	phenylethylamine	HMDB0012275	ENSG00000162836	ACP6	FALSE
170168	MR-IVW	bioa_015	phenylethylamine	ACY1:Q03154:OID20137:v1:Cardiometabolic	ACY1:Q03154:OID20137:v1:Cardiometabolic	2	0.0704577	0.0630773	0.263992	PPP	Q03154	Lotta et al.	phenylethylamine	HMDB0012275	ENSG00000114786	ACY1	FALSE
170169	MR-IVW	bioa_015	phenylethylamine	ACYP1:P07311:OID30642:v1:Inflammation_II	ACYP1:P07311:OID30642:v1:Inflammation_II	2	-0.0898927	0.063682	0.158072	PPP	P07311	Lotta et al.	phenylethylamine	HMDB0012275	ENSG00000119640	ACYP1	FALSE
170171	MR-IVW	bioa_015	phenylethylamine	ADA2:Q9NZK5:OID20394:v1:Cardiometabolic	ADA2:Q9NZK5:OID20394:v1:Cardiometabolic	2	-0.0289531	0.0633467	0.647629	PPP	Q9NZK5	Lotta et al.	phenylethylamine	HMDB0012275	ENSG00000093072	CECR1	FALSE
170172	MR-IVW	bioa_015	phenylethylamine	ADA:P00813:OID20645:v1:Inflammation	ADA:P00813:OID20645:v1:Inflammation	2	0.0190406	0.0627497	0.761557	PPP	P00813	Lotta et al.	phenylethylamine	HMDB0012275	ENSG00000196839	ADA	FALSE
170174	MR-IVW	bioa_015	phenylethylamine	ADH1B:P00325:OID30612:v1:Inflammation_II	ADH1B:P00325:OID30612:v1:Inflammation_II	2	0.0737588	0.0635584	0.245849	PPP	P00325	Lotta et al.	phenylethylamine	HMDB0012275	ENSG00000196616	ADH1B	FALSE
170176	MR-IVW	bioa_015	phenylethylamine	ADH4:P08319:OID20117:v1:Cardiometabolic	ADH4:P08319:OID20117:v1:Cardiometabolic	2	0.0446272	0.0636966	0.483539	PPP	P08319	Lotta et al.	phenylethylamine	HMDB0012275	ENSG00000198099	ADH4	FALSE
170180	MR-IVW	bioa_015	phenylethylamine	AHCY:P23526:OID20199:v1:Cardiometabolic	AHCY:P23526:OID20199:v1:Cardiometabolic	2	-0.00365704	0.0630805	0.953769	PPP	P23526	Lotta et al.	phenylethylamine	HMDB0012275	ENSG00000101444	AHCY	FALSE
170181	MR-IVW	bioa_015	phenylethylamine	AK2:P54819:OID31142:v1:Neurology_II	AK2:P54819:OID31142:v1:Neurology_II	2	-0.022321	0.0629311	0.722823	PPP	P54819	Lotta et al.	phenylethylamine	HMDB0012275	ENSG00000004455	AK2	FALSE
170182	MR-IVW	bioa_015	phenylethylamine	ALDH5A1:P51649:OID31047:v1:Neurology_II	ALDH5A1:P51649:OID31047:v1:Neurology_II	2	0.0956307	0.0629103	0.128483	PPP	P51649	Lotta et al.	phenylethylamine	HMDB0012275	ENSG00000112294	ALDH5A1	FALSE
170186	MR-IVW	bioa_015	phenylethylamine	ALPI:P09923:OID30497:v1:Inflammation_II	ALPI:P09923:OID30497:v1:Inflammation_II	2	-0.0203208	0.0637573	0.749938	PPP	P09923	Lotta et al.	phenylethylamine	HMDB0012275	ENSG00000163295	ALPI	FALSE
170187	MR-IVW	bioa_015	phenylethylamine	ALPP:P05187:OID21383:v1:Oncology	ALPP:P05187:OID21383:v1:Oncology	2	-0.0527069	0.0632294	0.404516	PPP	P05187	Lotta et al.	phenylethylamine	HMDB0012275	ENSG00000163283	ALPP	FALSE
170188	MR-IVW	bioa_015	phenylethylamine	AMDHD2:Q9Y303:OID30366:v1:Cardiometabolic_II	AMDHD2:Q9Y303:OID30366:v1:Cardiometabolic_II	2	0.0377247	0.0628651	0.548447	PPP	Q9Y303	Lotta et al.	phenylethylamine	HMDB0012275	ENSG00000162066	AMDHD2	FALSE
170189	MR-IVW	bioa_015	phenylethylamine	AMPD3:Q01432:OID31139:v1:Neurology_II	AMPD3:Q01432:OID31139:v1:Neurology_II	2	-0.02468	0.0629298	0.694923	PPP	Q01432	Lotta et al.	phenylethylamine	HMDB0012275	ENSG00000133805	AMPD3	FALSE
170190	MR-IVW	bioa_015	phenylethylamine	AMY1A_AMY1B_AMY1C:P0DUB6_P0DTE7_P0DTE8:OID30707:v1:Inflammation_II	AMY1A_AMY1B_AMY1C:P0DUB6_P0DTE7_P0DTE8:OID30707:v1:Inflammation_II	2	0.0102043	0.0649263	0.875112	PPP	P0DUB6_P0DTE7_P0DTE8	Lotta et al.	phenylethylamine	HMDB0012275	ENSG00000187733	AMY1C	FALSE
170191	MR-IVW	bioa_015	phenylethylamine	AMY2A:P04746:OID20333:v1:Cardiometabolic	AMY2A:P04746:OID20333:v1:Cardiometabolic	2	0.00245079	0.0646234	0.969748	PPP	P04746	Lotta et al.	phenylethylamine	HMDB0012275	ENSG00000243480	AMY2A	FALSE
170192	MR-IVW	bioa_015	phenylethylamine	AMY2B:P19961:OID20340:v1:Cardiometabolic	AMY2B:P19961:OID20340:v1:Cardiometabolic	2	-0.00646702	0.0657162	0.921608	PPP	P19961	Lotta et al.	phenylethylamine	HMDB0012275	ENSG00000240038	AMY2B	FALSE
170193	MR-IVW	bioa_015	phenylethylamine	ANPEP:P15144:OID20350:v1:Cardiometabolic	ANPEP:P15144:OID20350:v1:Cardiometabolic	2	0.00354492	0.0630319	0.955151	PPP	P15144	Lotta et al.	phenylethylamine	HMDB0012275	ENSG00000166825	ANPEP	FALSE
170195	MR-IVW	bioa_015	phenylethylamine	AOC3:Q16853:OID20389:v1:Cardiometabolic	AOC3:Q16853:OID20389:v1:Cardiometabolic	2	-0.0404187	0.062972	0.52097	PPP	Q16853	Lotta et al.	phenylethylamine	HMDB0012275	ENSG00000131471	AOC3	FALSE
170197	MR-IVW	bioa_015	phenylethylamine	ARF6:P62330:OID31523:v1:Oncology_II	ARF6:P62330:OID31523:v1:Oncology_II	2	-0.101038	0.062983	0.108669	PPP	P62330	Lotta et al.	phenylethylamine	HMDB0012275	ENSG00000165527	ARF6	FALSE
170198	MR-IVW	bioa_015	phenylethylamine	ARG1:P05089:OID21445:v1:Oncology	ARG1:P05089:OID21445:v1:Oncology	2	-0.107668	0.0633029	0.088972	PPP	P05089	Lotta et al.	phenylethylamine	HMDB0012275	ENSG00000118520	ARG1	FALSE
170199	MR-IVW	bioa_015	phenylethylamine	ARG2:P78540:OID31339:v1:Oncology_II	ARG2:P78540:OID31339:v1:Oncology_II	2	-0.0679272	0.0630015	0.280952	PPP	P78540	Lotta et al.	phenylethylamine	HMDB0012275	ENSG00000081181	ARG2	FALSE
170201	MR-IVW	bioa_015	phenylethylamine	ARSA:P15289:OID21138:v1:Neurology	ARSA:P15289:OID21138:v1:Neurology	2	-0.0603989	0.063084	0.338347	PPP	P15289	Lotta et al.	phenylethylamine	HMDB0012275	ENSG00000100299	ARSA	FALSE
170205	MR-IVW	bioa_015	phenylethylamine	ASS1:P00966:OID30170:v1:Cardiometabolic_II	ASS1:P00966:OID30170:v1:Cardiometabolic_II	2	0.145578	0.0638697	0.0226495	PPP	P00966	Lotta et al.	phenylethylamine	HMDB0012275	ENSG00000130707	ASS1	FALSE
170207	MR-IVW	bioa_015	phenylethylamine	BCAT1:P54687:OID30312:v1:Cardiometabolic_II	BCAT1:P54687:OID30312:v1:Cardiometabolic_II	2	-0.0897599	0.0628457	0.153217	PPP	P54687	Lotta et al.	phenylethylamine	HMDB0012275	ENSG00000060982	BCAT1	FALSE
170208	MR-IVW	bioa_015	phenylethylamine	BCAT2:O15382:OID30844:v1:Neurology_II	BCAT2:O15382:OID30844:v1:Neurology_II	2	-0.030961	0.0638676	0.627841	PPP	O15382	Lotta et al.	phenylethylamine	HMDB0012275	ENSG00000105552	BCAT2	FALSE
170209	MR-IVW	bioa_015	phenylethylamine	BCHE:P06276:OID30717:v1:Inflammation_II	BCHE:P06276:OID30717:v1:Inflammation_II	2	-0.0133178	0.0633937	0.833605	PPP	P06276	Lotta et al.	phenylethylamine	HMDB0012275	ENSG00000114200	BCHE	FALSE
170210	MR-IVW	bioa_015	phenylethylamine	BHMT2:Q9H2M3:OID30051:v1:Cardiometabolic_II	BHMT2:Q9H2M3:OID30051:v1:Cardiometabolic_II	2	-0.000867075	0.0638731	0.989169	PPP	Q9H2M3	Lotta et al.	phenylethylamine	HMDB0012275	ENSG00000132840	BHMT2	FALSE
170212	MR-IVW	bioa_015	phenylethylamine	BLVRB:P30043:OID21141:v1:Neurology	BLVRB:P30043:OID21141:v1:Neurology	2	-0.0445427	0.0630852	0.480143	PPP	P30043	Lotta et al.	phenylethylamine	HMDB0012275	ENSG00000090013	BLVRB	FALSE
170214	MR-IVW	bioa_015	phenylethylamine	BST1:Q10588:OID21051:v1:Neurology	BST1:Q10588:OID21051:v1:Neurology	2	0.109821	0.0628283	0.0804731	PPP	Q10588	Lotta et al.	phenylethylamine	HMDB0012275	ENSG00000109743	BST1	FALSE
170216	MR-IVW	bioa_015	phenylethylamine	CANT1:Q8WVQ1:OID20181:v1:Cardiometabolic	CANT1:Q8WVQ1:OID20181:v1:Cardiometabolic	2	-0.00679148	0.0630804	0.914262	PPP	Q8WVQ1	Lotta et al.	phenylethylamine	HMDB0012275	ENSG00000171302	CANT1	FALSE
170219	MR-IVW	bioa_015	phenylethylamine	CBS:P35520:OID30200:v1:Cardiometabolic_II	CBS:P35520:OID30200:v1:Cardiometabolic_II	2	0.0662366	0.0636982	0.29841	PPP	P35520	Lotta et al.	phenylethylamine	HMDB0012275	ENSG00000160200	CBS	FALSE
170220	MR-IVW	bioa_015	phenylethylamine	CDA:P32320:OID30345:v1:Cardiometabolic_II	CDA:P32320:OID30345:v1:Cardiometabolic_II	2	0.0219858	0.062911	0.726733	PPP	P32320	Lotta et al.	phenylethylamine	HMDB0012275	ENSG00000158825	CDA	FALSE
170224	MR-IVW	bioa_015	phenylethylamine	CES1:P23141:OID20244:v1:Cardiometabolic	CES1:P23141:OID20244:v1:Cardiometabolic	2	-0.0536795	0.0629974	0.394163	PPP	P23141	Lotta et al.	phenylethylamine	HMDB0012275	ENSG00000198848	CES1	FALSE
170225	MR-IVW	bioa_015	phenylethylamine	CES2:O00748:OID21366:v1:Oncology	CES2:O00748:OID21366:v1:Oncology	2	2.87353e-05	0.0632276	0.999637	PPP	O00748	Lotta et al.	phenylethylamine	HMDB0012275	ENSG00000172831	CES2	FALSE
170226	MR-IVW	bioa_015	phenylethylamine	CHAC2:Q8WUX2:OID21230:v1:Oncology	CHAC2:Q8WUX2:OID21230:v1:Oncology	2	-0.0929801	0.0638278	0.14519	PPP	Q8WUX2	Lotta et al.	phenylethylamine	HMDB0012275	ENSG00000143942	CHAC2	FALSE
170229	MR-IVW	bioa_015	phenylethylamine	CKB:P12277:OID30400:v1:Cardiometabolic_II	CKB:P12277:OID30400:v1:Cardiometabolic_II	2	0.0638643	0.062862	0.309655	PPP	P12277	Lotta et al.	phenylethylamine	HMDB0012275	ENSG00000166165	CKB	FALSE
170231	MR-IVW	bioa_015	phenylethylamine	CKMT1A_CKMT1B:P12532:OID20721:v1:Inflammation	CKMT1A_CKMT1B:P12532:OID20721:v1:Inflammation	2	0.0447518	0.0632358	0.479133	PPP	P12532	Lotta et al.	phenylethylamine	HMDB0012275	ENSG00000237289	CKMT1A	FALSE
170232	MR-IVW	bioa_015	phenylethylamine	CNDP1:Q96KN2:OID20347:v1:Cardiometabolic	CNDP1:Q96KN2:OID20347:v1:Cardiometabolic	2	-0.126613	0.06296	0.0443247	PPP	Q96KN2	Lotta et al.	phenylethylamine	HMDB0012275	ENSG00000150656	CNDP1	FALSE
170234	MR-IVW	bioa_015	phenylethylamine	COMT:P21964:OID20086:v1:Cardiometabolic	COMT:P21964:OID20086:v1:Cardiometabolic	2	-0.0749138	0.0639328	0.241294	PPP	P21964	Lotta et al.	phenylethylamine	HMDB0012275	ENSG00000093010	COMT	FALSE
170237	MR-IVW	bioa_015	phenylethylamine	DARS1:P14868:OID20903:v1:Neurology	DARS1:P14868:OID20903:v1:Neurology	2	-0.0769459	0.0633796	0.224729	PPP	P14868	Lotta et al.	phenylethylamine	HMDB0012275	ENSG00000115866	DARS	FALSE
170238	MR-IVW	bioa_015	phenylethylamine	DBH:P09172:OID30703:v1:Inflammation_II	DBH:P09172:OID30703:v1:Inflammation_II	2	-0.198069	0.0628623	0.001628	PPP	P09172	Lotta et al.	phenylethylamine	HMDB0012275	ENSG00000123454	DBH	FALSE
170239	MR-IVW	bioa_015	phenylethylamine	DGKA:P23743:OID30546:v1:Inflammation_II	DGKA:P23743:OID30546:v1:Inflammation_II	2	-0.0736761	0.0637571	0.247855	PPP	P23743	Lotta et al.	phenylethylamine	HMDB0012275	ENSG00000065357	DGKA	FALSE
170241	MR-IVW	bioa_015	phenylethylamine	DGKZ:Q13574:OID20466:v1:Inflammation	DGKZ:Q13574:OID20466:v1:Inflammation	2	0.0155842	0.0636583	0.806603	PPP	Q13574	Lotta et al.	phenylethylamine	HMDB0012275	ENSG00000149091	DGKZ	FALSE
170242	MR-IVW	bioa_015	phenylethylamine	DHODH:Q02127:OID30137:v1:Cardiometabolic_II	DHODH:Q02127:OID30137:v1:Cardiometabolic_II	2	-0.0343109	0.0638726	0.591145	PPP	Q02127	Lotta et al.	phenylethylamine	HMDB0012275	ENSG00000102967	DHODH	FALSE
170243	MR-IVW	bioa_015	phenylethylamine	DHPS:P49366:OID31357:v1:Oncology_II	DHPS:P49366:OID31357:v1:Oncology_II	2	-0.0745646	0.0630014	0.236595	PPP	P49366	Lotta et al.	phenylethylamine	HMDB0012275	ENSG00000095059	DHPS	FALSE
170244	MR-IVW	bioa_015	phenylethylamine	DNM1:Q05193:OID31458:v1:Oncology_II	DNM1:Q05193:OID31458:v1:Oncology_II	2	-0.0437597	0.0629841	0.487197	PPP	Q05193	Lotta et al.	phenylethylamine	HMDB0012275	ENSG00000106976	DNM1	FALSE
170245	MR-IVW	bioa_015	phenylethylamine	DNM3:Q9UQ16:OID31000:v1:Neurology_II	DNM3:Q9UQ16:OID31000:v1:Neurology_II	2	-0.0457298	0.0629111	0.46729	PPP	Q9UQ16	Lotta et al.	phenylethylamine	HMDB0012275	ENSG00000197959	DNM3	FALSE
170246	MR-IVW	bioa_015	phenylethylamine	DTYMK:P23919:OID30308:v1:Cardiometabolic_II	DTYMK:P23919:OID30308:v1:Cardiometabolic_II	2	-0.133607	0.0628466	0.0335104	PPP	P23919	Lotta et al.	phenylethylamine	HMDB0012275	ENSG00000168393	DTYMK	FALSE
170248	MR-IVW	bioa_015	phenylethylamine	ENOPH1:Q9UHY7:OID31349:v1:Oncology_II	ENOPH1:Q9UHY7:OID31349:v1:Oncology_II	2	0.0166692	0.0630019	0.791331	PPP	Q9UHY7	Lotta et al.	phenylethylamine	HMDB0012275	ENSG00000145293	ENOPH1	FALSE
170250	MR-IVW	bioa_015	phenylethylamine	ENPP7:Q6UWV6:OID20689:v1:Inflammation	ENPP7:Q6UWV6:OID20689:v1:Inflammation	2	-0.0489747	0.0641332	0.445081	PPP	Q6UWV6	Lotta et al.	phenylethylamine	HMDB0012275	ENSG00000182156	ENPP7	FALSE
170255	MR-IVW	bioa_015	phenylethylamine	ENTPD5:O75356:OID20104:v1:Cardiometabolic	ENTPD5:O75356:OID20104:v1:Cardiometabolic	2	0.0518884	0.0636972	0.415295	PPP	O75356	Lotta et al.	phenylethylamine	HMDB0012275	ENSG00000187097	ENTPD5	FALSE
170257	MR-IVW	bioa_015	phenylethylamine	ENTPD6:O75354:OID20100:v1:Cardiometabolic	ENTPD6:O75354:OID20100:v1:Cardiometabolic	2	-0.0381736	0.0636976	0.548977	PPP	O75354	Lotta et al.	phenylethylamine	HMDB0012275	ENSG00000197586	ENTPD6	FALSE
170261	MR-IVW	bioa_015	phenylethylamine	FARSA:Q9Y285:OID30887:v1:Neurology_II	FARSA:Q9Y285:OID30887:v1:Neurology_II	2	-0.0565139	0.0637223	0.375145	PPP	Q9Y285	Lotta et al.	phenylethylamine	HMDB0012275	ENSG00000179115	FARSA	FALSE
170263	MR-IVW	bioa_015	phenylethylamine	FBP1:P09467:OID20227:v1:Cardiometabolic	FBP1:P09467:OID20227:v1:Cardiometabolic	2	0.02281	0.0630804	0.71765	PPP	P09467	Lotta et al.	phenylethylamine	HMDB0012275	ENSG00000165140	FBP1	FALSE
170267	MR-IVW	bioa_015	phenylethylamine	FOLH1:Q04609:OID30430:v1:Inflammation_II	FOLH1:Q04609:OID30430:v1:Inflammation_II	2	0.0519536	0.0637573	0.41515	PPP	Q04609	Lotta et al.	phenylethylamine	HMDB0012275	ENSG00000086205	FOLH1	FALSE
170268	MR-IVW	bioa_015	phenylethylamine	GAD1:Q99259:OID31166:v1:Oncology_II	GAD1:Q99259:OID31166:v1:Oncology_II	2	-0.00337155	0.064027	0.958004	PPP	Q99259	Lotta et al.	phenylethylamine	HMDB0012275	ENSG00000128683	GAD1	FALSE
170269	MR-IVW	bioa_015	phenylethylamine	GAD2:Q05329:OID30449:v1:Inflammation_II	GAD2:Q05329:OID30449:v1:Inflammation_II	2	0.0462694	0.0637575	0.468017	PPP	Q05329	Lotta et al.	phenylethylamine	HMDB0012275	ENSG00000136750	GAD2	FALSE
170270	MR-IVW	bioa_015	phenylethylamine	GAMT:Q14353:OID30133:v1:Cardiometabolic_II	GAMT:Q14353:OID30133:v1:Cardiometabolic_II	2	-0.0478095	0.0638727	0.454151	PPP	Q14353	Lotta et al.	phenylethylamine	HMDB0012275	ENSG00000130005	GAMT	FALSE
170271	MR-IVW	bioa_015	phenylethylamine	GAPDH:P04406:OID30600:v1:Inflammation_II	GAPDH:P04406:OID30600:v1:Inflammation_II	2	0.0141665	0.0642918	0.825601	PPP	P04406	Lotta et al.	phenylethylamine	HMDB0012275	ENSG00000111640	GAPDH	FALSE
170273	MR-IVW	bioa_015	phenylethylamine	GART:P22102:OID31004:v1:Neurology_II	GART:P22102:OID31004:v1:Neurology_II	2	-0.0758584	0.0629109	0.227892	PPP	P22102	Lotta et al.	phenylethylamine	HMDB0012275	ENSG00000159131	GART	FALSE
170276	MR-IVW	bioa_015	phenylethylamine	GGCT:O75223:OID30304:v1:Cardiometabolic_II	GGCT:O75223:OID30304:v1:Cardiometabolic_II	2	-0.0454236	0.062909	0.470263	PPP	O75223	Lotta et al.	phenylethylamine	HMDB0012275	ENSG00000006625	GGCT	FALSE
170277	MR-IVW	bioa_015	phenylethylamine	GLA:P06280:OID30594:v1:Inflammation_II	GLA:P06280:OID30594:v1:Inflammation_II	2	0.0187892	0.0636167	0.767726	PPP	P06280	Lotta et al.	phenylethylamine	HMDB0012275	ENSG00000102393	GLA	FALSE
170278	MR-IVW	bioa_015	phenylethylamine	GMPR2:Q9P2T1:OID30623:v1:Inflammation_II	GMPR2:Q9P2T1:OID30623:v1:Inflammation_II	2	-0.118628	0.0635578	0.0619777	PPP	Q9P2T1	Lotta et al.	phenylethylamine	HMDB0012275	ENSG00000100938	GMPR2	FALSE
170279	MR-IVW	bioa_015	phenylethylamine	GMPR:P36959:OID20641:v1:Inflammation	GMPR:P36959:OID20641:v1:Inflammation	2	-0.157983	0.0627466	0.0118091	PPP	P36959	Lotta et al.	phenylethylamine	HMDB0012275	ENSG00000137198	GMPR	FALSE
170283	MR-IVW	bioa_015	phenylethylamine	GUK1:Q16774:OID30148:v1:Cardiometabolic_II	GUK1:Q16774:OID30148:v1:Cardiometabolic_II	2	0.0527453	0.0638722	0.408921	PPP	Q16774	Lotta et al.	phenylethylamine	HMDB0012275	ENSG00000143774	GUK1	FALSE
170284	MR-IVW	bioa_015	phenylethylamine	HARS1:P12081:OID21086:v1:Neurology	HARS1:P12081:OID21086:v1:Neurology	2	-0.104508	0.0630846	0.0975941	PPP	P12081	Lotta et al.	phenylethylamine	HMDB0012275	ENSG00000170445	HARS	FALSE
170285	MR-IVW	bioa_015	phenylethylamine	HDDC2:Q7Z4H3:OID31447:v1:Oncology_II	HDDC2:Q7Z4H3:OID31447:v1:Oncology_II	2	-0.0336386	0.0629829	0.593279	PPP	Q7Z4H3	Lotta et al.	phenylethylamine	HMDB0012275	ENSG00000111906	HDDC2	FALSE
170288	MR-IVW	bioa_015	phenylethylamine	HK2:P52789:OID20065:v1:Cardiometabolic	HK2:P52789:OID20065:v1:Cardiometabolic	2	-0.0227044	0.0636975	0.72151	PPP	P52789	Lotta et al.	phenylethylamine	HMDB0012275	ENSG00000159399	HK2	FALSE
170289	MR-IVW	bioa_015	phenylethylamine	HMGCL:P35914:OID30214:v1:Cardiometabolic_II	HMGCL:P35914:OID30214:v1:Cardiometabolic_II	2	-0.0375073	0.0636987	0.555979	PPP	P35914	Lotta et al.	phenylethylamine	HMDB0012275	ENSG00000117305	HMGCL	FALSE
170290	MR-IVW	bioa_015	phenylethylamine	HMOX1:P09601:OID20217:v1:Cardiometabolic	HMOX1:P09601:OID20217:v1:Cardiometabolic	2	0.0882837	0.063503	0.164459	PPP	P09601	Lotta et al.	phenylethylamine	HMDB0012275	ENSG00000100292	HMOX1	FALSE
170292	MR-IVW	bioa_015	phenylethylamine	HMOX2:P30519:OID20887:v1:Neurology	HMOX2:P30519:OID20887:v1:Neurology	2	0.0577816	0.0638145	0.365221	PPP	P30519	Lotta et al.	phenylethylamine	HMDB0012275	ENSG00000103415	HMOX2	FALSE
170293	MR-IVW	bioa_015	phenylethylamine	HNMT:P50135:OID20975:v1:Neurology	HNMT:P50135:OID20975:v1:Neurology	2	0.0304054	0.0634913	0.632016	PPP	P50135	Lotta et al.	phenylethylamine	HMDB0012275	ENSG00000150540	HNMT	FALSE
170295	MR-IVW	bioa_015	phenylethylamine	HRAS:P01112:OID31263:v1:Oncology_II	HRAS:P01112:OID31263:v1:Oncology_II	2	0.0483405	0.0634742	0.446312	PPP	P01112	Lotta et al.	phenylethylamine	HMDB0012275	ENSG00000174775	HRAS	FALSE
170298	MR-IVW	bioa_015	phenylethylamine	IDO1:P14902:OID30230:v1:Cardiometabolic_II	IDO1:P14902:OID30230:v1:Cardiometabolic_II	2	0.108448	0.063697	0.0886497	PPP	P14902	Lotta et al.	phenylethylamine	HMDB0012275	ENSG00000131203	IDO1	FALSE
170299	MR-IVW	bioa_015	phenylethylamine	IDO1:P14902:OID30563:v1:Inflammation_II	IDO1:P14902:OID30563:v1:Inflammation_II	2	0.109928	0.0637556	0.0846689	PPP	P14902	Lotta et al.	phenylethylamine	HMDB0012275	ENSG00000131203	IDO1	FALSE
170300	MR-IVW	bioa_015	phenylethylamine	IDO1:P14902:OID31050:v1:Neurology_II	IDO1:P14902:OID31050:v1:Neurology_II	2	0.1158	0.0629097	0.0656613	PPP	P14902	Lotta et al.	phenylethylamine	HMDB0012275	ENSG00000131203	IDO1	FALSE
170301	MR-IVW	bioa_015	phenylethylamine	IDO1:P14902:OID31474:v1:Oncology_II	IDO1:P14902:OID31474:v1:Oncology_II	2	0.134571	0.0629807	0.0326227	PPP	P14902	Lotta et al.	phenylethylamine	HMDB0012275	ENSG00000131203	IDO1	FALSE
170304	MR-IVW	bioa_015	phenylethylamine	IL18R1:Q13478:OID20652:v1:Inflammation	IL18R1:Q13478:OID20652:v1:Inflammation	2	0.0964175	0.0627471	0.12439	PPP	Q13478	Lotta et al.	phenylethylamine	HMDB0012275	ENSG00000115604	IL18R1	FALSE
170305	MR-IVW	bioa_015	phenylethylamine	IL18RAP:O95256:OID20900:v1:Neurology	IL18RAP:O95256:OID20900:v1:Neurology	2	0.0268576	0.0634991	0.672325	PPP	O95256	Lotta et al.	phenylethylamine	HMDB0012275	ENSG00000115607	IL18RAP	FALSE
170307	MR-IVW	bioa_015	phenylethylamine	IL1R1:P14778:OID21116:v1:Neurology	IL1R1:P14778:OID21116:v1:Neurology	2	0.0178942	0.0631423	0.776874	PPP	P14778	Lotta et al.	phenylethylamine	HMDB0012275	ENSG00000115594	IL1R1	FALSE
170310	MR-IVW	bioa_015	phenylethylamine	IL1RAP:Q9NPH3:OID21126:v1:Neurology	IL1RAP:Q9NPH3:OID21126:v1:Neurology	2	-0.0475755	0.0630854	0.450762	PPP	Q9NPH3	Lotta et al.	phenylethylamine	HMDB0012275	ENSG00000196083	IL1RAP	FALSE
170312	MR-IVW	bioa_015	phenylethylamine	IL1RL1:Q01638:OID20250:v1:Cardiometabolic	IL1RL1:Q01638:OID20250:v1:Cardiometabolic	2	0.0772262	0.0628313	0.219033	PPP	Q01638	Lotta et al.	phenylethylamine	HMDB0012275	ENSG00000115602	IL1RL1	FALSE
170314	MR-IVW	bioa_015	phenylethylamine	IL1RL2:Q9HB29:OID20487:v1:Inflammation	IL1RL2:Q9HB29:OID20487:v1:Inflammation	2	0.000898934	0.063658	0.988733	PPP	Q9HB29	Lotta et al.	phenylethylamine	HMDB0012275	ENSG00000115598	IL1RL2	FALSE
170318	MR-IVW	bioa_015	phenylethylamine	INPP1:P49441:OID21345:v1:Oncology	INPP1:P49441:OID21345:v1:Oncology	2	-0.0125791	0.0632307	0.84231	PPP	P49441	Lotta et al.	phenylethylamine	HMDB0012275	ENSG00000151689	INPP1	FALSE
170319	MR-IVW	bioa_015	phenylethylamine	INPPL1:O15357:OID21314:v1:Oncology	INPPL1:O15357:OID21314:v1:Oncology	2	-0.0505404	0.0632304	0.424113	PPP	O15357	Lotta et al.	phenylethylamine	HMDB0012275	ENSG00000165458	INPPL1	FALSE
170321	MR-IVW	bioa_015	phenylethylamine	KDM3A:Q9Y4C1:OID30426:v1:Inflammation_II	KDM3A:Q9Y4C1:OID30426:v1:Inflammation_II	2	0.078533	0.0637558	0.218032	PPP	Q9Y4C1	Lotta et al.	phenylethylamine	HMDB0012275	ENSG00000115548	KDM3A	FALSE
170322	MR-IVW	bioa_015	phenylethylamine	KHK:P50053:OID30241:v1:Cardiometabolic_II	KHK:P50053:OID30241:v1:Cardiometabolic_II	2	0.027963	0.063697	0.660661	PPP	P50053	Lotta et al.	phenylethylamine	HMDB0012275	ENSG00000138030	KHK	FALSE
170326	MR-IVW	bioa_015	phenylethylamine	KYNU:Q16719:OID20669:v1:Inflammation	KYNU:Q16719:OID20669:v1:Inflammation	2	0.0839231	0.0627461	0.181058	PPP	Q16719	Lotta et al.	phenylethylamine	HMDB0012275	ENSG00000115919	KYNU	FALSE
170329	MR-IVW	bioa_015	phenylethylamine	LYPLA2:O95372:OID30817:v1:Neurology_II	LYPLA2:O95372:OID30817:v1:Neurology_II	2	-0.0643199	0.0638656	0.31388	PPP	O95372	Lotta et al.	phenylethylamine	HMDB0012275	ENSG00000011009	LYPLA2	FALSE
170331	MR-IVW	bioa_015	phenylethylamine	MARS1:P56192:OID30658:v1:Inflammation_II	MARS1:P56192:OID30658:v1:Inflammation_II	2	-0.0691141	0.0636172	0.277299	PPP	P56192	Lotta et al.	phenylethylamine	HMDB0012275	ENSG00000166986	MARS1	FALSE
170332	MR-IVW	bioa_015	phenylethylamine	MGLL:Q99685:OID20711:v1:Inflammation	MGLL:Q99685:OID20711:v1:Inflammation	2	-0.0925825	0.0629944	0.141645	PPP	Q99685	Lotta et al.	phenylethylamine	HMDB0012275	ENSG00000074416	MGLL	FALSE
170336	MR-IVW	bioa_015	phenylethylamine	MSRA:Q9UJ68:OID21513:v1:Oncology	MSRA:Q9UJ68:OID21513:v1:Oncology	2	-0.0702957	0.0629594	0.264198	PPP	Q9UJ68	Lotta et al.	phenylethylamine	HMDB0012275	ENSG00000175806	MSRA	FALSE
170339	MR-IVW	bioa_015	phenylethylamine	MTR:Q99707:OID30110:v1:Cardiometabolic_II	MTR:Q99707:OID30110:v1:Cardiometabolic_II	2	0.0587366	0.0638726	0.357787	PPP	Q99707	Lotta et al.	phenylethylamine	HMDB0012275	ENSG00000116984	MTR	FALSE
170340	MR-IVW	bioa_015	phenylethylamine	MVK:Q03426:OID20459:v1:Inflammation	MVK:Q03426:OID20459:v1:Inflammation	2	-0.0370469	0.0636572	0.560583	PPP	Q03426	Lotta et al.	phenylethylamine	HMDB0012275	ENSG00000110921	MVK	FALSE
170343	MR-IVW	bioa_015	phenylethylamine	NADK:O95544:OID20178:v1:Cardiometabolic	NADK:O95544:OID20178:v1:Cardiometabolic	2	-0.0250465	0.0630804	0.691326	PPP	O95544	Lotta et al.	phenylethylamine	HMDB0012275	ENSG00000008130	NADK	FALSE
170346	MR-IVW	bioa_015	phenylethylamine	NAMPT:P43490:OID21227:v1:Oncology	NAMPT:P43490:OID21227:v1:Oncology	2	-0.0100015	0.0638286	0.875487	PPP	P43490	Lotta et al.	phenylethylamine	HMDB0012275	ENSG00000105835	NAMPT	FALSE
170347	MR-IVW	bioa_015	phenylethylamine	NAPRT:Q6XQN6:OID31114:v1:Neurology_II	NAPRT:Q6XQN6:OID31114:v1:Neurology_II	2	-0.0309061	0.0629303	0.623344	PPP	Q6XQN6	Lotta et al.	phenylethylamine	HMDB0012275	ENSG00000147813	NAPRT	FALSE
170348	MR-IVW	bioa_015	phenylethylamine	NARS1:O43776:OID31035:v1:Neurology_II	NARS1:O43776:OID31035:v1:Neurology_II	2	-0.0561955	0.0629112	0.371723	PPP	O43776	Lotta et al.	phenylethylamine	HMDB0012275	ENSG00000134440	NARS1	FALSE
170351	MR-IVW	bioa_015	phenylethylamine	NME1:P15531:OID30451:v1:Inflammation_II	NME1:P15531:OID30451:v1:Inflammation_II	2	0.0807469	0.0637563	0.205337	PPP	P15531	Lotta et al.	phenylethylamine	HMDB0012275	ENSG00000239672	NME1	FALSE
170352	MR-IVW	bioa_015	phenylethylamine	NME3:Q13232:OID20789:v1:Inflammation	NME3:Q13232:OID20789:v1:Inflammation	2	-0.0732305	0.0630593	0.245521	PPP	Q13232	Lotta et al.	phenylethylamine	HMDB0012275	ENSG00000103024	NME3	FALSE
170353	MR-IVW	bioa_015	phenylethylamine	NOS1:P29475:OID20863:v1:Neurology	NOS1:P29475:OID20863:v1:Neurology	2	-0.00643295	0.0638148	0.919704	PPP	P29475	Lotta et al.	phenylethylamine	HMDB0012275	ENSG00000089250	NOS1	FALSE
170354	MR-IVW	bioa_015	phenylethylamine	NOS2:P35228:OID30087:v1:Cardiometabolic_II	NOS2:P35228:OID30087:v1:Cardiometabolic_II	2	0.075357	0.0638722	0.238076	PPP	P35228	Lotta et al.	phenylethylamine	HMDB0012275	ENSG00000007171	NOS2	FALSE
170355	MR-IVW	bioa_015	phenylethylamine	NOS3:P29474:OID20834:v1:Neurology	NOS3:P29474:OID20834:v1:Neurology	2	0.00873864	0.0638149	0.89108	PPP	P29474	Lotta et al.	phenylethylamine	HMDB0012275	ENSG00000164867	NOS3	FALSE
170356	MR-IVW	bioa_015	phenylethylamine	NPL:Q9BXD5:OID30329:v1:Cardiometabolic_II	NPL:Q9BXD5:OID30329:v1:Cardiometabolic_II	2	0.0269321	0.0628485	0.668269	PPP	Q9BXD5	Lotta et al.	phenylethylamine	HMDB0012275	ENSG00000135838	NPL	FALSE
170360	MR-IVW	bioa_015	phenylethylamine	OPLAH:O14841:OID30201:v1:Cardiometabolic_II	OPLAH:O14841:OID30201:v1:Cardiometabolic_II	2	-0.0817817	0.0636979	0.199177	PPP	O14841	Lotta et al.	phenylethylamine	HMDB0012275	ENSG00000178814	OPLAH	FALSE
170361	MR-IVW	bioa_015	phenylethylamine	OXCT1:P55809:OID30227:v1:Cardiometabolic_II	OXCT1:P55809:OID30227:v1:Cardiometabolic_II	2	-0.0529938	0.0636978	0.405433	PPP	P55809	Lotta et al.	phenylethylamine	HMDB0012275	ENSG00000083720	OXCT1	FALSE
170365	MR-IVW	bioa_015	phenylethylamine	PAFAH1B3:Q15102:OID30998:v1:Neurology_II	PAFAH1B3:Q15102:OID30998:v1:Neurology_II	2	0.0716366	0.0629111	0.25483	PPP	Q15102	Lotta et al.	phenylethylamine	HMDB0012275	ENSG00000079462	PAFAH1B3	FALSE
170367	MR-IVW	bioa_015	phenylethylamine	PAM:P19021:OID20291:v1:Cardiometabolic	PAM:P19021:OID20291:v1:Cardiometabolic	2	-0.00238931	0.0628875	0.969693	PPP	P19021	Lotta et al.	phenylethylamine	HMDB0012275	ENSG00000145730	PAM	FALSE
170370	MR-IVW	bioa_015	phenylethylamine	PCYT2:Q99447:OID31519:v1:Oncology_II	PCYT2:Q99447:OID31519:v1:Oncology_II	2	-0.0132027	0.0629843	0.833965	PPP	Q99447	Lotta et al.	phenylethylamine	HMDB0012275	ENSG00000185813	PCYT2	FALSE
170373	MR-IVW	bioa_015	phenylethylamine	PHOSPHO1:Q8TCT1:OID20922:v1:Neurology	PHOSPHO1:Q8TCT1:OID20922:v1:Neurology	2	0.0144829	0.0633216	0.819086	PPP	Q8TCT1	Lotta et al.	phenylethylamine	HMDB0012275	ENSG00000173868	PHOSPHO1	FALSE
170374	MR-IVW	bioa_015	phenylethylamine	PHYKPL:Q8IUZ5:OID30634:v1:Inflammation_II	PHYKPL:Q8IUZ5:OID30634:v1:Inflammation_II	2	0.0190883	0.0635585	0.763928	PPP	Q8IUZ5	Lotta et al.	phenylethylamine	HMDB0012275	ENSG00000175309	PHYKPL	FALSE
170377	MR-IVW	bioa_015	phenylethylamine	PKLR:P30613:OID20682:v1:Inflammation	PKLR:P30613:OID20682:v1:Inflammation	2	-0.0670633	0.0630531	0.28751	PPP	P30613	Lotta et al.	phenylethylamine	HMDB0012275	ENSG00000143627	PKLR	FALSE
170378	MR-IVW	bioa_015	phenylethylamine	PLA2G7:Q13093:OID21105:v1:Neurology	PLA2G7:Q13093:OID21105:v1:Neurology	2	-0.0557009	0.0630858	0.377269	PPP	Q13093	Lotta et al.	phenylethylamine	HMDB0012275	ENSG00000146070	PLA2G7	FALSE
170382	MR-IVW	bioa_015	phenylethylamine	PMVK:Q15126:OID20850:v1:Neurology	PMVK:Q15126:OID20850:v1:Neurology	2	-0.0305276	0.063873	0.632691	PPP	Q15126	Lotta et al.	phenylethylamine	HMDB0012275	ENSG00000163344	PMVK	FALSE
170385	MR-IVW	bioa_015	phenylethylamine	PPT1:P50897:OID30947:v1:Neurology_II	PPT1:P50897:OID30947:v1:Neurology_II	2	0.00102161	0.0637219	0.987209	PPP	P50897	Lotta et al.	phenylethylamine	HMDB0012275	ENSG00000131238	PPT1	FALSE
170387	MR-IVW	bioa_015	phenylethylamine	RAB10:P61026:OID30357:v1:Cardiometabolic_II	RAB10:P61026:OID30357:v1:Cardiometabolic_II	2	-0.0610966	0.0628482	0.330986	PPP	P61026	Lotta et al.	phenylethylamine	HMDB0012275	ENSG00000084733	RAB10	FALSE
170390	MR-IVW	bioa_015	phenylethylamine	RAB27B:O00194:OID30354:v1:Cardiometabolic_II	RAB27B:O00194:OID30354:v1:Cardiometabolic_II	2	-0.0224444	0.0628486	0.721003	PPP	O00194	Lotta et al.	phenylethylamine	HMDB0012275	ENSG00000041353	RAB27B	FALSE
170391	MR-IVW	bioa_015	phenylethylamine	RAB2B:Q8WUD1:OID31362:v1:Oncology_II	RAB2B:Q8WUD1:OID31362:v1:Oncology_II	2	-0.0276207	0.0630019	0.661089	PPP	Q8WUD1	Lotta et al.	phenylethylamine	HMDB0012275	ENSG00000129472	RAB2B	FALSE
170392	MR-IVW	bioa_015	phenylethylamine	RAB6B:Q9NRW1:OID20817:v1:Neurology	RAB6B:Q9NRW1:OID20817:v1:Neurology	2	0.0185332	0.0638128	0.771487	PPP	Q9NRW1	Lotta et al.	phenylethylamine	HMDB0012275	ENSG00000154917	RAB6B	FALSE
170394	MR-IVW	bioa_015	phenylethylamine	RAC3:P60763:OID30958:v1:Neurology_II	RAC3:P60763:OID30958:v1:Neurology_II	2	0.00471049	0.0637228	0.941073	PPP	P60763	Lotta et al.	phenylethylamine	HMDB0012275	ENSG00000169750	RAC3	FALSE
170395	MR-IVW	bioa_015	phenylethylamine	RALB:P11234:OID30567:v1:Inflammation_II	RALB:P11234:OID30567:v1:Inflammation_II	2	0.00449603	0.0637572	0.943781	PPP	P11234	Lotta et al.	phenylethylamine	HMDB0012275	ENSG00000144118	RALB	FALSE
170396	MR-IVW	bioa_015	phenylethylamine	RAP1A:P62834:OID30452:v1:Inflammation_II	RAP1A:P62834:OID30452:v1:Inflammation_II	2	0.188913	0.0637535	0.00304475	PPP	P62834	Lotta et al.	phenylethylamine	HMDB0012275	ENSG00000116473	RAP1A	FALSE
170398	MR-IVW	bioa_015	phenylethylamine	RBKS:Q9H477:OID20986:v1:Neurology	RBKS:Q9H477:OID20986:v1:Neurology	2	-0.0309637	0.0638515	0.627724	PPP	Q9H477	Lotta et al.	phenylethylamine	HMDB0012275	ENSG00000171174	RBKS	FALSE
170404	MR-IVW	bioa_015	phenylethylamine	SAT1:P21673:OID30111:v1:Cardiometabolic_II	SAT1:P21673:OID30111:v1:Cardiometabolic_II	2	0.0263229	0.0638715	0.680249	PPP	P21673	Lotta et al.	phenylethylamine	HMDB0012275	ENSG00000130066	SAT1	FALSE
170406	MR-IVW	bioa_015	phenylethylamine	SAT2:Q96F10:OID31306:v1:Oncology_II	SAT2:Q96F10:OID31306:v1:Oncology_II	2	0.145019	0.0634154	0.0222064	PPP	Q96F10	Lotta et al.	phenylethylamine	HMDB0012275	ENSG00000141504	SAT2	FALSE
170407	MR-IVW	bioa_015	phenylethylamine	SCLY:Q96I15:OID21425:v1:Oncology	SCLY:Q96I15:OID21425:v1:Oncology	2	0.0515784	0.062934	0.412465	PPP	Q96I15	Lotta et al.	phenylethylamine	HMDB0012275	ENSG00000132330	SCLY	FALSE
170408	MR-IVW	bioa_015	phenylethylamine	SDHB:P21912:OID31436:v1:Oncology_II	SDHB:P21912:OID31436:v1:Oncology_II	2	-0.0415453	0.0629841	0.5095	PPP	P21912	Lotta et al.	phenylethylamine	HMDB0012275	ENSG00000117118	SDHB	FALSE
170412	MR-IVW	bioa_015	phenylethylamine	SETMAR:Q53H47:OID20948:v1:Neurology	SETMAR:Q53H47:OID20948:v1:Neurology	2	0.0907957	0.0634438	0.152396	PPP	Q53H47	Lotta et al.	phenylethylamine	HMDB0012275	ENSG00000170364	SETMAR	FALSE
170413	MR-IVW	bioa_015	phenylethylamine	SHMT1:P34896:OID20714:v1:Inflammation	SHMT1:P34896:OID20714:v1:Inflammation	2	-0.00413867	0.0629954	0.947618	PPP	P34896	Lotta et al.	phenylethylamine	HMDB0012275	ENSG00000176974	SHMT1	FALSE
170414	MR-IVW	bioa_015	phenylethylamine	SIRT1:Q96EB6:OID30439:v1:Inflammation_II	SIRT1:Q96EB6:OID30439:v1:Inflammation_II	2	0.112702	0.0637562	0.077111	PPP	Q96EB6	Lotta et al.	phenylethylamine	HMDB0012275	ENSG00000096717	SIRT1	FALSE
170416	MR-IVW	bioa_015	phenylethylamine	SIRT2:Q8IXJ6:OID21375:v1:Oncology	SIRT2:Q8IXJ6:OID21375:v1:Oncology	2	-0.0966111	0.0632297	0.126528	PPP	Q8IXJ6	Lotta et al.	phenylethylamine	HMDB0012275	ENSG00000068903	SIRT2	FALSE
170419	MR-IVW	bioa_015	phenylethylamine	SLC16A1:P53985:OID20799:v1:Neurology	SLC16A1:P53985:OID20799:v1:Neurology	2	-0.0509566	0.0638142	0.424571	PPP	P53985	Lotta et al.	phenylethylamine	HMDB0012275	ENSG00000155380	SLC16A1	FALSE
170420	MR-IVW	bioa_015	phenylethylamine	SLC1A4:P43007:OID30926:v1:Neurology_II	SLC1A4:P43007:OID30926:v1:Neurology_II	2	0.0460896	0.0637203	0.469489	PPP	P43007	Lotta et al.	phenylethylamine	HMDB0012275	ENSG00000115902	SLC1A4	FALSE
170423	MR-IVW	bioa_015	phenylethylamine	SMPD3:Q9NY59:OID30477:v1:Inflammation_II	SMPD3:Q9NY59:OID30477:v1:Inflammation_II	2	0.0698655	0.0637565	0.273159	PPP	Q9NY59	Lotta et al.	phenylethylamine	HMDB0012275	ENSG00000103056	SMPD3	FALSE
170424	MR-IVW	bioa_015	phenylethylamine	SMS:P52788:OID30853:v1:Neurology_II	SMS:P52788:OID30853:v1:Neurology_II	2	0.0055695	0.0638681	0.93051	PPP	P52788	Lotta et al.	phenylethylamine	HMDB0012275	ENSG00000102172	SMS	FALSE
170428	MR-IVW	bioa_015	phenylethylamine	SPTLC1:O15269:OID31086:v1:Neurology_II	SPTLC1:O15269:OID31086:v1:Neurology_II	2	-0.039773	0.0629309	0.52738	PPP	O15269	Lotta et al.	phenylethylamine	HMDB0012275	ENSG00000090054	SPTLC1	FALSE
170430	MR-IVW	bioa_015	phenylethylamine	SULT1A1:P50225:OID21031:v1:Neurology	SULT1A1:P50225:OID21031:v1:Neurology	2	-0.0861386	0.0628291	0.170376	PPP	P50225	Lotta et al.	phenylethylamine	HMDB0012275	ENSG00000196502	SULT1A1	FALSE
170432	MR-IVW	bioa_015	phenylethylamine	SUOX:P51687:OID31031:v1:Neurology_II	SUOX:P51687:OID31031:v1:Neurology_II	2	0.122317	0.0629081	0.0518512	PPP	P51687	Lotta et al.	phenylethylamine	HMDB0012275	ENSG00000139531	SUOX	FALSE
170433	MR-IVW	bioa_015	phenylethylamine	TARS1:P26639:OID31343:v1:Oncology_II	TARS1:P26639:OID31343:v1:Oncology_II	2	-0.00097667	0.0630018	0.987631	PPP	P26639	Lotta et al.	phenylethylamine	HMDB0012275	ENSG00000113407	TARS	FALSE
170434	MR-IVW	bioa_015	phenylethylamine	TDO2:P48775:OID30910:v1:Neurology_II	TDO2:P48775:OID30910:v1:Neurology_II	2	0.0550311	0.0637226	0.387806	PPP	P48775	Lotta et al.	phenylethylamine	HMDB0012275	ENSG00000151790	TDO2	FALSE
170435	MR-IVW	bioa_015	phenylethylamine	THTPA:Q9BU02:OID31375:v1:Oncology_II	THTPA:Q9BU02:OID31375:v1:Oncology_II	2	-0.119113	0.0630638	0.0589221	PPP	Q9BU02	Lotta et al.	phenylethylamine	HMDB0012275	ENSG00000259431	THTPA	FALSE
170437	MR-IVW	bioa_015	phenylethylamine	TIGAR:Q9NQ88:OID20894:v1:Neurology	TIGAR:Q9NQ88:OID20894:v1:Neurology	2	-0.0754525	0.0638732	0.237489	PPP	Q9NQ88	Lotta et al.	phenylethylamine	HMDB0012275	ENSG00000078237	TIGAR	FALSE
170439	MR-IVW	bioa_015	phenylethylamine	TK1:P04183:OID31294:v1:Oncology_II	TK1:P04183:OID31294:v1:Oncology_II	2	0.0720167	0.0634164	0.256117	PPP	P04183	Lotta et al.	phenylethylamine	HMDB0012275	ENSG00000167900	TK1	FALSE
170441	MR-IVW	bioa_015	phenylethylamine	TPK1:Q9H3S4:OID30338:v1:Cardiometabolic_II	TPK1:Q9H3S4:OID30338:v1:Cardiometabolic_II	2	0.0570837	0.0628482	0.363731	PPP	Q9H3S4	Lotta et al.	phenylethylamine	HMDB0012275	ENSG00000196511	TPK1	FALSE
170442	MR-IVW	bioa_015	phenylethylamine	TREH:O43280:OID30388:v1:Cardiometabolic_II	TREH:O43280:OID30388:v1:Cardiometabolic_II	2	-0.0949845	0.0628587	0.130768	PPP	O43280	Lotta et al.	phenylethylamine	HMDB0012275	ENSG00000118094	TREH	FALSE
170443	MR-IVW	bioa_015	phenylethylamine	TYMP:P19971:OID20234:v1:Cardiometabolic	TYMP:P19971:OID20234:v1:Cardiometabolic	2	-0.0268453	0.0633157	0.671572	PPP	P19971	Lotta et al.	phenylethylamine	HMDB0012275	ENSG00000025708	TYMP	FALSE
170445	MR-IVW	bioa_015	phenylethylamine	UPB1:Q9UBR1:OID30352:v1:Cardiometabolic_II	UPB1:Q9UBR1:OID30352:v1:Cardiometabolic_II	2	0.0634563	0.0628451	0.312626	PPP	Q9UBR1	Lotta et al.	phenylethylamine	HMDB0012275	ENSG00000100024	UPB1	FALSE
170447	MR-IVW	bioa_015	phenylethylamine	VNN1:O95497:OID30711:v1:Inflammation_II	VNN1:O95497:OID30711:v1:Inflammation_II	2	0.112303	0.0628054	0.0737593	PPP	O95497	Lotta et al.	phenylethylamine	HMDB0012275	ENSG00000112299	VNN1	FALSE
170448	MR-IVW	bioa_015	phenylethylamine	VNN2:O95498:OID21310:v1:Oncology	VNN2:O95498:OID21310:v1:Oncology	2	-0.0899251	0.0632298	0.154969	PPP	O95498	Lotta et al.	phenylethylamine	HMDB0012275	ENSG00000112303	VNN2	FALSE
170449	MR-IVW	bioa_015	phenylethylamine	WARS:P23381:OID21084:v1:Neurology	WARS:P23381:OID21084:v1:Neurology	2	0.0556281	0.0630857	0.377893	PPP	P23381	Lotta et al.	phenylethylamine	HMDB0012275	ENSG00000140105	WARS	FALSE
170450	MR-IVW	bioa_015	phenylethylamine	YARS1:P54577:OID31494:v1:Oncology_II	YARS1:P54577:OID31494:v1:Oncology_II	2	-0.0487242	0.062984	0.43917	PPP	P54577	Lotta et al.	phenylethylamine	HMDB0012275	ENSG00000134684	YARS	FALSE
170451	MR-IVW	bioa_016	phenylalanine	10024_44_HOGA1_HOGA1	10024_44_HOGA1_HOGA1	10	0.0212403	0.0493302	0.666778	DeCODE	Q86XE5	Lotta et al.	phenylalanine	HMDB0000159	ENSG00000241935	HOGA1	FALSE
170452	MR-IVW	bioa_016	phenylalanine	10086_39_CBS_CBS	10086_39_CBS_CBS	10	-0.00158364	0.0492193	0.974332	DeCODE	P35520	Lotta et al.	phenylalanine	HMDB0000159	ENSG00000160200	CBS	FALSE
170453	MR-IVW	bioa_016	phenylalanine	10531_18_NRAS_RASN	10531_18_NRAS_RASN	10	0.102685	0.0523353	0.0497564	DeCODE	P01111	Lotta et al.	phenylalanine	HMDB0000159	ENSG00000213281	NRAS	FALSE
170454	MR-IVW	bioa_016	phenylalanine	10612_18_PLOD3_PLOD3	10612_18_PLOD3_PLOD3	10	0.0926584	0.0478111	0.052622	DeCODE	O60568	Lotta et al.	phenylalanine	HMDB0000159	ENSG00000106397	PLOD3	FALSE
170455	MR-IVW	bioa_016	phenylalanine	11098_1_PDXK_PDXK	11098_1_PDXK_PDXK	10	0.00278261	0.0567324	0.960881	DeCODE	O00764	Lotta et al.	phenylalanine	HMDB0000159	ENSG00000160209	PDXK	FALSE
170456	MR-IVW	bioa_016	phenylalanine	11241_8_ASL_ARLY	11241_8_ASL_ARLY	10	-0.0129727	0.0508773	0.798738	DeCODE	P04424	Lotta et al.	phenylalanine	HMDB0000159	ENSG00000126522	ASL	FALSE
170457	MR-IVW	bioa_016	phenylalanine	11247_20_NAGS_NAGS	11247_20_NAGS_NAGS	10	0.0286513	0.0481818	0.552078	DeCODE	Q8N159	Lotta et al.	phenylalanine	HMDB0000159	ENSG00000161653	NAGS	FALSE
170458	MR-IVW	bioa_016	phenylalanine	11280_6_GAD1_DCE1	11280_6_GAD1_DCE1	10	-0.012461	0.0514235	0.808532	DeCODE	Q99259	Lotta et al.	phenylalanine	HMDB0000159	ENSG00000128683	GAD1	FALSE
170459	MR-IVW	bioa_016	phenylalanine	11348_132_P4HA2_P4HA2	11348_132_P4HA2_P4HA2	10	-0.00878547	0.0478095	0.854202	DeCODE	O15460	Lotta et al.	phenylalanine	HMDB0000159	ENSG00000072682	P4HA2	FALSE
170460	MR-IVW	bioa_016	phenylalanine	11361_73_TYMP_TP	11361_73_TYMP_TP	10	-0.012768	0.0478095	0.789424	DeCODE	P19971	Lotta et al.	phenylalanine	HMDB0000159	ENSG00000025708	TYMP	FALSE
170461	MR-IVW	bioa_016	phenylalanine	11368_32_AK2_KAD2	11368_32_AK2_KAD2	10	0.00640643	0.0522889	0.902487	DeCODE	P54819	Lotta et al.	phenylalanine	HMDB0000159	ENSG00000004455	AK2	FALSE
170462	MR-IVW	bioa_016	phenylalanine	11377_19_ADH7_ADH7	11377_19_ADH7_ADH7	10	0.0166743	0.0478086	0.72726	DeCODE	P40394	Lotta et al.	phenylalanine	HMDB0000159	ENSG00000196344	ADH7	FALSE
170463	MR-IVW	bioa_016	phenylalanine	11381_56_PRPS1_PRPS1	11381_56_PRPS1_PRPS1	10	-0.035401	0.0478093	0.459019	DeCODE	P60891	Lotta et al.	phenylalanine	HMDB0000159	ENSG00000147224	PRPS1	FALSE
170464	MR-IVW	bioa_016	phenylalanine	11382_5_BLVRA_BIEA	11382_5_BLVRA_BIEA	10	-0.0255867	0.0478095	0.592525	DeCODE	P53004	Lotta et al.	phenylalanine	HMDB0000159	ENSG00000106605	BLVRA	FALSE
170465	MR-IVW	bioa_016	phenylalanine	11391_69_MVK_MVK	11391_69_MVK_MVK	10	0.00122613	0.0487582	0.979938	DeCODE	Q03426	Lotta et al.	phenylalanine	HMDB0000159	ENSG00000110921	MVK	FALSE
170466	MR-IVW	bioa_016	phenylalanine	11402_17_KMT2C_KMT2C	11402_17_KMT2C_KMT2C	10	0.0452432	0.0556114	0.415897	DeCODE	Q8NEZ4	Lotta et al.	phenylalanine	HMDB0000159	ENSG00000055609	KMT2C	FALSE
170467	MR-IVW	bioa_016	phenylalanine	11424_4_FAH_FAAA	11424_4_FAH_FAAA	10	-0.0531622	0.0478085	0.266147	DeCODE	P16930	Lotta et al.	phenylalanine	HMDB0000159	ENSG00000103876	FAH	FALSE
170468	MR-IVW	bioa_016	phenylalanine	11441_11_PYGL_PYGL	11441_11_PYGL_PYGL	10	0.020186	0.0478092	0.672865	DeCODE	P06737	Lotta et al.	phenylalanine	HMDB0000159	ENSG00000100504	PYGL	FALSE
170469	MR-IVW	bioa_016	phenylalanine	11448_34_GALK1_GALK1	11448_34_GALK1_GALK1	10	-0.0234599	0.0478099	0.623645	DeCODE	P51570	Lotta et al.	phenylalanine	HMDB0000159	ENSG00000108479	GALK1	FALSE
170470	MR-IVW	bioa_016	phenylalanine	11572_4_DNM2_DYN2	11572_4_DNM2_DYN2	10	-0.0544575	0.0478093	0.254679	DeCODE	P50570	Lotta et al.	phenylalanine	HMDB0000159	ENSG00000079805	DNM2	FALSE
170471	MR-IVW	bioa_016	phenylalanine	11645_9_P4HA1_P4HA1	11645_9_P4HA1_P4HA1	10	0.0476902	0.0492205	0.332591	DeCODE	P13674	Lotta et al.	phenylalanine	HMDB0000159	ENSG00000122884	P4HA1	FALSE
170472	MR-IVW	bioa_016	phenylalanine	11653_69_SLC6A9_SC6A9	11653_69_SLC6A9_SC6A9	10	0.0804965	0.0517061	0.119516	DeCODE	P48067	Lotta et al.	phenylalanine	HMDB0000159	ENSG00000196517	SLC6A9	FALSE
170473	MR-IVW	bioa_016	phenylalanine	11709_29_CPT1B_CPT1B	11709_29_CPT1B_CPT1B	10	-0.0266071	0.047809	0.577848	DeCODE	Q92523	Lotta et al.	phenylalanine	HMDB0000159	ENSG00000205560	CPT1B	FALSE
170474	MR-IVW	bioa_016	phenylalanine	12018_84_TPK1_TPK1	12018_84_TPK1_TPK1	10	-9.5965e-05	0.0489094	0.998434	DeCODE	Q9H3S4	Lotta et al.	phenylalanine	HMDB0000159	ENSG00000196511	TPK1	FALSE
170475	MR-IVW	bioa_016	phenylalanine	12334_25_SHMT1_cSHMT	12334_25_SHMT1_cSHMT	10	-0.0840097	0.0478089	0.078884	DeCODE	P34896	Lotta et al.	phenylalanine	HMDB0000159	ENSG00000176974	SHMT1	FALSE
170476	MR-IVW	bioa_016	phenylalanine	12340_17_AARS_SYAC	12340_17_AARS_SYAC	10	-0.00426858	0.0478098	0.928857	DeCODE	P49588	Lotta et al.	phenylalanine	HMDB0000159	ENSG00000090861	AARS	FALSE
170477	MR-IVW	bioa_016	phenylalanine	12348_46_SARS2_SYSM	12348_46_SARS2_SYSM	10	0.00588989	0.0540009	0.913147	DeCODE	Q9NP81	Lotta et al.	phenylalanine	HMDB0000159	ENSG00000104835	SARS2	FALSE
170478	MR-IVW	bioa_016	phenylalanine	12374_8_PAFAH1B3_PA1B3	12374_8_PAFAH1B3_PA1B3	10	-0.0496531	0.0479317	0.300243	DeCODE	Q15102	Lotta et al.	phenylalanine	HMDB0000159	ENSG00000079462	PAFAH1B3	FALSE
170479	MR-IVW	bioa_016	phenylalanine	12395_86_DARS2_SYDM	12395_86_DARS2_SYDM	10	0.0382414	0.0546585	0.484151	DeCODE	Q6PI48	Lotta et al.	phenylalanine	HMDB0000159	ENSG00000117593	DARS2	FALSE
170480	MR-IVW	bioa_016	phenylalanine	12422_143_ALOX15B_LX15B	12422_143_ALOX15B_LX15B	10	-0.0502392	0.0478096	0.293342	DeCODE	O15296	Lotta et al.	phenylalanine	HMDB0000159	ENSG00000179593	ALOX15B	FALSE
170481	MR-IVW	bioa_016	phenylalanine	12425_104_ARF6_ARF6	12425_104_ARF6_ARF6	10	0.00599431	0.0524497	0.90901	DeCODE	P62330	Lotta et al.	phenylalanine	HMDB0000159	ENSG00000165527	ARF6	FALSE
170482	MR-IVW	bioa_016	phenylalanine	12428_2_LYPLAL1_LYPL1	12428_2_LYPLAL1_LYPL1	10	-0.0284256	0.0486691	0.559181	DeCODE	Q5VWZ2	Lotta et al.	phenylalanine	HMDB0000159	ENSG00000143353	LYPLAL1	FALSE
170483	MR-IVW	bioa_016	phenylalanine	12450_42_PMVK_PMVK	12450_42_PMVK_PMVK	10	-0.0577679	0.0478092	0.226931	DeCODE	Q15126	Lotta et al.	phenylalanine	HMDB0000159	ENSG00000163344	PMVK	FALSE
170484	MR-IVW	bioa_016	phenylalanine	12462_20_SETMAR_SETMR	12462_20_SETMAR_SETMR	10	0.0347008	0.0485631	0.474886	DeCODE	Q53H47	Lotta et al.	phenylalanine	HMDB0000159	ENSG00000170364	SETMAR	FALSE
170485	MR-IVW	bioa_016	phenylalanine	12476_50_TIGAR_TIGAR	12476_50_TIGAR_TIGAR	10	0.0268272	0.0558382	0.630911	DeCODE	Q9NQ88	Lotta et al.	phenylalanine	HMDB0000159	ENSG00000078237	TIGAR	FALSE
170486	MR-IVW	bioa_016	phenylalanine	12507_16_ITPKC_IP3KC	12507_16_ITPKC_IP3KC	10	0.0590988	0.0486937	0.224868	DeCODE	Q96DU7	Lotta et al.	phenylalanine	HMDB0000159	ENSG00000086544	ITPKC	FALSE
170487	MR-IVW	bioa_016	phenylalanine	12515_45_UCK2_UCK2	12515_45_UCK2_UCK2	10	0.0587941	0.0483505	0.223986	DeCODE	Q9BZX2	Lotta et al.	phenylalanine	HMDB0000159	ENSG00000143179	UCK2	FALSE
170488	MR-IVW	bioa_016	phenylalanine	12524_18_SAT2_SAT2	12524_18_SAT2_SAT2	10	-0.0132499	0.0527822	0.801791	DeCODE	Q96F10	Lotta et al.	phenylalanine	HMDB0000159	ENSG00000141504	SAT2	FALSE
170489	MR-IVW	bioa_016	phenylalanine	12581_39_IMPA2_IMPA2	12581_39_IMPA2_IMPA2	10	-0.0171668	0.0490618	0.726412	DeCODE	O14732	Lotta et al.	phenylalanine	HMDB0000159	ENSG00000141401	IMPA2	FALSE
170490	MR-IVW	bioa_016	phenylalanine	12632_14_NAT1_ARY1	12632_14_NAT1_ARY1	10	-0.017363	0.0495108	0.72582	DeCODE	P18440	Lotta et al.	phenylalanine	HMDB0000159	ENSG00000171428	NAT1	FALSE
170491	MR-IVW	bioa_016	phenylalanine	12636_113_SMYD2_SMYD2	12636_113_SMYD2_SMYD2	10	0.000462613	0.0479602	0.992304	DeCODE	Q9NRG4	Lotta et al.	phenylalanine	HMDB0000159	ENSG00000143499	SMYD2	FALSE
170492	MR-IVW	bioa_016	phenylalanine	12637_7_CRAT_CACP	12637_7_CRAT_CACP	10	0.00535994	0.0522248	0.918255	DeCODE	P43155	Lotta et al.	phenylalanine	HMDB0000159	ENSG00000095321	CRAT	FALSE
170493	MR-IVW	bioa_016	phenylalanine	12641_3_INPP5B_I5P2	12641_3_INPP5B_I5P2	10	-0.0647618	0.0478092	0.175549	DeCODE	P32019	Lotta et al.	phenylalanine	HMDB0000159	ENSG00000204084	INPP5B	FALSE
170494	MR-IVW	bioa_016	phenylalanine	12644_63_ADSS_PURA2	12644_63_ADSS_PURA2	10	0.0867571	0.0549624	0.114455	DeCODE	P30520	Lotta et al.	phenylalanine	HMDB0000159	ENSG00000035687	ADSS	FALSE
170495	MR-IVW	bioa_016	phenylalanine	12647_52_SETD2_SETD2	12647_52_SETD2_SETD2	10	0.047306	0.0494917	0.339154	DeCODE	Q9BYW2	Lotta et al.	phenylalanine	HMDB0000159	ENSG00000181555	SETD2	FALSE
170496	MR-IVW	bioa_016	phenylalanine	12658_72_PANK3_PANK3	12658_72_PANK3_PANK3	10	0.00689965	0.049171	0.888408	DeCODE	Q9H999	Lotta et al.	phenylalanine	HMDB0000159	ENSG00000120137	PANK3	FALSE
170497	MR-IVW	bioa_016	phenylalanine	12667_2_GDA_GUAD	12667_2_GDA_GUAD	10	0.000988018	0.0478093	0.983512	DeCODE	Q9Y2T3	Lotta et al.	phenylalanine	HMDB0000159	ENSG00000119125	GDA	FALSE
170498	MR-IVW	bioa_016	phenylalanine	12675_14_DARS_SYDC	12675_14_DARS_SYDC	10	-0.0511442	0.0478094	0.28473	DeCODE	P14868	Lotta et al.	phenylalanine	HMDB0000159	ENSG00000115866	DARS	FALSE
170499	MR-IVW	bioa_016	phenylalanine	12686_15_MPST_THTM	12686_15_MPST_THTM	10	-0.0163329	0.0487844	0.737778	DeCODE	P25325	Lotta et al.	phenylalanine	HMDB0000159	ENSG00000128309	MPST	FALSE
170500	MR-IVW	bioa_016	phenylalanine	12691_44_SHMT2_GLYM	12691_44_SHMT2_GLYM	10	0.0299998	0.0522773	0.566063	DeCODE	P34897	Lotta et al.	phenylalanine	HMDB0000159	ENSG00000182199	SHMT2	FALSE
170501	MR-IVW	bioa_016	phenylalanine	12692_56_DOT1L_DOT1L	12692_56_DOT1L_DOT1L	10	0.0819843	0.0521633	0.116024	DeCODE	Q8TEK3	Lotta et al.	phenylalanine	HMDB0000159	ENSG00000104885	DOT1L	FALSE
170502	MR-IVW	bioa_016	phenylalanine	12697_30_PIP4K2A_PI42A	12697_30_PIP4K2A_PI42A	10	-0.0284498	0.0478094	0.551798	DeCODE	P48426	Lotta et al.	phenylalanine	HMDB0000159	ENSG00000150867	PIP4K2A	FALSE
170503	MR-IVW	bioa_016	phenylalanine	12700_9_ACLY_ACLY	12700_9_ACLY_ACLY	10	0.0102162	0.0505439	0.839819	DeCODE	P53396	Lotta et al.	phenylalanine	HMDB0000159	ENSG00000131473	ACLY	FALSE
170504	MR-IVW	bioa_016	phenylalanine	12786_61_GPCPD1_GDE5	12786_61_GPCPD1_GDE5	10	-0.0196639	0.0484551	0.684878	DeCODE	Q9NPB8	Lotta et al.	phenylalanine	HMDB0000159	ENSG00000125772	GPCPD1	FALSE
170505	MR-IVW	bioa_016	phenylalanine	12812_25_ACYP2_ACYP2	12812_25_ACYP2_ACYP2	10	-0.0595809	0.0478093	0.212684	DeCODE	P14621	Lotta et al.	phenylalanine	HMDB0000159	ENSG00000170634	ACYP2	FALSE
170506	MR-IVW	bioa_016	phenylalanine	12815_9_IARS_SYIC	12815_9_IARS_SYIC	10	-0.0263917	0.0492467	0.592023	DeCODE	P41252	Lotta et al.	phenylalanine	HMDB0000159	ENSG00000196305	IARS	FALSE
170507	MR-IVW	bioa_016	phenylalanine	12818_159_SLC14A2_UT2	12818_159_SLC14A2_UT2	10	0.0135289	0.0478098	0.777197	DeCODE	Q15849	Lotta et al.	phenylalanine	HMDB0000159	ENSG00000132874	SLC14A2	FALSE
170508	MR-IVW	bioa_016	phenylalanine	12881_17_RDH16_RDH16	12881_17_RDH16_RDH16	10	0.127351	0.0486801	0.00889443	DeCODE	O75452	Lotta et al.	phenylalanine	HMDB0000159	ENSG00000139547	RDH16	FALSE
170509	MR-IVW	bioa_016	phenylalanine	12895_28_DGKB_DGKB	12895_28_DGKB_DGKB	10	0.0115031	0.0478094	0.809862	DeCODE	Q9Y6T7	Lotta et al.	phenylalanine	HMDB0000159	ENSG00000136267	DGKB	FALSE
170510	MR-IVW	bioa_016	phenylalanine	12960_9_GCK_HXK4	12960_9_GCK_HXK4	10	0.0319073	0.0487596	0.512867	DeCODE	P35557	Lotta et al.	phenylalanine	HMDB0000159	ENSG00000106633	GCK	FALSE
170511	MR-IVW	bioa_016	phenylalanine	13059_33_RFK_RIFK	13059_33_RFK_RIFK	10	-0.0499383	0.0496981	0.314978	DeCODE	Q969G6	Lotta et al.	phenylalanine	HMDB0000159	ENSG00000135002	RFK	FALSE
170512	MR-IVW	bioa_016	phenylalanine	13083_18_VARS_SYVC	13083_18_VARS_SYVC	10	-0.0895163	0.0478085	0.0611522	DeCODE	P26640	Lotta et al.	phenylalanine	HMDB0000159	ENSG00000204394	VARS1	FALSE
170513	MR-IVW	bioa_016	phenylalanine	13130_150_HK2_HXK2	13130_150_HK2_HXK2	10	0.0533737	0.056063	0.341081	DeCODE	P52789	Lotta et al.	phenylalanine	HMDB0000159	ENSG00000159399	HK2	FALSE
170514	MR-IVW	bioa_016	phenylalanine	13131_5_HK1_HXK1	13131_5_HK1_HXK1	10	-0.0417339	0.0489079	0.393485	DeCODE	P19367	Lotta et al.	phenylalanine	HMDB0000159	ENSG00000156515	HK1	FALSE
170515	MR-IVW	bioa_016	phenylalanine	13430_50_SLC14A1_UT1	13430_50_SLC14A1_UT1	10	0.0140746	0.0489274	0.773605	DeCODE	Q13336	Lotta et al.	phenylalanine	HMDB0000159	ENSG00000141469	SLC14A1	FALSE
170516	MR-IVW	bioa_016	phenylalanine	13473_55_ITPKA_IP3KA	13473_55_ITPKA_IP3KA	10	-0.00235924	0.0493431	0.961865	DeCODE	P23677	Lotta et al.	phenylalanine	HMDB0000159	ENSG00000137825	ITPKA	FALSE
170517	MR-IVW	bioa_016	phenylalanine	13494_6_CERS5_CERS5	13494_6_CERS5_CERS5	10	0.011004	0.0487245	0.821325	DeCODE	Q8N5B7	Lotta et al.	phenylalanine	HMDB0000159	ENSG00000139624	CERS5	FALSE
170518	MR-IVW	bioa_016	phenylalanine	13498_1_MIOX_MIOX	13498_1_MIOX_MIOX	10	0.0909402	0.0478076	0.0571437	DeCODE	Q9UGB7	Lotta et al.	phenylalanine	HMDB0000159	ENSG00000100253	MIOX	FALSE
170519	MR-IVW	bioa_016	phenylalanine	13595_20_THTPA_THTPA	13595_20_THTPA_THTPA	10	0.0204206	0.047865	0.66965	DeCODE	Q9BU02	Lotta et al.	phenylalanine	HMDB0000159	ENSG00000259431	THTPA	FALSE
170520	MR-IVW	bioa_016	phenylalanine	13596_3_RAB27B_RB27B	13596_3_RAB27B_RB27B	10	-0.0157074	0.0483773	0.74542	DeCODE	O00194	Lotta et al.	phenylalanine	HMDB0000159	ENSG00000041353	RAB27B	FALSE
170521	MR-IVW	bioa_016	phenylalanine	13623_4_MLL2_MLL2	13623_4_MLL2_MLL2	10	-0.0126558	0.0492078	0.797032	DeCODE	O14686	Lotta et al.	phenylalanine	HMDB0000159	ENSG00000167548	KMT2D	FALSE
170522	MR-IVW	bioa_016	phenylalanine	13624_17_NADK_NADK	13624_17_NADK_NADK	10	0.0544581	0.0609189	0.371352	DeCODE	O95544	Lotta et al.	phenylalanine	HMDB0000159	ENSG00000008130	NADK	FALSE
170523	MR-IVW	bioa_016	phenylalanine	13689_2_ODC1_Ornithine_decarboxylase	13689_2_ODC1_Ornithine_decarboxylase	10	-0.0237599	0.0478034	0.619164	DeCODE	P11926	Lotta et al.	phenylalanine	HMDB0000159	ENSG00000115758	ODC1	FALSE
170524	MR-IVW	bioa_016	phenylalanine	13936_24_PGK2_PGK2	13936_24_PGK2_PGK2	10	0.0494633	0.0490832	0.313577	DeCODE	P07205	Lotta et al.	phenylalanine	HMDB0000159	ENSG00000170950	PGK2	FALSE
170525	MR-IVW	bioa_016	phenylalanine	13941_82_FARS2_SYFM	13941_82_FARS2_SYFM	10	-0.0263607	0.0495594	0.594795	DeCODE	O95363	Lotta et al.	phenylalanine	HMDB0000159	ENSG00000145982	FARS2	FALSE
170526	MR-IVW	bioa_016	phenylalanine	13947_371_NUDT12_NUD12	13947_371_NUDT12_NUD12	10	0.00468544	0.0478031	0.92192	DeCODE	Q9BQG2	Lotta et al.	phenylalanine	HMDB0000159	ENSG00000112874	NUDT12	FALSE
170527	MR-IVW	bioa_016	phenylalanine	13990_1_PC_pyruvate_carboxylase	13990_1_PC_pyruvate_carboxylase	10	0.00633631	0.0478031	0.894549	DeCODE	P11498	Lotta et al.	phenylalanine	HMDB0000159	ENSG00000173599	PC	FALSE
170528	MR-IVW	bioa_016	phenylalanine	13998_26_ADSSL1_PURA1	13998_26_ADSSL1_PURA1	10	-0.0345002	0.0478031	0.47047	DeCODE	Q8N142	Lotta et al.	phenylalanine	HMDB0000159	ENSG00000185100	ADSSL1	FALSE
170529	MR-IVW	bioa_016	phenylalanine	14006_36_GNMT_GNMT	14006_36_GNMT_GNMT	10	0.0468635	0.047803	0.326915	DeCODE	Q14749	Lotta et al.	phenylalanine	HMDB0000159	ENSG00000124713	GNMT	FALSE
170530	MR-IVW	bioa_016	phenylalanine	14048_7_IL1RAP_IL_1_R_AcP	14048_7_IL1RAP_IL_1_R_AcP	10	-0.0109093	0.0482532	0.821136	DeCODE	Q9NPH3	Lotta et al.	phenylalanine	HMDB0000159	ENSG00000196083	IL1RAP	FALSE
170531	MR-IVW	bioa_016	phenylalanine	14079_14_IL18R1_IL_18_Ra	14079_14_IL18R1_IL_18_Ra	10	0.055801	0.0478035	0.243089	DeCODE	Q13478	Lotta et al.	phenylalanine	HMDB0000159	ENSG00000115604	IL18R1	FALSE
170532	MR-IVW	bioa_016	phenylalanine	14083_25_SEPHS1_SPS1	14083_25_SEPHS1_SPS1	10	-0.0253584	0.0478033	0.595783	DeCODE	P49903	Lotta et al.	phenylalanine	HMDB0000159	ENSG00000086475	SEPHS1	FALSE
170533	MR-IVW	bioa_016	phenylalanine	14098_28_CARS_SYCC	14098_28_CARS_SYCC	10	-0.019688	0.0484406	0.684423	DeCODE	P49589	Lotta et al.	phenylalanine	HMDB0000159	ENSG00000110619	CARS	FALSE
170534	MR-IVW	bioa_016	phenylalanine	14226_120_BHMT2_BHMT2	14226_120_BHMT2_BHMT2	10	-0.00607229	0.0487944	0.900962	DeCODE	Q9H2M3	Lotta et al.	phenylalanine	HMDB0000159	ENSG00000132840	BHMT2	FALSE
170535	MR-IVW	bioa_016	phenylalanine	14271_23_RAB6B_RAB6B	14271_23_RAB6B_RAB6B	10	0.00646238	0.0491731	0.895442	DeCODE	Q9NRW1	Lotta et al.	phenylalanine	HMDB0000159	ENSG00000154917	RAB6B	FALSE
170536	MR-IVW	bioa_016	phenylalanine	14287_6_RAB5C_RAB5C	14287_6_RAB5C_RAB5C	10	0.00642786	0.0478033	0.893035	DeCODE	P51148	Lotta et al.	phenylalanine	HMDB0000159	ENSG00000108774	RAB5C	FALSE
170537	MR-IVW	bioa_016	phenylalanine	14332_3_RALA_RALA	14332_3_RALA_RALA	10	-0.0203599	0.0478033	0.670173	DeCODE	P11233	Lotta et al.	phenylalanine	HMDB0000159	ENSG00000006451	RALA	FALSE
170538	MR-IVW	bioa_016	phenylalanine	15414_316_LDHA_LDHA	15414_316_LDHA_LDHA	10	-0.0217098	0.0478031	0.64972	DeCODE	P00338	Lotta et al.	phenylalanine	HMDB0000159	ENSG00000134333	LDHA	FALSE
170539	MR-IVW	bioa_016	phenylalanine	15426_5_NEU1_NEUR1	15426_5_NEU1_NEUR1	10	0.000279258	0.0478023	0.995339	DeCODE	Q99519	Lotta et al.	phenylalanine	HMDB0000159	ENSG00000204386	NEU1	FALSE
170540	MR-IVW	bioa_016	phenylalanine	15431_31_OTC_OTCase	15431_31_OTC_OTCase	10	-0.0510096	0.0501834	0.309409	DeCODE	P00480	Lotta et al.	phenylalanine	HMDB0000159	ENSG00000036473	OTC	FALSE
170541	MR-IVW	bioa_016	phenylalanine	15435_4_PNP_PNP	15435_4_PNP_PNP	10	-0.0329034	0.0478034	0.49126	DeCODE	P00491	Lotta et al.	phenylalanine	HMDB0000159	ENSG00000198805	PNP	FALSE
170542	MR-IVW	bioa_016	phenylalanine	15457_14_ANPEP_Aminopeptidase_N	15457_14_ANPEP_Aminopeptidase_N	10	-0.0146818	0.0490752	0.764811	DeCODE	P15144	Lotta et al.	phenylalanine	HMDB0000159	ENSG00000166825	ANPEP	FALSE
170543	MR-IVW	bioa_016	phenylalanine	15480_2_VNN2_VNN2	15480_2_VNN2_VNN2	10	0.0361269	0.0478032	0.449804	DeCODE	O95498	Lotta et al.	phenylalanine	HMDB0000159	ENSG00000112303	VNN2	FALSE
170544	MR-IVW	bioa_016	phenylalanine	15487_164_CES1_carboxylesterase__liver	15487_164_CES1_carboxylesterase__liver	10	0.0171362	0.0478031	0.719988	DeCODE	P23141	Lotta et al.	phenylalanine	HMDB0000159	ENSG00000198848	CES1	FALSE
170545	MR-IVW	bioa_016	phenylalanine	15514_26_BCHE_Pseudocholinesterase	15514_26_BCHE_Pseudocholinesterase	10	-0.014193	0.0507108	0.779569	DeCODE	P06276	Lotta et al.	phenylalanine	HMDB0000159	ENSG00000114200	BCHE	FALSE
170546	MR-IVW	bioa_016	phenylalanine	15526_33_GSS_GSHB	15526_33_GSS_GSHB	10	-0.00283397	0.0478699	0.952792	DeCODE	P48637	Lotta et al.	phenylalanine	HMDB0000159	ENSG00000100983	GSS	FALSE
170547	MR-IVW	bioa_016	phenylalanine	15542_19_CKMT1A_KCRU	15542_19_CKMT1A_KCRU	10	0.0246657	0.0478035	0.605867	DeCODE	P12532	Lotta et al.	phenylalanine	HMDB0000159	ENSG00000237289	CKMT1A	FALSE
170548	MR-IVW	bioa_016	phenylalanine	15553_22_ACHE_ACES	15553_22_ACHE_ACES	10	0.020853	0.047803	0.662671	DeCODE	P22303	Lotta et al.	phenylalanine	HMDB0000159	ENSG00000087085	ACHE	FALSE
170549	MR-IVW	bioa_016	phenylalanine	15556_49_AMY2B_Alpha_amylase_2B	15556_49_AMY2B_Alpha_amylase_2B	10	0.103779	0.0484148	0.0320695	DeCODE	P19961	Lotta et al.	phenylalanine	HMDB0000159	ENSG00000240038	AMY2B	FALSE
170550	MR-IVW	bioa_016	phenylalanine	15588_17_GLA_galactosidase__alpha	15588_17_GLA_galactosidase__alpha	10	0.0223285	0.0513844	0.663898	DeCODE	P06280	Lotta et al.	phenylalanine	HMDB0000159	ENSG00000102393	GLA	FALSE
170551	MR-IVW	bioa_016	phenylalanine	15607_56_PKLR_KPYR	15607_56_PKLR_KPYR	10	-0.0740249	0.0478027	0.121489	DeCODE	P30613	Lotta et al.	phenylalanine	HMDB0000159	ENSG00000143627	PKLR	FALSE
170552	MR-IVW	bioa_016	phenylalanine	16015_19_GPT_ALT	16015_19_GPT_ALT	10	-0.0590711	0.0478034	0.216567	DeCODE	P24298	Lotta et al.	phenylalanine	HMDB0000159	ENSG00000167701	GPT	FALSE
170553	MR-IVW	bioa_016	phenylalanine	16769_20_RAC3_RAC3	16769_20_RAC3_RAC3	10	0.0233918	0.0478031	0.624603	DeCODE	P60763	Lotta et al.	phenylalanine	HMDB0000159	ENSG00000169750	RAC3	FALSE
170554	MR-IVW	bioa_016	phenylalanine	16809_1_NME4_NDKM	16809_1_NME4_NDKM	10	0.00798473	0.0482124	0.86846	DeCODE	O00746	Lotta et al.	phenylalanine	HMDB0000159	ENSG00000103202	NME4	FALSE
170555	MR-IVW	bioa_016	phenylalanine	16857_2_RAB2A_RAB2A	16857_2_RAB2A_RAB2A	10	0.00954351	0.0521457	0.854785	DeCODE	P61019	Lotta et al.	phenylalanine	HMDB0000159	ENSG00000104388	RAB2A	FALSE
170556	MR-IVW	bioa_016	phenylalanine	16863_47_NANP_NANP	16863_47_NANP_NANP	10	0.0363024	0.0509082	0.475787	DeCODE	Q8TBE9	Lotta et al.	phenylalanine	HMDB0000159	ENSG00000170191	NANP	FALSE
170557	MR-IVW	bioa_016	phenylalanine	16877_19_MSRB2_MSRB2	16877_19_MSRB2_MSRB2	10	0.00708334	0.0538879	0.895423	DeCODE	Q9Y3D2	Lotta et al.	phenylalanine	HMDB0000159	ENSG00000148450	MSRB2	FALSE
170558	MR-IVW	bioa_016	phenylalanine	16883_57_RAB4A_RAB4A	16883_57_RAB4A_RAB4A	10	-0.024278	0.0479755	0.612821	DeCODE	P20338	Lotta et al.	phenylalanine	HMDB0000159	ENSG00000168118	RAB4A	FALSE
170559	MR-IVW	bioa_016	phenylalanine	16932_5_SULT1E1_SULT_1E	16932_5_SULT1E1_SULT_1E	10	0.00582484	0.0478028	0.903017	DeCODE	P49888	Lotta et al.	phenylalanine	HMDB0000159	ENSG00000109193	SULT1E1	FALSE
170560	MR-IVW	bioa_016	phenylalanine	17148_7_BLVRB_BLVRB	17148_7_BLVRB_BLVRB	10	0.0489852	0.0494161	0.321548	DeCODE	P30043	Lotta et al.	phenylalanine	HMDB0000159	ENSG00000090013	BLVRB	FALSE
170561	MR-IVW	bioa_016	phenylalanine	17204_17_PNMT_PNMT	17204_17_PNMT_PNMT	10	-0.0072588	0.0495676	0.883572	DeCODE	Q3KPI0	Lotta et al.	phenylalanine	HMDB0000159	ENSG00000007129	CEACAM21	FALSE
170562	MR-IVW	bioa_016	phenylalanine	17205_21_RAB5A_RAB5A	17205_21_RAB5A_RAB5A	10	-0.0144693	0.0478033	0.76213	DeCODE	P20339	Lotta et al.	phenylalanine	HMDB0000159	ENSG00000144566	RAB5A	FALSE
170563	MR-IVW	bioa_016	phenylalanine	17209_27_SULT2B1_ST2B1	17209_27_SULT2B1_ST2B1	10	-0.0150304	0.0485351	0.756804	DeCODE	O00204	Lotta et al.	phenylalanine	HMDB0000159	ENSG00000088002	SULT2B1	FALSE
170564	MR-IVW	bioa_016	phenylalanine	17325_10_GUK1_KGUA	17325_10_GUK1_KGUA	10	-0.00142474	0.0478036	0.976223	DeCODE	Q16774	Lotta et al.	phenylalanine	HMDB0000159	ENSG00000143774	GUK1	FALSE
170565	MR-IVW	bioa_016	phenylalanine	17333_20_ACADM_ACADM	17333_20_ACADM_ACADM	10	0.0375666	0.0541079	0.4875	DeCODE	P11310	Lotta et al.	phenylalanine	HMDB0000159	ENSG00000117054	ACADM	FALSE
170566	MR-IVW	bioa_016	phenylalanine	17357_33_SEPSECS_SPCS	17357_33_SEPSECS_SPCS	10	-0.0126001	0.0491929	0.797846	DeCODE	Q9HD40	Lotta et al.	phenylalanine	HMDB0000159	ENSG00000109618	SEPSECS	FALSE
170567	MR-IVW	bioa_016	phenylalanine	17398_55_HMOX1_HO_1	17398_55_HMOX1_HO_1	10	-0.0323582	0.0576296	0.574467	DeCODE	P09601	Lotta et al.	phenylalanine	HMDB0000159	ENSG00000100292	HMOX1	FALSE
170568	MR-IVW	bioa_016	phenylalanine	17441_4_ALPI_Alkaline_phosphatase__intestine	17441_4_ALPI_Alkaline_phosphatase__intestine	10	-0.0141238	0.0489017	0.772719	DeCODE	P09923	Lotta et al.	phenylalanine	HMDB0000159	ENSG00000163295	ALPI	FALSE
170569	MR-IVW	bioa_016	phenylalanine	17450_51_HARS_Histidyl_tRNA_synthetase	17450_51_HARS_Histidyl_tRNA_synthetase	10	-0.0269082	0.0478032	0.573507	DeCODE	P12081	Lotta et al.	phenylalanine	HMDB0000159	ENSG00000170445	HARS	FALSE
170570	MR-IVW	bioa_016	phenylalanine	17466_72_ACSF2_ACSF2	17466_72_ACSF2_ACSF2	10	0.0268989	0.0563993	0.633407	DeCODE	Q96CM8	Lotta et al.	phenylalanine	HMDB0000159	ENSG00000167107	ACSF2	FALSE
170571	MR-IVW	bioa_016	phenylalanine	17467_1_DHRS9_DHRS9	17467_1_DHRS9_DHRS9	10	0.10348	0.0489176	0.0343967	DeCODE	Q9BPW9	Lotta et al.	phenylalanine	HMDB0000159	ENSG00000073737	DHRS9	FALSE
170572	MR-IVW	bioa_016	phenylalanine	17495_141_SIRT3_SIR3	17495_141_SIRT3_SIR3	10	-0.0110896	0.0478037	0.816552	DeCODE	Q9NTG7	Lotta et al.	phenylalanine	HMDB0000159	ENSG00000142082	SIRT3	FALSE
170573	MR-IVW	bioa_016	phenylalanine	17509_6_HPD_HPPD	17509_6_HPD_HPPD	10	0.0437675	0.04872	0.369	DeCODE	P32754	Lotta et al.	phenylalanine	HMDB0000159	ENSG00000158104	HPD	FALSE
170574	MR-IVW	bioa_016	phenylalanine	17675_17_ACOT13_ACO13	17675_17_ACOT13_ACO13	10	0.0192625	0.0533468	0.718039	DeCODE	Q9NPJ3	Lotta et al.	phenylalanine	HMDB0000159	ENSG00000112304	ACOT13	FALSE
170575	MR-IVW	bioa_016	phenylalanine	17744_31_RAB11A_RB11A	17744_31_RAB11A_RB11A	10	0.0171646	0.0525599	0.743991	DeCODE	P62491	Lotta et al.	phenylalanine	HMDB0000159	ENSG00000103769	RAB11A	FALSE
170576	MR-IVW	bioa_016	phenylalanine	17752_24_ARG2_Arginase	17752_24_ARG2_Arginase	10	0.119867	0.0478033	0.012159	DeCODE	P78540	Lotta et al.	phenylalanine	HMDB0000159	ENSG00000081181	ARG2	FALSE
170577	MR-IVW	bioa_016	phenylalanine	17789_1_QPRT_NADC	17789_1_QPRT_NADC	10	0.0588811	0.0487222	0.226852	DeCODE	Q15274	Lotta et al.	phenylalanine	HMDB0000159	ENSG00000103485	QPRT	FALSE
170578	MR-IVW	bioa_016	phenylalanine	17792_158_ALDH5A1_SSDH	17792_158_ALDH5A1_SSDH	10	0.01034	0.048382	0.830768	DeCODE	P51649	Lotta et al.	phenylalanine	HMDB0000159	ENSG00000112294	ALDH5A1	FALSE
170579	MR-IVW	bioa_016	phenylalanine	17814_8_BPNT1_BPNT1	17814_8_BPNT1_BPNT1	10	-0.0297345	0.0478036	0.533933	DeCODE	O95861	Lotta et al.	phenylalanine	HMDB0000159	ENSG00000162813	BPNT1	FALSE
170580	MR-IVW	bioa_016	phenylalanine	17822_57_RERG_RERG	17822_57_RERG_RERG	10	-0.0317212	0.0495782	0.522289	DeCODE	Q96A58	Lotta et al.	phenylalanine	HMDB0000159	ENSG00000134533	RERG	FALSE
170581	MR-IVW	bioa_016	phenylalanine	17843_30_PPCS_PPCS	17843_30_PPCS_PPCS	10	-0.0360784	0.0478033	0.450414	DeCODE	Q9HAB8	Lotta et al.	phenylalanine	HMDB0000159	ENSG00000127125	PPCS	FALSE
170582	MR-IVW	bioa_016	phenylalanine	17857_6_ACADL_ACADL	17857_6_ACADL_ACADL	10	0.00459041	0.0488255	0.925096	DeCODE	P28330	Lotta et al.	phenylalanine	HMDB0000159	ENSG00000115361	ACADL	FALSE
170583	MR-IVW	bioa_016	phenylalanine	18170_46_PYCR1_P5CR1	18170_46_PYCR1_P5CR1	10	0.125804	0.0478033	0.00849614	DeCODE	P32322	Lotta et al.	phenylalanine	HMDB0000159	ENSG00000183010	PYCR1	FALSE
170584	MR-IVW	bioa_016	phenylalanine	18178_13_SARS_SYSC	18178_13_SARS_SYSC	10	0.0652751	0.0478031	0.172096	DeCODE	P49591	Lotta et al.	phenylalanine	HMDB0000159	ENSG00000031698	SARS	FALSE
170585	MR-IVW	bioa_016	phenylalanine	18179_56_SMS_SPSY	18179_56_SMS_SPSY	10	-0.0161246	0.0494065	0.744147	DeCODE	P52788	Lotta et al.	phenylalanine	HMDB0000159	ENSG00000102172	SMS	FALSE
170586	MR-IVW	bioa_016	phenylalanine	18184_28_GMPS_GUAA	18184_28_GMPS_GUAA	10	-0.0409318	0.0478029	0.391853	DeCODE	P49915	Lotta et al.	phenylalanine	HMDB0000159	ENSG00000163655	GMPS	FALSE
170587	MR-IVW	bioa_016	phenylalanine	18186_15_TARS_SYTC	18186_15_TARS_SYTC	10	-0.0480334	0.0478033	0.314987	DeCODE	P26639	Lotta et al.	phenylalanine	HMDB0000159	ENSG00000113407	TARS	FALSE
170588	MR-IVW	bioa_016	phenylalanine	18187_16_ASPA_ACY2	18187_16_ASPA_ACY2	10	-0.0296421	0.049302	0.547684	DeCODE	P45381	Lotta et al.	phenylalanine	HMDB0000159	ENSG00000108381	ASPA	FALSE
170589	MR-IVW	bioa_016	phenylalanine	18188_12_GATM_GATM	18188_12_GATM_GATM	10	-0.0198732	0.0514658	0.699389	DeCODE	P50440	Lotta et al.	phenylalanine	HMDB0000159	ENSG00000171766	GATM	FALSE
170590	MR-IVW	bioa_016	phenylalanine	18197_97_CKMT2_KCRS	18197_97_CKMT2_KCRS	10	-0.00427528	0.0488299	0.930231	DeCODE	P17540	Lotta et al.	phenylalanine	HMDB0000159	ENSG00000131730	CKMT2	FALSE
170591	MR-IVW	bioa_016	phenylalanine	18232_42_PIP4K2B_PI42B	18232_42_PIP4K2B_PI42B	9	-0.0318124	0.0485861	0.51262	DeCODE	P78356	Lotta et al.	phenylalanine	HMDB0000159	ENSG00000276293	PIP4K2B	FALSE
170592	MR-IVW	bioa_016	phenylalanine	18297_8_MRAS_RASM	18297_8_MRAS_RASM	10	-0.0273374	0.0483613	0.571888	DeCODE	Q8IXB1	Lotta et al.	phenylalanine	HMDB0000159	ENSG00000077232	DNAJC10	FALSE
170593	MR-IVW	bioa_016	phenylalanine	18309_18_CS_CISY	18309_18_CS_CISY	10	0.0380283	0.0558572	0.49599	DeCODE	O75390	Lotta et al.	phenylalanine	HMDB0000159	ENSG00000062485	CS	FALSE
170594	MR-IVW	bioa_016	phenylalanine	18322_15_JMJD6_JMJD6	18322_15_JMJD6_JMJD6	10	-0.012721	0.0491436	0.795748	DeCODE	Q6NYC1	Lotta et al.	phenylalanine	HMDB0000159	ENSG00000070495	JMJD6	FALSE
170595	MR-IVW	bioa_016	phenylalanine	18324_61_SUOX_SUOX	18324_61_SUOX_SUOX	10	0.0286001	0.0478039	0.549654	DeCODE	P51687	Lotta et al.	phenylalanine	HMDB0000159	ENSG00000139531	SUOX	FALSE
170596	MR-IVW	bioa_016	phenylalanine	18328_36_PYCR2_P5CR2	18328_36_PYCR2_P5CR2	10	-0.0285224	0.0492394	0.562414	DeCODE	Q96C36	Lotta et al.	phenylalanine	HMDB0000159	ENSG00000143811	PYCR2	FALSE
170597	MR-IVW	bioa_016	phenylalanine	18329_4_PRPS2_PRPS2	18329_4_PRPS2_PRPS2	10	-0.0755548	0.0478029	0.113982	DeCODE	P11908	Lotta et al.	phenylalanine	HMDB0000159	ENSG00000101911	PRPS2	FALSE
170598	MR-IVW	bioa_016	phenylalanine	18338_26_IDH1_IDH	18338_26_IDH1_IDH	10	-0.0301473	0.0478026	0.528261	DeCODE	O75874	Lotta et al.	phenylalanine	HMDB0000159	ENSG00000138413	IDH1	FALSE
170599	MR-IVW	bioa_016	phenylalanine	18342_2_PSAT1_SERC	18342_2_PSAT1_SERC	10	-0.0306439	0.0494789	0.535697	DeCODE	Q9Y617	Lotta et al.	phenylalanine	HMDB0000159	ENSG00000135069	PSAT1	FALSE
170600	MR-IVW	bioa_016	phenylalanine	18382_109_COMT_Catechol_O_methyltransferase	18382_109_COMT_Catechol_O_methyltransferase	10	-0.0242284	0.0478025	0.612264	DeCODE	P21964	Lotta et al.	phenylalanine	HMDB0000159	ENSG00000093010	COMT	FALSE
170601	MR-IVW	bioa_016	phenylalanine	18398_1_AKR1D1_AK1D1	18398_1_AKR1D1_AK1D1	10	-0.00199271	0.0478025	0.966749	DeCODE	P51857	Lotta et al.	phenylalanine	HMDB0000159	ENSG00000122787	AKR1D1	FALSE
170602	MR-IVW	bioa_016	phenylalanine	18401_18_ALKBH3_ALKB3	18401_18_ALKBH3_ALKB3	10	-0.0201331	0.0478027	0.67363	DeCODE	Q96Q83	Lotta et al.	phenylalanine	HMDB0000159	ENSG00000166199	ALKBH3	FALSE
170603	MR-IVW	bioa_016	phenylalanine	18403_25_AMPD2_AMPD2	18403_25_AMPD2_AMPD2	10	-0.0983954	0.0478027	0.0395552	DeCODE	Q01433	Lotta et al.	phenylalanine	HMDB0000159	ENSG00000116337	AMPD2	FALSE
170604	MR-IVW	bioa_016	phenylalanine	18422_41_MVD_ERG19	18422_41_MVD_ERG19	10	-0.0190321	0.0507753	0.707786	DeCODE	P53602	Lotta et al.	phenylalanine	HMDB0000159	ENSG00000167508	MVD	FALSE
170605	MR-IVW	bioa_016	phenylalanine	18432_32_RALB_RALB	18432_32_RALB_RALB	10	-0.0313813	0.0500461	0.530628	DeCODE	P11234	Lotta et al.	phenylalanine	HMDB0000159	ENSG00000144118	RALB	FALSE
170606	MR-IVW	bioa_016	phenylalanine	18900_37_HRAS_H_ras__WT_	18900_37_HRAS_H_ras__WT_	10	0.0464703	0.0484694	0.337681	DeCODE	P01112	Lotta et al.	phenylalanine	HMDB0000159	ENSG00000174775	HRAS	FALSE
170607	MR-IVW	bioa_016	phenylalanine	18917_53_AMY2A_Pancreatic_alpha_amylase	18917_53_AMY2A_Pancreatic_alpha_amylase	10	0.0757395	0.0484125	0.117709	DeCODE	P04746	Lotta et al.	phenylalanine	HMDB0000159	ENSG00000243480	AMY2A	FALSE
170608	MR-IVW	bioa_016	phenylalanine	19114_8_TK2_KITM	19114_8_TK2_KITM	10	0.0366965	0.056658	0.517189	DeCODE	O00142	Lotta et al.	phenylalanine	HMDB0000159	ENSG00000166548	TK2	FALSE
170609	MR-IVW	bioa_016	phenylalanine	19207_119_ADK_ADK	19207_119_ADK_ADK	10	-0.0559325	0.0488433	0.25215	DeCODE	P55263	Lotta et al.	phenylalanine	HMDB0000159	ENSG00000156110	ADK	FALSE
170610	MR-IVW	bioa_016	phenylalanine	19222_124_RAB5B_RAB5B	19222_124_RAB5B_RAB5B	10	0.00112545	0.0478036	0.981217	DeCODE	P61020	Lotta et al.	phenylalanine	HMDB0000159	ENSG00000111540	RAB5B	FALSE
170611	MR-IVW	bioa_016	phenylalanine	19223_6_RAB1A_RAB1A	19223_6_RAB1A_RAB1A	10	0.0592557	0.0538218	0.270914	DeCODE	P62820	Lotta et al.	phenylalanine	HMDB0000159	ENSG00000138069	RAB1A	FALSE
170612	MR-IVW	bioa_016	phenylalanine	19239_5_ARF1_ARF1	19239_5_ARF1_ARF1	10	0.00143635	0.0566873	0.979785	DeCODE	P84077	Lotta et al.	phenylalanine	HMDB0000159	ENSG00000143761	ARF1	FALSE
170613	MR-IVW	bioa_016	phenylalanine	19249_18_KARS_SYK	19249_18_KARS_SYK	10	0.0287351	0.0478852	0.54845	DeCODE	Q15046	Lotta et al.	phenylalanine	HMDB0000159	ENSG00000065427	KARS	FALSE
170614	MR-IVW	bioa_016	phenylalanine	19253_82_RAB2B_RAB2B	19253_82_RAB2B_RAB2B	10	-0.00258911	0.0478032	0.956806	DeCODE	Q8WUD1	Lotta et al.	phenylalanine	HMDB0000159	ENSG00000129472	RAB2B	FALSE
170615	MR-IVW	bioa_016	phenylalanine	19254_125_GMPR_GMPR1	19254_125_GMPR_GMPR1	10	-0.0571904	0.0478034	0.231554	DeCODE	P36959	Lotta et al.	phenylalanine	HMDB0000159	ENSG00000137198	GMPR	FALSE
170616	MR-IVW	bioa_016	phenylalanine	19258_24_GCDH_GCDH	19258_24_GCDH_GCDH	10	0.0135477	0.0523901	0.795949	DeCODE	Q92947	Lotta et al.	phenylalanine	HMDB0000159	ENSG00000105607	GCDH	FALSE
170617	MR-IVW	bioa_016	phenylalanine	19262_219_ACADVL_ACADV	19262_219_ACADVL_ACADV	10	0.0254667	0.0550167	0.643443	DeCODE	P49748	Lotta et al.	phenylalanine	HMDB0000159	ENSG00000072778	ACADVL	FALSE
170618	MR-IVW	bioa_016	phenylalanine	19270_26_YARS_SYYC	19270_26_YARS_SYYC	10	-0.0310289	0.0478032	0.516276	DeCODE	P54577	Lotta et al.	phenylalanine	HMDB0000159	ENSG00000134684	YARS	FALSE
170619	MR-IVW	bioa_016	phenylalanine	19278_19_RAB1B_RAB1B	19278_19_RAB1B_RAB1B	10	-0.0210254	0.0478028	0.660056	DeCODE	Q9H0U4	Lotta et al.	phenylalanine	HMDB0000159	ENSG00000174903	RAB1B	FALSE
170620	MR-IVW	bioa_016	phenylalanine	19365_11_BCAT2_BCAT2	19365_11_BCAT2_BCAT2	10	0.0480988	0.0537194	0.370588	DeCODE	O15382	Lotta et al.	phenylalanine	HMDB0000159	ENSG00000105552	BCAT2	FALSE
170621	MR-IVW	bioa_016	phenylalanine	19376_74_NNMT_NNMT	19376_74_NNMT_NNMT	10	0.020802	0.057405	0.717073	DeCODE	P40261	Lotta et al.	phenylalanine	HMDB0000159	ENSG00000166741	NNMT	FALSE
170622	MR-IVW	bioa_016	phenylalanine	19446_1_GMPR2_GMPR2	19446_1_GMPR2_GMPR2	10	0.0177918	0.0478039	0.709756	DeCODE	Q9P2T1	Lotta et al.	phenylalanine	HMDB0000159	ENSG00000100938	GMPR2	FALSE
170623	MR-IVW	bioa_016	phenylalanine	19448_104_UPP1_UPP1	19448_104_UPP1_UPP1	9	-0.00127534	0.0500027	0.979652	DeCODE	Q16831	Lotta et al.	phenylalanine	HMDB0000159	ENSG00000183696	UPP1	FALSE
170624	MR-IVW	bioa_016	phenylalanine	19467_3_RBKS_RBSK	19467_3_RBKS_RBSK	10	-0.00313069	0.0485174	0.94855	DeCODE	Q9H477	Lotta et al.	phenylalanine	HMDB0000159	ENSG00000171174	RBKS	FALSE
170625	MR-IVW	bioa_016	phenylalanine	19483_16_KDSR_KDSR	19483_16_KDSR_KDSR	10	-0.0252902	0.0483824	0.601172	DeCODE	Q06136	Lotta et al.	phenylalanine	HMDB0000159	ENSG00000119537	KDSR	FALSE
170626	MR-IVW	bioa_016	phenylalanine	19496_1_NPL_NPL	19496_1_NPL_NPL	10	-0.007283	0.0478028	0.878907	DeCODE	Q9BXD5	Lotta et al.	phenylalanine	HMDB0000159	ENSG00000135838	NPL	FALSE
170627	MR-IVW	bioa_016	phenylalanine	19504_22_DTYMK_KTHY	19504_22_DTYMK_KTHY	10	-0.0226452	0.0478031	0.635701	DeCODE	P23919	Lotta et al.	phenylalanine	HMDB0000159	ENSG00000168393	DTYMK	FALSE
170628	MR-IVW	bioa_016	phenylalanine	19506_6_GLYAT_GLYAT	19506_6_GLYAT_GLYAT	10	-0.0520128	0.0478033	0.27657	DeCODE	Q6IB77	Lotta et al.	phenylalanine	HMDB0000159	ENSG00000149124	GLYAT	FALSE
170629	MR-IVW	bioa_016	phenylalanine	19518_12_HK3_HXK3	19518_12_HK3_HXK3	10	-0.0250922	0.0481939	0.60261	DeCODE	P52790	Lotta et al.	phenylalanine	HMDB0000159	ENSG00000160883	HK3	FALSE
170630	MR-IVW	bioa_016	phenylalanine	2622_18_HMOX2_HO_2	2622_18_HMOX2_HO_2	10	0.0137861	0.0533428	0.796064	DeCODE	P30519	Lotta et al.	phenylalanine	HMDB0000159	ENSG00000103415	HMOX2	FALSE
170631	MR-IVW	bioa_016	phenylalanine	2642_4_PAFAH1B2_PAFAH_beta_subunit	2642_4_PAFAH1B2_PAFAH_beta_subunit	10	-0.0409427	0.0478032	0.391729	DeCODE	P68402	Lotta et al.	phenylalanine	HMDB0000159	ENSG00000168092	PAFAH1B2	FALSE
170632	MR-IVW	bioa_016	phenylalanine	2870_29_RAC1_RAC1	2870_29_RAC1_RAC1	10	-0.034308	0.047803	0.472946	DeCODE	P63000	Lotta et al.	phenylalanine	HMDB0000159	ENSG00000136238	RAC1	FALSE
170633	MR-IVW	bioa_016	phenylalanine	2943_5_CYP3A4_Cytochrome_P450_3A4	2943_5_CYP3A4_Cytochrome_P450_3A4	10	-0.101958	0.0481353	0.0341622	DeCODE	P08684	Lotta et al.	phenylalanine	HMDB0000159	ENSG00000160868	CYP3A4	FALSE
170634	MR-IVW	bioa_016	phenylalanine	2991_9_IL1R1_IL_1_sRI	2991_9_IL1R1_IL_1_sRI	10	0.0141149	0.0478036	0.767789	DeCODE	P14778	Lotta et al.	phenylalanine	HMDB0000159	ENSG00000115594	IL1R1	FALSE
170635	MR-IVW	bioa_016	phenylalanine	2993_1_IL18RAP_IL_18_Rb	2993_1_IL18RAP_IL_18_Rb	10	-0.0290795	0.0485724	0.549383	DeCODE	O95256	Lotta et al.	phenylalanine	HMDB0000159	ENSG00000115607	IL18RAP	FALSE
170636	MR-IVW	bioa_016	phenylalanine	2994_71_IL1RL2_IL_1Rrp2	2994_71_IL1RL2_IL_1Rrp2	10	0.036262	0.0481056	0.450969	DeCODE	Q9HB29	Lotta et al.	phenylalanine	HMDB0000159	ENSG00000115598	IL1RL2	FALSE
170637	MR-IVW	bioa_016	phenylalanine	3182_38_ENTPD1_CD39	3182_38_ENTPD1_CD39	10	-0.0729689	0.0491558	0.137692	DeCODE	P49961	Lotta et al.	phenylalanine	HMDB0000159	ENSG00000138185	ENTPD1	FALSE
170638	MR-IVW	bioa_016	phenylalanine	3192_3_CNDP2_Glutamate_carboxypeptidase	3192_3_CNDP2_Glutamate_carboxypeptidase	10	-0.0896477	0.0493597	0.0693378	DeCODE	Q96KP4	Lotta et al.	phenylalanine	HMDB0000159	ENSG00000133313	CNDP2	FALSE
170639	MR-IVW	bioa_016	phenylalanine	3232_28_ACP5_TrATPase	3232_28_ACP5_TrATPase	10	-0.0550416	0.0478015	0.249542	DeCODE	P13686	Lotta et al.	phenylalanine	HMDB0000159	ENSG00000102575	ACP5	FALSE
170640	MR-IVW	bioa_016	phenylalanine	3343_1_ACY1_Aminoacylase_1	3343_1_ACY1_Aminoacylase_1	10	-0.00658282	0.05414	0.903225	DeCODE	Q03154	Lotta et al.	phenylalanine	HMDB0000159	ENSG00000114786	ACY1	FALSE
170641	MR-IVW	bioa_016	phenylalanine	3583_54_ARSA_Arylsulfatase_A	3583_54_ARSA_Arylsulfatase_A	10	0.0322884	0.0506422	0.523748	DeCODE	P15289	Lotta et al.	phenylalanine	HMDB0000159	ENSG00000100299	ARSA	FALSE
170642	MR-IVW	bioa_016	phenylalanine	3761_4_PTGS2_COX_2	3761_4_PTGS2_COX_2	10	0.0227333	0.0488205	0.641466	DeCODE	P35354	Lotta et al.	phenylalanine	HMDB0000159	ENSG00000073756	PTGS2	FALSE
170643	MR-IVW	bioa_016	phenylalanine	3800_71_CKB_CK_BB	3800_71_CKB_CK_BB	10	0.0118543	0.0496146	0.811161	DeCODE	P12277	Lotta et al.	phenylalanine	HMDB0000159	ENSG00000166165	CKB	FALSE
170644	MR-IVW	bioa_016	phenylalanine	3848_14_GAPDH_GAPDH__liver	3848_14_GAPDH_GAPDH__liver	10	-0.0315426	0.0478035	0.509357	DeCODE	P04406	Lotta et al.	phenylalanine	HMDB0000159	ENSG00000111640	GAPDH	FALSE
170645	MR-IVW	bioa_016	phenylalanine	3890_8_LDHB_LDH_H_1	3890_8_LDHB_LDH_H_1	10	-0.0169673	0.047803	0.722633	DeCODE	P07195	Lotta et al.	phenylalanine	HMDB0000159	ENSG00000111716	LDHB	FALSE
170646	MR-IVW	bioa_016	phenylalanine	4234_8_IL1RL1_IL_1_R4	4234_8_IL1RL1_IL_1_R4	10	0.0297401	0.055624	0.592883	DeCODE	Q01638	Lotta et al.	phenylalanine	HMDB0000159	ENSG00000115602	IL1RL1	FALSE
170647	MR-IVW	bioa_016	phenylalanine	4294_16_SPHK1_Sphingosine_kinase_1	4294_16_SPHK1_Sphingosine_kinase_1	10	-0.0597804	0.0478033	0.211099	DeCODE	Q9NYA1	Lotta et al.	phenylalanine	HMDB0000159	ENSG00000176170	SPHK1	FALSE
170648	MR-IVW	bioa_016	phenylalanine	4301_58_TK1_Thymidine_kinase	4301_58_TK1_Thymidine_kinase	10	-0.053762	0.0478032	0.260736	DeCODE	P04183	Lotta et al.	phenylalanine	HMDB0000159	ENSG00000167900	TK1	FALSE
170649	MR-IVW	bioa_016	phenylalanine	4435_66_ENPP7_ENPP7	4435_66_ENPP7_ENPP7	10	0.0257161	0.0478037	0.59061	DeCODE	Q6UWV6	Lotta et al.	phenylalanine	HMDB0000159	ENSG00000182156	ENPP7	FALSE
170650	MR-IVW	bioa_016	phenylalanine	4436_1_ENTPD3_ENTP3	4436_1_ENTPD3_ENTP3	10	-0.108171	0.049475	0.0287887	DeCODE	O75355	Lotta et al.	phenylalanine	HMDB0000159	ENSG00000168032	ENTPD3	FALSE
170651	MR-IVW	bioa_016	phenylalanine	4437_56_ENTPD5_ENTP5	4437_56_ENTPD5_ENTP5	10	-0.0729888	0.047803	0.126794	DeCODE	O75356	Lotta et al.	phenylalanine	HMDB0000159	ENSG00000187097	ENTPD5	FALSE
170652	MR-IVW	bioa_016	phenylalanine	4468_21_SPHK2_SPHK2	4468_21_SPHK2_SPHK2	10	-0.0857269	0.0478025	0.0729162	DeCODE	Q9NRA0	Lotta et al.	phenylalanine	HMDB0000159	ENSG00000063176	SPHK2	FALSE
170653	MR-IVW	bioa_016	phenylalanine	4535_50_BST1_BST1	4535_50_BST1_BST1	10	-0.0294151	0.0478035	0.538335	DeCODE	Q10588	Lotta et al.	phenylalanine	HMDB0000159	ENSG00000109743	BST1	FALSE
170654	MR-IVW	bioa_016	phenylalanine	4559_64_KYNU_KYNU	4559_64_KYNU_KYNU	10	-0.0240488	0.0478028	0.614905	DeCODE	Q16719	Lotta et al.	phenylalanine	HMDB0000159	ENSG00000115919	KYNU	FALSE
170655	MR-IVW	bioa_016	phenylalanine	4965_27_ATP5B_ATP_synthase_beta_chain	4965_27_ATP5B_ATP_synthase_beta_chain	10	-0.024038	0.048617	0.620999	DeCODE	P06576	Lotta et al.	phenylalanine	HMDB0000159	ENSG00000110955	ATP5B	FALSE
170656	MR-IVW	bioa_016	phenylalanine	5011_11_NAMPT_PBEF	5011_11_NAMPT_PBEF	10	0.0524293	0.0538501	0.330247	DeCODE	P43490	Lotta et al.	phenylalanine	HMDB0000159	ENSG00000105835	NAMPT	FALSE
170657	MR-IVW	bioa_016	phenylalanine	5015_15_PLA2G7_PAFAH	5015_15_PLA2G7_PAFAH	10	-0.185405	0.0477951	0.000104814	DeCODE	Q13093	Lotta et al.	phenylalanine	HMDB0000159	ENSG00000146070	PLA2G7	FALSE
170658	MR-IVW	bioa_016	phenylalanine	5020_50_PGK1_phosphoglycerate_kinase_1	5020_50_PGK1_phosphoglycerate_kinase_1	10	-0.0532762	0.0478034	0.265071	DeCODE	P00558	Lotta et al.	phenylalanine	HMDB0000159	ENSG00000102144	PGK1	FALSE
170659	MR-IVW	bioa_016	phenylalanine	5030_52_SIRT2_SIRT2	5030_52_SIRT2_SIRT2	10	0.0807453	0.0491765	0.100601	DeCODE	Q8IXJ6	Lotta et al.	phenylalanine	HMDB0000159	ENSG00000068903	SIRT2	FALSE
170660	MR-IVW	bioa_016	phenylalanine	5082_51_IL1RAPL2_IL_1_sR9	5082_51_IL1RAPL2_IL_1_sR9	10	-0.00214226	0.0487485	0.964948	DeCODE	Q9NP60	Lotta et al.	phenylalanine	HMDB0000159	ENSG00000189108	IL1RAPL2	FALSE
170661	MR-IVW	bioa_016	phenylalanine	5229_90_IMPDH1_IMDH1	5229_90_IMPDH1_IMDH1	10	-0.0439333	0.0490652	0.370569	DeCODE	P20839	Lotta et al.	phenylalanine	HMDB0000159	ENSG00000106348	IMPDH1	FALSE
170662	MR-IVW	bioa_016	phenylalanine	5250_53_IMPDH2_IMDH2	5250_53_IMPDH2_IMDH2	10	-0.0129069	0.0491666	0.792926	DeCODE	P12268	Lotta et al.	phenylalanine	HMDB0000159	ENSG00000178035	IMPDH2	FALSE
170663	MR-IVW	bioa_016	phenylalanine	5456_59_CNDP1_CNDP1	5456_59_CNDP1_CNDP1	10	-0.00612812	0.0499118	0.902282	DeCODE	Q96KN2	Lotta et al.	phenylalanine	HMDB0000159	ENSG00000150656	CNDP1	FALSE
170664	MR-IVW	bioa_016	phenylalanine	5478_50_FOLH1_PSMA	5478_50_FOLH1_PSMA	10	-0.0352119	0.0500414	0.481648	DeCODE	Q04609	Lotta et al.	phenylalanine	HMDB0000159	ENSG00000086205	FOLH1	FALSE
170665	MR-IVW	bioa_016	phenylalanine	5620_13_PAM_AMD	5620_13_PAM_AMD	10	-0.0605336	0.0514813	0.23966	DeCODE	P19021	Lotta et al.	phenylalanine	HMDB0000159	ENSG00000145730	PAM	FALSE
170666	MR-IVW	bioa_016	phenylalanine	5742_14_ACP6_PPA6	5742_14_ACP6_PPA6	10	-0.0344655	0.0478027	0.470912	DeCODE	Q9NPH0	Lotta et al.	phenylalanine	HMDB0000159	ENSG00000162836	ACP6	FALSE
170667	MR-IVW	bioa_016	phenylalanine	5843_60_EHMT2_NG36	5843_60_EHMT2_NG36	10	-0.0617572	0.0478035	0.196392	DeCODE	Q96KQ7	Lotta et al.	phenylalanine	HMDB0000159	ENSG00000204371	EHMT2	FALSE
170668	MR-IVW	bioa_016	phenylalanine	5867_60_ARG1_ARGI1	5867_60_ARG1_ARGI1	10	-0.0263722	0.0498375	0.596692	DeCODE	P05089	Lotta et al.	phenylalanine	HMDB0000159	ENSG00000118520	ARG1	FALSE
170669	MR-IVW	bioa_016	phenylalanine	5909_51_NME1_Nucleoside_diphosphate_kinase_A	5909_51_NME1_Nucleoside_diphosphate_kinase_A	10	-0.0223873	0.0478034	0.639555	DeCODE	P15531	Lotta et al.	phenylalanine	HMDB0000159	ENSG00000239672	NME1	FALSE
170670	MR-IVW	bioa_016	phenylalanine	6077_63_CECR1_CECR1	6077_63_CECR1_CECR1	10	0.0364884	0.0496216	0.462136	DeCODE	Q9NZK5	Lotta et al.	phenylalanine	HMDB0000159	ENSG00000093072	CECR1	FALSE
170671	MR-IVW	bioa_016	phenylalanine	6221_1_ADPGK_ADPGK	6221_1_ADPGK_ADPGK	10	0.0467882	0.0478034	0.327697	DeCODE	Q9BRR6	Lotta et al.	phenylalanine	HMDB0000159	ENSG00000159322	ADPGK	FALSE
170672	MR-IVW	bioa_016	phenylalanine	6431_68_PCYOX1_PCYOX	6431_68_PCYOX1_PCYOX	10	-0.118808	0.047801	0.0129382	DeCODE	Q9UHG3	Lotta et al.	phenylalanine	HMDB0000159	ENSG00000116005	PCYOX1	FALSE
170673	MR-IVW	bioa_016	phenylalanine	6434_18_AOC2_Amine_oxidase	6434_18_AOC2_Amine_oxidase	10	0.0163772	0.0498943	0.742732	DeCODE	O75106	Lotta et al.	phenylalanine	HMDB0000159	ENSG00000131480	AOC2	FALSE
170674	MR-IVW	bioa_016	phenylalanine	6480_1_CANT1_CANT1	6480_1_CANT1_CANT1	10	0.0705047	0.0478033	0.140241	DeCODE	Q8WVQ1	Lotta et al.	phenylalanine	HMDB0000159	ENSG00000171302	CANT1	FALSE
170675	MR-IVW	bioa_016	phenylalanine	6706_18_ALPPL2_PPBN	6706_18_ALPPL2_PPBN	10	-0.00813328	0.0478032	0.864899	DeCODE	P10696	Lotta et al.	phenylalanine	HMDB0000159	ENSG00000163286	ALPPL2	FALSE
170676	MR-IVW	bioa_016	phenylalanine	6715_63_ALPPL2_PPBN	6715_63_ALPPL2_PPBN	10	0.033482	0.0478032	0.483669	DeCODE	P10696	Lotta et al.	phenylalanine	HMDB0000159	ENSG00000163286	ALPPL2	FALSE
170677	MR-IVW	bioa_016	phenylalanine	6923_1_PLOD2_PLOD2	6923_1_PLOD2_PLOD2	10	0.045445	0.0526512	0.388064	DeCODE	O00469	Lotta et al.	phenylalanine	HMDB0000159	ENSG00000152952	PLOD2	FALSE
170678	MR-IVW	bioa_016	phenylalanine	6998_106_ASPH_HAAH	6998_106_ASPH_HAAH	10	0.0651988	0.047803	0.172597	DeCODE	Q12797	Lotta et al.	phenylalanine	HMDB0000159	ENSG00000198363	ASPH	FALSE
170679	MR-IVW	bioa_016	phenylalanine	7137_8_MSRA_MSRA	7137_8_MSRA_MSRA	10	0.0678593	0.0497079	0.172202	DeCODE	Q9UJ68	Lotta et al.	phenylalanine	HMDB0000159	ENSG00000175806	MSRA	FALSE
170680	MR-IVW	bioa_016	phenylalanine	7206_20_FBP1_F16P1	7206_20_FBP1_F16P1	10	-0.0114987	0.0510909	0.821931	DeCODE	P09467	Lotta et al.	phenylalanine	HMDB0000159	ENSG00000165140	FBP1	FALSE
170681	MR-IVW	bioa_016	phenylalanine	7267_2_SPTLC2_LCB2	7267_2_SPTLC2_LCB2	10	-0.00621221	0.0496418	0.900412	DeCODE	O15270	Lotta et al.	phenylalanine	HMDB0000159	ENSG00000100596	SPTLC2	FALSE
170682	MR-IVW	bioa_016	phenylalanine	7761_125_CHKB_CHKB	7761_125_CHKB_CHKB	10	0.0692958	0.0478033	0.14717	DeCODE	Q9Y259	Lotta et al.	phenylalanine	HMDB0000159	ENSG00000100288	CHKB	FALSE
170683	MR-IVW	bioa_016	phenylalanine	7824_88_MSRB3_MSRB3	7824_88_MSRB3_MSRB3	10	0.0589918	0.0478034	0.217184	DeCODE	Q8IXL7	Lotta et al.	phenylalanine	HMDB0000159	ENSG00000174099	MSRB3	FALSE
170684	MR-IVW	bioa_016	phenylalanine	7825_7_ABHD12_ABD12	7825_7_ABHD12_ABD12	10	0.0361953	0.0493187	0.463006	DeCODE	Q8N2K0	Lotta et al.	phenylalanine	HMDB0000159	ENSG00000100997	ABHD12	FALSE
170685	MR-IVW	bioa_016	phenylalanine	7879_12_CYP3A4_Cytochrome_P450_3A4	7879_12_CYP3A4_Cytochrome_P450_3A4	10	-0.0387776	0.0496077	0.434399	DeCODE	P08684	Lotta et al.	phenylalanine	HMDB0000159	ENSG00000160868	CYP3A4	FALSE
170686	MR-IVW	bioa_016	phenylalanine	7886_26_SPTLC1_SPTC1	7886_26_SPTLC1_SPTC1	10	0.0581189	0.0490765	0.236314	DeCODE	O15269	Lotta et al.	phenylalanine	HMDB0000159	ENSG00000090054	SPTLC1	FALSE
170687	MR-IVW	bioa_016	phenylalanine	7986_98_NAALAD2_NALD2	7986_98_NAALAD2_NALD2	10	-0.0604781	0.0494074	0.220926	DeCODE	Q9Y3Q0	Lotta et al.	phenylalanine	HMDB0000159	ENSG00000077616	NAALAD2	FALSE
170688	MR-IVW	bioa_016	phenylalanine	7999_23_ENTPD1_CD39	7999_23_ENTPD1_CD39	10	0.0790087	0.0490432	0.107179	DeCODE	P49961	Lotta et al.	phenylalanine	HMDB0000159	ENSG00000138185	ENTPD1	FALSE
170689	MR-IVW	bioa_016	phenylalanine	8004_15_GAPDHS_G3PT	8004_15_GAPDHS_G3PT	10	-0.00813708	0.0478035	0.864838	DeCODE	O14556	Lotta et al.	phenylalanine	HMDB0000159	ENSG00000105679	GAPDHS	FALSE
170690	MR-IVW	bioa_016	phenylalanine	8011_96_PAPL_PAPL	8011_96_PAPL_PAPL	10	0.0121359	0.0533452	0.820036	DeCODE	Q6ZNF0	Lotta et al.	phenylalanine	HMDB0000159	ENSG00000183760	ACP7	FALSE
170691	MR-IVW	bioa_016	phenylalanine	8269_327_ARSK_ARSK	8269_327_ARSK_ARSK	10	-0.00409833	0.0492142	0.933633	DeCODE	Q6UWY0	Lotta et al.	phenylalanine	HMDB0000159	ENSG00000164291	ARSK	FALSE
170692	MR-IVW	bioa_016	phenylalanine	8325_37_ADH4_ADH4	8325_37_ADH4_ADH4	10	0.0103768	0.0580085	0.858028	DeCODE	P08319	Lotta et al.	phenylalanine	HMDB0000159	ENSG00000198099	ADH4	FALSE
170693	MR-IVW	bioa_016	phenylalanine	8328_9_ETNK1_EKI1	8328_9_ETNK1_EKI1	10	0.0158727	0.0500474	0.751128	DeCODE	Q9HBU6	Lotta et al.	phenylalanine	HMDB0000159	ENSG00000139163	ETNK1	FALSE
170694	MR-IVW	bioa_016	phenylalanine	8396_42_FAAH2_FAAH2	8396_42_FAAH2_FAAH2	10	0.086585	0.0478026	0.0700941	DeCODE	Q6GMR7	Lotta et al.	phenylalanine	HMDB0000159	ENSG00000165591	FAAH2	FALSE
170695	MR-IVW	bioa_016	phenylalanine	8569_147_ARL8B_ARL8B	8569_147_ARL8B_ARL8B	10	0.0255786	0.0507507	0.614257	DeCODE	Q9NVJ2	Lotta et al.	phenylalanine	HMDB0000159	ENSG00000134108	ARL8B	FALSE
170696	MR-IVW	bioa_016	phenylalanine	8932_1_ENTPD6_ENTP6	8932_1_ENTPD6_ENTP6	10	0.051535	0.0478035	0.281007	DeCODE	O75354	Lotta et al.	phenylalanine	HMDB0000159	ENSG00000197586	ENTPD6	FALSE
170697	MR-IVW	bioa_016	phenylalanine	9000_177_SLC3A1_SLC31	9000_177_SLC3A1_SLC31	10	0.0112002	0.049353	0.820469	DeCODE	Q07837	Lotta et al.	phenylalanine	HMDB0000159	ENSG00000138079	SLC3A1	FALSE
170698	MR-IVW	bioa_016	phenylalanine	9045_3_SLC27A2_S27A2	9045_3_SLC27A2_S27A2	10	-0.00865961	0.0478937	0.856518	DeCODE	O14975	Lotta et al.	phenylalanine	HMDB0000159	ENSG00000140284	SLC27A2	FALSE
170699	MR-IVW	bioa_016	phenylalanine	9231_23_IMPAD1_IMPA3	9231_23_IMPAD1_IMPA3	10	-0.0169311	0.0486625	0.727893	DeCODE	Q9NX62	Lotta et al.	phenylalanine	HMDB0000159	ENSG00000104331	IMPAD1	FALSE
170700	MR-IVW	bioa_016	phenylalanine	9237_54_ACP2_Lysosomal_acid_phosphatase	9237_54_ACP2_Lysosomal_acid_phosphatase	10	0.0127445	0.0483748	0.792202	DeCODE	P11117	Lotta et al.	phenylalanine	HMDB0000159	ENSG00000134575	ACP2	FALSE
170701	MR-IVW	bioa_016	phenylalanine	9244_27_PPT1_PPT1	9244_27_PPT1_PPT1	10	-9.02919e-05	0.0478026	0.998493	DeCODE	P50897	Lotta et al.	phenylalanine	HMDB0000159	ENSG00000131238	PPT1	FALSE
170702	MR-IVW	bioa_016	phenylalanine	9385_4_GAA_GAA	9385_4_GAA_GAA	10	-0.00845517	0.0478024	0.859604	DeCODE	P10253	Lotta et al.	phenylalanine	HMDB0000159	ENSG00000171298	GAA	FALSE
170703	MR-IVW	bioa_016	phenylalanine	9482_110_NUDT9_NUDT9	9482_110_NUDT9_NUDT9	10	-0.00809288	0.0486834	0.867972	DeCODE	Q9BW91	Lotta et al.	phenylalanine	HMDB0000159	ENSG00000170502	NUDT9	FALSE
170704	MR-IVW	bioa_016	phenylalanine	9504_19_RAB27A_RB27A	9504_19_RAB27A_RB27A	10	0.0178066	0.0478037	0.709525	DeCODE	P51159	Lotta et al.	phenylalanine	HMDB0000159	ENSG00000069974	RAB27A	FALSE
170705	MR-IVW	bioa_016	phenylalanine	9518_95_PLA1A_PLA1A	9518_95_PLA1A_PLA1A	10	0.0973599	0.0478035	0.0416831	DeCODE	Q53H76	Lotta et al.	phenylalanine	HMDB0000159	ENSG00000144837	PLA1A	FALSE
170706	MR-IVW	bioa_016	phenylalanine	9759_13_IDO1_INDO	9759_13_IDO1_INDO	10	0.105433	0.0525025	0.044627	DeCODE	P14902	Lotta et al.	phenylalanine	HMDB0000159	ENSG00000131203	IDO1	FALSE
170707	MR-IVW	bioa_016	phenylalanine	9828_86_LDHC_LDHC	9828_86_LDHC_LDHC	10	0.0308849	0.0478036	0.518228	DeCODE	P07864	Lotta et al.	phenylalanine	HMDB0000159	ENSG00000166796	LDHC	FALSE
170708	MR-IVW	bioa_016	phenylalanine	9834_62_ADH1B_ADH1B	9834_62_ADH1B_ADH1B	10	0.0478017	0.0478035	0.317328	DeCODE	P00325	Lotta et al.	phenylalanine	HMDB0000159	ENSG00000196616	ADH1B	FALSE
170709	MR-IVW	bioa_016	phenylalanine	9840_2_CDC42_Cdc42Hs	9840_2_CDC42_Cdc42Hs	10	0.161561	0.0478017	0.000725315	DeCODE	P60953	Lotta et al.	phenylalanine	HMDB0000159	ENSG00000070831	CDC42	FALSE
170710	MR-IVW	bioa_016	phenylalanine	9855_10_RHOA_Rho_A	9855_10_RHOA_Rho_A	10	-0.0185983	0.0478035	0.697233	DeCODE	P61586	Lotta et al.	phenylalanine	HMDB0000159	ENSG00000067560	RHOA	FALSE
170711	MR-IVW	bioa_016	phenylalanine	9856_22_DHPS_DHYS	9856_22_DHPS_DHYS	10	-0.033359	0.0490133	0.496118	DeCODE	P49366	Lotta et al.	phenylalanine	HMDB0000159	ENSG00000095059	DHPS	FALSE
170712	MR-IVW	bioa_016	phenylalanine	9859_180_SAT1_SSAT_1	9859_180_SAT1_SSAT_1	10	0.0345426	0.0493463	0.483925	DeCODE	P21673	Lotta et al.	phenylalanine	HMDB0000159	ENSG00000130066	SAT1	FALSE
170713	MR-IVW	bioa_016	phenylalanine	9867_23_FBP2_F16P2	9867_23_FBP2_F16P2	10	-0.0343906	0.0482852	0.476316	DeCODE	O00757	Lotta et al.	phenylalanine	HMDB0000159	ENSG00000130957	FBP2	FALSE
170714	MR-IVW	bioa_016	phenylalanine	9870_17_WARS_SYWC	9870_17_WARS_SYWC	10	0.0639386	0.0478033	0.181048	DeCODE	P23381	Lotta et al.	phenylalanine	HMDB0000159	ENSG00000140105	WARS	FALSE
170715	MR-IVW	bioa_016	phenylalanine	9880_33_TDO2_T23O	9880_33_TDO2_T23O	10	-0.0586442	0.0486935	0.228453	DeCODE	P48775	Lotta et al.	phenylalanine	HMDB0000159	ENSG00000151790	TDO2	FALSE
170716	MR-IVW	bioa_016	phenylalanine	9885_41_RAP2A_RAP2A	9885_41_RAP2A_RAP2A	10	0.0687757	0.0535766	0.199251	DeCODE	P10114	Lotta et al.	phenylalanine	HMDB0000159	ENSG00000125249	RAP2A	FALSE
170717	MR-IVW	bioa_016	phenylalanine	9910_9_MTAP_MTAP	9910_9_MTAP_MTAP	10	0.0128406	0.0549711	0.815304	DeCODE	Q13126	Lotta et al.	phenylalanine	HMDB0000159	ENSG00000099810	MTAP	FALSE
170721	MR-IVW	bioa_016	phenylalanine	ACADM:P11310:OID31277:v1:Oncology_II	ACADM:P11310:OID31277:v1:Oncology_II	10	-0.0666662	0.0526562	0.20549	PPP	P11310	Lotta et al.	phenylalanine	HMDB0000159	ENSG00000117054	ACADM	FALSE
170722	MR-IVW	bioa_016	phenylalanine	ACHE:P22303:OID30585:v1:Inflammation_II	ACHE:P22303:OID30585:v1:Inflammation_II	10	0.104628	0.0493509	0.0339984	PPP	P22303	Lotta et al.	phenylalanine	HMDB0000159	ENSG00000087085	ACHE	FALSE
170724	MR-IVW	bioa_016	phenylalanine	ACOT13:Q9NPJ3:OID31522:v1:Oncology_II	ACOT13:Q9NPJ3:OID31522:v1:Oncology_II	10	-0.0433735	0.054792	0.428592	PPP	Q9NPJ3	Lotta et al.	phenylalanine	HMDB0000159	ENSG00000112304	ACOT13	FALSE
170725	MR-IVW	bioa_016	phenylalanine	ACOX1:Q15067:OID20124:v1:Cardiometabolic	ACOX1:Q15067:OID20124:v1:Cardiometabolic	10	-0.034168	0.04931	0.488358	PPP	Q15067	Lotta et al.	phenylalanine	HMDB0000159	ENSG00000161533	ACOX1	FALSE
170728	MR-IVW	bioa_016	phenylalanine	ACP5:P13686:OID20314:v1:Cardiometabolic	ACP5:P13686:OID20314:v1:Cardiometabolic	10	0.0147732	0.0488327	0.76225	PPP	P13686	Lotta et al.	phenylalanine	HMDB0000159	ENSG00000102575	ACP5	FALSE
170729	MR-IVW	bioa_016	phenylalanine	ACP6:Q9NPH0:OID21432:v1:Oncology	ACP6:Q9NPH0:OID21432:v1:Oncology	10	-0.000300197	0.0488256	0.995094	PPP	Q9NPH0	Lotta et al.	phenylalanine	HMDB0000159	ENSG00000162836	ACP6	FALSE
170730	MR-IVW	bioa_016	phenylalanine	ACY1:Q03154:OID20137:v1:Cardiometabolic	ACY1:Q03154:OID20137:v1:Cardiometabolic	10	0.110978	0.0489788	0.0234609	PPP	Q03154	Lotta et al.	phenylalanine	HMDB0000159	ENSG00000114786	ACY1	FALSE
170731	MR-IVW	bioa_016	phenylalanine	ACYP1:P07311:OID30642:v1:Inflammation_II	ACYP1:P07311:OID30642:v1:Inflammation_II	10	-0.0559747	0.0494478	0.257636	PPP	P07311	Lotta et al.	phenylalanine	HMDB0000159	ENSG00000119640	ACYP1	FALSE
170733	MR-IVW	bioa_016	phenylalanine	ADA2:Q9NZK5:OID20394:v1:Cardiometabolic	ADA2:Q9NZK5:OID20394:v1:Cardiometabolic	10	0.0176732	0.0512353	0.730139	PPP	Q9NZK5	Lotta et al.	phenylalanine	HMDB0000159	ENSG00000093072	CECR1	FALSE
170734	MR-IVW	bioa_016	phenylalanine	ADA:P00813:OID20645:v1:Inflammation	ADA:P00813:OID20645:v1:Inflammation	10	0.0437223	0.0487233	0.369527	PPP	P00813	Lotta et al.	phenylalanine	HMDB0000159	ENSG00000196839	ADA	FALSE
170736	MR-IVW	bioa_016	phenylalanine	ADH1B:P00325:OID30612:v1:Inflammation_II	ADH1B:P00325:OID30612:v1:Inflammation_II	10	0.0227969	0.0493517	0.644133	PPP	P00325	Lotta et al.	phenylalanine	HMDB0000159	ENSG00000196616	ADH1B	FALSE
170738	MR-IVW	bioa_016	phenylalanine	ADH4:P08319:OID20117:v1:Cardiometabolic	ADH4:P08319:OID20117:v1:Cardiometabolic	10	0.026735	0.0494592	0.58882	PPP	P08319	Lotta et al.	phenylalanine	HMDB0000159	ENSG00000198099	ADH4	FALSE
170742	MR-IVW	bioa_016	phenylalanine	AHCY:P23526:OID20199:v1:Cardiometabolic	AHCY:P23526:OID20199:v1:Cardiometabolic	10	-0.0528314	0.0489796	0.280748	PPP	P23526	Lotta et al.	phenylalanine	HMDB0000159	ENSG00000101444	AHCY	FALSE
170743	MR-IVW	bioa_016	phenylalanine	AK2:P54819:OID31142:v1:Neurology_II	AK2:P54819:OID31142:v1:Neurology_II	10	0.0189792	0.0564553	0.736735	PPP	P54819	Lotta et al.	phenylalanine	HMDB0000159	ENSG00000004455	AK2	FALSE
170744	MR-IVW	bioa_016	phenylalanine	ALDH5A1:P51649:OID31047:v1:Neurology_II	ALDH5A1:P51649:OID31047:v1:Neurology_II	10	0.0301648	0.0591242	0.609915	PPP	P51649	Lotta et al.	phenylalanine	HMDB0000159	ENSG00000112294	ALDH5A1	FALSE
170748	MR-IVW	bioa_016	phenylalanine	ALPI:P09923:OID30497:v1:Inflammation_II	ALPI:P09923:OID30497:v1:Inflammation_II	10	0.039008	0.0508233	0.442772	PPP	P09923	Lotta et al.	phenylalanine	HMDB0000159	ENSG00000163295	ALPI	FALSE
170749	MR-IVW	bioa_016	phenylalanine	ALPP:P05187:OID21383:v1:Oncology	ALPP:P05187:OID21383:v1:Oncology	10	-0.00464245	0.0491178	0.924699	PPP	P05187	Lotta et al.	phenylalanine	HMDB0000159	ENSG00000163283	ALPP	FALSE
170750	MR-IVW	bioa_016	phenylalanine	AMDHD2:Q9Y303:OID30366:v1:Cardiometabolic_II	AMDHD2:Q9Y303:OID30366:v1:Cardiometabolic_II	10	-0.0784217	0.057249	0.170738	PPP	Q9Y303	Lotta et al.	phenylalanine	HMDB0000159	ENSG00000162066	AMDHD2	FALSE
170751	MR-IVW	bioa_016	phenylalanine	AMPD3:Q01432:OID31139:v1:Neurology_II	AMPD3:Q01432:OID31139:v1:Neurology_II	10	-0.064858	0.053902	0.228877	PPP	Q01432	Lotta et al.	phenylalanine	HMDB0000159	ENSG00000133805	AMPD3	FALSE
170752	MR-IVW	bioa_016	phenylalanine	AMY1A_AMY1B_AMY1C:P0DUB6_P0DTE7_P0DTE8:OID30707:v1:Inflammation_II	AMY1A_AMY1B_AMY1C:P0DUB6_P0DTE7_P0DTE8:OID30707:v1:Inflammation_II	10	0.0532929	0.0539041	0.322829	PPP	P0DUB6_P0DTE7_P0DTE8	Lotta et al.	phenylalanine	HMDB0000159	ENSG00000187733	AMY1C	FALSE
170753	MR-IVW	bioa_016	phenylalanine	AMY2A:P04746:OID20333:v1:Cardiometabolic	AMY2A:P04746:OID20333:v1:Cardiometabolic	10	0.159734	0.0580728	0.00594913	PPP	P04746	Lotta et al.	phenylalanine	HMDB0000159	ENSG00000243480	AMY2A	FALSE
170754	MR-IVW	bioa_016	phenylalanine	AMY2B:P19961:OID20340:v1:Cardiometabolic	AMY2B:P19961:OID20340:v1:Cardiometabolic	10	0.170025	0.0599415	0.00456086	PPP	P19961	Lotta et al.	phenylalanine	HMDB0000159	ENSG00000240038	AMY2B	FALSE
170755	MR-IVW	bioa_016	phenylalanine	ANPEP:P15144:OID20350:v1:Cardiometabolic	ANPEP:P15144:OID20350:v1:Cardiometabolic	10	0.0578754	0.0544304	0.28765	PPP	P15144	Lotta et al.	phenylalanine	HMDB0000159	ENSG00000166825	ANPEP	FALSE
170757	MR-IVW	bioa_016	phenylalanine	AOC3:Q16853:OID20389:v1:Cardiometabolic	AOC3:Q16853:OID20389:v1:Cardiometabolic	10	0.0539931	0.0488954	0.269481	PPP	Q16853	Lotta et al.	phenylalanine	HMDB0000159	ENSG00000131471	AOC3	FALSE
170759	MR-IVW	bioa_016	phenylalanine	ARF6:P62330:OID31523:v1:Oncology_II	ARF6:P62330:OID31523:v1:Oncology_II	10	-0.0896633	0.0492134	0.0684656	PPP	P62330	Lotta et al.	phenylalanine	HMDB0000159	ENSG00000165527	ARF6	FALSE
170760	MR-IVW	bioa_016	phenylalanine	ARG1:P05089:OID21445:v1:Oncology	ARG1:P05089:OID21445:v1:Oncology	10	0.0300074	0.0521796	0.565238	PPP	P05089	Lotta et al.	phenylalanine	HMDB0000159	ENSG00000118520	ARG1	FALSE
170761	MR-IVW	bioa_016	phenylalanine	ARG2:P78540:OID31339:v1:Oncology_II	ARG2:P78540:OID31339:v1:Oncology_II	10	0.144371	0.058564	0.0136941	PPP	P78540	Lotta et al.	phenylalanine	HMDB0000159	ENSG00000081181	ARG2	FALSE
170763	MR-IVW	bioa_016	phenylalanine	ARSA:P15289:OID21138:v1:Neurology	ARSA:P15289:OID21138:v1:Neurology	10	0.0178898	0.053998	0.740414	PPP	P15289	Lotta et al.	phenylalanine	HMDB0000159	ENSG00000100299	ARSA	FALSE
170767	MR-IVW	bioa_016	phenylalanine	ASS1:P00966:OID30170:v1:Cardiometabolic_II	ASS1:P00966:OID30170:v1:Cardiometabolic_II	10	0.143406	0.0495943	0.00383317	PPP	P00966	Lotta et al.	phenylalanine	HMDB0000159	ENSG00000130707	ASS1	FALSE
170769	MR-IVW	bioa_016	phenylalanine	BCAT1:P54687:OID30312:v1:Cardiometabolic_II	BCAT1:P54687:OID30312:v1:Cardiometabolic_II	10	-0.102303	0.048799	0.0360452	PPP	P54687	Lotta et al.	phenylalanine	HMDB0000159	ENSG00000060982	BCAT1	FALSE
170770	MR-IVW	bioa_016	phenylalanine	BCAT2:O15382:OID30844:v1:Neurology_II	BCAT2:O15382:OID30844:v1:Neurology_II	10	0.0238316	0.0563247	0.672214	PPP	O15382	Lotta et al.	phenylalanine	HMDB0000159	ENSG00000105552	BCAT2	FALSE
170771	MR-IVW	bioa_016	phenylalanine	BCHE:P06276:OID30717:v1:Inflammation_II	BCHE:P06276:OID30717:v1:Inflammation_II	10	-0.0555634	0.0509859	0.27581	PPP	P06276	Lotta et al.	phenylalanine	HMDB0000159	ENSG00000114200	BCHE	FALSE
170772	MR-IVW	bioa_016	phenylalanine	BHMT2:Q9H2M3:OID30051:v1:Cardiometabolic_II	BHMT2:Q9H2M3:OID30051:v1:Cardiometabolic_II	10	-0.0465988	0.0495952	0.347432	PPP	Q9H2M3	Lotta et al.	phenylalanine	HMDB0000159	ENSG00000132840	BHMT2	FALSE
170774	MR-IVW	bioa_016	phenylalanine	BLVRB:P30043:OID21141:v1:Neurology	BLVRB:P30043:OID21141:v1:Neurology	10	0.0124054	0.0539295	0.818068	PPP	P30043	Lotta et al.	phenylalanine	HMDB0000159	ENSG00000090013	BLVRB	FALSE
170776	MR-IVW	bioa_016	phenylalanine	BST1:Q10588:OID21051:v1:Neurology	BST1:Q10588:OID21051:v1:Neurology	10	0.0286796	0.049994	0.566196	PPP	Q10588	Lotta et al.	phenylalanine	HMDB0000159	ENSG00000109743	BST1	FALSE
170778	MR-IVW	bioa_016	phenylalanine	CANT1:Q8WVQ1:OID20181:v1:Cardiometabolic	CANT1:Q8WVQ1:OID20181:v1:Cardiometabolic	10	-0.0123208	0.050367	0.806751	PPP	Q8WVQ1	Lotta et al.	phenylalanine	HMDB0000159	ENSG00000171302	CANT1	FALSE
170781	MR-IVW	bioa_016	phenylalanine	CBS:P35520:OID30200:v1:Cardiometabolic_II	CBS:P35520:OID30200:v1:Cardiometabolic_II	10	0.092512	0.0499782	0.064163	PPP	P35520	Lotta et al.	phenylalanine	HMDB0000159	ENSG00000160200	CBS	FALSE
170782	MR-IVW	bioa_016	phenylalanine	CDA:P32320:OID30345:v1:Cardiometabolic_II	CDA:P32320:OID30345:v1:Cardiometabolic_II	10	0.0299455	0.0488498	0.539868	PPP	P32320	Lotta et al.	phenylalanine	HMDB0000159	ENSG00000158825	CDA	FALSE
170786	MR-IVW	bioa_016	phenylalanine	CES1:P23141:OID20244:v1:Cardiometabolic	CES1:P23141:OID20244:v1:Cardiometabolic	10	0.0655671	0.0489146	0.180103	PPP	P23141	Lotta et al.	phenylalanine	HMDB0000159	ENSG00000198848	CES1	FALSE
170787	MR-IVW	bioa_016	phenylalanine	CES2:O00748:OID21366:v1:Oncology	CES2:O00748:OID21366:v1:Oncology	10	-0.060549	0.0494224	0.220525	PPP	O00748	Lotta et al.	phenylalanine	HMDB0000159	ENSG00000172831	CES2	FALSE
170788	MR-IVW	bioa_016	phenylalanine	CHAC2:Q8WUX2:OID21230:v1:Oncology	CHAC2:Q8WUX2:OID21230:v1:Oncology	10	-0.0473261	0.0585558	0.418963	PPP	Q8WUX2	Lotta et al.	phenylalanine	HMDB0000159	ENSG00000143942	CHAC2	FALSE
170791	MR-IVW	bioa_016	phenylalanine	CKB:P12277:OID30400:v1:Cardiometabolic_II	CKB:P12277:OID30400:v1:Cardiometabolic_II	10	0.00701086	0.0488128	0.885795	PPP	P12277	Lotta et al.	phenylalanine	HMDB0000159	ENSG00000166165	CKB	FALSE
170793	MR-IVW	bioa_016	phenylalanine	CKMT1A_CKMT1B:P12532:OID20721:v1:Inflammation	CKMT1A_CKMT1B:P12532:OID20721:v1:Inflammation	10	0.0206189	0.0590533	0.726972	PPP	P12532	Lotta et al.	phenylalanine	HMDB0000159	ENSG00000237289	CKMT1A	FALSE
170794	MR-IVW	bioa_016	phenylalanine	CNDP1:Q96KN2:OID20347:v1:Cardiometabolic	CNDP1:Q96KN2:OID20347:v1:Cardiometabolic	10	0.0140226	0.0488959	0.774277	PPP	Q96KN2	Lotta et al.	phenylalanine	HMDB0000159	ENSG00000150656	CNDP1	FALSE
170796	MR-IVW	bioa_016	phenylalanine	COMT:P21964:OID20086:v1:Cardiometabolic	COMT:P21964:OID20086:v1:Cardiometabolic	10	-0.0472136	0.0508549	0.353201	PPP	P21964	Lotta et al.	phenylalanine	HMDB0000159	ENSG00000093010	COMT	FALSE
170799	MR-IVW	bioa_016	phenylalanine	DARS1:P14868:OID20903:v1:Neurology	DARS1:P14868:OID20903:v1:Neurology	10	-0.09511	0.055831	0.0884681	PPP	P14868	Lotta et al.	phenylalanine	HMDB0000159	ENSG00000115866	DARS	FALSE
170800	MR-IVW	bioa_016	phenylalanine	DBH:P09172:OID30703:v1:Inflammation_II	DBH:P09172:OID30703:v1:Inflammation_II	10	-0.0251941	0.0499517	0.614002	PPP	P09172	Lotta et al.	phenylalanine	HMDB0000159	ENSG00000123454	DBH	FALSE
170801	MR-IVW	bioa_016	phenylalanine	DGKA:P23743:OID30546:v1:Inflammation_II	DGKA:P23743:OID30546:v1:Inflammation_II	10	0.00121303	0.0537623	0.981999	PPP	P23743	Lotta et al.	phenylalanine	HMDB0000159	ENSG00000065357	DGKA	FALSE
170803	MR-IVW	bioa_016	phenylalanine	DGKZ:Q13574:OID20466:v1:Inflammation	DGKZ:Q13574:OID20466:v1:Inflammation	10	-0.0210377	0.0494286	0.670386	PPP	Q13574	Lotta et al.	phenylalanine	HMDB0000159	ENSG00000149091	DGKZ	FALSE
170804	MR-IVW	bioa_016	phenylalanine	DHODH:Q02127:OID30137:v1:Cardiometabolic_II	DHODH:Q02127:OID30137:v1:Cardiometabolic_II	10	0.0701511	0.0495954	0.157224	PPP	Q02127	Lotta et al.	phenylalanine	HMDB0000159	ENSG00000102967	DHODH	FALSE
170805	MR-IVW	bioa_016	phenylalanine	DHPS:P49366:OID31357:v1:Oncology_II	DHPS:P49366:OID31357:v1:Oncology_II	10	-0.0687764	0.0489187	0.159744	PPP	P49366	Lotta et al.	phenylalanine	HMDB0000159	ENSG00000095059	DHPS	FALSE
170806	MR-IVW	bioa_016	phenylalanine	DNM1:Q05193:OID31458:v1:Oncology_II	DNM1:Q05193:OID31458:v1:Oncology_II	10	-0.0487141	0.0561529	0.385654	PPP	Q05193	Lotta et al.	phenylalanine	HMDB0000159	ENSG00000106976	DNM1	FALSE
170807	MR-IVW	bioa_016	phenylalanine	DNM3:Q9UQ16:OID31000:v1:Neurology_II	DNM3:Q9UQ16:OID31000:v1:Neurology_II	10	-0.0111372	0.0488491	0.819653	PPP	Q9UQ16	Lotta et al.	phenylalanine	HMDB0000159	ENSG00000197959	DNM3	FALSE
170808	MR-IVW	bioa_016	phenylalanine	DTYMK:P23919:OID30308:v1:Cardiometabolic_II	DTYMK:P23919:OID30308:v1:Cardiometabolic_II	10	-0.0966855	0.0541136	0.0739838	PPP	P23919	Lotta et al.	phenylalanine	HMDB0000159	ENSG00000168393	DTYMK	FALSE
170810	MR-IVW	bioa_016	phenylalanine	ENOPH1:Q9UHY7:OID31349:v1:Oncology_II	ENOPH1:Q9UHY7:OID31349:v1:Oncology_II	10	0.0228299	0.0580964	0.694345	PPP	Q9UHY7	Lotta et al.	phenylalanine	HMDB0000159	ENSG00000145293	ENOPH1	FALSE
170812	MR-IVW	bioa_016	phenylalanine	ENPP7:Q6UWV6:OID20689:v1:Inflammation	ENPP7:Q6UWV6:OID20689:v1:Inflammation	10	0.000815236	0.0504487	0.987107	PPP	Q6UWV6	Lotta et al.	phenylalanine	HMDB0000159	ENSG00000182156	ENPP7	FALSE
170817	MR-IVW	bioa_016	phenylalanine	ENTPD5:O75356:OID20104:v1:Cardiometabolic	ENTPD5:O75356:OID20104:v1:Cardiometabolic	10	0.0382536	0.0496196	0.440745	PPP	O75356	Lotta et al.	phenylalanine	HMDB0000159	ENSG00000187097	ENTPD5	FALSE
170819	MR-IVW	bioa_016	phenylalanine	ENTPD6:O75354:OID20100:v1:Cardiometabolic	ENTPD6:O75354:OID20100:v1:Cardiometabolic	10	-0.145862	0.0494573	0.00318545	PPP	O75354	Lotta et al.	phenylalanine	HMDB0000159	ENSG00000197586	ENTPD6	FALSE
170823	MR-IVW	bioa_016	phenylalanine	FARSA:Q9Y285:OID30887:v1:Neurology_II	FARSA:Q9Y285:OID30887:v1:Neurology_II	10	-0.0258615	0.0590637	0.66149	PPP	Q9Y285	Lotta et al.	phenylalanine	HMDB0000159	ENSG00000179115	FARSA	FALSE
170825	MR-IVW	bioa_016	phenylalanine	FBP1:P09467:OID20227:v1:Cardiometabolic	FBP1:P09467:OID20227:v1:Cardiometabolic	10	-0.00791228	0.0489797	0.871667	PPP	P09467	Lotta et al.	phenylalanine	HMDB0000159	ENSG00000165140	FBP1	FALSE
170829	MR-IVW	bioa_016	phenylalanine	FOLH1:Q04609:OID30430:v1:Inflammation_II	FOLH1:Q04609:OID30430:v1:Inflammation_II	10	0.0760284	0.0495059	0.124601	PPP	Q04609	Lotta et al.	phenylalanine	HMDB0000159	ENSG00000086205	FOLH1	FALSE
170830	MR-IVW	bioa_016	phenylalanine	GAD1:Q99259:OID31166:v1:Oncology_II	GAD1:Q99259:OID31166:v1:Oncology_II	10	-0.00436844	0.0539986	0.935522	PPP	Q99259	Lotta et al.	phenylalanine	HMDB0000159	ENSG00000128683	GAD1	FALSE
170831	MR-IVW	bioa_016	phenylalanine	GAD2:Q05329:OID30449:v1:Inflammation_II	GAD2:Q05329:OID30449:v1:Inflammation_II	10	-0.0164357	0.049506	0.739893	PPP	Q05329	Lotta et al.	phenylalanine	HMDB0000159	ENSG00000136750	GAD2	FALSE
170832	MR-IVW	bioa_016	phenylalanine	GAMT:Q14353:OID30133:v1:Cardiometabolic_II	GAMT:Q14353:OID30133:v1:Cardiometabolic_II	10	-0.0379899	0.0519646	0.464735	PPP	Q14353	Lotta et al.	phenylalanine	HMDB0000159	ENSG00000130005	GAMT	FALSE
170833	MR-IVW	bioa_016	phenylalanine	GAPDH:P04406:OID30600:v1:Inflammation_II	GAPDH:P04406:OID30600:v1:Inflammation_II	10	0.0174624	0.0614673	0.77634	PPP	P04406	Lotta et al.	phenylalanine	HMDB0000159	ENSG00000111640	GAPDH	FALSE
170835	MR-IVW	bioa_016	phenylalanine	GART:P22102:OID31004:v1:Neurology_II	GART:P22102:OID31004:v1:Neurology_II	10	-0.0674304	0.0556419	0.225564	PPP	P22102	Lotta et al.	phenylalanine	HMDB0000159	ENSG00000159131	GART	FALSE
170838	MR-IVW	bioa_016	phenylalanine	GGCT:O75223:OID30304:v1:Cardiometabolic_II	GGCT:O75223:OID30304:v1:Cardiometabolic_II	10	-0.0102238	0.0585475	0.861375	PPP	O75223	Lotta et al.	phenylalanine	HMDB0000159	ENSG00000006625	GGCT	FALSE
170839	MR-IVW	bioa_016	phenylalanine	GLA:P06280:OID30594:v1:Inflammation_II	GLA:P06280:OID30594:v1:Inflammation_II	10	-0.00164955	0.0493968	0.97336	PPP	P06280	Lotta et al.	phenylalanine	HMDB0000159	ENSG00000102393	GLA	FALSE
170840	MR-IVW	bioa_016	phenylalanine	GMPR2:Q9P2T1:OID30623:v1:Inflammation_II	GMPR2:Q9P2T1:OID30623:v1:Inflammation_II	10	-0.0391443	0.0589855	0.50693	PPP	Q9P2T1	Lotta et al.	phenylalanine	HMDB0000159	ENSG00000100938	GMPR2	FALSE
170841	MR-IVW	bioa_016	phenylalanine	GMPR:P36959:OID20641:v1:Inflammation	GMPR:P36959:OID20641:v1:Inflammation	10	-0.0971331	0.0561437	0.083616	PPP	P36959	Lotta et al.	phenylalanine	HMDB0000159	ENSG00000137198	GMPR	FALSE
170845	MR-IVW	bioa_016	phenylalanine	GUK1:Q16774:OID30148:v1:Cardiometabolic_II	GUK1:Q16774:OID30148:v1:Cardiometabolic_II	10	0.0537508	0.0538918	0.318578	PPP	Q16774	Lotta et al.	phenylalanine	HMDB0000159	ENSG00000143774	GUK1	FALSE
170846	MR-IVW	bioa_016	phenylalanine	HARS1:P12081:OID21086:v1:Neurology	HARS1:P12081:OID21086:v1:Neurology	10	-0.0461104	0.0581323	0.427663	PPP	P12081	Lotta et al.	phenylalanine	HMDB0000159	ENSG00000170445	HARS	FALSE
170847	MR-IVW	bioa_016	phenylalanine	HDDC2:Q7Z4H3:OID31447:v1:Oncology_II	HDDC2:Q7Z4H3:OID31447:v1:Oncology_II	10	-0.049868	0.0570533	0.382086	PPP	Q7Z4H3	Lotta et al.	phenylalanine	HMDB0000159	ENSG00000111906	HDDC2	FALSE
170850	MR-IVW	bioa_016	phenylalanine	HK2:P52789:OID20065:v1:Cardiometabolic	HK2:P52789:OID20065:v1:Cardiometabolic	10	0.033179	0.0494595	0.502327	PPP	P52789	Lotta et al.	phenylalanine	HMDB0000159	ENSG00000159399	HK2	FALSE
170851	MR-IVW	bioa_016	phenylalanine	HMGCL:P35914:OID30214:v1:Cardiometabolic_II	HMGCL:P35914:OID30214:v1:Cardiometabolic_II	10	0.00852835	0.0597701	0.886538	PPP	P35914	Lotta et al.	phenylalanine	HMDB0000159	ENSG00000117305	HMGCL	FALSE
170852	MR-IVW	bioa_016	phenylalanine	HMOX1:P09601:OID20217:v1:Cardiometabolic	HMOX1:P09601:OID20217:v1:Cardiometabolic	10	0.0201725	0.0534436	0.705837	PPP	P09601	Lotta et al.	phenylalanine	HMDB0000159	ENSG00000100292	HMOX1	FALSE
170854	MR-IVW	bioa_016	phenylalanine	HMOX2:P30519:OID20887:v1:Neurology	HMOX2:P30519:OID20887:v1:Neurology	10	-0.0840963	0.0495484	0.0896487	PPP	P30519	Lotta et al.	phenylalanine	HMDB0000159	ENSG00000103415	HMOX2	FALSE
170855	MR-IVW	bioa_016	phenylalanine	HNMT:P50135:OID20975:v1:Neurology	HNMT:P50135:OID20975:v1:Neurology	10	0.0818739	0.0635322	0.197503	PPP	P50135	Lotta et al.	phenylalanine	HMDB0000159	ENSG00000150540	HNMT	FALSE
170857	MR-IVW	bioa_016	phenylalanine	HRAS:P01112:OID31263:v1:Oncology_II	HRAS:P01112:OID31263:v1:Oncology_II	10	0.0288969	0.0583615	0.620504	PPP	P01112	Lotta et al.	phenylalanine	HMDB0000159	ENSG00000174775	HRAS	FALSE
170860	MR-IVW	bioa_016	phenylalanine	IDO1:P14902:OID30230:v1:Cardiometabolic_II	IDO1:P14902:OID30230:v1:Cardiometabolic_II	10	-0.064829	0.0494583	0.189932	PPP	P14902	Lotta et al.	phenylalanine	HMDB0000159	ENSG00000131203	IDO1	FALSE
170861	MR-IVW	bioa_016	phenylalanine	IDO1:P14902:OID30563:v1:Inflammation_II	IDO1:P14902:OID30563:v1:Inflammation_II	10	-0.0314056	0.0495039	0.525815	PPP	P14902	Lotta et al.	phenylalanine	HMDB0000159	ENSG00000131203	IDO1	FALSE
170862	MR-IVW	bioa_016	phenylalanine	IDO1:P14902:OID31050:v1:Neurology_II	IDO1:P14902:OID31050:v1:Neurology_II	10	-0.0330246	0.0488478	0.498996	PPP	P14902	Lotta et al.	phenylalanine	HMDB0000159	ENSG00000131203	IDO1	FALSE
170863	MR-IVW	bioa_016	phenylalanine	IDO1:P14902:OID31474:v1:Oncology_II	IDO1:P14902:OID31474:v1:Oncology_II	10	-0.0296866	0.0489044	0.543829	PPP	P14902	Lotta et al.	phenylalanine	HMDB0000159	ENSG00000131203	IDO1	FALSE
170866	MR-IVW	bioa_016	phenylalanine	IL18R1:Q13478:OID20652:v1:Inflammation	IL18R1:Q13478:OID20652:v1:Inflammation	10	0.0559881	0.048722	0.250501	PPP	Q13478	Lotta et al.	phenylalanine	HMDB0000159	ENSG00000115604	IL18R1	FALSE
170867	MR-IVW	bioa_016	phenylalanine	IL18RAP:O95256:OID20900:v1:Neurology	IL18RAP:O95256:OID20900:v1:Neurology	10	-0.0355953	0.0501639	0.477964	PPP	O95256	Lotta et al.	phenylalanine	HMDB0000159	ENSG00000115607	IL18RAP	FALSE
170869	MR-IVW	bioa_016	phenylalanine	IL1R1:P14778:OID21116:v1:Neurology	IL1R1:P14778:OID21116:v1:Neurology	10	0.0547484	0.049027	0.264123	PPP	P14778	Lotta et al.	phenylalanine	HMDB0000159	ENSG00000115594	IL1R1	FALSE
170872	MR-IVW	bioa_016	phenylalanine	IL1RAP:Q9NPH3:OID21126:v1:Neurology	IL1RAP:Q9NPH3:OID21126:v1:Neurology	10	-0.0745996	0.0582162	0.200045	PPP	Q9NPH3	Lotta et al.	phenylalanine	HMDB0000159	ENSG00000196083	IL1RAP	FALSE
170874	MR-IVW	bioa_016	phenylalanine	IL1RL1:Q01638:OID20250:v1:Cardiometabolic	IL1RL1:Q01638:OID20250:v1:Cardiometabolic	10	-0.0148071	0.0487871	0.761506	PPP	Q01638	Lotta et al.	phenylalanine	HMDB0000159	ENSG00000115602	IL1RL1	FALSE
170876	MR-IVW	bioa_016	phenylalanine	IL1RL2:Q9HB29:OID20487:v1:Inflammation	IL1RL2:Q9HB29:OID20487:v1:Inflammation	10	-0.022791	0.0494284	0.644734	PPP	Q9HB29	Lotta et al.	phenylalanine	HMDB0000159	ENSG00000115598	IL1RL2	FALSE
170880	MR-IVW	bioa_016	phenylalanine	INPP1:P49441:OID21345:v1:Oncology	INPP1:P49441:OID21345:v1:Oncology	10	-0.0340099	0.0565098	0.54728	PPP	P49441	Lotta et al.	phenylalanine	HMDB0000159	ENSG00000151689	INPP1	FALSE
170881	MR-IVW	bioa_016	phenylalanine	INPPL1:O15357:OID21314:v1:Oncology	INPPL1:O15357:OID21314:v1:Oncology	10	-0.118074	0.0499997	0.0182019	PPP	O15357	Lotta et al.	phenylalanine	HMDB0000159	ENSG00000165458	INPPL1	FALSE
170883	MR-IVW	bioa_016	phenylalanine	KDM3A:Q9Y4C1:OID30426:v1:Inflammation_II	KDM3A:Q9Y4C1:OID30426:v1:Inflammation_II	10	0.0623041	0.0578401	0.281401	PPP	Q9Y4C1	Lotta et al.	phenylalanine	HMDB0000159	ENSG00000115548	KDM3A	FALSE
170884	MR-IVW	bioa_016	phenylalanine	KHK:P50053:OID30241:v1:Cardiometabolic_II	KHK:P50053:OID30241:v1:Cardiometabolic_II	10	0.0449573	0.0494595	0.363365	PPP	P50053	Lotta et al.	phenylalanine	HMDB0000159	ENSG00000138030	KHK	FALSE
170888	MR-IVW	bioa_016	phenylalanine	KYNU:Q16719:OID20669:v1:Inflammation	KYNU:Q16719:OID20669:v1:Inflammation	10	0.0585955	0.0487228	0.229119	PPP	Q16719	Lotta et al.	phenylalanine	HMDB0000159	ENSG00000115919	KYNU	FALSE
170891	MR-IVW	bioa_016	phenylalanine	LYPLA2:O95372:OID30817:v1:Neurology_II	LYPLA2:O95372:OID30817:v1:Neurology_II	10	0.0231575	0.0499714	0.643067	PPP	O95372	Lotta et al.	phenylalanine	HMDB0000159	ENSG00000011009	LYPLA2	FALSE
170893	MR-IVW	bioa_016	phenylalanine	MARS1:P56192:OID30658:v1:Inflammation_II	MARS1:P56192:OID30658:v1:Inflammation_II	10	-0.00886166	0.0541818	0.870082	PPP	P56192	Lotta et al.	phenylalanine	HMDB0000159	ENSG00000166986	MARS1	FALSE
170894	MR-IVW	bioa_016	phenylalanine	MGLL:Q99685:OID20711:v1:Inflammation	MGLL:Q99685:OID20711:v1:Inflammation	10	-0.0213613	0.0550521	0.698001	PPP	Q99685	Lotta et al.	phenylalanine	HMDB0000159	ENSG00000074416	MGLL	FALSE
170898	MR-IVW	bioa_016	phenylalanine	MSRA:Q9UJ68:OID21513:v1:Oncology	MSRA:Q9UJ68:OID21513:v1:Oncology	10	-0.0351849	0.0567534	0.535283	PPP	Q9UJ68	Lotta et al.	phenylalanine	HMDB0000159	ENSG00000175806	MSRA	FALSE
170901	MR-IVW	bioa_016	phenylalanine	MTR:Q99707:OID30110:v1:Cardiometabolic_II	MTR:Q99707:OID30110:v1:Cardiometabolic_II	10	0.0540362	0.0495954	0.275915	PPP	Q99707	Lotta et al.	phenylalanine	HMDB0000159	ENSG00000116984	MTR	FALSE
170902	MR-IVW	bioa_016	phenylalanine	MVK:Q03426:OID20459:v1:Inflammation	MVK:Q03426:OID20459:v1:Inflammation	10	0.0165169	0.0585527	0.777877	PPP	Q03426	Lotta et al.	phenylalanine	HMDB0000159	ENSG00000110921	MVK	FALSE
170905	MR-IVW	bioa_016	phenylalanine	NADK:O95544:OID20178:v1:Cardiometabolic	NADK:O95544:OID20178:v1:Cardiometabolic	10	0.0180717	0.050209	0.7189	PPP	O95544	Lotta et al.	phenylalanine	HMDB0000159	ENSG00000008130	NADK	FALSE
170908	MR-IVW	bioa_016	phenylalanine	NAMPT:P43490:OID21227:v1:Oncology	NAMPT:P43490:OID21227:v1:Oncology	10	0.0581201	0.0510895	0.255282	PPP	P43490	Lotta et al.	phenylalanine	HMDB0000159	ENSG00000105835	NAMPT	FALSE
170909	MR-IVW	bioa_016	phenylalanine	NAPRT:Q6XQN6:OID31114:v1:Neurology_II	NAPRT:Q6XQN6:OID31114:v1:Neurology_II	10	-0.111502	0.0565011	0.0484446	PPP	Q6XQN6	Lotta et al.	phenylalanine	HMDB0000159	ENSG00000147813	NAPRT	FALSE
170910	MR-IVW	bioa_016	phenylalanine	NARS1:O43776:OID31035:v1:Neurology_II	NARS1:O43776:OID31035:v1:Neurology_II	10	-0.024656	0.0570865	0.66581	PPP	O43776	Lotta et al.	phenylalanine	HMDB0000159	ENSG00000134440	NARS1	FALSE
170913	MR-IVW	bioa_016	phenylalanine	NME1:P15531:OID30451:v1:Inflammation_II	NME1:P15531:OID30451:v1:Inflammation_II	10	0.01441	0.0507837	0.776601	PPP	P15531	Lotta et al.	phenylalanine	HMDB0000159	ENSG00000239672	NME1	FALSE
170914	MR-IVW	bioa_016	phenylalanine	NME3:Q13232:OID20789:v1:Inflammation	NME3:Q13232:OID20789:v1:Inflammation	10	0.0638424	0.0489622	0.192264	PPP	Q13232	Lotta et al.	phenylalanine	HMDB0000159	ENSG00000103024	NME3	FALSE
170915	MR-IVW	bioa_016	phenylalanine	NOS1:P29475:OID20863:v1:Neurology	NOS1:P29475:OID20863:v1:Neurology	10	0.0550734	0.0514683	0.284599	PPP	P29475	Lotta et al.	phenylalanine	HMDB0000159	ENSG00000089250	NOS1	FALSE
170916	MR-IVW	bioa_016	phenylalanine	NOS2:P35228:OID30087:v1:Cardiometabolic_II	NOS2:P35228:OID30087:v1:Cardiometabolic_II	10	0.0268251	0.0504039	0.594585	PPP	P35228	Lotta et al.	phenylalanine	HMDB0000159	ENSG00000007171	NOS2	FALSE
170917	MR-IVW	bioa_016	phenylalanine	NOS3:P29474:OID20834:v1:Neurology	NOS3:P29474:OID20834:v1:Neurology	10	-0.0838946	0.0495497	0.0904287	PPP	P29474	Lotta et al.	phenylalanine	HMDB0000159	ENSG00000164867	NOS3	FALSE
170918	MR-IVW	bioa_016	phenylalanine	NPL:Q9BXD5:OID30329:v1:Cardiometabolic_II	NPL:Q9BXD5:OID30329:v1:Cardiometabolic_II	10	0.0697601	0.0487997	0.152855	PPP	Q9BXD5	Lotta et al.	phenylalanine	HMDB0000159	ENSG00000135838	NPL	FALSE
170922	MR-IVW	bioa_016	phenylalanine	OPLAH:O14841:OID30201:v1:Cardiometabolic_II	OPLAH:O14841:OID30201:v1:Cardiometabolic_II	10	0.0340172	0.0567776	0.549086	PPP	O14841	Lotta et al.	phenylalanine	HMDB0000159	ENSG00000178814	OPLAH	FALSE
170923	MR-IVW	bioa_016	phenylalanine	OXCT1:P55809:OID30227:v1:Cardiometabolic_II	OXCT1:P55809:OID30227:v1:Cardiometabolic_II	10	0.00569874	0.059393	0.923561	PPP	P55809	Lotta et al.	phenylalanine	HMDB0000159	ENSG00000083720	OXCT1	FALSE
170927	MR-IVW	bioa_016	phenylalanine	PAFAH1B3:Q15102:OID30998:v1:Neurology_II	PAFAH1B3:Q15102:OID30998:v1:Neurology_II	10	0.00864811	0.0583147	0.882105	PPP	Q15102	Lotta et al.	phenylalanine	HMDB0000159	ENSG00000079462	PAFAH1B3	FALSE
170929	MR-IVW	bioa_016	phenylalanine	PAM:P19021:OID20291:v1:Cardiometabolic	PAM:P19021:OID20291:v1:Cardiometabolic	10	0.0547624	0.0488282	0.262062	PPP	P19021	Lotta et al.	phenylalanine	HMDB0000159	ENSG00000145730	PAM	FALSE
170932	MR-IVW	bioa_016	phenylalanine	PCYT2:Q99447:OID31519:v1:Oncology_II	PCYT2:Q99447:OID31519:v1:Oncology_II	10	-0.0468547	0.0495956	0.344794	PPP	Q99447	Lotta et al.	phenylalanine	HMDB0000159	ENSG00000185813	PCYT2	FALSE
170935	MR-IVW	bioa_016	phenylalanine	PHOSPHO1:Q8TCT1:OID20922:v1:Neurology	PHOSPHO1:Q8TCT1:OID20922:v1:Neurology	10	-0.0505052	0.0491665	0.304313	PPP	Q8TCT1	Lotta et al.	phenylalanine	HMDB0000159	ENSG00000173868	PHOSPHO1	FALSE
170936	MR-IVW	bioa_016	phenylalanine	PHYKPL:Q8IUZ5:OID30634:v1:Inflammation_II	PHYKPL:Q8IUZ5:OID30634:v1:Inflammation_II	10	-0.00785398	0.0501107	0.875456	PPP	Q8IUZ5	Lotta et al.	phenylalanine	HMDB0000159	ENSG00000175309	PHYKPL	FALSE
170939	MR-IVW	bioa_016	phenylalanine	PKLR:P30613:OID20682:v1:Inflammation	PKLR:P30613:OID20682:v1:Inflammation	10	0.0118818	0.0567315	0.834105	PPP	P30613	Lotta et al.	phenylalanine	HMDB0000159	ENSG00000143627	PKLR	FALSE
170940	MR-IVW	bioa_016	phenylalanine	PLA2G7:Q13093:OID21105:v1:Neurology	PLA2G7:Q13093:OID21105:v1:Neurology	10	-0.18308	0.048972	0.000185153	PPP	Q13093	Lotta et al.	phenylalanine	HMDB0000159	ENSG00000146070	PLA2G7	FALSE
170944	MR-IVW	bioa_016	phenylalanine	PMVK:Q15126:OID20850:v1:Neurology	PMVK:Q15126:OID20850:v1:Neurology	10	-0.0376369	0.0528131	0.476067	PPP	Q15126	Lotta et al.	phenylalanine	HMDB0000159	ENSG00000163344	PMVK	FALSE
170947	MR-IVW	bioa_016	phenylalanine	PPT1:P50897:OID30947:v1:Neurology_II	PPT1:P50897:OID30947:v1:Neurology_II	10	-0.00683393	0.0506117	0.892591	PPP	P50897	Lotta et al.	phenylalanine	HMDB0000159	ENSG00000131238	PPT1	FALSE
170949	MR-IVW	bioa_016	phenylalanine	RAB10:P61026:OID30357:v1:Cardiometabolic_II	RAB10:P61026:OID30357:v1:Cardiometabolic_II	10	-0.0411704	0.0497794	0.408204	PPP	P61026	Lotta et al.	phenylalanine	HMDB0000159	ENSG00000084733	RAB10	FALSE
170952	MR-IVW	bioa_016	phenylalanine	RAB27B:O00194:OID30354:v1:Cardiometabolic_II	RAB27B:O00194:OID30354:v1:Cardiometabolic_II	10	-0.040587	0.0565192	0.47269	PPP	O00194	Lotta et al.	phenylalanine	HMDB0000159	ENSG00000041353	RAB27B	FALSE
170953	MR-IVW	bioa_016	phenylalanine	RAB2B:Q8WUD1:OID31362:v1:Oncology_II	RAB2B:Q8WUD1:OID31362:v1:Oncology_II	10	0.0251086	0.0556385	0.651788	PPP	Q8WUD1	Lotta et al.	phenylalanine	HMDB0000159	ENSG00000129472	RAB2B	FALSE
170954	MR-IVW	bioa_016	phenylalanine	RAB6B:Q9NRW1:OID20817:v1:Neurology	RAB6B:Q9NRW1:OID20817:v1:Neurology	10	-0.00941498	0.0558285	0.866079	PPP	Q9NRW1	Lotta et al.	phenylalanine	HMDB0000159	ENSG00000154917	RAB6B	FALSE
170956	MR-IVW	bioa_016	phenylalanine	RAC3:P60763:OID30958:v1:Neurology_II	RAC3:P60763:OID30958:v1:Neurology_II	10	0.00320089	0.0510554	0.95001	PPP	P60763	Lotta et al.	phenylalanine	HMDB0000159	ENSG00000169750	RAC3	FALSE
170957	MR-IVW	bioa_016	phenylalanine	RALB:P11234:OID30567:v1:Inflammation_II	RALB:P11234:OID30567:v1:Inflammation_II	10	-0.00447115	0.0495052	0.928035	PPP	P11234	Lotta et al.	phenylalanine	HMDB0000159	ENSG00000144118	RALB	FALSE
170958	MR-IVW	bioa_016	phenylalanine	RAP1A:P62834:OID30452:v1:Inflammation_II	RAP1A:P62834:OID30452:v1:Inflammation_II	10	0.0772005	0.0495059	0.118897	PPP	P62834	Lotta et al.	phenylalanine	HMDB0000159	ENSG00000116473	RAP1A	FALSE
170960	MR-IVW	bioa_016	phenylalanine	RBKS:Q9H477:OID20986:v1:Neurology	RBKS:Q9H477:OID20986:v1:Neurology	10	0.0458701	0.0506007	0.364665	PPP	Q9H477	Lotta et al.	phenylalanine	HMDB0000159	ENSG00000171174	RBKS	FALSE
170966	MR-IVW	bioa_016	phenylalanine	SAT1:P21673:OID30111:v1:Cardiometabolic_II	SAT1:P21673:OID30111:v1:Cardiometabolic_II	10	-0.015682	0.0496652	0.752189	PPP	P21673	Lotta et al.	phenylalanine	HMDB0000159	ENSG00000130066	SAT1	FALSE
170968	MR-IVW	bioa_016	phenylalanine	SAT2:Q96F10:OID31306:v1:Oncology_II	SAT2:Q96F10:OID31306:v1:Oncology_II	10	-0.0757128	0.0520446	0.145733	PPP	Q96F10	Lotta et al.	phenylalanine	HMDB0000159	ENSG00000141504	SAT2	FALSE
170969	MR-IVW	bioa_016	phenylalanine	SCLY:Q96I15:OID21425:v1:Oncology	SCLY:Q96I15:OID21425:v1:Oncology	10	0.098704	0.0488669	0.0433986	PPP	Q96I15	Lotta et al.	phenylalanine	HMDB0000159	ENSG00000132330	SCLY	FALSE
170970	MR-IVW	bioa_016	phenylalanine	SDHB:P21912:OID31436:v1:Oncology_II	SDHB:P21912:OID31436:v1:Oncology_II	10	-0.0545084	0.0607532	0.369607	PPP	P21912	Lotta et al.	phenylalanine	HMDB0000159	ENSG00000117118	SDHB	FALSE
170974	MR-IVW	bioa_016	phenylalanine	SETMAR:Q53H47:OID20948:v1:Neurology	SETMAR:Q53H47:OID20948:v1:Neurology	10	0.0813325	0.0492623	0.0987368	PPP	Q53H47	Lotta et al.	phenylalanine	HMDB0000159	ENSG00000170364	SETMAR	FALSE
170975	MR-IVW	bioa_016	phenylalanine	SHMT1:P34896:OID20714:v1:Inflammation	SHMT1:P34896:OID20714:v1:Inflammation	10	-0.00873725	0.0501976	0.861821	PPP	P34896	Lotta et al.	phenylalanine	HMDB0000159	ENSG00000176974	SHMT1	FALSE
170976	MR-IVW	bioa_016	phenylalanine	SIRT1:Q96EB6:OID30439:v1:Inflammation_II	SIRT1:Q96EB6:OID30439:v1:Inflammation_II	10	0.00101744	0.0495059	0.983603	PPP	Q96EB6	Lotta et al.	phenylalanine	HMDB0000159	ENSG00000096717	SIRT1	FALSE
170978	MR-IVW	bioa_016	phenylalanine	SIRT2:Q8IXJ6:OID21375:v1:Oncology	SIRT2:Q8IXJ6:OID21375:v1:Oncology	10	-0.0414171	0.0588017	0.481213	PPP	Q8IXJ6	Lotta et al.	phenylalanine	HMDB0000159	ENSG00000068903	SIRT2	FALSE
170981	MR-IVW	bioa_016	phenylalanine	SLC16A1:P53985:OID20799:v1:Neurology	SLC16A1:P53985:OID20799:v1:Neurology	10	-0.0362449	0.0506824	0.474525	PPP	P53985	Lotta et al.	phenylalanine	HMDB0000159	ENSG00000155380	SLC16A1	FALSE
170982	MR-IVW	bioa_016	phenylalanine	SLC1A4:P43007:OID30926:v1:Neurology_II	SLC1A4:P43007:OID30926:v1:Neurology_II	10	-0.041708	0.049478	0.39925	PPP	P43007	Lotta et al.	phenylalanine	HMDB0000159	ENSG00000115902	SLC1A4	FALSE
170985	MR-IVW	bioa_016	phenylalanine	SMPD3:Q9NY59:OID30477:v1:Inflammation_II	SMPD3:Q9NY59:OID30477:v1:Inflammation_II	10	0.0282767	0.0495056	0.567876	PPP	Q9NY59	Lotta et al.	phenylalanine	HMDB0000159	ENSG00000103056	SMPD3	FALSE
170986	MR-IVW	bioa_016	phenylalanine	SMS:P52788:OID30853:v1:Neurology_II	SMS:P52788:OID30853:v1:Neurology_II	10	0.0391875	0.0601991	0.515069	PPP	P52788	Lotta et al.	phenylalanine	HMDB0000159	ENSG00000102172	SMS	FALSE
170990	MR-IVW	bioa_016	phenylalanine	SPTLC1:O15269:OID31086:v1:Neurology_II	SPTLC1:O15269:OID31086:v1:Neurology_II	10	0.0306794	0.0566544	0.588151	PPP	O15269	Lotta et al.	phenylalanine	HMDB0000159	ENSG00000090054	SPTLC1	FALSE
170992	MR-IVW	bioa_016	phenylalanine	SULT1A1:P50225:OID21031:v1:Neurology	SULT1A1:P50225:OID21031:v1:Neurology	10	0.072957	0.0590328	0.216506	PPP	P50225	Lotta et al.	phenylalanine	HMDB0000159	ENSG00000196502	SULT1A1	FALSE
170994	MR-IVW	bioa_016	phenylalanine	SUOX:P51687:OID31031:v1:Neurology_II	SUOX:P51687:OID31031:v1:Neurology_II	10	0.0993962	0.0494459	0.0444101	PPP	P51687	Lotta et al.	phenylalanine	HMDB0000159	ENSG00000139531	SUOX	FALSE
170995	MR-IVW	bioa_016	phenylalanine	TARS1:P26639:OID31343:v1:Oncology_II	TARS1:P26639:OID31343:v1:Oncology_II	10	0.0348865	0.0579951	0.54748	PPP	P26639	Lotta et al.	phenylalanine	HMDB0000159	ENSG00000113407	TARS	FALSE
170996	MR-IVW	bioa_016	phenylalanine	TDO2:P48775:OID30910:v1:Neurology_II	TDO2:P48775:OID30910:v1:Neurology_II	10	0.0795583	0.0494784	0.107849	PPP	P48775	Lotta et al.	phenylalanine	HMDB0000159	ENSG00000151790	TDO2	FALSE
170997	MR-IVW	bioa_016	phenylalanine	THTPA:Q9BU02:OID31375:v1:Oncology_II	THTPA:Q9BU02:OID31375:v1:Oncology_II	10	0.0137357	0.0592541	0.816685	PPP	Q9BU02	Lotta et al.	phenylalanine	HMDB0000159	ENSG00000259431	THTPA	FALSE
170999	MR-IVW	bioa_016	phenylalanine	TIGAR:Q9NQ88:OID20894:v1:Neurology	TIGAR:Q9NQ88:OID20894:v1:Neurology	10	-0.087927	0.0512486	0.0862181	PPP	Q9NQ88	Lotta et al.	phenylalanine	HMDB0000159	ENSG00000078237	TIGAR	FALSE
171001	MR-IVW	bioa_016	phenylalanine	TK1:P04183:OID31294:v1:Oncology_II	TK1:P04183:OID31294:v1:Oncology_II	10	-0.0541699	0.0541472	0.317107	PPP	P04183	Lotta et al.	phenylalanine	HMDB0000159	ENSG00000167900	TK1	FALSE
171003	MR-IVW	bioa_016	phenylalanine	TPK1:Q9H3S4:OID30338:v1:Cardiometabolic_II	TPK1:Q9H3S4:OID30338:v1:Cardiometabolic_II	10	-0.0611791	0.0496484	0.217857	PPP	Q9H3S4	Lotta et al.	phenylalanine	HMDB0000159	ENSG00000196511	TPK1	FALSE
171004	MR-IVW	bioa_016	phenylalanine	TREH:O43280:OID30388:v1:Cardiometabolic_II	TREH:O43280:OID30388:v1:Cardiometabolic_II	10	0.0653299	0.0573103	0.254315	PPP	O43280	Lotta et al.	phenylalanine	HMDB0000159	ENSG00000118094	TREH	FALSE
171005	MR-IVW	bioa_016	phenylalanine	TYMP:P19971:OID20234:v1:Cardiometabolic	TYMP:P19971:OID20234:v1:Cardiometabolic	10	-0.0698016	0.0505719	0.167511	PPP	P19971	Lotta et al.	phenylalanine	HMDB0000159	ENSG00000025708	TYMP	FALSE
171007	MR-IVW	bioa_016	phenylalanine	UPB1:Q9UBR1:OID30352:v1:Cardiometabolic_II	UPB1:Q9UBR1:OID30352:v1:Cardiometabolic_II	10	0.125367	0.052766	0.0175059	PPP	Q9UBR1	Lotta et al.	phenylalanine	HMDB0000159	ENSG00000100024	UPB1	FALSE
171009	MR-IVW	bioa_016	phenylalanine	VNN1:O95497:OID30711:v1:Inflammation_II	VNN1:O95497:OID30711:v1:Inflammation_II	10	0.0159765	0.0487673	0.743209	PPP	O95497	Lotta et al.	phenylalanine	HMDB0000159	ENSG00000112299	VNN1	FALSE
171010	MR-IVW	bioa_016	phenylalanine	VNN2:O95498:OID21310:v1:Oncology	VNN2:O95498:OID21310:v1:Oncology	10	0.0289913	0.0490968	0.55486	PPP	O95498	Lotta et al.	phenylalanine	HMDB0000159	ENSG00000112303	VNN2	FALSE
171011	MR-IVW	bioa_016	phenylalanine	WARS:P23381:OID21084:v1:Neurology	WARS:P23381:OID21084:v1:Neurology	10	0.0617361	0.0489844	0.207553	PPP	P23381	Lotta et al.	phenylalanine	HMDB0000159	ENSG00000140105	WARS	FALSE
171012	MR-IVW	bioa_016	phenylalanine	YARS1:P54577:OID31494:v1:Oncology_II	YARS1:P54577:OID31494:v1:Oncology_II	10	-0.0897902	0.05534	0.104692	PPP	P54577	Lotta et al.	phenylalanine	HMDB0000159	ENSG00000134684	YARS	FALSE
171013	MR-IVW	bioa_018	serine	10024_44_HOGA1_HOGA1	10024_44_HOGA1_HOGA1	8	-0.0417093	0.0249005	0.0939263	DeCODE	Q86XE5	Lotta et al.	serine	HMDB0000187	ENSG00000241935	HOGA1	FALSE
171014	MR-IVW	bioa_018	serine	10086_39_CBS_CBS	10086_39_CBS_CBS	8	-0.0361575	0.02417	0.134662	DeCODE	P35520	Lotta et al.	serine	HMDB0000187	ENSG00000160200	CBS	FALSE
171015	MR-IVW	bioa_018	serine	10531_18_NRAS_RASN	10531_18_NRAS_RASN	8	0.0115685	0.0236319	0.624468	DeCODE	P01111	Lotta et al.	serine	HMDB0000187	ENSG00000213281	NRAS	FALSE
171016	MR-IVW	bioa_018	serine	10612_18_PLOD3_PLOD3	10612_18_PLOD3_PLOD3	8	-0.0204753	0.0236302	0.386223	DeCODE	O60568	Lotta et al.	serine	HMDB0000187	ENSG00000106397	PLOD3	FALSE
171017	MR-IVW	bioa_018	serine	11098_1_PDXK_PDXK	11098_1_PDXK_PDXK	8	-0.0201609	0.0236306	0.393564	DeCODE	O00764	Lotta et al.	serine	HMDB0000187	ENSG00000160209	PDXK	FALSE
171018	MR-IVW	bioa_018	serine	11241_8_ASL_ARLY	11241_8_ASL_ARLY	8	0.0172945	0.024901	0.487349	DeCODE	P04424	Lotta et al.	serine	HMDB0000187	ENSG00000126522	ASL	FALSE
171019	MR-IVW	bioa_018	serine	11247_20_NAGS_NAGS	11247_20_NAGS_NAGS	8	-0.0477006	0.0257497	0.0639586	DeCODE	Q8N159	Lotta et al.	serine	HMDB0000187	ENSG00000161653	NAGS	FALSE
171020	MR-IVW	bioa_018	serine	11280_6_GAD1_DCE1	11280_6_GAD1_DCE1	8	-0.0431274	0.0236301	0.0679861	DeCODE	Q99259	Lotta et al.	serine	HMDB0000187	ENSG00000128683	GAD1	FALSE
171021	MR-IVW	bioa_018	serine	11348_132_P4HA2_P4HA2	11348_132_P4HA2_P4HA2	8	-0.0347323	0.0236305	0.141614	DeCODE	O15460	Lotta et al.	serine	HMDB0000187	ENSG00000072682	P4HA2	FALSE
171022	MR-IVW	bioa_018	serine	11361_73_TYMP_TP	11361_73_TYMP_TP	8	-0.00363804	0.0242616	0.880803	DeCODE	P19971	Lotta et al.	serine	HMDB0000187	ENSG00000025708	TYMP	FALSE
171023	MR-IVW	bioa_018	serine	11368_32_AK2_KAD2	11368_32_AK2_KAD2	8	-0.00160001	0.0247662	0.948489	DeCODE	P54819	Lotta et al.	serine	HMDB0000187	ENSG00000004455	AK2	FALSE
171024	MR-IVW	bioa_018	serine	11377_19_ADH7_ADH7	11377_19_ADH7_ADH7	8	-0.00833646	0.0259778	0.748281	DeCODE	P40394	Lotta et al.	serine	HMDB0000187	ENSG00000196344	ADH7	FALSE
171025	MR-IVW	bioa_018	serine	11381_56_PRPS1_PRPS1	11381_56_PRPS1_PRPS1	8	-0.0267556	0.0263925	0.310698	DeCODE	P60891	Lotta et al.	serine	HMDB0000187	ENSG00000147224	PRPS1	FALSE
171026	MR-IVW	bioa_018	serine	11382_5_BLVRA_BIEA	11382_5_BLVRA_BIEA	8	0.0125149	0.0238773	0.600187	DeCODE	P53004	Lotta et al.	serine	HMDB0000187	ENSG00000106605	BLVRA	FALSE
171027	MR-IVW	bioa_018	serine	11391_69_MVK_MVK	11391_69_MVK_MVK	8	-0.0249078	0.0236303	0.291855	DeCODE	Q03426	Lotta et al.	serine	HMDB0000187	ENSG00000110921	MVK	FALSE
171028	MR-IVW	bioa_018	serine	11402_17_KMT2C_KMT2C	11402_17_KMT2C_KMT2C	8	-0.0237114	0.0236302	0.315651	DeCODE	Q8NEZ4	Lotta et al.	serine	HMDB0000187	ENSG00000055609	KMT2C	FALSE
171029	MR-IVW	bioa_018	serine	11424_4_FAH_FAAA	11424_4_FAH_FAAA	8	0.00351905	0.0236302	0.881615	DeCODE	P16930	Lotta et al.	serine	HMDB0000187	ENSG00000103876	FAH	FALSE
171030	MR-IVW	bioa_018	serine	11441_11_PYGL_PYGL	11441_11_PYGL_PYGL	8	-0.000981967	0.0236305	0.966853	DeCODE	P06737	Lotta et al.	serine	HMDB0000187	ENSG00000100504	PYGL	FALSE
171031	MR-IVW	bioa_018	serine	11448_34_GALK1_GALK1	11448_34_GALK1_GALK1	8	0.00194863	0.0236916	0.934448	DeCODE	P51570	Lotta et al.	serine	HMDB0000187	ENSG00000108479	GALK1	FALSE
171032	MR-IVW	bioa_018	serine	11572_4_DNM2_DYN2	11572_4_DNM2_DYN2	8	-0.00683412	0.0236306	0.772424	DeCODE	P50570	Lotta et al.	serine	HMDB0000187	ENSG00000079805	DNM2	FALSE
171033	MR-IVW	bioa_018	serine	11645_9_P4HA1_P4HA1	11645_9_P4HA1_P4HA1	8	-0.0363005	0.0236302	0.124493	DeCODE	P13674	Lotta et al.	serine	HMDB0000187	ENSG00000122884	P4HA1	FALSE
171034	MR-IVW	bioa_018	serine	11653_69_SLC6A9_SC6A9	11653_69_SLC6A9_SC6A9	8	-0.0207958	0.0236303	0.378833	DeCODE	P48067	Lotta et al.	serine	HMDB0000187	ENSG00000196517	SLC6A9	FALSE
171035	MR-IVW	bioa_018	serine	11709_29_CPT1B_CPT1B	11709_29_CPT1B_CPT1B	8	-0.00130113	0.0236308	0.95609	DeCODE	Q92523	Lotta et al.	serine	HMDB0000187	ENSG00000205560	CPT1B	FALSE
171036	MR-IVW	bioa_018	serine	12018_84_TPK1_TPK1	12018_84_TPK1_TPK1	8	-0.0115088	0.0236305	0.626234	DeCODE	Q9H3S4	Lotta et al.	serine	HMDB0000187	ENSG00000196511	TPK1	FALSE
171037	MR-IVW	bioa_018	serine	12334_25_SHMT1_cSHMT	12334_25_SHMT1_cSHMT	8	-0.000326143	0.0236306	0.988988	DeCODE	P34896	Lotta et al.	serine	HMDB0000187	ENSG00000176974	SHMT1	FALSE
171038	MR-IVW	bioa_018	serine	12340_17_AARS_SYAC	12340_17_AARS_SYAC	8	-0.0154249	0.0248686	0.535088	DeCODE	P49588	Lotta et al.	serine	HMDB0000187	ENSG00000090861	AARS	FALSE
171039	MR-IVW	bioa_018	serine	12348_46_SARS2_SYSM	12348_46_SARS2_SYSM	8	-0.0253882	0.0256573	0.322413	DeCODE	Q9NP81	Lotta et al.	serine	HMDB0000187	ENSG00000104835	SARS2	FALSE
171040	MR-IVW	bioa_018	serine	12374_8_PAFAH1B3_PA1B3	12374_8_PAFAH1B3_PA1B3	8	0.0258609	0.0236308	0.273791	DeCODE	Q15102	Lotta et al.	serine	HMDB0000187	ENSG00000079462	PAFAH1B3	FALSE
171041	MR-IVW	bioa_018	serine	12395_86_DARS2_SYDM	12395_86_DARS2_SYDM	8	-0.00319409	0.0255546	0.900531	DeCODE	Q6PI48	Lotta et al.	serine	HMDB0000187	ENSG00000117593	DARS2	FALSE
171042	MR-IVW	bioa_018	serine	12422_143_ALOX15B_LX15B	12422_143_ALOX15B_LX15B	8	0.0227112	0.026134	0.384832	DeCODE	O15296	Lotta et al.	serine	HMDB0000187	ENSG00000179593	ALOX15B	FALSE
171043	MR-IVW	bioa_018	serine	12425_104_ARF6_ARF6	12425_104_ARF6_ARF6	8	0.0118963	0.0236305	0.614663	DeCODE	P62330	Lotta et al.	serine	HMDB0000187	ENSG00000165527	ARF6	FALSE
171044	MR-IVW	bioa_018	serine	12428_2_LYPLAL1_LYPL1	12428_2_LYPLAL1_LYPL1	8	-0.0430576	0.0236306	0.0684378	DeCODE	Q5VWZ2	Lotta et al.	serine	HMDB0000187	ENSG00000143353	LYPLAL1	FALSE
171045	MR-IVW	bioa_018	serine	12450_42_PMVK_PMVK	12450_42_PMVK_PMVK	8	0.00325557	0.0243957	0.893839	DeCODE	Q15126	Lotta et al.	serine	HMDB0000187	ENSG00000163344	PMVK	FALSE
171046	MR-IVW	bioa_018	serine	12462_20_SETMAR_SETMR	12462_20_SETMAR_SETMR	8	-0.0534675	0.0281061	0.0571257	DeCODE	Q53H47	Lotta et al.	serine	HMDB0000187	ENSG00000170364	SETMAR	FALSE
171047	MR-IVW	bioa_018	serine	12476_50_TIGAR_TIGAR	12476_50_TIGAR_TIGAR	8	-0.0303622	0.02363	0.198828	DeCODE	Q9NQ88	Lotta et al.	serine	HMDB0000187	ENSG00000078237	TIGAR	FALSE
171048	MR-IVW	bioa_018	serine	12507_16_ITPKC_IP3KC	12507_16_ITPKC_IP3KC	8	-0.0333502	0.0236301	0.158143	DeCODE	Q96DU7	Lotta et al.	serine	HMDB0000187	ENSG00000086544	ITPKC	FALSE
171049	MR-IVW	bioa_018	serine	12515_45_UCK2_UCK2	12515_45_UCK2_UCK2	8	-0.0363366	0.0246734	0.140831	DeCODE	Q9BZX2	Lotta et al.	serine	HMDB0000187	ENSG00000143179	UCK2	FALSE
171050	MR-IVW	bioa_018	serine	12524_18_SAT2_SAT2	12524_18_SAT2_SAT2	8	-0.000348442	0.0236302	0.988235	DeCODE	Q96F10	Lotta et al.	serine	HMDB0000187	ENSG00000141504	SAT2	FALSE
171051	MR-IVW	bioa_018	serine	12581_39_IMPA2_IMPA2	12581_39_IMPA2_IMPA2	8	-0.0581951	0.02363	0.0137869	DeCODE	O14732	Lotta et al.	serine	HMDB0000187	ENSG00000141401	IMPA2	FALSE
171052	MR-IVW	bioa_018	serine	12632_14_NAT1_ARY1	12632_14_NAT1_ARY1	8	-0.0236763	0.0236298	0.316359	DeCODE	P18440	Lotta et al.	serine	HMDB0000187	ENSG00000171428	NAT1	FALSE
171053	MR-IVW	bioa_018	serine	12636_113_SMYD2_SMYD2	12636_113_SMYD2_SMYD2	8	-0.0116508	0.02363	0.621977	DeCODE	Q9NRG4	Lotta et al.	serine	HMDB0000187	ENSG00000143499	SMYD2	FALSE
171054	MR-IVW	bioa_018	serine	12637_7_CRAT_CACP	12637_7_CRAT_CACP	8	-0.0297566	0.0252118	0.237895	DeCODE	P43155	Lotta et al.	serine	HMDB0000187	ENSG00000095321	CRAT	FALSE
171055	MR-IVW	bioa_018	serine	12641_3_INPP5B_I5P2	12641_3_INPP5B_I5P2	8	0.00125379	0.0236307	0.957686	DeCODE	P32019	Lotta et al.	serine	HMDB0000187	ENSG00000204084	INPP5B	FALSE
171056	MR-IVW	bioa_018	serine	12644_63_ADSS_PURA2	12644_63_ADSS_PURA2	8	-0.0388713	0.0297612	0.191516	DeCODE	P30520	Lotta et al.	serine	HMDB0000187	ENSG00000035687	ADSS	FALSE
171057	MR-IVW	bioa_018	serine	12647_52_SETD2_SETD2	12647_52_SETD2_SETD2	8	-0.0273657	0.0236301	0.246828	DeCODE	Q9BYW2	Lotta et al.	serine	HMDB0000187	ENSG00000181555	SETD2	FALSE
171058	MR-IVW	bioa_018	serine	12658_72_PANK3_PANK3	12658_72_PANK3_PANK3	8	-0.0322493	0.02363	0.172329	DeCODE	Q9H999	Lotta et al.	serine	HMDB0000187	ENSG00000120137	PANK3	FALSE
171059	MR-IVW	bioa_018	serine	12667_2_GDA_GUAD	12667_2_GDA_GUAD	8	-0.00845023	0.0247611	0.7329	DeCODE	Q9Y2T3	Lotta et al.	serine	HMDB0000187	ENSG00000119125	GDA	FALSE
171060	MR-IVW	bioa_018	serine	12675_14_DARS_SYDC	12675_14_DARS_SYDC	8	-0.00937975	0.0236308	0.691419	DeCODE	P14868	Lotta et al.	serine	HMDB0000187	ENSG00000115866	DARS	FALSE
171061	MR-IVW	bioa_018	serine	12686_15_MPST_THTM	12686_15_MPST_THTM	8	0.0133021	0.0236307	0.57349	DeCODE	P25325	Lotta et al.	serine	HMDB0000187	ENSG00000128309	MPST	FALSE
171062	MR-IVW	bioa_018	serine	12691_44_SHMT2_GLYM	12691_44_SHMT2_GLYM	8	-0.0041134	0.0254884	0.871791	DeCODE	P34897	Lotta et al.	serine	HMDB0000187	ENSG00000182199	SHMT2	FALSE
171063	MR-IVW	bioa_018	serine	12692_56_DOT1L_DOT1L	12692_56_DOT1L_DOT1L	8	-0.0101578	0.0236304	0.667295	DeCODE	Q8TEK3	Lotta et al.	serine	HMDB0000187	ENSG00000104885	DOT1L	FALSE
171064	MR-IVW	bioa_018	serine	12697_30_PIP4K2A_PI42A	12697_30_PIP4K2A_PI42A	8	0.0127914	0.0236305	0.588294	DeCODE	P48426	Lotta et al.	serine	HMDB0000187	ENSG00000150867	PIP4K2A	FALSE
171065	MR-IVW	bioa_018	serine	12700_9_ACLY_ACLY	12700_9_ACLY_ACLY	8	-0.0558123	0.0282589	0.0482643	DeCODE	P53396	Lotta et al.	serine	HMDB0000187	ENSG00000131473	ACLY	FALSE
171066	MR-IVW	bioa_018	serine	12786_61_GPCPD1_GDE5	12786_61_GPCPD1_GDE5	8	0.00535094	0.0236307	0.820859	DeCODE	Q9NPB8	Lotta et al.	serine	HMDB0000187	ENSG00000125772	GPCPD1	FALSE
171067	MR-IVW	bioa_018	serine	12812_25_ACYP2_ACYP2	12812_25_ACYP2_ACYP2	8	0.0212166	0.0239761	0.376208	DeCODE	P14621	Lotta et al.	serine	HMDB0000187	ENSG00000170634	ACYP2	FALSE
171068	MR-IVW	bioa_018	serine	12815_9_IARS_SYIC	12815_9_IARS_SYIC	8	-0.0428802	0.0236302	0.0695805	DeCODE	P41252	Lotta et al.	serine	HMDB0000187	ENSG00000196305	IARS	FALSE
171069	MR-IVW	bioa_018	serine	12818_159_SLC14A2_UT2	12818_159_SLC14A2_UT2	8	-0.00498638	0.0236305	0.832876	DeCODE	Q15849	Lotta et al.	serine	HMDB0000187	ENSG00000132874	SLC14A2	FALSE
171070	MR-IVW	bioa_018	serine	12881_17_RDH16_RDH16	12881_17_RDH16_RDH16	8	-0.0132893	0.0236305	0.573857	DeCODE	O75452	Lotta et al.	serine	HMDB0000187	ENSG00000139547	RDH16	FALSE
171071	MR-IVW	bioa_018	serine	12895_28_DGKB_DGKB	12895_28_DGKB_DGKB	8	0.00655551	0.0239632	0.784419	DeCODE	Q9Y6T7	Lotta et al.	serine	HMDB0000187	ENSG00000136267	DGKB	FALSE
171072	MR-IVW	bioa_018	serine	12960_9_GCK_HXK4	12960_9_GCK_HXK4	8	-0.0179197	0.0236299	0.448241	DeCODE	P35557	Lotta et al.	serine	HMDB0000187	ENSG00000106633	GCK	FALSE
171073	MR-IVW	bioa_018	serine	13059_33_RFK_RIFK	13059_33_RFK_RIFK	8	-0.0262456	0.0250331	0.294439	DeCODE	Q969G6	Lotta et al.	serine	HMDB0000187	ENSG00000135002	RFK	FALSE
171074	MR-IVW	bioa_018	serine	13083_18_VARS_SYVC	13083_18_VARS_SYVC	8	-0.0163911	0.024703	0.506992	DeCODE	P26640	Lotta et al.	serine	HMDB0000187	ENSG00000204394	VARS1	FALSE
171075	MR-IVW	bioa_018	serine	13130_150_HK2_HXK2	13130_150_HK2_HXK2	8	-0.012809	0.0271907	0.637583	DeCODE	P52789	Lotta et al.	serine	HMDB0000187	ENSG00000159399	HK2	FALSE
171076	MR-IVW	bioa_018	serine	13131_5_HK1_HXK1	13131_5_HK1_HXK1	8	-0.0186979	0.0236306	0.428792	DeCODE	P19367	Lotta et al.	serine	HMDB0000187	ENSG00000156515	HK1	FALSE
171077	MR-IVW	bioa_018	serine	13430_50_SLC14A1_UT1	13430_50_SLC14A1_UT1	8	-0.0342887	0.0236291	0.146747	DeCODE	Q13336	Lotta et al.	serine	HMDB0000187	ENSG00000141469	SLC14A1	FALSE
171078	MR-IVW	bioa_018	serine	13473_55_ITPKA_IP3KA	13473_55_ITPKA_IP3KA	8	-0.0269683	0.0236295	0.253746	DeCODE	P23677	Lotta et al.	serine	HMDB0000187	ENSG00000137825	ITPKA	FALSE
171079	MR-IVW	bioa_018	serine	13494_6_CERS5_CERS5	13494_6_CERS5_CERS5	8	-0.0231738	0.0248411	0.350882	DeCODE	Q8N5B7	Lotta et al.	serine	HMDB0000187	ENSG00000139624	CERS5	FALSE
171080	MR-IVW	bioa_018	serine	13498_1_MIOX_MIOX	13498_1_MIOX_MIOX	8	-0.017579	0.0251056	0.483803	DeCODE	Q9UGB7	Lotta et al.	serine	HMDB0000187	ENSG00000100253	MIOX	FALSE
171081	MR-IVW	bioa_018	serine	13595_20_THTPA_THTPA	13595_20_THTPA_THTPA	8	-0.0177487	0.0236298	0.452583	DeCODE	Q9BU02	Lotta et al.	serine	HMDB0000187	ENSG00000259431	THTPA	FALSE
171082	MR-IVW	bioa_018	serine	13596_3_RAB27B_RB27B	13596_3_RAB27B_RB27B	8	-0.0408842	0.0236293	0.0835884	DeCODE	O00194	Lotta et al.	serine	HMDB0000187	ENSG00000041353	RAB27B	FALSE
171083	MR-IVW	bioa_018	serine	13623_4_MLL2_MLL2	13623_4_MLL2_MLL2	8	-0.0279417	0.0255541	0.274205	DeCODE	O14686	Lotta et al.	serine	HMDB0000187	ENSG00000167548	KMT2D	FALSE
171084	MR-IVW	bioa_018	serine	13624_17_NADK_NADK	13624_17_NADK_NADK	7	-0.0235935	0.025824	0.360914	DeCODE	O95544	Lotta et al.	serine	HMDB0000187	ENSG00000008130	NADK	FALSE
171085	MR-IVW	bioa_018	serine	13689_2_ODC1_Ornithine_decarboxylase	13689_2_ODC1_Ornithine_decarboxylase	8	0.000100763	0.0236276	0.996597	DeCODE	P11926	Lotta et al.	serine	HMDB0000187	ENSG00000115758	ODC1	FALSE
171086	MR-IVW	bioa_018	serine	13936_24_PGK2_PGK2	13936_24_PGK2_PGK2	8	-0.0347795	0.0236268	0.141012	DeCODE	P07205	Lotta et al.	serine	HMDB0000187	ENSG00000170950	PGK2	FALSE
171087	MR-IVW	bioa_018	serine	13941_82_FARS2_SYFM	13941_82_FARS2_SYFM	8	-0.0418952	0.0248621	0.091968	DeCODE	O95363	Lotta et al.	serine	HMDB0000187	ENSG00000145982	FARS2	FALSE
171088	MR-IVW	bioa_018	serine	13947_371_NUDT12_NUD12	13947_371_NUDT12_NUD12	8	-0.00630192	0.0236276	0.789686	DeCODE	Q9BQG2	Lotta et al.	serine	HMDB0000187	ENSG00000112874	NUDT12	FALSE
171089	MR-IVW	bioa_018	serine	13990_1_PC_pyruvate_carboxylase	13990_1_PC_pyruvate_carboxylase	8	-0.0111911	0.0236272	0.635747	DeCODE	P11498	Lotta et al.	serine	HMDB0000187	ENSG00000173599	PC	FALSE
171090	MR-IVW	bioa_018	serine	13998_26_ADSSL1_PURA1	13998_26_ADSSL1_PURA1	8	-0.0367319	0.0236268	0.120024	DeCODE	Q8N142	Lotta et al.	serine	HMDB0000187	ENSG00000185100	ADSSL1	FALSE
171091	MR-IVW	bioa_018	serine	14006_36_GNMT_GNMT	14006_36_GNMT_GNMT	8	0.0217041	0.0242568	0.370913	DeCODE	Q14749	Lotta et al.	serine	HMDB0000187	ENSG00000124713	GNMT	FALSE
171092	MR-IVW	bioa_018	serine	14048_7_IL1RAP_IL_1_R_AcP	14048_7_IL1RAP_IL_1_R_AcP	8	0.038771	0.0236276	0.100814	DeCODE	Q9NPH3	Lotta et al.	serine	HMDB0000187	ENSG00000196083	IL1RAP	FALSE
171093	MR-IVW	bioa_018	serine	14079_14_IL18R1_IL_18_Ra	14079_14_IL18R1_IL_18_Ra	8	0.00298813	0.0261572	0.90905	DeCODE	Q13478	Lotta et al.	serine	HMDB0000187	ENSG00000115604	IL18R1	FALSE
171094	MR-IVW	bioa_018	serine	14083_25_SEPHS1_SPS1	14083_25_SEPHS1_SPS1	8	-0.0126538	0.0236278	0.592273	DeCODE	P49903	Lotta et al.	serine	HMDB0000187	ENSG00000086475	SEPHS1	FALSE
171095	MR-IVW	bioa_018	serine	14098_28_CARS_SYCC	14098_28_CARS_SYCC	8	-0.0146155	0.0236277	0.536198	DeCODE	P49589	Lotta et al.	serine	HMDB0000187	ENSG00000110619	CARS	FALSE
171096	MR-IVW	bioa_018	serine	14226_120_BHMT2_BHMT2	14226_120_BHMT2_BHMT2	8	-0.0253025	0.0236272	0.284211	DeCODE	Q9H2M3	Lotta et al.	serine	HMDB0000187	ENSG00000132840	BHMT2	FALSE
171097	MR-IVW	bioa_018	serine	14271_23_RAB6B_RAB6B	14271_23_RAB6B_RAB6B	8	-0.0197138	0.0245817	0.42257	DeCODE	Q9NRW1	Lotta et al.	serine	HMDB0000187	ENSG00000154917	RAB6B	FALSE
171098	MR-IVW	bioa_018	serine	14287_6_RAB5C_RAB5C	14287_6_RAB5C_RAB5C	8	-0.00639317	0.0244909	0.79406	DeCODE	P51148	Lotta et al.	serine	HMDB0000187	ENSG00000108774	RAB5C	FALSE
171099	MR-IVW	bioa_018	serine	14332_3_RALA_RALA	14332_3_RALA_RALA	8	0.000103551	0.0236276	0.996503	DeCODE	P11233	Lotta et al.	serine	HMDB0000187	ENSG00000006451	RALA	FALSE
171100	MR-IVW	bioa_018	serine	15414_316_LDHA_LDHA	15414_316_LDHA_LDHA	8	0.0170918	0.0236275	0.469443	DeCODE	P00338	Lotta et al.	serine	HMDB0000187	ENSG00000134333	LDHA	FALSE
171101	MR-IVW	bioa_018	serine	15426_5_NEU1_NEUR1	15426_5_NEU1_NEUR1	8	-0.0652502	0.0236255	0.00574749	DeCODE	Q99519	Lotta et al.	serine	HMDB0000187	ENSG00000204386	NEU1	FALSE
171102	MR-IVW	bioa_018	serine	15431_31_OTC_OTCase	15431_31_OTC_OTCase	8	0.0370036	0.0238286	0.120445	DeCODE	P00480	Lotta et al.	serine	HMDB0000187	ENSG00000036473	OTC	FALSE
171103	MR-IVW	bioa_018	serine	15435_4_PNP_PNP	15435_4_PNP_PNP	8	0.00605393	0.0236277	0.79778	DeCODE	P00491	Lotta et al.	serine	HMDB0000187	ENSG00000198805	PNP	FALSE
171104	MR-IVW	bioa_018	serine	15457_14_ANPEP_Aminopeptidase_N	15457_14_ANPEP_Aminopeptidase_N	8	-0.0113134	0.0238109	0.634692	DeCODE	P15144	Lotta et al.	serine	HMDB0000187	ENSG00000166825	ANPEP	FALSE
171105	MR-IVW	bioa_018	serine	15480_2_VNN2_VNN2	15480_2_VNN2_VNN2	8	0.0374664	0.0261609	0.1521	DeCODE	O95498	Lotta et al.	serine	HMDB0000187	ENSG00000112303	VNN2	FALSE
171106	MR-IVW	bioa_018	serine	15487_164_CES1_carboxylesterase__liver	15487_164_CES1_carboxylesterase__liver	8	-0.0600273	0.0236259	0.0110617	DeCODE	P23141	Lotta et al.	serine	HMDB0000187	ENSG00000198848	CES1	FALSE
171107	MR-IVW	bioa_018	serine	15514_26_BCHE_Pseudocholinesterase	15514_26_BCHE_Pseudocholinesterase	8	-0.0363707	0.0236261	0.123699	DeCODE	P06276	Lotta et al.	serine	HMDB0000187	ENSG00000114200	BCHE	FALSE
171108	MR-IVW	bioa_018	serine	15526_33_GSS_GSHB	15526_33_GSS_GSHB	8	0.000872573	0.0236278	0.970541	DeCODE	P48637	Lotta et al.	serine	HMDB0000187	ENSG00000100983	GSS	FALSE
171109	MR-IVW	bioa_018	serine	15542_19_CKMT1A_KCRU	15542_19_CKMT1A_KCRU	8	0.0220277	0.0236278	0.351192	DeCODE	P12532	Lotta et al.	serine	HMDB0000187	ENSG00000237289	CKMT1A	FALSE
171110	MR-IVW	bioa_018	serine	15553_22_ACHE_ACES	15553_22_ACHE_ACES	8	-0.0116795	0.0236275	0.621082	DeCODE	P22303	Lotta et al.	serine	HMDB0000187	ENSG00000087085	ACHE	FALSE
171111	MR-IVW	bioa_018	serine	15556_49_AMY2B_Alpha_amylase_2B	15556_49_AMY2B_Alpha_amylase_2B	8	0.00607898	0.0254088	0.810914	DeCODE	P19961	Lotta et al.	serine	HMDB0000187	ENSG00000240038	AMY2B	FALSE
171112	MR-IVW	bioa_018	serine	15588_17_GLA_galactosidase__alpha	15588_17_GLA_galactosidase__alpha	8	-0.0122703	0.0258771	0.635374	DeCODE	P06280	Lotta et al.	serine	HMDB0000187	ENSG00000102393	GLA	FALSE
171113	MR-IVW	bioa_018	serine	15607_56_PKLR_KPYR	15607_56_PKLR_KPYR	8	0.00615501	0.0240184	0.797748	DeCODE	P30613	Lotta et al.	serine	HMDB0000187	ENSG00000143627	PKLR	FALSE
171114	MR-IVW	bioa_018	serine	16015_19_GPT_ALT	16015_19_GPT_ALT	8	-0.00711134	0.0236274	0.763431	DeCODE	P24298	Lotta et al.	serine	HMDB0000187	ENSG00000167701	GPT	FALSE
171115	MR-IVW	bioa_018	serine	16769_20_RAC3_RAC3	16769_20_RAC3_RAC3	8	-0.0115557	0.024956	0.643333	DeCODE	P60763	Lotta et al.	serine	HMDB0000187	ENSG00000169750	RAC3	FALSE
171116	MR-IVW	bioa_018	serine	16809_1_NME4_NDKM	16809_1_NME4_NDKM	8	-0.0162477	0.0255797	0.52531	DeCODE	O00746	Lotta et al.	serine	HMDB0000187	ENSG00000103202	NME4	FALSE
171117	MR-IVW	bioa_018	serine	16857_2_RAB2A_RAB2A	16857_2_RAB2A_RAB2A	8	-0.0148041	0.0260349	0.56961	DeCODE	P61019	Lotta et al.	serine	HMDB0000187	ENSG00000104388	RAB2A	FALSE
171118	MR-IVW	bioa_018	serine	16863_47_NANP_NANP	16863_47_NANP_NANP	8	-0.0423565	0.0236274	0.0730231	DeCODE	Q8TBE9	Lotta et al.	serine	HMDB0000187	ENSG00000170191	NANP	FALSE
171119	MR-IVW	bioa_018	serine	16877_19_MSRB2_MSRB2	16877_19_MSRB2_MSRB2	8	-0.0194079	0.0252863	0.442769	DeCODE	Q9Y3D2	Lotta et al.	serine	HMDB0000187	ENSG00000148450	MSRB2	FALSE
171120	MR-IVW	bioa_018	serine	16883_57_RAB4A_RAB4A	16883_57_RAB4A_RAB4A	8	-0.0229114	0.0248303	0.356152	DeCODE	P20338	Lotta et al.	serine	HMDB0000187	ENSG00000168118	RAB4A	FALSE
171121	MR-IVW	bioa_018	serine	16932_5_SULT1E1_SULT_1E	16932_5_SULT1E1_SULT_1E	8	-0.0226877	0.0250899	0.365859	DeCODE	P49888	Lotta et al.	serine	HMDB0000187	ENSG00000109193	SULT1E1	FALSE
171122	MR-IVW	bioa_018	serine	17148_7_BLVRB_BLVRB	17148_7_BLVRB_BLVRB	8	0.0423783	0.0236277	0.0728797	DeCODE	P30043	Lotta et al.	serine	HMDB0000187	ENSG00000090013	BLVRB	FALSE
171123	MR-IVW	bioa_018	serine	17204_17_PNMT_PNMT	17204_17_PNMT_PNMT	8	0.0116386	0.0236275	0.622306	DeCODE	Q3KPI0	Lotta et al.	serine	HMDB0000187	ENSG00000007129	CEACAM21	FALSE
171124	MR-IVW	bioa_018	serine	17205_21_RAB5A_RAB5A	17205_21_RAB5A_RAB5A	8	0.013412	0.0243057	0.581084	DeCODE	P20339	Lotta et al.	serine	HMDB0000187	ENSG00000144566	RAB5A	FALSE
171125	MR-IVW	bioa_018	serine	17209_27_SULT2B1_ST2B1	17209_27_SULT2B1_ST2B1	8	-0.00933703	0.0236275	0.692712	DeCODE	O00204	Lotta et al.	serine	HMDB0000187	ENSG00000088002	SULT2B1	FALSE
171126	MR-IVW	bioa_018	serine	17325_10_GUK1_KGUA	17325_10_GUK1_KGUA	8	0.00965809	0.0236276	0.682714	DeCODE	Q16774	Lotta et al.	serine	HMDB0000187	ENSG00000143774	GUK1	FALSE
171127	MR-IVW	bioa_018	serine	17333_20_ACADM_ACADM	17333_20_ACADM_ACADM	8	-0.0115464	0.0253517	0.648785	DeCODE	P11310	Lotta et al.	serine	HMDB0000187	ENSG00000117054	ACADM	FALSE
171128	MR-IVW	bioa_018	serine	17357_33_SEPSECS_SPCS	17357_33_SEPSECS_SPCS	8	-0.0507864	0.0245988	0.0389618	DeCODE	Q9HD40	Lotta et al.	serine	HMDB0000187	ENSG00000109618	SEPSECS	FALSE
171129	MR-IVW	bioa_018	serine	17398_55_HMOX1_HO_1	17398_55_HMOX1_HO_1	8	-0.0674297	0.025154	0.00734753	DeCODE	P09601	Lotta et al.	serine	HMDB0000187	ENSG00000100292	HMOX1	FALSE
171130	MR-IVW	bioa_018	serine	17441_4_ALPI_Alkaline_phosphatase__intestine	17441_4_ALPI_Alkaline_phosphatase__intestine	8	-0.00372288	0.0236271	0.874797	DeCODE	P09923	Lotta et al.	serine	HMDB0000187	ENSG00000163295	ALPI	FALSE
171131	MR-IVW	bioa_018	serine	17450_51_HARS_Histidyl_tRNA_synthetase	17450_51_HARS_Histidyl_tRNA_synthetase	8	-0.00261837	0.0248671	0.916142	DeCODE	P12081	Lotta et al.	serine	HMDB0000187	ENSG00000170445	HARS	FALSE
171132	MR-IVW	bioa_018	serine	17466_72_ACSF2_ACSF2	17466_72_ACSF2_ACSF2	8	-0.0308161	0.0260687	0.237162	DeCODE	Q96CM8	Lotta et al.	serine	HMDB0000187	ENSG00000167107	ACSF2	FALSE
171133	MR-IVW	bioa_018	serine	17467_1_DHRS9_DHRS9	17467_1_DHRS9_DHRS9	8	-0.0137348	0.0236276	0.561038	DeCODE	Q9BPW9	Lotta et al.	serine	HMDB0000187	ENSG00000073737	DHRS9	FALSE
171134	MR-IVW	bioa_018	serine	17495_141_SIRT3_SIR3	17495_141_SIRT3_SIR3	8	0.00811646	0.0239069	0.734231	DeCODE	Q9NTG7	Lotta et al.	serine	HMDB0000187	ENSG00000142082	SIRT3	FALSE
171135	MR-IVW	bioa_018	serine	17509_6_HPD_HPPD	17509_6_HPD_HPPD	8	-0.0125985	0.0245032	0.607143	DeCODE	P32754	Lotta et al.	serine	HMDB0000187	ENSG00000158104	HPD	FALSE
171136	MR-IVW	bioa_018	serine	17675_17_ACOT13_ACO13	17675_17_ACOT13_ACO13	8	-0.0175003	0.0249987	0.483896	DeCODE	Q9NPJ3	Lotta et al.	serine	HMDB0000187	ENSG00000112304	ACOT13	FALSE
171137	MR-IVW	bioa_018	serine	17744_31_RAB11A_RB11A	17744_31_RAB11A_RB11A	8	-0.0180039	0.0249723	0.470939	DeCODE	P62491	Lotta et al.	serine	HMDB0000187	ENSG00000103769	RAB11A	FALSE
171138	MR-IVW	bioa_018	serine	17752_24_ARG2_Arginase	17752_24_ARG2_Arginase	8	-0.0203247	0.0236274	0.389671	DeCODE	P78540	Lotta et al.	serine	HMDB0000187	ENSG00000081181	ARG2	FALSE
171139	MR-IVW	bioa_018	serine	17789_1_QPRT_NADC	17789_1_QPRT_NADC	8	-0.0296635	0.0267939	0.268252	DeCODE	Q15274	Lotta et al.	serine	HMDB0000187	ENSG00000103485	QPRT	FALSE
171140	MR-IVW	bioa_018	serine	17792_158_ALDH5A1_SSDH	17792_158_ALDH5A1_SSDH	8	-0.0594618	0.024278	0.0143173	DeCODE	P51649	Lotta et al.	serine	HMDB0000187	ENSG00000112294	ALDH5A1	FALSE
171141	MR-IVW	bioa_018	serine	17814_8_BPNT1_BPNT1	17814_8_BPNT1_BPNT1	8	-0.0117062	0.0236277	0.620287	DeCODE	O95861	Lotta et al.	serine	HMDB0000187	ENSG00000162813	BPNT1	FALSE
171142	MR-IVW	bioa_018	serine	17822_57_RERG_RERG	17822_57_RERG_RERG	8	-0.0466107	0.0236273	0.0485243	DeCODE	Q96A58	Lotta et al.	serine	HMDB0000187	ENSG00000134533	RERG	FALSE
171143	MR-IVW	bioa_018	serine	17843_30_PPCS_PPCS	17843_30_PPCS_PPCS	8	0.00428618	0.0236275	0.856048	DeCODE	Q9HAB8	Lotta et al.	serine	HMDB0000187	ENSG00000127125	PPCS	FALSE
171144	MR-IVW	bioa_018	serine	17857_6_ACADL_ACADL	17857_6_ACADL_ACADL	8	-0.0427195	0.024141	0.0767967	DeCODE	P28330	Lotta et al.	serine	HMDB0000187	ENSG00000115361	ACADL	FALSE
171145	MR-IVW	bioa_018	serine	18170_46_PYCR1_P5CR1	18170_46_PYCR1_P5CR1	8	-0.0222327	0.0248547	0.371051	DeCODE	P32322	Lotta et al.	serine	HMDB0000187	ENSG00000183010	PYCR1	FALSE
171146	MR-IVW	bioa_018	serine	18178_13_SARS_SYSC	18178_13_SARS_SYSC	8	-0.022196	0.0242076	0.359194	DeCODE	P49591	Lotta et al.	serine	HMDB0000187	ENSG00000031698	SARS	FALSE
171147	MR-IVW	bioa_018	serine	18179_56_SMS_SPSY	18179_56_SMS_SPSY	8	-0.0135846	0.0237253	0.56693	DeCODE	P52788	Lotta et al.	serine	HMDB0000187	ENSG00000102172	SMS	FALSE
171148	MR-IVW	bioa_018	serine	18184_28_GMPS_GUAA	18184_28_GMPS_GUAA	8	0.0184131	0.0248782	0.459221	DeCODE	P49915	Lotta et al.	serine	HMDB0000187	ENSG00000163655	GMPS	FALSE
171149	MR-IVW	bioa_018	serine	18186_15_TARS_SYTC	18186_15_TARS_SYTC	8	0.021164	0.0236274	0.370392	DeCODE	P26639	Lotta et al.	serine	HMDB0000187	ENSG00000113407	TARS	FALSE
171150	MR-IVW	bioa_018	serine	18187_16_ASPA_ACY2	18187_16_ASPA_ACY2	8	-0.014392	0.0238596	0.546378	DeCODE	P45381	Lotta et al.	serine	HMDB0000187	ENSG00000108381	ASPA	FALSE
171151	MR-IVW	bioa_018	serine	18188_12_GATM_GATM	18188_12_GATM_GATM	8	-0.0390015	0.0236392	0.098971	DeCODE	P50440	Lotta et al.	serine	HMDB0000187	ENSG00000171766	GATM	FALSE
171152	MR-IVW	bioa_018	serine	18197_97_CKMT2_KCRS	18197_97_CKMT2_KCRS	8	-0.0273676	0.0247999	0.269795	DeCODE	P17540	Lotta et al.	serine	HMDB0000187	ENSG00000131730	CKMT2	FALSE
171153	MR-IVW	bioa_018	serine	18232_42_PIP4K2B_PI42B	18232_42_PIP4K2B_PI42B	8	-0.000717576	0.0236275	0.975772	DeCODE	P78356	Lotta et al.	serine	HMDB0000187	ENSG00000276293	PIP4K2B	FALSE
171154	MR-IVW	bioa_018	serine	18297_8_MRAS_RASM	18297_8_MRAS_RASM	8	-0.0308997	0.0254157	0.224072	DeCODE	Q8IXB1	Lotta et al.	serine	HMDB0000187	ENSG00000077232	DNAJC10	FALSE
171155	MR-IVW	bioa_018	serine	18309_18_CS_CISY	18309_18_CS_CISY	8	-0.0149866	0.0255877	0.558081	DeCODE	O75390	Lotta et al.	serine	HMDB0000187	ENSG00000062485	CS	FALSE
171156	MR-IVW	bioa_018	serine	18322_15_JMJD6_JMJD6	18322_15_JMJD6_JMJD6	8	-0.00384084	0.0236274	0.870866	DeCODE	Q6NYC1	Lotta et al.	serine	HMDB0000187	ENSG00000070495	JMJD6	FALSE
171157	MR-IVW	bioa_018	serine	18324_61_SUOX_SUOX	18324_61_SUOX_SUOX	8	-0.0235305	0.0246398	0.339588	DeCODE	P51687	Lotta et al.	serine	HMDB0000187	ENSG00000139531	SUOX	FALSE
171158	MR-IVW	bioa_018	serine	18328_36_PYCR2_P5CR2	18328_36_PYCR2_P5CR2	8	-0.0299073	0.0236274	0.205589	DeCODE	Q96C36	Lotta et al.	serine	HMDB0000187	ENSG00000143811	PYCR2	FALSE
171159	MR-IVW	bioa_018	serine	18329_4_PRPS2_PRPS2	18329_4_PRPS2_PRPS2	8	0.0077987	0.0236276	0.741349	DeCODE	P11908	Lotta et al.	serine	HMDB0000187	ENSG00000101911	PRPS2	FALSE
171160	MR-IVW	bioa_018	serine	18338_26_IDH1_IDH	18338_26_IDH1_IDH	8	-0.0030928	0.0236277	0.895857	DeCODE	O75874	Lotta et al.	serine	HMDB0000187	ENSG00000138413	IDH1	FALSE
171161	MR-IVW	bioa_018	serine	18342_2_PSAT1_SERC	18342_2_PSAT1_SERC	8	-0.151299	0.0243553	5.22698e-10	DeCODE	Q9Y617	Lotta et al.	serine	HMDB0000187	ENSG00000135069	PSAT1	FALSE
171162	MR-IVW	bioa_018	serine	18382_109_COMT_Catechol_O_methyltransferase	18382_109_COMT_Catechol_O_methyltransferase	8	0.025624	0.0236276	0.278147	DeCODE	P21964	Lotta et al.	serine	HMDB0000187	ENSG00000093010	COMT	FALSE
171163	MR-IVW	bioa_018	serine	18398_1_AKR1D1_AK1D1	18398_1_AKR1D1_AK1D1	8	-0.00170406	0.023627	0.942504	DeCODE	P51857	Lotta et al.	serine	HMDB0000187	ENSG00000122787	AKR1D1	FALSE
171164	MR-IVW	bioa_018	serine	18401_18_ALKBH3_ALKB3	18401_18_ALKBH3_ALKB3	8	0.0147551	0.0236276	0.53231	DeCODE	Q96Q83	Lotta et al.	serine	HMDB0000187	ENSG00000166199	ALKBH3	FALSE
171165	MR-IVW	bioa_018	serine	18403_25_AMPD2_AMPD2	18403_25_AMPD2_AMPD2	8	0.0147356	0.0236276	0.532849	DeCODE	Q01433	Lotta et al.	serine	HMDB0000187	ENSG00000116337	AMPD2	FALSE
171166	MR-IVW	bioa_018	serine	18422_41_MVD_ERG19	18422_41_MVD_ERG19	8	-0.00769659	0.0236761	0.745121	DeCODE	P53602	Lotta et al.	serine	HMDB0000187	ENSG00000167508	MVD	FALSE
171167	MR-IVW	bioa_018	serine	18432_32_RALB_RALB	18432_32_RALB_RALB	8	0.00397309	0.0246962	0.872189	DeCODE	P11234	Lotta et al.	serine	HMDB0000187	ENSG00000144118	RALB	FALSE
171168	MR-IVW	bioa_018	serine	18900_37_HRAS_H_ras__WT_	18900_37_HRAS_H_ras__WT_	8	-0.0350502	0.0261259	0.179729	DeCODE	P01112	Lotta et al.	serine	HMDB0000187	ENSG00000174775	HRAS	FALSE
171169	MR-IVW	bioa_018	serine	18917_53_AMY2A_Pancreatic_alpha_amylase	18917_53_AMY2A_Pancreatic_alpha_amylase	8	0.0135148	0.0278873	0.627945	DeCODE	P04746	Lotta et al.	serine	HMDB0000187	ENSG00000243480	AMY2A	FALSE
171170	MR-IVW	bioa_018	serine	19114_8_TK2_KITM	19114_8_TK2_KITM	8	-0.0248248	0.0236269	0.293397	DeCODE	O00142	Lotta et al.	serine	HMDB0000187	ENSG00000166548	TK2	FALSE
171171	MR-IVW	bioa_018	serine	19207_119_ADK_ADK	19207_119_ADK_ADK	8	0.00865282	0.0236276	0.714203	DeCODE	P55263	Lotta et al.	serine	HMDB0000187	ENSG00000156110	ADK	FALSE
171172	MR-IVW	bioa_018	serine	19222_124_RAB5B_RAB5B	19222_124_RAB5B_RAB5B	8	0.00583852	0.0242871	0.810023	DeCODE	P61020	Lotta et al.	serine	HMDB0000187	ENSG00000111540	RAB5B	FALSE
171173	MR-IVW	bioa_018	serine	19223_6_RAB1A_RAB1A	19223_6_RAB1A_RAB1A	8	0.0227456	0.0268523	0.396959	DeCODE	P62820	Lotta et al.	serine	HMDB0000187	ENSG00000138069	RAB1A	FALSE
171174	MR-IVW	bioa_018	serine	19239_5_ARF1_ARF1	19239_5_ARF1_ARF1	8	-0.00750337	0.0236278	0.750815	DeCODE	P84077	Lotta et al.	serine	HMDB0000187	ENSG00000143761	ARF1	FALSE
171175	MR-IVW	bioa_018	serine	19249_18_KARS_SYK	19249_18_KARS_SYK	8	-0.0116871	0.0250559	0.6409	DeCODE	Q15046	Lotta et al.	serine	HMDB0000187	ENSG00000065427	KARS	FALSE
171176	MR-IVW	bioa_018	serine	19253_82_RAB2B_RAB2B	19253_82_RAB2B_RAB2B	8	-0.0086866	0.0236273	0.713133	DeCODE	Q8WUD1	Lotta et al.	serine	HMDB0000187	ENSG00000129472	RAB2B	FALSE
171177	MR-IVW	bioa_018	serine	19254_125_GMPR_GMPR1	19254_125_GMPR_GMPR1	8	0.0252513	0.0236275	0.285193	DeCODE	P36959	Lotta et al.	serine	HMDB0000187	ENSG00000137198	GMPR	FALSE
171178	MR-IVW	bioa_018	serine	19258_24_GCDH_GCDH	19258_24_GCDH_GCDH	8	-0.0310969	0.0257634	0.227425	DeCODE	Q92947	Lotta et al.	serine	HMDB0000187	ENSG00000105607	GCDH	FALSE
171179	MR-IVW	bioa_018	serine	19262_219_ACADVL_ACADV	19262_219_ACADVL_ACADV	8	-0.0183853	0.0256189	0.472978	DeCODE	P49748	Lotta et al.	serine	HMDB0000187	ENSG00000072778	ACADVL	FALSE
171180	MR-IVW	bioa_018	serine	19270_26_YARS_SYYC	19270_26_YARS_SYYC	8	-0.023393	0.0255393	0.359688	DeCODE	P54577	Lotta et al.	serine	HMDB0000187	ENSG00000134684	YARS	FALSE
171181	MR-IVW	bioa_018	serine	19278_19_RAB1B_RAB1B	19278_19_RAB1B_RAB1B	8	0.000124945	0.0241761	0.995876	DeCODE	Q9H0U4	Lotta et al.	serine	HMDB0000187	ENSG00000174903	RAB1B	FALSE
171182	MR-IVW	bioa_018	serine	19365_11_BCAT2_BCAT2	19365_11_BCAT2_BCAT2	8	-0.00477048	0.025836	0.853508	DeCODE	O15382	Lotta et al.	serine	HMDB0000187	ENSG00000105552	BCAT2	FALSE
171183	MR-IVW	bioa_018	serine	19376_74_NNMT_NNMT	19376_74_NNMT_NNMT	8	0.0160332	0.0252923	0.526135	DeCODE	P40261	Lotta et al.	serine	HMDB0000187	ENSG00000166741	NNMT	FALSE
171184	MR-IVW	bioa_018	serine	19446_1_GMPR2_GMPR2	19446_1_GMPR2_GMPR2	8	-0.0123849	0.0236277	0.60016	DeCODE	Q9P2T1	Lotta et al.	serine	HMDB0000187	ENSG00000100938	GMPR2	FALSE
171185	MR-IVW	bioa_018	serine	19448_104_UPP1_UPP1	19448_104_UPP1_UPP1	8	-0.00127709	0.0248695	0.959045	DeCODE	Q16831	Lotta et al.	serine	HMDB0000187	ENSG00000183696	UPP1	FALSE
171186	MR-IVW	bioa_018	serine	19467_3_RBKS_RBSK	19467_3_RBKS_RBSK	8	-0.00477826	0.0236272	0.839732	DeCODE	Q9H477	Lotta et al.	serine	HMDB0000187	ENSG00000171174	RBKS	FALSE
171187	MR-IVW	bioa_018	serine	19483_16_KDSR_KDSR	19483_16_KDSR_KDSR	8	-0.0263611	0.0249844	0.291378	DeCODE	Q06136	Lotta et al.	serine	HMDB0000187	ENSG00000119537	KDSR	FALSE
171188	MR-IVW	bioa_018	serine	19496_1_NPL_NPL	19496_1_NPL_NPL	8	-0.0353144	0.0236273	0.135008	DeCODE	Q9BXD5	Lotta et al.	serine	HMDB0000187	ENSG00000135838	NPL	FALSE
171189	MR-IVW	bioa_018	serine	19504_22_DTYMK_KTHY	19504_22_DTYMK_KTHY	8	0.0126024	0.0236277	0.593774	DeCODE	P23919	Lotta et al.	serine	HMDB0000187	ENSG00000168393	DTYMK	FALSE
171190	MR-IVW	bioa_018	serine	19506_6_GLYAT_GLYAT	19506_6_GLYAT_GLYAT	8	-0.0100044	0.0236273	0.671984	DeCODE	Q6IB77	Lotta et al.	serine	HMDB0000187	ENSG00000149124	GLYAT	FALSE
171191	MR-IVW	bioa_018	serine	19518_12_HK3_HXK3	19518_12_HK3_HXK3	8	-0.0207789	0.0236275	0.379165	DeCODE	P52790	Lotta et al.	serine	HMDB0000187	ENSG00000160883	HK3	FALSE
171192	MR-IVW	bioa_018	serine	2622_18_HMOX2_HO_2	2622_18_HMOX2_HO_2	8	-0.0437238	0.0300661	0.145876	DeCODE	P30519	Lotta et al.	serine	HMDB0000187	ENSG00000103415	HMOX2	FALSE
171193	MR-IVW	bioa_018	serine	2642_4_PAFAH1B2_PAFAH_beta_subunit	2642_4_PAFAH1B2_PAFAH_beta_subunit	8	0.00123185	0.0236275	0.95842	DeCODE	P68402	Lotta et al.	serine	HMDB0000187	ENSG00000168092	PAFAH1B2	FALSE
171194	MR-IVW	bioa_018	serine	2870_29_RAC1_RAC1	2870_29_RAC1_RAC1	8	0.00592553	0.0236275	0.801977	DeCODE	P63000	Lotta et al.	serine	HMDB0000187	ENSG00000136238	RAC1	FALSE
171195	MR-IVW	bioa_018	serine	2943_5_CYP3A4_Cytochrome_P450_3A4	2943_5_CYP3A4_Cytochrome_P450_3A4	8	-0.0315657	0.0236262	0.181533	DeCODE	P08684	Lotta et al.	serine	HMDB0000187	ENSG00000160868	CYP3A4	FALSE
171196	MR-IVW	bioa_018	serine	2991_9_IL1R1_IL_1_sRI	2991_9_IL1R1_IL_1_sRI	8	0.0533076	0.027042	0.0486911	DeCODE	P14778	Lotta et al.	serine	HMDB0000187	ENSG00000115594	IL1R1	FALSE
171197	MR-IVW	bioa_018	serine	2993_1_IL18RAP_IL_18_Rb	2993_1_IL18RAP_IL_18_Rb	8	-0.0229222	0.0238776	0.33706	DeCODE	O95256	Lotta et al.	serine	HMDB0000187	ENSG00000115607	IL18RAP	FALSE
171198	MR-IVW	bioa_018	serine	2994_71_IL1RL2_IL_1Rrp2	2994_71_IL1RL2_IL_1Rrp2	8	-0.0211292	0.0236276	0.371183	DeCODE	Q9HB29	Lotta et al.	serine	HMDB0000187	ENSG00000115598	IL1RL2	FALSE
171199	MR-IVW	bioa_018	serine	3182_38_ENTPD1_CD39	3182_38_ENTPD1_CD39	8	-0.0171465	0.0236276	0.468023	DeCODE	P49961	Lotta et al.	serine	HMDB0000187	ENSG00000138185	ENTPD1	FALSE
171200	MR-IVW	bioa_018	serine	3192_3_CNDP2_Glutamate_carboxypeptidase	3192_3_CNDP2_Glutamate_carboxypeptidase	8	-0.0266985	0.0248685	0.283008	DeCODE	Q96KP4	Lotta et al.	serine	HMDB0000187	ENSG00000133313	CNDP2	FALSE
171201	MR-IVW	bioa_018	serine	3232_28_ACP5_TrATPase	3232_28_ACP5_TrATPase	8	0.00895958	0.0236277	0.70454	DeCODE	P13686	Lotta et al.	serine	HMDB0000187	ENSG00000102575	ACP5	FALSE
171202	MR-IVW	bioa_018	serine	3343_1_ACY1_Aminoacylase_1	3343_1_ACY1_Aminoacylase_1	8	0.00478053	0.0236247	0.839641	DeCODE	Q03154	Lotta et al.	serine	HMDB0000187	ENSG00000114786	ACY1	FALSE
171203	MR-IVW	bioa_018	serine	3583_54_ARSA_Arylsulfatase_A	3583_54_ARSA_Arylsulfatase_A	8	0.00211492	0.0236276	0.928676	DeCODE	P15289	Lotta et al.	serine	HMDB0000187	ENSG00000100299	ARSA	FALSE
171204	MR-IVW	bioa_018	serine	3761_4_PTGS2_COX_2	3761_4_PTGS2_COX_2	8	-0.0376799	0.0307741	0.2208	DeCODE	P35354	Lotta et al.	serine	HMDB0000187	ENSG00000073756	PTGS2	FALSE
171205	MR-IVW	bioa_018	serine	3800_71_CKB_CK_BB	3800_71_CKB_CK_BB	8	0.00495317	0.0255542	0.846309	DeCODE	P12277	Lotta et al.	serine	HMDB0000187	ENSG00000166165	CKB	FALSE
171206	MR-IVW	bioa_018	serine	3848_14_GAPDH_GAPDH__liver	3848_14_GAPDH_GAPDH__liver	8	0.00667731	0.0236275	0.777477	DeCODE	P04406	Lotta et al.	serine	HMDB0000187	ENSG00000111640	GAPDH	FALSE
171207	MR-IVW	bioa_018	serine	3890_8_LDHB_LDH_H_1	3890_8_LDHB_LDH_H_1	8	0.017438	0.0249845	0.485206	DeCODE	P07195	Lotta et al.	serine	HMDB0000187	ENSG00000111716	LDHB	FALSE
171208	MR-IVW	bioa_018	serine	4234_8_IL1RL1_IL_1_R4	4234_8_IL1RL1_IL_1_R4	8	0.0392206	0.0245567	0.110233	DeCODE	Q01638	Lotta et al.	serine	HMDB0000187	ENSG00000115602	IL1RL1	FALSE
171209	MR-IVW	bioa_018	serine	4294_16_SPHK1_Sphingosine_kinase_1	4294_16_SPHK1_Sphingosine_kinase_1	8	-0.0064949	0.0236277	0.783405	DeCODE	Q9NYA1	Lotta et al.	serine	HMDB0000187	ENSG00000176170	SPHK1	FALSE
171210	MR-IVW	bioa_018	serine	4301_58_TK1_Thymidine_kinase	4301_58_TK1_Thymidine_kinase	8	-0.0314844	0.0244019	0.196966	DeCODE	P04183	Lotta et al.	serine	HMDB0000187	ENSG00000167900	TK1	FALSE
171211	MR-IVW	bioa_018	serine	4435_66_ENPP7_ENPP7	4435_66_ENPP7_ENPP7	8	-0.0459122	0.0236273	0.0519938	DeCODE	Q6UWV6	Lotta et al.	serine	HMDB0000187	ENSG00000182156	ENPP7	FALSE
171212	MR-IVW	bioa_018	serine	4436_1_ENTPD3_ENTP3	4436_1_ENTPD3_ENTP3	8	-0.0149999	0.0236276	0.525529	DeCODE	O75355	Lotta et al.	serine	HMDB0000187	ENSG00000168032	ENTPD3	FALSE
171213	MR-IVW	bioa_018	serine	4437_56_ENTPD5_ENTP5	4437_56_ENTPD5_ENTP5	8	0.0328712	0.0263255	0.211795	DeCODE	O75356	Lotta et al.	serine	HMDB0000187	ENSG00000187097	ENTPD5	FALSE
171214	MR-IVW	bioa_018	serine	4468_21_SPHK2_SPHK2	4468_21_SPHK2_SPHK2	8	-0.0265989	0.0236275	0.260266	DeCODE	Q9NRA0	Lotta et al.	serine	HMDB0000187	ENSG00000063176	SPHK2	FALSE
171215	MR-IVW	bioa_018	serine	4535_50_BST1_BST1	4535_50_BST1_BST1	8	0.0270426	0.0236272	0.252395	DeCODE	Q10588	Lotta et al.	serine	HMDB0000187	ENSG00000109743	BST1	FALSE
171216	MR-IVW	bioa_018	serine	4559_64_KYNU_KYNU	4559_64_KYNU_KYNU	8	-0.0132027	0.0236273	0.576306	DeCODE	Q16719	Lotta et al.	serine	HMDB0000187	ENSG00000115919	KYNU	FALSE
171217	MR-IVW	bioa_018	serine	4965_27_ATP5B_ATP_synthase_beta_chain	4965_27_ATP5B_ATP_synthase_beta_chain	8	-0.0101501	0.0240088	0.672465	DeCODE	P06576	Lotta et al.	serine	HMDB0000187	ENSG00000110955	ATP5B	FALSE
171218	MR-IVW	bioa_018	serine	5011_11_NAMPT_PBEF	5011_11_NAMPT_PBEF	8	-0.0110681	0.0281929	0.694627	DeCODE	P43490	Lotta et al.	serine	HMDB0000187	ENSG00000105835	NAMPT	FALSE
171219	MR-IVW	bioa_018	serine	5015_15_PLA2G7_PAFAH	5015_15_PLA2G7_PAFAH	8	0.0040847	0.0236274	0.862746	DeCODE	Q13093	Lotta et al.	serine	HMDB0000187	ENSG00000146070	PLA2G7	FALSE
171220	MR-IVW	bioa_018	serine	5020_50_PGK1_phosphoglycerate_kinase_1	5020_50_PGK1_phosphoglycerate_kinase_1	8	-0.0347387	0.0236278	0.141494	DeCODE	P00558	Lotta et al.	serine	HMDB0000187	ENSG00000102144	PGK1	FALSE
171221	MR-IVW	bioa_018	serine	5030_52_SIRT2_SIRT2	5030_52_SIRT2_SIRT2	8	-0.0527561	0.0236271	0.0255581	DeCODE	Q8IXJ6	Lotta et al.	serine	HMDB0000187	ENSG00000068903	SIRT2	FALSE
171222	MR-IVW	bioa_018	serine	5082_51_IL1RAPL2_IL_1_sR9	5082_51_IL1RAPL2_IL_1_sR9	8	-0.0090282	0.0236273	0.702381	DeCODE	Q9NP60	Lotta et al.	serine	HMDB0000187	ENSG00000189108	IL1RAPL2	FALSE
171223	MR-IVW	bioa_018	serine	5229_90_IMPDH1_IMDH1	5229_90_IMPDH1_IMDH1	8	-0.0304595	0.0254042	0.230531	DeCODE	P20839	Lotta et al.	serine	HMDB0000187	ENSG00000106348	IMPDH1	FALSE
171224	MR-IVW	bioa_018	serine	5250_53_IMPDH2_IMDH2	5250_53_IMPDH2_IMDH2	8	-0.0150498	0.0236275	0.524151	DeCODE	P12268	Lotta et al.	serine	HMDB0000187	ENSG00000178035	IMPDH2	FALSE
171225	MR-IVW	bioa_018	serine	5456_59_CNDP1_CNDP1	5456_59_CNDP1_CNDP1	8	-0.0114501	0.0309852	0.71173	DeCODE	Q96KN2	Lotta et al.	serine	HMDB0000187	ENSG00000150656	CNDP1	FALSE
171226	MR-IVW	bioa_018	serine	5478_50_FOLH1_PSMA	5478_50_FOLH1_PSMA	8	0.0183332	0.0263311	0.486269	DeCODE	Q04609	Lotta et al.	serine	HMDB0000187	ENSG00000086205	FOLH1	FALSE
171227	MR-IVW	bioa_018	serine	5620_13_PAM_AMD	5620_13_PAM_AMD	8	-0.0179539	0.0268319	0.503416	DeCODE	P19021	Lotta et al.	serine	HMDB0000187	ENSG00000145730	PAM	FALSE
171228	MR-IVW	bioa_018	serine	5742_14_ACP6_PPA6	5742_14_ACP6_PPA6	8	0.00237524	0.0302649	0.937445	DeCODE	Q9NPH0	Lotta et al.	serine	HMDB0000187	ENSG00000162836	ACP6	FALSE
171229	MR-IVW	bioa_018	serine	5843_60_EHMT2_NG36	5843_60_EHMT2_NG36	8	0.00318403	0.0236264	0.892797	DeCODE	Q96KQ7	Lotta et al.	serine	HMDB0000187	ENSG00000204371	EHMT2	FALSE
171230	MR-IVW	bioa_018	serine	5867_60_ARG1_ARGI1	5867_60_ARG1_ARGI1	8	0.00784037	0.0236278	0.740019	DeCODE	P05089	Lotta et al.	serine	HMDB0000187	ENSG00000118520	ARG1	FALSE
171231	MR-IVW	bioa_018	serine	5909_51_NME1_Nucleoside_diphosphate_kinase_A	5909_51_NME1_Nucleoside_diphosphate_kinase_A	8	0.000803775	0.0238011	0.97306	DeCODE	P15531	Lotta et al.	serine	HMDB0000187	ENSG00000239672	NME1	FALSE
171232	MR-IVW	bioa_018	serine	6077_63_CECR1_CECR1	6077_63_CECR1_CECR1	8	0.0382939	0.0236266	0.105061	DeCODE	Q9NZK5	Lotta et al.	serine	HMDB0000187	ENSG00000093072	CECR1	FALSE
171233	MR-IVW	bioa_018	serine	6221_1_ADPGK_ADPGK	6221_1_ADPGK_ADPGK	8	0.0374517	0.0236277	0.112949	DeCODE	Q9BRR6	Lotta et al.	serine	HMDB0000187	ENSG00000159322	ADPGK	FALSE
171234	MR-IVW	bioa_018	serine	6431_68_PCYOX1_PCYOX	6431_68_PCYOX1_PCYOX	8	-0.0680599	0.0236261	0.00396779	DeCODE	Q9UHG3	Lotta et al.	serine	HMDB0000187	ENSG00000116005	PCYOX1	FALSE
171235	MR-IVW	bioa_018	serine	6434_18_AOC2_Amine_oxidase	6434_18_AOC2_Amine_oxidase	8	0.0235562	0.0236274	0.318771	DeCODE	O75106	Lotta et al.	serine	HMDB0000187	ENSG00000131480	AOC2	FALSE
171236	MR-IVW	bioa_018	serine	6480_1_CANT1_CANT1	6480_1_CANT1_CANT1	8	-0.0325471	0.027724	0.240408	DeCODE	Q8WVQ1	Lotta et al.	serine	HMDB0000187	ENSG00000171302	CANT1	FALSE
171237	MR-IVW	bioa_018	serine	6706_18_ALPPL2_PPBN	6706_18_ALPPL2_PPBN	8	0.016466	0.0252074	0.513614	DeCODE	P10696	Lotta et al.	serine	HMDB0000187	ENSG00000163286	ALPPL2	FALSE
171238	MR-IVW	bioa_018	serine	6715_63_ALPPL2_PPBN	6715_63_ALPPL2_PPBN	8	-0.0231732	0.023967	0.333604	DeCODE	P10696	Lotta et al.	serine	HMDB0000187	ENSG00000163286	ALPPL2	FALSE
171239	MR-IVW	bioa_018	serine	6923_1_PLOD2_PLOD2	6923_1_PLOD2_PLOD2	8	-0.0664741	0.0264817	0.0120665	DeCODE	O00469	Lotta et al.	serine	HMDB0000187	ENSG00000152952	PLOD2	FALSE
171240	MR-IVW	bioa_018	serine	6998_106_ASPH_HAAH	6998_106_ASPH_HAAH	8	-0.0127896	0.0236275	0.5883	DeCODE	Q12797	Lotta et al.	serine	HMDB0000187	ENSG00000198363	ASPH	FALSE
171241	MR-IVW	bioa_018	serine	7137_8_MSRA_MSRA	7137_8_MSRA_MSRA	8	-0.0417265	0.0253073	0.0991894	DeCODE	Q9UJ68	Lotta et al.	serine	HMDB0000187	ENSG00000175806	MSRA	FALSE
171242	MR-IVW	bioa_018	serine	7206_20_FBP1_F16P1	7206_20_FBP1_F16P1	8	0.0147667	0.0236247	0.531935	DeCODE	P09467	Lotta et al.	serine	HMDB0000187	ENSG00000165140	FBP1	FALSE
171243	MR-IVW	bioa_018	serine	7267_2_SPTLC2_LCB2	7267_2_SPTLC2_LCB2	8	-0.0390816	0.0272811	0.151987	DeCODE	O15270	Lotta et al.	serine	HMDB0000187	ENSG00000100596	SPTLC2	FALSE
171244	MR-IVW	bioa_018	serine	7761_125_CHKB_CHKB	7761_125_CHKB_CHKB	8	0.027263	0.0236277	0.248558	DeCODE	Q9Y259	Lotta et al.	serine	HMDB0000187	ENSG00000100288	CHKB	FALSE
171245	MR-IVW	bioa_018	serine	7824_88_MSRB3_MSRB3	7824_88_MSRB3_MSRB3	8	-0.0337452	0.0236269	0.153219	DeCODE	Q8IXL7	Lotta et al.	serine	HMDB0000187	ENSG00000174099	MSRB3	FALSE
171246	MR-IVW	bioa_018	serine	7825_7_ABHD12_ABD12	7825_7_ABHD12_ABD12	8	-0.0540036	0.024614	0.0282339	DeCODE	Q8N2K0	Lotta et al.	serine	HMDB0000187	ENSG00000100997	ABHD12	FALSE
171247	MR-IVW	bioa_018	serine	7879_12_CYP3A4_Cytochrome_P450_3A4	7879_12_CYP3A4_Cytochrome_P450_3A4	8	-0.0121045	0.0236275	0.608437	DeCODE	P08684	Lotta et al.	serine	HMDB0000187	ENSG00000160868	CYP3A4	FALSE
171248	MR-IVW	bioa_018	serine	7886_26_SPTLC1_SPTC1	7886_26_SPTLC1_SPTC1	8	0.0126496	0.0236273	0.592387	DeCODE	O15269	Lotta et al.	serine	HMDB0000187	ENSG00000090054	SPTLC1	FALSE
171249	MR-IVW	bioa_018	serine	7986_98_NAALAD2_NALD2	7986_98_NAALAD2_NALD2	8	0.0413828	0.0269377	0.124479	DeCODE	Q9Y3Q0	Lotta et al.	serine	HMDB0000187	ENSG00000077616	NAALAD2	FALSE
171250	MR-IVW	bioa_018	serine	7999_23_ENTPD1_CD39	7999_23_ENTPD1_CD39	8	0.0530384	0.0236273	0.0247816	DeCODE	P49961	Lotta et al.	serine	HMDB0000187	ENSG00000138185	ENTPD1	FALSE
171251	MR-IVW	bioa_018	serine	8004_15_GAPDHS_G3PT	8004_15_GAPDHS_G3PT	8	-0.00182859	0.0241233	0.939577	DeCODE	O14556	Lotta et al.	serine	HMDB0000187	ENSG00000105679	GAPDHS	FALSE
171252	MR-IVW	bioa_018	serine	8011_96_PAPL_PAPL	8011_96_PAPL_PAPL	8	-0.0470183	0.0239882	0.0499889	DeCODE	Q6ZNF0	Lotta et al.	serine	HMDB0000187	ENSG00000183760	ACP7	FALSE
171253	MR-IVW	bioa_018	serine	8269_327_ARSK_ARSK	8269_327_ARSK_ARSK	8	-0.0346141	0.0241562	0.151878	DeCODE	Q6UWY0	Lotta et al.	serine	HMDB0000187	ENSG00000164291	ARSK	FALSE
171254	MR-IVW	bioa_018	serine	8325_37_ADH4_ADH4	8325_37_ADH4_ADH4	8	0.0185435	0.0236263	0.432531	DeCODE	P08319	Lotta et al.	serine	HMDB0000187	ENSG00000198099	ADH4	FALSE
171255	MR-IVW	bioa_018	serine	8328_9_ETNK1_EKI1	8328_9_ETNK1_EKI1	8	-0.0282165	0.0249823	0.258705	DeCODE	Q9HBU6	Lotta et al.	serine	HMDB0000187	ENSG00000139163	ETNK1	FALSE
171256	MR-IVW	bioa_018	serine	8396_42_FAAH2_FAAH2	8396_42_FAAH2_FAAH2	8	-0.0165195	0.0262884	0.529744	DeCODE	Q6GMR7	Lotta et al.	serine	HMDB0000187	ENSG00000165591	FAAH2	FALSE
171257	MR-IVW	bioa_018	serine	8569_147_ARL8B_ARL8B	8569_147_ARL8B_ARL8B	8	-0.00656604	0.0236273	0.781089	DeCODE	Q9NVJ2	Lotta et al.	serine	HMDB0000187	ENSG00000134108	ARL8B	FALSE
171258	MR-IVW	bioa_018	serine	8932_1_ENTPD6_ENTP6	8932_1_ENTPD6_ENTP6	8	-0.0124068	0.0255659	0.627474	DeCODE	O75354	Lotta et al.	serine	HMDB0000187	ENSG00000197586	ENTPD6	FALSE
171259	MR-IVW	bioa_018	serine	9000_177_SLC3A1_SLC31	9000_177_SLC3A1_SLC31	8	-0.014796	0.0236277	0.531173	DeCODE	Q07837	Lotta et al.	serine	HMDB0000187	ENSG00000138079	SLC3A1	FALSE
171260	MR-IVW	bioa_018	serine	9045_3_SLC27A2_S27A2	9045_3_SLC27A2_S27A2	8	-0.0159872	0.0236276	0.498637	DeCODE	O14975	Lotta et al.	serine	HMDB0000187	ENSG00000140284	SLC27A2	FALSE
171261	MR-IVW	bioa_018	serine	9231_23_IMPAD1_IMPA3	9231_23_IMPAD1_IMPA3	8	0.0461518	0.0254937	0.0702457	DeCODE	Q9NX62	Lotta et al.	serine	HMDB0000187	ENSG00000104331	IMPAD1	FALSE
171262	MR-IVW	bioa_018	serine	9237_54_ACP2_Lysosomal_acid_phosphatase	9237_54_ACP2_Lysosomal_acid_phosphatase	8	-0.01857	0.0236278	0.431904	DeCODE	P11117	Lotta et al.	serine	HMDB0000187	ENSG00000134575	ACP2	FALSE
171263	MR-IVW	bioa_018	serine	9244_27_PPT1_PPT1	9244_27_PPT1_PPT1	8	0.0178539	0.0236614	0.450514	DeCODE	P50897	Lotta et al.	serine	HMDB0000187	ENSG00000131238	PPT1	FALSE
171264	MR-IVW	bioa_018	serine	9385_4_GAA_GAA	9385_4_GAA_GAA	8	0.000918842	0.0236275	0.968979	DeCODE	P10253	Lotta et al.	serine	HMDB0000187	ENSG00000171298	GAA	FALSE
171265	MR-IVW	bioa_018	serine	9482_110_NUDT9_NUDT9	9482_110_NUDT9_NUDT9	8	0.0108532	0.0236275	0.645984	DeCODE	Q9BW91	Lotta et al.	serine	HMDB0000187	ENSG00000170502	NUDT9	FALSE
171266	MR-IVW	bioa_018	serine	9504_19_RAB27A_RB27A	9504_19_RAB27A_RB27A	8	-0.004196	0.0240556	0.861528	DeCODE	P51159	Lotta et al.	serine	HMDB0000187	ENSG00000069974	RAB27A	FALSE
171267	MR-IVW	bioa_018	serine	9518_95_PLA1A_PLA1A	9518_95_PLA1A_PLA1A	8	0.0142245	0.0236274	0.547153	DeCODE	Q53H76	Lotta et al.	serine	HMDB0000187	ENSG00000144837	PLA1A	FALSE
171268	MR-IVW	bioa_018	serine	9759_13_IDO1_INDO	9759_13_IDO1_INDO	8	-0.0124121	0.0236277	0.599361	DeCODE	P14902	Lotta et al.	serine	HMDB0000187	ENSG00000131203	IDO1	FALSE
171269	MR-IVW	bioa_018	serine	9828_86_LDHC_LDHC	9828_86_LDHC_LDHC	8	-0.027566	0.0236275	0.243336	DeCODE	P07864	Lotta et al.	serine	HMDB0000187	ENSG00000166796	LDHC	FALSE
171270	MR-IVW	bioa_018	serine	9834_62_ADH1B_ADH1B	9834_62_ADH1B_ADH1B	8	-0.019942	0.0236275	0.39866	DeCODE	P00325	Lotta et al.	serine	HMDB0000187	ENSG00000196616	ADH1B	FALSE
171271	MR-IVW	bioa_018	serine	9840_2_CDC42_Cdc42Hs	9840_2_CDC42_Cdc42Hs	8	-0.00753364	0.0236276	0.749841	DeCODE	P60953	Lotta et al.	serine	HMDB0000187	ENSG00000070831	CDC42	FALSE
171272	MR-IVW	bioa_018	serine	9855_10_RHOA_Rho_A	9855_10_RHOA_Rho_A	8	-0.00491171	0.0236276	0.835322	DeCODE	P61586	Lotta et al.	serine	HMDB0000187	ENSG00000067560	RHOA	FALSE
171273	MR-IVW	bioa_018	serine	9856_22_DHPS_DHYS	9856_22_DHPS_DHYS	8	-0.0255938	0.0236277	0.278716	DeCODE	P49366	Lotta et al.	serine	HMDB0000187	ENSG00000095059	DHPS	FALSE
171274	MR-IVW	bioa_018	serine	9859_180_SAT1_SSAT_1	9859_180_SAT1_SSAT_1	8	-0.0320453	0.0236274	0.175011	DeCODE	P21673	Lotta et al.	serine	HMDB0000187	ENSG00000130066	SAT1	FALSE
171275	MR-IVW	bioa_018	serine	9867_23_FBP2_F16P2	9867_23_FBP2_F16P2	8	-0.0215932	0.0236278	0.360774	DeCODE	O00757	Lotta et al.	serine	HMDB0000187	ENSG00000130957	FBP2	FALSE
171276	MR-IVW	bioa_018	serine	9870_17_WARS_SYWC	9870_17_WARS_SYWC	8	-0.0133276	0.0236272	0.572701	DeCODE	P23381	Lotta et al.	serine	HMDB0000187	ENSG00000140105	WARS	FALSE
171277	MR-IVW	bioa_018	serine	9880_33_TDO2_T23O	9880_33_TDO2_T23O	8	-0.0580108	0.0236258	0.014073	DeCODE	P48775	Lotta et al.	serine	HMDB0000187	ENSG00000151790	TDO2	FALSE
171278	MR-IVW	bioa_018	serine	9885_41_RAP2A_RAP2A	9885_41_RAP2A_RAP2A	8	0.00552591	0.0243272	0.820307	DeCODE	P10114	Lotta et al.	serine	HMDB0000187	ENSG00000125249	RAP2A	FALSE
171279	MR-IVW	bioa_018	serine	9910_9_MTAP_MTAP	9910_9_MTAP_MTAP	8	-0.0256161	0.0236269	0.27828	DeCODE	Q13126	Lotta et al.	serine	HMDB0000187	ENSG00000099810	MTAP	FALSE
171283	MR-IVW	bioa_018	serine	ACADM:P11310:OID31277:v1:Oncology_II	ACADM:P11310:OID31277:v1:Oncology_II	8	-0.0217435	0.0260292	0.403521	PPP	P11310	Lotta et al.	serine	HMDB0000187	ENSG00000117054	ACADM	FALSE
171284	MR-IVW	bioa_018	serine	ACHE:P22303:OID30585:v1:Inflammation_II	ACHE:P22303:OID30585:v1:Inflammation_II	8	0.0912514	0.0254024	0.000327855	PPP	P22303	Lotta et al.	serine	HMDB0000187	ENSG00000087085	ACHE	FALSE
171286	MR-IVW	bioa_018	serine	ACOT13:Q9NPJ3:OID31522:v1:Oncology_II	ACOT13:Q9NPJ3:OID31522:v1:Oncology_II	8	-0.0516292	0.0257418	0.0448925	PPP	Q9NPJ3	Lotta et al.	serine	HMDB0000187	ENSG00000112304	ACOT13	FALSE
171287	MR-IVW	bioa_018	serine	ACOX1:Q15067:OID20124:v1:Cardiometabolic	ACOX1:Q15067:OID20124:v1:Cardiometabolic	8	-0.0592912	0.0242035	0.0142976	PPP	Q15067	Lotta et al.	serine	HMDB0000187	ENSG00000161533	ACOX1	FALSE
171290	MR-IVW	bioa_018	serine	ACP5:P13686:OID20314:v1:Cardiometabolic	ACP5:P13686:OID20314:v1:Cardiometabolic	8	0.0208397	0.0241314	0.387813	PPP	P13686	Lotta et al.	serine	HMDB0000187	ENSG00000102575	ACP5	FALSE
171291	MR-IVW	bioa_018	serine	ACP6:Q9NPH0:OID21432:v1:Oncology	ACP6:Q9NPH0:OID21432:v1:Oncology	8	-0.00178649	0.0287346	0.950426	PPP	Q9NPH0	Lotta et al.	serine	HMDB0000187	ENSG00000162836	ACP6	FALSE
171292	MR-IVW	bioa_018	serine	ACY1:Q03154:OID20137:v1:Cardiometabolic	ACY1:Q03154:OID20137:v1:Cardiometabolic	8	-0.031982	0.0260947	0.220345	PPP	Q03154	Lotta et al.	serine	HMDB0000187	ENSG00000114786	ACY1	FALSE
171293	MR-IVW	bioa_018	serine	ACYP1:P07311:OID30642:v1:Inflammation_II	ACYP1:P07311:OID30642:v1:Inflammation_II	8	-0.0771897	0.0244341	0.00158261	PPP	P07311	Lotta et al.	serine	HMDB0000187	ENSG00000119640	ACYP1	FALSE
171295	MR-IVW	bioa_018	serine	ADA2:Q9NZK5:OID20394:v1:Cardiometabolic	ADA2:Q9NZK5:OID20394:v1:Cardiometabolic	8	0.0549174	0.0243051	0.0238525	PPP	Q9NZK5	Lotta et al.	serine	HMDB0000187	ENSG00000093072	CECR1	FALSE
171296	MR-IVW	bioa_018	serine	ADA:P00813:OID20645:v1:Inflammation	ADA:P00813:OID20645:v1:Inflammation	8	0.0055938	0.0240771	0.816283	PPP	P00813	Lotta et al.	serine	HMDB0000187	ENSG00000196839	ADA	FALSE
171298	MR-IVW	bioa_018	serine	ADH1B:P00325:OID30612:v1:Inflammation_II	ADH1B:P00325:OID30612:v1:Inflammation_II	8	-0.010552	0.0243872	0.665244	PPP	P00325	Lotta et al.	serine	HMDB0000187	ENSG00000196616	ADH1B	FALSE
171300	MR-IVW	bioa_018	serine	ADH4:P08319:OID20117:v1:Cardiometabolic	ADH4:P08319:OID20117:v1:Cardiometabolic	8	-0.00848503	0.0257751	0.742008	PPP	P08319	Lotta et al.	serine	HMDB0000187	ENSG00000198099	ADH4	FALSE
171304	MR-IVW	bioa_018	serine	AHCY:P23526:OID20199:v1:Cardiometabolic	AHCY:P23526:OID20199:v1:Cardiometabolic	8	-0.0318906	0.0258376	0.217103	PPP	P23526	Lotta et al.	serine	HMDB0000187	ENSG00000101444	AHCY	FALSE
171305	MR-IVW	bioa_018	serine	AK2:P54819:OID31142:v1:Neurology_II	AK2:P54819:OID31142:v1:Neurology_II	8	-0.0686898	0.0261163	0.00853479	PPP	P54819	Lotta et al.	serine	HMDB0000187	ENSG00000004455	AK2	FALSE
171306	MR-IVW	bioa_018	serine	ALDH5A1:P51649:OID31047:v1:Neurology_II	ALDH5A1:P51649:OID31047:v1:Neurology_II	8	-0.0401845	0.0241392	0.0959734	PPP	P51649	Lotta et al.	serine	HMDB0000187	ENSG00000112294	ALDH5A1	FALSE
171310	MR-IVW	bioa_018	serine	ALPI:P09923:OID30497:v1:Inflammation_II	ALPI:P09923:OID30497:v1:Inflammation_II	8	0.0218809	0.0254664	0.390228	PPP	P09923	Lotta et al.	serine	HMDB0000187	ENSG00000163295	ALPI	FALSE
171311	MR-IVW	bioa_018	serine	ALPP:P05187:OID21383:v1:Oncology	ALPP:P05187:OID21383:v1:Oncology	8	0.0257464	0.026231	0.326333	PPP	P05187	Lotta et al.	serine	HMDB0000187	ENSG00000163283	ALPP	FALSE
171312	MR-IVW	bioa_018	serine	AMDHD2:Q9Y303:OID30366:v1:Cardiometabolic_II	AMDHD2:Q9Y303:OID30366:v1:Cardiometabolic_II	8	-0.00797148	0.0262836	0.761671	PPP	Q9Y303	Lotta et al.	serine	HMDB0000187	ENSG00000162066	AMDHD2	FALSE
171313	MR-IVW	bioa_018	serine	AMPD3:Q01432:OID31139:v1:Neurology_II	AMPD3:Q01432:OID31139:v1:Neurology_II	8	0.0865796	0.0271495	0.00142767	PPP	Q01432	Lotta et al.	serine	HMDB0000187	ENSG00000133805	AMPD3	FALSE
171314	MR-IVW	bioa_018	serine	AMY1A_AMY1B_AMY1C:P0DUB6_P0DTE7_P0DTE8:OID30707:v1:Inflammation_II	AMY1A_AMY1B_AMY1C:P0DUB6_P0DTE7_P0DTE8:OID30707:v1:Inflammation_II	8	-0.015354	0.0249121	0.537678	PPP	P0DUB6_P0DTE7_P0DTE8	Lotta et al.	serine	HMDB0000187	ENSG00000187733	AMY1C	FALSE
171315	MR-IVW	bioa_018	serine	AMY2A:P04746:OID20333:v1:Cardiometabolic	AMY2A:P04746:OID20333:v1:Cardiometabolic	8	-0.0111472	0.0247962	0.653033	PPP	P04746	Lotta et al.	serine	HMDB0000187	ENSG00000243480	AMY2A	FALSE
171316	MR-IVW	bioa_018	serine	AMY2B:P19961:OID20340:v1:Cardiometabolic	AMY2B:P19961:OID20340:v1:Cardiometabolic	8	-0.0141725	0.0252155	0.574079	PPP	P19961	Lotta et al.	serine	HMDB0000187	ENSG00000240038	AMY2B	FALSE
171317	MR-IVW	bioa_018	serine	ANPEP:P15144:OID20350:v1:Cardiometabolic	ANPEP:P15144:OID20350:v1:Cardiometabolic	8	0.0551173	0.0279624	0.0487096	PPP	P15144	Lotta et al.	serine	HMDB0000187	ENSG00000166825	ANPEP	FALSE
171319	MR-IVW	bioa_018	serine	AOC3:Q16853:OID20389:v1:Cardiometabolic	AOC3:Q16853:OID20389:v1:Cardiometabolic	8	0.0430764	0.0241617	0.074613	PPP	Q16853	Lotta et al.	serine	HMDB0000187	ENSG00000131471	AOC3	FALSE
171321	MR-IVW	bioa_018	serine	ARF6:P62330:OID31523:v1:Oncology_II	ARF6:P62330:OID31523:v1:Oncology_II	8	-0.0573179	0.0241658	0.017699	PPP	P62330	Lotta et al.	serine	HMDB0000187	ENSG00000165527	ARF6	FALSE
171322	MR-IVW	bioa_018	serine	ARG1:P05089:OID21445:v1:Oncology	ARG1:P05089:OID21445:v1:Oncology	8	0.0461662	0.0250725	0.0655762	PPP	P05089	Lotta et al.	serine	HMDB0000187	ENSG00000118520	ARG1	FALSE
171323	MR-IVW	bioa_018	serine	ARG2:P78540:OID31339:v1:Oncology_II	ARG2:P78540:OID31339:v1:Oncology_II	8	-0.0348367	0.0241739	0.14956	PPP	P78540	Lotta et al.	serine	HMDB0000187	ENSG00000081181	ARG2	FALSE
171325	MR-IVW	bioa_018	serine	ARSA:P15289:OID21138:v1:Neurology	ARSA:P15289:OID21138:v1:Neurology	8	-0.0555102	0.027478	0.0433658	PPP	P15289	Lotta et al.	serine	HMDB0000187	ENSG00000100299	ARSA	FALSE
171329	MR-IVW	bioa_018	serine	ASS1:P00966:OID30170:v1:Cardiometabolic_II	ASS1:P00966:OID30170:v1:Cardiometabolic_II	8	0.0335179	0.0244991	0.171273	PPP	P00966	Lotta et al.	serine	HMDB0000187	ENSG00000130707	ASS1	FALSE
171331	MR-IVW	bioa_018	serine	BCAT1:P54687:OID30312:v1:Cardiometabolic_II	BCAT1:P54687:OID30312:v1:Cardiometabolic_II	8	-0.114298	0.0259525	1.06208e-05	PPP	P54687	Lotta et al.	serine	HMDB0000187	ENSG00000060982	BCAT1	FALSE
171332	MR-IVW	bioa_018	serine	BCAT2:O15382:OID30844:v1:Neurology_II	BCAT2:O15382:OID30844:v1:Neurology_II	8	-0.0261468	0.0265902	0.325448	PPP	O15382	Lotta et al.	serine	HMDB0000187	ENSG00000105552	BCAT2	FALSE
171333	MR-IVW	bioa_018	serine	BCHE:P06276:OID30717:v1:Inflammation_II	BCHE:P06276:OID30717:v1:Inflammation_II	8	-0.13242	0.0257345	2.66653e-07	PPP	P06276	Lotta et al.	serine	HMDB0000187	ENSG00000114200	BCHE	FALSE
171334	MR-IVW	bioa_018	serine	BHMT2:Q9H2M3:OID30051:v1:Cardiometabolic_II	BHMT2:Q9H2M3:OID30051:v1:Cardiometabolic_II	8	-0.00181509	0.0245084	0.940962	PPP	Q9H2M3	Lotta et al.	serine	HMDB0000187	ENSG00000132840	BHMT2	FALSE
171336	MR-IVW	bioa_018	serine	BLVRB:P30043:OID21141:v1:Neurology	BLVRB:P30043:OID21141:v1:Neurology	8	0.0200114	0.0287687	0.48668	PPP	P30043	Lotta et al.	serine	HMDB0000187	ENSG00000090013	BLVRB	FALSE
171338	MR-IVW	bioa_018	serine	BST1:Q10588:OID21051:v1:Neurology	BST1:Q10588:OID21051:v1:Neurology	8	0.0800287	0.0251645	0.00147161	PPP	Q10588	Lotta et al.	serine	HMDB0000187	ENSG00000109743	BST1	FALSE
171340	MR-IVW	bioa_018	serine	CANT1:Q8WVQ1:OID20181:v1:Cardiometabolic	CANT1:Q8WVQ1:OID20181:v1:Cardiometabolic	8	-0.0623561	0.0242034	0.00998524	PPP	Q8WVQ1	Lotta et al.	serine	HMDB0000187	ENSG00000171302	CANT1	FALSE
171343	MR-IVW	bioa_018	serine	CBS:P35520:OID30200:v1:Cardiometabolic_II	CBS:P35520:OID30200:v1:Cardiometabolic_II	8	0.0368354	0.0244404	0.131772	PPP	P35520	Lotta et al.	serine	HMDB0000187	ENSG00000160200	CBS	FALSE
171344	MR-IVW	bioa_018	serine	CDA:P32320:OID30345:v1:Cardiometabolic_II	CDA:P32320:OID30345:v1:Cardiometabolic_II	8	-0.0310776	0.0260221	0.232369	PPP	P32320	Lotta et al.	serine	HMDB0000187	ENSG00000158825	CDA	FALSE
171348	MR-IVW	bioa_018	serine	CES1:P23141:OID20244:v1:Cardiometabolic	CES1:P23141:OID20244:v1:Cardiometabolic	8	-0.0883789	0.0241668	0.000255143	PPP	P23141	Lotta et al.	serine	HMDB0000187	ENSG00000198848	CES1	FALSE
171349	MR-IVW	bioa_018	serine	CES2:O00748:OID21366:v1:Oncology	CES2:O00748:OID21366:v1:Oncology	8	-0.0417778	0.027069	0.122739	PPP	O00748	Lotta et al.	serine	HMDB0000187	ENSG00000172831	CES2	FALSE
171350	MR-IVW	bioa_018	serine	CHAC2:Q8WUX2:OID21230:v1:Oncology	CHAC2:Q8WUX2:OID21230:v1:Oncology	8	-0.0642722	0.0250321	0.0102409	PPP	Q8WUX2	Lotta et al.	serine	HMDB0000187	ENSG00000143942	CHAC2	FALSE
171353	MR-IVW	bioa_018	serine	CKB:P12277:OID30400:v1:Cardiometabolic_II	CKB:P12277:OID30400:v1:Cardiometabolic_II	8	0.0079926	0.0241192	0.740358	PPP	P12277	Lotta et al.	serine	HMDB0000187	ENSG00000166165	CKB	FALSE
171355	MR-IVW	bioa_018	serine	CKMT1A_CKMT1B:P12532:OID20721:v1:Inflammation	CKMT1A_CKMT1B:P12532:OID20721:v1:Inflammation	8	-0.00771981	0.0242645	0.750369	PPP	P12532	Lotta et al.	serine	HMDB0000187	ENSG00000237289	CKMT1A	FALSE
171356	MR-IVW	bioa_018	serine	CNDP1:Q96KN2:OID20347:v1:Cardiometabolic	CNDP1:Q96KN2:OID20347:v1:Cardiometabolic	8	0.0172007	0.0261524	0.510724	PPP	Q96KN2	Lotta et al.	serine	HMDB0000187	ENSG00000150656	CNDP1	FALSE
171358	MR-IVW	bioa_018	serine	COMT:P21964:OID20086:v1:Cardiometabolic	COMT:P21964:OID20086:v1:Cardiometabolic	8	-0.0596736	0.0245363	0.0150135	PPP	P21964	Lotta et al.	serine	HMDB0000187	ENSG00000093010	COMT	FALSE
171361	MR-IVW	bioa_018	serine	DARS1:P14868:OID20903:v1:Neurology	DARS1:P14868:OID20903:v1:Neurology	8	-0.0359514	0.0243187	0.139316	PPP	P14868	Lotta et al.	serine	HMDB0000187	ENSG00000115866	DARS	FALSE
171362	MR-IVW	bioa_018	serine	DBH:P09172:OID30703:v1:Inflammation_II	DBH:P09172:OID30703:v1:Inflammation_II	8	-0.00705327	0.0241242	0.770001	PPP	P09172	Lotta et al.	serine	HMDB0000187	ENSG00000123454	DBH	FALSE
171363	MR-IVW	bioa_018	serine	DGKA:P23743:OID30546:v1:Inflammation_II	DGKA:P23743:OID30546:v1:Inflammation_II	8	-0.0604131	0.0244629	0.0135273	PPP	P23743	Lotta et al.	serine	HMDB0000187	ENSG00000065357	DGKA	FALSE
171365	MR-IVW	bioa_018	serine	DGKZ:Q13574:OID20466:v1:Inflammation	DGKZ:Q13574:OID20466:v1:Inflammation	8	-0.010081	0.0244257	0.679812	PPP	Q13574	Lotta et al.	serine	HMDB0000187	ENSG00000149091	DGKZ	FALSE
171366	MR-IVW	bioa_018	serine	DHODH:Q02127:OID30137:v1:Cardiometabolic_II	DHODH:Q02127:OID30137:v1:Cardiometabolic_II	8	0.019746	0.0251196	0.431823	PPP	Q02127	Lotta et al.	serine	HMDB0000187	ENSG00000102967	DHODH	FALSE
171367	MR-IVW	bioa_018	serine	DHPS:P49366:OID31357:v1:Oncology_II	DHPS:P49366:OID31357:v1:Oncology_II	8	-0.0102666	0.0241735	0.671051	PPP	P49366	Lotta et al.	serine	HMDB0000187	ENSG00000095059	DHPS	FALSE
171368	MR-IVW	bioa_018	serine	DNM1:Q05193:OID31458:v1:Oncology_II	DNM1:Q05193:OID31458:v1:Oncology_II	8	-0.0496187	0.0241659	0.040048	PPP	Q05193	Lotta et al.	serine	HMDB0000187	ENSG00000106976	DNM1	FALSE
171369	MR-IVW	bioa_018	serine	DNM3:Q9UQ16:OID31000:v1:Neurology_II	DNM3:Q9UQ16:OID31000:v1:Neurology_II	8	-0.0831417	0.0241367	0.000571859	PPP	Q9UQ16	Lotta et al.	serine	HMDB0000187	ENSG00000197959	DNM3	FALSE
171370	MR-IVW	bioa_018	serine	DTYMK:P23919:OID30308:v1:Cardiometabolic_II	DTYMK:P23919:OID30308:v1:Cardiometabolic_II	8	-0.0684952	0.0241138	0.00450437	PPP	P23919	Lotta et al.	serine	HMDB0000187	ENSG00000168393	DTYMK	FALSE
171372	MR-IVW	bioa_018	serine	ENOPH1:Q9UHY7:OID31349:v1:Oncology_II	ENOPH1:Q9UHY7:OID31349:v1:Oncology_II	8	-0.0442114	0.0251199	0.0784047	PPP	Q9UHY7	Lotta et al.	serine	HMDB0000187	ENSG00000145293	ENOPH1	FALSE
171374	MR-IVW	bioa_018	serine	ENPP7:Q6UWV6:OID20689:v1:Inflammation	ENPP7:Q6UWV6:OID20689:v1:Inflammation	8	-0.0560852	0.0246063	0.0226492	PPP	Q6UWV6	Lotta et al.	serine	HMDB0000187	ENSG00000182156	ENPP7	FALSE
171379	MR-IVW	bioa_018	serine	ENTPD5:O75356:OID20104:v1:Cardiometabolic	ENTPD5:O75356:OID20104:v1:Cardiometabolic	8	0.0154763	0.0244402	0.526582	PPP	O75356	Lotta et al.	serine	HMDB0000187	ENSG00000187097	ENTPD5	FALSE
171381	MR-IVW	bioa_018	serine	ENTPD6:O75354:OID20100:v1:Cardiometabolic	ENTPD6:O75354:OID20100:v1:Cardiometabolic	8	0.0010916	0.0244405	0.964376	PPP	O75354	Lotta et al.	serine	HMDB0000187	ENSG00000197586	ENTPD6	FALSE
171385	MR-IVW	bioa_018	serine	FARSA:Q9Y285:OID30887:v1:Neurology_II	FARSA:Q9Y285:OID30887:v1:Neurology_II	8	-0.0253719	0.0244501	0.29941	PPP	Q9Y285	Lotta et al.	serine	HMDB0000187	ENSG00000179115	FARSA	FALSE
171387	MR-IVW	bioa_018	serine	FBP1:P09467:OID20227:v1:Cardiometabolic	FBP1:P09467:OID20227:v1:Cardiometabolic	8	0.00406257	0.0245016	0.868308	PPP	P09467	Lotta et al.	serine	HMDB0000187	ENSG00000165140	FBP1	FALSE
171391	MR-IVW	bioa_018	serine	FOLH1:Q04609:OID30430:v1:Inflammation_II	FOLH1:Q04609:OID30430:v1:Inflammation_II	8	-0.0179168	0.0244638	0.463936	PPP	Q04609	Lotta et al.	serine	HMDB0000187	ENSG00000086205	FOLH1	FALSE
171392	MR-IVW	bioa_018	serine	GAD1:Q99259:OID31166:v1:Oncology_II	GAD1:Q99259:OID31166:v1:Oncology_II	8	-0.00113901	0.0245674	0.963021	PPP	Q99259	Lotta et al.	serine	HMDB0000187	ENSG00000128683	GAD1	FALSE
171393	MR-IVW	bioa_018	serine	GAD2:Q05329:OID30449:v1:Inflammation_II	GAD2:Q05329:OID30449:v1:Inflammation_II	8	0.0401452	0.0244637	0.100795	PPP	Q05329	Lotta et al.	serine	HMDB0000187	ENSG00000136750	GAD2	FALSE
171394	MR-IVW	bioa_018	serine	GAMT:Q14353:OID30133:v1:Cardiometabolic_II	GAMT:Q14353:OID30133:v1:Cardiometabolic_II	8	0.0130308	0.0254935	0.609252	PPP	Q14353	Lotta et al.	serine	HMDB0000187	ENSG00000130005	GAMT	FALSE
171395	MR-IVW	bioa_018	serine	GAPDH:P04406:OID30600:v1:Inflammation_II	GAPDH:P04406:OID30600:v1:Inflammation_II	8	-0.0496741	0.0246679	0.0440396	PPP	P04406	Lotta et al.	serine	HMDB0000187	ENSG00000111640	GAPDH	FALSE
171397	MR-IVW	bioa_018	serine	GART:P22102:OID31004:v1:Neurology_II	GART:P22102:OID31004:v1:Neurology_II	8	-0.00144835	0.0241392	0.952156	PPP	P22102	Lotta et al.	serine	HMDB0000187	ENSG00000159131	GART	FALSE
171400	MR-IVW	bioa_018	serine	GGCT:O75223:OID30304:v1:Cardiometabolic_II	GGCT:O75223:OID30304:v1:Cardiometabolic_II	8	-0.0660553	0.0241377	0.0062076	PPP	O75223	Lotta et al.	serine	HMDB0000187	ENSG00000006625	GGCT	FALSE
171401	MR-IVW	bioa_018	serine	GLA:P06280:OID30594:v1:Inflammation_II	GLA:P06280:OID30594:v1:Inflammation_II	8	-0.0984224	0.0244075	5.51967e-05	PPP	P06280	Lotta et al.	serine	HMDB0000187	ENSG00000102393	GLA	FALSE
171402	MR-IVW	bioa_018	serine	GMPR2:Q9P2T1:OID30623:v1:Inflammation_II	GMPR2:Q9P2T1:OID30623:v1:Inflammation_II	8	-0.0761069	0.0243862	0.00180296	PPP	Q9P2T1	Lotta et al.	serine	HMDB0000187	ENSG00000100938	GMPR2	FALSE
171403	MR-IVW	bioa_018	serine	GMPR:P36959:OID20641:v1:Inflammation	GMPR:P36959:OID20641:v1:Inflammation	8	-0.0147166	0.0240771	0.541047	PPP	P36959	Lotta et al.	serine	HMDB0000187	ENSG00000137198	GMPR	FALSE
171407	MR-IVW	bioa_018	serine	GUK1:Q16774:OID30148:v1:Cardiometabolic_II	GUK1:Q16774:OID30148:v1:Cardiometabolic_II	8	0.0484877	0.0259849	0.0620425	PPP	Q16774	Lotta et al.	serine	HMDB0000187	ENSG00000143774	GUK1	FALSE
171408	MR-IVW	bioa_018	serine	HARS1:P12081:OID21086:v1:Neurology	HARS1:P12081:OID21086:v1:Neurology	8	-0.055562	0.0242053	0.0217072	PPP	P12081	Lotta et al.	serine	HMDB0000187	ENSG00000170445	HARS	FALSE
171409	MR-IVW	bioa_018	serine	HDDC2:Q7Z4H3:OID31447:v1:Oncology_II	HDDC2:Q7Z4H3:OID31447:v1:Oncology_II	8	0.0207151	0.0241671	0.391356	PPP	Q7Z4H3	Lotta et al.	serine	HMDB0000187	ENSG00000111906	HDDC2	FALSE
171412	MR-IVW	bioa_018	serine	HK2:P52789:OID20065:v1:Cardiometabolic	HK2:P52789:OID20065:v1:Cardiometabolic	8	-0.0165849	0.0266236	0.533324	PPP	P52789	Lotta et al.	serine	HMDB0000187	ENSG00000159399	HK2	FALSE
171413	MR-IVW	bioa_018	serine	HMGCL:P35914:OID30214:v1:Cardiometabolic_II	HMGCL:P35914:OID30214:v1:Cardiometabolic_II	8	-0.0434978	0.0244408	0.0751222	PPP	P35914	Lotta et al.	serine	HMDB0000187	ENSG00000117305	HMGCL	FALSE
171414	MR-IVW	bioa_018	serine	HMOX1:P09601:OID20217:v1:Cardiometabolic	HMOX1:P09601:OID20217:v1:Cardiometabolic	8	-0.0923922	0.0246226	0.000175192	PPP	P09601	Lotta et al.	serine	HMDB0000187	ENSG00000100292	HMOX1	FALSE
171416	MR-IVW	bioa_018	serine	HMOX2:P30519:OID20887:v1:Neurology	HMOX2:P30519:OID20887:v1:Neurology	8	-0.0674229	0.0244854	0.00589442	PPP	P30519	Lotta et al.	serine	HMDB0000187	ENSG00000103415	HMOX2	FALSE
171417	MR-IVW	bioa_018	serine	HNMT:P50135:OID20975:v1:Neurology	HNMT:P50135:OID20975:v1:Neurology	8	-0.0915938	0.0243606	0.000169969	PPP	P50135	Lotta et al.	serine	HMDB0000187	ENSG00000150540	HNMT	FALSE
171419	MR-IVW	bioa_018	serine	HRAS:P01112:OID31263:v1:Oncology_II	HRAS:P01112:OID31263:v1:Oncology_II	8	-0.0374557	0.0246064	0.12796	PPP	P01112	Lotta et al.	serine	HMDB0000187	ENSG00000174775	HRAS	FALSE
171422	MR-IVW	bioa_018	serine	IDO1:P14902:OID30230:v1:Cardiometabolic_II	IDO1:P14902:OID30230:v1:Cardiometabolic_II	8	-0.0131864	0.024794	0.594836	PPP	P14902	Lotta et al.	serine	HMDB0000187	ENSG00000131203	IDO1	FALSE
171423	MR-IVW	bioa_018	serine	IDO1:P14902:OID30563:v1:Inflammation_II	IDO1:P14902:OID30563:v1:Inflammation_II	8	-0.0275309	0.026202	0.293389	PPP	P14902	Lotta et al.	serine	HMDB0000187	ENSG00000131203	IDO1	FALSE
171424	MR-IVW	bioa_018	serine	IDO1:P14902:OID31050:v1:Neurology_II	IDO1:P14902:OID31050:v1:Neurology_II	8	-0.0250778	0.0250411	0.316601	PPP	P14902	Lotta et al.	serine	HMDB0000187	ENSG00000131203	IDO1	FALSE
171425	MR-IVW	bioa_018	serine	IDO1:P14902:OID31474:v1:Oncology_II	IDO1:P14902:OID31474:v1:Oncology_II	8	-0.0210675	0.0241672	0.38335	PPP	P14902	Lotta et al.	serine	HMDB0000187	ENSG00000131203	IDO1	FALSE
171428	MR-IVW	bioa_018	serine	IL18R1:Q13478:OID20652:v1:Inflammation	IL18R1:Q13478:OID20652:v1:Inflammation	8	-0.0229164	0.0240769	0.341199	PPP	Q13478	Lotta et al.	serine	HMDB0000187	ENSG00000115604	IL18R1	FALSE
171429	MR-IVW	bioa_018	serine	IL18RAP:O95256:OID20900:v1:Neurology	IL18RAP:O95256:OID20900:v1:Neurology	8	-0.0249118	0.0298443	0.403873	PPP	O95256	Lotta et al.	serine	HMDB0000187	ENSG00000115607	IL18RAP	FALSE
171431	MR-IVW	bioa_018	serine	IL1R1:P14778:OID21116:v1:Neurology	IL1R1:P14778:OID21116:v1:Neurology	8	0.0903349	0.0252015	0.00033772	PPP	P14778	Lotta et al.	serine	HMDB0000187	ENSG00000115594	IL1R1	FALSE
171434	MR-IVW	bioa_018	serine	IL1RAP:Q9NPH3:OID21126:v1:Neurology	IL1RAP:Q9NPH3:OID21126:v1:Neurology	8	0.0252377	0.0283163	0.37278	PPP	Q9NPH3	Lotta et al.	serine	HMDB0000187	ENSG00000196083	IL1RAP	FALSE
171436	MR-IVW	bioa_018	serine	IL1RL1:Q01638:OID20250:v1:Cardiometabolic	IL1RL1:Q01638:OID20250:v1:Cardiometabolic	8	0.0479287	0.0256509	0.0616923	PPP	Q01638	Lotta et al.	serine	HMDB0000187	ENSG00000115602	IL1RL1	FALSE
171438	MR-IVW	bioa_018	serine	IL1RL2:Q9HB29:OID20487:v1:Inflammation	IL1RL2:Q9HB29:OID20487:v1:Inflammation	8	-0.0338453	0.0244257	0.165855	PPP	Q9HB29	Lotta et al.	serine	HMDB0000187	ENSG00000115598	IL1RL2	FALSE
171442	MR-IVW	bioa_018	serine	INPP1:P49441:OID21345:v1:Oncology	INPP1:P49441:OID21345:v1:Oncology	8	-0.0467631	0.0242615	0.053922	PPP	P49441	Lotta et al.	serine	HMDB0000187	ENSG00000151689	INPP1	FALSE
171443	MR-IVW	bioa_018	serine	INPPL1:O15357:OID21314:v1:Oncology	INPPL1:O15357:OID21314:v1:Oncology	8	-0.0347815	0.0242613	0.15168	PPP	O15357	Lotta et al.	serine	HMDB0000187	ENSG00000165458	INPPL1	FALSE
171445	MR-IVW	bioa_018	serine	KDM3A:Q9Y4C1:OID30426:v1:Inflammation_II	KDM3A:Q9Y4C1:OID30426:v1:Inflammation_II	8	0.032197	0.0244631	0.188125	PPP	Q9Y4C1	Lotta et al.	serine	HMDB0000187	ENSG00000115548	KDM3A	FALSE
171446	MR-IVW	bioa_018	serine	KHK:P50053:OID30241:v1:Cardiometabolic_II	KHK:P50053:OID30241:v1:Cardiometabolic_II	8	-0.0746928	0.0249754	0.00278384	PPP	P50053	Lotta et al.	serine	HMDB0000187	ENSG00000138030	KHK	FALSE
171450	MR-IVW	bioa_018	serine	KYNU:Q16719:OID20669:v1:Inflammation	KYNU:Q16719:OID20669:v1:Inflammation	8	-0.0738004	0.0245674	0.00266455	PPP	Q16719	Lotta et al.	serine	HMDB0000187	ENSG00000115919	KYNU	FALSE
171453	MR-IVW	bioa_018	serine	LYPLA2:O95372:OID30817:v1:Neurology_II	LYPLA2:O95372:OID30817:v1:Neurology_II	8	-0.0184578	0.0283704	0.515303	PPP	O95372	Lotta et al.	serine	HMDB0000187	ENSG00000011009	LYPLA2	FALSE
171455	MR-IVW	bioa_018	serine	MARS1:P56192:OID30658:v1:Inflammation_II	MARS1:P56192:OID30658:v1:Inflammation_II	8	-0.0486009	0.0246104	0.0482902	PPP	P56192	Lotta et al.	serine	HMDB0000187	ENSG00000166986	MARS1	FALSE
171456	MR-IVW	bioa_018	serine	MGLL:Q99685:OID20711:v1:Inflammation	MGLL:Q99685:OID20711:v1:Inflammation	8	-0.0633642	0.0241701	0.00875198	PPP	Q99685	Lotta et al.	serine	HMDB0000187	ENSG00000074416	MGLL	FALSE
171460	MR-IVW	bioa_018	serine	MSRA:Q9UJ68:OID21513:v1:Oncology	MSRA:Q9UJ68:OID21513:v1:Oncology	8	-0.0620169	0.0241565	0.0102496	PPP	Q9UJ68	Lotta et al.	serine	HMDB0000187	ENSG00000175806	MSRA	FALSE
171463	MR-IVW	bioa_018	serine	MTR:Q99707:OID30110:v1:Cardiometabolic_II	MTR:Q99707:OID30110:v1:Cardiometabolic_II	8	0.0142965	0.0245083	0.559669	PPP	Q99707	Lotta et al.	serine	HMDB0000187	ENSG00000116984	MTR	FALSE
171464	MR-IVW	bioa_018	serine	MVK:Q03426:OID20459:v1:Inflammation	MVK:Q03426:OID20459:v1:Inflammation	8	-0.0385796	0.0245749	0.116443	PPP	Q03426	Lotta et al.	serine	HMDB0000187	ENSG00000110921	MVK	FALSE
171467	MR-IVW	bioa_018	serine	NADK:O95544:OID20178:v1:Cardiometabolic	NADK:O95544:OID20178:v1:Cardiometabolic	8	-0.00764516	0.0242039	0.752105	PPP	O95544	Lotta et al.	serine	HMDB0000187	ENSG00000008130	NADK	FALSE
171470	MR-IVW	bioa_018	serine	NAMPT:P43490:OID21227:v1:Oncology	NAMPT:P43490:OID21227:v1:Oncology	8	-0.00863112	0.0244914	0.724527	PPP	P43490	Lotta et al.	serine	HMDB0000187	ENSG00000105835	NAMPT	FALSE
171471	MR-IVW	bioa_018	serine	NAPRT:Q6XQN6:OID31114:v1:Neurology_II	NAPRT:Q6XQN6:OID31114:v1:Neurology_II	8	-0.00312776	0.0254776	0.902293	PPP	Q6XQN6	Lotta et al.	serine	HMDB0000187	ENSG00000147813	NAPRT	FALSE
171472	MR-IVW	bioa_018	serine	NARS1:O43776:OID31035:v1:Neurology_II	NARS1:O43776:OID31035:v1:Neurology_II	8	-0.0646785	0.0241384	0.00737347	PPP	O43776	Lotta et al.	serine	HMDB0000187	ENSG00000134440	NARS1	FALSE
171475	MR-IVW	bioa_018	serine	NME1:P15531:OID30451:v1:Inflammation_II	NME1:P15531:OID30451:v1:Inflammation_II	8	0.0161316	0.0244638	0.509634	PPP	P15531	Lotta et al.	serine	HMDB0000187	ENSG00000239672	NME1	FALSE
171476	MR-IVW	bioa_018	serine	NME3:Q13232:OID20789:v1:Inflammation	NME3:Q13232:OID20789:v1:Inflammation	8	-0.0421143	0.0241954	0.0817544	PPP	Q13232	Lotta et al.	serine	HMDB0000187	ENSG00000103024	NME3	FALSE
171477	MR-IVW	bioa_018	serine	NOS1:P29475:OID20863:v1:Neurology	NOS1:P29475:OID20863:v1:Neurology	8	-0.0272146	0.0277897	0.327429	PPP	P29475	Lotta et al.	serine	HMDB0000187	ENSG00000089250	NOS1	FALSE
171478	MR-IVW	bioa_018	serine	NOS2:P35228:OID30087:v1:Cardiometabolic_II	NOS2:P35228:OID30087:v1:Cardiometabolic_II	8	0.0195696	0.0245076	0.424575	PPP	P35228	Lotta et al.	serine	HMDB0000187	ENSG00000007171	NOS2	FALSE
171479	MR-IVW	bioa_018	serine	NOS3:P29474:OID20834:v1:Neurology	NOS3:P29474:OID20834:v1:Neurology	8	-0.0431649	0.0273341	0.1143	PPP	P29474	Lotta et al.	serine	HMDB0000187	ENSG00000164867	NOS3	FALSE
171480	MR-IVW	bioa_018	serine	NPL:Q9BXD5:OID30329:v1:Cardiometabolic_II	NPL:Q9BXD5:OID30329:v1:Cardiometabolic_II	8	-0.171957	0.0297552	7.51239e-09	PPP	Q9BXD5	Lotta et al.	serine	HMDB0000187	ENSG00000135838	NPL	FALSE
171484	MR-IVW	bioa_018	serine	OPLAH:O14841:OID30201:v1:Cardiometabolic_II	OPLAH:O14841:OID30201:v1:Cardiometabolic_II	8	-0.0452414	0.0250916	0.0713807	PPP	O14841	Lotta et al.	serine	HMDB0000187	ENSG00000178814	OPLAH	FALSE
171485	MR-IVW	bioa_018	serine	OXCT1:P55809:OID30227:v1:Cardiometabolic_II	OXCT1:P55809:OID30227:v1:Cardiometabolic_II	8	-0.0568617	0.0244407	0.0199907	PPP	P55809	Lotta et al.	serine	HMDB0000187	ENSG00000083720	OXCT1	FALSE
171489	MR-IVW	bioa_018	serine	PAFAH1B3:Q15102:OID30998:v1:Neurology_II	PAFAH1B3:Q15102:OID30998:v1:Neurology_II	8	0.0594132	0.0265559	0.0252676	PPP	Q15102	Lotta et al.	serine	HMDB0000187	ENSG00000079462	PAFAH1B3	FALSE
171491	MR-IVW	bioa_018	serine	PAM:P19021:OID20291:v1:Cardiometabolic	PAM:P19021:OID20291:v1:Cardiometabolic	8	-0.0042814	0.0272611	0.875204	PPP	P19021	Lotta et al.	serine	HMDB0000187	ENSG00000145730	PAM	FALSE
171494	MR-IVW	bioa_018	serine	PCYT2:Q99447:OID31519:v1:Oncology_II	PCYT2:Q99447:OID31519:v1:Oncology_II	8	-0.0602876	0.0241664	0.012607	PPP	Q99447	Lotta et al.	serine	HMDB0000187	ENSG00000185813	PCYT2	FALSE
171497	MR-IVW	bioa_018	serine	PHOSPHO1:Q8TCT1:OID20922:v1:Neurology	PHOSPHO1:Q8TCT1:OID20922:v1:Neurology	8	0.016628	0.0282768	0.556502	PPP	Q8TCT1	Lotta et al.	serine	HMDB0000187	ENSG00000173868	PHOSPHO1	FALSE
171498	MR-IVW	bioa_018	serine	PHYKPL:Q8IUZ5:OID30634:v1:Inflammation_II	PHYKPL:Q8IUZ5:OID30634:v1:Inflammation_II	8	-0.0523345	0.0243872	0.0318742	PPP	Q8IUZ5	Lotta et al.	serine	HMDB0000187	ENSG00000175309	PHYKPL	FALSE
171501	MR-IVW	bioa_018	serine	PKLR:P30613:OID20682:v1:Inflammation	PKLR:P30613:OID20682:v1:Inflammation	8	0.0425754	0.02448	0.0820016	PPP	P30613	Lotta et al.	serine	HMDB0000187	ENSG00000143627	PKLR	FALSE
171502	MR-IVW	bioa_018	serine	PLA2G7:Q13093:OID21105:v1:Neurology	PLA2G7:Q13093:OID21105:v1:Neurology	8	-0.0537998	0.0249437	0.031017	PPP	Q13093	Lotta et al.	serine	HMDB0000187	ENSG00000146070	PLA2G7	FALSE
171506	MR-IVW	bioa_018	serine	PMVK:Q15126:OID20850:v1:Neurology	PMVK:Q15126:OID20850:v1:Neurology	8	-0.0813752	0.0266942	0.00230049	PPP	Q15126	Lotta et al.	serine	HMDB0000187	ENSG00000163344	PMVK	FALSE
171509	MR-IVW	bioa_018	serine	PPT1:P50897:OID30947:v1:Neurology_II	PPT1:P50897:OID30947:v1:Neurology_II	8	0.00692469	0.0244508	0.777016	PPP	P50897	Lotta et al.	serine	HMDB0000187	ENSG00000131238	PPT1	FALSE
171511	MR-IVW	bioa_018	serine	RAB10:P61026:OID30357:v1:Cardiometabolic_II	RAB10:P61026:OID30357:v1:Cardiometabolic_II	8	-0.0667025	0.0241141	0.00567275	PPP	P61026	Lotta et al.	serine	HMDB0000187	ENSG00000084733	RAB10	FALSE
171514	MR-IVW	bioa_018	serine	RAB27B:O00194:OID30354:v1:Cardiometabolic_II	RAB27B:O00194:OID30354:v1:Cardiometabolic_II	8	-0.0791646	0.0241135	0.0010271	PPP	O00194	Lotta et al.	serine	HMDB0000187	ENSG00000041353	RAB27B	FALSE
171515	MR-IVW	bioa_018	serine	RAB2B:Q8WUD1:OID31362:v1:Oncology_II	RAB2B:Q8WUD1:OID31362:v1:Oncology_II	8	-0.051934	0.0241729	0.0316791	PPP	Q8WUD1	Lotta et al.	serine	HMDB0000187	ENSG00000129472	RAB2B	FALSE
171516	MR-IVW	bioa_018	serine	RAB6B:Q9NRW1:OID20817:v1:Neurology	RAB6B:Q9NRW1:OID20817:v1:Neurology	8	-0.00811582	0.0244859	0.740306	PPP	Q9NRW1	Lotta et al.	serine	HMDB0000187	ENSG00000154917	RAB6B	FALSE
171518	MR-IVW	bioa_018	serine	RAC3:P60763:OID30958:v1:Neurology_II	RAC3:P60763:OID30958:v1:Neurology_II	8	-0.0128514	0.0244506	0.599161	PPP	P60763	Lotta et al.	serine	HMDB0000187	ENSG00000169750	RAC3	FALSE
171519	MR-IVW	bioa_018	serine	RALB:P11234:OID30567:v1:Inflammation_II	RALB:P11234:OID30567:v1:Inflammation_II	8	0.0327529	0.024464	0.18063	PPP	P11234	Lotta et al.	serine	HMDB0000187	ENSG00000144118	RALB	FALSE
171520	MR-IVW	bioa_018	serine	RAP1A:P62834:OID30452:v1:Inflammation_II	RAP1A:P62834:OID30452:v1:Inflammation_II	8	0.0231409	0.024464	0.344193	PPP	P62834	Lotta et al.	serine	HMDB0000187	ENSG00000116473	RAP1A	FALSE
171522	MR-IVW	bioa_018	serine	RBKS:Q9H477:OID20986:v1:Neurology	RBKS:Q9H477:OID20986:v1:Neurology	8	-0.0255581	0.0251338	0.30921	PPP	Q9H477	Lotta et al.	serine	HMDB0000187	ENSG00000171174	RBKS	FALSE
171528	MR-IVW	bioa_018	serine	SAT1:P21673:OID30111:v1:Cardiometabolic_II	SAT1:P21673:OID30111:v1:Cardiometabolic_II	8	0.0111635	0.0245083	0.64875	PPP	P21673	Lotta et al.	serine	HMDB0000187	ENSG00000130066	SAT1	FALSE
171530	MR-IVW	bioa_018	serine	SAT2:Q96F10:OID31306:v1:Oncology_II	SAT2:Q96F10:OID31306:v1:Oncology_II	8	-0.0291429	0.0243336	0.231056	PPP	Q96F10	Lotta et al.	serine	HMDB0000187	ENSG00000141504	SAT2	FALSE
171531	MR-IVW	bioa_018	serine	SCLY:Q96I15:OID21425:v1:Oncology	SCLY:Q96I15:OID21425:v1:Oncology	8	-0.0608275	0.0265666	0.022043	PPP	Q96I15	Lotta et al.	serine	HMDB0000187	ENSG00000132330	SCLY	FALSE
171532	MR-IVW	bioa_018	serine	SDHB:P21912:OID31436:v1:Oncology_II	SDHB:P21912:OID31436:v1:Oncology_II	8	-0.0736579	0.0241659	0.00230365	PPP	P21912	Lotta et al.	serine	HMDB0000187	ENSG00000117118	SDHB	FALSE
171536	MR-IVW	bioa_018	serine	SETMAR:Q53H47:OID20948:v1:Neurology	SETMAR:Q53H47:OID20948:v1:Neurology	8	0.000853919	0.0288731	0.976406	PPP	Q53H47	Lotta et al.	serine	HMDB0000187	ENSG00000170364	SETMAR	FALSE
171537	MR-IVW	bioa_018	serine	SHMT1:P34896:OID20714:v1:Inflammation	SHMT1:P34896:OID20714:v1:Inflammation	8	-0.0522651	0.0241709	0.0305936	PPP	P34896	Lotta et al.	serine	HMDB0000187	ENSG00000176974	SHMT1	FALSE
171538	MR-IVW	bioa_018	serine	SIRT1:Q96EB6:OID30439:v1:Inflammation_II	SIRT1:Q96EB6:OID30439:v1:Inflammation_II	8	-0.0308288	0.025997	0.235678	PPP	Q96EB6	Lotta et al.	serine	HMDB0000187	ENSG00000096717	SIRT1	FALSE
171540	MR-IVW	bioa_018	serine	SIRT2:Q8IXJ6:OID21375:v1:Oncology	SIRT2:Q8IXJ6:OID21375:v1:Oncology	8	-0.0469705	0.0242609	0.0528608	PPP	Q8IXJ6	Lotta et al.	serine	HMDB0000187	ENSG00000068903	SIRT2	FALSE
171543	MR-IVW	bioa_018	serine	SLC16A1:P53985:OID20799:v1:Neurology	SLC16A1:P53985:OID20799:v1:Neurology	8	-0.0503205	0.0261434	0.0542561	PPP	P53985	Lotta et al.	serine	HMDB0000187	ENSG00000155380	SLC16A1	FALSE
171544	MR-IVW	bioa_018	serine	SLC1A4:P43007:OID30926:v1:Neurology_II	SLC1A4:P43007:OID30926:v1:Neurology_II	8	-0.00581398	0.0244504	0.812047	PPP	P43007	Lotta et al.	serine	HMDB0000187	ENSG00000115902	SLC1A4	FALSE
171547	MR-IVW	bioa_018	serine	SMPD3:Q9NY59:OID30477:v1:Inflammation_II	SMPD3:Q9NY59:OID30477:v1:Inflammation_II	8	0.0169147	0.0244632	0.489293	PPP	Q9NY59	Lotta et al.	serine	HMDB0000187	ENSG00000103056	SMPD3	FALSE
171548	MR-IVW	bioa_018	serine	SMS:P52788:OID30853:v1:Neurology_II	SMS:P52788:OID30853:v1:Neurology_II	8	-0.0800827	0.0298461	0.00729248	PPP	P52788	Lotta et al.	serine	HMDB0000187	ENSG00000102172	SMS	FALSE
171552	MR-IVW	bioa_018	serine	SPTLC1:O15269:OID31086:v1:Neurology_II	SPTLC1:O15269:OID31086:v1:Neurology_II	8	-0.0302727	0.0255861	0.236742	PPP	O15269	Lotta et al.	serine	HMDB0000187	ENSG00000090054	SPTLC1	FALSE
171554	MR-IVW	bioa_018	serine	SULT1A1:P50225:OID21031:v1:Neurology	SULT1A1:P50225:OID21031:v1:Neurology	8	-0.0233385	0.0249032	0.34867	PPP	P50225	Lotta et al.	serine	HMDB0000187	ENSG00000196502	SULT1A1	FALSE
171556	MR-IVW	bioa_018	serine	SUOX:P51687:OID31031:v1:Neurology_II	SUOX:P51687:OID31031:v1:Neurology_II	8	0.0273792	0.0241386	0.256689	PPP	P51687	Lotta et al.	serine	HMDB0000187	ENSG00000139531	SUOX	FALSE
171557	MR-IVW	bioa_018	serine	TARS1:P26639:OID31343:v1:Oncology_II	TARS1:P26639:OID31343:v1:Oncology_II	8	-0.0144171	0.0262028	0.582174	PPP	P26639	Lotta et al.	serine	HMDB0000187	ENSG00000113407	TARS	FALSE
171558	MR-IVW	bioa_018	serine	TDO2:P48775:OID30910:v1:Neurology_II	TDO2:P48775:OID30910:v1:Neurology_II	8	0.0311375	0.0244504	0.202841	PPP	P48775	Lotta et al.	serine	HMDB0000187	ENSG00000151790	TDO2	FALSE
171559	MR-IVW	bioa_018	serine	THTPA:Q9BU02:OID31375:v1:Oncology_II	THTPA:Q9BU02:OID31375:v1:Oncology_II	8	-0.0477969	0.0241972	0.0482333	PPP	Q9BU02	Lotta et al.	serine	HMDB0000187	ENSG00000259431	THTPA	FALSE
171561	MR-IVW	bioa_018	serine	TIGAR:Q9NQ88:OID20894:v1:Neurology	TIGAR:Q9NQ88:OID20894:v1:Neurology	8	-0.0164931	0.0259445	0.524966	PPP	Q9NQ88	Lotta et al.	serine	HMDB0000187	ENSG00000078237	TIGAR	FALSE
171563	MR-IVW	bioa_018	serine	TK1:P04183:OID31294:v1:Oncology_II	TK1:P04183:OID31294:v1:Oncology_II	8	-0.0096146	0.0246953	0.697033	PPP	P04183	Lotta et al.	serine	HMDB0000187	ENSG00000167900	TK1	FALSE
171565	MR-IVW	bioa_018	serine	TPK1:Q9H3S4:OID30338:v1:Cardiometabolic_II	TPK1:Q9H3S4:OID30338:v1:Cardiometabolic_II	8	-0.0705491	0.0260166	0.00669397	PPP	Q9H3S4	Lotta et al.	serine	HMDB0000187	ENSG00000196511	TPK1	FALSE
171566	MR-IVW	bioa_018	serine	TREH:O43280:OID30388:v1:Cardiometabolic_II	TREH:O43280:OID30388:v1:Cardiometabolic_II	8	0.0724518	0.0257358	0.00487449	PPP	O43280	Lotta et al.	serine	HMDB0000187	ENSG00000118094	TREH	FALSE
171567	MR-IVW	bioa_018	serine	TYMP:P19971:OID20234:v1:Cardiometabolic	TYMP:P19971:OID20234:v1:Cardiometabolic	8	-0.0463086	0.0244863	0.0585972	PPP	P19971	Lotta et al.	serine	HMDB0000187	ENSG00000025708	TYMP	FALSE
171569	MR-IVW	bioa_018	serine	UPB1:Q9UBR1:OID30352:v1:Cardiometabolic_II	UPB1:Q9UBR1:OID30352:v1:Cardiometabolic_II	8	-0.0428287	0.0247594	0.0836668	PPP	Q9UBR1	Lotta et al.	serine	HMDB0000187	ENSG00000100024	UPB1	FALSE
171571	MR-IVW	bioa_018	serine	VNN1:O95497:OID30711:v1:Inflammation_II	VNN1:O95497:OID30711:v1:Inflammation_II	8	-0.0669638	0.0240972	0.00545435	PPP	O95497	Lotta et al.	serine	HMDB0000187	ENSG00000112299	VNN1	FALSE
171572	MR-IVW	bioa_018	serine	VNN2:O95498:OID21310:v1:Oncology	VNN2:O95498:OID21310:v1:Oncology	8	0.0182211	0.0258063	0.480144	PPP	O95498	Lotta et al.	serine	HMDB0000187	ENSG00000112303	VNN2	FALSE
171573	MR-IVW	bioa_018	serine	WARS:P23381:OID21084:v1:Neurology	WARS:P23381:OID21084:v1:Neurology	8	-0.0931048	0.0242041	0.000119745	PPP	P23381	Lotta et al.	serine	HMDB0000187	ENSG00000140105	WARS	FALSE
171574	MR-IVW	bioa_018	serine	YARS1:P54577:OID31494:v1:Oncology_II	YARS1:P54577:OID31494:v1:Oncology_II	8	-0.0704856	0.024166	0.00353726	PPP	P54577	Lotta et al.	serine	HMDB0000187	ENSG00000134684	YARS	FALSE
171575	MR-IVW	bioa_019	threonine	10024_44_HOGA1_HOGA1	10024_44_HOGA1_HOGA1	10	-0.0658388	0.0330316	0.046239	DeCODE	Q86XE5	Lotta et al.	threonine	HMDB0000167	ENSG00000241935	HOGA1	FALSE
171576	MR-IVW	bioa_019	threonine	10086_39_CBS_CBS	10086_39_CBS_CBS	10	-0.0793357	0.0330302	0.0163094	DeCODE	P35520	Lotta et al.	threonine	HMDB0000167	ENSG00000160200	CBS	FALSE
171577	MR-IVW	bioa_019	threonine	10531_18_NRAS_RASN	10531_18_NRAS_RASN	10	0.0264501	0.0330328	0.423293	DeCODE	P01111	Lotta et al.	threonine	HMDB0000167	ENSG00000213281	NRAS	FALSE
171578	MR-IVW	bioa_019	threonine	10612_18_PLOD3_PLOD3	10612_18_PLOD3_PLOD3	10	0.029434	0.0330321	0.37289	DeCODE	O60568	Lotta et al.	threonine	HMDB0000167	ENSG00000106397	PLOD3	FALSE
171579	MR-IVW	bioa_019	threonine	11098_1_PDXK_PDXK	11098_1_PDXK_PDXK	10	-0.0493906	0.0354833	0.16394	DeCODE	O00764	Lotta et al.	threonine	HMDB0000167	ENSG00000160209	PDXK	FALSE
171580	MR-IVW	bioa_019	threonine	11241_8_ASL_ARLY	11241_8_ASL_ARLY	10	-0.144036	0.0330283	1.2948e-05	DeCODE	P04424	Lotta et al.	threonine	HMDB0000167	ENSG00000126522	ASL	FALSE
171581	MR-IVW	bioa_019	threonine	11247_20_NAGS_NAGS	11247_20_NAGS_NAGS	10	-0.0479861	0.0330304	0.146283	DeCODE	Q8N159	Lotta et al.	threonine	HMDB0000167	ENSG00000161653	NAGS	FALSE
171582	MR-IVW	bioa_019	threonine	11280_6_GAD1_DCE1	11280_6_GAD1_DCE1	10	-0.05586	0.0347544	0.107994	DeCODE	Q99259	Lotta et al.	threonine	HMDB0000167	ENSG00000128683	GAD1	FALSE
171583	MR-IVW	bioa_019	threonine	11348_132_P4HA2_P4HA2	11348_132_P4HA2_P4HA2	10	-0.0261908	0.0342423	0.444351	DeCODE	O15460	Lotta et al.	threonine	HMDB0000167	ENSG00000072682	P4HA2	FALSE
171584	MR-IVW	bioa_019	threonine	11361_73_TYMP_TP	11361_73_TYMP_TP	10	-0.0420349	0.0333075	0.20694	DeCODE	P19971	Lotta et al.	threonine	HMDB0000167	ENSG00000025708	TYMP	FALSE
171585	MR-IVW	bioa_019	threonine	11368_32_AK2_KAD2	11368_32_AK2_KAD2	10	-0.0206515	0.0342673	0.546736	DeCODE	P54819	Lotta et al.	threonine	HMDB0000167	ENSG00000004455	AK2	FALSE
171586	MR-IVW	bioa_019	threonine	11377_19_ADH7_ADH7	11377_19_ADH7_ADH7	10	-0.00915022	0.0330516	0.781898	DeCODE	P40394	Lotta et al.	threonine	HMDB0000167	ENSG00000196344	ADH7	FALSE
171587	MR-IVW	bioa_019	threonine	11381_56_PRPS1_PRPS1	11381_56_PRPS1_PRPS1	10	-0.0571456	0.033995	0.092763	DeCODE	P60891	Lotta et al.	threonine	HMDB0000167	ENSG00000147224	PRPS1	FALSE
171588	MR-IVW	bioa_019	threonine	11382_5_BLVRA_BIEA	11382_5_BLVRA_BIEA	10	-0.0274974	0.0335615	0.412607	DeCODE	P53004	Lotta et al.	threonine	HMDB0000167	ENSG00000106605	BLVRA	FALSE
171589	MR-IVW	bioa_019	threonine	11391_69_MVK_MVK	11391_69_MVK_MVK	10	-0.0532073	0.0339233	0.116774	DeCODE	Q03426	Lotta et al.	threonine	HMDB0000167	ENSG00000110921	MVK	FALSE
171590	MR-IVW	bioa_019	threonine	11402_17_KMT2C_KMT2C	11402_17_KMT2C_KMT2C	10	-0.00221884	0.0330312	0.946443	DeCODE	Q8NEZ4	Lotta et al.	threonine	HMDB0000167	ENSG00000055609	KMT2C	FALSE
171591	MR-IVW	bioa_019	threonine	11424_4_FAH_FAAA	11424_4_FAH_FAAA	10	-0.0769053	0.0330303	0.019895	DeCODE	P16930	Lotta et al.	threonine	HMDB0000167	ENSG00000103876	FAH	FALSE
171592	MR-IVW	bioa_019	threonine	11441_11_PYGL_PYGL	11441_11_PYGL_PYGL	10	-0.0700124	0.03303	0.0340347	DeCODE	P06737	Lotta et al.	threonine	HMDB0000167	ENSG00000100504	PYGL	FALSE
171593	MR-IVW	bioa_019	threonine	11448_34_GALK1_GALK1	11448_34_GALK1_GALK1	10	0.0160407	0.0346874	0.643768	DeCODE	P51570	Lotta et al.	threonine	HMDB0000167	ENSG00000108479	GALK1	FALSE
171594	MR-IVW	bioa_019	threonine	11572_4_DNM2_DYN2	11572_4_DNM2_DYN2	10	-0.0457903	0.0330307	0.165658	DeCODE	P50570	Lotta et al.	threonine	HMDB0000167	ENSG00000079805	DNM2	FALSE
171595	MR-IVW	bioa_019	threonine	11645_9_P4HA1_P4HA1	11645_9_P4HA1_P4HA1	10	-0.0823574	0.0352431	0.0194476	DeCODE	P13674	Lotta et al.	threonine	HMDB0000167	ENSG00000122884	P4HA1	FALSE
171596	MR-IVW	bioa_019	threonine	11653_69_SLC6A9_SC6A9	11653_69_SLC6A9_SC6A9	10	-0.0764254	0.0353307	0.0305303	DeCODE	P48067	Lotta et al.	threonine	HMDB0000167	ENSG00000196517	SLC6A9	FALSE
171597	MR-IVW	bioa_019	threonine	11709_29_CPT1B_CPT1B	11709_29_CPT1B_CPT1B	10	-0.0478633	0.0330309	0.147325	DeCODE	Q92523	Lotta et al.	threonine	HMDB0000167	ENSG00000205560	CPT1B	FALSE
171598	MR-IVW	bioa_019	threonine	12018_84_TPK1_TPK1	12018_84_TPK1_TPK1	10	-0.0413085	0.0349444	0.237158	DeCODE	Q9H3S4	Lotta et al.	threonine	HMDB0000167	ENSG00000196511	TPK1	FALSE
171599	MR-IVW	bioa_019	threonine	12334_25_SHMT1_cSHMT	12334_25_SHMT1_cSHMT	10	-0.063375	0.033031	0.055028	DeCODE	P34896	Lotta et al.	threonine	HMDB0000167	ENSG00000176974	SHMT1	FALSE
171600	MR-IVW	bioa_019	threonine	12340_17_AARS_SYAC	12340_17_AARS_SYAC	10	-0.127934	0.0332669	0.000120224	DeCODE	P49588	Lotta et al.	threonine	HMDB0000167	ENSG00000090861	AARS	FALSE
171601	MR-IVW	bioa_019	threonine	12348_46_SARS2_SYSM	12348_46_SARS2_SYSM	10	-0.0303555	0.034489	0.378777	DeCODE	Q9NP81	Lotta et al.	threonine	HMDB0000167	ENSG00000104835	SARS2	FALSE
171602	MR-IVW	bioa_019	threonine	12374_8_PAFAH1B3_PA1B3	12374_8_PAFAH1B3_PA1B3	10	0.00024862	0.0339483	0.994157	DeCODE	Q15102	Lotta et al.	threonine	HMDB0000167	ENSG00000079462	PAFAH1B3	FALSE
171603	MR-IVW	bioa_019	threonine	12395_86_DARS2_SYDM	12395_86_DARS2_SYDM	10	-0.0152401	0.0339124	0.653147	DeCODE	Q6PI48	Lotta et al.	threonine	HMDB0000167	ENSG00000117593	DARS2	FALSE
171604	MR-IVW	bioa_019	threonine	12422_143_ALOX15B_LX15B	12422_143_ALOX15B_LX15B	10	-0.0294577	0.0349466	0.399265	DeCODE	O15296	Lotta et al.	threonine	HMDB0000167	ENSG00000179593	ALOX15B	FALSE
171605	MR-IVW	bioa_019	threonine	12425_104_ARF6_ARF6	12425_104_ARF6_ARF6	10	-0.0264922	0.0345651	0.443412	DeCODE	P62330	Lotta et al.	threonine	HMDB0000167	ENSG00000165527	ARF6	FALSE
171606	MR-IVW	bioa_019	threonine	12428_2_LYPLAL1_LYPL1	12428_2_LYPLAL1_LYPL1	10	-0.0327436	0.0330309	0.321537	DeCODE	Q5VWZ2	Lotta et al.	threonine	HMDB0000167	ENSG00000143353	LYPLAL1	FALSE
171607	MR-IVW	bioa_019	threonine	12450_42_PMVK_PMVK	12450_42_PMVK_PMVK	10	-0.0165993	0.0330314	0.615294	DeCODE	Q15126	Lotta et al.	threonine	HMDB0000167	ENSG00000163344	PMVK	FALSE
171608	MR-IVW	bioa_019	threonine	12462_20_SETMAR_SETMR	12462_20_SETMAR_SETMR	10	-0.0498321	0.0330303	0.131381	DeCODE	Q53H47	Lotta et al.	threonine	HMDB0000167	ENSG00000170364	SETMAR	FALSE
171609	MR-IVW	bioa_019	threonine	12476_50_TIGAR_TIGAR	12476_50_TIGAR_TIGAR	10	-0.010144	0.0355274	0.77524	DeCODE	Q9NQ88	Lotta et al.	threonine	HMDB0000167	ENSG00000078237	TIGAR	FALSE
171610	MR-IVW	bioa_019	threonine	12507_16_ITPKC_IP3KC	12507_16_ITPKC_IP3KC	10	-0.0714832	0.0344624	0.0380573	DeCODE	Q96DU7	Lotta et al.	threonine	HMDB0000167	ENSG00000086544	ITPKC	FALSE
171611	MR-IVW	bioa_019	threonine	12515_45_UCK2_UCK2	12515_45_UCK2_UCK2	10	-0.0638593	0.0330296	0.0531879	DeCODE	Q9BZX2	Lotta et al.	threonine	HMDB0000167	ENSG00000143179	UCK2	FALSE
171612	MR-IVW	bioa_019	threonine	12524_18_SAT2_SAT2	12524_18_SAT2_SAT2	10	-0.0567381	0.0346954	0.101982	DeCODE	Q96F10	Lotta et al.	threonine	HMDB0000167	ENSG00000141504	SAT2	FALSE
171613	MR-IVW	bioa_019	threonine	12581_39_IMPA2_IMPA2	12581_39_IMPA2_IMPA2	10	-0.0481006	0.0330304	0.145323	DeCODE	O14732	Lotta et al.	threonine	HMDB0000167	ENSG00000141401	IMPA2	FALSE
171614	MR-IVW	bioa_019	threonine	12632_14_NAT1_ARY1	12632_14_NAT1_ARY1	10	-0.0939327	0.033029	0.0044559	DeCODE	P18440	Lotta et al.	threonine	HMDB0000167	ENSG00000171428	NAT1	FALSE
171615	MR-IVW	bioa_019	threonine	12636_113_SMYD2_SMYD2	12636_113_SMYD2_SMYD2	10	-0.110375	0.0330296	0.000832685	DeCODE	Q9NRG4	Lotta et al.	threonine	HMDB0000167	ENSG00000143499	SMYD2	FALSE
171616	MR-IVW	bioa_019	threonine	12637_7_CRAT_CACP	12637_7_CRAT_CACP	10	-0.0251385	0.0330314	0.446627	DeCODE	P43155	Lotta et al.	threonine	HMDB0000167	ENSG00000095321	CRAT	FALSE
171617	MR-IVW	bioa_019	threonine	12641_3_INPP5B_I5P2	12641_3_INPP5B_I5P2	10	-0.034783	0.0335633	0.300043	DeCODE	P32019	Lotta et al.	threonine	HMDB0000167	ENSG00000204084	INPP5B	FALSE
171618	MR-IVW	bioa_019	threonine	12644_63_ADSS_PURA2	12644_63_ADSS_PURA2	10	0.0174163	0.0330312	0.598008	DeCODE	P30520	Lotta et al.	threonine	HMDB0000167	ENSG00000035687	ADSS	FALSE
171619	MR-IVW	bioa_019	threonine	12647_52_SETD2_SETD2	12647_52_SETD2_SETD2	10	-0.042921	0.0355501	0.227302	DeCODE	Q9BYW2	Lotta et al.	threonine	HMDB0000167	ENSG00000181555	SETD2	FALSE
171620	MR-IVW	bioa_019	threonine	12658_72_PANK3_PANK3	12658_72_PANK3_PANK3	10	-0.0760735	0.0339601	0.0250856	DeCODE	Q9H999	Lotta et al.	threonine	HMDB0000167	ENSG00000120137	PANK3	FALSE
171621	MR-IVW	bioa_019	threonine	12667_2_GDA_GUAD	12667_2_GDA_GUAD	10	-0.0511254	0.0330311	0.121671	DeCODE	Q9Y2T3	Lotta et al.	threonine	HMDB0000167	ENSG00000119125	GDA	FALSE
171622	MR-IVW	bioa_019	threonine	12675_14_DARS_SYDC	12675_14_DARS_SYDC	10	-0.0407287	0.0330313	0.217564	DeCODE	P14868	Lotta et al.	threonine	HMDB0000167	ENSG00000115866	DARS	FALSE
171623	MR-IVW	bioa_019	threonine	12686_15_MPST_THTM	12686_15_MPST_THTM	10	-0.0344829	0.0330309	0.296506	DeCODE	P25325	Lotta et al.	threonine	HMDB0000167	ENSG00000128309	MPST	FALSE
171624	MR-IVW	bioa_019	threonine	12691_44_SHMT2_GLYM	12691_44_SHMT2_GLYM	10	-0.0583482	0.0330313	0.0773197	DeCODE	P34897	Lotta et al.	threonine	HMDB0000167	ENSG00000182199	SHMT2	FALSE
171625	MR-IVW	bioa_019	threonine	12692_56_DOT1L_DOT1L	12692_56_DOT1L_DOT1L	10	-0.0621038	0.0343601	0.0706938	DeCODE	Q8TEK3	Lotta et al.	threonine	HMDB0000167	ENSG00000104885	DOT1L	FALSE
171626	MR-IVW	bioa_019	threonine	12697_30_PIP4K2A_PI42A	12697_30_PIP4K2A_PI42A	10	-0.0423576	0.0335073	0.206183	DeCODE	P48426	Lotta et al.	threonine	HMDB0000167	ENSG00000150867	PIP4K2A	FALSE
171627	MR-IVW	bioa_019	threonine	12700_9_ACLY_ACLY	12700_9_ACLY_ACLY	10	-0.0636617	0.0351077	0.0697815	DeCODE	P53396	Lotta et al.	threonine	HMDB0000167	ENSG00000131473	ACLY	FALSE
171628	MR-IVW	bioa_019	threonine	12786_61_GPCPD1_GDE5	12786_61_GPCPD1_GDE5	9	-0.0195391	0.0337293	0.562393	DeCODE	Q9NPB8	Lotta et al.	threonine	HMDB0000167	ENSG00000125772	GPCPD1	FALSE
171629	MR-IVW	bioa_019	threonine	12812_25_ACYP2_ACYP2	12812_25_ACYP2_ACYP2	10	-0.0227391	0.0346852	0.51209	DeCODE	P14621	Lotta et al.	threonine	HMDB0000167	ENSG00000170634	ACYP2	FALSE
171630	MR-IVW	bioa_019	threonine	12815_9_IARS_SYIC	12815_9_IARS_SYIC	10	-0.0596536	0.0330301	0.0709128	DeCODE	P41252	Lotta et al.	threonine	HMDB0000167	ENSG00000196305	IARS	FALSE
171631	MR-IVW	bioa_019	threonine	12818_159_SLC14A2_UT2	12818_159_SLC14A2_UT2	10	-0.0244334	0.0330312	0.459478	DeCODE	Q15849	Lotta et al.	threonine	HMDB0000167	ENSG00000132874	SLC14A2	FALSE
171632	MR-IVW	bioa_019	threonine	12881_17_RDH16_RDH16	12881_17_RDH16_RDH16	10	-0.0957542	0.0330293	0.00374279	DeCODE	O75452	Lotta et al.	threonine	HMDB0000167	ENSG00000139547	RDH16	FALSE
171633	MR-IVW	bioa_019	threonine	12895_28_DGKB_DGKB	12895_28_DGKB_DGKB	10	-0.0793425	0.0330309	0.0163027	DeCODE	Q9Y6T7	Lotta et al.	threonine	HMDB0000167	ENSG00000136267	DGKB	FALSE
171634	MR-IVW	bioa_019	threonine	12960_9_GCK_HXK4	12960_9_GCK_HXK4	10	-0.088925	0.0330284	0.00709448	DeCODE	P35557	Lotta et al.	threonine	HMDB0000167	ENSG00000106633	GCK	FALSE
171635	MR-IVW	bioa_019	threonine	13059_33_RFK_RIFK	13059_33_RFK_RIFK	10	-0.0330718	0.033031	0.316713	DeCODE	Q969G6	Lotta et al.	threonine	HMDB0000167	ENSG00000135002	RFK	FALSE
171636	MR-IVW	bioa_019	threonine	13083_18_VARS_SYVC	13083_18_VARS_SYVC	10	-0.0984227	0.0330297	0.00288416	DeCODE	P26640	Lotta et al.	threonine	HMDB0000167	ENSG00000204394	VARS1	FALSE
171637	MR-IVW	bioa_019	threonine	13130_150_HK2_HXK2	13130_150_HK2_HXK2	10	-0.0184389	0.0341268	0.588986	DeCODE	P52789	Lotta et al.	threonine	HMDB0000167	ENSG00000159399	HK2	FALSE
171638	MR-IVW	bioa_019	threonine	13131_5_HK1_HXK1	13131_5_HK1_HXK1	10	-0.0967387	0.0330297	0.00340227	DeCODE	P19367	Lotta et al.	threonine	HMDB0000167	ENSG00000156515	HK1	FALSE
171639	MR-IVW	bioa_019	threonine	13430_50_SLC14A1_UT1	13430_50_SLC14A1_UT1	10	-0.0944528	0.0330274	0.00423872	DeCODE	Q13336	Lotta et al.	threonine	HMDB0000167	ENSG00000141469	SLC14A1	FALSE
171640	MR-IVW	bioa_019	threonine	13473_55_ITPKA_IP3KA	13473_55_ITPKA_IP3KA	10	-0.0728017	0.0346049	0.035396	DeCODE	P23677	Lotta et al.	threonine	HMDB0000167	ENSG00000137825	ITPKA	FALSE
171641	MR-IVW	bioa_019	threonine	13494_6_CERS5_CERS5	13494_6_CERS5_CERS5	10	-0.074919	0.0352311	0.0334615	DeCODE	Q8N5B7	Lotta et al.	threonine	HMDB0000167	ENSG00000139624	CERS5	FALSE
171642	MR-IVW	bioa_019	threonine	13498_1_MIOX_MIOX	13498_1_MIOX_MIOX	10	-0.0653558	0.0330298	0.0478507	DeCODE	Q9UGB7	Lotta et al.	threonine	HMDB0000167	ENSG00000100253	MIOX	FALSE
171643	MR-IVW	bioa_019	threonine	13595_20_THTPA_THTPA	13595_20_THTPA_THTPA	10	-0.0025242	0.03303	0.939084	DeCODE	Q9BU02	Lotta et al.	threonine	HMDB0000167	ENSG00000259431	THTPA	FALSE
171644	MR-IVW	bioa_019	threonine	13596_3_RAB27B_RB27B	13596_3_RAB27B_RB27B	10	-0.0734524	0.0340466	0.0309737	DeCODE	O00194	Lotta et al.	threonine	HMDB0000167	ENSG00000041353	RAB27B	FALSE
171645	MR-IVW	bioa_019	threonine	13623_4_MLL2_MLL2	13623_4_MLL2_MLL2	10	-0.105642	0.0333869	0.0015553	DeCODE	O14686	Lotta et al.	threonine	HMDB0000167	ENSG00000167548	KMT2D	FALSE
171646	MR-IVW	bioa_019	threonine	13624_17_NADK_NADK	13624_17_NADK_NADK	10	-0.0385687	0.0330296	0.242927	DeCODE	O95544	Lotta et al.	threonine	HMDB0000167	ENSG00000008130	NADK	FALSE
171647	MR-IVW	bioa_019	threonine	13689_2_ODC1_Ornithine_decarboxylase	13689_2_ODC1_Ornithine_decarboxylase	10	-0.103732	0.0330258	0.00168406	DeCODE	P11926	Lotta et al.	threonine	HMDB0000167	ENSG00000115758	ODC1	FALSE
171648	MR-IVW	bioa_019	threonine	13936_24_PGK2_PGK2	13936_24_PGK2_PGK2	10	-0.0742719	0.0342566	0.0301507	DeCODE	P07205	Lotta et al.	threonine	HMDB0000167	ENSG00000170950	PGK2	FALSE
171649	MR-IVW	bioa_019	threonine	13941_82_FARS2_SYFM	13941_82_FARS2_SYFM	10	-0.0713605	0.0330256	0.0307137	DeCODE	O95363	Lotta et al.	threonine	HMDB0000167	ENSG00000145982	FARS2	FALSE
171650	MR-IVW	bioa_019	threonine	13947_371_NUDT12_NUD12	13947_371_NUDT12_NUD12	10	-0.00315684	0.0330267	0.923851	DeCODE	Q9BQG2	Lotta et al.	threonine	HMDB0000167	ENSG00000112874	NUDT12	FALSE
171651	MR-IVW	bioa_019	threonine	13990_1_PC_pyruvate_carboxylase	13990_1_PC_pyruvate_carboxylase	10	-0.0786755	0.0342277	0.0215282	DeCODE	P11498	Lotta et al.	threonine	HMDB0000167	ENSG00000173599	PC	FALSE
171652	MR-IVW	bioa_019	threonine	13998_26_ADSSL1_PURA1	13998_26_ADSSL1_PURA1	10	-0.138105	0.0330231	2.88865e-05	DeCODE	Q8N142	Lotta et al.	threonine	HMDB0000167	ENSG00000185100	ADSSL1	FALSE
171653	MR-IVW	bioa_019	threonine	14006_36_GNMT_GNMT	14006_36_GNMT_GNMT	10	-0.0835168	0.0330573	0.0115231	DeCODE	Q14749	Lotta et al.	threonine	HMDB0000167	ENSG00000124713	GNMT	FALSE
171654	MR-IVW	bioa_019	threonine	14048_7_IL1RAP_IL_1_R_AcP	14048_7_IL1RAP_IL_1_R_AcP	10	0.00640867	0.0330263	0.846139	DeCODE	Q9NPH3	Lotta et al.	threonine	HMDB0000167	ENSG00000196083	IL1RAP	FALSE
171655	MR-IVW	bioa_019	threonine	14079_14_IL18R1_IL_18_Ra	14079_14_IL18R1_IL_18_Ra	10	0.03382	0.0330267	0.305826	DeCODE	Q13478	Lotta et al.	threonine	HMDB0000167	ENSG00000115604	IL18R1	FALSE
171656	MR-IVW	bioa_019	threonine	14083_25_SEPHS1_SPS1	14083_25_SEPHS1_SPS1	10	-0.0472972	0.0333675	0.156348	DeCODE	P49903	Lotta et al.	threonine	HMDB0000167	ENSG00000086475	SEPHS1	FALSE
171657	MR-IVW	bioa_019	threonine	14098_28_CARS_SYCC	14098_28_CARS_SYCC	10	-0.0351704	0.0330267	0.286917	DeCODE	P49589	Lotta et al.	threonine	HMDB0000167	ENSG00000110619	CARS	FALSE
171658	MR-IVW	bioa_019	threonine	14226_120_BHMT2_BHMT2	14226_120_BHMT2_BHMT2	10	-0.0768896	0.0330262	0.0199048	DeCODE	Q9H2M3	Lotta et al.	threonine	HMDB0000167	ENSG00000132840	BHMT2	FALSE
171659	MR-IVW	bioa_019	threonine	14271_23_RAB6B_RAB6B	14271_23_RAB6B_RAB6B	10	-0.0251534	0.0344268	0.465003	DeCODE	Q9NRW1	Lotta et al.	threonine	HMDB0000167	ENSG00000154917	RAB6B	FALSE
171660	MR-IVW	bioa_019	threonine	14287_6_RAB5C_RAB5C	14287_6_RAB5C_RAB5C	10	-0.0367963	0.0346315	0.288004	DeCODE	P51148	Lotta et al.	threonine	HMDB0000167	ENSG00000108774	RAB5C	FALSE
171661	MR-IVW	bioa_019	threonine	14332_3_RALA_RALA	14332_3_RALA_RALA	10	-0.0582808	0.0330265	0.07762	DeCODE	P11233	Lotta et al.	threonine	HMDB0000167	ENSG00000006451	RALA	FALSE
171662	MR-IVW	bioa_019	threonine	15414_316_LDHA_LDHA	15414_316_LDHA_LDHA	10	-0.0124058	0.0337576	0.713248	DeCODE	P00338	Lotta et al.	threonine	HMDB0000167	ENSG00000134333	LDHA	FALSE
171663	MR-IVW	bioa_019	threonine	15426_5_NEU1_NEUR1	15426_5_NEU1_NEUR1	10	-0.0409294	0.0330251	0.215218	DeCODE	Q99519	Lotta et al.	threonine	HMDB0000167	ENSG00000204386	NEU1	FALSE
171664	MR-IVW	bioa_019	threonine	15431_31_OTC_OTCase	15431_31_OTC_OTCase	10	-0.124778	0.0330238	0.000157831	DeCODE	P00480	Lotta et al.	threonine	HMDB0000167	ENSG00000036473	OTC	FALSE
171665	MR-IVW	bioa_019	threonine	15435_4_PNP_PNP	15435_4_PNP_PNP	10	-0.0210089	0.0334943	0.530504	DeCODE	P00491	Lotta et al.	threonine	HMDB0000167	ENSG00000198805	PNP	FALSE
171666	MR-IVW	bioa_019	threonine	15457_14_ANPEP_Aminopeptidase_N	15457_14_ANPEP_Aminopeptidase_N	10	-0.0118655	0.0339301	0.726561	DeCODE	P15144	Lotta et al.	threonine	HMDB0000167	ENSG00000166825	ANPEP	FALSE
171667	MR-IVW	bioa_019	threonine	15480_2_VNN2_VNN2	15480_2_VNN2_VNN2	10	0.00441114	0.0330271	0.89375	DeCODE	O95498	Lotta et al.	threonine	HMDB0000167	ENSG00000112303	VNN2	FALSE
171668	MR-IVW	bioa_019	threonine	15487_164_CES1_carboxylesterase__liver	15487_164_CES1_carboxylesterase__liver	10	-0.191211	0.0330179	6.9915e-09	DeCODE	P23141	Lotta et al.	threonine	HMDB0000167	ENSG00000198848	CES1	FALSE
171669	MR-IVW	bioa_019	threonine	15514_26_BCHE_Pseudocholinesterase	15514_26_BCHE_Pseudocholinesterase	10	-0.0931961	0.0330228	0.00476997	DeCODE	P06276	Lotta et al.	threonine	HMDB0000167	ENSG00000114200	BCHE	FALSE
171670	MR-IVW	bioa_019	threonine	15526_33_GSS_GSHB	15526_33_GSS_GSHB	10	-0.00645433	0.0348735	0.853167	DeCODE	P48637	Lotta et al.	threonine	HMDB0000167	ENSG00000100983	GSS	FALSE
171671	MR-IVW	bioa_019	threonine	15542_19_CKMT1A_KCRU	15542_19_CKMT1A_KCRU	10	-0.0277706	0.0330269	0.400433	DeCODE	P12532	Lotta et al.	threonine	HMDB0000167	ENSG00000237289	CKMT1A	FALSE
171672	MR-IVW	bioa_019	threonine	15553_22_ACHE_ACES	15553_22_ACHE_ACES	10	-0.0665688	0.0351623	0.0583334	DeCODE	P22303	Lotta et al.	threonine	HMDB0000167	ENSG00000087085	ACHE	FALSE
171673	MR-IVW	bioa_019	threonine	15556_49_AMY2B_Alpha_amylase_2B	15556_49_AMY2B_Alpha_amylase_2B	10	0.0251247	0.0330628	0.447309	DeCODE	P19961	Lotta et al.	threonine	HMDB0000167	ENSG00000240038	AMY2B	FALSE
171674	MR-IVW	bioa_019	threonine	15588_17_GLA_galactosidase__alpha	15588_17_GLA_galactosidase__alpha	10	-0.0477769	0.0330267	0.148005	DeCODE	P06280	Lotta et al.	threonine	HMDB0000167	ENSG00000102393	GLA	FALSE
171675	MR-IVW	bioa_019	threonine	15607_56_PKLR_KPYR	15607_56_PKLR_KPYR	10	-0.0304377	0.0330609	0.357231	DeCODE	P30613	Lotta et al.	threonine	HMDB0000167	ENSG00000143627	PKLR	FALSE
171676	MR-IVW	bioa_019	threonine	16015_19_GPT_ALT	16015_19_GPT_ALT	10	-0.104843	0.0330257	0.00150058	DeCODE	P24298	Lotta et al.	threonine	HMDB0000167	ENSG00000167701	GPT	FALSE
171677	MR-IVW	bioa_019	threonine	16769_20_RAC3_RAC3	16769_20_RAC3_RAC3	10	-0.0225245	0.0330267	0.495235	DeCODE	P60763	Lotta et al.	threonine	HMDB0000167	ENSG00000169750	RAC3	FALSE
171678	MR-IVW	bioa_019	threonine	16809_1_NME4_NDKM	16809_1_NME4_NDKM	10	-0.0363828	0.0330271	0.270634	DeCODE	O00746	Lotta et al.	threonine	HMDB0000167	ENSG00000103202	NME4	FALSE
171679	MR-IVW	bioa_019	threonine	16857_2_RAB2A_RAB2A	16857_2_RAB2A_RAB2A	10	-0.022344	0.0338623	0.50935	DeCODE	P61019	Lotta et al.	threonine	HMDB0000167	ENSG00000104388	RAB2A	FALSE
171680	MR-IVW	bioa_019	threonine	16863_47_NANP_NANP	16863_47_NANP_NANP	10	-0.0424639	0.034183	0.214144	DeCODE	Q8TBE9	Lotta et al.	threonine	HMDB0000167	ENSG00000170191	NANP	FALSE
171681	MR-IVW	bioa_019	threonine	16877_19_MSRB2_MSRB2	16877_19_MSRB2_MSRB2	10	-0.0178388	0.0330264	0.589103	DeCODE	Q9Y3D2	Lotta et al.	threonine	HMDB0000167	ENSG00000148450	MSRB2	FALSE
171682	MR-IVW	bioa_019	threonine	16883_57_RAB4A_RAB4A	16883_57_RAB4A_RAB4A	10	-0.0634729	0.034228	0.0636801	DeCODE	P20338	Lotta et al.	threonine	HMDB0000167	ENSG00000168118	RAB4A	FALSE
171683	MR-IVW	bioa_019	threonine	16932_5_SULT1E1_SULT_1E	16932_5_SULT1E1_SULT_1E	10	-0.0243458	0.0330268	0.461029	DeCODE	P49888	Lotta et al.	threonine	HMDB0000167	ENSG00000109193	SULT1E1	FALSE
171684	MR-IVW	bioa_019	threonine	17148_7_BLVRB_BLVRB	17148_7_BLVRB_BLVRB	10	0.0113952	0.0330272	0.730076	DeCODE	P30043	Lotta et al.	threonine	HMDB0000167	ENSG00000090013	BLVRB	FALSE
171685	MR-IVW	bioa_019	threonine	17204_17_PNMT_PNMT	17204_17_PNMT_PNMT	10	-0.0626627	0.0330267	0.057784	DeCODE	Q3KPI0	Lotta et al.	threonine	HMDB0000167	ENSG00000007129	CEACAM21	FALSE
171686	MR-IVW	bioa_019	threonine	17205_21_RAB5A_RAB5A	17205_21_RAB5A_RAB5A	10	-0.028768	0.0340039	0.397541	DeCODE	P20339	Lotta et al.	threonine	HMDB0000167	ENSG00000144566	RAB5A	FALSE
171687	MR-IVW	bioa_019	threonine	17209_27_SULT2B1_ST2B1	17209_27_SULT2B1_ST2B1	10	-0.0773548	0.0330261	0.0191687	DeCODE	O00204	Lotta et al.	threonine	HMDB0000167	ENSG00000088002	SULT2B1	FALSE
171688	MR-IVW	bioa_019	threonine	17325_10_GUK1_KGUA	17325_10_GUK1_KGUA	10	-0.0094658	0.0342806	0.782451	DeCODE	Q16774	Lotta et al.	threonine	HMDB0000167	ENSG00000143774	GUK1	FALSE
171689	MR-IVW	bioa_019	threonine	17333_20_ACADM_ACADM	17333_20_ACADM_ACADM	10	-0.0188354	0.0339918	0.5795	DeCODE	P11310	Lotta et al.	threonine	HMDB0000167	ENSG00000117054	ACADM	FALSE
171690	MR-IVW	bioa_019	threonine	17357_33_SEPSECS_SPCS	17357_33_SEPSECS_SPCS	10	-0.0646367	0.0348428	0.063583	DeCODE	Q9HD40	Lotta et al.	threonine	HMDB0000167	ENSG00000109618	SEPSECS	FALSE
171691	MR-IVW	bioa_019	threonine	17398_55_HMOX1_HO_1	17398_55_HMOX1_HO_1	10	-0.0440956	0.0337744	0.191692	DeCODE	P09601	Lotta et al.	threonine	HMDB0000167	ENSG00000100292	HMOX1	FALSE
171692	MR-IVW	bioa_019	threonine	17441_4_ALPI_Alkaline_phosphatase__intestine	17441_4_ALPI_Alkaline_phosphatase__intestine	10	-0.0485894	0.0343428	0.157117	DeCODE	P09923	Lotta et al.	threonine	HMDB0000167	ENSG00000163295	ALPI	FALSE
171693	MR-IVW	bioa_019	threonine	17450_51_HARS_Histidyl_tRNA_synthetase	17450_51_HARS_Histidyl_tRNA_synthetase	10	-0.048243	0.0340432	0.15645	DeCODE	P12081	Lotta et al.	threonine	HMDB0000167	ENSG00000170445	HARS	FALSE
171694	MR-IVW	bioa_019	threonine	17466_72_ACSF2_ACSF2	17466_72_ACSF2_ACSF2	10	-0.0534535	0.0340644	0.116604	DeCODE	Q96CM8	Lotta et al.	threonine	HMDB0000167	ENSG00000167107	ACSF2	FALSE
171695	MR-IVW	bioa_019	threonine	17467_1_DHRS9_DHRS9	17467_1_DHRS9_DHRS9	10	-0.0601295	0.0330266	0.0686613	DeCODE	Q9BPW9	Lotta et al.	threonine	HMDB0000167	ENSG00000073737	DHRS9	FALSE
171696	MR-IVW	bioa_019	threonine	17495_141_SIRT3_SIR3	17495_141_SIRT3_SIR3	10	-0.122002	0.0335803	0.000279985	DeCODE	Q9NTG7	Lotta et al.	threonine	HMDB0000167	ENSG00000142082	SIRT3	FALSE
171697	MR-IVW	bioa_019	threonine	17509_6_HPD_HPPD	17509_6_HPD_HPPD	10	-0.040109	0.0345139	0.245189	DeCODE	P32754	Lotta et al.	threonine	HMDB0000167	ENSG00000158104	HPD	FALSE
171698	MR-IVW	bioa_019	threonine	17675_17_ACOT13_ACO13	17675_17_ACOT13_ACO13	10	-0.0214179	0.0330681	0.517184	DeCODE	Q9NPJ3	Lotta et al.	threonine	HMDB0000167	ENSG00000112304	ACOT13	FALSE
171699	MR-IVW	bioa_019	threonine	17744_31_RAB11A_RB11A	17744_31_RAB11A_RB11A	10	-0.0199965	0.0351052	0.568938	DeCODE	P62491	Lotta et al.	threonine	HMDB0000167	ENSG00000103769	RAB11A	FALSE
171700	MR-IVW	bioa_019	threonine	17752_24_ARG2_Arginase	17752_24_ARG2_Arginase	10	-0.0350026	0.0345623	0.311184	DeCODE	P78540	Lotta et al.	threonine	HMDB0000167	ENSG00000081181	ARG2	FALSE
171701	MR-IVW	bioa_019	threonine	17789_1_QPRT_NADC	17789_1_QPRT_NADC	10	-0.10105	0.0343144	0.00323141	DeCODE	Q15274	Lotta et al.	threonine	HMDB0000167	ENSG00000103485	QPRT	FALSE
171702	MR-IVW	bioa_019	threonine	17792_158_ALDH5A1_SSDH	17792_158_ALDH5A1_SSDH	10	-0.100088	0.0330265	0.00244112	DeCODE	P51649	Lotta et al.	threonine	HMDB0000167	ENSG00000112294	ALDH5A1	FALSE
171703	MR-IVW	bioa_019	threonine	17814_8_BPNT1_BPNT1	17814_8_BPNT1_BPNT1	10	-0.0508954	0.0342799	0.137623	DeCODE	O95861	Lotta et al.	threonine	HMDB0000167	ENSG00000162813	BPNT1	FALSE
171704	MR-IVW	bioa_019	threonine	17822_57_RERG_RERG	17822_57_RERG_RERG	10	-0.096571	0.0330251	0.00345375	DeCODE	Q96A58	Lotta et al.	threonine	HMDB0000167	ENSG00000134533	RERG	FALSE
171705	MR-IVW	bioa_019	threonine	17843_30_PPCS_PPCS	17843_30_PPCS_PPCS	10	-0.0246413	0.0347199	0.47788	DeCODE	Q9HAB8	Lotta et al.	threonine	HMDB0000167	ENSG00000127125	PPCS	FALSE
171706	MR-IVW	bioa_019	threonine	17857_6_ACADL_ACADL	17857_6_ACADL_ACADL	10	-0.113437	0.0352323	0.00128332	DeCODE	P28330	Lotta et al.	threonine	HMDB0000167	ENSG00000115361	ACADL	FALSE
171707	MR-IVW	bioa_019	threonine	18170_46_PYCR1_P5CR1	18170_46_PYCR1_P5CR1	10	-0.0558069	0.0347773	0.108561	DeCODE	P32322	Lotta et al.	threonine	HMDB0000167	ENSG00000183010	PYCR1	FALSE
171708	MR-IVW	bioa_019	threonine	18178_13_SARS_SYSC	18178_13_SARS_SYSC	10	-0.0626266	0.0347533	0.0715398	DeCODE	P49591	Lotta et al.	threonine	HMDB0000167	ENSG00000031698	SARS	FALSE
171709	MR-IVW	bioa_019	threonine	18179_56_SMS_SPSY	18179_56_SMS_SPSY	10	-0.0355832	0.0330266	0.281298	DeCODE	P52788	Lotta et al.	threonine	HMDB0000167	ENSG00000102172	SMS	FALSE
171710	MR-IVW	bioa_019	threonine	18184_28_GMPS_GUAA	18184_28_GMPS_GUAA	10	-0.030312	0.0330274	0.358732	DeCODE	P49915	Lotta et al.	threonine	HMDB0000167	ENSG00000163655	GMPS	FALSE
171711	MR-IVW	bioa_019	threonine	18186_15_TARS_SYTC	18186_15_TARS_SYTC	10	-0.0440189	0.0338409	0.193341	DeCODE	P26639	Lotta et al.	threonine	HMDB0000167	ENSG00000113407	TARS	FALSE
171712	MR-IVW	bioa_019	threonine	18187_16_ASPA_ACY2	18187_16_ASPA_ACY2	10	-0.075327	0.033026	0.022558	DeCODE	P45381	Lotta et al.	threonine	HMDB0000167	ENSG00000108381	ASPA	FALSE
171713	MR-IVW	bioa_019	threonine	18188_12_GATM_GATM	18188_12_GATM_GATM	10	-0.0523335	0.0330254	0.113048	DeCODE	P50440	Lotta et al.	threonine	HMDB0000167	ENSG00000171766	GATM	FALSE
171714	MR-IVW	bioa_019	threonine	18197_97_CKMT2_KCRS	18197_97_CKMT2_KCRS	10	-0.0279195	0.0330268	0.39791	DeCODE	P17540	Lotta et al.	threonine	HMDB0000167	ENSG00000131730	CKMT2	FALSE
171715	MR-IVW	bioa_019	threonine	18232_42_PIP4K2B_PI42B	18232_42_PIP4K2B_PI42B	10	-0.0468529	0.0330267	0.156005	DeCODE	P78356	Lotta et al.	threonine	HMDB0000167	ENSG00000276293	PIP4K2B	FALSE
171716	MR-IVW	bioa_019	threonine	18297_8_MRAS_RASM	18297_8_MRAS_RASM	10	-0.0879362	0.0330256	0.00775239	DeCODE	Q8IXB1	Lotta et al.	threonine	HMDB0000167	ENSG00000077232	DNAJC10	FALSE
171717	MR-IVW	bioa_019	threonine	18309_18_CS_CISY	18309_18_CS_CISY	10	-0.0176134	0.0338229	0.602538	DeCODE	O75390	Lotta et al.	threonine	HMDB0000167	ENSG00000062485	CS	FALSE
171718	MR-IVW	bioa_019	threonine	18322_15_JMJD6_JMJD6	18322_15_JMJD6_JMJD6	10	-0.0611661	0.033747	0.0699102	DeCODE	Q6NYC1	Lotta et al.	threonine	HMDB0000167	ENSG00000070495	JMJD6	FALSE
171719	MR-IVW	bioa_019	threonine	18324_61_SUOX_SUOX	18324_61_SUOX_SUOX	10	-0.0699079	0.0330266	0.0342839	DeCODE	P51687	Lotta et al.	threonine	HMDB0000167	ENSG00000139531	SUOX	FALSE
171720	MR-IVW	bioa_019	threonine	18328_36_PYCR2_P5CR2	18328_36_PYCR2_P5CR2	10	-0.0974086	0.0330251	0.00318255	DeCODE	Q96C36	Lotta et al.	threonine	HMDB0000167	ENSG00000143811	PYCR2	FALSE
171721	MR-IVW	bioa_019	threonine	18329_4_PRPS2_PRPS2	18329_4_PRPS2_PRPS2	10	-0.0677534	0.0350549	0.0532635	DeCODE	P11908	Lotta et al.	threonine	HMDB0000167	ENSG00000101911	PRPS2	FALSE
171722	MR-IVW	bioa_019	threonine	18338_26_IDH1_IDH	18338_26_IDH1_IDH	10	-0.0534144	0.0339196	0.115317	DeCODE	O75874	Lotta et al.	threonine	HMDB0000167	ENSG00000138413	IDH1	FALSE
171723	MR-IVW	bioa_019	threonine	18342_2_PSAT1_SERC	18342_2_PSAT1_SERC	10	-0.125594	0.0330254	0.000142992	DeCODE	Q9Y617	Lotta et al.	threonine	HMDB0000167	ENSG00000135069	PSAT1	FALSE
171724	MR-IVW	bioa_019	threonine	18382_109_COMT_Catechol_O_methyltransferase	18382_109_COMT_Catechol_O_methyltransferase	10	0.0151839	0.0330273	0.645704	DeCODE	P21964	Lotta et al.	threonine	HMDB0000167	ENSG00000093010	COMT	FALSE
171725	MR-IVW	bioa_019	threonine	18398_1_AKR1D1_AK1D1	18398_1_AKR1D1_AK1D1	10	-0.0469074	0.0350496	0.180794	DeCODE	P51857	Lotta et al.	threonine	HMDB0000167	ENSG00000122787	AKR1D1	FALSE
171726	MR-IVW	bioa_019	threonine	18401_18_ALKBH3_ALKB3	18401_18_ALKBH3_ALKB3	10	-0.0371853	0.0338546	0.272037	DeCODE	Q96Q83	Lotta et al.	threonine	HMDB0000167	ENSG00000166199	ALKBH3	FALSE
171727	MR-IVW	bioa_019	threonine	18403_25_AMPD2_AMPD2	18403_25_AMPD2_AMPD2	10	-0.0291457	0.033027	0.377517	DeCODE	Q01433	Lotta et al.	threonine	HMDB0000167	ENSG00000116337	AMPD2	FALSE
171728	MR-IVW	bioa_019	threonine	18422_41_MVD_ERG19	18422_41_MVD_ERG19	10	-0.0172246	0.033026	0.601986	DeCODE	P53602	Lotta et al.	threonine	HMDB0000167	ENSG00000167508	MVD	FALSE
171729	MR-IVW	bioa_019	threonine	18432_32_RALB_RALB	18432_32_RALB_RALB	10	-0.0436376	0.0330265	0.186405	DeCODE	P11234	Lotta et al.	threonine	HMDB0000167	ENSG00000144118	RALB	FALSE
171730	MR-IVW	bioa_019	threonine	18900_37_HRAS_H_ras__WT_	18900_37_HRAS_H_ras__WT_	10	-0.0818404	0.0330252	0.0132077	DeCODE	P01112	Lotta et al.	threonine	HMDB0000167	ENSG00000174775	HRAS	FALSE
171731	MR-IVW	bioa_019	threonine	18917_53_AMY2A_Pancreatic_alpha_amylase	18917_53_AMY2A_Pancreatic_alpha_amylase	10	0.0325582	0.0330249	0.324198	DeCODE	P04746	Lotta et al.	threonine	HMDB0000167	ENSG00000243480	AMY2A	FALSE
171732	MR-IVW	bioa_019	threonine	19114_8_TK2_KITM	19114_8_TK2_KITM	10	-0.00640144	0.034896	0.85445	DeCODE	O00142	Lotta et al.	threonine	HMDB0000167	ENSG00000166548	TK2	FALSE
171733	MR-IVW	bioa_019	threonine	19207_119_ADK_ADK	19207_119_ADK_ADK	10	0.00143998	0.034085	0.966302	DeCODE	P55263	Lotta et al.	threonine	HMDB0000167	ENSG00000156110	ADK	FALSE
171734	MR-IVW	bioa_019	threonine	19222_124_RAB5B_RAB5B	19222_124_RAB5B_RAB5B	10	-0.0378699	0.0344235	0.271281	DeCODE	P61020	Lotta et al.	threonine	HMDB0000167	ENSG00000111540	RAB5B	FALSE
171735	MR-IVW	bioa_019	threonine	19223_6_RAB1A_RAB1A	19223_6_RAB1A_RAB1A	9	0.0290259	0.0360042	0.420139	DeCODE	P62820	Lotta et al.	threonine	HMDB0000167	ENSG00000138069	RAB1A	FALSE
171736	MR-IVW	bioa_019	threonine	19239_5_ARF1_ARF1	19239_5_ARF1_ARF1	10	0.00477084	0.0348898	0.891236	DeCODE	P84077	Lotta et al.	threonine	HMDB0000167	ENSG00000143761	ARF1	FALSE
171737	MR-IVW	bioa_019	threonine	19249_18_KARS_SYK	19249_18_KARS_SYK	10	-0.072951	0.0341017	0.032418	DeCODE	Q15046	Lotta et al.	threonine	HMDB0000167	ENSG00000065427	KARS	FALSE
171738	MR-IVW	bioa_019	threonine	19253_82_RAB2B_RAB2B	19253_82_RAB2B_RAB2B	10	-0.0450012	0.0330267	0.173018	DeCODE	Q8WUD1	Lotta et al.	threonine	HMDB0000167	ENSG00000129472	RAB2B	FALSE
171739	MR-IVW	bioa_019	threonine	19254_125_GMPR_GMPR1	19254_125_GMPR_GMPR1	10	-0.0365107	0.0343947	0.288453	DeCODE	P36959	Lotta et al.	threonine	HMDB0000167	ENSG00000137198	GMPR	FALSE
171740	MR-IVW	bioa_019	threonine	19258_24_GCDH_GCDH	19258_24_GCDH_GCDH	10	-0.0509077	0.0330268	0.123218	DeCODE	Q92947	Lotta et al.	threonine	HMDB0000167	ENSG00000105607	GCDH	FALSE
171741	MR-IVW	bioa_019	threonine	19262_219_ACADVL_ACADV	19262_219_ACADVL_ACADV	9	-0.0376431	0.033725	0.264346	DeCODE	P49748	Lotta et al.	threonine	HMDB0000167	ENSG00000072778	ACADVL	FALSE
171742	MR-IVW	bioa_019	threonine	19270_26_YARS_SYYC	19270_26_YARS_SYYC	10	-0.0562638	0.0330269	0.0884607	DeCODE	P54577	Lotta et al.	threonine	HMDB0000167	ENSG00000134684	YARS	FALSE
171743	MR-IVW	bioa_019	threonine	19278_19_RAB1B_RAB1B	19278_19_RAB1B_RAB1B	10	-0.0272995	0.0348631	0.433598	DeCODE	Q9H0U4	Lotta et al.	threonine	HMDB0000167	ENSG00000174903	RAB1B	FALSE
171744	MR-IVW	bioa_019	threonine	19365_11_BCAT2_BCAT2	19365_11_BCAT2_BCAT2	10	-0.0213666	0.0349773	0.541285	DeCODE	O15382	Lotta et al.	threonine	HMDB0000167	ENSG00000105552	BCAT2	FALSE
171745	MR-IVW	bioa_019	threonine	19376_74_NNMT_NNMT	19376_74_NNMT_NNMT	10	-0.0468369	0.034321	0.172357	DeCODE	P40261	Lotta et al.	threonine	HMDB0000167	ENSG00000166741	NNMT	FALSE
171746	MR-IVW	bioa_019	threonine	19446_1_GMPR2_GMPR2	19446_1_GMPR2_GMPR2	10	-0.0233707	0.0343479	0.496244	DeCODE	Q9P2T1	Lotta et al.	threonine	HMDB0000167	ENSG00000100938	GMPR2	FALSE
171747	MR-IVW	bioa_019	threonine	19448_104_UPP1_UPP1	19448_104_UPP1_UPP1	10	-0.0696377	0.0346691	0.0445755	DeCODE	Q16831	Lotta et al.	threonine	HMDB0000167	ENSG00000183696	UPP1	FALSE
171748	MR-IVW	bioa_019	threonine	19467_3_RBKS_RBSK	19467_3_RBKS_RBSK	10	-0.112987	0.0330252	0.000623359	DeCODE	Q9H477	Lotta et al.	threonine	HMDB0000167	ENSG00000171174	RBKS	FALSE
171749	MR-IVW	bioa_019	threonine	19483_16_KDSR_KDSR	19483_16_KDSR_KDSR	9	-0.111364	0.034675	0.00131978	DeCODE	Q06136	Lotta et al.	threonine	HMDB0000167	ENSG00000119537	KDSR	FALSE
171750	MR-IVW	bioa_019	threonine	19496_1_NPL_NPL	19496_1_NPL_NPL	10	-0.065032	0.0352381	0.0649647	DeCODE	Q9BXD5	Lotta et al.	threonine	HMDB0000167	ENSG00000135838	NPL	FALSE
171751	MR-IVW	bioa_019	threonine	19504_22_DTYMK_KTHY	19504_22_DTYMK_KTHY	10	-0.0333979	0.0348682	0.338147	DeCODE	P23919	Lotta et al.	threonine	HMDB0000167	ENSG00000168393	DTYMK	FALSE
171752	MR-IVW	bioa_019	threonine	19506_6_GLYAT_GLYAT	19506_6_GLYAT_GLYAT	10	-0.0688674	0.0330249	0.0370407	DeCODE	Q6IB77	Lotta et al.	threonine	HMDB0000167	ENSG00000149124	GLYAT	FALSE
171753	MR-IVW	bioa_019	threonine	19518_12_HK3_HXK3	19518_12_HK3_HXK3	10	-0.0746716	0.0344706	0.0302928	DeCODE	P52790	Lotta et al.	threonine	HMDB0000167	ENSG00000160883	HK3	FALSE
171754	MR-IVW	bioa_019	threonine	2622_18_HMOX2_HO_2	2622_18_HMOX2_HO_2	10	-0.0256509	0.0335188	0.444111	DeCODE	P30519	Lotta et al.	threonine	HMDB0000167	ENSG00000103415	HMOX2	FALSE
171755	MR-IVW	bioa_019	threonine	2642_4_PAFAH1B2_PAFAH_beta_subunit	2642_4_PAFAH1B2_PAFAH_beta_subunit	10	-0.0182445	0.0353454	0.605731	DeCODE	P68402	Lotta et al.	threonine	HMDB0000167	ENSG00000168092	PAFAH1B2	FALSE
171756	MR-IVW	bioa_019	threonine	2870_29_RAC1_RAC1	2870_29_RAC1_RAC1	10	-0.0317709	0.0336888	0.345645	DeCODE	P63000	Lotta et al.	threonine	HMDB0000167	ENSG00000136238	RAC1	FALSE
171757	MR-IVW	bioa_019	threonine	2943_5_CYP3A4_Cytochrome_P450_3A4	2943_5_CYP3A4_Cytochrome_P450_3A4	10	-0.124426	0.0330215	0.000164537	DeCODE	P08684	Lotta et al.	threonine	HMDB0000167	ENSG00000160868	CYP3A4	FALSE
171758	MR-IVW	bioa_019	threonine	2991_9_IL1R1_IL_1_sRI	2991_9_IL1R1_IL_1_sRI	10	0.112261	0.0330247	0.00067561	DeCODE	P14778	Lotta et al.	threonine	HMDB0000167	ENSG00000115594	IL1R1	FALSE
171759	MR-IVW	bioa_019	threonine	2993_1_IL18RAP_IL_18_Rb	2993_1_IL18RAP_IL_18_Rb	10	-0.056147	0.0350641	0.109318	DeCODE	O95256	Lotta et al.	threonine	HMDB0000167	ENSG00000115607	IL18RAP	FALSE
171760	MR-IVW	bioa_019	threonine	2994_71_IL1RL2_IL_1Rrp2	2994_71_IL1RL2_IL_1Rrp2	10	-0.0696064	0.0340552	0.0409603	DeCODE	Q9HB29	Lotta et al.	threonine	HMDB0000167	ENSG00000115598	IL1RL2	FALSE
171761	MR-IVW	bioa_019	threonine	3182_38_ENTPD1_CD39	3182_38_ENTPD1_CD39	10	-0.0885291	0.033026	0.00734939	DeCODE	P49961	Lotta et al.	threonine	HMDB0000167	ENSG00000138185	ENTPD1	FALSE
171762	MR-IVW	bioa_019	threonine	3192_3_CNDP2_Glutamate_carboxypeptidase	3192_3_CNDP2_Glutamate_carboxypeptidase	10	-0.0737093	0.033026	0.0256243	DeCODE	Q96KP4	Lotta et al.	threonine	HMDB0000167	ENSG00000133313	CNDP2	FALSE
171763	MR-IVW	bioa_019	threonine	3232_28_ACP5_TrATPase	3232_28_ACP5_TrATPase	10	0.0717957	0.0330265	0.0297139	DeCODE	P13686	Lotta et al.	threonine	HMDB0000167	ENSG00000102575	ACP5	FALSE
171764	MR-IVW	bioa_019	threonine	3343_1_ACY1_Aminoacylase_1	3343_1_ACY1_Aminoacylase_1	10	-0.157238	0.0330207	1.91874e-06	DeCODE	Q03154	Lotta et al.	threonine	HMDB0000167	ENSG00000114786	ACY1	FALSE
171765	MR-IVW	bioa_019	threonine	3583_54_ARSA_Arylsulfatase_A	3583_54_ARSA_Arylsulfatase_A	10	-0.0379423	0.0348734	0.276595	DeCODE	P15289	Lotta et al.	threonine	HMDB0000167	ENSG00000100299	ARSA	FALSE
171766	MR-IVW	bioa_019	threonine	3761_4_PTGS2_COX_2	3761_4_PTGS2_COX_2	10	-0.0642664	0.0344319	0.0619742	DeCODE	P35354	Lotta et al.	threonine	HMDB0000167	ENSG00000073756	PTGS2	FALSE
171767	MR-IVW	bioa_019	threonine	3800_71_CKB_CK_BB	3800_71_CKB_CK_BB	10	-0.0521304	0.0330268	0.114468	DeCODE	P12277	Lotta et al.	threonine	HMDB0000167	ENSG00000166165	CKB	FALSE
171768	MR-IVW	bioa_019	threonine	3848_14_GAPDH_GAPDH__liver	3848_14_GAPDH_GAPDH__liver	10	-0.0011328	0.033027	0.972638	DeCODE	P04406	Lotta et al.	threonine	HMDB0000167	ENSG00000111640	GAPDH	FALSE
171769	MR-IVW	bioa_019	threonine	3890_8_LDHB_LDH_H_1	3890_8_LDHB_LDH_H_1	9	0.0126702	0.0347935	0.715743	DeCODE	P07195	Lotta et al.	threonine	HMDB0000167	ENSG00000111716	LDHB	FALSE
171770	MR-IVW	bioa_019	threonine	4234_8_IL1RL1_IL_1_R4	4234_8_IL1RL1_IL_1_R4	10	-0.0194829	0.0330269	0.555251	DeCODE	Q01638	Lotta et al.	threonine	HMDB0000167	ENSG00000115602	IL1RL1	FALSE
171771	MR-IVW	bioa_019	threonine	4294_16_SPHK1_Sphingosine_kinase_1	4294_16_SPHK1_Sphingosine_kinase_1	10	-0.0426287	0.0330269	0.196798	DeCODE	Q9NYA1	Lotta et al.	threonine	HMDB0000167	ENSG00000176170	SPHK1	FALSE
171772	MR-IVW	bioa_019	threonine	4301_58_TK1_Thymidine_kinase	4301_58_TK1_Thymidine_kinase	10	-0.100408	0.0330257	0.00236342	DeCODE	P04183	Lotta et al.	threonine	HMDB0000167	ENSG00000167900	TK1	FALSE
171773	MR-IVW	bioa_019	threonine	4435_66_ENPP7_ENPP7	4435_66_ENPP7_ENPP7	10	-0.0650133	0.0332902	0.050828	DeCODE	Q6UWV6	Lotta et al.	threonine	HMDB0000167	ENSG00000182156	ENPP7	FALSE
171774	MR-IVW	bioa_019	threonine	4436_1_ENTPD3_ENTP3	4436_1_ENTPD3_ENTP3	10	-0.0977717	0.0330258	0.00307178	DeCODE	O75355	Lotta et al.	threonine	HMDB0000167	ENSG00000168032	ENTPD3	FALSE
171775	MR-IVW	bioa_019	threonine	4437_56_ENTPD5_ENTP5	4437_56_ENTPD5_ENTP5	10	0.0130501	0.0330266	0.692741	DeCODE	O75356	Lotta et al.	threonine	HMDB0000167	ENSG00000187097	ENTPD5	FALSE
171776	MR-IVW	bioa_019	threonine	4468_21_SPHK2_SPHK2	4468_21_SPHK2_SPHK2	10	-0.0635137	0.0330261	0.0544631	DeCODE	Q9NRA0	Lotta et al.	threonine	HMDB0000167	ENSG00000063176	SPHK2	FALSE
171777	MR-IVW	bioa_019	threonine	4535_50_BST1_BST1	4535_50_BST1_BST1	10	0.020074	0.033026	0.543304	DeCODE	Q10588	Lotta et al.	threonine	HMDB0000167	ENSG00000109743	BST1	FALSE
171778	MR-IVW	bioa_019	threonine	4559_64_KYNU_KYNU	4559_64_KYNU_KYNU	10	-0.118843	0.0330246	0.000319902	DeCODE	Q16719	Lotta et al.	threonine	HMDB0000167	ENSG00000115919	KYNU	FALSE
171779	MR-IVW	bioa_019	threonine	4965_27_ATP5B_ATP_synthase_beta_chain	4965_27_ATP5B_ATP_synthase_beta_chain	10	-0.103122	0.0330252	0.00179311	DeCODE	P06576	Lotta et al.	threonine	HMDB0000167	ENSG00000110955	ATP5B	FALSE
171780	MR-IVW	bioa_019	threonine	5011_11_NAMPT_PBEF	5011_11_NAMPT_PBEF	10	0.00742487	0.0330271	0.822126	DeCODE	P43490	Lotta et al.	threonine	HMDB0000167	ENSG00000105835	NAMPT	FALSE
171781	MR-IVW	bioa_019	threonine	5015_15_PLA2G7_PAFAH	5015_15_PLA2G7_PAFAH	10	-0.0264697	0.0330259	0.422852	DeCODE	Q13093	Lotta et al.	threonine	HMDB0000167	ENSG00000146070	PLA2G7	FALSE
171782	MR-IVW	bioa_019	threonine	5020_50_PGK1_phosphoglycerate_kinase_1	5020_50_PGK1_phosphoglycerate_kinase_1	10	-0.0400702	0.033027	0.225031	DeCODE	P00558	Lotta et al.	threonine	HMDB0000167	ENSG00000102144	PGK1	FALSE
171783	MR-IVW	bioa_019	threonine	5030_52_SIRT2_SIRT2	5030_52_SIRT2_SIRT2	10	-0.0732261	0.0330243	0.0266001	DeCODE	Q8IXJ6	Lotta et al.	threonine	HMDB0000167	ENSG00000068903	SIRT2	FALSE
171784	MR-IVW	bioa_019	threonine	5082_51_IL1RAPL2_IL_1_sR9	5082_51_IL1RAPL2_IL_1_sR9	10	-0.0492569	0.0330266	0.135848	DeCODE	Q9NP60	Lotta et al.	threonine	HMDB0000167	ENSG00000189108	IL1RAPL2	FALSE
171785	MR-IVW	bioa_019	threonine	5229_90_IMPDH1_IMDH1	5229_90_IMPDH1_IMDH1	10	-0.0422455	0.0336583	0.209431	DeCODE	P20839	Lotta et al.	threonine	HMDB0000167	ENSG00000106348	IMPDH1	FALSE
171786	MR-IVW	bioa_019	threonine	5250_53_IMPDH2_IMDH2	5250_53_IMPDH2_IMDH2	10	-0.0410125	0.0338471	0.225628	DeCODE	P12268	Lotta et al.	threonine	HMDB0000167	ENSG00000178035	IMPDH2	FALSE
171787	MR-IVW	bioa_019	threonine	5456_59_CNDP1_CNDP1	5456_59_CNDP1_CNDP1	10	-0.168565	0.0333504	4.3181e-07	DeCODE	Q96KN2	Lotta et al.	threonine	HMDB0000167	ENSG00000150656	CNDP1	FALSE
171788	MR-IVW	bioa_019	threonine	5478_50_FOLH1_PSMA	5478_50_FOLH1_PSMA	10	-0.0521213	0.033027	0.114534	DeCODE	Q04609	Lotta et al.	threonine	HMDB0000167	ENSG00000086205	FOLH1	FALSE
171789	MR-IVW	bioa_019	threonine	5620_13_PAM_AMD	5620_13_PAM_AMD	10	-0.0121628	0.0330273	0.712675	DeCODE	P19021	Lotta et al.	threonine	HMDB0000167	ENSG00000145730	PAM	FALSE
171790	MR-IVW	bioa_019	threonine	5742_14_ACP6_PPA6	5742_14_ACP6_PPA6	10	0.0300672	0.0330272	0.362624	DeCODE	Q9NPH0	Lotta et al.	threonine	HMDB0000167	ENSG00000162836	ACP6	FALSE
171791	MR-IVW	bioa_019	threonine	5843_60_EHMT2_NG36	5843_60_EHMT2_NG36	10	0.119043	0.033022	0.000312207	DeCODE	Q96KQ7	Lotta et al.	threonine	HMDB0000167	ENSG00000204371	EHMT2	FALSE
171792	MR-IVW	bioa_019	threonine	5867_60_ARG1_ARGI1	5867_60_ARG1_ARGI1	10	-0.0296911	0.033744	0.378917	DeCODE	P05089	Lotta et al.	threonine	HMDB0000167	ENSG00000118520	ARG1	FALSE
171793	MR-IVW	bioa_019	threonine	5909_51_NME1_Nucleoside_diphosphate_kinase_A	5909_51_NME1_Nucleoside_diphosphate_kinase_A	10	-0.0284311	0.0340947	0.404345	DeCODE	P15531	Lotta et al.	threonine	HMDB0000167	ENSG00000239672	NME1	FALSE
171794	MR-IVW	bioa_019	threonine	6077_63_CECR1_CECR1	6077_63_CECR1_CECR1	10	0.0216795	0.0330237	0.511514	DeCODE	Q9NZK5	Lotta et al.	threonine	HMDB0000167	ENSG00000093072	CECR1	FALSE
171795	MR-IVW	bioa_019	threonine	6221_1_ADPGK_ADPGK	6221_1_ADPGK_ADPGK	10	-0.0377872	0.0351872	0.282872	DeCODE	Q9BRR6	Lotta et al.	threonine	HMDB0000167	ENSG00000159322	ADPGK	FALSE
171796	MR-IVW	bioa_019	threonine	6431_68_PCYOX1_PCYOX	6431_68_PCYOX1_PCYOX	10	-0.159814	0.0330196	1.2985e-06	DeCODE	Q9UHG3	Lotta et al.	threonine	HMDB0000167	ENSG00000116005	PCYOX1	FALSE
171797	MR-IVW	bioa_019	threonine	6434_18_AOC2_Amine_oxidase	6434_18_AOC2_Amine_oxidase	10	0.00777631	0.0341737	0.819994	DeCODE	O75106	Lotta et al.	threonine	HMDB0000167	ENSG00000131480	AOC2	FALSE
171798	MR-IVW	bioa_019	threonine	6480_1_CANT1_CANT1	6480_1_CANT1_CANT1	10	-0.0492433	0.0330261	0.13595	DeCODE	Q8WVQ1	Lotta et al.	threonine	HMDB0000167	ENSG00000171302	CANT1	FALSE
171799	MR-IVW	bioa_019	threonine	6706_18_ALPPL2_PPBN	6706_18_ALPPL2_PPBN	10	-0.0259725	0.0342071	0.447689	DeCODE	P10696	Lotta et al.	threonine	HMDB0000167	ENSG00000163286	ALPPL2	FALSE
171800	MR-IVW	bioa_019	threonine	6715_63_ALPPL2_PPBN	6715_63_ALPPL2_PPBN	10	-0.0349096	0.0349748	0.318213	DeCODE	P10696	Lotta et al.	threonine	HMDB0000167	ENSG00000163286	ALPPL2	FALSE
171801	MR-IVW	bioa_019	threonine	6923_1_PLOD2_PLOD2	6923_1_PLOD2_PLOD2	10	0.000255927	0.034031	0.994	DeCODE	O00469	Lotta et al.	threonine	HMDB0000167	ENSG00000152952	PLOD2	FALSE
171802	MR-IVW	bioa_019	threonine	6998_106_ASPH_HAAH	6998_106_ASPH_HAAH	10	-0.0445568	0.0349781	0.202717	DeCODE	Q12797	Lotta et al.	threonine	HMDB0000167	ENSG00000198363	ASPH	FALSE
171803	MR-IVW	bioa_019	threonine	7137_8_MSRA_MSRA	7137_8_MSRA_MSRA	10	-0.0464215	0.0330269	0.159853	DeCODE	Q9UJ68	Lotta et al.	threonine	HMDB0000167	ENSG00000175806	MSRA	FALSE
171804	MR-IVW	bioa_019	threonine	7206_20_FBP1_F16P1	7206_20_FBP1_F16P1	10	-0.139114	0.0330212	2.5215e-05	DeCODE	P09467	Lotta et al.	threonine	HMDB0000167	ENSG00000165140	FBP1	FALSE
171805	MR-IVW	bioa_019	threonine	7267_2_SPTLC2_LCB2	7267_2_SPTLC2_LCB2	10	-0.0906695	0.0331835	0.00628817	DeCODE	O15270	Lotta et al.	threonine	HMDB0000167	ENSG00000100596	SPTLC2	FALSE
171806	MR-IVW	bioa_019	threonine	7761_125_CHKB_CHKB	7761_125_CHKB_CHKB	10	-0.038095	0.0330272	0.248729	DeCODE	Q9Y259	Lotta et al.	threonine	HMDB0000167	ENSG00000100288	CHKB	FALSE
171807	MR-IVW	bioa_019	threonine	7824_88_MSRB3_MSRB3	7824_88_MSRB3_MSRB3	10	-0.0529183	0.0349592	0.130098	DeCODE	Q8IXL7	Lotta et al.	threonine	HMDB0000167	ENSG00000174099	MSRB3	FALSE
171808	MR-IVW	bioa_019	threonine	7825_7_ABHD12_ABD12	7825_7_ABHD12_ABD12	10	-0.0339483	0.0343386	0.322843	DeCODE	Q8N2K0	Lotta et al.	threonine	HMDB0000167	ENSG00000100997	ABHD12	FALSE
171809	MR-IVW	bioa_019	threonine	7879_12_CYP3A4_Cytochrome_P450_3A4	7879_12_CYP3A4_Cytochrome_P450_3A4	10	-0.0936413	0.0330258	0.00457691	DeCODE	P08684	Lotta et al.	threonine	HMDB0000167	ENSG00000160868	CYP3A4	FALSE
171810	MR-IVW	bioa_019	threonine	7886_26_SPTLC1_SPTC1	7886_26_SPTLC1_SPTC1	10	-0.0106952	0.0330272	0.746067	DeCODE	O15269	Lotta et al.	threonine	HMDB0000167	ENSG00000090054	SPTLC1	FALSE
171811	MR-IVW	bioa_019	threonine	7986_98_NAALAD2_NALD2	7986_98_NAALAD2_NALD2	10	0.0628992	0.0330269	0.0568469	DeCODE	Q9Y3Q0	Lotta et al.	threonine	HMDB0000167	ENSG00000077616	NAALAD2	FALSE
171812	MR-IVW	bioa_019	threonine	7999_23_ENTPD1_CD39	7999_23_ENTPD1_CD39	10	0.0203861	0.0330256	0.53705	DeCODE	P49961	Lotta et al.	threonine	HMDB0000167	ENSG00000138185	ENTPD1	FALSE
171813	MR-IVW	bioa_019	threonine	8004_15_GAPDHS_G3PT	8004_15_GAPDHS_G3PT	10	-0.0142445	0.034049	0.675688	DeCODE	O14556	Lotta et al.	threonine	HMDB0000167	ENSG00000105679	GAPDHS	FALSE
171814	MR-IVW	bioa_019	threonine	8011_96_PAPL_PAPL	8011_96_PAPL_PAPL	10	-0.0439678	0.0338195	0.193577	DeCODE	Q6ZNF0	Lotta et al.	threonine	HMDB0000167	ENSG00000183760	ACP7	FALSE
171815	MR-IVW	bioa_019	threonine	8269_327_ARSK_ARSK	8269_327_ARSK_ARSK	10	-0.0562727	0.0336763	0.0947239	DeCODE	Q6UWY0	Lotta et al.	threonine	HMDB0000167	ENSG00000164291	ARSK	FALSE
171816	MR-IVW	bioa_019	threonine	8325_37_ADH4_ADH4	8325_37_ADH4_ADH4	10	-0.0594344	0.0330261	0.0719212	DeCODE	P08319	Lotta et al.	threonine	HMDB0000167	ENSG00000198099	ADH4	FALSE
171817	MR-IVW	bioa_019	threonine	8328_9_ETNK1_EKI1	8328_9_ETNK1_EKI1	9	-0.0398876	0.0352475	0.257785	DeCODE	Q9HBU6	Lotta et al.	threonine	HMDB0000167	ENSG00000139163	ETNK1	FALSE
171818	MR-IVW	bioa_019	threonine	8396_42_FAAH2_FAAH2	8396_42_FAAH2_FAAH2	10	-0.0343614	0.0330313	0.298214	DeCODE	Q6GMR7	Lotta et al.	threonine	HMDB0000167	ENSG00000165591	FAAH2	FALSE
171819	MR-IVW	bioa_019	threonine	8569_147_ARL8B_ARL8B	8569_147_ARL8B_ARL8B	10	-0.078274	0.0341289	0.0218204	DeCODE	Q9NVJ2	Lotta et al.	threonine	HMDB0000167	ENSG00000134108	ARL8B	FALSE
171820	MR-IVW	bioa_019	threonine	8932_1_ENTPD6_ENTP6	8932_1_ENTPD6_ENTP6	10	-0.0806558	0.0330258	0.0145978	DeCODE	O75354	Lotta et al.	threonine	HMDB0000167	ENSG00000197586	ENTPD6	FALSE
171821	MR-IVW	bioa_019	threonine	9000_177_SLC3A1_SLC31	9000_177_SLC3A1_SLC31	10	-0.0663632	0.0330269	0.0444982	DeCODE	Q07837	Lotta et al.	threonine	HMDB0000167	ENSG00000138079	SLC3A1	FALSE
171822	MR-IVW	bioa_019	threonine	9045_3_SLC27A2_S27A2	9045_3_SLC27A2_S27A2	10	-0.0272459	0.0340324	0.423371	DeCODE	O14975	Lotta et al.	threonine	HMDB0000167	ENSG00000140284	SLC27A2	FALSE
171823	MR-IVW	bioa_019	threonine	9231_23_IMPAD1_IMPA3	9231_23_IMPAD1_IMPA3	10	0.0977855	0.033024	0.003066	DeCODE	Q9NX62	Lotta et al.	threonine	HMDB0000167	ENSG00000104331	IMPAD1	FALSE
171824	MR-IVW	bioa_019	threonine	9237_54_ACP2_Lysosomal_acid_phosphatase	9237_54_ACP2_Lysosomal_acid_phosphatase	10	-0.0263899	0.0348303	0.448649	DeCODE	P11117	Lotta et al.	threonine	HMDB0000167	ENSG00000134575	ACP2	FALSE
171825	MR-IVW	bioa_019	threonine	9244_27_PPT1_PPT1	9244_27_PPT1_PPT1	10	-0.0265289	0.0330273	0.421835	DeCODE	P50897	Lotta et al.	threonine	HMDB0000167	ENSG00000131238	PPT1	FALSE
171826	MR-IVW	bioa_019	threonine	9385_4_GAA_GAA	9385_4_GAA_GAA	10	-0.0361633	0.0330271	0.273535	DeCODE	P10253	Lotta et al.	threonine	HMDB0000167	ENSG00000171298	GAA	FALSE
171827	MR-IVW	bioa_019	threonine	9482_110_NUDT9_NUDT9	9482_110_NUDT9_NUDT9	10	-0.00388737	0.0330271	0.906303	DeCODE	Q9BW91	Lotta et al.	threonine	HMDB0000167	ENSG00000170502	NUDT9	FALSE
171828	MR-IVW	bioa_019	threonine	9504_19_RAB27A_RB27A	9504_19_RAB27A_RB27A	10	-0.020148	0.0343756	0.557799	DeCODE	P51159	Lotta et al.	threonine	HMDB0000167	ENSG00000069974	RAB27A	FALSE
171829	MR-IVW	bioa_019	threonine	9518_95_PLA1A_PLA1A	9518_95_PLA1A_PLA1A	10	-0.0820376	0.0330267	0.0129924	DeCODE	Q53H76	Lotta et al.	threonine	HMDB0000167	ENSG00000144837	PLA1A	FALSE
171830	MR-IVW	bioa_019	threonine	9759_13_IDO1_INDO	9759_13_IDO1_INDO	10	-0.0229732	0.0348108	0.50929	DeCODE	P14902	Lotta et al.	threonine	HMDB0000167	ENSG00000131203	IDO1	FALSE
171831	MR-IVW	bioa_019	threonine	9828_86_LDHC_LDHC	9828_86_LDHC_LDHC	10	-0.0125601	0.0330272	0.703725	DeCODE	P07864	Lotta et al.	threonine	HMDB0000167	ENSG00000166796	LDHC	FALSE
171832	MR-IVW	bioa_019	threonine	9834_62_ADH1B_ADH1B	9834_62_ADH1B_ADH1B	10	-0.0510921	0.0339511	0.132357	DeCODE	P00325	Lotta et al.	threonine	HMDB0000167	ENSG00000196616	ADH1B	FALSE
171833	MR-IVW	bioa_019	threonine	9840_2_CDC42_Cdc42Hs	9840_2_CDC42_Cdc42Hs	10	-0.0453399	0.0332124	0.172206	DeCODE	P60953	Lotta et al.	threonine	HMDB0000167	ENSG00000070831	CDC42	FALSE
171834	MR-IVW	bioa_019	threonine	9855_10_RHOA_Rho_A	9855_10_RHOA_Rho_A	10	-0.0257156	0.0339609	0.448922	DeCODE	P61586	Lotta et al.	threonine	HMDB0000167	ENSG00000067560	RHOA	FALSE
171835	MR-IVW	bioa_019	threonine	9856_22_DHPS_DHYS	9856_22_DHPS_DHYS	10	-0.0377442	0.0330265	0.253104	DeCODE	P49366	Lotta et al.	threonine	HMDB0000167	ENSG00000095059	DHPS	FALSE
171836	MR-IVW	bioa_019	threonine	9859_180_SAT1_SSAT_1	9859_180_SAT1_SSAT_1	10	-0.0705706	0.035392	0.0461551	DeCODE	P21673	Lotta et al.	threonine	HMDB0000167	ENSG00000130066	SAT1	FALSE
171837	MR-IVW	bioa_019	threonine	9867_23_FBP2_F16P2	9867_23_FBP2_F16P2	10	-0.0761776	0.0343974	0.0267854	DeCODE	O00757	Lotta et al.	threonine	HMDB0000167	ENSG00000130957	FBP2	FALSE
171838	MR-IVW	bioa_019	threonine	9870_17_WARS_SYWC	9870_17_WARS_SYWC	10	-0.00758985	0.033027	0.818242	DeCODE	P23381	Lotta et al.	threonine	HMDB0000167	ENSG00000140105	WARS	FALSE
171839	MR-IVW	bioa_019	threonine	9880_33_TDO2_T23O	9880_33_TDO2_T23O	10	-0.10692	0.0330204	0.00120366	DeCODE	P48775	Lotta et al.	threonine	HMDB0000167	ENSG00000151790	TDO2	FALSE
171840	MR-IVW	bioa_019	threonine	9885_41_RAP2A_RAP2A	9885_41_RAP2A_RAP2A	10	-0.0292111	0.0330269	0.376447	DeCODE	P10114	Lotta et al.	threonine	HMDB0000167	ENSG00000125249	RAP2A	FALSE
171841	MR-IVW	bioa_019	threonine	9910_9_MTAP_MTAP	9910_9_MTAP_MTAP	10	-0.0920102	0.0330259	0.00533629	DeCODE	Q13126	Lotta et al.	threonine	HMDB0000167	ENSG00000099810	MTAP	FALSE
171845	MR-IVW	bioa_019	threonine	ACADM:P11310:OID31277:v1:Oncology_II	ACADM:P11310:OID31277:v1:Oncology_II	10	-0.0121555	0.0340153	0.720826	PPP	P11310	Lotta et al.	threonine	HMDB0000167	ENSG00000117054	ACADM	FALSE
171846	MR-IVW	bioa_019	threonine	ACHE:P22303:OID30585:v1:Inflammation_II	ACHE:P22303:OID30585:v1:Inflammation_II	10	0.022146	0.036283	0.541619	PPP	P22303	Lotta et al.	threonine	HMDB0000167	ENSG00000087085	ACHE	FALSE
171848	MR-IVW	bioa_019	threonine	ACOT13:Q9NPJ3:OID31522:v1:Oncology_II	ACOT13:Q9NPJ3:OID31522:v1:Oncology_II	10	-0.0827619	0.033781	0.0142876	PPP	Q9NPJ3	Lotta et al.	threonine	HMDB0000167	ENSG00000112304	ACOT13	FALSE
171849	MR-IVW	bioa_019	threonine	ACOX1:Q15067:OID20124:v1:Cardiometabolic	ACOX1:Q15067:OID20124:v1:Cardiometabolic	10	-0.0295838	0.0338332	0.381899	PPP	Q15067	Lotta et al.	threonine	HMDB0000167	ENSG00000161533	ACOX1	FALSE
171852	MR-IVW	bioa_019	threonine	ACP5:P13686:OID20314:v1:Cardiometabolic	ACP5:P13686:OID20314:v1:Cardiometabolic	10	0.0726498	0.0354807	0.0406004	PPP	P13686	Lotta et al.	threonine	HMDB0000167	ENSG00000102575	ACP5	FALSE
171853	MR-IVW	bioa_019	threonine	ACP6:Q9NPH0:OID21432:v1:Oncology	ACP6:Q9NPH0:OID21432:v1:Oncology	10	0.0198455	0.0337276	0.55626	PPP	Q9NPH0	Lotta et al.	threonine	HMDB0000167	ENSG00000162836	ACP6	FALSE
171854	MR-IVW	bioa_019	threonine	ACY1:Q03154:OID20137:v1:Cardiometabolic	ACY1:Q03154:OID20137:v1:Cardiometabolic	10	-0.171061	0.0338219	4.24376e-07	PPP	Q03154	Lotta et al.	threonine	HMDB0000167	ENSG00000114786	ACY1	FALSE
171855	MR-IVW	bioa_019	threonine	ACYP1:P07311:OID30642:v1:Inflammation_II	ACYP1:P07311:OID30642:v1:Inflammation_II	10	-0.0588703	0.0341556	0.0847814	PPP	P07311	Lotta et al.	threonine	HMDB0000167	ENSG00000119640	ACYP1	FALSE
171857	MR-IVW	bioa_019	threonine	ADA2:Q9NZK5:OID20394:v1:Cardiometabolic	ADA2:Q9NZK5:OID20394:v1:Cardiometabolic	10	0.0349257	0.0339734	0.303935	PPP	Q9NZK5	Lotta et al.	threonine	HMDB0000167	ENSG00000093072	CECR1	FALSE
171858	MR-IVW	bioa_019	threonine	ADA:P00813:OID20645:v1:Inflammation	ADA:P00813:OID20645:v1:Inflammation	10	-0.0675746	0.0349379	0.0530967	PPP	P00813	Lotta et al.	threonine	HMDB0000167	ENSG00000196839	ADA	FALSE
171860	MR-IVW	bioa_019	threonine	ADH1B:P00325:OID30612:v1:Inflammation_II	ADH1B:P00325:OID30612:v1:Inflammation_II	10	-0.0583647	0.0354237	0.0994308	PPP	P00325	Lotta et al.	threonine	HMDB0000167	ENSG00000196616	ADH1B	FALSE
171862	MR-IVW	bioa_019	threonine	ADH4:P08319:OID20117:v1:Cardiometabolic	ADH4:P08319:OID20117:v1:Cardiometabolic	10	-0.0687226	0.0346659	0.0474319	PPP	P08319	Lotta et al.	threonine	HMDB0000167	ENSG00000198099	ADH4	FALSE
171866	MR-IVW	bioa_019	threonine	AHCY:P23526:OID20199:v1:Cardiometabolic	AHCY:P23526:OID20199:v1:Cardiometabolic	10	-0.0831178	0.0338338	0.0140238	PPP	P23526	Lotta et al.	threonine	HMDB0000167	ENSG00000101444	AHCY	FALSE
171867	MR-IVW	bioa_019	threonine	AK2:P54819:OID31142:v1:Neurology_II	AK2:P54819:OID31142:v1:Neurology_II	10	-0.0725704	0.0337526	0.0315497	PPP	P54819	Lotta et al.	threonine	HMDB0000167	ENSG00000004455	AK2	FALSE
171868	MR-IVW	bioa_019	threonine	ALDH5A1:P51649:OID31047:v1:Neurology_II	ALDH5A1:P51649:OID31047:v1:Neurology_II	10	-0.0340991	0.0351017	0.33133	PPP	P51649	Lotta et al.	threonine	HMDB0000167	ENSG00000112294	ALDH5A1	FALSE
171872	MR-IVW	bioa_019	threonine	ALPI:P09923:OID30497:v1:Inflammation_II	ALPI:P09923:OID30497:v1:Inflammation_II	10	-0.00321946	0.036577	0.929862	PPP	P09923	Lotta et al.	threonine	HMDB0000167	ENSG00000163295	ALPI	FALSE
171873	MR-IVW	bioa_019	threonine	ALPP:P05187:OID21383:v1:Oncology	ALPP:P05187:OID21383:v1:Oncology	10	-0.0426343	0.0339147	0.208717	PPP	P05187	Lotta et al.	threonine	HMDB0000167	ENSG00000163283	ALPP	FALSE
171874	MR-IVW	bioa_019	threonine	AMDHD2:Q9Y303:OID30366:v1:Cardiometabolic_II	AMDHD2:Q9Y303:OID30366:v1:Cardiometabolic_II	10	0.0120846	0.0337188	0.720048	PPP	Q9Y303	Lotta et al.	threonine	HMDB0000167	ENSG00000162066	AMDHD2	FALSE
171875	MR-IVW	bioa_019	threonine	AMPD3:Q01432:OID31139:v1:Neurology_II	AMPD3:Q01432:OID31139:v1:Neurology_II	10	0.0101004	0.0337536	0.764756	PPP	Q01432	Lotta et al.	threonine	HMDB0000167	ENSG00000133805	AMPD3	FALSE
171876	MR-IVW	bioa_019	threonine	AMY1A_AMY1B_AMY1C:P0DUB6_P0DTE7_P0DTE8:OID30707:v1:Inflammation_II	AMY1A_AMY1B_AMY1C:P0DUB6_P0DTE7_P0DTE8:OID30707:v1:Inflammation_II	10	-0.0379285	0.0358872	0.290566	PPP	P0DUB6_P0DTE7_P0DTE8	Lotta et al.	threonine	HMDB0000167	ENSG00000187733	AMY1C	FALSE
171877	MR-IVW	bioa_019	threonine	AMY2A:P04746:OID20333:v1:Cardiometabolic	AMY2A:P04746:OID20333:v1:Cardiometabolic	10	0.00446872	0.0346598	0.897412	PPP	P04746	Lotta et al.	threonine	HMDB0000167	ENSG00000243480	AMY2A	FALSE
171878	MR-IVW	bioa_019	threonine	AMY2B:P19961:OID20340:v1:Cardiometabolic	AMY2B:P19961:OID20340:v1:Cardiometabolic	10	0.029978	0.0352453	0.395018	PPP	P19961	Lotta et al.	threonine	HMDB0000167	ENSG00000240038	AMY2B	FALSE
171879	MR-IVW	bioa_019	threonine	ANPEP:P15144:OID20350:v1:Cardiometabolic	ANPEP:P15144:OID20350:v1:Cardiometabolic	10	0.032112	0.0349317	0.357949	PPP	P15144	Lotta et al.	threonine	HMDB0000167	ENSG00000166825	ANPEP	FALSE
171881	MR-IVW	bioa_019	threonine	AOC3:Q16853:OID20389:v1:Cardiometabolic	AOC3:Q16853:OID20389:v1:Cardiometabolic	10	0.107543	0.0337737	0.0014514	PPP	Q16853	Lotta et al.	threonine	HMDB0000167	ENSG00000131471	AOC3	FALSE
171883	MR-IVW	bioa_019	threonine	ARF6:P62330:OID31523:v1:Oncology_II	ARF6:P62330:OID31523:v1:Oncology_II	10	-0.091526	0.0337785	0.00673652	PPP	P62330	Lotta et al.	threonine	HMDB0000167	ENSG00000165527	ARF6	FALSE
171884	MR-IVW	bioa_019	threonine	ARG1:P05089:OID21445:v1:Oncology	ARG1:P05089:OID21445:v1:Oncology	10	-0.0328673	0.0339539	0.333045	PPP	P05089	Lotta et al.	threonine	HMDB0000167	ENSG00000118520	ARG1	FALSE
171885	MR-IVW	bioa_019	threonine	ARG2:P78540:OID31339:v1:Oncology_II	ARG2:P78540:OID31339:v1:Oncology_II	10	-0.0156468	0.0342467	0.647754	PPP	P78540	Lotta et al.	threonine	HMDB0000167	ENSG00000081181	ARG2	FALSE
171887	MR-IVW	bioa_019	threonine	ARSA:P15289:OID21138:v1:Neurology	ARSA:P15289:OID21138:v1:Neurology	10	-0.0580135	0.0338367	0.0864343	PPP	P15289	Lotta et al.	threonine	HMDB0000167	ENSG00000100299	ARSA	FALSE
171891	MR-IVW	bioa_019	threonine	ASS1:P00966:OID30170:v1:Cardiometabolic_II	ASS1:P00966:OID30170:v1:Cardiometabolic_II	10	-0.20931	0.0342491	9.87681e-10	PPP	P00966	Lotta et al.	threonine	HMDB0000167	ENSG00000130707	ASS1	FALSE
171893	MR-IVW	bioa_019	threonine	BCAT1:P54687:OID30312:v1:Cardiometabolic_II	BCAT1:P54687:OID30312:v1:Cardiometabolic_II	10	-0.0397668	0.0337088	0.238113	PPP	P54687	Lotta et al.	threonine	HMDB0000167	ENSG00000060982	BCAT1	FALSE
171894	MR-IVW	bioa_019	threonine	BCAT2:O15382:OID30844:v1:Neurology_II	BCAT2:O15382:OID30844:v1:Neurology_II	10	0.0530719	0.0342567	0.121323	PPP	O15382	Lotta et al.	threonine	HMDB0000167	ENSG00000105552	BCAT2	FALSE
171895	MR-IVW	bioa_019	threonine	BCHE:P06276:OID30717:v1:Inflammation_II	BCHE:P06276:OID30717:v1:Inflammation_II	10	-0.206685	0.0355139	5.88998e-09	PPP	P06276	Lotta et al.	threonine	HMDB0000167	ENSG00000114200	BCHE	FALSE
171896	MR-IVW	bioa_019	threonine	BHMT2:Q9H2M3:OID30051:v1:Cardiometabolic_II	BHMT2:Q9H2M3:OID30051:v1:Cardiometabolic_II	10	0.0267828	0.0342592	0.43435	PPP	Q9H2M3	Lotta et al.	threonine	HMDB0000167	ENSG00000132840	BHMT2	FALSE
171898	MR-IVW	bioa_019	threonine	BLVRB:P30043:OID21141:v1:Neurology	BLVRB:P30043:OID21141:v1:Neurology	10	-0.0229683	0.0338368	0.497267	PPP	P30043	Lotta et al.	threonine	HMDB0000167	ENSG00000090013	BLVRB	FALSE
171900	MR-IVW	bioa_019	threonine	BST1:Q10588:OID21051:v1:Neurology	BST1:Q10588:OID21051:v1:Neurology	10	-0.0360298	0.0336979	0.28498	PPP	Q10588	Lotta et al.	threonine	HMDB0000167	ENSG00000109743	BST1	FALSE
171902	MR-IVW	bioa_019	threonine	CANT1:Q8WVQ1:OID20181:v1:Cardiometabolic	CANT1:Q8WVQ1:OID20181:v1:Cardiometabolic	10	-0.143711	0.0338301	2.15661e-05	PPP	Q8WVQ1	Lotta et al.	threonine	HMDB0000167	ENSG00000171302	CANT1	FALSE
171905	MR-IVW	bioa_019	threonine	CBS:P35520:OID30200:v1:Cardiometabolic_II	CBS:P35520:OID30200:v1:Cardiometabolic_II	10	-0.0108806	0.0341648	0.750127	PPP	P35520	Lotta et al.	threonine	HMDB0000167	ENSG00000160200	CBS	FALSE
171906	MR-IVW	bioa_019	threonine	CDA:P32320:OID30345:v1:Cardiometabolic_II	CDA:P32320:OID30345:v1:Cardiometabolic_II	10	-0.0159023	0.0337438	0.63745	PPP	P32320	Lotta et al.	threonine	HMDB0000167	ENSG00000158825	CDA	FALSE
171910	MR-IVW	bioa_019	threonine	CES1:P23141:OID20244:v1:Cardiometabolic	CES1:P23141:OID20244:v1:Cardiometabolic	10	-0.268855	0.033766	1.68878e-15	PPP	P23141	Lotta et al.	threonine	HMDB0000167	ENSG00000198848	CES1	FALSE
171911	MR-IVW	bioa_019	threonine	CES2:O00748:OID21366:v1:Oncology	CES2:O00748:OID21366:v1:Oncology	10	-0.0183503	0.0339128	0.588437	PPP	O00748	Lotta et al.	threonine	HMDB0000167	ENSG00000172831	CES2	FALSE
171912	MR-IVW	bioa_019	threonine	CHAC2:Q8WUX2:OID21230:v1:Oncology	CHAC2:Q8WUX2:OID21230:v1:Oncology	10	-0.0186557	0.0342356	0.585808	PPP	Q8WUX2	Lotta et al.	threonine	HMDB0000167	ENSG00000143942	CHAC2	FALSE
171915	MR-IVW	bioa_019	threonine	CKB:P12277:OID30400:v1:Cardiometabolic_II	CKB:P12277:OID30400:v1:Cardiometabolic_II	10	0.28726	0.0337069	1.56411e-17	PPP	P12277	Lotta et al.	threonine	HMDB0000167	ENSG00000166165	CKB	FALSE
171917	MR-IVW	bioa_019	threonine	CKMT1A_CKMT1B:P12532:OID20721:v1:Inflammation	CKMT1A_CKMT1B:P12532:OID20721:v1:Inflammation	10	-0.0585271	0.0349052	0.0935922	PPP	P12532	Lotta et al.	threonine	HMDB0000167	ENSG00000237289	CKMT1A	FALSE
171918	MR-IVW	bioa_019	threonine	CNDP1:Q96KN2:OID20347:v1:Cardiometabolic	CNDP1:Q96KN2:OID20347:v1:Cardiometabolic	10	-0.210357	0.0355853	3.39317e-09	PPP	Q96KN2	Lotta et al.	threonine	HMDB0000167	ENSG00000150656	CNDP1	FALSE
171920	MR-IVW	bioa_019	threonine	COMT:P21964:OID20086:v1:Cardiometabolic	COMT:P21964:OID20086:v1:Cardiometabolic	10	-0.0977774	0.0342889	0.00435037	PPP	P21964	Lotta et al.	threonine	HMDB0000167	ENSG00000093010	COMT	FALSE
171923	MR-IVW	bioa_019	threonine	DARS1:P14868:OID20903:v1:Neurology	DARS1:P14868:OID20903:v1:Neurology	10	-0.0765865	0.033994	0.0242628	PPP	P14868	Lotta et al.	threonine	HMDB0000167	ENSG00000115866	DARS	FALSE
171924	MR-IVW	bioa_019	threonine	DBH:P09172:OID30703:v1:Inflammation_II	DBH:P09172:OID30703:v1:Inflammation_II	10	0.0951506	0.0337206	0.00477645	PPP	P09172	Lotta et al.	threonine	HMDB0000167	ENSG00000123454	DBH	FALSE
171925	MR-IVW	bioa_019	threonine	DGKA:P23743:OID30546:v1:Inflammation_II	DGKA:P23743:OID30546:v1:Inflammation_II	10	-0.106486	0.0341932	0.00184424	PPP	P23743	Lotta et al.	threonine	HMDB0000167	ENSG00000065357	DGKA	FALSE
171927	MR-IVW	bioa_019	threonine	DGKZ:Q13574:OID20466:v1:Inflammation	DGKZ:Q13574:OID20466:v1:Inflammation	10	-0.0381457	0.0341439	0.263906	PPP	Q13574	Lotta et al.	threonine	HMDB0000167	ENSG00000149091	DGKZ	FALSE
171928	MR-IVW	bioa_019	threonine	DHODH:Q02127:OID30137:v1:Cardiometabolic_II	DHODH:Q02127:OID30137:v1:Cardiometabolic_II	10	-0.0140166	0.0342592	0.682441	PPP	Q02127	Lotta et al.	threonine	HMDB0000167	ENSG00000102967	DHODH	FALSE
171929	MR-IVW	bioa_019	threonine	DHPS:P49366:OID31357:v1:Oncology_II	DHPS:P49366:OID31357:v1:Oncology_II	10	-0.0389469	0.0337919	0.249095	PPP	P49366	Lotta et al.	threonine	HMDB0000167	ENSG00000095059	DHPS	FALSE
171930	MR-IVW	bioa_019	threonine	DNM1:Q05193:OID31458:v1:Oncology_II	DNM1:Q05193:OID31458:v1:Oncology_II	10	-0.0639873	0.033781	0.0582013	PPP	Q05193	Lotta et al.	threonine	HMDB0000167	ENSG00000106976	DNM1	FALSE
171931	MR-IVW	bioa_019	threonine	DNM3:Q9UQ16:OID31000:v1:Neurology_II	DNM3:Q9UQ16:OID31000:v1:Neurology_II	10	-0.00872781	0.033742	0.795895	PPP	Q9UQ16	Lotta et al.	threonine	HMDB0000167	ENSG00000197959	DNM3	FALSE
171932	MR-IVW	bioa_019	threonine	DTYMK:P23919:OID30308:v1:Cardiometabolic_II	DTYMK:P23919:OID30308:v1:Cardiometabolic_II	10	-0.0784401	0.0337068	0.0199585	PPP	P23919	Lotta et al.	threonine	HMDB0000167	ENSG00000168393	DTYMK	FALSE
171934	MR-IVW	bioa_019	threonine	ENOPH1:Q9UHY7:OID31349:v1:Oncology_II	ENOPH1:Q9UHY7:OID31349:v1:Oncology_II	10	-0.0639868	0.0350447	0.067871	PPP	Q9UHY7	Lotta et al.	threonine	HMDB0000167	ENSG00000145293	ENOPH1	FALSE
171936	MR-IVW	bioa_019	threonine	ENPP7:Q6UWV6:OID20689:v1:Inflammation	ENPP7:Q6UWV6:OID20689:v1:Inflammation	10	-0.219238	0.0343962	1.84289e-10	PPP	Q6UWV6	Lotta et al.	threonine	HMDB0000167	ENSG00000182156	ENPP7	FALSE
171941	MR-IVW	bioa_019	threonine	ENTPD5:O75356:OID20104:v1:Cardiometabolic	ENTPD5:O75356:OID20104:v1:Cardiometabolic	10	0.0999236	0.0351056	0.00442205	PPP	O75356	Lotta et al.	threonine	HMDB0000167	ENSG00000187097	ENTPD5	FALSE
171943	MR-IVW	bioa_019	threonine	ENTPD6:O75354:OID20100:v1:Cardiometabolic	ENTPD6:O75354:OID20100:v1:Cardiometabolic	10	-0.0334808	0.034165	0.327099	PPP	O75354	Lotta et al.	threonine	HMDB0000167	ENSG00000197586	ENTPD6	FALSE
171947	MR-IVW	bioa_019	threonine	FARSA:Q9Y285:OID30887:v1:Neurology_II	FARSA:Q9Y285:OID30887:v1:Neurology_II	10	-0.051442	0.0341777	0.13229	PPP	Q9Y285	Lotta et al.	threonine	HMDB0000167	ENSG00000179115	FARSA	FALSE
171949	MR-IVW	bioa_019	threonine	FBP1:P09467:OID20227:v1:Cardiometabolic	FBP1:P09467:OID20227:v1:Cardiometabolic	10	-0.0287514	0.0358224	0.4222	PPP	P09467	Lotta et al.	threonine	HMDB0000167	ENSG00000165140	FBP1	FALSE
171953	MR-IVW	bioa_019	threonine	FOLH1:Q04609:OID30430:v1:Inflammation_II	FOLH1:Q04609:OID30430:v1:Inflammation_II	10	0.05148	0.034197	0.132223	PPP	Q04609	Lotta et al.	threonine	HMDB0000167	ENSG00000086205	FOLH1	FALSE
171954	MR-IVW	bioa_019	threonine	GAD1:Q99259:OID31166:v1:Oncology_II	GAD1:Q99259:OID31166:v1:Oncology_II	10	0.0269334	0.034342	0.432883	PPP	Q99259	Lotta et al.	threonine	HMDB0000167	ENSG00000128683	GAD1	FALSE
171955	MR-IVW	bioa_019	threonine	GAD2:Q05329:OID30449:v1:Inflammation_II	GAD2:Q05329:OID30449:v1:Inflammation_II	10	0.0124192	0.0358396	0.728951	PPP	Q05329	Lotta et al.	threonine	HMDB0000167	ENSG00000136750	GAD2	FALSE
171956	MR-IVW	bioa_019	threonine	GAMT:Q14353:OID30133:v1:Cardiometabolic_II	GAMT:Q14353:OID30133:v1:Cardiometabolic_II	10	-0.0170154	0.034259	0.619422	PPP	Q14353	Lotta et al.	threonine	HMDB0000167	ENSG00000130005	GAMT	FALSE
171957	MR-IVW	bioa_019	threonine	GAPDH:P04406:OID30600:v1:Inflammation_II	GAPDH:P04406:OID30600:v1:Inflammation_II	10	-0.0262368	0.0344826	0.446734	PPP	P04406	Lotta et al.	threonine	HMDB0000167	ENSG00000111640	GAPDH	FALSE
171959	MR-IVW	bioa_019	threonine	GART:P22102:OID31004:v1:Neurology_II	GART:P22102:OID31004:v1:Neurology_II	10	0.012327	0.0337439	0.714879	PPP	P22102	Lotta et al.	threonine	HMDB0000167	ENSG00000159131	GART	FALSE
171962	MR-IVW	bioa_019	threonine	GGCT:O75223:OID30304:v1:Cardiometabolic_II	GGCT:O75223:OID30304:v1:Cardiometabolic_II	10	-0.0706177	0.0337403	0.036351	PPP	O75223	Lotta et al.	threonine	HMDB0000167	ENSG00000006625	GGCT	FALSE
171963	MR-IVW	bioa_019	threonine	GLA:P06280:OID30594:v1:Inflammation_II	GLA:P06280:OID30594:v1:Inflammation_II	10	-0.203186	0.0361058	1.8283e-08	PPP	P06280	Lotta et al.	threonine	HMDB0000167	ENSG00000102393	GLA	FALSE
171964	MR-IVW	bioa_019	threonine	GMPR2:Q9P2T1:OID30623:v1:Inflammation_II	GMPR2:Q9P2T1:OID30623:v1:Inflammation_II	10	-0.0928624	0.0340876	0.00644518	PPP	Q9P2T1	Lotta et al.	threonine	HMDB0000167	ENSG00000100938	GMPR2	FALSE
171965	MR-IVW	bioa_019	threonine	GMPR:P36959:OID20641:v1:Inflammation	GMPR:P36959:OID20641:v1:Inflammation	10	-0.035113	0.0336563	0.296817	PPP	P36959	Lotta et al.	threonine	HMDB0000167	ENSG00000137198	GMPR	FALSE
171969	MR-IVW	bioa_019	threonine	GUK1:Q16774:OID30148:v1:Cardiometabolic_II	GUK1:Q16774:OID30148:v1:Cardiometabolic_II	10	0.0231204	0.034259	0.499759	PPP	Q16774	Lotta et al.	threonine	HMDB0000167	ENSG00000143774	GUK1	FALSE
171970	MR-IVW	bioa_019	threonine	HARS1:P12081:OID21086:v1:Neurology	HARS1:P12081:OID21086:v1:Neurology	10	-0.0999587	0.0338341	0.00313299	PPP	P12081	Lotta et al.	threonine	HMDB0000167	ENSG00000170445	HARS	FALSE
171971	MR-IVW	bioa_019	threonine	HDDC2:Q7Z4H3:OID31447:v1:Oncology_II	HDDC2:Q7Z4H3:OID31447:v1:Oncology_II	10	-0.010493	0.034833	0.763233	PPP	Q7Z4H3	Lotta et al.	threonine	HMDB0000167	ENSG00000111906	HDDC2	FALSE
171974	MR-IVW	bioa_019	threonine	HK2:P52789:OID20065:v1:Cardiometabolic	HK2:P52789:OID20065:v1:Cardiometabolic	10	0.00370985	0.0341654	0.913532	PPP	P52789	Lotta et al.	threonine	HMDB0000167	ENSG00000159399	HK2	FALSE
171975	MR-IVW	bioa_019	threonine	HMGCL:P35914:OID30214:v1:Cardiometabolic_II	HMGCL:P35914:OID30214:v1:Cardiometabolic_II	10	-0.0521085	0.0341649	0.127209	PPP	P35914	Lotta et al.	threonine	HMDB0000167	ENSG00000117305	HMGCL	FALSE
171976	MR-IVW	bioa_019	threonine	HMOX1:P09601:OID20217:v1:Cardiometabolic	HMOX1:P09601:OID20217:v1:Cardiometabolic	10	0.0731849	0.0355199	0.0393612	PPP	P09601	Lotta et al.	threonine	HMDB0000167	ENSG00000100292	HMOX1	FALSE
171978	MR-IVW	bioa_019	threonine	HMOX2:P30519:OID20887:v1:Neurology	HMOX2:P30519:OID20887:v1:Neurology	10	-0.0655397	0.0361417	0.0697688	PPP	P30519	Lotta et al.	threonine	HMDB0000167	ENSG00000103415	HMOX2	FALSE
171979	MR-IVW	bioa_019	threonine	HNMT:P50135:OID20975:v1:Neurology	HNMT:P50135:OID20975:v1:Neurology	10	-0.025233	0.0340538	0.458709	PPP	P50135	Lotta et al.	threonine	HMDB0000167	ENSG00000150540	HNMT	FALSE
171981	MR-IVW	bioa_019	threonine	HRAS:P01112:OID31263:v1:Oncology_II	HRAS:P01112:OID31263:v1:Oncology_II	10	-0.0300217	0.0340455	0.377879	PPP	P01112	Lotta et al.	threonine	HMDB0000167	ENSG00000174775	HRAS	FALSE
171984	MR-IVW	bioa_019	threonine	IDO1:P14902:OID30230:v1:Cardiometabolic_II	IDO1:P14902:OID30230:v1:Cardiometabolic_II	10	0.0230673	0.0341654	0.49957	PPP	P14902	Lotta et al.	threonine	HMDB0000167	ENSG00000131203	IDO1	FALSE
171985	MR-IVW	bioa_019	threonine	IDO1:P14902:OID30563:v1:Inflammation_II	IDO1:P14902:OID30563:v1:Inflammation_II	10	0.0330239	0.0341972	0.3342	PPP	P14902	Lotta et al.	threonine	HMDB0000167	ENSG00000131203	IDO1	FALSE
171986	MR-IVW	bioa_019	threonine	IDO1:P14902:OID31050:v1:Neurology_II	IDO1:P14902:OID31050:v1:Neurology_II	10	0.0337908	0.0337431	0.316627	PPP	P14902	Lotta et al.	threonine	HMDB0000167	ENSG00000131203	IDO1	FALSE
171987	MR-IVW	bioa_019	threonine	IDO1:P14902:OID31474:v1:Oncology_II	IDO1:P14902:OID31474:v1:Oncology_II	10	0.0174114	0.0337821	0.606271	PPP	P14902	Lotta et al.	threonine	HMDB0000167	ENSG00000131203	IDO1	FALSE
171990	MR-IVW	bioa_019	threonine	IL18R1:Q13478:OID20652:v1:Inflammation	IL18R1:Q13478:OID20652:v1:Inflammation	10	0.0100815	0.0336566	0.764529	PPP	Q13478	Lotta et al.	threonine	HMDB0000167	ENSG00000115604	IL18R1	FALSE
171991	MR-IVW	bioa_019	threonine	IL18RAP:O95256:OID20900:v1:Neurology	IL18RAP:O95256:OID20900:v1:Neurology	10	0.0357338	0.0340587	0.294095	PPP	O95256	Lotta et al.	threonine	HMDB0000167	ENSG00000115607	IL18RAP	FALSE
171993	MR-IVW	bioa_019	threonine	IL1R1:P14778:OID21116:v1:Neurology	IL1R1:P14778:OID21116:v1:Neurology	10	0.0519207	0.0338651	0.125236	PPP	P14778	Lotta et al.	threonine	HMDB0000167	ENSG00000115594	IL1R1	FALSE
171996	MR-IVW	bioa_019	threonine	IL1RAP:Q9NPH3:OID21126:v1:Neurology	IL1RAP:Q9NPH3:OID21126:v1:Neurology	10	0.13745	0.0338341	4.85537e-05	PPP	Q9NPH3	Lotta et al.	threonine	HMDB0000167	ENSG00000196083	IL1RAP	FALSE
171998	MR-IVW	bioa_019	threonine	IL1RL1:Q01638:OID20250:v1:Cardiometabolic	IL1RL1:Q01638:OID20250:v1:Cardiometabolic	10	-0.060821	0.0337002	0.0711115	PPP	Q01638	Lotta et al.	threonine	HMDB0000167	ENSG00000115602	IL1RL1	FALSE
172000	MR-IVW	bioa_019	threonine	IL1RL2:Q9HB29:OID20487:v1:Inflammation	IL1RL2:Q9HB29:OID20487:v1:Inflammation	10	-0.17422	0.0341425	3.34803e-07	PPP	Q9HB29	Lotta et al.	threonine	HMDB0000167	ENSG00000115598	IL1RL2	FALSE
172004	MR-IVW	bioa_019	threonine	INPP1:P49441:OID21345:v1:Oncology	INPP1:P49441:OID21345:v1:Oncology	10	-0.0582032	0.0339144	0.0861294	PPP	P49441	Lotta et al.	threonine	HMDB0000167	ENSG00000151689	INPP1	FALSE
172005	MR-IVW	bioa_019	threonine	INPPL1:O15357:OID21314:v1:Oncology	INPPL1:O15357:OID21314:v1:Oncology	10	-0.141158	0.0339124	3.14859e-05	PPP	O15357	Lotta et al.	threonine	HMDB0000167	ENSG00000165458	INPPL1	FALSE
172007	MR-IVW	bioa_019	threonine	KDM3A:Q9Y4C1:OID30426:v1:Inflammation_II	KDM3A:Q9Y4C1:OID30426:v1:Inflammation_II	10	0.0813345	0.0341964	0.0173855	PPP	Q9Y4C1	Lotta et al.	threonine	HMDB0000167	ENSG00000115548	KDM3A	FALSE
172008	MR-IVW	bioa_019	threonine	KHK:P50053:OID30241:v1:Cardiometabolic_II	KHK:P50053:OID30241:v1:Cardiometabolic_II	10	-0.100289	0.0341614	0.00332769	PPP	P50053	Lotta et al.	threonine	HMDB0000167	ENSG00000138030	KHK	FALSE
172012	MR-IVW	bioa_019	threonine	KYNU:Q16719:OID20669:v1:Inflammation	KYNU:Q16719:OID20669:v1:Inflammation	10	-0.120702	0.0336526	0.000334857	PPP	Q16719	Lotta et al.	threonine	HMDB0000167	ENSG00000115919	KYNU	FALSE
172015	MR-IVW	bioa_019	threonine	LYPLA2:O95372:OID30817:v1:Neurology_II	LYPLA2:O95372:OID30817:v1:Neurology_II	10	-0.00474007	0.0342567	0.889949	PPP	O95372	Lotta et al.	threonine	HMDB0000167	ENSG00000011009	LYPLA2	FALSE
172017	MR-IVW	bioa_019	threonine	MARS1:P56192:OID30658:v1:Inflammation_II	MARS1:P56192:OID30658:v1:Inflammation_II	10	-0.119444	0.0341197	0.000463997	PPP	P56192	Lotta et al.	threonine	HMDB0000167	ENSG00000166986	MARS1	FALSE
172018	MR-IVW	bioa_019	threonine	MGLL:Q99685:OID20711:v1:Inflammation	MGLL:Q99685:OID20711:v1:Inflammation	10	-0.107914	0.0344898	0.00175482	PPP	Q99685	Lotta et al.	threonine	HMDB0000167	ENSG00000074416	MGLL	FALSE
172022	MR-IVW	bioa_019	threonine	MSRA:Q9UJ68:OID21513:v1:Oncology	MSRA:Q9UJ68:OID21513:v1:Oncology	10	-0.107457	0.0337663	0.00146073	PPP	Q9UJ68	Lotta et al.	threonine	HMDB0000167	ENSG00000175806	MSRA	FALSE
172025	MR-IVW	bioa_019	threonine	MTR:Q99707:OID30110:v1:Cardiometabolic_II	MTR:Q99707:OID30110:v1:Cardiometabolic_II	10	0.00970025	0.0342594	0.777068	PPP	Q99707	Lotta et al.	threonine	HMDB0000167	ENSG00000116984	MTR	FALSE
172026	MR-IVW	bioa_019	threonine	MVK:Q03426:OID20459:v1:Inflammation	MVK:Q03426:OID20459:v1:Inflammation	10	-0.101552	0.0341413	0.00293515	PPP	Q03426	Lotta et al.	threonine	HMDB0000167	ENSG00000110921	MVK	FALSE
172029	MR-IVW	bioa_019	threonine	NADK:O95544:OID20178:v1:Cardiometabolic	NADK:O95544:OID20178:v1:Cardiometabolic	10	-0.0773224	0.0338337	0.0222911	PPP	O95544	Lotta et al.	threonine	HMDB0000167	ENSG00000008130	NADK	FALSE
172032	MR-IVW	bioa_019	threonine	NAMPT:P43490:OID21227:v1:Oncology	NAMPT:P43490:OID21227:v1:Oncology	10	-0.0396726	0.0342359	0.246537	PPP	P43490	Lotta et al.	threonine	HMDB0000167	ENSG00000105835	NAMPT	FALSE
172033	MR-IVW	bioa_019	threonine	NAPRT:Q6XQN6:OID31114:v1:Neurology_II	NAPRT:Q6XQN6:OID31114:v1:Neurology_II	10	0.0258526	0.033754	0.443728	PPP	Q6XQN6	Lotta et al.	threonine	HMDB0000167	ENSG00000147813	NAPRT	FALSE
172034	MR-IVW	bioa_019	threonine	NARS1:O43776:OID31035:v1:Neurology_II	NARS1:O43776:OID31035:v1:Neurology_II	10	-0.066464	0.0337418	0.0488632	PPP	O43776	Lotta et al.	threonine	HMDB0000167	ENSG00000134440	NARS1	FALSE
172037	MR-IVW	bioa_019	threonine	NME1:P15531:OID30451:v1:Inflammation_II	NME1:P15531:OID30451:v1:Inflammation_II	10	0.0501613	0.0341971	0.142422	PPP	P15531	Lotta et al.	threonine	HMDB0000167	ENSG00000239672	NME1	FALSE
172038	MR-IVW	bioa_019	threonine	NME3:Q13232:OID20789:v1:Inflammation	NME3:Q13232:OID20789:v1:Inflammation	10	0.174228	0.0348069	5.57046e-07	PPP	Q13232	Lotta et al.	threonine	HMDB0000167	ENSG00000103024	NME3	FALSE
