## Supplementary Table 8 for "Mendelian randomization linking metabolites with enzymes reveals known and novel pathway regulation and therapeutic avenues" (part 60 of 122)

### Sheet: Sheet1 (continued)
	MR method	exposure accession	Exposure name	Outcome accession	outcome_name	N associated regions	weighted alpha	weighted se	weighted p(alpha)	Protein dataset	UniProt ID	Metabolite Dataset	Metabolite name	Metabolite HMDB ID	Ensembl ID	Protein name	Causality
172039	MR-IVW	bioa_019	threonine	NOS1:P29475:OID20863:v1:Neurology	NOS1:P29475:OID20863:v1:Neurology	10	0.015144	0.0353236	0.668126	PPP	P29475	Lotta et al.	threonine	HMDB0000167	ENSG00000089250	NOS1	FALSE
172040	MR-IVW	bioa_019	threonine	NOS2:P35228:OID30087:v1:Cardiometabolic_II	NOS2:P35228:OID30087:v1:Cardiometabolic_II	10	-0.0320758	0.0342587	0.349128	PPP	P35228	Lotta et al.	threonine	HMDB0000167	ENSG00000007171	NOS2	FALSE
172041	MR-IVW	bioa_019	threonine	NOS3:P29474:OID20834:v1:Neurology	NOS3:P29474:OID20834:v1:Neurology	10	-0.0876132	0.0362138	0.0155492	PPP	P29474	Lotta et al.	threonine	HMDB0000167	ENSG00000164867	NOS3	FALSE
172042	MR-IVW	bioa_019	threonine	NPL:Q9BXD5:OID30329:v1:Cardiometabolic_II	NPL:Q9BXD5:OID30329:v1:Cardiometabolic_II	10	-0.0366318	0.0337041	0.277097	PPP	Q9BXD5	Lotta et al.	threonine	HMDB0000167	ENSG00000135838	NPL	FALSE
172046	MR-IVW	bioa_019	threonine	OPLAH:O14841:OID30201:v1:Cardiometabolic_II	OPLAH:O14841:OID30201:v1:Cardiometabolic_II	10	-0.0930095	0.0341647	0.00648126	PPP	O14841	Lotta et al.	threonine	HMDB0000167	ENSG00000178814	OPLAH	FALSE
172047	MR-IVW	bioa_019	threonine	OXCT1:P55809:OID30227:v1:Cardiometabolic_II	OXCT1:P55809:OID30227:v1:Cardiometabolic_II	10	-0.0302784	0.0341655	0.375495	PPP	P55809	Lotta et al.	threonine	HMDB0000167	ENSG00000083720	OXCT1	FALSE
172051	MR-IVW	bioa_019	threonine	PAFAH1B3:Q15102:OID30998:v1:Neurology_II	PAFAH1B3:Q15102:OID30998:v1:Neurology_II	10	0.0663548	0.0337429	0.0492426	PPP	Q15102	Lotta et al.	threonine	HMDB0000167	ENSG00000079462	PAFAH1B3	FALSE
172053	MR-IVW	bioa_019	threonine	PAM:P19021:OID20291:v1:Cardiometabolic	PAM:P19021:OID20291:v1:Cardiometabolic	10	-0.0129767	0.0337309	0.700452	PPP	P19021	Lotta et al.	threonine	HMDB0000167	ENSG00000145730	PAM	FALSE
172056	MR-IVW	bioa_019	threonine	PCYT2:Q99447:OID31519:v1:Oncology_II	PCYT2:Q99447:OID31519:v1:Oncology_II	10	-0.0783013	0.0337803	0.0204518	PPP	Q99447	Lotta et al.	threonine	HMDB0000167	ENSG00000185813	PCYT2	FALSE
172059	MR-IVW	bioa_019	threonine	PHOSPHO1:Q8TCT1:OID20922:v1:Neurology	PHOSPHO1:Q8TCT1:OID20922:v1:Neurology	10	0.0519019	0.0339592	0.126424	PPP	Q8TCT1	Lotta et al.	threonine	HMDB0000167	ENSG00000173868	PHOSPHO1	FALSE
172060	MR-IVW	bioa_019	threonine	PHYKPL:Q8IUZ5:OID30634:v1:Inflammation_II	PHYKPL:Q8IUZ5:OID30634:v1:Inflammation_II	10	-0.0671606	0.034089	0.0488207	PPP	Q8IUZ5	Lotta et al.	threonine	HMDB0000167	ENSG00000175309	PHYKPL	FALSE
172063	MR-IVW	bioa_019	threonine	PKLR:P30613:OID20682:v1:Inflammation	PKLR:P30613:OID20682:v1:Inflammation	10	0.0241691	0.0338201	0.474832	PPP	P30613	Lotta et al.	threonine	HMDB0000167	ENSG00000143627	PKLR	FALSE
172064	MR-IVW	bioa_019	threonine	PLA2G7:Q13093:OID21105:v1:Neurology	PLA2G7:Q13093:OID21105:v1:Neurology	10	0.0451935	0.0338368	0.181669	PPP	Q13093	Lotta et al.	threonine	HMDB0000167	ENSG00000146070	PLA2G7	FALSE
172068	MR-IVW	bioa_019	threonine	PMVK:Q15126:OID20850:v1:Neurology	PMVK:Q15126:OID20850:v1:Neurology	10	-0.124148	0.0342568	0.000290025	PPP	Q15126	Lotta et al.	threonine	HMDB0000167	ENSG00000163344	PMVK	FALSE
172071	MR-IVW	bioa_019	threonine	PPT1:P50897:OID30947:v1:Neurology_II	PPT1:P50897:OID30947:v1:Neurology_II	10	0.0133377	0.0355111	0.707219	PPP	P50897	Lotta et al.	threonine	HMDB0000167	ENSG00000131238	PPT1	FALSE
172073	MR-IVW	bioa_019	threonine	RAB10:P61026:OID30357:v1:Cardiometabolic_II	RAB10:P61026:OID30357:v1:Cardiometabolic_II	10	-0.0668387	0.0344138	0.0521119	PPP	P61026	Lotta et al.	threonine	HMDB0000167	ENSG00000084733	RAB10	FALSE
172076	MR-IVW	bioa_019	threonine	RAB27B:O00194:OID30354:v1:Cardiometabolic_II	RAB27B:O00194:OID30354:v1:Cardiometabolic_II	10	-0.119614	0.0337059	0.000387049	PPP	O00194	Lotta et al.	threonine	HMDB0000167	ENSG00000041353	RAB27B	FALSE
172077	MR-IVW	bioa_019	threonine	RAB2B:Q8WUD1:OID31362:v1:Oncology_II	RAB2B:Q8WUD1:OID31362:v1:Oncology_II	10	-0.0773555	0.0337899	0.0220614	PPP	Q8WUD1	Lotta et al.	threonine	HMDB0000167	ENSG00000129472	RAB2B	FALSE
172078	MR-IVW	bioa_019	threonine	RAB6B:Q9NRW1:OID20817:v1:Neurology	RAB6B:Q9NRW1:OID20817:v1:Neurology	10	0.0258098	0.0342282	0.450818	PPP	Q9NRW1	Lotta et al.	threonine	HMDB0000167	ENSG00000154917	RAB6B	FALSE
172080	MR-IVW	bioa_019	threonine	RAC3:P60763:OID30958:v1:Neurology_II	RAC3:P60763:OID30958:v1:Neurology_II	10	0.0385308	0.0341788	0.259603	PPP	P60763	Lotta et al.	threonine	HMDB0000167	ENSG00000169750	RAC3	FALSE
172081	MR-IVW	bioa_019	threonine	RALB:P11234:OID30567:v1:Inflammation_II	RALB:P11234:OID30567:v1:Inflammation_II	10	0.0369816	0.0341974	0.279512	PPP	P11234	Lotta et al.	threonine	HMDB0000167	ENSG00000144118	RALB	FALSE
172082	MR-IVW	bioa_019	threonine	RAP1A:P62834:OID30452:v1:Inflammation_II	RAP1A:P62834:OID30452:v1:Inflammation_II	10	0.0916043	0.034197	0.0073904	PPP	P62834	Lotta et al.	threonine	HMDB0000167	ENSG00000116473	RAP1A	FALSE
172084	MR-IVW	bioa_019	threonine	RBKS:Q9H477:OID20986:v1:Neurology	RBKS:Q9H477:OID20986:v1:Neurology	10	-0.119168	0.0342438	0.000501429	PPP	Q9H477	Lotta et al.	threonine	HMDB0000167	ENSG00000171174	RBKS	FALSE
172090	MR-IVW	bioa_019	threonine	SAT1:P21673:OID30111:v1:Cardiometabolic_II	SAT1:P21673:OID30111:v1:Cardiometabolic_II	10	-0.00347635	0.0342593	0.919176	PPP	P21673	Lotta et al.	threonine	HMDB0000167	ENSG00000130066	SAT1	FALSE
172092	MR-IVW	bioa_019	threonine	SAT2:Q96F10:OID31306:v1:Oncology_II	SAT2:Q96F10:OID31306:v1:Oncology_II	10	-0.0894205	0.0340145	0.00856627	PPP	Q96F10	Lotta et al.	threonine	HMDB0000167	ENSG00000141504	SAT2	FALSE
172093	MR-IVW	bioa_019	threonine	SCLY:Q96I15:OID21425:v1:Oncology	SCLY:Q96I15:OID21425:v1:Oncology	10	-0.0860752	0.0337528	0.0107672	PPP	Q96I15	Lotta et al.	threonine	HMDB0000167	ENSG00000132330	SCLY	FALSE
172094	MR-IVW	bioa_019	threonine	SDHB:P21912:OID31436:v1:Oncology_II	SDHB:P21912:OID31436:v1:Oncology_II	10	-0.135887	0.0337778	5.74694e-05	PPP	P21912	Lotta et al.	threonine	HMDB0000167	ENSG00000117118	SDHB	FALSE
172098	MR-IVW	bioa_019	threonine	SETMAR:Q53H47:OID20948:v1:Neurology	SETMAR:Q53H47:OID20948:v1:Neurology	10	-0.0158654	0.0340288	0.641048	PPP	Q53H47	Lotta et al.	threonine	HMDB0000167	ENSG00000170364	SETMAR	FALSE
172099	MR-IVW	bioa_019	threonine	SHMT1:P34896:OID20714:v1:Inflammation	SHMT1:P34896:OID20714:v1:Inflammation	10	-0.139423	0.0337852	3.67913e-05	PPP	P34896	Lotta et al.	threonine	HMDB0000167	ENSG00000176974	SHMT1	FALSE
172100	MR-IVW	bioa_019	threonine	SIRT1:Q96EB6:OID30439:v1:Inflammation_II	SIRT1:Q96EB6:OID30439:v1:Inflammation_II	10	0.0533594	0.0362927	0.141493	PPP	Q96EB6	Lotta et al.	threonine	HMDB0000167	ENSG00000096717	SIRT1	FALSE
172102	MR-IVW	bioa_019	threonine	SIRT2:Q8IXJ6:OID21375:v1:Oncology	SIRT2:Q8IXJ6:OID21375:v1:Oncology	10	-0.0983556	0.0339127	0.00372855	PPP	Q8IXJ6	Lotta et al.	threonine	HMDB0000167	ENSG00000068903	SIRT2	FALSE
172105	MR-IVW	bioa_019	threonine	SLC16A1:P53985:OID20799:v1:Neurology	SLC16A1:P53985:OID20799:v1:Neurology	10	-0.0252604	0.034228	0.460513	PPP	P53985	Lotta et al.	threonine	HMDB0000167	ENSG00000155380	SLC16A1	FALSE
172106	MR-IVW	bioa_019	threonine	SLC1A4:P43007:OID30926:v1:Neurology_II	SLC1A4:P43007:OID30926:v1:Neurology_II	10	-0.00328328	0.0341788	0.923471	PPP	P43007	Lotta et al.	threonine	HMDB0000167	ENSG00000115902	SLC1A4	FALSE
172109	MR-IVW	bioa_019	threonine	SMPD3:Q9NY59:OID30477:v1:Inflammation_II	SMPD3:Q9NY59:OID30477:v1:Inflammation_II	10	0.0247179	0.0346801	0.476006	PPP	Q9NY59	Lotta et al.	threonine	HMDB0000167	ENSG00000103056	SMPD3	FALSE
172110	MR-IVW	bioa_019	threonine	SMS:P52788:OID30853:v1:Neurology_II	SMS:P52788:OID30853:v1:Neurology_II	10	-0.0156411	0.0342562	0.647964	PPP	P52788	Lotta et al.	threonine	HMDB0000167	ENSG00000102172	SMS	FALSE
172114	MR-IVW	bioa_019	threonine	SPTLC1:O15269:OID31086:v1:Neurology_II	SPTLC1:O15269:OID31086:v1:Neurology_II	10	-0.0357907	0.0337535	0.288982	PPP	O15269	Lotta et al.	threonine	HMDB0000167	ENSG00000090054	SPTLC1	FALSE
172116	MR-IVW	bioa_019	threonine	SULT1A1:P50225:OID21031:v1:Neurology	SULT1A1:P50225:OID21031:v1:Neurology	10	-0.0760461	0.0336992	0.0240322	PPP	P50225	Lotta et al.	threonine	HMDB0000167	ENSG00000196502	SULT1A1	FALSE
172118	MR-IVW	bioa_019	threonine	SUOX:P51687:OID31031:v1:Neurology_II	SUOX:P51687:OID31031:v1:Neurology_II	10	-0.070708	0.0337829	0.0363482	PPP	P51687	Lotta et al.	threonine	HMDB0000167	ENSG00000139531	SUOX	FALSE
172119	MR-IVW	bioa_019	threonine	TARS1:P26639:OID31343:v1:Oncology_II	TARS1:P26639:OID31343:v1:Oncology_II	10	-0.101121	0.033791	0.00276667	PPP	P26639	Lotta et al.	threonine	HMDB0000167	ENSG00000113407	TARS	FALSE
172120	MR-IVW	bioa_019	threonine	TDO2:P48775:OID30910:v1:Neurology_II	TDO2:P48775:OID30910:v1:Neurology_II	10	-0.0242068	0.0341784	0.478791	PPP	P48775	Lotta et al.	threonine	HMDB0000167	ENSG00000151790	TDO2	FALSE
172121	MR-IVW	bioa_019	threonine	THTPA:Q9BU02:OID31375:v1:Oncology_II	THTPA:Q9BU02:OID31375:v1:Oncology_II	10	-0.0913523	0.0338232	0.00691561	PPP	Q9BU02	Lotta et al.	threonine	HMDB0000167	ENSG00000259431	THTPA	FALSE
172123	MR-IVW	bioa_019	threonine	TIGAR:Q9NQ88:OID20894:v1:Neurology	TIGAR:Q9NQ88:OID20894:v1:Neurology	10	-0.0527904	0.0342596	0.123342	PPP	Q9NQ88	Lotta et al.	threonine	HMDB0000167	ENSG00000078237	TIGAR	FALSE
172125	MR-IVW	bioa_019	threonine	TK1:P04183:OID31294:v1:Oncology_II	TK1:P04183:OID31294:v1:Oncology_II	10	-0.0350849	0.0340152	0.30233	PPP	P04183	Lotta et al.	threonine	HMDB0000167	ENSG00000167900	TK1	FALSE
172127	MR-IVW	bioa_019	threonine	TPK1:Q9H3S4:OID30338:v1:Cardiometabolic_II	TPK1:Q9H3S4:OID30338:v1:Cardiometabolic_II	10	-0.0094647	0.033708	0.778875	PPP	Q9H3S4	Lotta et al.	threonine	HMDB0000167	ENSG00000196511	TPK1	FALSE
172128	MR-IVW	bioa_019	threonine	TREH:O43280:OID30388:v1:Cardiometabolic_II	TREH:O43280:OID30388:v1:Cardiometabolic_II	10	0.147018	0.0354495	3.36512e-05	PPP	O43280	Lotta et al.	threonine	HMDB0000167	ENSG00000118094	TREH	FALSE
172129	MR-IVW	bioa_019	threonine	TYMP:P19971:OID20234:v1:Cardiometabolic	TYMP:P19971:OID20234:v1:Cardiometabolic	10	-0.0587599	0.0339594	0.0835775	PPP	P19971	Lotta et al.	threonine	HMDB0000167	ENSG00000025708	TYMP	FALSE
172131	MR-IVW	bioa_019	threonine	UPB1:Q9UBR1:OID30352:v1:Cardiometabolic_II	UPB1:Q9UBR1:OID30352:v1:Cardiometabolic_II	10	-0.119301	0.0351944	0.000699506	PPP	Q9UBR1	Lotta et al.	threonine	HMDB0000167	ENSG00000100024	UPB1	FALSE
172133	MR-IVW	bioa_019	threonine	VNN1:O95497:OID30711:v1:Inflammation_II	VNN1:O95497:OID30711:v1:Inflammation_II	10	-0.201885	0.0336753	2.03431e-09	PPP	O95497	Lotta et al.	threonine	HMDB0000167	ENSG00000112299	VNN1	FALSE
172134	MR-IVW	bioa_019	threonine	VNN2:O95498:OID21310:v1:Oncology	VNN2:O95498:OID21310:v1:Oncology	10	0.0447445	0.0364296	0.219355	PPP	O95498	Lotta et al.	threonine	HMDB0000167	ENSG00000112303	VNN2	FALSE
172135	MR-IVW	bioa_019	threonine	WARS:P23381:OID21084:v1:Neurology	WARS:P23381:OID21084:v1:Neurology	10	-0.0579964	0.0338343	0.0865042	PPP	P23381	Lotta et al.	threonine	HMDB0000167	ENSG00000140105	WARS	FALSE
172136	MR-IVW	bioa_019	threonine	YARS1:P54577:OID31494:v1:Oncology_II	YARS1:P54577:OID31494:v1:Oncology_II	10	-0.0893153	0.0337797	0.00819205	PPP	P54577	Lotta et al.	threonine	HMDB0000167	ENSG00000134684	YARS	FALSE
172137	MR-IVW	bioa_020	tryptophan	10024_44_HOGA1_HOGA1	10024_44_HOGA1_HOGA1	3	0.0596004	0.0536238	0.266373	DeCODE	Q86XE5	Lotta et al.	tryptophan	HMDB0000929	ENSG00000241935	HOGA1	FALSE
172138	MR-IVW	bioa_020	tryptophan	10086_39_CBS_CBS	10086_39_CBS_CBS	3	0.116236	0.0536225	0.0301835	DeCODE	P35520	Lotta et al.	tryptophan	HMDB0000929	ENSG00000160200	CBS	FALSE
172139	MR-IVW	bioa_020	tryptophan	10531_18_NRAS_RASN	10531_18_NRAS_RASN	3	0.0243039	0.0536245	0.650388	DeCODE	P01111	Lotta et al.	tryptophan	HMDB0000929	ENSG00000213281	NRAS	FALSE
172140	MR-IVW	bioa_020	tryptophan	10612_18_PLOD3_PLOD3	10612_18_PLOD3_PLOD3	3	-0.03109	0.0536244	0.562067	DeCODE	O60568	Lotta et al.	tryptophan	HMDB0000929	ENSG00000106397	PLOD3	FALSE
172141	MR-IVW	bioa_020	tryptophan	11098_1_PDXK_PDXK	11098_1_PDXK_PDXK	3	0.0686284	0.0536218	0.200594	DeCODE	O00764	Lotta et al.	tryptophan	HMDB0000929	ENSG00000160209	PDXK	FALSE
172142	MR-IVW	bioa_020	tryptophan	11241_8_ASL_ARLY	11241_8_ASL_ARLY	3	0.0910691	0.0536202	0.0894306	DeCODE	P04424	Lotta et al.	tryptophan	HMDB0000929	ENSG00000126522	ASL	FALSE
172143	MR-IVW	bioa_020	tryptophan	11247_20_NAGS_NAGS	11247_20_NAGS_NAGS	3	0.0147769	0.0536214	0.782872	DeCODE	Q8N159	Lotta et al.	tryptophan	HMDB0000929	ENSG00000161653	NAGS	FALSE
172144	MR-IVW	bioa_020	tryptophan	11280_6_GAD1_DCE1	11280_6_GAD1_DCE1	3	0.0594538	0.0536215	0.26753	DeCODE	Q99259	Lotta et al.	tryptophan	HMDB0000929	ENSG00000128683	GAD1	FALSE
172145	MR-IVW	bioa_020	tryptophan	11348_132_P4HA2_P4HA2	11348_132_P4HA2_P4HA2	3	-0.00240781	0.0536222	0.964184	DeCODE	O15460	Lotta et al.	tryptophan	HMDB0000929	ENSG00000072682	P4HA2	FALSE
172146	MR-IVW	bioa_020	tryptophan	11361_73_TYMP_TP	11361_73_TYMP_TP	3	-0.00591849	0.0536213	0.912111	DeCODE	P19971	Lotta et al.	tryptophan	HMDB0000929	ENSG00000025708	TYMP	FALSE
172147	MR-IVW	bioa_020	tryptophan	11368_32_AK2_KAD2	11368_32_AK2_KAD2	3	0.0552252	0.0536221	0.303059	DeCODE	P54819	Lotta et al.	tryptophan	HMDB0000929	ENSG00000004455	AK2	FALSE
172148	MR-IVW	bioa_020	tryptophan	11377_19_ADH7_ADH7	11377_19_ADH7_ADH7	3	-0.0791363	0.0536211	0.139986	DeCODE	P40394	Lotta et al.	tryptophan	HMDB0000929	ENSG00000196344	ADH7	FALSE
172149	MR-IVW	bioa_020	tryptophan	11381_56_PRPS1_PRPS1	11381_56_PRPS1_PRPS1	3	0.062356	0.0536219	0.244877	DeCODE	P60891	Lotta et al.	tryptophan	HMDB0000929	ENSG00000147224	PRPS1	FALSE
172150	MR-IVW	bioa_020	tryptophan	11382_5_BLVRA_BIEA	11382_5_BLVRA_BIEA	3	0.0223663	0.0536223	0.676599	DeCODE	P53004	Lotta et al.	tryptophan	HMDB0000929	ENSG00000106605	BLVRA	FALSE
172151	MR-IVW	bioa_020	tryptophan	11391_69_MVK_MVK	11391_69_MVK_MVK	3	0.072835	0.0536211	0.17436	DeCODE	Q03426	Lotta et al.	tryptophan	HMDB0000929	ENSG00000110921	MVK	FALSE
172152	MR-IVW	bioa_020	tryptophan	11402_17_KMT2C_KMT2C	11402_17_KMT2C_KMT2C	3	-0.00207637	0.0536217	0.969112	DeCODE	Q8NEZ4	Lotta et al.	tryptophan	HMDB0000929	ENSG00000055609	KMT2C	FALSE
172153	MR-IVW	bioa_020	tryptophan	11424_4_FAH_FAAA	11424_4_FAH_FAAA	3	0.106892	0.0536212	0.0462106	DeCODE	P16930	Lotta et al.	tryptophan	HMDB0000929	ENSG00000103876	FAH	FALSE
172154	MR-IVW	bioa_020	tryptophan	11441_11_PYGL_PYGL	11441_11_PYGL_PYGL	3	0.0748333	0.0536212	0.162838	DeCODE	P06737	Lotta et al.	tryptophan	HMDB0000929	ENSG00000100504	PYGL	FALSE
172155	MR-IVW	bioa_020	tryptophan	11448_34_GALK1_GALK1	11448_34_GALK1_GALK1	3	0.101376	0.0536213	0.0586777	DeCODE	P51570	Lotta et al.	tryptophan	HMDB0000929	ENSG00000108479	GALK1	FALSE
172156	MR-IVW	bioa_020	tryptophan	11572_4_DNM2_DYN2	11572_4_DNM2_DYN2	3	0.0740911	0.0536217	0.167052	DeCODE	P50570	Lotta et al.	tryptophan	HMDB0000929	ENSG00000079805	DNM2	FALSE
172157	MR-IVW	bioa_020	tryptophan	11645_9_P4HA1_P4HA1	11645_9_P4HA1_P4HA1	3	0.0525326	0.0536214	0.327237	DeCODE	P13674	Lotta et al.	tryptophan	HMDB0000929	ENSG00000122884	P4HA1	FALSE
172158	MR-IVW	bioa_020	tryptophan	11653_69_SLC6A9_SC6A9	11653_69_SLC6A9_SC6A9	3	0.044668	0.0536217	0.404832	DeCODE	P48067	Lotta et al.	tryptophan	HMDB0000929	ENSG00000196517	SLC6A9	FALSE
172159	MR-IVW	bioa_020	tryptophan	11709_29_CPT1B_CPT1B	11709_29_CPT1B_CPT1B	3	-0.053475	0.0536213	0.318633	DeCODE	Q92523	Lotta et al.	tryptophan	HMDB0000929	ENSG00000205560	CPT1B	FALSE
172160	MR-IVW	bioa_020	tryptophan	12018_84_TPK1_TPK1	12018_84_TPK1_TPK1	3	0.0477305	0.0536218	0.373395	DeCODE	Q9H3S4	Lotta et al.	tryptophan	HMDB0000929	ENSG00000196511	TPK1	FALSE
172161	MR-IVW	bioa_020	tryptophan	12334_25_SHMT1_cSHMT	12334_25_SHMT1_cSHMT	3	0.060808	0.0536219	0.256789	DeCODE	P34896	Lotta et al.	tryptophan	HMDB0000929	ENSG00000176974	SHMT1	FALSE
172162	MR-IVW	bioa_020	tryptophan	12340_17_AARS_SYAC	12340_17_AARS_SYAC	3	0.0129646	0.0539479	0.810084	DeCODE	P49588	Lotta et al.	tryptophan	HMDB0000929	ENSG00000090861	AARS	FALSE
172163	MR-IVW	bioa_020	tryptophan	12348_46_SARS2_SYSM	12348_46_SARS2_SYSM	3	0.030344	0.0536219	0.571469	DeCODE	Q9NP81	Lotta et al.	tryptophan	HMDB0000929	ENSG00000104835	SARS2	FALSE
172164	MR-IVW	bioa_020	tryptophan	12374_8_PAFAH1B3_PA1B3	12374_8_PAFAH1B3_PA1B3	3	-0.0161926	0.0536223	0.762671	DeCODE	Q15102	Lotta et al.	tryptophan	HMDB0000929	ENSG00000079462	PAFAH1B3	FALSE
172165	MR-IVW	bioa_020	tryptophan	12395_86_DARS2_SYDM	12395_86_DARS2_SYDM	3	-0.0328246	0.0536219	0.540439	DeCODE	Q6PI48	Lotta et al.	tryptophan	HMDB0000929	ENSG00000117593	DARS2	FALSE
172166	MR-IVW	bioa_020	tryptophan	12422_143_ALOX15B_LX15B	12422_143_ALOX15B_LX15B	3	0.080252	0.0536217	0.134489	DeCODE	O15296	Lotta et al.	tryptophan	HMDB0000929	ENSG00000179593	ALOX15B	FALSE
172167	MR-IVW	bioa_020	tryptophan	12425_104_ARF6_ARF6	12425_104_ARF6_ARF6	3	0.0930062	0.0536216	0.0828311	DeCODE	P62330	Lotta et al.	tryptophan	HMDB0000929	ENSG00000165527	ARF6	FALSE
172168	MR-IVW	bioa_020	tryptophan	12428_2_LYPLAL1_LYPL1	12428_2_LYPLAL1_LYPL1	3	0.0451002	0.0536219	0.400304	DeCODE	Q5VWZ2	Lotta et al.	tryptophan	HMDB0000929	ENSG00000143353	LYPLAL1	FALSE
172169	MR-IVW	bioa_020	tryptophan	12450_42_PMVK_PMVK	12450_42_PMVK_PMVK	3	0.0463822	0.0536221	0.387049	DeCODE	Q15126	Lotta et al.	tryptophan	HMDB0000929	ENSG00000163344	PMVK	FALSE
172170	MR-IVW	bioa_020	tryptophan	12462_20_SETMAR_SETMR	12462_20_SETMAR_SETMR	3	0.0538316	0.0536215	0.315418	DeCODE	Q53H47	Lotta et al.	tryptophan	HMDB0000929	ENSG00000170364	SETMAR	FALSE
172171	MR-IVW	bioa_020	tryptophan	12476_50_TIGAR_TIGAR	12476_50_TIGAR_TIGAR	3	0.107864	0.0536209	0.0442617	DeCODE	Q9NQ88	Lotta et al.	tryptophan	HMDB0000929	ENSG00000078237	TIGAR	FALSE
172172	MR-IVW	bioa_020	tryptophan	12507_16_ITPKC_IP3KC	12507_16_ITPKC_IP3KC	3	0.0866926	0.0536207	0.105927	DeCODE	Q96DU7	Lotta et al.	tryptophan	HMDB0000929	ENSG00000086544	ITPKC	FALSE
172173	MR-IVW	bioa_020	tryptophan	12515_45_UCK2_UCK2	12515_45_UCK2_UCK2	3	0.121678	0.0536206	0.023254	DeCODE	Q9BZX2	Lotta et al.	tryptophan	HMDB0000929	ENSG00000143179	UCK2	FALSE
172174	MR-IVW	bioa_020	tryptophan	12524_18_SAT2_SAT2	12524_18_SAT2_SAT2	3	0.0532664	0.0536219	0.320529	DeCODE	Q96F10	Lotta et al.	tryptophan	HMDB0000929	ENSG00000141504	SAT2	FALSE
172175	MR-IVW	bioa_020	tryptophan	12581_39_IMPA2_IMPA2	12581_39_IMPA2_IMPA2	3	0.0590197	0.0536217	0.271041	DeCODE	O14732	Lotta et al.	tryptophan	HMDB0000929	ENSG00000141401	IMPA2	FALSE
172176	MR-IVW	bioa_020	tryptophan	12632_14_NAT1_ARY1	12632_14_NAT1_ARY1	3	0.0936338	0.0536205	0.080771	DeCODE	P18440	Lotta et al.	tryptophan	HMDB0000929	ENSG00000171428	NAT1	FALSE
172177	MR-IVW	bioa_020	tryptophan	12636_113_SMYD2_SMYD2	12636_113_SMYD2_SMYD2	3	0.126146	0.0536207	0.0186445	DeCODE	Q9NRG4	Lotta et al.	tryptophan	HMDB0000929	ENSG00000143499	SMYD2	FALSE
172178	MR-IVW	bioa_020	tryptophan	12637_7_CRAT_CACP	12637_7_CRAT_CACP	3	0.0279707	0.0536222	0.601932	DeCODE	P43155	Lotta et al.	tryptophan	HMDB0000929	ENSG00000095321	CRAT	FALSE
172179	MR-IVW	bioa_020	tryptophan	12641_3_INPP5B_I5P2	12641_3_INPP5B_I5P2	3	0.0514167	0.0536219	0.337622	DeCODE	P32019	Lotta et al.	tryptophan	HMDB0000929	ENSG00000204084	INPP5B	FALSE
172180	MR-IVW	bioa_020	tryptophan	12644_63_ADSS_PURA2	12644_63_ADSS_PURA2	3	0.072546	0.0536216	0.17608	DeCODE	P30520	Lotta et al.	tryptophan	HMDB0000929	ENSG00000035687	ADSS	FALSE
172181	MR-IVW	bioa_020	tryptophan	12647_52_SETD2_SETD2	12647_52_SETD2_SETD2	3	0.0215018	0.0536218	0.688427	DeCODE	Q9BYW2	Lotta et al.	tryptophan	HMDB0000929	ENSG00000181555	SETD2	FALSE
172182	MR-IVW	bioa_020	tryptophan	12658_72_PANK3_PANK3	12658_72_PANK3_PANK3	3	0.0794524	0.053621	0.138409	DeCODE	Q9H999	Lotta et al.	tryptophan	HMDB0000929	ENSG00000120137	PANK3	FALSE
172183	MR-IVW	bioa_020	tryptophan	12667_2_GDA_GUAD	12667_2_GDA_GUAD	3	0.0560927	0.053622	0.295526	DeCODE	Q9Y2T3	Lotta et al.	tryptophan	HMDB0000929	ENSG00000119125	GDA	FALSE
172184	MR-IVW	bioa_020	tryptophan	12675_14_DARS_SYDC	12675_14_DARS_SYDC	3	0.00965465	0.0536222	0.857114	DeCODE	P14868	Lotta et al.	tryptophan	HMDB0000929	ENSG00000115866	DARS	FALSE
172185	MR-IVW	bioa_020	tryptophan	12686_15_MPST_THTM	12686_15_MPST_THTM	3	0.0762075	0.0536218	0.155258	DeCODE	P25325	Lotta et al.	tryptophan	HMDB0000929	ENSG00000128309	MPST	FALSE
172186	MR-IVW	bioa_020	tryptophan	12691_44_SHMT2_GLYM	12691_44_SHMT2_GLYM	3	0.00560323	0.0536218	0.916776	DeCODE	P34897	Lotta et al.	tryptophan	HMDB0000929	ENSG00000182199	SHMT2	FALSE
172187	MR-IVW	bioa_020	tryptophan	12692_56_DOT1L_DOT1L	12692_56_DOT1L_DOT1L	3	0.113281	0.0536208	0.0346318	DeCODE	Q8TEK3	Lotta et al.	tryptophan	HMDB0000929	ENSG00000104885	DOT1L	FALSE
172188	MR-IVW	bioa_020	tryptophan	12697_30_PIP4K2A_PI42A	12697_30_PIP4K2A_PI42A	3	0.0575246	0.053622	0.28337	DeCODE	P48426	Lotta et al.	tryptophan	HMDB0000929	ENSG00000150867	PIP4K2A	FALSE
172189	MR-IVW	bioa_020	tryptophan	12700_9_ACLY_ACLY	12700_9_ACLY_ACLY	3	0.0815869	0.0536214	0.128126	DeCODE	P53396	Lotta et al.	tryptophan	HMDB0000929	ENSG00000131473	ACLY	FALSE
172190	MR-IVW	bioa_020	tryptophan	12786_61_GPCPD1_GDE5	12786_61_GPCPD1_GDE5	3	0.0621898	0.0536218	0.246136	DeCODE	Q9NPB8	Lotta et al.	tryptophan	HMDB0000929	ENSG00000125772	GPCPD1	FALSE
172191	MR-IVW	bioa_020	tryptophan	12812_25_ACYP2_ACYP2	12812_25_ACYP2_ACYP2	3	0.020788	0.0536223	0.698257	DeCODE	P14621	Lotta et al.	tryptophan	HMDB0000929	ENSG00000170634	ACYP2	FALSE
172192	MR-IVW	bioa_020	tryptophan	12815_9_IARS_SYIC	12815_9_IARS_SYIC	3	0.0775198	0.0536214	0.148265	DeCODE	P41252	Lotta et al.	tryptophan	HMDB0000929	ENSG00000196305	IARS	FALSE
172193	MR-IVW	bioa_020	tryptophan	12818_159_SLC14A2_UT2	12818_159_SLC14A2_UT2	3	0.0255593	0.053622	0.633606	DeCODE	Q15849	Lotta et al.	tryptophan	HMDB0000929	ENSG00000132874	SLC14A2	FALSE
172194	MR-IVW	bioa_020	tryptophan	12881_17_RDH16_RDH16	12881_17_RDH16_RDH16	3	0.10644	0.0536203	0.0471364	DeCODE	O75452	Lotta et al.	tryptophan	HMDB0000929	ENSG00000139547	RDH16	FALSE
172195	MR-IVW	bioa_020	tryptophan	12895_28_DGKB_DGKB	12895_28_DGKB_DGKB	3	0.06458	0.0536219	0.228451	DeCODE	Q9Y6T7	Lotta et al.	tryptophan	HMDB0000929	ENSG00000136267	DGKB	FALSE
172196	MR-IVW	bioa_020	tryptophan	12960_9_GCK_HXK4	12960_9_GCK_HXK4	3	0.0957117	0.05362	0.0742611	DeCODE	P35557	Lotta et al.	tryptophan	HMDB0000929	ENSG00000106633	GCK	FALSE
172197	MR-IVW	bioa_020	tryptophan	13059_33_RFK_RIFK	13059_33_RFK_RIFK	3	0.0230394	0.0536221	0.667441	DeCODE	Q969G6	Lotta et al.	tryptophan	HMDB0000929	ENSG00000135002	RFK	FALSE
172198	MR-IVW	bioa_020	tryptophan	13083_18_VARS_SYVC	13083_18_VARS_SYVC	3	0.083528	0.0536209	0.119292	DeCODE	P26640	Lotta et al.	tryptophan	HMDB0000929	ENSG00000204394	VARS1	FALSE
172199	MR-IVW	bioa_020	tryptophan	13130_150_HK2_HXK2	13130_150_HK2_HXK2	3	-0.00286987	0.0536218	0.957317	DeCODE	P52789	Lotta et al.	tryptophan	HMDB0000929	ENSG00000159399	HK2	FALSE
172200	MR-IVW	bioa_020	tryptophan	13131_5_HK1_HXK1	13131_5_HK1_HXK1	3	0.0549657	0.0536207	0.305324	DeCODE	P19367	Lotta et al.	tryptophan	HMDB0000929	ENSG00000156515	HK1	FALSE
172201	MR-IVW	bioa_020	tryptophan	13430_50_SLC14A1_UT1	13430_50_SLC14A1_UT1	3	0.0602635	0.0536181	0.261038	DeCODE	Q13336	Lotta et al.	tryptophan	HMDB0000929	ENSG00000141469	SLC14A1	FALSE
172202	MR-IVW	bioa_020	tryptophan	13473_55_ITPKA_IP3KA	13473_55_ITPKA_IP3KA	3	0.10892	0.0536187	0.0422157	DeCODE	P23677	Lotta et al.	tryptophan	HMDB0000929	ENSG00000137825	ITPKA	FALSE
172203	MR-IVW	bioa_020	tryptophan	13494_6_CERS5_CERS5	13494_6_CERS5_CERS5	3	0.0917623	0.0536188	0.0870104	DeCODE	Q8N5B7	Lotta et al.	tryptophan	HMDB0000929	ENSG00000139624	CERS5	FALSE
172204	MR-IVW	bioa_020	tryptophan	13498_1_MIOX_MIOX	13498_1_MIOX_MIOX	3	0.0182098	0.0536196	0.73415	DeCODE	Q9UGB7	Lotta et al.	tryptophan	HMDB0000929	ENSG00000100253	MIOX	FALSE
172205	MR-IVW	bioa_020	tryptophan	13595_20_THTPA_THTPA	13595_20_THTPA_THTPA	3	0.0300918	0.0536198	0.574657	DeCODE	Q9BU02	Lotta et al.	tryptophan	HMDB0000929	ENSG00000259431	THTPA	FALSE
172206	MR-IVW	bioa_020	tryptophan	13596_3_RAB27B_RB27B	13596_3_RAB27B_RB27B	3	0.0727653	0.0536189	0.174755	DeCODE	O00194	Lotta et al.	tryptophan	HMDB0000929	ENSG00000041353	RAB27B	FALSE
172207	MR-IVW	bioa_020	tryptophan	13623_4_MLL2_MLL2	13623_4_MLL2_MLL2	3	0.0590199	0.0536183	0.271009	DeCODE	O14686	Lotta et al.	tryptophan	HMDB0000929	ENSG00000167548	KMT2D	FALSE
172208	MR-IVW	bioa_020	tryptophan	13624_17_NADK_NADK	13624_17_NADK_NADK	3	0.0314357	0.0536198	0.557694	DeCODE	O95544	Lotta et al.	tryptophan	HMDB0000929	ENSG00000008130	NADK	FALSE
172209	MR-IVW	bioa_020	tryptophan	13689_2_ODC1_Ornithine_decarboxylase	13689_2_ODC1_Ornithine_decarboxylase	3	0.088877	0.0536143	0.0973761	DeCODE	P11926	Lotta et al.	tryptophan	HMDB0000929	ENSG00000115758	ODC1	FALSE
172210	MR-IVW	bioa_020	tryptophan	13936_24_PGK2_PGK2	13936_24_PGK2_PGK2	3	0.0561352	0.053615	0.295097	DeCODE	P07205	Lotta et al.	tryptophan	HMDB0000929	ENSG00000170950	PGK2	FALSE
172211	MR-IVW	bioa_020	tryptophan	13941_82_FARS2_SYFM	13941_82_FARS2_SYFM	3	0.0295746	0.0536143	0.58121	DeCODE	O95363	Lotta et al.	tryptophan	HMDB0000929	ENSG00000145982	FARS2	FALSE
172212	MR-IVW	bioa_020	tryptophan	13947_371_NUDT12_NUD12	13947_371_NUDT12_NUD12	3	0.0912152	0.0536148	0.0888855	DeCODE	Q9BQG2	Lotta et al.	tryptophan	HMDB0000929	ENSG00000112874	NUDT12	FALSE
172213	MR-IVW	bioa_020	tryptophan	13990_1_PC_pyruvate_carboxylase	13990_1_PC_pyruvate_carboxylase	3	0.112574	0.0536137	0.0357534	DeCODE	P11498	Lotta et al.	tryptophan	HMDB0000929	ENSG00000173599	PC	FALSE
172214	MR-IVW	bioa_020	tryptophan	13998_26_ADSSL1_PURA1	13998_26_ADSSL1_PURA1	3	0.164229	0.0536116	0.00218909	DeCODE	Q8N142	Lotta et al.	tryptophan	HMDB0000929	ENSG00000185100	ADSSL1	FALSE
172215	MR-IVW	bioa_020	tryptophan	14006_36_GNMT_GNMT	14006_36_GNMT_GNMT	3	0.0374614	0.0536149	0.484732	DeCODE	Q14749	Lotta et al.	tryptophan	HMDB0000929	ENSG00000124713	GNMT	FALSE
172216	MR-IVW	bioa_020	tryptophan	14048_7_IL1RAP_IL_1_R_AcP	14048_7_IL1RAP_IL_1_R_AcP	3	-0.0100819	0.053615	0.850843	DeCODE	Q9NPH3	Lotta et al.	tryptophan	HMDB0000929	ENSG00000196083	IL1RAP	FALSE
172217	MR-IVW	bioa_020	tryptophan	14079_14_IL18R1_IL_18_Ra	14079_14_IL18R1_IL_18_Ra	3	-0.00940244	0.0536151	0.86079	DeCODE	Q13478	Lotta et al.	tryptophan	HMDB0000929	ENSG00000115604	IL18R1	FALSE
172218	MR-IVW	bioa_020	tryptophan	14083_25_SEPHS1_SPS1	14083_25_SEPHS1_SPS1	3	0.0627862	0.053615	0.241575	DeCODE	P49903	Lotta et al.	tryptophan	HMDB0000929	ENSG00000086475	SEPHS1	FALSE
172219	MR-IVW	bioa_020	tryptophan	14098_28_CARS_SYCC	14098_28_CARS_SYCC	3	0.0761734	0.0536149	0.15539	DeCODE	P49589	Lotta et al.	tryptophan	HMDB0000929	ENSG00000110619	CARS	FALSE
172220	MR-IVW	bioa_020	tryptophan	14226_120_BHMT2_BHMT2	14226_120_BHMT2_BHMT2	3	0.0578817	0.0536147	0.280327	DeCODE	Q9H2M3	Lotta et al.	tryptophan	HMDB0000929	ENSG00000132840	BHMT2	FALSE
172221	MR-IVW	bioa_020	tryptophan	14271_23_RAB6B_RAB6B	14271_23_RAB6B_RAB6B	3	9.80682e-05	0.0536153	0.998541	DeCODE	Q9NRW1	Lotta et al.	tryptophan	HMDB0000929	ENSG00000154917	RAB6B	FALSE
172222	MR-IVW	bioa_020	tryptophan	14287_6_RAB5C_RAB5C	14287_6_RAB5C_RAB5C	3	0.0421756	0.0536153	0.431496	DeCODE	P51148	Lotta et al.	tryptophan	HMDB0000929	ENSG00000108774	RAB5C	FALSE
172223	MR-IVW	bioa_020	tryptophan	14332_3_RALA_RALA	14332_3_RALA_RALA	3	0.0457891	0.0536148	0.393084	DeCODE	P11233	Lotta et al.	tryptophan	HMDB0000929	ENSG00000006451	RALA	FALSE
172224	MR-IVW	bioa_020	tryptophan	15414_316_LDHA_LDHA	15414_316_LDHA_LDHA	3	0.0294891	0.0536154	0.582311	DeCODE	P00338	Lotta et al.	tryptophan	HMDB0000929	ENSG00000134333	LDHA	FALSE
172225	MR-IVW	bioa_020	tryptophan	15426_5_NEU1_NEUR1	15426_5_NEU1_NEUR1	3	0.148554	0.0536135	0.00559126	DeCODE	Q99519	Lotta et al.	tryptophan	HMDB0000929	ENSG00000204386	NEU1	FALSE
172226	MR-IVW	bioa_020	tryptophan	15431_31_OTC_OTCase	15431_31_OTC_OTCase	3	0.0843364	0.053614	0.115712	DeCODE	P00480	Lotta et al.	tryptophan	HMDB0000929	ENSG00000036473	OTC	FALSE
172227	MR-IVW	bioa_020	tryptophan	15435_4_PNP_PNP	15435_4_PNP_PNP	3	0.0567812	0.0536153	0.289578	DeCODE	P00491	Lotta et al.	tryptophan	HMDB0000929	ENSG00000198805	PNP	FALSE
172228	MR-IVW	bioa_020	tryptophan	15457_14_ANPEP_Aminopeptidase_N	15457_14_ANPEP_Aminopeptidase_N	3	0.0797659	0.0536145	0.136813	DeCODE	P15144	Lotta et al.	tryptophan	HMDB0000929	ENSG00000166825	ANPEP	FALSE
172229	MR-IVW	bioa_020	tryptophan	15480_2_VNN2_VNN2	15480_2_VNN2_VNN2	3	-0.0427631	0.0536152	0.425107	DeCODE	O95498	Lotta et al.	tryptophan	HMDB0000929	ENSG00000112303	VNN2	FALSE
172230	MR-IVW	bioa_020	tryptophan	15487_164_CES1_carboxylesterase__liver	15487_164_CES1_carboxylesterase__liver	3	0.135564	0.0536083	0.0114456	DeCODE	P23141	Lotta et al.	tryptophan	HMDB0000929	ENSG00000198848	CES1	FALSE
172231	MR-IVW	bioa_020	tryptophan	15514_26_BCHE_Pseudocholinesterase	15514_26_BCHE_Pseudocholinesterase	3	0.129795	0.0536121	0.015478	DeCODE	P06276	Lotta et al.	tryptophan	HMDB0000929	ENSG00000114200	BCHE	FALSE
172232	MR-IVW	bioa_020	tryptophan	15526_33_GSS_GSHB	15526_33_GSS_GSHB	3	0.0503235	0.0536153	0.347934	DeCODE	P48637	Lotta et al.	tryptophan	HMDB0000929	ENSG00000100983	GSS	FALSE
172233	MR-IVW	bioa_020	tryptophan	15542_19_CKMT1A_KCRU	15542_19_CKMT1A_KCRU	3	-0.0389822	0.0536135	0.467166	DeCODE	P12532	Lotta et al.	tryptophan	HMDB0000929	ENSG00000237289	CKMT1A	FALSE
172234	MR-IVW	bioa_020	tryptophan	15553_22_ACHE_ACES	15553_22_ACHE_ACES	3	0.0773401	0.0536147	0.149157	DeCODE	P22303	Lotta et al.	tryptophan	HMDB0000929	ENSG00000087085	ACHE	FALSE
172235	MR-IVW	bioa_020	tryptophan	15556_49_AMY2B_Alpha_amylase_2B	15556_49_AMY2B_Alpha_amylase_2B	3	-0.0811925	0.0536143	0.129929	DeCODE	P19961	Lotta et al.	tryptophan	HMDB0000929	ENSG00000240038	AMY2B	FALSE
172236	MR-IVW	bioa_020	tryptophan	15588_17_GLA_galactosidase__alpha	15588_17_GLA_galactosidase__alpha	3	0.0437365	0.053615	0.414643	DeCODE	P06280	Lotta et al.	tryptophan	HMDB0000929	ENSG00000102393	GLA	FALSE
172237	MR-IVW	bioa_020	tryptophan	15607_56_PKLR_KPYR	15607_56_PKLR_KPYR	3	-0.0232051	0.053615	0.665153	DeCODE	P30613	Lotta et al.	tryptophan	HMDB0000929	ENSG00000143627	PKLR	FALSE
172238	MR-IVW	bioa_020	tryptophan	16015_19_GPT_ALT	16015_19_GPT_ALT	3	0.0890194	0.0536145	0.0968416	DeCODE	P24298	Lotta et al.	tryptophan	HMDB0000929	ENSG00000167701	GPT	FALSE
172239	MR-IVW	bioa_020	tryptophan	16769_20_RAC3_RAC3	16769_20_RAC3_RAC3	3	0.0359121	0.0536151	0.502976	DeCODE	P60763	Lotta et al.	tryptophan	HMDB0000929	ENSG00000169750	RAC3	FALSE
172240	MR-IVW	bioa_020	tryptophan	16809_1_NME4_NDKM	16809_1_NME4_NDKM	3	0.0228364	0.0536147	0.670155	DeCODE	O00746	Lotta et al.	tryptophan	HMDB0000929	ENSG00000103202	NME4	FALSE
172241	MR-IVW	bioa_020	tryptophan	16857_2_RAB2A_RAB2A	16857_2_RAB2A_RAB2A	3	0.0841432	0.0536147	0.116554	DeCODE	P61019	Lotta et al.	tryptophan	HMDB0000929	ENSG00000104388	RAB2A	FALSE
172242	MR-IVW	bioa_020	tryptophan	16863_47_NANP_NANP	16863_47_NANP_NANP	3	0.122617	0.0536142	0.022194	DeCODE	Q8TBE9	Lotta et al.	tryptophan	HMDB0000929	ENSG00000170191	NANP	FALSE
172243	MR-IVW	bioa_020	tryptophan	16877_19_MSRB2_MSRB2	16877_19_MSRB2_MSRB2	3	0.0723399	0.0536149	0.177257	DeCODE	Q9Y3D2	Lotta et al.	tryptophan	HMDB0000929	ENSG00000148450	MSRB2	FALSE
172244	MR-IVW	bioa_020	tryptophan	16883_57_RAB4A_RAB4A	16883_57_RAB4A_RAB4A	3	0.0552545	0.0536149	0.302738	DeCODE	P20338	Lotta et al.	tryptophan	HMDB0000929	ENSG00000168118	RAB4A	FALSE
172245	MR-IVW	bioa_020	tryptophan	16932_5_SULT1E1_SULT_1E	16932_5_SULT1E1_SULT_1E	3	-0.00474575	0.0536148	0.929467	DeCODE	P49888	Lotta et al.	tryptophan	HMDB0000929	ENSG00000109193	SULT1E1	FALSE
172246	MR-IVW	bioa_020	tryptophan	17148_7_BLVRB_BLVRB	17148_7_BLVRB_BLVRB	3	-0.0696518	0.0536151	0.193907	DeCODE	P30043	Lotta et al.	tryptophan	HMDB0000929	ENSG00000090013	BLVRB	FALSE
172247	MR-IVW	bioa_020	tryptophan	17204_17_PNMT_PNMT	17204_17_PNMT_PNMT	3	0.0204833	0.053615	0.702429	DeCODE	Q3KPI0	Lotta et al.	tryptophan	HMDB0000929	ENSG00000007129	CEACAM21	FALSE
172248	MR-IVW	bioa_020	tryptophan	17205_21_RAB5A_RAB5A	17205_21_RAB5A_RAB5A	3	0.0572844	0.0536151	0.285324	DeCODE	P20339	Lotta et al.	tryptophan	HMDB0000929	ENSG00000144566	RAB5A	FALSE
172249	MR-IVW	bioa_020	tryptophan	17209_27_SULT2B1_ST2B1	17209_27_SULT2B1_ST2B1	3	0.0517525	0.0536145	0.334409	DeCODE	O00204	Lotta et al.	tryptophan	HMDB0000929	ENSG00000088002	SULT2B1	FALSE
172250	MR-IVW	bioa_020	tryptophan	17325_10_GUK1_KGUA	17325_10_GUK1_KGUA	3	0.0448217	0.0536152	0.403162	DeCODE	Q16774	Lotta et al.	tryptophan	HMDB0000929	ENSG00000143774	GUK1	FALSE
172251	MR-IVW	bioa_020	tryptophan	17333_20_ACADM_ACADM	17333_20_ACADM_ACADM	3	-0.00377428	0.0536149	0.943878	DeCODE	P11310	Lotta et al.	tryptophan	HMDB0000929	ENSG00000117054	ACADM	FALSE
172252	MR-IVW	bioa_020	tryptophan	17357_33_SEPSECS_SPCS	17357_33_SEPSECS_SPCS	3	0.0746673	0.0536146	0.163721	DeCODE	Q9HD40	Lotta et al.	tryptophan	HMDB0000929	ENSG00000109618	SEPSECS	FALSE
172253	MR-IVW	bioa_020	tryptophan	17398_55_HMOX1_HO_1	17398_55_HMOX1_HO_1	3	0.00815307	0.0536156	0.879135	DeCODE	P09601	Lotta et al.	tryptophan	HMDB0000929	ENSG00000100292	HMOX1	FALSE
172254	MR-IVW	bioa_020	tryptophan	17441_4_ALPI_Alkaline_phosphatase__intestine	17441_4_ALPI_Alkaline_phosphatase__intestine	3	-0.0165098	0.0536144	0.758131	DeCODE	P09923	Lotta et al.	tryptophan	HMDB0000929	ENSG00000163295	ALPI	FALSE
172255	MR-IVW	bioa_020	tryptophan	17450_51_HARS_Histidyl_tRNA_synthetase	17450_51_HARS_Histidyl_tRNA_synthetase	3	0.0758542	0.053615	0.157129	DeCODE	P12081	Lotta et al.	tryptophan	HMDB0000929	ENSG00000170445	HARS	FALSE
172256	MR-IVW	bioa_020	tryptophan	17466_72_ACSF2_ACSF2	17466_72_ACSF2_ACSF2	3	0.0373212	0.0536148	0.486367	DeCODE	Q96CM8	Lotta et al.	tryptophan	HMDB0000929	ENSG00000167107	ACSF2	FALSE
172257	MR-IVW	bioa_020	tryptophan	17467_1_DHRS9_DHRS9	17467_1_DHRS9_DHRS9	3	0.0537633	0.0536147	0.315971	DeCODE	Q9BPW9	Lotta et al.	tryptophan	HMDB0000929	ENSG00000073737	DHRS9	FALSE
172258	MR-IVW	bioa_020	tryptophan	17495_141_SIRT3_SIR3	17495_141_SIRT3_SIR3	3	0.104379	0.0536142	0.0515529	DeCODE	Q9NTG7	Lotta et al.	tryptophan	HMDB0000929	ENSG00000142082	SIRT3	FALSE
172259	MR-IVW	bioa_020	tryptophan	17509_6_HPD_HPPD	17509_6_HPD_HPPD	3	0.0176498	0.0536142	0.742004	DeCODE	P32754	Lotta et al.	tryptophan	HMDB0000929	ENSG00000158104	HPD	FALSE
172260	MR-IVW	bioa_020	tryptophan	17675_17_ACOT13_ACO13	17675_17_ACOT13_ACO13	3	0.0221329	0.0536152	0.679745	DeCODE	Q9NPJ3	Lotta et al.	tryptophan	HMDB0000929	ENSG00000112304	ACOT13	FALSE
172261	MR-IVW	bioa_020	tryptophan	17744_31_RAB11A_RB11A	17744_31_RAB11A_RB11A	3	-0.0290587	0.0536149	0.587826	DeCODE	P62491	Lotta et al.	tryptophan	HMDB0000929	ENSG00000103769	RAB11A	FALSE
172262	MR-IVW	bioa_020	tryptophan	17752_24_ARG2_Arginase	17752_24_ARG2_Arginase	3	-0.0506206	0.0536146	0.34509	DeCODE	P78540	Lotta et al.	tryptophan	HMDB0000929	ENSG00000081181	ARG2	FALSE
172263	MR-IVW	bioa_020	tryptophan	17789_1_QPRT_NADC	17789_1_QPRT_NADC	3	0.056639	0.0536139	0.290774	DeCODE	Q15274	Lotta et al.	tryptophan	HMDB0000929	ENSG00000103485	QPRT	FALSE
172264	MR-IVW	bioa_020	tryptophan	17792_158_ALDH5A1_SSDH	17792_158_ALDH5A1_SSDH	3	0.0793436	0.0536108	0.138875	DeCODE	P51649	Lotta et al.	tryptophan	HMDB0000929	ENSG00000112294	ALDH5A1	FALSE
172265	MR-IVW	bioa_020	tryptophan	17814_8_BPNT1_BPNT1	17814_8_BPNT1_BPNT1	3	0.0503868	0.0536152	0.347327	DeCODE	O95861	Lotta et al.	tryptophan	HMDB0000929	ENSG00000162813	BPNT1	FALSE
172266	MR-IVW	bioa_020	tryptophan	17822_57_RERG_RERG	17822_57_RERG_RERG	3	0.0803046	0.053614	0.134178	DeCODE	Q96A58	Lotta et al.	tryptophan	HMDB0000929	ENSG00000134533	RERG	FALSE
172267	MR-IVW	bioa_020	tryptophan	17843_30_PPCS_PPCS	17843_30_PPCS_PPCS	3	0.0767495	0.053615	0.152289	DeCODE	Q9HAB8	Lotta et al.	tryptophan	HMDB0000929	ENSG00000127125	PPCS	FALSE
172268	MR-IVW	bioa_020	tryptophan	17857_6_ACADL_ACADL	17857_6_ACADL_ACADL	3	0.0423606	0.0536141	0.429468	DeCODE	P28330	Lotta et al.	tryptophan	HMDB0000929	ENSG00000115361	ACADL	FALSE
172269	MR-IVW	bioa_020	tryptophan	18170_46_PYCR1_P5CR1	18170_46_PYCR1_P5CR1	3	0.0816545	0.0536146	0.127761	DeCODE	P32322	Lotta et al.	tryptophan	HMDB0000929	ENSG00000183010	PYCR1	FALSE
172270	MR-IVW	bioa_020	tryptophan	18178_13_SARS_SYSC	18178_13_SARS_SYSC	3	0.128406	0.0536136	0.0166192	DeCODE	P49591	Lotta et al.	tryptophan	HMDB0000929	ENSG00000031698	SARS	FALSE
172271	MR-IVW	bioa_020	tryptophan	18179_56_SMS_SPSY	18179_56_SMS_SPSY	3	0.0456927	0.053615	0.394082	DeCODE	P52788	Lotta et al.	tryptophan	HMDB0000929	ENSG00000102172	SMS	FALSE
172272	MR-IVW	bioa_020	tryptophan	18184_28_GMPS_GUAA	18184_28_GMPS_GUAA	3	0.0202863	0.0536151	0.705157	DeCODE	P49915	Lotta et al.	tryptophan	HMDB0000929	ENSG00000163655	GMPS	FALSE
172273	MR-IVW	bioa_020	tryptophan	18186_15_TARS_SYTC	18186_15_TARS_SYTC	3	0.0701598	0.053615	0.190675	DeCODE	P26639	Lotta et al.	tryptophan	HMDB0000929	ENSG00000113407	TARS	FALSE
172274	MR-IVW	bioa_020	tryptophan	18187_16_ASPA_ACY2	18187_16_ASPA_ACY2	3	0.0786514	0.0536139	0.142377	DeCODE	P45381	Lotta et al.	tryptophan	HMDB0000929	ENSG00000108381	ASPA	FALSE
172275	MR-IVW	bioa_020	tryptophan	18188_12_GATM_GATM	18188_12_GATM_GATM	3	0.103405	0.0536139	0.0537687	DeCODE	P50440	Lotta et al.	tryptophan	HMDB0000929	ENSG00000171766	GATM	FALSE
172276	MR-IVW	bioa_020	tryptophan	18197_97_CKMT2_KCRS	18197_97_CKMT2_KCRS	3	0.00397458	0.053615	0.940905	DeCODE	P17540	Lotta et al.	tryptophan	HMDB0000929	ENSG00000131730	CKMT2	FALSE
172277	MR-IVW	bioa_020	tryptophan	18232_42_PIP4K2B_PI42B	18232_42_PIP4K2B_PI42B	3	0.0696413	0.053615	0.193973	DeCODE	P78356	Lotta et al.	tryptophan	HMDB0000929	ENSG00000276293	PIP4K2B	FALSE
172278	MR-IVW	bioa_020	tryptophan	18297_8_MRAS_RASM	18297_8_MRAS_RASM	3	0.0268914	0.0536142	0.615969	DeCODE	Q8IXB1	Lotta et al.	tryptophan	HMDB0000929	ENSG00000077232	DNAJC10	FALSE
172279	MR-IVW	bioa_020	tryptophan	18309_18_CS_CISY	18309_18_CS_CISY	3	0.00421649	0.0536152	0.937316	DeCODE	O75390	Lotta et al.	tryptophan	HMDB0000929	ENSG00000062485	CS	FALSE
172280	MR-IVW	bioa_020	tryptophan	18322_15_JMJD6_JMJD6	18322_15_JMJD6_JMJD6	3	0.0766504	0.0536146	0.152816	DeCODE	Q6NYC1	Lotta et al.	tryptophan	HMDB0000929	ENSG00000070495	JMJD6	FALSE
172281	MR-IVW	bioa_020	tryptophan	18324_61_SUOX_SUOX	18324_61_SUOX_SUOX	3	0.00880442	0.0536149	0.869561	DeCODE	P51687	Lotta et al.	tryptophan	HMDB0000929	ENSG00000139531	SUOX	FALSE
172282	MR-IVW	bioa_020	tryptophan	18328_36_PYCR2_P5CR2	18328_36_PYCR2_P5CR2	3	0.0542119	0.0536138	0.311942	DeCODE	Q96C36	Lotta et al.	tryptophan	HMDB0000929	ENSG00000143811	PYCR2	FALSE
172283	MR-IVW	bioa_020	tryptophan	18329_4_PRPS2_PRPS2	18329_4_PRPS2_PRPS2	3	0.00336041	0.0536155	0.950024	DeCODE	P11908	Lotta et al.	tryptophan	HMDB0000929	ENSG00000101911	PRPS2	FALSE
172284	MR-IVW	bioa_020	tryptophan	18338_26_IDH1_IDH	18338_26_IDH1_IDH	3	-0.00343436	0.0536151	0.948926	DeCODE	O75874	Lotta et al.	tryptophan	HMDB0000929	ENSG00000138413	IDH1	FALSE
172285	MR-IVW	bioa_020	tryptophan	18342_2_PSAT1_SERC	18342_2_PSAT1_SERC	3	0.0781315	0.0536141	0.145035	DeCODE	Q9Y617	Lotta et al.	tryptophan	HMDB0000929	ENSG00000135069	PSAT1	FALSE
172286	MR-IVW	bioa_020	tryptophan	18382_109_COMT_Catechol_O_methyltransferase	18382_109_COMT_Catechol_O_methyltransferase	3	0.0116349	0.0536156	0.828204	DeCODE	P21964	Lotta et al.	tryptophan	HMDB0000929	ENSG00000093010	COMT	FALSE
172287	MR-IVW	bioa_020	tryptophan	18398_1_AKR1D1_AK1D1	18398_1_AKR1D1_AK1D1	3	0.0907037	0.0536147	0.09069	DeCODE	P51857	Lotta et al.	tryptophan	HMDB0000929	ENSG00000122787	AKR1D1	FALSE
172288	MR-IVW	bioa_020	tryptophan	18401_18_ALKBH3_ALKB3	18401_18_ALKBH3_ALKB3	3	0.0403129	0.0536152	0.452115	DeCODE	Q96Q83	Lotta et al.	tryptophan	HMDB0000929	ENSG00000166199	ALKBH3	FALSE
172289	MR-IVW	bioa_020	tryptophan	18403_25_AMPD2_AMPD2	18403_25_AMPD2_AMPD2	3	0.0166765	0.0536148	0.755768	DeCODE	Q01433	Lotta et al.	tryptophan	HMDB0000929	ENSG00000116337	AMPD2	FALSE
172290	MR-IVW	bioa_020	tryptophan	18422_41_MVD_ERG19	18422_41_MVD_ERG19	3	0.0732292	0.0536143	0.171985	DeCODE	P53602	Lotta et al.	tryptophan	HMDB0000929	ENSG00000167508	MVD	FALSE
172291	MR-IVW	bioa_020	tryptophan	18432_32_RALB_RALB	18432_32_RALB_RALB	3	0.0822129	0.0536148	0.125178	DeCODE	P11234	Lotta et al.	tryptophan	HMDB0000929	ENSG00000144118	RALB	FALSE
172292	MR-IVW	bioa_020	tryptophan	18900_37_HRAS_H_ras__WT_	18900_37_HRAS_H_ras__WT_	3	0.124123	0.0536138	0.0206058	DeCODE	P01112	Lotta et al.	tryptophan	HMDB0000929	ENSG00000174775	HRAS	FALSE
172293	MR-IVW	bioa_020	tryptophan	18917_53_AMY2A_Pancreatic_alpha_amylase	18917_53_AMY2A_Pancreatic_alpha_amylase	3	-0.098952	0.053614	0.0649451	DeCODE	P04746	Lotta et al.	tryptophan	HMDB0000929	ENSG00000243480	AMY2A	FALSE
172294	MR-IVW	bioa_020	tryptophan	19114_8_TK2_KITM	19114_8_TK2_KITM	3	0.0983411	0.0536143	0.0666195	DeCODE	O00142	Lotta et al.	tryptophan	HMDB0000929	ENSG00000166548	TK2	FALSE
172295	MR-IVW	bioa_020	tryptophan	19207_119_ADK_ADK	19207_119_ADK_ADK	3	0.0322115	0.0536154	0.547982	DeCODE	P55263	Lotta et al.	tryptophan	HMDB0000929	ENSG00000156110	ADK	FALSE
172296	MR-IVW	bioa_020	tryptophan	19222_124_RAB5B_RAB5B	19222_124_RAB5B_RAB5B	3	0.032823	0.0536154	0.54041	DeCODE	P61020	Lotta et al.	tryptophan	HMDB0000929	ENSG00000111540	RAB5B	FALSE
172297	MR-IVW	bioa_020	tryptophan	19223_6_RAB1A_RAB1A	19223_6_RAB1A_RAB1A	3	0.0331384	0.0536152	0.536524	DeCODE	P62820	Lotta et al.	tryptophan	HMDB0000929	ENSG00000138069	RAB1A	FALSE
172298	MR-IVW	bioa_020	tryptophan	19239_5_ARF1_ARF1	19239_5_ARF1_ARF1	3	0.0265377	0.0536155	0.620626	DeCODE	P84077	Lotta et al.	tryptophan	HMDB0000929	ENSG00000143761	ARF1	FALSE
172299	MR-IVW	bioa_020	tryptophan	19249_18_KARS_SYK	19249_18_KARS_SYK	3	0.0394013	0.0536148	0.462402	DeCODE	Q15046	Lotta et al.	tryptophan	HMDB0000929	ENSG00000065427	KARS	FALSE
172300	MR-IVW	bioa_020	tryptophan	19253_82_RAB2B_RAB2B	19253_82_RAB2B_RAB2B	3	0.00708914	0.0536147	0.894807	DeCODE	Q8WUD1	Lotta et al.	tryptophan	HMDB0000929	ENSG00000129472	RAB2B	FALSE
172301	MR-IVW	bioa_020	tryptophan	19254_125_GMPR_GMPR1	19254_125_GMPR_GMPR1	3	0.105041	0.0536142	0.0500896	DeCODE	P36959	Lotta et al.	tryptophan	HMDB0000929	ENSG00000137198	GMPR	FALSE
172302	MR-IVW	bioa_020	tryptophan	19258_24_GCDH_GCDH	19258_24_GCDH_GCDH	3	0.0440473	0.053615	0.411334	DeCODE	Q92947	Lotta et al.	tryptophan	HMDB0000929	ENSG00000105607	GCDH	FALSE
172303	MR-IVW	bioa_020	tryptophan	19262_219_ACADVL_ACADV	19262_219_ACADVL_ACADV	3	0.00755172	0.0536151	0.887988	DeCODE	P49748	Lotta et al.	tryptophan	HMDB0000929	ENSG00000072778	ACADVL	FALSE
172304	MR-IVW	bioa_020	tryptophan	19270_26_YARS_SYYC	19270_26_YARS_SYYC	3	0.040969	0.0536152	0.44479	DeCODE	P54577	Lotta et al.	tryptophan	HMDB0000929	ENSG00000134684	YARS	FALSE
172305	MR-IVW	bioa_020	tryptophan	19278_19_RAB1B_RAB1B	19278_19_RAB1B_RAB1B	3	0.0147739	0.0536152	0.78289	DeCODE	Q9H0U4	Lotta et al.	tryptophan	HMDB0000929	ENSG00000174903	RAB1B	FALSE
172306	MR-IVW	bioa_020	tryptophan	19365_11_BCAT2_BCAT2	19365_11_BCAT2_BCAT2	3	0.0101288	0.0536153	0.850159	DeCODE	O15382	Lotta et al.	tryptophan	HMDB0000929	ENSG00000105552	BCAT2	FALSE
172307	MR-IVW	bioa_020	tryptophan	19376_74_NNMT_NNMT	19376_74_NNMT_NNMT	3	-0.00941822	0.0536156	0.860559	DeCODE	P40261	Lotta et al.	tryptophan	HMDB0000929	ENSG00000166741	NNMT	FALSE
172308	MR-IVW	bioa_020	tryptophan	19446_1_GMPR2_GMPR2	19446_1_GMPR2_GMPR2	3	0.0323543	0.0536154	0.546208	DeCODE	Q9P2T1	Lotta et al.	tryptophan	HMDB0000929	ENSG00000100938	GMPR2	FALSE
172309	MR-IVW	bioa_020	tryptophan	19448_104_UPP1_UPP1	19448_104_UPP1_UPP1	3	0.053224	0.0536152	0.320855	DeCODE	Q16831	Lotta et al.	tryptophan	HMDB0000929	ENSG00000183696	UPP1	FALSE
172310	MR-IVW	bioa_020	tryptophan	19467_3_RBKS_RBSK	19467_3_RBKS_RBSK	3	0.0941598	0.0536139	0.0790447	DeCODE	Q9H477	Lotta et al.	tryptophan	HMDB0000929	ENSG00000171174	RBKS	FALSE
172311	MR-IVW	bioa_020	tryptophan	19483_16_KDSR_KDSR	19483_16_KDSR_KDSR	3	0.0487303	0.0536142	0.3634	DeCODE	Q06136	Lotta et al.	tryptophan	HMDB0000929	ENSG00000119537	KDSR	FALSE
172312	MR-IVW	bioa_020	tryptophan	19496_1_NPL_NPL	19496_1_NPL_NPL	3	0.0557188	0.0536151	0.298695	DeCODE	Q9BXD5	Lotta et al.	tryptophan	HMDB0000929	ENSG00000135838	NPL	FALSE
172313	MR-IVW	bioa_020	tryptophan	19504_22_DTYMK_KTHY	19504_22_DTYMK_KTHY	3	0.0384025	0.0536154	0.473832	DeCODE	P23919	Lotta et al.	tryptophan	HMDB0000929	ENSG00000168393	DTYMK	FALSE
172314	MR-IVW	bioa_020	tryptophan	19506_6_GLYAT_GLYAT	19506_6_GLYAT_GLYAT	3	0.125979	0.0536135	0.018785	DeCODE	Q6IB77	Lotta et al.	tryptophan	HMDB0000929	ENSG00000149124	GLYAT	FALSE
172315	MR-IVW	bioa_020	tryptophan	19518_12_HK3_HXK3	19518_12_HK3_HXK3	3	0.0165094	0.0536147	0.758138	DeCODE	P52790	Lotta et al.	tryptophan	HMDB0000929	ENSG00000160883	HK3	FALSE
172316	MR-IVW	bioa_020	tryptophan	2622_18_HMOX2_HO_2	2622_18_HMOX2_HO_2	3	0.0539141	0.0536151	0.314619	DeCODE	P30519	Lotta et al.	tryptophan	HMDB0000929	ENSG00000103415	HMOX2	FALSE
172317	MR-IVW	bioa_020	tryptophan	2642_4_PAFAH1B2_PAFAH_beta_subunit	2642_4_PAFAH1B2_PAFAH_beta_subunit	3	0.0781023	0.053615	0.145192	DeCODE	P68402	Lotta et al.	tryptophan	HMDB0000929	ENSG00000168092	PAFAH1B2	FALSE
172318	MR-IVW	bioa_020	tryptophan	2870_29_RAC1_RAC1	2870_29_RAC1_RAC1	3	0.0635444	0.0536151	0.23594	DeCODE	P63000	Lotta et al.	tryptophan	HMDB0000929	ENSG00000136238	RAC1	FALSE
172319	MR-IVW	bioa_020	tryptophan	2943_5_CYP3A4_Cytochrome_P450_3A4	2943_5_CYP3A4_Cytochrome_P450_3A4	3	0.179561	0.0536107	0.000810038	DeCODE	P08684	Lotta et al.	tryptophan	HMDB0000929	ENSG00000160868	CYP3A4	FALSE
172320	MR-IVW	bioa_020	tryptophan	2991_9_IL1R1_IL_1_sRI	2991_9_IL1R1_IL_1_sRI	3	-0.000156985	0.0536119	0.997664	DeCODE	P14778	Lotta et al.	tryptophan	HMDB0000929	ENSG00000115594	IL1R1	FALSE
172321	MR-IVW	bioa_020	tryptophan	2993_1_IL18RAP_IL_18_Rb	2993_1_IL18RAP_IL_18_Rb	3	0.0645084	0.0536146	0.228904	DeCODE	O95256	Lotta et al.	tryptophan	HMDB0000929	ENSG00000115607	IL18RAP	FALSE
172322	MR-IVW	bioa_020	tryptophan	2994_71_IL1RL2_IL_1Rrp2	2994_71_IL1RL2_IL_1Rrp2	3	0.0858624	0.0536147	0.109273	DeCODE	Q9HB29	Lotta et al.	tryptophan	HMDB0000929	ENSG00000115598	IL1RL2	FALSE
172323	MR-IVW	bioa_020	tryptophan	3182_38_ENTPD1_CD39	3182_38_ENTPD1_CD39	3	0.0283882	0.0536143	0.596465	DeCODE	P49961	Lotta et al.	tryptophan	HMDB0000929	ENSG00000138185	ENTPD1	FALSE
172324	MR-IVW	bioa_020	tryptophan	3192_3_CNDP2_Glutamate_carboxypeptidase	3192_3_CNDP2_Glutamate_carboxypeptidase	3	0.048448	0.0536145	0.366188	DeCODE	Q96KP4	Lotta et al.	tryptophan	HMDB0000929	ENSG00000133313	CNDP2	FALSE
172325	MR-IVW	bioa_020	tryptophan	3232_28_ACP5_TrATPase	3232_28_ACP5_TrATPase	3	-0.0339078	0.053615	0.527105	DeCODE	P13686	Lotta et al.	tryptophan	HMDB0000929	ENSG00000102575	ACP5	FALSE
172326	MR-IVW	bioa_020	tryptophan	3343_1_ACY1_Aminoacylase_1	3343_1_ACY1_Aminoacylase_1	3	0.140551	0.0536106	0.00874915	DeCODE	Q03154	Lotta et al.	tryptophan	HMDB0000929	ENSG00000114786	ACY1	FALSE
172327	MR-IVW	bioa_020	tryptophan	3583_54_ARSA_Arylsulfatase_A	3583_54_ARSA_Arylsulfatase_A	3	0.155825	0.0536134	0.00365545	DeCODE	P15289	Lotta et al.	tryptophan	HMDB0000929	ENSG00000100299	ARSA	FALSE
172328	MR-IVW	bioa_020	tryptophan	3761_4_PTGS2_COX_2	3761_4_PTGS2_COX_2	3	0.0574711	0.0536146	0.283752	DeCODE	P35354	Lotta et al.	tryptophan	HMDB0000929	ENSG00000073756	PTGS2	FALSE
172329	MR-IVW	bioa_020	tryptophan	3800_71_CKB_CK_BB	3800_71_CKB_CK_BB	3	0.0255121	0.0536152	0.63419	DeCODE	P12277	Lotta et al.	tryptophan	HMDB0000929	ENSG00000166165	CKB	FALSE
172330	MR-IVW	bioa_020	tryptophan	3848_14_GAPDH_GAPDH__liver	3848_14_GAPDH_GAPDH__liver	3	0.0317314	0.0536153	0.553961	DeCODE	P04406	Lotta et al.	tryptophan	HMDB0000929	ENSG00000111640	GAPDH	FALSE
172331	MR-IVW	bioa_020	tryptophan	3890_8_LDHB_LDH_H_1	3890_8_LDHB_LDH_H_1	3	0.0426241	0.0536154	0.426615	DeCODE	P07195	Lotta et al.	tryptophan	HMDB0000929	ENSG00000111716	LDHB	FALSE
172332	MR-IVW	bioa_020	tryptophan	4234_8_IL1RL1_IL_1_R4	4234_8_IL1RL1_IL_1_R4	3	0.0294494	0.0536153	0.582818	DeCODE	Q01638	Lotta et al.	tryptophan	HMDB0000929	ENSG00000115602	IL1RL1	FALSE
172333	MR-IVW	bioa_020	tryptophan	4294_16_SPHK1_Sphingosine_kinase_1	4294_16_SPHK1_Sphingosine_kinase_1	3	0.0311975	0.0536151	0.560648	DeCODE	Q9NYA1	Lotta et al.	tryptophan	HMDB0000929	ENSG00000176170	SPHK1	FALSE
172334	MR-IVW	bioa_020	tryptophan	4301_58_TK1_Thymidine_kinase	4301_58_TK1_Thymidine_kinase	3	0.033488	0.0536142	0.532227	DeCODE	P04183	Lotta et al.	tryptophan	HMDB0000929	ENSG00000167900	TK1	FALSE
172335	MR-IVW	bioa_020	tryptophan	4435_66_ENPP7_ENPP7	4435_66_ENPP7_ENPP7	3	0.0395768	0.053615	0.460413	DeCODE	Q6UWV6	Lotta et al.	tryptophan	HMDB0000929	ENSG00000182156	ENPP7	FALSE
172336	MR-IVW	bioa_020	tryptophan	4436_1_ENTPD3_ENTP3	4436_1_ENTPD3_ENTP3	3	0.0557709	0.0536145	0.298237	DeCODE	O75355	Lotta et al.	tryptophan	HMDB0000929	ENSG00000168032	ENTPD3	FALSE
172337	MR-IVW	bioa_020	tryptophan	4437_56_ENTPD5_ENTP5	4437_56_ENTPD5_ENTP5	3	-0.0500861	0.053615	0.35021	DeCODE	O75356	Lotta et al.	tryptophan	HMDB0000929	ENSG00000187097	ENTPD5	FALSE
172338	MR-IVW	bioa_020	tryptophan	4468_21_SPHK2_SPHK2	4468_21_SPHK2_SPHK2	3	0.0485094	0.0536144	0.36558	DeCODE	Q9NRA0	Lotta et al.	tryptophan	HMDB0000929	ENSG00000063176	SPHK2	FALSE
172339	MR-IVW	bioa_020	tryptophan	4535_50_BST1_BST1	4535_50_BST1_BST1	3	-0.0572188	0.0536147	0.285872	DeCODE	Q10588	Lotta et al.	tryptophan	HMDB0000929	ENSG00000109743	BST1	FALSE
172340	MR-IVW	bioa_020	tryptophan	4559_64_KYNU_KYNU	4559_64_KYNU_KYNU	3	0.0863637	0.0536135	0.107211	DeCODE	Q16719	Lotta et al.	tryptophan	HMDB0000929	ENSG00000115919	KYNU	FALSE
172341	MR-IVW	bioa_020	tryptophan	4965_27_ATP5B_ATP_synthase_beta_chain	4965_27_ATP5B_ATP_synthase_beta_chain	3	0.0597865	0.053614	0.264795	DeCODE	P06576	Lotta et al.	tryptophan	HMDB0000929	ENSG00000110955	ATP5B	FALSE
172342	MR-IVW	bioa_020	tryptophan	5011_11_NAMPT_PBEF	5011_11_NAMPT_PBEF	3	0.0870082	0.0536149	0.104624	DeCODE	P43490	Lotta et al.	tryptophan	HMDB0000929	ENSG00000105835	NAMPT	FALSE
172343	MR-IVW	bioa_020	tryptophan	5015_15_PLA2G7_PAFAH	5015_15_PLA2G7_PAFAH	3	-0.0491536	0.0536147	0.35925	DeCODE	Q13093	Lotta et al.	tryptophan	HMDB0000929	ENSG00000146070	PLA2G7	FALSE
172344	MR-IVW	bioa_020	tryptophan	5020_50_PGK1_phosphoglycerate_kinase_1	5020_50_PGK1_phosphoglycerate_kinase_1	3	0.0189185	0.0536149	0.724194	DeCODE	P00558	Lotta et al.	tryptophan	HMDB0000929	ENSG00000102144	PGK1	FALSE
172345	MR-IVW	bioa_020	tryptophan	5030_52_SIRT2_SIRT2	5030_52_SIRT2_SIRT2	3	0.103851	0.0536131	0.0527404	DeCODE	Q8IXJ6	Lotta et al.	tryptophan	HMDB0000929	ENSG00000068903	SIRT2	FALSE
172346	MR-IVW	bioa_020	tryptophan	5082_51_IL1RAPL2_IL_1_sR9	5082_51_IL1RAPL2_IL_1_sR9	3	0.0758227	0.053615	0.157301	DeCODE	Q9NP60	Lotta et al.	tryptophan	HMDB0000929	ENSG00000189108	IL1RAPL2	FALSE
172347	MR-IVW	bioa_020	tryptophan	5229_90_IMPDH1_IMDH1	5229_90_IMPDH1_IMDH1	3	0.0388058	0.0536151	0.469198	DeCODE	P20839	Lotta et al.	tryptophan	HMDB0000929	ENSG00000106348	IMPDH1	FALSE
172348	MR-IVW	bioa_020	tryptophan	5250_53_IMPDH2_IMDH2	5250_53_IMPDH2_IMDH2	3	0.0646875	0.0536147	0.227615	DeCODE	P12268	Lotta et al.	tryptophan	HMDB0000929	ENSG00000178035	IMPDH2	FALSE
172349	MR-IVW	bioa_020	tryptophan	5456_59_CNDP1_CNDP1	5456_59_CNDP1_CNDP1	3	0.0461256	0.0536138	0.389607	DeCODE	Q96KN2	Lotta et al.	tryptophan	HMDB0000929	ENSG00000150656	CNDP1	FALSE
172350	MR-IVW	bioa_020	tryptophan	5478_50_FOLH1_PSMA	5478_50_FOLH1_PSMA	3	0.0308436	0.0536151	0.565103	DeCODE	Q04609	Lotta et al.	tryptophan	HMDB0000929	ENSG00000086205	FOLH1	FALSE
172351	MR-IVW	bioa_020	tryptophan	5620_13_PAM_AMD	5620_13_PAM_AMD	3	-0.0812555	0.0536142	0.129631	DeCODE	P19021	Lotta et al.	tryptophan	HMDB0000929	ENSG00000145730	PAM	FALSE
172352	MR-IVW	bioa_020	tryptophan	5742_14_ACP6_PPA6	5742_14_ACP6_PPA6	3	-0.0331882	0.0536135	0.535898	DeCODE	Q9NPH0	Lotta et al.	tryptophan	HMDB0000929	ENSG00000162836	ACP6	FALSE
172353	MR-IVW	bioa_020	tryptophan	5843_60_EHMT2_NG36	5843_60_EHMT2_NG36	3	-0.16285	0.0536109	0.00238453	DeCODE	Q96KQ7	Lotta et al.	tryptophan	HMDB0000929	ENSG00000204371	EHMT2	FALSE
172354	MR-IVW	bioa_020	tryptophan	5867_60_ARG1_ARGI1	5867_60_ARG1_ARGI1	3	-0.0049891	0.0536154	0.925861	DeCODE	P05089	Lotta et al.	tryptophan	HMDB0000929	ENSG00000118520	ARG1	FALSE
172355	MR-IVW	bioa_020	tryptophan	5909_51_NME1_Nucleoside_diphosphate_kinase_A	5909_51_NME1_Nucleoside_diphosphate_kinase_A	3	0.023946	0.0536151	0.655143	DeCODE	P15531	Lotta et al.	tryptophan	HMDB0000929	ENSG00000239672	NME1	FALSE
172356	MR-IVW	bioa_020	tryptophan	6077_63_CECR1_CECR1	6077_63_CECR1_CECR1	3	-0.140946	0.053612	0.00856376	DeCODE	Q9NZK5	Lotta et al.	tryptophan	HMDB0000929	ENSG00000093072	CECR1	FALSE
172357	MR-IVW	bioa_020	tryptophan	6221_1_ADPGK_ADPGK	6221_1_ADPGK_ADPGK	3	-0.0476248	0.0536139	0.374384	DeCODE	Q9BRR6	Lotta et al.	tryptophan	HMDB0000929	ENSG00000159322	ADPGK	FALSE
172358	MR-IVW	bioa_020	tryptophan	6431_68_PCYOX1_PCYOX	6431_68_PCYOX1_PCYOX	3	0.116735	0.0536095	0.0294431	DeCODE	Q9UHG3	Lotta et al.	tryptophan	HMDB0000929	ENSG00000116005	PCYOX1	FALSE
172359	MR-IVW	bioa_020	tryptophan	6434_18_AOC2_Amine_oxidase	6434_18_AOC2_Amine_oxidase	3	-0.00519313	0.0536143	0.922837	DeCODE	O75106	Lotta et al.	tryptophan	HMDB0000929	ENSG00000131480	AOC2	FALSE
172360	MR-IVW	bioa_020	tryptophan	6480_1_CANT1_CANT1	6480_1_CANT1_CANT1	3	0.0594513	0.0536135	0.267479	DeCODE	Q8WVQ1	Lotta et al.	tryptophan	HMDB0000929	ENSG00000171302	CANT1	FALSE
172361	MR-IVW	bioa_020	tryptophan	6706_18_ALPPL2_PPBN	6706_18_ALPPL2_PPBN	3	0.09762	0.0536143	0.0686401	DeCODE	P10696	Lotta et al.	tryptophan	HMDB0000929	ENSG00000163286	ALPPL2	FALSE
172362	MR-IVW	bioa_020	tryptophan	6715_63_ALPPL2_PPBN	6715_63_ALPPL2_PPBN	3	0.0563486	0.0536133	0.29325	DeCODE	P10696	Lotta et al.	tryptophan	HMDB0000929	ENSG00000163286	ALPPL2	FALSE
172363	MR-IVW	bioa_020	tryptophan	6923_1_PLOD2_PLOD2	6923_1_PLOD2_PLOD2	3	0.0663385	0.053615	0.215971	DeCODE	O00469	Lotta et al.	tryptophan	HMDB0000929	ENSG00000152952	PLOD2	FALSE
172364	MR-IVW	bioa_020	tryptophan	6998_106_ASPH_HAAH	6998_106_ASPH_HAAH	3	0.00138112	0.0536145	0.979449	DeCODE	Q12797	Lotta et al.	tryptophan	HMDB0000929	ENSG00000198363	ASPH	FALSE
172365	MR-IVW	bioa_020	tryptophan	7137_8_MSRA_MSRA	7137_8_MSRA_MSRA	3	-0.0530047	0.0536143	0.322845	DeCODE	Q9UJ68	Lotta et al.	tryptophan	HMDB0000929	ENSG00000175806	MSRA	FALSE
172366	MR-IVW	bioa_020	tryptophan	7206_20_FBP1_F16P1	7206_20_FBP1_F16P1	3	0.161854	0.0536113	0.00253583	DeCODE	P09467	Lotta et al.	tryptophan	HMDB0000929	ENSG00000165140	FBP1	FALSE
172367	MR-IVW	bioa_020	tryptophan	7267_2_SPTLC2_LCB2	7267_2_SPTLC2_LCB2	3	0.0344589	0.0536148	0.520411	DeCODE	O15270	Lotta et al.	tryptophan	HMDB0000929	ENSG00000100596	SPTLC2	FALSE
172368	MR-IVW	bioa_020	tryptophan	7761_125_CHKB_CHKB	7761_125_CHKB_CHKB	3	0.0783558	0.0536149	0.14389	DeCODE	Q9Y259	Lotta et al.	tryptophan	HMDB0000929	ENSG00000100288	CHKB	FALSE
172369	MR-IVW	bioa_020	tryptophan	7824_88_MSRB3_MSRB3	7824_88_MSRB3_MSRB3	3	-0.00985012	0.0536151	0.854234	DeCODE	Q8IXL7	Lotta et al.	tryptophan	HMDB0000929	ENSG00000174099	MSRB3	FALSE
172370	MR-IVW	bioa_020	tryptophan	7825_7_ABHD12_ABD12	7825_7_ABHD12_ABD12	3	0.00266604	0.0536148	0.960341	DeCODE	Q8N2K0	Lotta et al.	tryptophan	HMDB0000929	ENSG00000100997	ABHD12	FALSE
172371	MR-IVW	bioa_020	tryptophan	7879_12_CYP3A4_Cytochrome_P450_3A4	7879_12_CYP3A4_Cytochrome_P450_3A4	3	0.0659346	0.0536146	0.218776	DeCODE	P08684	Lotta et al.	tryptophan	HMDB0000929	ENSG00000160868	CYP3A4	FALSE
172372	MR-IVW	bioa_020	tryptophan	7886_26_SPTLC1_SPTC1	7886_26_SPTLC1_SPTC1	3	0.0527405	0.0536149	0.325268	DeCODE	O15269	Lotta et al.	tryptophan	HMDB0000929	ENSG00000090054	SPTLC1	FALSE
172373	MR-IVW	bioa_020	tryptophan	7986_98_NAALAD2_NALD2	7986_98_NAALAD2_NALD2	3	0.0379717	0.0536151	0.478804	DeCODE	Q9Y3Q0	Lotta et al.	tryptophan	HMDB0000929	ENSG00000077616	NAALAD2	FALSE
172374	MR-IVW	bioa_020	tryptophan	7999_23_ENTPD1_CD39	7999_23_ENTPD1_CD39	3	-0.0585003	0.0536143	0.275214	DeCODE	P49961	Lotta et al.	tryptophan	HMDB0000929	ENSG00000138185	ENTPD1	FALSE
172375	MR-IVW	bioa_020	tryptophan	8004_15_GAPDHS_G3PT	8004_15_GAPDHS_G3PT	3	0.00918891	0.0536139	0.863917	DeCODE	O14556	Lotta et al.	tryptophan	HMDB0000929	ENSG00000105679	GAPDHS	FALSE
172376	MR-IVW	bioa_020	tryptophan	8011_96_PAPL_PAPL	8011_96_PAPL_PAPL	3	0.106164	0.0536143	0.047688	DeCODE	Q6ZNF0	Lotta et al.	tryptophan	HMDB0000929	ENSG00000183760	ACP7	FALSE
172377	MR-IVW	bioa_020	tryptophan	8269_327_ARSK_ARSK	8269_327_ARSK_ARSK	3	0.0454154	0.0536147	0.396956	DeCODE	Q6UWY0	Lotta et al.	tryptophan	HMDB0000929	ENSG00000164291	ARSK	FALSE
172378	MR-IVW	bioa_020	tryptophan	8325_37_ADH4_ADH4	8325_37_ADH4_ADH4	3	0.0644846	0.0536149	0.229078	DeCODE	P08319	Lotta et al.	tryptophan	HMDB0000929	ENSG00000198099	ADH4	FALSE
172379	MR-IVW	bioa_020	tryptophan	8328_9_ETNK1_EKI1	8328_9_ETNK1_EKI1	3	0.0638833	0.053615	0.233449	DeCODE	Q9HBU6	Lotta et al.	tryptophan	HMDB0000929	ENSG00000139163	ETNK1	FALSE
172380	MR-IVW	bioa_020	tryptophan	8396_42_FAAH2_FAAH2	8396_42_FAAH2_FAAH2	3	0.025674	0.0536149	0.632039	DeCODE	Q6GMR7	Lotta et al.	tryptophan	HMDB0000929	ENSG00000165591	FAAH2	FALSE
172381	MR-IVW	bioa_020	tryptophan	8569_147_ARL8B_ARL8B	8569_147_ARL8B_ARL8B	3	0.0909762	0.0536145	0.0897234	DeCODE	Q9NVJ2	Lotta et al.	tryptophan	HMDB0000929	ENSG00000134108	ARL8B	FALSE
172382	MR-IVW	bioa_020	tryptophan	8932_1_ENTPD6_ENTP6	8932_1_ENTPD6_ENTP6	3	0.0386303	0.0536141	0.471202	DeCODE	O75354	Lotta et al.	tryptophan	HMDB0000929	ENSG00000197586	ENTPD6	FALSE
172383	MR-IVW	bioa_020	tryptophan	9000_177_SLC3A1_SLC31	9000_177_SLC3A1_SLC31	3	0.0213267	0.0536151	0.690797	DeCODE	Q07837	Lotta et al.	tryptophan	HMDB0000929	ENSG00000138079	SLC3A1	FALSE
172384	MR-IVW	bioa_020	tryptophan	9045_3_SLC27A2_S27A2	9045_3_SLC27A2_S27A2	3	0.0827663	0.053615	0.122657	DeCODE	O14975	Lotta et al.	tryptophan	HMDB0000929	ENSG00000140284	SLC27A2	FALSE
172385	MR-IVW	bioa_020	tryptophan	9231_23_IMPAD1_IMPA3	9231_23_IMPAD1_IMPA3	3	-0.0704629	0.0536126	0.188746	DeCODE	Q9NX62	Lotta et al.	tryptophan	HMDB0000929	ENSG00000104331	IMPAD1	FALSE
172386	MR-IVW	bioa_020	tryptophan	9237_54_ACP2_Lysosomal_acid_phosphatase	9237_54_ACP2_Lysosomal_acid_phosphatase	3	0.0446304	0.0536144	0.405164	DeCODE	P11117	Lotta et al.	tryptophan	HMDB0000929	ENSG00000134575	ACP2	FALSE
172387	MR-IVW	bioa_020	tryptophan	9244_27_PPT1_PPT1	9244_27_PPT1_PPT1	3	0.0240854	0.0536148	0.653266	DeCODE	P50897	Lotta et al.	tryptophan	HMDB0000929	ENSG00000131238	PPT1	FALSE
172388	MR-IVW	bioa_020	tryptophan	9385_4_GAA_GAA	9385_4_GAA_GAA	3	-0.0028449	0.0536153	0.957683	DeCODE	P10253	Lotta et al.	tryptophan	HMDB0000929	ENSG00000171298	GAA	FALSE
172389	MR-IVW	bioa_020	tryptophan	9482_110_NUDT9_NUDT9	9482_110_NUDT9_NUDT9	3	0.029285	0.0536149	0.584921	DeCODE	Q9BW91	Lotta et al.	tryptophan	HMDB0000929	ENSG00000170502	NUDT9	FALSE
172390	MR-IVW	bioa_020	tryptophan	9504_19_RAB27A_RB27A	9504_19_RAB27A_RB27A	3	0.0141623	0.0536155	0.791668	DeCODE	P51159	Lotta et al.	tryptophan	HMDB0000929	ENSG00000069974	RAB27A	FALSE
172391	MR-IVW	bioa_020	tryptophan	9518_95_PLA1A_PLA1A	9518_95_PLA1A_PLA1A	3	0.0975824	0.0536144	0.0687468	DeCODE	Q53H76	Lotta et al.	tryptophan	HMDB0000929	ENSG00000144837	PLA1A	FALSE
172392	MR-IVW	bioa_020	tryptophan	9759_13_IDO1_INDO	9759_13_IDO1_INDO	3	0.00985073	0.0536147	0.854224	DeCODE	P14902	Lotta et al.	tryptophan	HMDB0000929	ENSG00000131203	IDO1	FALSE
172393	MR-IVW	bioa_020	tryptophan	9828_86_LDHC_LDHC	9828_86_LDHC_LDHC	3	-0.0193763	0.0536152	0.717804	DeCODE	P07864	Lotta et al.	tryptophan	HMDB0000929	ENSG00000166796	LDHC	FALSE
172394	MR-IVW	bioa_020	tryptophan	9834_62_ADH1B_ADH1B	9834_62_ADH1B_ADH1B	3	0.0635344	0.0536146	0.236009	DeCODE	P00325	Lotta et al.	tryptophan	HMDB0000929	ENSG00000196616	ADH1B	FALSE
172395	MR-IVW	bioa_020	tryptophan	9840_2_CDC42_Cdc42Hs	9840_2_CDC42_Cdc42Hs	3	0.049405	0.053615	0.356801	DeCODE	P60953	Lotta et al.	tryptophan	HMDB0000929	ENSG00000070831	CDC42	FALSE
172396	MR-IVW	bioa_020	tryptophan	9855_10_RHOA_Rho_A	9855_10_RHOA_Rho_A	3	0.0616238	0.0536152	0.250402	DeCODE	P61586	Lotta et al.	tryptophan	HMDB0000929	ENSG00000067560	RHOA	FALSE
172397	MR-IVW	bioa_020	tryptophan	9856_22_DHPS_DHYS	9856_22_DHPS_DHYS	3	0.0543689	0.053615	0.310553	DeCODE	P49366	Lotta et al.	tryptophan	HMDB0000929	ENSG00000095059	DHPS	FALSE
172398	MR-IVW	bioa_020	tryptophan	9859_180_SAT1_SSAT_1	9859_180_SAT1_SSAT_1	3	0.0511971	0.0536147	0.339624	DeCODE	P21673	Lotta et al.	tryptophan	HMDB0000929	ENSG00000130066	SAT1	FALSE
172399	MR-IVW	bioa_020	tryptophan	9867_23_FBP2_F16P2	9867_23_FBP2_F16P2	3	0.0522527	0.0536149	0.329762	DeCODE	O00757	Lotta et al.	tryptophan	HMDB0000929	ENSG00000130957	FBP2	FALSE
172400	MR-IVW	bioa_020	tryptophan	9870_17_WARS_SYWC	9870_17_WARS_SYWC	3	0.0807223	0.0536143	0.132167	DeCODE	P23381	Lotta et al.	tryptophan	HMDB0000929	ENSG00000140105	WARS	FALSE
172401	MR-IVW	bioa_020	tryptophan	9880_33_TDO2_T23O	9880_33_TDO2_T23O	3	0.126434	0.0536103	0.0183545	DeCODE	P48775	Lotta et al.	tryptophan	HMDB0000929	ENSG00000151790	TDO2	FALSE
172402	MR-IVW	bioa_020	tryptophan	9885_41_RAP2A_RAP2A	9885_41_RAP2A_RAP2A	3	-0.0373079	0.0536142	0.486517	DeCODE	P10114	Lotta et al.	tryptophan	HMDB0000929	ENSG00000125249	RAP2A	FALSE
172403	MR-IVW	bioa_020	tryptophan	9910_9_MTAP_MTAP	9910_9_MTAP_MTAP	3	0.0770257	0.0536145	0.150815	DeCODE	Q13126	Lotta et al.	tryptophan	HMDB0000929	ENSG00000099810	MTAP	FALSE
172407	MR-IVW	bioa_020	tryptophan	ACADM:P11310:OID31277:v1:Oncology_II	ACADM:P11310:OID31277:v1:Oncology_II	3	0.0319205	0.0552227	0.563242	PPP	P11310	Lotta et al.	tryptophan	HMDB0000929	ENSG00000117054	ACADM	FALSE
172408	MR-IVW	bioa_020	tryptophan	ACHE:P22303:OID30585:v1:Inflammation_II	ACHE:P22303:OID30585:v1:Inflammation_II	3	-0.116071	0.0553413	0.0359618	PPP	P22303	Lotta et al.	tryptophan	HMDB0000929	ENSG00000087085	ACHE	FALSE
172410	MR-IVW	bioa_020	tryptophan	ACOT13:Q9NPJ3:OID31522:v1:Oncology_II	ACOT13:Q9NPJ3:OID31522:v1:Oncology_II	3	0.142404	0.0548429	0.00941596	PPP	Q9NPJ3	Lotta et al.	tryptophan	HMDB0000929	ENSG00000112304	ACOT13	FALSE
172411	MR-IVW	bioa_020	tryptophan	ACOX1:Q15067:OID20124:v1:Cardiometabolic	ACOX1:Q15067:OID20124:v1:Cardiometabolic	3	0.0771855	0.0549279	0.159957	PPP	Q15067	Lotta et al.	tryptophan	HMDB0000929	ENSG00000161533	ACOX1	FALSE
172414	MR-IVW	bioa_020	tryptophan	ACP5:P13686:OID20314:v1:Cardiometabolic	ACP5:P13686:OID20314:v1:Cardiometabolic	3	-0.0578947	0.0547625	0.290421	PPP	P13686	Lotta et al.	tryptophan	HMDB0000929	ENSG00000102575	ACP5	FALSE
172415	MR-IVW	bioa_020	tryptophan	ACP6:Q9NPH0:OID21432:v1:Oncology	ACP6:Q9NPH0:OID21432:v1:Oncology	3	0.0213219	0.0547557	0.696979	PPP	Q9NPH0	Lotta et al.	tryptophan	HMDB0000929	ENSG00000162836	ACP6	FALSE
172416	MR-IVW	bioa_020	tryptophan	ACY1:Q03154:OID20137:v1:Cardiometabolic	ACY1:Q03154:OID20137:v1:Cardiometabolic	3	0.139257	0.0549185	0.0112222	PPP	Q03154	Lotta et al.	tryptophan	HMDB0000929	ENSG00000114786	ACY1	FALSE
172417	MR-IVW	bioa_020	tryptophan	ACYP1:P07311:OID30642:v1:Inflammation_II	ACYP1:P07311:OID30642:v1:Inflammation_II	3	0.05068	0.0554525	0.36075	PPP	P07311	Lotta et al.	tryptophan	HMDB0000929	ENSG00000119640	ACYP1	FALSE
172419	MR-IVW	bioa_020	tryptophan	ADA2:Q9NZK5:OID20394:v1:Cardiometabolic	ADA2:Q9NZK5:OID20394:v1:Cardiometabolic	3	-0.0918193	0.0551583	0.0959823	PPP	Q9NZK5	Lotta et al.	tryptophan	HMDB0000929	ENSG00000093072	CECR1	FALSE
172420	MR-IVW	bioa_020	tryptophan	ADA:P00813:OID20645:v1:Inflammation	ADA:P00813:OID20645:v1:Inflammation	3	0.0113177	0.0546406	0.835909	PPP	P00813	Lotta et al.	tryptophan	HMDB0000929	ENSG00000196839	ADA	FALSE
172422	MR-IVW	bioa_020	tryptophan	ADH1B:P00325:OID30612:v1:Inflammation_II	ADH1B:P00325:OID30612:v1:Inflammation_II	3	0.0292491	0.0553436	0.597153	PPP	P00325	Lotta et al.	tryptophan	HMDB0000929	ENSG00000196616	ADH1B	FALSE
172424	MR-IVW	bioa_020	tryptophan	ADH4:P08319:OID20117:v1:Cardiometabolic	ADH4:P08319:OID20117:v1:Cardiometabolic	3	0.0427472	0.0554634	0.440867	PPP	P08319	Lotta et al.	tryptophan	HMDB0000929	ENSG00000198099	ADH4	FALSE
172428	MR-IVW	bioa_020	tryptophan	AHCY:P23526:OID20199:v1:Cardiometabolic	AHCY:P23526:OID20199:v1:Cardiometabolic	3	0.0988866	0.0549276	0.0718123	PPP	P23526	Lotta et al.	tryptophan	HMDB0000929	ENSG00000101444	AHCY	FALSE
172429	MR-IVW	bioa_020	tryptophan	AK2:P54819:OID31142:v1:Neurology_II	AK2:P54819:OID31142:v1:Neurology_II	3	0.207834	0.0547947	0.000148861	PPP	P54819	Lotta et al.	tryptophan	HMDB0000929	ENSG00000004455	AK2	FALSE
172430	MR-IVW	bioa_020	tryptophan	ALDH5A1:P51649:OID31047:v1:Neurology_II	ALDH5A1:P51649:OID31047:v1:Neurology_II	3	0.0840912	0.0547811	0.124774	PPP	P51649	Lotta et al.	tryptophan	HMDB0000929	ENSG00000112294	ALDH5A1	FALSE
172434	MR-IVW	bioa_020	tryptophan	ALPI:P09923:OID30497:v1:Inflammation_II	ALPI:P09923:OID30497:v1:Inflammation_II	3	0.0120011	0.0555177	0.828858	PPP	P09923	Lotta et al.	tryptophan	HMDB0000929	ENSG00000163295	ALPI	FALSE
172435	MR-IVW	bioa_020	tryptophan	ALPP:P05187:OID21383:v1:Oncology	ALPP:P05187:OID21383:v1:Oncology	3	-0.0584521	0.0550585	0.288401	PPP	P05187	Lotta et al.	tryptophan	HMDB0000929	ENSG00000163283	ALPP	FALSE
172436	MR-IVW	bioa_020	tryptophan	AMDHD2:Q9Y303:OID30366:v1:Cardiometabolic_II	AMDHD2:Q9Y303:OID30366:v1:Cardiometabolic_II	3	-0.0246202	0.0547409	0.652885	PPP	Q9Y303	Lotta et al.	tryptophan	HMDB0000929	ENSG00000162066	AMDHD2	FALSE
172437	MR-IVW	bioa_020	tryptophan	AMPD3:Q01432:OID31139:v1:Neurology_II	AMPD3:Q01432:OID31139:v1:Neurology_II	3	-0.0813491	0.0547979	0.137669	PPP	Q01432	Lotta et al.	tryptophan	HMDB0000929	ENSG00000133805	AMPD3	FALSE
172438	MR-IVW	bioa_020	tryptophan	AMY1A_AMY1B_AMY1C:P0DUB6_P0DTE7_P0DTE8:OID30707:v1:Inflammation_II	AMY1A_AMY1B_AMY1C:P0DUB6_P0DTE7_P0DTE8:OID30707:v1:Inflammation_II	3	-0.218394	0.0565317	0.000111903	PPP	P0DUB6_P0DTE7_P0DTE8	Lotta et al.	tryptophan	HMDB0000929	ENSG00000187733	AMY1C	FALSE
172439	MR-IVW	bioa_020	tryptophan	AMY2A:P04746:OID20333:v1:Cardiometabolic	AMY2A:P04746:OID20333:v1:Cardiometabolic	3	-0.226093	0.0562694	5.8682e-05	PPP	P04746	Lotta et al.	tryptophan	HMDB0000929	ENSG00000243480	AMY2A	FALSE
172440	MR-IVW	bioa_020	tryptophan	AMY2B:P19961:OID20340:v1:Cardiometabolic	AMY2B:P19961:OID20340:v1:Cardiometabolic	3	-0.26548	0.0572195	3.48941e-06	PPP	P19961	Lotta et al.	tryptophan	HMDB0000929	ENSG00000240038	AMY2B	FALSE
172441	MR-IVW	bioa_020	tryptophan	ANPEP:P15144:OID20350:v1:Cardiometabolic	ANPEP:P15144:OID20350:v1:Cardiometabolic	3	-0.0998665	0.0548845	0.0688237	PPP	P15144	Lotta et al.	tryptophan	HMDB0000929	ENSG00000166825	ANPEP	FALSE
172443	MR-IVW	bioa_020	tryptophan	AOC3:Q16853:OID20389:v1:Cardiometabolic	AOC3:Q16853:OID20389:v1:Cardiometabolic	3	-0.167282	0.0548315	0.00228198	PPP	Q16853	Lotta et al.	tryptophan	HMDB0000929	ENSG00000131471	AOC3	FALSE
172445	MR-IVW	bioa_020	tryptophan	ARF6:P62330:OID31523:v1:Oncology_II	ARF6:P62330:OID31523:v1:Oncology_II	3	0.171979	0.0548409	0.00171293	PPP	P62330	Lotta et al.	tryptophan	HMDB0000929	ENSG00000165527	ARF6	FALSE
172446	MR-IVW	bioa_020	tryptophan	ARG1:P05089:OID21445:v1:Oncology	ARG1:P05089:OID21445:v1:Oncology	3	0.0015176	0.0551211	0.978035	PPP	P05089	Lotta et al.	tryptophan	HMDB0000929	ENSG00000118520	ARG1	FALSE
172447	MR-IVW	bioa_020	tryptophan	ARG2:P78540:OID31339:v1:Oncology_II	ARG2:P78540:OID31339:v1:Oncology_II	3	0.0876369	0.054859	0.110156	PPP	P78540	Lotta et al.	tryptophan	HMDB0000929	ENSG00000081181	ARG2	FALSE
172449	MR-IVW	bioa_020	tryptophan	ARSA:P15289:OID21138:v1:Neurology	ARSA:P15289:OID21138:v1:Neurology	3	0.0688062	0.054933	0.210371	PPP	P15289	Lotta et al.	tryptophan	HMDB0000929	ENSG00000100299	ARSA	FALSE
172453	MR-IVW	bioa_020	tryptophan	ASS1:P00966:OID30170:v1:Cardiometabolic_II	ASS1:P00966:OID30170:v1:Cardiometabolic_II	3	0.140995	0.0556131	0.0112358	PPP	P00966	Lotta et al.	tryptophan	HMDB0000929	ENSG00000130707	ASS1	FALSE
172455	MR-IVW	bioa_020	tryptophan	BCAT1:P54687:OID30312:v1:Cardiometabolic_II	BCAT1:P54687:OID30312:v1:Cardiometabolic_II	3	0.0735743	0.0547261	0.178816	PPP	P54687	Lotta et al.	tryptophan	HMDB0000929	ENSG00000060982	BCAT1	FALSE
172456	MR-IVW	bioa_020	tryptophan	BCAT2:O15382:OID30844:v1:Neurology_II	BCAT2:O15382:OID30844:v1:Neurology_II	3	-0.0132368	0.0556142	0.811873	PPP	O15382	Lotta et al.	tryptophan	HMDB0000929	ENSG00000105552	BCAT2	FALSE
172457	MR-IVW	bioa_020	tryptophan	BCHE:P06276:OID30717:v1:Inflammation_II	BCHE:P06276:OID30717:v1:Inflammation_II	3	0.124899	0.0551932	0.0236392	PPP	P06276	Lotta et al.	tryptophan	HMDB0000929	ENSG00000114200	BCHE	FALSE
172458	MR-IVW	bioa_020	tryptophan	BHMT2:Q9H2M3:OID30051:v1:Cardiometabolic_II	BHMT2:Q9H2M3:OID30051:v1:Cardiometabolic_II	3	0.0314434	0.0556187	0.571843	PPP	Q9H2M3	Lotta et al.	tryptophan	HMDB0000929	ENSG00000132840	BHMT2	FALSE
172460	MR-IVW	bioa_020	tryptophan	BLVRB:P30043:OID21141:v1:Neurology	BLVRB:P30043:OID21141:v1:Neurology	3	-0.0963269	0.0549304	0.079496	PPP	P30043	Lotta et al.	tryptophan	HMDB0000929	ENSG00000090013	BLVRB	FALSE
172462	MR-IVW	bioa_020	tryptophan	BST1:Q10588:OID21051:v1:Neurology	BST1:Q10588:OID21051:v1:Neurology	3	-0.0520839	0.0547102	0.341098	PPP	Q10588	Lotta et al.	tryptophan	HMDB0000929	ENSG00000109743	BST1	FALSE
172464	MR-IVW	bioa_020	tryptophan	CANT1:Q8WVQ1:OID20181:v1:Cardiometabolic	CANT1:Q8WVQ1:OID20181:v1:Cardiometabolic	3	0.0209639	0.0549245	0.702694	PPP	Q8WVQ1	Lotta et al.	tryptophan	HMDB0000929	ENSG00000171302	CANT1	FALSE
172467	MR-IVW	bioa_020	tryptophan	CBS:P35520:OID30200:v1:Cardiometabolic_II	CBS:P35520:OID30200:v1:Cardiometabolic_II	3	0.0968275	0.0554656	0.0808593	PPP	P35520	Lotta et al.	tryptophan	HMDB0000929	ENSG00000160200	CBS	FALSE
172468	MR-IVW	bioa_020	tryptophan	CDA:P32320:OID30345:v1:Cardiometabolic_II	CDA:P32320:OID30345:v1:Cardiometabolic_II	3	-0.0250322	0.0547824	0.647715	PPP	P32320	Lotta et al.	tryptophan	HMDB0000929	ENSG00000158825	CDA	FALSE
172472	MR-IVW	bioa_020	tryptophan	CES1:P23141:OID20244:v1:Cardiometabolic	CES1:P23141:OID20244:v1:Cardiometabolic	3	0.269563	0.0548376	8.84864e-07	PPP	P23141	Lotta et al.	tryptophan	HMDB0000929	ENSG00000198848	CES1	FALSE
172473	MR-IVW	bioa_020	tryptophan	CES2:O00748:OID21366:v1:Oncology	CES2:O00748:OID21366:v1:Oncology	3	0.0883114	0.0550575	0.108717	PPP	O00748	Lotta et al.	tryptophan	HMDB0000929	ENSG00000172831	CES2	FALSE
172474	MR-IVW	bioa_020	tryptophan	CHAC2:Q8WUX2:OID21230:v1:Oncology	CHAC2:Q8WUX2:OID21230:v1:Oncology	3	-0.0305736	0.0555803	0.582265	PPP	Q8WUX2	Lotta et al.	tryptophan	HMDB0000929	ENSG00000143942	CHAC2	FALSE
172477	MR-IVW	bioa_020	tryptophan	CKB:P12277:OID30400:v1:Cardiometabolic_II	CKB:P12277:OID30400:v1:Cardiometabolic_II	3	-0.160395	0.0547337	0.00338455	PPP	P12277	Lotta et al.	tryptophan	HMDB0000929	ENSG00000166165	CKB	FALSE
172479	MR-IVW	bioa_020	tryptophan	CKMT1A_CKMT1B:P12532:OID20721:v1:Inflammation	CKMT1A_CKMT1B:P12532:OID20721:v1:Inflammation	3	0.0567643	0.0550649	0.302606	PPP	P12532	Lotta et al.	tryptophan	HMDB0000929	ENSG00000237289	CKMT1A	FALSE
172480	MR-IVW	bioa_020	tryptophan	CNDP1:Q96KN2:OID20347:v1:Cardiometabolic	CNDP1:Q96KN2:OID20347:v1:Cardiometabolic	3	0.0902996	0.0548317	0.0995889	PPP	Q96KN2	Lotta et al.	tryptophan	HMDB0000929	ENSG00000150656	CNDP1	FALSE
172482	MR-IVW	bioa_020	tryptophan	COMT:P21964:OID20086:v1:Cardiometabolic	COMT:P21964:OID20086:v1:Cardiometabolic	3	0.155248	0.0556687	0.00529073	PPP	P21964	Lotta et al.	tryptophan	HMDB0000929	ENSG00000093010	COMT	FALSE
172485	MR-IVW	bioa_020	tryptophan	DARS1:P14868:OID20903:v1:Neurology	DARS1:P14868:OID20903:v1:Neurology	3	0.0431981	0.0551888	0.433784	PPP	P14868	Lotta et al.	tryptophan	HMDB0000929	ENSG00000115866	DARS	FALSE
172486	MR-IVW	bioa_020	tryptophan	DBH:P09172:OID30703:v1:Inflammation_II	DBH:P09172:OID30703:v1:Inflammation_II	3	-0.0432086	0.0547456	0.429959	PPP	P09172	Lotta et al.	tryptophan	HMDB0000929	ENSG00000123454	DBH	FALSE
172487	MR-IVW	bioa_020	tryptophan	DGKA:P23743:OID30546:v1:Inflammation_II	DGKA:P23743:OID30546:v1:Inflammation_II	3	0.17201	0.0555145	0.00194519	PPP	P23743	Lotta et al.	tryptophan	HMDB0000929	ENSG00000065357	DGKA	FALSE
172489	MR-IVW	bioa_020	tryptophan	DGKZ:Q13574:OID20466:v1:Inflammation	DGKZ:Q13574:OID20466:v1:Inflammation	3	0.0659772	0.0554314	0.233948	PPP	Q13574	Lotta et al.	tryptophan	HMDB0000929	ENSG00000149091	DGKZ	FALSE
172490	MR-IVW	bioa_020	tryptophan	DHODH:Q02127:OID30137:v1:Cardiometabolic_II	DHODH:Q02127:OID30137:v1:Cardiometabolic_II	3	0.115385	0.0556174	0.0380213	PPP	Q02127	Lotta et al.	tryptophan	HMDB0000929	ENSG00000102967	DHODH	FALSE
172491	MR-IVW	bioa_020	tryptophan	DHPS:P49366:OID31357:v1:Oncology_II	DHPS:P49366:OID31357:v1:Oncology_II	3	0.138457	0.0548579	0.0116054	PPP	P49366	Lotta et al.	tryptophan	HMDB0000929	ENSG00000095059	DHPS	FALSE
172492	MR-IVW	bioa_020	tryptophan	DNM1:Q05193:OID31458:v1:Oncology_II	DNM1:Q05193:OID31458:v1:Oncology_II	3	0.132843	0.0548432	0.0154255	PPP	Q05193	Lotta et al.	tryptophan	HMDB0000929	ENSG00000106976	DNM1	FALSE
172493	MR-IVW	bioa_020	tryptophan	DNM3:Q9UQ16:OID31000:v1:Neurology_II	DNM3:Q9UQ16:OID31000:v1:Neurology_II	3	0.0671176	0.0547813	0.220503	PPP	Q9UQ16	Lotta et al.	tryptophan	HMDB0000929	ENSG00000197959	DNM3	FALSE
172494	MR-IVW	bioa_020	tryptophan	DTYMK:P23919:OID30308:v1:Cardiometabolic_II	DTYMK:P23919:OID30308:v1:Cardiometabolic_II	3	0.0638106	0.0547245	0.243601	PPP	P23919	Lotta et al.	tryptophan	HMDB0000929	ENSG00000168393	DTYMK	FALSE
172496	MR-IVW	bioa_020	tryptophan	ENOPH1:Q9UHY7:OID31349:v1:Oncology_II	ENOPH1:Q9UHY7:OID31349:v1:Oncology_II	3	0.0674104	0.0548596	0.219155	PPP	Q9UHY7	Lotta et al.	tryptophan	HMDB0000929	ENSG00000145293	ENOPH1	FALSE
172498	MR-IVW	bioa_020	tryptophan	ENPP7:Q6UWV6:OID20689:v1:Inflammation	ENPP7:Q6UWV6:OID20689:v1:Inflammation	3	0.042889	0.0558428	0.442469	PPP	Q6UWV6	Lotta et al.	tryptophan	HMDB0000929	ENSG00000182156	ENPP7	FALSE
172503	MR-IVW	bioa_020	tryptophan	ENTPD5:O75356:OID20104:v1:Cardiometabolic	ENTPD5:O75356:OID20104:v1:Cardiometabolic	3	-0.0534502	0.0554636	0.335197	PPP	O75356	Lotta et al.	tryptophan	HMDB0000929	ENSG00000187097	ENTPD5	FALSE
172505	MR-IVW	bioa_020	tryptophan	ENTPD6:O75354:OID20100:v1:Cardiometabolic	ENTPD6:O75354:OID20100:v1:Cardiometabolic	3	0.0680067	0.0554652	0.220155	PPP	O75354	Lotta et al.	tryptophan	HMDB0000929	ENSG00000197586	ENTPD6	FALSE
172509	MR-IVW	bioa_020	tryptophan	FARSA:Q9Y285:OID30887:v1:Neurology_II	FARSA:Q9Y285:OID30887:v1:Neurology_II	3	0.147507	0.0554861	0.00785034	PPP	Q9Y285	Lotta et al.	tryptophan	HMDB0000929	ENSG00000179115	FARSA	FALSE
172511	MR-IVW	bioa_020	tryptophan	FBP1:P09467:OID20227:v1:Cardiometabolic	FBP1:P09467:OID20227:v1:Cardiometabolic	3	0.031344	0.0549273	0.56824	PPP	P09467	Lotta et al.	tryptophan	HMDB0000929	ENSG00000165140	FBP1	FALSE
172515	MR-IVW	bioa_020	tryptophan	FOLH1:Q04609:OID30430:v1:Inflammation_II	FOLH1:Q04609:OID30430:v1:Inflammation_II	3	0.108929	0.0555164	0.0497493	PPP	Q04609	Lotta et al.	tryptophan	HMDB0000929	ENSG00000086205	FOLH1	FALSE
172516	MR-IVW	bioa_020	tryptophan	GAD1:Q99259:OID31166:v1:Oncology_II	GAD1:Q99259:OID31166:v1:Oncology_II	3	0.0107144	0.055753	0.847604	PPP	Q99259	Lotta et al.	tryptophan	HMDB0000929	ENSG00000128683	GAD1	FALSE
172517	MR-IVW	bioa_020	tryptophan	GAD2:Q05329:OID30449:v1:Inflammation_II	GAD2:Q05329:OID30449:v1:Inflammation_II	3	-0.0198637	0.0555176	0.720499	PPP	Q05329	Lotta et al.	tryptophan	HMDB0000929	ENSG00000136750	GAD2	FALSE
172518	MR-IVW	bioa_020	tryptophan	GAMT:Q14353:OID30133:v1:Cardiometabolic_II	GAMT:Q14353:OID30133:v1:Cardiometabolic_II	3	-0.0408655	0.0556177	0.462487	PPP	Q14353	Lotta et al.	tryptophan	HMDB0000929	ENSG00000130005	GAMT	FALSE
172519	MR-IVW	bioa_020	tryptophan	GAPDH:P04406:OID30600:v1:Inflammation_II	GAPDH:P04406:OID30600:v1:Inflammation_II	3	0.0741911	0.0559827	0.185088	PPP	P04406	Lotta et al.	tryptophan	HMDB0000929	ENSG00000111640	GAPDH	FALSE
172521	MR-IVW	bioa_020	tryptophan	GART:P22102:OID31004:v1:Neurology_II	GART:P22102:OID31004:v1:Neurology_II	3	0.0338537	0.0547811	0.536588	PPP	P22102	Lotta et al.	tryptophan	HMDB0000929	ENSG00000159131	GART	FALSE
172524	MR-IVW	bioa_020	tryptophan	GGCT:O75223:OID30304:v1:Cardiometabolic_II	GGCT:O75223:OID30304:v1:Cardiometabolic_II	3	0.0770138	0.0547783	0.159748	PPP	O75223	Lotta et al.	tryptophan	HMDB0000929	ENSG00000006625	GGCT	FALSE
172525	MR-IVW	bioa_020	tryptophan	GLA:P06280:OID30594:v1:Inflammation_II	GLA:P06280:OID30594:v1:Inflammation_II	3	0.151772	0.0553887	0.00614152	PPP	P06280	Lotta et al.	tryptophan	HMDB0000929	ENSG00000102393	GLA	FALSE
172526	MR-IVW	bioa_020	tryptophan	GMPR2:Q9P2T1:OID30623:v1:Inflammation_II	GMPR2:Q9P2T1:OID30623:v1:Inflammation_II	3	0.137897	0.055343	0.0127143	PPP	Q9P2T1	Lotta et al.	tryptophan	HMDB0000929	ENSG00000100938	GMPR2	FALSE
172527	MR-IVW	bioa_020	tryptophan	GMPR:P36959:OID20641:v1:Inflammation	GMPR:P36959:OID20641:v1:Inflammation	3	-0.00768148	0.0546397	0.888198	PPP	P36959	Lotta et al.	tryptophan	HMDB0000929	ENSG00000137198	GMPR	FALSE
172531	MR-IVW	bioa_020	tryptophan	GUK1:Q16774:OID30148:v1:Cardiometabolic_II	GUK1:Q16774:OID30148:v1:Cardiometabolic_II	3	0.0010124	0.0556188	0.985477	PPP	Q16774	Lotta et al.	tryptophan	HMDB0000929	ENSG00000143774	GUK1	FALSE
172532	MR-IVW	bioa_020	tryptophan	HARS1:P12081:OID21086:v1:Neurology	HARS1:P12081:OID21086:v1:Neurology	3	0.155832	0.0549306	0.00455564	PPP	P12081	Lotta et al.	tryptophan	HMDB0000929	ENSG00000170445	HARS	FALSE
172533	MR-IVW	bioa_020	tryptophan	HDDC2:Q7Z4H3:OID31447:v1:Oncology_II	HDDC2:Q7Z4H3:OID31447:v1:Oncology_II	3	-0.0475908	0.0548445	0.385536	PPP	Q7Z4H3	Lotta et al.	tryptophan	HMDB0000929	ENSG00000111906	HDDC2	FALSE
172536	MR-IVW	bioa_020	tryptophan	HK2:P52789:OID20065:v1:Cardiometabolic	HK2:P52789:OID20065:v1:Cardiometabolic	3	0.0252851	0.0554656	0.648483	PPP	P52789	Lotta et al.	tryptophan	HMDB0000929	ENSG00000159399	HK2	FALSE
172537	MR-IVW	bioa_020	tryptophan	HMGCL:P35914:OID30214:v1:Cardiometabolic_II	HMGCL:P35914:OID30214:v1:Cardiometabolic_II	3	0.0901591	0.0554663	0.104061	PPP	P35914	Lotta et al.	tryptophan	HMDB0000929	ENSG00000117305	HMGCL	FALSE
172538	MR-IVW	bioa_020	tryptophan	HMOX1:P09601:OID20217:v1:Cardiometabolic	HMOX1:P09601:OID20217:v1:Cardiometabolic	3	0.0637922	0.0552971	0.248653	PPP	P09601	Lotta et al.	tryptophan	HMDB0000929	ENSG00000100292	HMOX1	FALSE
172540	MR-IVW	bioa_020	tryptophan	HMOX2:P30519:OID20887:v1:Neurology	HMOX2:P30519:OID20887:v1:Neurology	3	0.225257	0.0555628	5.03294e-05	PPP	P30519	Lotta et al.	tryptophan	HMDB0000929	ENSG00000103415	HMOX2	FALSE
172541	MR-IVW	bioa_020	tryptophan	HNMT:P50135:OID20975:v1:Neurology	HNMT:P50135:OID20975:v1:Neurology	3	0.0958776	0.0552852	0.082876	PPP	P50135	Lotta et al.	tryptophan	HMDB0000929	ENSG00000150540	HNMT	FALSE
172543	MR-IVW	bioa_020	tryptophan	HRAS:P01112:OID31263:v1:Oncology_II	HRAS:P01112:OID31263:v1:Oncology_II	3	-0.0380607	0.0552711	0.491063	PPP	P01112	Lotta et al.	tryptophan	HMDB0000929	ENSG00000174775	HRAS	FALSE
172546	MR-IVW	bioa_020	tryptophan	IDO1:P14902:OID30230:v1:Cardiometabolic_II	IDO1:P14902:OID30230:v1:Cardiometabolic_II	3	0.127553	0.0554629	0.02146	PPP	P14902	Lotta et al.	tryptophan	HMDB0000929	ENSG00000131203	IDO1	FALSE
172547	MR-IVW	bioa_020	tryptophan	IDO1:P14902:OID30563:v1:Inflammation_II	IDO1:P14902:OID30563:v1:Inflammation_II	3	0.118861	0.0555153	0.0322706	PPP	P14902	Lotta et al.	tryptophan	HMDB0000929	ENSG00000131203	IDO1	FALSE
172548	MR-IVW	bioa_020	tryptophan	IDO1:P14902:OID31050:v1:Neurology_II	IDO1:P14902:OID31050:v1:Neurology_II	3	0.0856261	0.0547788	0.118023	PPP	P14902	Lotta et al.	tryptophan	HMDB0000929	ENSG00000131203	IDO1	FALSE
172549	MR-IVW	bioa_020	tryptophan	IDO1:P14902:OID31474:v1:Oncology_II	IDO1:P14902:OID31474:v1:Oncology_II	3	0.103783	0.0548419	0.0584362	PPP	P14902	Lotta et al.	tryptophan	HMDB0000929	ENSG00000131203	IDO1	FALSE
172552	MR-IVW	bioa_020	tryptophan	IL18R1:Q13478:OID20652:v1:Inflammation	IL18R1:Q13478:OID20652:v1:Inflammation	3	-0.0585128	0.0546373	0.2842	PPP	Q13478	Lotta et al.	tryptophan	HMDB0000929	ENSG00000115604	IL18R1	FALSE
172553	MR-IVW	bioa_020	tryptophan	IL18RAP:O95256:OID20900:v1:Neurology	IL18RAP:O95256:OID20900:v1:Neurology	3	-0.0408202	0.0552932	0.460363	PPP	O95256	Lotta et al.	tryptophan	HMDB0000929	ENSG00000115607	IL18RAP	FALSE
172555	MR-IVW	bioa_020	tryptophan	IL1R1:P14778:OID21116:v1:Neurology	IL1R1:P14778:OID21116:v1:Neurology	3	-0.101928	0.0549809	0.0637561	PPP	P14778	Lotta et al.	tryptophan	HMDB0000929	ENSG00000115594	IL1R1	FALSE
172558	MR-IVW	bioa_020	tryptophan	IL1RAP:Q9NPH3:OID21126:v1:Neurology	IL1RAP:Q9NPH3:OID21126:v1:Neurology	3	-0.163689	0.054931	0.00288339	PPP	Q9NPH3	Lotta et al.	tryptophan	HMDB0000929	ENSG00000196083	IL1RAP	FALSE
172560	MR-IVW	bioa_020	tryptophan	IL1RL1:Q01638:OID20250:v1:Cardiometabolic	IL1RL1:Q01638:OID20250:v1:Cardiometabolic	3	-0.0272026	0.0547121	0.619051	PPP	Q01638	Lotta et al.	tryptophan	HMDB0000929	ENSG00000115602	IL1RL1	FALSE
172562	MR-IVW	bioa_020	tryptophan	IL1RL2:Q9HB29:OID20487:v1:Inflammation	IL1RL2:Q9HB29:OID20487:v1:Inflammation	3	0.00597019	0.0554308	0.914229	PPP	Q9HB29	Lotta et al.	tryptophan	HMDB0000929	ENSG00000115598	IL1RL2	FALSE
172566	MR-IVW	bioa_020	tryptophan	INPP1:P49441:OID21345:v1:Oncology	INPP1:P49441:OID21345:v1:Oncology	3	0.0945713	0.0550587	0.0858613	PPP	P49441	Lotta et al.	tryptophan	HMDB0000929	ENSG00000151689	INPP1	FALSE
172567	MR-IVW	bioa_020	tryptophan	INPPL1:O15357:OID21314:v1:Oncology	INPPL1:O15357:OID21314:v1:Oncology	3	0.155904	0.0550569	0.00463018	PPP	O15357	Lotta et al.	tryptophan	HMDB0000929	ENSG00000165458	INPPL1	FALSE
172569	MR-IVW	bioa_020	tryptophan	KDM3A:Q9Y4C1:OID30426:v1:Inflammation_II	KDM3A:Q9Y4C1:OID30426:v1:Inflammation_II	3	0.0953574	0.0555166	0.0858631	PPP	Q9Y4C1	Lotta et al.	tryptophan	HMDB0000929	ENSG00000115548	KDM3A	FALSE
172570	MR-IVW	bioa_020	tryptophan	KHK:P50053:OID30241:v1:Cardiometabolic_II	KHK:P50053:OID30241:v1:Cardiometabolic_II	3	0.164749	0.0554621	0.00297332	PPP	P50053	Lotta et al.	tryptophan	HMDB0000929	ENSG00000138030	KHK	FALSE
172574	MR-IVW	bioa_020	tryptophan	KYNU:Q16719:OID20669:v1:Inflammation	KYNU:Q16719:OID20669:v1:Inflammation	3	0.0189716	0.054636	0.728414	PPP	Q16719	Lotta et al.	tryptophan	HMDB0000929	ENSG00000115919	KYNU	FALSE
172577	MR-IVW	bioa_020	tryptophan	LYPLA2:O95372:OID30817:v1:Neurology_II	LYPLA2:O95372:OID30817:v1:Neurology_II	3	-0.0199904	0.0556143	0.719261	PPP	O95372	Lotta et al.	tryptophan	HMDB0000929	ENSG00000011009	LYPLA2	FALSE
172579	MR-IVW	bioa_020	tryptophan	MARS1:P56192:OID30658:v1:Inflammation_II	MARS1:P56192:OID30658:v1:Inflammation_II	3	0.178898	0.0553935	0.00123972	PPP	P56192	Lotta et al.	tryptophan	HMDB0000929	ENSG00000166986	MARS1	FALSE
172580	MR-IVW	bioa_020	tryptophan	MGLL:Q99685:OID20711:v1:Inflammation	MGLL:Q99685:OID20711:v1:Inflammation	3	0.16027	0.0548514	0.00347918	PPP	Q99685	Lotta et al.	tryptophan	HMDB0000929	ENSG00000074416	MGLL	FALSE
172584	MR-IVW	bioa_020	tryptophan	MSRA:Q9UJ68:OID21513:v1:Oncology	MSRA:Q9UJ68:OID21513:v1:Oncology	3	0.166968	0.0548207	0.00232123	PPP	Q9UJ68	Lotta et al.	tryptophan	HMDB0000929	ENSG00000175806	MSRA	FALSE
172587	MR-IVW	bioa_020	tryptophan	MTR:Q99707:OID30110:v1:Cardiometabolic_II	MTR:Q99707:OID30110:v1:Cardiometabolic_II	3	0.0407839	0.0556187	0.46339	PPP	Q99707	Lotta et al.	tryptophan	HMDB0000929	ENSG00000116984	MTR	FALSE
172588	MR-IVW	bioa_020	tryptophan	MVK:Q03426:OID20459:v1:Inflammation	MVK:Q03426:OID20459:v1:Inflammation	3	0.130909	0.0554291	0.0181895	PPP	Q03426	Lotta et al.	tryptophan	HMDB0000929	ENSG00000110921	MVK	FALSE
172591	MR-IVW	bioa_020	tryptophan	NADK:O95544:OID20178:v1:Cardiometabolic	NADK:O95544:OID20178:v1:Cardiometabolic	3	0.0898774	0.0549278	0.10178	PPP	O95544	Lotta et al.	tryptophan	HMDB0000929	ENSG00000008130	NADK	FALSE
172594	MR-IVW	bioa_020	tryptophan	NAMPT:P43490:OID21227:v1:Oncology	NAMPT:P43490:OID21227:v1:Oncology	3	0.0730491	0.0555801	0.188744	PPP	P43490	Lotta et al.	tryptophan	HMDB0000929	ENSG00000105835	NAMPT	FALSE
172595	MR-IVW	bioa_020	tryptophan	NAPRT:Q6XQN6:OID31114:v1:Neurology_II	NAPRT:Q6XQN6:OID31114:v1:Neurology_II	3	0.0318759	0.0547985	0.560774	PPP	Q6XQN6	Lotta et al.	tryptophan	HMDB0000929	ENSG00000147813	NAPRT	FALSE
172596	MR-IVW	bioa_020	tryptophan	NARS1:O43776:OID31035:v1:Neurology_II	NARS1:O43776:OID31035:v1:Neurology_II	3	0.18666	0.0547785	0.0006555	PPP	O43776	Lotta et al.	tryptophan	HMDB0000929	ENSG00000134440	NARS1	FALSE
172599	MR-IVW	bioa_020	tryptophan	NME1:P15531:OID30451:v1:Inflammation_II	NME1:P15531:OID30451:v1:Inflammation_II	3	-0.0579147	0.0555176	0.296866	PPP	P15531	Lotta et al.	tryptophan	HMDB0000929	ENSG00000239672	NME1	FALSE
172600	MR-IVW	bioa_020	tryptophan	NME3:Q13232:OID20789:v1:Inflammation	NME3:Q13232:OID20789:v1:Inflammation	3	-0.0330426	0.0549083	0.547322	PPP	Q13232	Lotta et al.	tryptophan	HMDB0000929	ENSG00000103024	NME3	FALSE
172601	MR-IVW	bioa_020	tryptophan	NOS1:P29475:OID20863:v1:Neurology	NOS1:P29475:OID20863:v1:Neurology	3	-0.0818368	0.0555664	0.140812	PPP	P29475	Lotta et al.	tryptophan	HMDB0000929	ENSG00000089250	NOS1	FALSE
172602	MR-IVW	bioa_020	tryptophan	NOS2:P35228:OID30087:v1:Cardiometabolic_II	NOS2:P35228:OID30087:v1:Cardiometabolic_II	3	0.0149342	0.0556185	0.788305	PPP	P35228	Lotta et al.	tryptophan	HMDB0000929	ENSG00000007171	NOS2	FALSE
172603	MR-IVW	bioa_020	tryptophan	NOS3:P29474:OID20834:v1:Neurology	NOS3:P29474:OID20834:v1:Neurology	3	0.0386994	0.0555676	0.486155	PPP	P29474	Lotta et al.	tryptophan	HMDB0000929	ENSG00000164867	NOS3	FALSE
172604	MR-IVW	bioa_020	tryptophan	NPL:Q9BXD5:OID30329:v1:Cardiometabolic_II	NPL:Q9BXD5:OID30329:v1:Cardiometabolic_II	3	0.101098	0.0547234	0.0646829	PPP	Q9BXD5	Lotta et al.	tryptophan	HMDB0000929	ENSG00000135838	NPL	FALSE
172608	MR-IVW	bioa_020	tryptophan	OPLAH:O14841:OID30201:v1:Cardiometabolic_II	OPLAH:O14841:OID30201:v1:Cardiometabolic_II	3	0.206796	0.0554631	0.000192601	PPP	O14841	Lotta et al.	tryptophan	HMDB0000929	ENSG00000178814	OPLAH	FALSE
172609	MR-IVW	bioa_020	tryptophan	OXCT1:P55809:OID30227:v1:Cardiometabolic_II	OXCT1:P55809:OID30227:v1:Cardiometabolic_II	3	0.101088	0.0554662	0.0683756	PPP	P55809	Lotta et al.	tryptophan	HMDB0000929	ENSG00000083720	OXCT1	FALSE
172613	MR-IVW	bioa_020	tryptophan	PAFAH1B3:Q15102:OID30998:v1:Neurology_II	PAFAH1B3:Q15102:OID30998:v1:Neurology_II	3	0.035881	0.0547803	0.512469	PPP	Q15102	Lotta et al.	tryptophan	HMDB0000929	ENSG00000079462	PAFAH1B3	FALSE
172615	MR-IVW	bioa_020	tryptophan	PAM:P19021:OID20291:v1:Cardiometabolic	PAM:P19021:OID20291:v1:Cardiometabolic	3	-0.0166159	0.0547606	0.761564	PPP	P19021	Lotta et al.	tryptophan	HMDB0000929	ENSG00000145730	PAM	FALSE
172618	MR-IVW	bioa_020	tryptophan	PCYT2:Q99447:OID31519:v1:Oncology_II	PCYT2:Q99447:OID31519:v1:Oncology_II	3	0.137519	0.0548427	0.012158	PPP	Q99447	Lotta et al.	tryptophan	HMDB0000929	ENSG00000185813	PCYT2	FALSE
172621	MR-IVW	bioa_020	tryptophan	PHOSPHO1:Q8TCT1:OID20922:v1:Neurology	PHOSPHO1:Q8TCT1:OID20922:v1:Neurology	3	-0.0595697	0.0551351	0.27995	PPP	Q8TCT1	Lotta et al.	tryptophan	HMDB0000929	ENSG00000173868	PHOSPHO1	FALSE
172622	MR-IVW	bioa_020	tryptophan	PHYKPL:Q8IUZ5:OID30634:v1:Inflammation_II	PHYKPL:Q8IUZ5:OID30634:v1:Inflammation_II	3	0.0681604	0.0553442	0.218109	PPP	Q8IUZ5	Lotta et al.	tryptophan	HMDB0000929	ENSG00000175309	PHYKPL	FALSE
172625	MR-IVW	bioa_020	tryptophan	PKLR:P30613:OID20682:v1:Inflammation	PKLR:P30613:OID20682:v1:Inflammation	3	-0.0806505	0.0549014	0.141831	PPP	P30613	Lotta et al.	tryptophan	HMDB0000929	ENSG00000143627	PKLR	FALSE
172626	MR-IVW	bioa_020	tryptophan	PLA2G7:Q13093:OID21105:v1:Neurology	PLA2G7:Q13093:OID21105:v1:Neurology	3	0.0134122	0.0549334	0.807112	PPP	Q13093	Lotta et al.	tryptophan	HMDB0000929	ENSG00000146070	PLA2G7	FALSE
172630	MR-IVW	bioa_020	tryptophan	PMVK:Q15126:OID20850:v1:Neurology	PMVK:Q15126:OID20850:v1:Neurology	3	0.139727	0.0556166	0.0119941	PPP	Q15126	Lotta et al.	tryptophan	HMDB0000929	ENSG00000163344	PMVK	FALSE
172633	MR-IVW	bioa_020	tryptophan	PPT1:P50897:OID30947:v1:Neurology_II	PPT1:P50897:OID30947:v1:Neurology_II	3	-0.0295313	0.0554876	0.594578	PPP	P50897	Lotta et al.	tryptophan	HMDB0000929	ENSG00000131238	PPT1	FALSE
172635	MR-IVW	bioa_020	tryptophan	RAB10:P61026:OID30357:v1:Cardiometabolic_II	RAB10:P61026:OID30357:v1:Cardiometabolic_II	3	0.0748473	0.0547249	0.171405	PPP	P61026	Lotta et al.	tryptophan	HMDB0000929	ENSG00000084733	RAB10	FALSE
172638	MR-IVW	bioa_020	tryptophan	RAB27B:O00194:OID30354:v1:Cardiometabolic_II	RAB27B:O00194:OID30354:v1:Cardiometabolic_II	3	0.138221	0.0547237	0.0115433	PPP	O00194	Lotta et al.	tryptophan	HMDB0000929	ENSG00000041353	RAB27B	FALSE
172639	MR-IVW	bioa_020	tryptophan	RAB2B:Q8WUD1:OID31362:v1:Oncology_II	RAB2B:Q8WUD1:OID31362:v1:Oncology_II	3	0.14601	0.0548581	0.00777712	PPP	Q8WUD1	Lotta et al.	tryptophan	HMDB0000929	ENSG00000129472	RAB2B	FALSE
172640	MR-IVW	bioa_020	tryptophan	RAB6B:Q9NRW1:OID20817:v1:Neurology	RAB6B:Q9NRW1:OID20817:v1:Neurology	3	0.0289574	0.0555677	0.602284	PPP	Q9NRW1	Lotta et al.	tryptophan	HMDB0000929	ENSG00000154917	RAB6B	FALSE
172642	MR-IVW	bioa_020	tryptophan	RAC3:P60763:OID30958:v1:Neurology_II	RAC3:P60763:OID30958:v1:Neurology_II	3	-0.0814104	0.0554874	0.142325	PPP	P60763	Lotta et al.	tryptophan	HMDB0000929	ENSG00000169750	RAC3	FALSE
172643	MR-IVW	bioa_020	tryptophan	RALB:P11234:OID30567:v1:Inflammation_II	RALB:P11234:OID30567:v1:Inflammation_II	3	0.0707863	0.0555173	0.202298	PPP	P11234	Lotta et al.	tryptophan	HMDB0000929	ENSG00000144118	RALB	FALSE
172644	MR-IVW	bioa_020	tryptophan	RAP1A:P62834:OID30452:v1:Inflammation_II	RAP1A:P62834:OID30452:v1:Inflammation_II	3	0.0222027	0.0555179	0.689215	PPP	P62834	Lotta et al.	tryptophan	HMDB0000929	ENSG00000116473	RAP1A	FALSE
172646	MR-IVW	bioa_020	tryptophan	RBKS:Q9H477:OID20986:v1:Neurology	RBKS:Q9H477:OID20986:v1:Neurology	3	0.0497023	0.0555926	0.371298	PPP	Q9H477	Lotta et al.	tryptophan	HMDB0000929	ENSG00000171174	RBKS	FALSE
172652	MR-IVW	bioa_020	tryptophan	SAT1:P21673:OID30111:v1:Cardiometabolic_II	SAT1:P21673:OID30111:v1:Cardiometabolic_II	3	-0.0435659	0.0556184	0.433451	PPP	P21673	Lotta et al.	tryptophan	HMDB0000929	ENSG00000130066	SAT1	FALSE
172654	MR-IVW	bioa_020	tryptophan	SAT2:Q96F10:OID31306:v1:Oncology_II	SAT2:Q96F10:OID31306:v1:Oncology_II	3	0.104657	0.055221	0.0580596	PPP	Q96F10	Lotta et al.	tryptophan	HMDB0000929	ENSG00000141504	SAT2	FALSE
172655	MR-IVW	bioa_020	tryptophan	SCLY:Q96I15:OID21425:v1:Oncology	SCLY:Q96I15:OID21425:v1:Oncology	3	0.111739	0.0547986	0.0414419	PPP	Q96I15	Lotta et al.	tryptophan	HMDB0000929	ENSG00000132330	SCLY	FALSE
172656	MR-IVW	bioa_020	tryptophan	SDHB:P21912:OID31436:v1:Oncology_II	SDHB:P21912:OID31436:v1:Oncology_II	3	0.193448	0.0548402	0.000419534	PPP	P21912	Lotta et al.	tryptophan	HMDB0000929	ENSG00000117118	SDHB	FALSE
172660	MR-IVW	bioa_020	tryptophan	SETMAR:Q53H47:OID20948:v1:Neurology	SETMAR:Q53H47:OID20948:v1:Neurology	3	-0.0446038	0.0552454	0.419449	PPP	Q53H47	Lotta et al.	tryptophan	HMDB0000929	ENSG00000170364	SETMAR	FALSE
172661	MR-IVW	bioa_020	tryptophan	SHMT1:P34896:OID20714:v1:Inflammation	SHMT1:P34896:OID20714:v1:Inflammation	3	0.119136	0.0548517	0.0298583	PPP	P34896	Lotta et al.	tryptophan	HMDB0000929	ENSG00000176974	SHMT1	FALSE
172662	MR-IVW	bioa_020	tryptophan	SIRT1:Q96EB6:OID30439:v1:Inflammation_II	SIRT1:Q96EB6:OID30439:v1:Inflammation_II	3	0.202935	0.0555134	0.000256583	PPP	Q96EB6	Lotta et al.	tryptophan	HMDB0000929	ENSG00000096717	SIRT1	FALSE
172664	MR-IVW	bioa_020	tryptophan	SIRT2:Q8IXJ6:OID21375:v1:Oncology	SIRT2:Q8IXJ6:OID21375:v1:Oncology	3	0.126419	0.0550575	0.0216684	PPP	Q8IXJ6	Lotta et al.	tryptophan	HMDB0000929	ENSG00000068903	SIRT2	FALSE
172667	MR-IVW	bioa_020	tryptophan	SLC16A1:P53985:OID20799:v1:Neurology	SLC16A1:P53985:OID20799:v1:Neurology	3	0.0228316	0.055568	0.681162	PPP	P53985	Lotta et al.	tryptophan	HMDB0000929	ENSG00000155380	SLC16A1	FALSE
172668	MR-IVW	bioa_020	tryptophan	SLC1A4:P43007:OID30926:v1:Neurology_II	SLC1A4:P43007:OID30926:v1:Neurology_II	3	-0.106763	0.0554867	0.0543389	PPP	P43007	Lotta et al.	tryptophan	HMDB0000929	ENSG00000115902	SLC1A4	FALSE
172671	MR-IVW	bioa_020	tryptophan	SMPD3:Q9NY59:OID30477:v1:Inflammation_II	SMPD3:Q9NY59:OID30477:v1:Inflammation_II	3	0.175514	0.0555135	0.0015688	PPP	Q9NY59	Lotta et al.	tryptophan	HMDB0000929	ENSG00000103056	SMPD3	FALSE
172672	MR-IVW	bioa_020	tryptophan	SMS:P52788:OID30853:v1:Neurology_II	SMS:P52788:OID30853:v1:Neurology_II	3	0.137751	0.0556128	0.0132507	PPP	P52788	Lotta et al.	tryptophan	HMDB0000929	ENSG00000102172	SMS	FALSE
172676	MR-IVW	bioa_020	tryptophan	SPTLC1:O15269:OID31086:v1:Neurology_II	SPTLC1:O15269:OID31086:v1:Neurology_II	3	0.141682	0.0547968	0.00972131	PPP	O15269	Lotta et al.	tryptophan	HMDB0000929	ENSG00000090054	SPTLC1	FALSE
172678	MR-IVW	bioa_020	tryptophan	SULT1A1:P50225:OID21031:v1:Neurology	SULT1A1:P50225:OID21031:v1:Neurology	3	0.141471	0.0547088	0.00971272	PPP	P50225	Lotta et al.	tryptophan	HMDB0000929	ENSG00000196502	SULT1A1	FALSE
172680	MR-IVW	bioa_020	tryptophan	SUOX:P51687:OID31031:v1:Neurology_II	SUOX:P51687:OID31031:v1:Neurology_II	3	0.110662	0.0547801	0.0433711	PPP	P51687	Lotta et al.	tryptophan	HMDB0000929	ENSG00000139531	SUOX	FALSE
172681	MR-IVW	bioa_020	tryptophan	TARS1:P26639:OID31343:v1:Oncology_II	TARS1:P26639:OID31343:v1:Oncology_II	3	0.152424	0.0548579	0.00546053	PPP	P26639	Lotta et al.	tryptophan	HMDB0000929	ENSG00000113407	TARS	FALSE
172682	MR-IVW	bioa_020	tryptophan	TDO2:P48775:OID30910:v1:Neurology_II	TDO2:P48775:OID30910:v1:Neurology_II	3	-0.134233	0.0554817	0.0155454	PPP	P48775	Lotta et al.	tryptophan	HMDB0000929	ENSG00000151790	TDO2	FALSE
172683	MR-IVW	bioa_020	tryptophan	THTPA:Q9BU02:OID31375:v1:Oncology_II	THTPA:Q9BU02:OID31375:v1:Oncology_II	3	0.112519	0.0549134	0.0404592	PPP	Q9BU02	Lotta et al.	tryptophan	HMDB0000929	ENSG00000259431	THTPA	FALSE
172685	MR-IVW	bioa_020	tryptophan	TIGAR:Q9NQ88:OID20894:v1:Neurology	TIGAR:Q9NQ88:OID20894:v1:Neurology	3	0.186652	0.0556152	0.000790408	PPP	Q9NQ88	Lotta et al.	tryptophan	HMDB0000929	ENSG00000078237	TIGAR	FALSE
172687	MR-IVW	bioa_020	tryptophan	TK1:P04183:OID31294:v1:Oncology_II	TK1:P04183:OID31294:v1:Oncology_II	3	0.0343987	0.0552226	0.533344	PPP	P04183	Lotta et al.	tryptophan	HMDB0000929	ENSG00000167900	TK1	FALSE
172689	MR-IVW	bioa_020	tryptophan	TPK1:Q9H3S4:OID30338:v1:Cardiometabolic_II	TPK1:Q9H3S4:OID30338:v1:Cardiometabolic_II	3	-0.0079332	0.0547261	0.884741	PPP	Q9H3S4	Lotta et al.	tryptophan	HMDB0000929	ENSG00000196511	TPK1	FALSE
172690	MR-IVW	bioa_020	tryptophan	TREH:O43280:OID30388:v1:Cardiometabolic_II	TREH:O43280:OID30388:v1:Cardiometabolic_II	3	-0.0995636	0.0547364	0.0689168	PPP	O43280	Lotta et al.	tryptophan	HMDB0000929	ENSG00000118094	TREH	FALSE
172691	MR-IVW	bioa_020	tryptophan	TYMP:P19971:OID20234:v1:Cardiometabolic	TYMP:P19971:OID20234:v1:Cardiometabolic	3	0.0698726	0.0551321	0.205025	PPP	P19971	Lotta et al.	tryptophan	HMDB0000929	ENSG00000025708	TYMP	FALSE
172693	MR-IVW	bioa_020	tryptophan	UPB1:Q9UBR1:OID30352:v1:Cardiometabolic_II	UPB1:Q9UBR1:OID30352:v1:Cardiometabolic_II	3	0.113109	0.054719	0.0387262	PPP	Q9UBR1	Lotta et al.	tryptophan	HMDB0000929	ENSG00000100024	UPB1	FALSE
172695	MR-IVW	bioa_020	tryptophan	VNN1:O95497:OID30711:v1:Inflammation_II	VNN1:O95497:OID30711:v1:Inflammation_II	3	0.180731	0.0546795	0.000948831	PPP	O95497	Lotta et al.	tryptophan	HMDB0000929	ENSG00000112299	VNN1	FALSE
172696	MR-IVW	bioa_020	tryptophan	VNN2:O95498:OID21310:v1:Oncology	VNN2:O95498:OID21310:v1:Oncology	3	-0.042611	0.0550581	0.438973	PPP	O95498	Lotta et al.	tryptophan	HMDB0000929	ENSG00000112303	VNN2	FALSE
172697	MR-IVW	bioa_020	tryptophan	WARS:P23381:OID21084:v1:Neurology	WARS:P23381:OID21084:v1:Neurology	3	0.316702	0.0549236	8.10665e-09	PPP	P23381	Lotta et al.	tryptophan	HMDB0000929	ENSG00000140105	WARS	FALSE
172698	MR-IVW	bioa_020	tryptophan	YARS1:P54577:OID31494:v1:Oncology_II	YARS1:P54577:OID31494:v1:Oncology_II	3	0.189106	0.0548414	0.000564269	PPP	P54577	Lotta et al.	tryptophan	HMDB0000929	ENSG00000134684	YARS	FALSE
172699	MR-IVW	bioa_021	tyrosine	10024_44_HOGA1_HOGA1	10024_44_HOGA1_HOGA1	17	-0.049276	0.0472239	0.296738	DeCODE	Q86XE5	Lotta et al.	tyrosine	HMDB0000158	ENSG00000241935	HOGA1	FALSE
172700	MR-IVW	bioa_021	tyrosine	10086_39_CBS_CBS	10086_39_CBS_CBS	17	0.0233736	0.0429303	0.586129	DeCODE	P35520	Lotta et al.	tyrosine	HMDB0000158	ENSG00000160200	CBS	FALSE
172701	MR-IVW	bioa_021	tyrosine	10531_18_NRAS_RASN	10531_18_NRAS_RASN	17	0.0458026	0.0416539	0.271506	DeCODE	P01111	Lotta et al.	tyrosine	HMDB0000158	ENSG00000213281	NRAS	FALSE
172702	MR-IVW	bioa_021	tyrosine	10612_18_PLOD3_PLOD3	10612_18_PLOD3_PLOD3	17	0.106812	0.0410204	0.00921755	DeCODE	O60568	Lotta et al.	tyrosine	HMDB0000158	ENSG00000106397	PLOD3	FALSE
172703	MR-IVW	bioa_021	tyrosine	11098_1_PDXK_PDXK	11098_1_PDXK_PDXK	17	0.0561508	0.0486904	0.24882	DeCODE	O00764	Lotta et al.	tyrosine	HMDB0000158	ENSG00000160209	PDXK	FALSE
172704	MR-IVW	bioa_021	tyrosine	11241_8_ASL_ARLY	11241_8_ASL_ARLY	17	-0.0699184	0.0413258	0.0906687	DeCODE	P04424	Lotta et al.	tyrosine	HMDB0000158	ENSG00000126522	ASL	FALSE
172705	MR-IVW	bioa_021	tyrosine	11247_20_NAGS_NAGS	11247_20_NAGS_NAGS	17	0.0344181	0.0427887	0.421182	DeCODE	Q8N159	Lotta et al.	tyrosine	HMDB0000158	ENSG00000161653	NAGS	FALSE
172706	MR-IVW	bioa_021	tyrosine	11280_6_GAD1_DCE1	11280_6_GAD1_DCE1	17	0.0228633	0.0486347	0.638282	DeCODE	Q99259	Lotta et al.	tyrosine	HMDB0000158	ENSG00000128683	GAD1	FALSE
172707	MR-IVW	bioa_021	tyrosine	11348_132_P4HA2_P4HA2	11348_132_P4HA2_P4HA2	17	0.0408634	0.0435551	0.348142	DeCODE	O15460	Lotta et al.	tyrosine	HMDB0000158	ENSG00000072682	P4HA2	FALSE
172708	MR-IVW	bioa_021	tyrosine	11361_73_TYMP_TP	11361_73_TYMP_TP	17	0.012564	0.0410199	0.759383	DeCODE	P19971	Lotta et al.	tyrosine	HMDB0000158	ENSG00000025708	TYMP	FALSE
172709	MR-IVW	bioa_021	tyrosine	11368_32_AK2_KAD2	11368_32_AK2_KAD2	17	0.0694398	0.0428559	0.105166	DeCODE	P54819	Lotta et al.	tyrosine	HMDB0000158	ENSG00000004455	AK2	FALSE
172710	MR-IVW	bioa_021	tyrosine	11377_19_ADH7_ADH7	11377_19_ADH7_ADH7	17	0.000874352	0.0432811	0.983882	DeCODE	P40394	Lotta et al.	tyrosine	HMDB0000158	ENSG00000196344	ADH7	FALSE
172711	MR-IVW	bioa_021	tyrosine	11381_56_PRPS1_PRPS1	11381_56_PRPS1_PRPS1	17	0.0171619	0.051927	0.741022	DeCODE	P60891	Lotta et al.	tyrosine	HMDB0000158	ENSG00000147224	PRPS1	FALSE
172712	MR-IVW	bioa_021	tyrosine	11382_5_BLVRA_BIEA	11382_5_BLVRA_BIEA	17	0.0438576	0.0462633	0.343131	DeCODE	P53004	Lotta et al.	tyrosine	HMDB0000158	ENSG00000106605	BLVRA	FALSE
172713	MR-IVW	bioa_021	tyrosine	11391_69_MVK_MVK	11391_69_MVK_MVK	17	0.0479972	0.0458476	0.295152	DeCODE	Q03426	Lotta et al.	tyrosine	HMDB0000158	ENSG00000110921	MVK	FALSE
172714	MR-IVW	bioa_021	tyrosine	11402_17_KMT2C_KMT2C	11402_17_KMT2C_KMT2C	17	0.0730489	0.0416124	0.0791806	DeCODE	Q8NEZ4	Lotta et al.	tyrosine	HMDB0000158	ENSG00000055609	KMT2C	FALSE
172715	MR-IVW	bioa_021	tyrosine	11424_4_FAH_FAAA	11424_4_FAH_FAAA	17	-0.0457792	0.0414981	0.269956	DeCODE	P16930	Lotta et al.	tyrosine	HMDB0000158	ENSG00000103876	FAH	FALSE
172716	MR-IVW	bioa_021	tyrosine	11441_11_PYGL_PYGL	11441_11_PYGL_PYGL	17	-0.0334086	0.0428578	0.435672	DeCODE	P06737	Lotta et al.	tyrosine	HMDB0000158	ENSG00000100504	PYGL	FALSE
172717	MR-IVW	bioa_021	tyrosine	11448_34_GALK1_GALK1	11448_34_GALK1_GALK1	17	0.145623	0.0487536	0.00281799	DeCODE	P51570	Lotta et al.	tyrosine	HMDB0000158	ENSG00000108479	GALK1	FALSE
172718	MR-IVW	bioa_021	tyrosine	11572_4_DNM2_DYN2	11572_4_DNM2_DYN2	17	0.0529507	0.0427159	0.215123	DeCODE	P50570	Lotta et al.	tyrosine	HMDB0000158	ENSG00000079805	DNM2	FALSE
172719	MR-IVW	bioa_021	tyrosine	11645_9_P4HA1_P4HA1	11645_9_P4HA1_P4HA1	17	0.0188616	0.0482354	0.695774	DeCODE	P13674	Lotta et al.	tyrosine	HMDB0000158	ENSG00000122884	P4HA1	FALSE
172720	MR-IVW	bioa_021	tyrosine	11653_69_SLC6A9_SC6A9	11653_69_SLC6A9_SC6A9	17	-0.0439276	0.0450758	0.329795	DeCODE	P48067	Lotta et al.	tyrosine	HMDB0000158	ENSG00000196517	SLC6A9	FALSE
172721	MR-IVW	bioa_021	tyrosine	11709_29_CPT1B_CPT1B	11709_29_CPT1B_CPT1B	17	-0.0127957	0.0433763	0.767999	DeCODE	Q92523	Lotta et al.	tyrosine	HMDB0000158	ENSG00000205560	CPT1B	FALSE
172722	MR-IVW	bioa_021	tyrosine	12018_84_TPK1_TPK1	12018_84_TPK1_TPK1	17	0.0376522	0.0473377	0.426384	DeCODE	Q9H3S4	Lotta et al.	tyrosine	HMDB0000158	ENSG00000196511	TPK1	FALSE
172723	MR-IVW	bioa_021	tyrosine	12334_25_SHMT1_cSHMT	12334_25_SHMT1_cSHMT	17	-0.0263411	0.0425142	0.535532	DeCODE	P34896	Lotta et al.	tyrosine	HMDB0000158	ENSG00000176974	SHMT1	FALSE
172724	MR-IVW	bioa_021	tyrosine	12340_17_AARS_SYAC	12340_17_AARS_SYAC	17	-0.0230134	0.047825	0.630374	DeCODE	P49588	Lotta et al.	tyrosine	HMDB0000158	ENSG00000090861	AARS	FALSE
172725	MR-IVW	bioa_021	tyrosine	12348_46_SARS2_SYSM	12348_46_SARS2_SYSM	17	0.0353959	0.0410201	0.388197	DeCODE	Q9NP81	Lotta et al.	tyrosine	HMDB0000158	ENSG00000104835	SARS2	FALSE
172726	MR-IVW	bioa_021	tyrosine	12374_8_PAFAH1B3_PA1B3	12374_8_PAFAH1B3_PA1B3	17	0.0255085	0.0478786	0.594189	DeCODE	Q15102	Lotta et al.	tyrosine	HMDB0000158	ENSG00000079462	PAFAH1B3	FALSE
172727	MR-IVW	bioa_021	tyrosine	12395_86_DARS2_SYDM	12395_86_DARS2_SYDM	17	0.026615	0.0416102	0.522416	DeCODE	Q6PI48	Lotta et al.	tyrosine	HMDB0000158	ENSG00000117593	DARS2	FALSE
172728	MR-IVW	bioa_021	tyrosine	12422_143_ALOX15B_LX15B	12422_143_ALOX15B_LX15B	17	0.0146636	0.0456508	0.748049	DeCODE	O15296	Lotta et al.	tyrosine	HMDB0000158	ENSG00000179593	ALOX15B	FALSE
172729	MR-IVW	bioa_021	tyrosine	12425_104_ARF6_ARF6	12425_104_ARF6_ARF6	17	0.0715241	0.0494817	0.148327	DeCODE	P62330	Lotta et al.	tyrosine	HMDB0000158	ENSG00000165527	ARF6	FALSE
172730	MR-IVW	bioa_021	tyrosine	12428_2_LYPLAL1_LYPL1	12428_2_LYPLAL1_LYPL1	17	0.0366365	0.0481051	0.446304	DeCODE	Q5VWZ2	Lotta et al.	tyrosine	HMDB0000158	ENSG00000143353	LYPLAL1	FALSE
172731	MR-IVW	bioa_021	tyrosine	12450_42_PMVK_PMVK	12450_42_PMVK_PMVK	17	0.0719236	0.0466653	0.123253	DeCODE	Q15126	Lotta et al.	tyrosine	HMDB0000158	ENSG00000163344	PMVK	FALSE
172732	MR-IVW	bioa_021	tyrosine	12462_20_SETMAR_SETMR	12462_20_SETMAR_SETMR	17	0.0197711	0.0424812	0.641639	DeCODE	Q53H47	Lotta et al.	tyrosine	HMDB0000158	ENSG00000170364	SETMAR	FALSE
172733	MR-IVW	bioa_021	tyrosine	12476_50_TIGAR_TIGAR	12476_50_TIGAR_TIGAR	17	0.0487996	0.0518573	0.346687	DeCODE	Q9NQ88	Lotta et al.	tyrosine	HMDB0000158	ENSG00000078237	TIGAR	FALSE
172734	MR-IVW	bioa_021	tyrosine	12507_16_ITPKC_IP3KC	12507_16_ITPKC_IP3KC	17	0.0575771	0.0431793	0.182387	DeCODE	Q96DU7	Lotta et al.	tyrosine	HMDB0000158	ENSG00000086544	ITPKC	FALSE
172735	MR-IVW	bioa_021	tyrosine	12515_45_UCK2_UCK2	12515_45_UCK2_UCK2	17	0.0571171	0.0504867	0.257917	DeCODE	Q9BZX2	Lotta et al.	tyrosine	HMDB0000158	ENSG00000143179	UCK2	FALSE
172736	MR-IVW	bioa_021	tyrosine	12524_18_SAT2_SAT2	12524_18_SAT2_SAT2	17	0.0592223	0.0462409	0.200287	DeCODE	Q96F10	Lotta et al.	tyrosine	HMDB0000158	ENSG00000141504	SAT2	FALSE
172737	MR-IVW	bioa_021	tyrosine	12581_39_IMPA2_IMPA2	12581_39_IMPA2_IMPA2	17	0.0234793	0.0430987	0.585905	DeCODE	O14732	Lotta et al.	tyrosine	HMDB0000158	ENSG00000141401	IMPA2	FALSE
172738	MR-IVW	bioa_021	tyrosine	12632_14_NAT1_ARY1	12632_14_NAT1_ARY1	17	0.0165392	0.0458222	0.718143	DeCODE	P18440	Lotta et al.	tyrosine	HMDB0000158	ENSG00000171428	NAT1	FALSE
172739	MR-IVW	bioa_021	tyrosine	12636_113_SMYD2_SMYD2	12636_113_SMYD2_SMYD2	17	0.0429798	0.0410306	0.294865	DeCODE	Q9NRG4	Lotta et al.	tyrosine	HMDB0000158	ENSG00000143499	SMYD2	FALSE
172740	MR-IVW	bioa_021	tyrosine	12637_7_CRAT_CACP	12637_7_CRAT_CACP	17	0.0457993	0.0425036	0.281239	DeCODE	P43155	Lotta et al.	tyrosine	HMDB0000158	ENSG00000095321	CRAT	FALSE
172741	MR-IVW	bioa_021	tyrosine	12641_3_INPP5B_I5P2	12641_3_INPP5B_I5P2	17	0.0558001	0.0459756	0.224866	DeCODE	P32019	Lotta et al.	tyrosine	HMDB0000158	ENSG00000204084	INPP5B	FALSE
172742	MR-IVW	bioa_021	tyrosine	12644_63_ADSS_PURA2	12644_63_ADSS_PURA2	17	0.0710959	0.0410198	0.0830585	DeCODE	P30520	Lotta et al.	tyrosine	HMDB0000158	ENSG00000035687	ADSS	FALSE
172743	MR-IVW	bioa_021	tyrosine	12647_52_SETD2_SETD2	12647_52_SETD2_SETD2	17	0.0553775	0.0468569	0.237267	DeCODE	Q9BYW2	Lotta et al.	tyrosine	HMDB0000158	ENSG00000181555	SETD2	FALSE
172744	MR-IVW	bioa_021	tyrosine	12658_72_PANK3_PANK3	12658_72_PANK3_PANK3	17	0.0294008	0.0467117	0.529081	DeCODE	Q9H999	Lotta et al.	tyrosine	HMDB0000158	ENSG00000120137	PANK3	FALSE
172745	MR-IVW	bioa_021	tyrosine	12667_2_GDA_GUAD	12667_2_GDA_GUAD	17	0.0447412	0.0420346	0.287153	DeCODE	Q9Y2T3	Lotta et al.	tyrosine	HMDB0000158	ENSG00000119125	GDA	FALSE
172746	MR-IVW	bioa_021	tyrosine	12675_14_DARS_SYDC	12675_14_DARS_SYDC	17	0.0398914	0.0467958	0.393962	DeCODE	P14868	Lotta et al.	tyrosine	HMDB0000158	ENSG00000115866	DARS	FALSE
172747	MR-IVW	bioa_021	tyrosine	12686_15_MPST_THTM	12686_15_MPST_THTM	17	0.0494589	0.0463719	0.286167	DeCODE	P25325	Lotta et al.	tyrosine	HMDB0000158	ENSG00000128309	MPST	FALSE
172748	MR-IVW	bioa_021	tyrosine	12691_44_SHMT2_GLYM	12691_44_SHMT2_GLYM	17	0.0151888	0.0418163	0.716435	DeCODE	P34897	Lotta et al.	tyrosine	HMDB0000158	ENSG00000182199	SHMT2	FALSE
172749	MR-IVW	bioa_021	tyrosine	12692_56_DOT1L_DOT1L	12692_56_DOT1L_DOT1L	17	0.0531685	0.0428617	0.214803	DeCODE	Q8TEK3	Lotta et al.	tyrosine	HMDB0000158	ENSG00000104885	DOT1L	FALSE
172750	MR-IVW	bioa_021	tyrosine	12697_30_PIP4K2A_PI42A	12697_30_PIP4K2A_PI42A	17	0.0804877	0.048661	0.0981173	DeCODE	P48426	Lotta et al.	tyrosine	HMDB0000158	ENSG00000150867	PIP4K2A	FALSE
172751	MR-IVW	bioa_021	tyrosine	12700_9_ACLY_ACLY	12700_9_ACLY_ACLY	17	0.0544894	0.0428379	0.203376	DeCODE	P53396	Lotta et al.	tyrosine	HMDB0000158	ENSG00000131473	ACLY	FALSE
172752	MR-IVW	bioa_021	tyrosine	12786_61_GPCPD1_GDE5	12786_61_GPCPD1_GDE5	17	0.0408312	0.0434611	0.347479	DeCODE	Q9NPB8	Lotta et al.	tyrosine	HMDB0000158	ENSG00000125772	GPCPD1	FALSE
172753	MR-IVW	bioa_021	tyrosine	12812_25_ACYP2_ACYP2	12812_25_ACYP2_ACYP2	17	0.0257833	0.0416727	0.536107	DeCODE	P14621	Lotta et al.	tyrosine	HMDB0000158	ENSG00000170634	ACYP2	FALSE
172754	MR-IVW	bioa_021	tyrosine	12815_9_IARS_SYIC	12815_9_IARS_SYIC	17	0.0439493	0.0410197	0.283982	DeCODE	P41252	Lotta et al.	tyrosine	HMDB0000158	ENSG00000196305	IARS	FALSE
172755	MR-IVW	bioa_021	tyrosine	12818_159_SLC14A2_UT2	12818_159_SLC14A2_UT2	17	0.0965941	0.0505215	0.055884	DeCODE	Q15849	Lotta et al.	tyrosine	HMDB0000158	ENSG00000132874	SLC14A2	FALSE
172756	MR-IVW	bioa_021	tyrosine	12881_17_RDH16_RDH16	12881_17_RDH16_RDH16	17	-0.0239148	0.0439011	0.585931	DeCODE	O75452	Lotta et al.	tyrosine	HMDB0000158	ENSG00000139547	RDH16	FALSE
172757	MR-IVW	bioa_021	tyrosine	12895_28_DGKB_DGKB	12895_28_DGKB_DGKB	17	0.00949784	0.0410195	0.816892	DeCODE	Q9Y6T7	Lotta et al.	tyrosine	HMDB0000158	ENSG00000136267	DGKB	FALSE
172758	MR-IVW	bioa_021	tyrosine	12960_9_GCK_HXK4	12960_9_GCK_HXK4	17	0.0116008	0.0458452	0.800235	DeCODE	P35557	Lotta et al.	tyrosine	HMDB0000158	ENSG00000106633	GCK	FALSE
172759	MR-IVW	bioa_021	tyrosine	13059_33_RFK_RIFK	13059_33_RFK_RIFK	17	0.022774	0.0463687	0.62332	DeCODE	Q969G6	Lotta et al.	tyrosine	HMDB0000158	ENSG00000135002	RFK	FALSE
172760	MR-IVW	bioa_021	tyrosine	13083_18_VARS_SYVC	13083_18_VARS_SYVC	17	-0.0568722	0.0424775	0.18061	DeCODE	P26640	Lotta et al.	tyrosine	HMDB0000158	ENSG00000204394	VARS1	FALSE
172761	MR-IVW	bioa_021	tyrosine	13130_150_HK2_HXK2	13130_150_HK2_HXK2	17	0.0183158	0.0426416	0.667538	DeCODE	P52789	Lotta et al.	tyrosine	HMDB0000158	ENSG00000159399	HK2	FALSE
172762	MR-IVW	bioa_021	tyrosine	13131_5_HK1_HXK1	13131_5_HK1_HXK1	17	-0.0157463	0.0422737	0.709532	DeCODE	P19367	Lotta et al.	tyrosine	HMDB0000158	ENSG00000156515	HK1	FALSE
172763	MR-IVW	bioa_021	tyrosine	13430_50_SLC14A1_UT1	13430_50_SLC14A1_UT1	17	0.00446462	0.0433951	0.918056	DeCODE	Q13336	Lotta et al.	tyrosine	HMDB0000158	ENSG00000141469	SLC14A1	FALSE
172764	MR-IVW	bioa_021	tyrosine	13473_55_ITPKA_IP3KA	13473_55_ITPKA_IP3KA	17	0.0382516	0.0459598	0.405249	DeCODE	P23677	Lotta et al.	tyrosine	HMDB0000158	ENSG00000137825	ITPKA	FALSE
172765	MR-IVW	bioa_021	tyrosine	13494_6_CERS5_CERS5	13494_6_CERS5_CERS5	17	0.0218825	0.0444643	0.622624	DeCODE	Q8N5B7	Lotta et al.	tyrosine	HMDB0000158	ENSG00000139624	CERS5	FALSE
172766	MR-IVW	bioa_021	tyrosine	13498_1_MIOX_MIOX	13498_1_MIOX_MIOX	16	0.0891525	0.0513549	0.0825626	DeCODE	Q9UGB7	Lotta et al.	tyrosine	HMDB0000158	ENSG00000100253	MIOX	FALSE
172767	MR-IVW	bioa_021	tyrosine	13595_20_THTPA_THTPA	13595_20_THTPA_THTPA	17	0.0555698	0.0414481	0.180015	DeCODE	Q9BU02	Lotta et al.	tyrosine	HMDB0000158	ENSG00000259431	THTPA	FALSE
172768	MR-IVW	bioa_021	tyrosine	13596_3_RAB27B_RB27B	13596_3_RAB27B_RB27B	17	-0.00780061	0.0433321	0.857137	DeCODE	O00194	Lotta et al.	tyrosine	HMDB0000158	ENSG00000041353	RAB27B	FALSE
172769	MR-IVW	bioa_021	tyrosine	13623_4_MLL2_MLL2	13623_4_MLL2_MLL2	17	-0.00209846	0.0445243	0.962409	DeCODE	O14686	Lotta et al.	tyrosine	HMDB0000158	ENSG00000167548	KMT2D	FALSE
172770	MR-IVW	bioa_021	tyrosine	13624_17_NADK_NADK	13624_17_NADK_NADK	16	-0.0193992	0.0414929	0.64012	DeCODE	O95544	Lotta et al.	tyrosine	HMDB0000158	ENSG00000008130	NADK	FALSE
172771	MR-IVW	bioa_021	tyrosine	13689_2_ODC1_Ornithine_decarboxylase	13689_2_ODC1_Ornithine_decarboxylase	17	-0.0507746	0.0416703	0.22304	DeCODE	P11926	Lotta et al.	tyrosine	HMDB0000158	ENSG00000115758	ODC1	FALSE
172772	MR-IVW	bioa_021	tyrosine	13936_24_PGK2_PGK2	13936_24_PGK2_PGK2	17	0.027911	0.0412854	0.499009	DeCODE	P07205	Lotta et al.	tyrosine	HMDB0000158	ENSG00000170950	PGK2	FALSE
172773	MR-IVW	bioa_021	tyrosine	13941_82_FARS2_SYFM	13941_82_FARS2_SYFM	17	-0.0160036	0.0458334	0.726963	DeCODE	O95363	Lotta et al.	tyrosine	HMDB0000158	ENSG00000145982	FARS2	FALSE
172774	MR-IVW	bioa_021	tyrosine	13947_371_NUDT12_NUD12	13947_371_NUDT12_NUD12	17	0.021933	0.0480771	0.648243	DeCODE	Q9BQG2	Lotta et al.	tyrosine	HMDB0000158	ENSG00000112874	NUDT12	FALSE
172775	MR-IVW	bioa_021	tyrosine	13990_1_PC_pyruvate_carboxylase	13990_1_PC_pyruvate_carboxylase	17	-0.0412601	0.0423513	0.32994	DeCODE	P11498	Lotta et al.	tyrosine	HMDB0000158	ENSG00000173599	PC	FALSE
172776	MR-IVW	bioa_021	tyrosine	13998_26_ADSSL1_PURA1	13998_26_ADSSL1_PURA1	17	-0.0190059	0.0422457	0.652791	DeCODE	Q8N142	Lotta et al.	tyrosine	HMDB0000158	ENSG00000185100	ADSSL1	FALSE
172777	MR-IVW	bioa_021	tyrosine	14006_36_GNMT_GNMT	14006_36_GNMT_GNMT	17	-0.0886107	0.049791	0.0751329	DeCODE	Q14749	Lotta et al.	tyrosine	HMDB0000158	ENSG00000124713	GNMT	FALSE
172778	MR-IVW	bioa_021	tyrosine	14048_7_IL1RAP_IL_1_R_AcP	14048_7_IL1RAP_IL_1_R_AcP	17	-0.22	0.0417173	1.33787e-07	DeCODE	Q9NPH3	Lotta et al.	tyrosine	HMDB0000158	ENSG00000196083	IL1RAP	FALSE
172779	MR-IVW	bioa_021	tyrosine	14079_14_IL18R1_IL_18_Ra	14079_14_IL18R1_IL_18_Ra	16	0.121597	0.0414883	0.00338	DeCODE	Q13478	Lotta et al.	tyrosine	HMDB0000158	ENSG00000115604	IL18R1	FALSE
172780	MR-IVW	bioa_021	tyrosine	14083_25_SEPHS1_SPS1	14083_25_SEPHS1_SPS1	17	0.038939	0.0424935	0.359482	DeCODE	P49903	Lotta et al.	tyrosine	HMDB0000158	ENSG00000086475	SEPHS1	FALSE
172781	MR-IVW	bioa_021	tyrosine	14098_28_CARS_SYCC	14098_28_CARS_SYCC	17	0.071941	0.048956	0.141696	DeCODE	P49589	Lotta et al.	tyrosine	HMDB0000158	ENSG00000110619	CARS	FALSE
172782	MR-IVW	bioa_021	tyrosine	14226_120_BHMT2_BHMT2	14226_120_BHMT2_BHMT2	17	0.0298522	0.0435097	0.492647	DeCODE	Q9H2M3	Lotta et al.	tyrosine	HMDB0000158	ENSG00000132840	BHMT2	FALSE
172783	MR-IVW	bioa_021	tyrosine	14271_23_RAB6B_RAB6B	14271_23_RAB6B_RAB6B	17	0.0375371	0.0417025	0.368058	DeCODE	Q9NRW1	Lotta et al.	tyrosine	HMDB0000158	ENSG00000154917	RAB6B	FALSE
172784	MR-IVW	bioa_021	tyrosine	14287_6_RAB5C_RAB5C	14287_6_RAB5C_RAB5C	17	0.0187488	0.043052	0.663205	DeCODE	P51148	Lotta et al.	tyrosine	HMDB0000158	ENSG00000108774	RAB5C	FALSE
172785	MR-IVW	bioa_021	tyrosine	14332_3_RALA_RALA	14332_3_RALA_RALA	17	0.0226278	0.0478537	0.636318	DeCODE	P11233	Lotta et al.	tyrosine	HMDB0000158	ENSG00000006451	RALA	FALSE
172786	MR-IVW	bioa_021	tyrosine	15414_316_LDHA_LDHA	15414_316_LDHA_LDHA	17	-0.0105674	0.0432601	0.807016	DeCODE	P00338	Lotta et al.	tyrosine	HMDB0000158	ENSG00000134333	LDHA	FALSE
172787	MR-IVW	bioa_021	tyrosine	15426_5_NEU1_NEUR1	15426_5_NEU1_NEUR1	17	0.0801082	0.0463648	0.0840272	DeCODE	Q99519	Lotta et al.	tyrosine	HMDB0000158	ENSG00000204386	NEU1	FALSE
172788	MR-IVW	bioa_021	tyrosine	15431_31_OTC_OTCase	15431_31_OTC_OTCase	17	-0.121776	0.0468382	0.00932428	DeCODE	P00480	Lotta et al.	tyrosine	HMDB0000158	ENSG00000036473	OTC	FALSE
172789	MR-IVW	bioa_021	tyrosine	15435_4_PNP_PNP	15435_4_PNP_PNP	17	0.0698777	0.0483518	0.148404	DeCODE	P00491	Lotta et al.	tyrosine	HMDB0000158	ENSG00000198805	PNP	FALSE
172790	MR-IVW	bioa_021	tyrosine	15457_14_ANPEP_Aminopeptidase_N	15457_14_ANPEP_Aminopeptidase_N	17	0.0522117	0.0425822	0.220146	DeCODE	P15144	Lotta et al.	tyrosine	HMDB0000158	ENSG00000166825	ANPEP	FALSE
172791	MR-IVW	bioa_021	tyrosine	15480_2_VNN2_VNN2	15480_2_VNN2_VNN2	17	0.0157112	0.048043	0.74365	DeCODE	O95498	Lotta et al.	tyrosine	HMDB0000158	ENSG00000112303	VNN2	FALSE
172792	MR-IVW	bioa_021	tyrosine	15487_164_CES1_carboxylesterase__liver	15487_164_CES1_carboxylesterase__liver	17	-0.0753055	0.0430054	0.079934	DeCODE	P23141	Lotta et al.	tyrosine	HMDB0000158	ENSG00000198848	CES1	FALSE
172793	MR-IVW	bioa_021	tyrosine	15514_26_BCHE_Pseudocholinesterase	15514_26_BCHE_Pseudocholinesterase	17	-0.0945043	0.0426656	0.0267599	DeCODE	P06276	Lotta et al.	tyrosine	HMDB0000158	ENSG00000114200	BCHE	FALSE
172794	MR-IVW	bioa_021	tyrosine	15526_33_GSS_GSHB	15526_33_GSS_GSHB	17	0.0258733	0.0427047	0.544604	DeCODE	P48637	Lotta et al.	tyrosine	HMDB0000158	ENSG00000100983	GSS	FALSE
172795	MR-IVW	bioa_021	tyrosine	15542_19_CKMT1A_KCRU	15542_19_CKMT1A_KCRU	17	0.0541621	0.0446074	0.224673	DeCODE	P12532	Lotta et al.	tyrosine	HMDB0000158	ENSG00000237289	CKMT1A	FALSE
172796	MR-IVW	bioa_021	tyrosine	15553_22_ACHE_ACES	15553_22_ACHE_ACES	17	0.0355275	0.0426579	0.404931	DeCODE	P22303	Lotta et al.	tyrosine	HMDB0000158	ENSG00000087085	ACHE	FALSE
172797	MR-IVW	bioa_021	tyrosine	15556_49_AMY2B_Alpha_amylase_2B	15556_49_AMY2B_Alpha_amylase_2B	17	0.0257244	0.0410143	0.530524	DeCODE	P19961	Lotta et al.	tyrosine	HMDB0000158	ENSG00000240038	AMY2B	FALSE
172798	MR-IVW	bioa_021	tyrosine	15588_17_GLA_galactosidase__alpha	15588_17_GLA_galactosidase__alpha	17	0.0324243	0.0443031	0.464246	DeCODE	P06280	Lotta et al.	tyrosine	HMDB0000158	ENSG00000102393	GLA	FALSE
172799	MR-IVW	bioa_021	tyrosine	15607_56_PKLR_KPYR	15607_56_PKLR_KPYR	17	-0.0427705	0.0497929	0.390358	DeCODE	P30613	Lotta et al.	tyrosine	HMDB0000158	ENSG00000143627	PKLR	FALSE
172800	MR-IVW	bioa_021	tyrosine	16015_19_GPT_ALT	16015_19_GPT_ALT	17	-0.0156317	0.0420599	0.710151	DeCODE	P24298	Lotta et al.	tyrosine	HMDB0000158	ENSG00000167701	GPT	FALSE
172801	MR-IVW	bioa_021	tyrosine	16769_20_RAC3_RAC3	16769_20_RAC3_RAC3	17	0.0374941	0.0428388	0.381444	DeCODE	P60763	Lotta et al.	tyrosine	HMDB0000158	ENSG00000169750	RAC3	FALSE
172802	MR-IVW	bioa_021	tyrosine	16809_1_NME4_NDKM	16809_1_NME4_NDKM	17	0.0638055	0.0424373	0.132704	DeCODE	O00746	Lotta et al.	tyrosine	HMDB0000158	ENSG00000103202	NME4	FALSE
172803	MR-IVW	bioa_021	tyrosine	16857_2_RAB2A_RAB2A	16857_2_RAB2A_RAB2A	17	0.0885434	0.0429137	0.0390849	DeCODE	P61019	Lotta et al.	tyrosine	HMDB0000158	ENSG00000104388	RAB2A	FALSE
172804	MR-IVW	bioa_021	tyrosine	16863_47_NANP_NANP	16863_47_NANP_NANP	17	0.0642335	0.0491595	0.191336	DeCODE	Q8TBE9	Lotta et al.	tyrosine	HMDB0000158	ENSG00000170191	NANP	FALSE
172805	MR-IVW	bioa_021	tyrosine	16877_19_MSRB2_MSRB2	16877_19_MSRB2_MSRB2	17	0.0386953	0.0430095	0.368285	DeCODE	Q9Y3D2	Lotta et al.	tyrosine	HMDB0000158	ENSG00000148450	MSRB2	FALSE
172806	MR-IVW	bioa_021	tyrosine	16883_57_RAB4A_RAB4A	16883_57_RAB4A_RAB4A	17	0.0469389	0.0429454	0.274399	DeCODE	P20338	Lotta et al.	tyrosine	HMDB0000158	ENSG00000168118	RAB4A	FALSE
172807	MR-IVW	bioa_021	tyrosine	16932_5_SULT1E1_SULT_1E	16932_5_SULT1E1_SULT_1E	17	0.0596547	0.0428715	0.164081	DeCODE	P49888	Lotta et al.	tyrosine	HMDB0000158	ENSG00000109193	SULT1E1	FALSE
172808	MR-IVW	bioa_021	tyrosine	17148_7_BLVRB_BLVRB	17148_7_BLVRB_BLVRB	17	0.00375108	0.0513913	0.941814	DeCODE	P30043	Lotta et al.	tyrosine	HMDB0000158	ENSG00000090013	BLVRB	FALSE
172809	MR-IVW	bioa_021	tyrosine	17204_17_PNMT_PNMT	17204_17_PNMT_PNMT	17	0.0101919	0.0493719	0.836453	DeCODE	Q3KPI0	Lotta et al.	tyrosine	HMDB0000158	ENSG00000007129	CEACAM21	FALSE
172810	MR-IVW	bioa_021	tyrosine	17205_21_RAB5A_RAB5A	17205_21_RAB5A_RAB5A	17	0.0824667	0.0485365	0.0893068	DeCODE	P20339	Lotta et al.	tyrosine	HMDB0000158	ENSG00000144566	RAB5A	FALSE
172811	MR-IVW	bioa_021	tyrosine	17209_27_SULT2B1_ST2B1	17209_27_SULT2B1_ST2B1	17	0.0228827	0.042851	0.593337	DeCODE	O00204	Lotta et al.	tyrosine	HMDB0000158	ENSG00000088002	SULT2B1	FALSE
172812	MR-IVW	bioa_021	tyrosine	17325_10_GUK1_KGUA	17325_10_GUK1_KGUA	17	0.0909731	0.0490049	0.0633955	DeCODE	Q16774	Lotta et al.	tyrosine	HMDB0000158	ENSG00000143774	GUK1	FALSE
172813	MR-IVW	bioa_021	tyrosine	17333_20_ACADM_ACADM	17333_20_ACADM_ACADM	17	0.035306	0.0417409	0.397643	DeCODE	P11310	Lotta et al.	tyrosine	HMDB0000158	ENSG00000117054	ACADM	FALSE
172814	MR-IVW	bioa_021	tyrosine	17357_33_SEPSECS_SPCS	17357_33_SEPSECS_SPCS	17	0.0122764	0.0422597	0.771434	DeCODE	Q9HD40	Lotta et al.	tyrosine	HMDB0000158	ENSG00000109618	SEPSECS	FALSE
172815	MR-IVW	bioa_021	tyrosine	17398_55_HMOX1_HO_1	17398_55_HMOX1_HO_1	17	0.0710873	0.0415849	0.0873681	DeCODE	P09601	Lotta et al.	tyrosine	HMDB0000158	ENSG00000100292	HMOX1	FALSE
172816	MR-IVW	bioa_021	tyrosine	17441_4_ALPI_Alkaline_phosphatase__intestine	17441_4_ALPI_Alkaline_phosphatase__intestine	17	-0.00422134	0.0410145	0.918024	DeCODE	P09923	Lotta et al.	tyrosine	HMDB0000158	ENSG00000163295	ALPI	FALSE
172817	MR-IVW	bioa_021	tyrosine	17450_51_HARS_Histidyl_tRNA_synthetase	17450_51_HARS_Histidyl_tRNA_synthetase	17	0.0401973	0.0431591	0.351659	DeCODE	P12081	Lotta et al.	tyrosine	HMDB0000158	ENSG00000170445	HARS	FALSE
172818	MR-IVW	bioa_021	tyrosine	17466_72_ACSF2_ACSF2	17466_72_ACSF2_ACSF2	17	0.062914	0.0422913	0.136847	DeCODE	Q96CM8	Lotta et al.	tyrosine	HMDB0000158	ENSG00000167107	ACSF2	FALSE
172819	MR-IVW	bioa_021	tyrosine	17467_1_DHRS9_DHRS9	17467_1_DHRS9_DHRS9	17	0.0272012	0.0444402	0.540482	DeCODE	Q9BPW9	Lotta et al.	tyrosine	HMDB0000158	ENSG00000073737	DHRS9	FALSE
172820	MR-IVW	bioa_021	tyrosine	17495_141_SIRT3_SIR3	17495_141_SIRT3_SIR3	17	-0.0872121	0.0417906	0.0368989	DeCODE	Q9NTG7	Lotta et al.	tyrosine	HMDB0000158	ENSG00000142082	SIRT3	FALSE
172821	MR-IVW	bioa_021	tyrosine	17509_6_HPD_HPPD	17509_6_HPD_HPPD	17	0.0153667	0.0410145	0.70791	DeCODE	P32754	Lotta et al.	tyrosine	HMDB0000158	ENSG00000158104	HPD	FALSE
172822	MR-IVW	bioa_021	tyrosine	17675_17_ACOT13_ACO13	17675_17_ACOT13_ACO13	17	0.0489644	0.0423416	0.247512	DeCODE	Q9NPJ3	Lotta et al.	tyrosine	HMDB0000158	ENSG00000112304	ACOT13	FALSE
172823	MR-IVW	bioa_021	tyrosine	17744_31_RAB11A_RB11A	17744_31_RAB11A_RB11A	17	0.0500683	0.0418812	0.231898	DeCODE	P62491	Lotta et al.	tyrosine	HMDB0000158	ENSG00000103769	RAB11A	FALSE
172824	MR-IVW	bioa_021	tyrosine	17752_24_ARG2_Arginase	17752_24_ARG2_Arginase	17	-0.000492746	0.0429024	0.990836	DeCODE	P78540	Lotta et al.	tyrosine	HMDB0000158	ENSG00000081181	ARG2	FALSE
172825	MR-IVW	bioa_021	tyrosine	17789_1_QPRT_NADC	17789_1_QPRT_NADC	17	0.00172914	0.0422417	0.967348	DeCODE	Q15274	Lotta et al.	tyrosine	HMDB0000158	ENSG00000103485	QPRT	FALSE
172826	MR-IVW	bioa_021	tyrosine	17792_158_ALDH5A1_SSDH	17792_158_ALDH5A1_SSDH	17	-0.0234543	0.0410148	0.567424	DeCODE	P51649	Lotta et al.	tyrosine	HMDB0000158	ENSG00000112294	ALDH5A1	FALSE
172827	MR-IVW	bioa_021	tyrosine	17814_8_BPNT1_BPNT1	17814_8_BPNT1_BPNT1	17	0.0125948	0.043135	0.770297	DeCODE	O95861	Lotta et al.	tyrosine	HMDB0000158	ENSG00000162813	BPNT1	FALSE
172828	MR-IVW	bioa_021	tyrosine	17822_57_RERG_RERG	17822_57_RERG_RERG	17	0.00118116	0.0420662	0.977599	DeCODE	Q96A58	Lotta et al.	tyrosine	HMDB0000158	ENSG00000134533	RERG	FALSE
172829	MR-IVW	bioa_021	tyrosine	17843_30_PPCS_PPCS	17843_30_PPCS_PPCS	17	0.0881302	0.0481017	0.0669267	DeCODE	Q9HAB8	Lotta et al.	tyrosine	HMDB0000158	ENSG00000127125	PPCS	FALSE
172830	MR-IVW	bioa_021	tyrosine	17857_6_ACADL_ACADL	17857_6_ACADL_ACADL	17	-0.00160315	0.0417325	0.969357	DeCODE	P28330	Lotta et al.	tyrosine	HMDB0000158	ENSG00000115361	ACADL	FALSE
172831	MR-IVW	bioa_021	tyrosine	18170_46_PYCR1_P5CR1	18170_46_PYCR1_P5CR1	17	0.0102776	0.0413753	0.803825	DeCODE	P32322	Lotta et al.	tyrosine	HMDB0000158	ENSG00000183010	PYCR1	FALSE
172832	MR-IVW	bioa_021	tyrosine	18178_13_SARS_SYSC	18178_13_SARS_SYSC	17	0.0376756	0.042954	0.380425	DeCODE	P49591	Lotta et al.	tyrosine	HMDB0000158	ENSG00000031698	SARS	FALSE
172833	MR-IVW	bioa_021	tyrosine	18179_56_SMS_SPSY	18179_56_SMS_SPSY	17	0.0753225	0.0462465	0.103373	DeCODE	P52788	Lotta et al.	tyrosine	HMDB0000158	ENSG00000102172	SMS	FALSE
172834	MR-IVW	bioa_021	tyrosine	18184_28_GMPS_GUAA	18184_28_GMPS_GUAA	17	0.0109608	0.0427752	0.797765	DeCODE	P49915	Lotta et al.	tyrosine	HMDB0000158	ENSG00000163655	GMPS	FALSE
172835	MR-IVW	bioa_021	tyrosine	18186_15_TARS_SYTC	18186_15_TARS_SYTC	17	0.0773169	0.0479767	0.10706	DeCODE	P26639	Lotta et al.	tyrosine	HMDB0000158	ENSG00000113407	TARS	FALSE
172836	MR-IVW	bioa_021	tyrosine	18187_16_ASPA_ACY2	18187_16_ASPA_ACY2	17	0.0334801	0.0435972	0.442523	DeCODE	P45381	Lotta et al.	tyrosine	HMDB0000158	ENSG00000108381	ASPA	FALSE
172837	MR-IVW	bioa_021	tyrosine	18188_12_GATM_GATM	18188_12_GATM_GATM	17	-0.0437782	0.0416099	0.29275	DeCODE	P50440	Lotta et al.	tyrosine	HMDB0000158	ENSG00000171766	GATM	FALSE
172838	MR-IVW	bioa_021	tyrosine	18197_97_CKMT2_KCRS	18197_97_CKMT2_KCRS	17	-0.00385219	0.0424121	0.92763	DeCODE	P17540	Lotta et al.	tyrosine	HMDB0000158	ENSG00000131730	CKMT2	FALSE
172839	MR-IVW	bioa_021	tyrosine	18232_42_PIP4K2B_PI42B	18232_42_PIP4K2B_PI42B	17	0.0678321	0.0450058	0.131763	DeCODE	P78356	Lotta et al.	tyrosine	HMDB0000158	ENSG00000276293	PIP4K2B	FALSE
172840	MR-IVW	bioa_021	tyrosine	18297_8_MRAS_RASM	18297_8_MRAS_RASM	17	-0.0237836	0.0457287	0.602992	DeCODE	Q8IXB1	Lotta et al.	tyrosine	HMDB0000158	ENSG00000077232	DNAJC10	FALSE
172841	MR-IVW	bioa_021	tyrosine	18309_18_CS_CISY	18309_18_CS_CISY	17	0.0461223	0.0414586	0.265927	DeCODE	O75390	Lotta et al.	tyrosine	HMDB0000158	ENSG00000062485	CS	FALSE
172842	MR-IVW	bioa_021	tyrosine	18322_15_JMJD6_JMJD6	18322_15_JMJD6_JMJD6	17	0.0180653	0.0432228	0.675978	DeCODE	Q6NYC1	Lotta et al.	tyrosine	HMDB0000158	ENSG00000070495	JMJD6	FALSE
172843	MR-IVW	bioa_021	tyrosine	18324_61_SUOX_SUOX	18324_61_SUOX_SUOX	17	0.0243745	0.042947	0.570341	DeCODE	P51687	Lotta et al.	tyrosine	HMDB0000158	ENSG00000139531	SUOX	FALSE
172844	MR-IVW	bioa_021	tyrosine	18328_36_PYCR2_P5CR2	18328_36_PYCR2_P5CR2	17	0.0133267	0.0427993	0.755514	DeCODE	Q96C36	Lotta et al.	tyrosine	HMDB0000158	ENSG00000143811	PYCR2	FALSE
172845	MR-IVW	bioa_021	tyrosine	18329_4_PRPS2_PRPS2	18329_4_PRPS2_PRPS2	17	0.00319695	0.0511236	0.950138	DeCODE	P11908	Lotta et al.	tyrosine	HMDB0000158	ENSG00000101911	PRPS2	FALSE
172846	MR-IVW	bioa_021	tyrosine	18338_26_IDH1_IDH	18338_26_IDH1_IDH	17	-0.0137231	0.0456934	0.763926	DeCODE	O75874	Lotta et al.	tyrosine	HMDB0000158	ENSG00000138413	IDH1	FALSE
172847	MR-IVW	bioa_021	tyrosine	18342_2_PSAT1_SERC	18342_2_PSAT1_SERC	17	-0.0632721	0.0452294	0.161838	DeCODE	Q9Y617	Lotta et al.	tyrosine	HMDB0000158	ENSG00000135069	PSAT1	FALSE
172848	MR-IVW	bioa_021	tyrosine	18382_109_COMT_Catechol_O_methyltransferase	18382_109_COMT_Catechol_O_methyltransferase	17	0.0106202	0.0477385	0.823952	DeCODE	P21964	Lotta et al.	tyrosine	HMDB0000158	ENSG00000093010	COMT	FALSE
172849	MR-IVW	bioa_021	tyrosine	18398_1_AKR1D1_AK1D1	18398_1_AKR1D1_AK1D1	17	0.0806759	0.0471438	0.0870308	DeCODE	P51857	Lotta et al.	tyrosine	HMDB0000158	ENSG00000122787	AKR1D1	FALSE
172850	MR-IVW	bioa_021	tyrosine	18401_18_ALKBH3_ALKB3	18401_18_ALKBH3_ALKB3	17	0.0655367	0.0485546	0.177095	DeCODE	Q96Q83	Lotta et al.	tyrosine	HMDB0000158	ENSG00000166199	ALKBH3	FALSE
172851	MR-IVW	bioa_021	tyrosine	18403_25_AMPD2_AMPD2	18403_25_AMPD2_AMPD2	17	0.0185062	0.0430956	0.667616	DeCODE	Q01433	Lotta et al.	tyrosine	HMDB0000158	ENSG00000116337	AMPD2	FALSE
172852	MR-IVW	bioa_021	tyrosine	18422_41_MVD_ERG19	18422_41_MVD_ERG19	17	0.0798883	0.0430368	0.0634143	DeCODE	P53602	Lotta et al.	tyrosine	HMDB0000158	ENSG00000167508	MVD	FALSE
172853	MR-IVW	bioa_021	tyrosine	18432_32_RALB_RALB	18432_32_RALB_RALB	17	0.00748357	0.042962	0.861716	DeCODE	P11234	Lotta et al.	tyrosine	HMDB0000158	ENSG00000144118	RALB	FALSE
172854	MR-IVW	bioa_021	tyrosine	18900_37_HRAS_H_ras__WT_	18900_37_HRAS_H_ras__WT_	17	0.0668913	0.0420403	0.111582	DeCODE	P01112	Lotta et al.	tyrosine	HMDB0000158	ENSG00000174775	HRAS	FALSE
172855	MR-IVW	bioa_021	tyrosine	18917_53_AMY2A_Pancreatic_alpha_amylase	18917_53_AMY2A_Pancreatic_alpha_amylase	17	0.00986046	0.0410143	0.810009	DeCODE	P04746	Lotta et al.	tyrosine	HMDB0000158	ENSG00000243480	AMY2A	FALSE
172856	MR-IVW	bioa_021	tyrosine	19114_8_TK2_KITM	19114_8_TK2_KITM	17	0.106237	0.0445906	0.017196	DeCODE	O00142	Lotta et al.	tyrosine	HMDB0000158	ENSG00000166548	TK2	FALSE
172857	MR-IVW	bioa_021	tyrosine	19207_119_ADK_ADK	19207_119_ADK_ADK	17	0.0917841	0.0492416	0.0623282	DeCODE	P55263	Lotta et al.	tyrosine	HMDB0000158	ENSG00000156110	ADK	FALSE
172858	MR-IVW	bioa_021	tyrosine	19222_124_RAB5B_RAB5B	19222_124_RAB5B_RAB5B	17	0.0509518	0.0450972	0.258551	DeCODE	P61020	Lotta et al.	tyrosine	HMDB0000158	ENSG00000111540	RAB5B	FALSE
172859	MR-IVW	bioa_021	tyrosine	19223_6_RAB1A_RAB1A	19223_6_RAB1A_RAB1A	17	0.10102	0.0430834	0.0190398	DeCODE	P62820	Lotta et al.	tyrosine	HMDB0000158	ENSG00000138069	RAB1A	FALSE
172860	MR-IVW	bioa_021	tyrosine	19239_5_ARF1_ARF1	19239_5_ARF1_ARF1	17	0.0617947	0.0433925	0.154421	DeCODE	P84077	Lotta et al.	tyrosine	HMDB0000158	ENSG00000143761	ARF1	FALSE
172861	MR-IVW	bioa_021	tyrosine	19249_18_KARS_SYK	19249_18_KARS_SYK	17	0.0306822	0.0446788	0.492254	DeCODE	Q15046	Lotta et al.	tyrosine	HMDB0000158	ENSG00000065427	KARS	FALSE
172862	MR-IVW	bioa_021	tyrosine	19253_82_RAB2B_RAB2B	19253_82_RAB2B_RAB2B	17	0.0150596	0.0429635	0.725947	DeCODE	Q8WUD1	Lotta et al.	tyrosine	HMDB0000158	ENSG00000129472	RAB2B	FALSE
172863	MR-IVW	bioa_021	tyrosine	19254_125_GMPR_GMPR1	19254_125_GMPR_GMPR1	17	0.149449	0.0491803	0.00237528	DeCODE	P36959	Lotta et al.	tyrosine	HMDB0000158	ENSG00000137198	GMPR	FALSE
172864	MR-IVW	bioa_021	tyrosine	19258_24_GCDH_GCDH	19258_24_GCDH_GCDH	17	-0.000593579	0.0429774	0.98898	DeCODE	Q92947	Lotta et al.	tyrosine	HMDB0000158	ENSG00000105607	GCDH	FALSE
172865	MR-IVW	bioa_021	tyrosine	19262_219_ACADVL_ACADV	19262_219_ACADVL_ACADV	17	0.0261687	0.0414803	0.528126	DeCODE	P49748	Lotta et al.	tyrosine	HMDB0000158	ENSG00000072778	ACADVL	FALSE
172866	MR-IVW	bioa_021	tyrosine	19270_26_YARS_SYYC	19270_26_YARS_SYYC	17	0.01118	0.0453103	0.805107	DeCODE	P54577	Lotta et al.	tyrosine	HMDB0000158	ENSG00000134684	YARS	FALSE
172867	MR-IVW	bioa_021	tyrosine	19278_19_RAB1B_RAB1B	19278_19_RAB1B_RAB1B	17	0.0550207	0.0436336	0.207319	DeCODE	Q9H0U4	Lotta et al.	tyrosine	HMDB0000158	ENSG00000174903	RAB1B	FALSE
172868	MR-IVW	bioa_021	tyrosine	19365_11_BCAT2_BCAT2	19365_11_BCAT2_BCAT2	17	0.0581149	0.0428856	0.175381	DeCODE	O15382	Lotta et al.	tyrosine	HMDB0000158	ENSG00000105552	BCAT2	FALSE
172869	MR-IVW	bioa_021	tyrosine	19376_74_NNMT_NNMT	19376_74_NNMT_NNMT	17	-0.0332432	0.0503996	0.509516	DeCODE	P40261	Lotta et al.	tyrosine	HMDB0000158	ENSG00000166741	NNMT	FALSE
172870	MR-IVW	bioa_021	tyrosine	19446_1_GMPR2_GMPR2	19446_1_GMPR2_GMPR2	17	0.0287484	0.0429167	0.502944	DeCODE	Q9P2T1	Lotta et al.	tyrosine	HMDB0000158	ENSG00000100938	GMPR2	FALSE
172871	MR-IVW	bioa_021	tyrosine	19448_104_UPP1_UPP1	19448_104_UPP1_UPP1	17	0.0364182	0.0456839	0.425348	DeCODE	Q16831	Lotta et al.	tyrosine	HMDB0000158	ENSG00000183696	UPP1	FALSE
172872	MR-IVW	bioa_021	tyrosine	19467_3_RBKS_RBSK	19467_3_RBKS_RBSK	17	-0.0162431	0.0469731	0.729496	DeCODE	Q9H477	Lotta et al.	tyrosine	HMDB0000158	ENSG00000171174	RBKS	FALSE
172873	MR-IVW	bioa_021	tyrosine	19483_16_KDSR_KDSR	19483_16_KDSR_KDSR	17	-0.0441502	0.0426549	0.300643	DeCODE	Q06136	Lotta et al.	tyrosine	HMDB0000158	ENSG00000119537	KDSR	FALSE
172874	MR-IVW	bioa_021	tyrosine	19496_1_NPL_NPL	19496_1_NPL_NPL	17	0.025386	0.0510617	0.619074	DeCODE	Q9BXD5	Lotta et al.	tyrosine	HMDB0000158	ENSG00000135838	NPL	FALSE
172875	MR-IVW	bioa_021	tyrosine	19504_22_DTYMK_KTHY	19504_22_DTYMK_KTHY	17	0.0756567	0.0497129	0.128041	DeCODE	P23919	Lotta et al.	tyrosine	HMDB0000158	ENSG00000168393	DTYMK	FALSE
172876	MR-IVW	bioa_021	tyrosine	19506_6_GLYAT_GLYAT	19506_6_GLYAT_GLYAT	17	-0.101473	0.0410143	0.013358	DeCODE	Q6IB77	Lotta et al.	tyrosine	HMDB0000158	ENSG00000149124	GLYAT	FALSE
172877	MR-IVW	bioa_021	tyrosine	19518_12_HK3_HXK3	19518_12_HK3_HXK3	17	-0.0334448	0.0432735	0.439599	DeCODE	P52790	Lotta et al.	tyrosine	HMDB0000158	ENSG00000160883	HK3	FALSE
172878	MR-IVW	bioa_021	tyrosine	2622_18_HMOX2_HO_2	2622_18_HMOX2_HO_2	17	0.0484841	0.0430536	0.260109	DeCODE	P30519	Lotta et al.	tyrosine	HMDB0000158	ENSG00000103415	HMOX2	FALSE
172879	MR-IVW	bioa_021	tyrosine	2642_4_PAFAH1B2_PAFAH_beta_subunit	2642_4_PAFAH1B2_PAFAH_beta_subunit	17	0.0817157	0.0449487	0.0690678	DeCODE	P68402	Lotta et al.	tyrosine	HMDB0000158	ENSG00000168092	PAFAH1B2	FALSE
172880	MR-IVW	bioa_021	tyrosine	2870_29_RAC1_RAC1	2870_29_RAC1_RAC1	17	0.0591407	0.0471969	0.210183	DeCODE	P63000	Lotta et al.	tyrosine	HMDB0000158	ENSG00000136238	RAC1	FALSE
172881	MR-IVW	bioa_021	tyrosine	2943_5_CYP3A4_Cytochrome_P450_3A4	2943_5_CYP3A4_Cytochrome_P450_3A4	17	-0.0209979	0.0410148	0.60868	DeCODE	P08684	Lotta et al.	tyrosine	HMDB0000158	ENSG00000160868	CYP3A4	FALSE
172882	MR-IVW	bioa_021	tyrosine	2991_9_IL1R1_IL_1_sRI	2991_9_IL1R1_IL_1_sRI	17	0.136284	0.0456908	0.00285668	DeCODE	P14778	Lotta et al.	tyrosine	HMDB0000158	ENSG00000115594	IL1R1	FALSE
172883	MR-IVW	bioa_021	tyrosine	2993_1_IL18RAP_IL_18_Rb	2993_1_IL18RAP_IL_18_Rb	17	0.00358054	0.0466265	0.938789	DeCODE	O95256	Lotta et al.	tyrosine	HMDB0000158	ENSG00000115607	IL18RAP	FALSE
172884	MR-IVW	bioa_021	tyrosine	2994_71_IL1RL2_IL_1Rrp2	2994_71_IL1RL2_IL_1Rrp2	17	0.102316	0.0517599	0.0480712	DeCODE	Q9HB29	Lotta et al.	tyrosine	HMDB0000158	ENSG00000115598	IL1RL2	FALSE
172885	MR-IVW	bioa_021	tyrosine	3182_38_ENTPD1_CD39	3182_38_ENTPD1_CD39	17	-0.0252434	0.0416886	0.544832	DeCODE	P49961	Lotta et al.	tyrosine	HMDB0000158	ENSG00000138185	ENTPD1	FALSE
172886	MR-IVW	bioa_021	tyrosine	3192_3_CNDP2_Glutamate_carboxypeptidase	3192_3_CNDP2_Glutamate_carboxypeptidase	17	0.0153239	0.04279	0.720255	DeCODE	Q96KP4	Lotta et al.	tyrosine	HMDB0000158	ENSG00000133313	CNDP2	FALSE
172887	MR-IVW	bioa_021	tyrosine	3232_28_ACP5_TrATPase	3232_28_ACP5_TrATPase	17	0.0699277	0.0434724	0.107714	DeCODE	P13686	Lotta et al.	tyrosine	HMDB0000158	ENSG00000102575	ACP5	FALSE
172888	MR-IVW	bioa_021	tyrosine	3343_1_ACY1_Aminoacylase_1	3343_1_ACY1_Aminoacylase_1	17	-0.010754	0.0410144	0.793167	DeCODE	Q03154	Lotta et al.	tyrosine	HMDB0000158	ENSG00000114786	ACY1	FALSE
172889	MR-IVW	bioa_021	tyrosine	3583_54_ARSA_Arylsulfatase_A	3583_54_ARSA_Arylsulfatase_A	17	0.0906296	0.0530041	0.0872921	DeCODE	P15289	Lotta et al.	tyrosine	HMDB0000158	ENSG00000100299	ARSA	FALSE
172890	MR-IVW	bioa_021	tyrosine	3761_4_PTGS2_COX_2	3761_4_PTGS2_COX_2	17	0.0100996	0.0460686	0.826471	DeCODE	P35354	Lotta et al.	tyrosine	HMDB0000158	ENSG00000073756	PTGS2	FALSE
172891	MR-IVW	bioa_021	tyrosine	3800_71_CKB_CK_BB	3800_71_CKB_CK_BB	17	0.0153236	0.0467789	0.743234	DeCODE	P12277	Lotta et al.	tyrosine	HMDB0000158	ENSG00000166165	CKB	FALSE
172892	MR-IVW	bioa_021	tyrosine	3848_14_GAPDH_GAPDH__liver	3848_14_GAPDH_GAPDH__liver	17	0.0860333	0.0495362	0.0824267	DeCODE	P04406	Lotta et al.	tyrosine	HMDB0000158	ENSG00000111640	GAPDH	FALSE
172893	MR-IVW	bioa_021	tyrosine	3890_8_LDHB_LDH_H_1	3890_8_LDHB_LDH_H_1	17	0.0282807	0.0427607	0.508373	DeCODE	P07195	Lotta et al.	tyrosine	HMDB0000158	ENSG00000111716	LDHB	FALSE
172894	MR-IVW	bioa_021	tyrosine	4234_8_IL1RL1_IL_1_R4	4234_8_IL1RL1_IL_1_R4	17	-0.00293978	0.0417895	0.943917	DeCODE	Q01638	Lotta et al.	tyrosine	HMDB0000158	ENSG00000115602	IL1RL1	FALSE
172895	MR-IVW	bioa_021	tyrosine	4294_16_SPHK1_Sphingosine_kinase_1	4294_16_SPHK1_Sphingosine_kinase_1	17	0.0363191	0.042723	0.395266	DeCODE	Q9NYA1	Lotta et al.	tyrosine	HMDB0000158	ENSG00000176170	SPHK1	FALSE
172896	MR-IVW	bioa_021	tyrosine	4301_58_TK1_Thymidine_kinase	4301_58_TK1_Thymidine_kinase	17	-0.0362875	0.0420506	0.388167	DeCODE	P04183	Lotta et al.	tyrosine	HMDB0000158	ENSG00000167900	TK1	FALSE
172897	MR-IVW	bioa_021	tyrosine	4435_66_ENPP7_ENPP7	4435_66_ENPP7_ENPP7	17	0.136059	0.0419594	0.00118432	DeCODE	Q6UWV6	Lotta et al.	tyrosine	HMDB0000158	ENSG00000182156	ENPP7	FALSE
172898	MR-IVW	bioa_021	tyrosine	4436_1_ENTPD3_ENTP3	4436_1_ENTPD3_ENTP3	17	-0.020685	0.0412746	0.616262	DeCODE	O75355	Lotta et al.	tyrosine	HMDB0000158	ENSG00000168032	ENTPD3	FALSE
172899	MR-IVW	bioa_021	tyrosine	4437_56_ENTPD5_ENTP5	4437_56_ENTPD5_ENTP5	17	0.18266	0.0431773	2.33202e-05	DeCODE	O75356	Lotta et al.	tyrosine	HMDB0000158	ENSG00000187097	ENTPD5	FALSE
172900	MR-IVW	bioa_021	tyrosine	4468_21_SPHK2_SPHK2	4468_21_SPHK2_SPHK2	17	0.027108	0.0459426	0.555164	DeCODE	Q9NRA0	Lotta et al.	tyrosine	HMDB0000158	ENSG00000063176	SPHK2	FALSE
172901	MR-IVW	bioa_021	tyrosine	4535_50_BST1_BST1	4535_50_BST1_BST1	17	0.000232271	0.0476082	0.996107	DeCODE	Q10588	Lotta et al.	tyrosine	HMDB0000158	ENSG00000109743	BST1	FALSE
172902	MR-IVW	bioa_021	tyrosine	4559_64_KYNU_KYNU	4559_64_KYNU_KYNU	17	-0.0239543	0.0418895	0.567427	DeCODE	Q16719	Lotta et al.	tyrosine	HMDB0000158	ENSG00000115919	KYNU	FALSE
172903	MR-IVW	bioa_021	tyrosine	4965_27_ATP5B_ATP_synthase_beta_chain	4965_27_ATP5B_ATP_synthase_beta_chain	17	0.00272849	0.0431659	0.9496	DeCODE	P06576	Lotta et al.	tyrosine	HMDB0000158	ENSG00000110955	ATP5B	FALSE
172904	MR-IVW	bioa_021	tyrosine	5011_11_NAMPT_PBEF	5011_11_NAMPT_PBEF	17	0.0210704	0.0412127	0.609169	DeCODE	P43490	Lotta et al.	tyrosine	HMDB0000158	ENSG00000105835	NAMPT	FALSE
172905	MR-IVW	bioa_021	tyrosine	5015_15_PLA2G7_PAFAH	5015_15_PLA2G7_PAFAH	17	0.00287712	0.0417505	0.945059	DeCODE	Q13093	Lotta et al.	tyrosine	HMDB0000158	ENSG00000146070	PLA2G7	FALSE
172906	MR-IVW	bioa_021	tyrosine	5020_50_PGK1_phosphoglycerate_kinase_1	5020_50_PGK1_phosphoglycerate_kinase_1	17	0.0518599	0.042466	0.222006	DeCODE	P00558	Lotta et al.	tyrosine	HMDB0000158	ENSG00000102144	PGK1	FALSE
172907	MR-IVW	bioa_021	tyrosine	5030_52_SIRT2_SIRT2	5030_52_SIRT2_SIRT2	17	0.0672075	0.047019	0.152898	DeCODE	Q8IXJ6	Lotta et al.	tyrosine	HMDB0000158	ENSG00000068903	SIRT2	FALSE
172908	MR-IVW	bioa_021	tyrosine	5082_51_IL1RAPL2_IL_1_sR9	5082_51_IL1RAPL2_IL_1_sR9	17	0.0476822	0.04562	0.295929	DeCODE	Q9NP60	Lotta et al.	tyrosine	HMDB0000158	ENSG00000189108	IL1RAPL2	FALSE
172909	MR-IVW	bioa_021	tyrosine	5229_90_IMPDH1_IMDH1	5229_90_IMPDH1_IMDH1	17	0.047168	0.0421855	0.26352	DeCODE	P20839	Lotta et al.	tyrosine	HMDB0000158	ENSG00000106348	IMPDH1	FALSE
172910	MR-IVW	bioa_021	tyrosine	5250_53_IMPDH2_IMDH2	5250_53_IMPDH2_IMDH2	17	0.0523146	0.0426092	0.219531	DeCODE	P12268	Lotta et al.	tyrosine	HMDB0000158	ENSG00000178035	IMPDH2	FALSE
172911	MR-IVW	bioa_021	tyrosine	5456_59_CNDP1_CNDP1	5456_59_CNDP1_CNDP1	17	-0.119958	0.0410133	0.00344616	DeCODE	Q96KN2	Lotta et al.	tyrosine	HMDB0000158	ENSG00000150656	CNDP1	FALSE
172912	MR-IVW	bioa_021	tyrosine	5478_50_FOLH1_PSMA	5478_50_FOLH1_PSMA	17	-0.0556936	0.0410146	0.174496	DeCODE	Q04609	Lotta et al.	tyrosine	HMDB0000158	ENSG00000086205	FOLH1	FALSE
172913	MR-IVW	bioa_021	tyrosine	5620_13_PAM_AMD	5620_13_PAM_AMD	17	0.0217045	0.0445554	0.626163	DeCODE	P19021	Lotta et al.	tyrosine	HMDB0000158	ENSG00000145730	PAM	FALSE
172914	MR-IVW	bioa_021	tyrosine	5742_14_ACP6_PPA6	5742_14_ACP6_PPA6	17	0.0485034	0.0414819	0.242297	DeCODE	Q9NPH0	Lotta et al.	tyrosine	HMDB0000158	ENSG00000162836	ACP6	FALSE
172915	MR-IVW	bioa_021	tyrosine	5843_60_EHMT2_NG36	5843_60_EHMT2_NG36	17	0.118145	0.0426871	0.00564554	DeCODE	Q96KQ7	Lotta et al.	tyrosine	HMDB0000158	ENSG00000204371	EHMT2	FALSE
172916	MR-IVW	bioa_021	tyrosine	5867_60_ARG1_ARGI1	5867_60_ARG1_ARGI1	17	-0.00996256	0.042211	0.813419	DeCODE	P05089	Lotta et al.	tyrosine	HMDB0000158	ENSG00000118520	ARG1	FALSE
172917	MR-IVW	bioa_021	tyrosine	5909_51_NME1_Nucleoside_diphosphate_kinase_A	5909_51_NME1_Nucleoside_diphosphate_kinase_A	17	0.0658093	0.0466145	0.158016	DeCODE	P15531	Lotta et al.	tyrosine	HMDB0000158	ENSG00000239672	NME1	FALSE
172918	MR-IVW	bioa_021	tyrosine	6077_63_CECR1_CECR1	6077_63_CECR1_CECR1	17	0.0733188	0.0415713	0.0777845	DeCODE	Q9NZK5	Lotta et al.	tyrosine	HMDB0000158	ENSG00000093072	CECR1	FALSE
172919	MR-IVW	bioa_021	tyrosine	6221_1_ADPGK_ADPGK	6221_1_ADPGK_ADPGK	17	-0.0585894	0.0464257	0.206948	DeCODE	Q9BRR6	Lotta et al.	tyrosine	HMDB0000158	ENSG00000159322	ADPGK	FALSE
172920	MR-IVW	bioa_021	tyrosine	6431_68_PCYOX1_PCYOX	6431_68_PCYOX1_PCYOX	17	-0.0799589	0.0469716	0.0887025	DeCODE	Q9UHG3	Lotta et al.	tyrosine	HMDB0000158	ENSG00000116005	PCYOX1	FALSE
172921	MR-IVW	bioa_021	tyrosine	6434_18_AOC2_Amine_oxidase	6434_18_AOC2_Amine_oxidase	17	0.0926085	0.041719	0.0264312	DeCODE	O75106	Lotta et al.	tyrosine	HMDB0000158	ENSG00000131480	AOC2	FALSE
172922	MR-IVW	bioa_021	tyrosine	6480_1_CANT1_CANT1	6480_1_CANT1_CANT1	17	0.0208219	0.0419039	0.619263	DeCODE	Q8WVQ1	Lotta et al.	tyrosine	HMDB0000158	ENSG00000171302	CANT1	FALSE
172923	MR-IVW	bioa_021	tyrosine	6706_18_ALPPL2_PPBN	6706_18_ALPPL2_PPBN	17	0.0659461	0.0473091	0.163335	DeCODE	P10696	Lotta et al.	tyrosine	HMDB0000158	ENSG00000163286	ALPPL2	FALSE
172924	MR-IVW	bioa_021	tyrosine	6715_63_ALPPL2_PPBN	6715_63_ALPPL2_PPBN	17	0.0262146	0.051021	0.607392	DeCODE	P10696	Lotta et al.	tyrosine	HMDB0000158	ENSG00000163286	ALPPL2	FALSE
172925	MR-IVW	bioa_021	tyrosine	6923_1_PLOD2_PLOD2	6923_1_PLOD2_PLOD2	17	0.107369	0.042562	0.0116475	DeCODE	O00469	Lotta et al.	tyrosine	HMDB0000158	ENSG00000152952	PLOD2	FALSE
172926	MR-IVW	bioa_021	tyrosine	6998_106_ASPH_HAAH	6998_106_ASPH_HAAH	17	-0.00362757	0.0490045	0.94099	DeCODE	Q12797	Lotta et al.	tyrosine	HMDB0000158	ENSG00000198363	ASPH	FALSE
172927	MR-IVW	bioa_021	tyrosine	7137_8_MSRA_MSRA	7137_8_MSRA_MSRA	17	-0.0190587	0.0499897	0.703016	DeCODE	Q9UJ68	Lotta et al.	tyrosine	HMDB0000158	ENSG00000175806	MSRA	FALSE
172928	MR-IVW	bioa_021	tyrosine	7206_20_FBP1_F16P1	7206_20_FBP1_F16P1	17	0.00793467	0.0465641	0.864693	DeCODE	P09467	Lotta et al.	tyrosine	HMDB0000158	ENSG00000165140	FBP1	FALSE
172929	MR-IVW	bioa_021	tyrosine	7267_2_SPTLC2_LCB2	7267_2_SPTLC2_LCB2	17	-0.016151	0.0424854	0.70383	DeCODE	O15270	Lotta et al.	tyrosine	HMDB0000158	ENSG00000100596	SPTLC2	FALSE
172930	MR-IVW	bioa_021	tyrosine	7761_125_CHKB_CHKB	7761_125_CHKB_CHKB	17	0.057324	0.0427833	0.180288	DeCODE	Q9Y259	Lotta et al.	tyrosine	HMDB0000158	ENSG00000100288	CHKB	FALSE
172931	MR-IVW	bioa_021	tyrosine	7824_88_MSRB3_MSRB3	7824_88_MSRB3_MSRB3	17	0.00399703	0.0460397	0.930817	DeCODE	Q8IXL7	Lotta et al.	tyrosine	HMDB0000158	ENSG00000174099	MSRB3	FALSE
172932	MR-IVW	bioa_021	tyrosine	7825_7_ABHD12_ABD12	7825_7_ABHD12_ABD12	17	-0.000298457	0.0462579	0.994852	DeCODE	Q8N2K0	Lotta et al.	tyrosine	HMDB0000158	ENSG00000100997	ABHD12	FALSE
172933	MR-IVW	bioa_021	tyrosine	7879_12_CYP3A4_Cytochrome_P450_3A4	7879_12_CYP3A4_Cytochrome_P450_3A4	17	-0.00254474	0.0422128	0.95193	DeCODE	P08684	Lotta et al.	tyrosine	HMDB0000158	ENSG00000160868	CYP3A4	FALSE
172934	MR-IVW	bioa_021	tyrosine	7886_26_SPTLC1_SPTC1	7886_26_SPTLC1_SPTC1	17	0.0798616	0.0419267	0.0568075	DeCODE	O15269	Lotta et al.	tyrosine	HMDB0000158	ENSG00000090054	SPTLC1	FALSE
172935	MR-IVW	bioa_021	tyrosine	7986_98_NAALAD2_NALD2	7986_98_NAALAD2_NALD2	17	0.0481528	0.0410147	0.240379	DeCODE	Q9Y3Q0	Lotta et al.	tyrosine	HMDB0000158	ENSG00000077616	NAALAD2	FALSE
172936	MR-IVW	bioa_021	tyrosine	7999_23_ENTPD1_CD39	7999_23_ENTPD1_CD39	17	0.0596931	0.0424538	0.159702	DeCODE	P49961	Lotta et al.	tyrosine	HMDB0000158	ENSG00000138185	ENTPD1	FALSE
172937	MR-IVW	bioa_021	tyrosine	8004_15_GAPDHS_G3PT	8004_15_GAPDHS_G3PT	17	0.0339385	0.0425067	0.424623	DeCODE	O14556	Lotta et al.	tyrosine	HMDB0000158	ENSG00000105679	GAPDHS	FALSE
172938	MR-IVW	bioa_021	tyrosine	8011_96_PAPL_PAPL	8011_96_PAPL_PAPL	17	0.0613487	0.0423226	0.147185	DeCODE	Q6ZNF0	Lotta et al.	tyrosine	HMDB0000158	ENSG00000183760	ACP7	FALSE
172939	MR-IVW	bioa_021	tyrosine	8269_327_ARSK_ARSK	8269_327_ARSK_ARSK	17	0.117795	0.0513138	0.0216996	DeCODE	Q6UWY0	Lotta et al.	tyrosine	HMDB0000158	ENSG00000164291	ARSK	FALSE
172940	MR-IVW	bioa_021	tyrosine	8325_37_ADH4_ADH4	8325_37_ADH4_ADH4	17	-0.0499828	0.0433048	0.248414	DeCODE	P08319	Lotta et al.	tyrosine	HMDB0000158	ENSG00000198099	ADH4	FALSE
172941	MR-IVW	bioa_021	tyrosine	8328_9_ETNK1_EKI1	8328_9_ETNK1_EKI1	17	0.064316	0.0459718	0.161804	DeCODE	Q9HBU6	Lotta et al.	tyrosine	HMDB0000158	ENSG00000139163	ETNK1	FALSE
172942	MR-IVW	bioa_021	tyrosine	8396_42_FAAH2_FAAH2	8396_42_FAAH2_FAAH2	17	0.0912013	0.0418428	0.0292857	DeCODE	Q6GMR7	Lotta et al.	tyrosine	HMDB0000158	ENSG00000165591	FAAH2	FALSE
172943	MR-IVW	bioa_021	tyrosine	8569_147_ARL8B_ARL8B	8569_147_ARL8B_ARL8B	17	0.0634658	0.0428664	0.138727	DeCODE	Q9NVJ2	Lotta et al.	tyrosine	HMDB0000158	ENSG00000134108	ARL8B	FALSE
172944	MR-IVW	bioa_021	tyrosine	8932_1_ENTPD6_ENTP6	8932_1_ENTPD6_ENTP6	17	-0.00350779	0.0410148	0.931844	DeCODE	O75354	Lotta et al.	tyrosine	HMDB0000158	ENSG00000197586	ENTPD6	FALSE
172945	MR-IVW	bioa_021	tyrosine	9000_177_SLC3A1_SLC31	9000_177_SLC3A1_SLC31	17	0.0352759	0.0427857	0.409667	DeCODE	Q07837	Lotta et al.	tyrosine	HMDB0000158	ENSG00000138079	SLC3A1	FALSE
172946	MR-IVW	bioa_021	tyrosine	9045_3_SLC27A2_S27A2	9045_3_SLC27A2_S27A2	17	0.0483649	0.0424494	0.254555	DeCODE	O14975	Lotta et al.	tyrosine	HMDB0000158	ENSG00000140284	SLC27A2	FALSE
172947	MR-IVW	bioa_021	tyrosine	9231_23_IMPAD1_IMPA3	9231_23_IMPAD1_IMPA3	17	0.0202829	0.0413811	0.624028	DeCODE	Q9NX62	Lotta et al.	tyrosine	HMDB0000158	ENSG00000104331	IMPAD1	FALSE
172948	MR-IVW	bioa_021	tyrosine	9237_54_ACP2_Lysosomal_acid_phosphatase	9237_54_ACP2_Lysosomal_acid_phosphatase	17	0.12955	0.0520984	0.0128954	DeCODE	P11117	Lotta et al.	tyrosine	HMDB0000158	ENSG00000134575	ACP2	FALSE
172949	MR-IVW	bioa_021	tyrosine	9244_27_PPT1_PPT1	9244_27_PPT1_PPT1	17	0.0870192	0.0479285	0.0694309	DeCODE	P50897	Lotta et al.	tyrosine	HMDB0000158	ENSG00000131238	PPT1	FALSE
172950	MR-IVW	bioa_021	tyrosine	9385_4_GAA_GAA	9385_4_GAA_GAA	17	0.117154	0.048266	0.0152132	DeCODE	P10253	Lotta et al.	tyrosine	HMDB0000158	ENSG00000171298	GAA	FALSE
172951	MR-IVW	bioa_021	tyrosine	9482_110_NUDT9_NUDT9	9482_110_NUDT9_NUDT9	17	0.0127996	0.0430471	0.766208	DeCODE	Q9BW91	Lotta et al.	tyrosine	HMDB0000158	ENSG00000170502	NUDT9	FALSE
172952	MR-IVW	bioa_021	tyrosine	9504_19_RAB27A_RB27A	9504_19_RAB27A_RB27A	17	0.0769354	0.0427553	0.0719502	DeCODE	P51159	Lotta et al.	tyrosine	HMDB0000158	ENSG00000069974	RAB27A	FALSE
172953	MR-IVW	bioa_021	tyrosine	9518_95_PLA1A_PLA1A	9518_95_PLA1A_PLA1A	17	0.027087	0.0410146	0.508982	DeCODE	Q53H76	Lotta et al.	tyrosine	HMDB0000158	ENSG00000144837	PLA1A	FALSE
172954	MR-IVW	bioa_021	tyrosine	9759_13_IDO1_INDO	9759_13_IDO1_INDO	17	0.0707938	0.0410138	0.0843303	DeCODE	P14902	Lotta et al.	tyrosine	HMDB0000158	ENSG00000131203	IDO1	FALSE
172955	MR-IVW	bioa_021	tyrosine	9828_86_LDHC_LDHC	9828_86_LDHC_LDHC	17	0.0340997	0.0422057	0.419125	DeCODE	P07864	Lotta et al.	tyrosine	HMDB0000158	ENSG00000166796	LDHC	FALSE
172956	MR-IVW	bioa_021	tyrosine	9834_62_ADH1B_ADH1B	9834_62_ADH1B_ADH1B	17	0.0521705	0.0453895	0.250393	DeCODE	P00325	Lotta et al.	tyrosine	HMDB0000158	ENSG00000196616	ADH1B	FALSE
172957	MR-IVW	bioa_021	tyrosine	9840_2_CDC42_Cdc42Hs	9840_2_CDC42_Cdc42Hs	17	0.0252588	0.0433797	0.560383	DeCODE	P60953	Lotta et al.	tyrosine	HMDB0000158	ENSG00000070831	CDC42	FALSE
172958	MR-IVW	bioa_021	tyrosine	9855_10_RHOA_Rho_A	9855_10_RHOA_Rho_A	17	0.0809872	0.0455363	0.0753182	DeCODE	P61586	Lotta et al.	tyrosine	HMDB0000158	ENSG00000067560	RHOA	FALSE
172959	MR-IVW	bioa_021	tyrosine	9856_22_DHPS_DHYS	9856_22_DHPS_DHYS	17	-0.0763672	0.0423244	0.0711798	DeCODE	P49366	Lotta et al.	tyrosine	HMDB0000158	ENSG00000095059	DHPS	FALSE
172960	MR-IVW	bioa_021	tyrosine	9859_180_SAT1_SSAT_1	9859_180_SAT1_SSAT_1	17	0.085002	0.0413984	0.0400465	DeCODE	P21673	Lotta et al.	tyrosine	HMDB0000158	ENSG00000130066	SAT1	FALSE
172961	MR-IVW	bioa_021	tyrosine	9867_23_FBP2_F16P2	9867_23_FBP2_F16P2	17	-0.0191696	0.0436615	0.660625	DeCODE	O00757	Lotta et al.	tyrosine	HMDB0000158	ENSG00000130957	FBP2	FALSE
172962	MR-IVW	bioa_021	tyrosine	9870_17_WARS_SYWC	9870_17_WARS_SYWC	17	0.1118	0.0479181	0.0196405	DeCODE	P23381	Lotta et al.	tyrosine	HMDB0000158	ENSG00000140105	WARS	FALSE
172963	MR-IVW	bioa_021	tyrosine	9880_33_TDO2_T23O	9880_33_TDO2_T23O	17	-0.0571183	0.0434014	0.188157	DeCODE	P48775	Lotta et al.	tyrosine	HMDB0000158	ENSG00000151790	TDO2	FALSE
172964	MR-IVW	bioa_021	tyrosine	9885_41_RAP2A_RAP2A	9885_41_RAP2A_RAP2A	17	-0.00347654	0.0468121	0.940799	DeCODE	P10114	Lotta et al.	tyrosine	HMDB0000158	ENSG00000125249	RAP2A	FALSE
172965	MR-IVW	bioa_021	tyrosine	9910_9_MTAP_MTAP	9910_9_MTAP_MTAP	17	0.0199513	0.0461671	0.665629	DeCODE	Q13126	Lotta et al.	tyrosine	HMDB0000158	ENSG00000099810	MTAP	FALSE
172969	MR-IVW	bioa_021	tyrosine	ACADM:P11310:OID31277:v1:Oncology_II	ACADM:P11310:OID31277:v1:Oncology_II	17	0.0571765	0.0438965	0.192736	PPP	P11310	Lotta et al.	tyrosine	HMDB0000158	ENSG00000117054	ACADM	FALSE
172970	MR-IVW	bioa_021	tyrosine	ACHE:P22303:OID30585:v1:Inflammation_II	ACHE:P22303:OID30585:v1:Inflammation_II	17	0.0455003	0.0474851	0.337961	PPP	P22303	Lotta et al.	tyrosine	HMDB0000158	ENSG00000087085	ACHE	FALSE
172972	MR-IVW	bioa_021	tyrosine	ACOT13:Q9NPJ3:OID31522:v1:Oncology_II	ACOT13:Q9NPJ3:OID31522:v1:Oncology_II	17	0.117551	0.0447924	0.00868165	PPP	Q9NPJ3	Lotta et al.	tyrosine	HMDB0000158	ENSG00000112304	ACOT13	FALSE
172973	MR-IVW	bioa_021	tyrosine	ACOX1:Q15067:OID20124:v1:Cardiometabolic	ACOX1:Q15067:OID20124:v1:Cardiometabolic	17	0.146542	0.0443031	0.000940626	PPP	Q15067	Lotta et al.	tyrosine	HMDB0000158	ENSG00000161533	ACOX1	FALSE
172976	MR-IVW	bioa_021	tyrosine	ACP5:P13686:OID20314:v1:Cardiometabolic	ACP5:P13686:OID20314:v1:Cardiometabolic	17	0.0393311	0.041896	0.347844	PPP	P13686	Lotta et al.	tyrosine	HMDB0000158	ENSG00000102575	ACP5	FALSE
172977	MR-IVW	bioa_021	tyrosine	ACP6:Q9NPH0:OID21432:v1:Oncology	ACP6:Q9NPH0:OID21432:v1:Oncology	17	-0.0129447	0.0438932	0.76806	PPP	Q9NPH0	Lotta et al.	tyrosine	HMDB0000158	ENSG00000162836	ACP6	FALSE
172978	MR-IVW	bioa_021	tyrosine	ACY1:Q03154:OID20137:v1:Cardiometabolic	ACY1:Q03154:OID20137:v1:Cardiometabolic	17	-0.0353805	0.052099	0.497074	PPP	Q03154	Lotta et al.	tyrosine	HMDB0000158	ENSG00000114786	ACY1	FALSE
172979	MR-IVW	bioa_021	tyrosine	ACYP1:P07311:OID30642:v1:Inflammation_II	ACYP1:P07311:OID30642:v1:Inflammation_II	17	0.0578491	0.0454779	0.203363	PPP	P07311	Lotta et al.	tyrosine	HMDB0000158	ENSG00000119640	ACYP1	FALSE
172981	MR-IVW	bioa_021	tyrosine	ADA2:Q9NZK5:OID20394:v1:Cardiometabolic	ADA2:Q9NZK5:OID20394:v1:Cardiometabolic	17	0.136687	0.0430782	0.00150878	PPP	Q9NZK5	Lotta et al.	tyrosine	HMDB0000158	ENSG00000093072	CECR1	FALSE
172982	MR-IVW	bioa_021	tyrosine	ADA:P00813:OID20645:v1:Inflammation	ADA:P00813:OID20645:v1:Inflammation	17	0.0889048	0.0435133	0.0410364	PPP	P00813	Lotta et al.	tyrosine	HMDB0000158	ENSG00000196839	ADA	FALSE
172984	MR-IVW	bioa_021	tyrosine	ADH1B:P00325:OID30612:v1:Inflammation_II	ADH1B:P00325:OID30612:v1:Inflammation_II	17	-0.049076	0.0438793	0.263383	PPP	P00325	Lotta et al.	tyrosine	HMDB0000158	ENSG00000196616	ADH1B	FALSE
172986	MR-IVW	bioa_021	tyrosine	ADH4:P08319:OID20117:v1:Cardiometabolic	ADH4:P08319:OID20117:v1:Cardiometabolic	17	-0.151072	0.0450383	0.000795666	PPP	P08319	Lotta et al.	tyrosine	HMDB0000158	ENSG00000198099	ADH4	FALSE
172990	MR-IVW	bioa_021	tyrosine	AHCY:P23526:OID20199:v1:Cardiometabolic	AHCY:P23526:OID20199:v1:Cardiometabolic	17	0.130763	0.0446689	0.00341827	PPP	P23526	Lotta et al.	tyrosine	HMDB0000158	ENSG00000101444	AHCY	FALSE
172991	MR-IVW	bioa_021	tyrosine	AK2:P54819:OID31142:v1:Neurology_II	AK2:P54819:OID31142:v1:Neurology_II	17	0.0331886	0.0510802	0.515864	PPP	P54819	Lotta et al.	tyrosine	HMDB0000158	ENSG00000004455	AK2	FALSE
172992	MR-IVW	bioa_021	tyrosine	ALDH5A1:P51649:OID31047:v1:Neurology_II	ALDH5A1:P51649:OID31047:v1:Neurology_II	17	0.0205257	0.0442023	0.642392	PPP	P51649	Lotta et al.	tyrosine	HMDB0000158	ENSG00000112294	ALDH5A1	FALSE
172996	MR-IVW	bioa_021	tyrosine	ALPI:P09923:OID30497:v1:Inflammation_II	ALPI:P09923:OID30497:v1:Inflammation_II	17	0.0718416	0.043674	0.09998	PPP	P09923	Lotta et al.	tyrosine	HMDB0000158	ENSG00000163295	ALPI	FALSE
172997	MR-IVW	bioa_021	tyrosine	ALPP:P05187:OID21383:v1:Oncology	ALPP:P05187:OID21383:v1:Oncology	17	0.0102557	0.0499513	0.837326	PPP	P05187	Lotta et al.	tyrosine	HMDB0000158	ENSG00000163283	ALPP	FALSE
172998	MR-IVW	bioa_021	tyrosine	AMDHD2:Q9Y303:OID30366:v1:Cardiometabolic_II	AMDHD2:Q9Y303:OID30366:v1:Cardiometabolic_II	17	-0.00229135	0.0418802	0.956368	PPP	Q9Y303	Lotta et al.	tyrosine	HMDB0000158	ENSG00000162066	AMDHD2	FALSE
172999	MR-IVW	bioa_021	tyrosine	AMPD3:Q01432:OID31139:v1:Neurology_II	AMPD3:Q01432:OID31139:v1:Neurology_II	17	-0.00452202	0.041924	0.914105	PPP	Q01432	Lotta et al.	tyrosine	HMDB0000158	ENSG00000133805	AMPD3	FALSE
173000	MR-IVW	bioa_021	tyrosine	AMY1A_AMY1B_AMY1C:P0DUB6_P0DTE7_P0DTE8:OID30707:v1:Inflammation_II	AMY1A_AMY1B_AMY1C:P0DUB6_P0DTE7_P0DTE8:OID30707:v1:Inflammation_II	17	0.0427119	0.0471932	0.365442	PPP	P0DUB6_P0DTE7_P0DTE8	Lotta et al.	tyrosine	HMDB0000158	ENSG00000187733	AMY1C	FALSE
173001	MR-IVW	bioa_021	tyrosine	AMY2A:P04746:OID20333:v1:Cardiometabolic	AMY2A:P04746:OID20333:v1:Cardiometabolic	17	0.0478127	0.0483061	0.322279	PPP	P04746	Lotta et al.	tyrosine	HMDB0000158	ENSG00000243480	AMY2A	FALSE
173002	MR-IVW	bioa_021	tyrosine	AMY2B:P19961:OID20340:v1:Cardiometabolic	AMY2B:P19961:OID20340:v1:Cardiometabolic	17	0.0257734	0.0493582	0.601552	PPP	P19961	Lotta et al.	tyrosine	HMDB0000158	ENSG00000240038	AMY2B	FALSE
173003	MR-IVW	bioa_021	tyrosine	ANPEP:P15144:OID20350:v1:Cardiometabolic	ANPEP:P15144:OID20350:v1:Cardiometabolic	17	-0.0112064	0.043591	0.797117	PPP	P15144	Lotta et al.	tyrosine	HMDB0000158	ENSG00000166825	ANPEP	FALSE
173005	MR-IVW	bioa_021	tyrosine	AOC3:Q16853:OID20389:v1:Cardiometabolic	AOC3:Q16853:OID20389:v1:Cardiometabolic	17	0.0928792	0.0431618	0.0314065	PPP	Q16853	Lotta et al.	tyrosine	HMDB0000158	ENSG00000131471	AOC3	FALSE
173007	MR-IVW	bioa_021	tyrosine	ARF6:P62330:OID31523:v1:Oncology_II	ARF6:P62330:OID31523:v1:Oncology_II	17	0.0255212	0.0422527	0.545835	PPP	P62330	Lotta et al.	tyrosine	HMDB0000158	ENSG00000165527	ARF6	FALSE
173008	MR-IVW	bioa_021	tyrosine	ARG1:P05089:OID21445:v1:Oncology	ARG1:P05089:OID21445:v1:Oncology	17	-0.0274287	0.0436166	0.529441	PPP	P05089	Lotta et al.	tyrosine	HMDB0000158	ENSG00000118520	ARG1	FALSE
173009	MR-IVW	bioa_021	tyrosine	ARG2:P78540:OID31339:v1:Oncology_II	ARG2:P78540:OID31339:v1:Oncology_II	17	0.0365991	0.0427282	0.391691	PPP	P78540	Lotta et al.	tyrosine	HMDB0000158	ENSG00000081181	ARG2	FALSE
173011	MR-IVW	bioa_021	tyrosine	ARSA:P15289:OID21138:v1:Neurology	ARSA:P15289:OID21138:v1:Neurology	17	0.191249	0.0453534	2.47725e-05	PPP	P15289	Lotta et al.	tyrosine	HMDB0000158	ENSG00000100299	ARSA	FALSE
173015	MR-IVW	bioa_021	tyrosine	ASS1:P00966:OID30170:v1:Cardiometabolic_II	ASS1:P00966:OID30170:v1:Cardiometabolic_II	17	-0.14116	0.0432427	0.00109711	PPP	P00966	Lotta et al.	tyrosine	HMDB0000158	ENSG00000130707	ASS1	FALSE
173017	MR-IVW	bioa_021	tyrosine	BCAT1:P54687:OID30312:v1:Cardiometabolic_II	BCAT1:P54687:OID30312:v1:Cardiometabolic_II	17	-0.0274788	0.0427559	0.520425	PPP	P54687	Lotta et al.	tyrosine	HMDB0000158	ENSG00000060982	BCAT1	FALSE
173018	MR-IVW	bioa_021	tyrosine	BCAT2:O15382:OID30844:v1:Neurology_II	BCAT2:O15382:OID30844:v1:Neurology_II	17	0.0171263	0.0425483	0.687305	PPP	O15382	Lotta et al.	tyrosine	HMDB0000158	ENSG00000105552	BCAT2	FALSE
173019	MR-IVW	bioa_021	tyrosine	BCHE:P06276:OID30717:v1:Inflammation_II	BCHE:P06276:OID30717:v1:Inflammation_II	17	-0.223992	0.0447811	5.67571e-07	PPP	P06276	Lotta et al.	tyrosine	HMDB0000158	ENSG00000114200	BCHE	FALSE
173020	MR-IVW	bioa_021	tyrosine	BHMT2:Q9H2M3:OID30051:v1:Cardiometabolic_II	BHMT2:Q9H2M3:OID30051:v1:Cardiometabolic_II	17	0.0513591	0.0426744	0.228779	PPP	Q9H2M3	Lotta et al.	tyrosine	HMDB0000158	ENSG00000132840	BHMT2	FALSE
173022	MR-IVW	bioa_021	tyrosine	BLVRB:P30043:OID21141:v1:Neurology	BLVRB:P30043:OID21141:v1:Neurology	17	-0.113644	0.0420255	0.00684774	PPP	P30043	Lotta et al.	tyrosine	HMDB0000158	ENSG00000090013	BLVRB	FALSE
173024	MR-IVW	bioa_021	tyrosine	BST1:Q10588:OID21051:v1:Neurology	BST1:Q10588:OID21051:v1:Neurology	17	0.0548384	0.0424436	0.196347	PPP	Q10588	Lotta et al.	tyrosine	HMDB0000158	ENSG00000109743	BST1	FALSE
173026	MR-IVW	bioa_021	tyrosine	CANT1:Q8WVQ1:OID20181:v1:Cardiometabolic	CANT1:Q8WVQ1:OID20181:v1:Cardiometabolic	17	-0.0142425	0.0431324	0.741246	PPP	Q8WVQ1	Lotta et al.	tyrosine	HMDB0000158	ENSG00000171302	CANT1	FALSE
173029	MR-IVW	bioa_021	tyrosine	CBS:P35520:OID30200:v1:Cardiometabolic_II	CBS:P35520:OID30200:v1:Cardiometabolic_II	17	-0.0547721	0.0468311	0.242176	PPP	P35520	Lotta et al.	tyrosine	HMDB0000158	ENSG00000160200	CBS	FALSE
173030	MR-IVW	bioa_021	tyrosine	CDA:P32320:OID30345:v1:Cardiometabolic_II	CDA:P32320:OID30345:v1:Cardiometabolic_II	17	-0.0391665	0.0419116	0.350045	PPP	P32320	Lotta et al.	tyrosine	HMDB0000158	ENSG00000158825	CDA	FALSE
173034	MR-IVW	bioa_021	tyrosine	CES1:P23141:OID20244:v1:Cardiometabolic	CES1:P23141:OID20244:v1:Cardiometabolic	17	-0.21133	0.0467419	6.14832e-06	PPP	P23141	Lotta et al.	tyrosine	HMDB0000158	ENSG00000198848	CES1	FALSE
173035	MR-IVW	bioa_021	tyrosine	CES2:O00748:OID21366:v1:Oncology	CES2:O00748:OID21366:v1:Oncology	17	-0.0309974	0.0433367	0.474443	PPP	O00748	Lotta et al.	tyrosine	HMDB0000158	ENSG00000172831	CES2	FALSE
173036	MR-IVW	bioa_021	tyrosine	CHAC2:Q8WUX2:OID21230:v1:Oncology	CHAC2:Q8WUX2:OID21230:v1:Oncology	17	0.0736351	0.0515126	0.152873	PPP	Q8WUX2	Lotta et al.	tyrosine	HMDB0000158	ENSG00000143942	CHAC2	FALSE
173039	MR-IVW	bioa_021	tyrosine	CKB:P12277:OID30400:v1:Cardiometabolic_II	CKB:P12277:OID30400:v1:Cardiometabolic_II	17	0.251459	0.0503409	5.87987e-07	PPP	P12277	Lotta et al.	tyrosine	HMDB0000158	ENSG00000166165	CKB	FALSE
173041	MR-IVW	bioa_021	tyrosine	CKMT1A_CKMT1B:P12532:OID20721:v1:Inflammation	CKMT1A_CKMT1B:P12532:OID20721:v1:Inflammation	17	0.0202304	0.0439917	0.645611	PPP	P12532	Lotta et al.	tyrosine	HMDB0000158	ENSG00000237289	CKMT1A	FALSE
173042	MR-IVW	bioa_021	tyrosine	CNDP1:Q96KN2:OID20347:v1:Cardiometabolic	CNDP1:Q96KN2:OID20347:v1:Cardiometabolic	17	-0.146046	0.0474568	0.00208779	PPP	Q96KN2	Lotta et al.	tyrosine	HMDB0000158	ENSG00000150656	CNDP1	FALSE
173044	MR-IVW	bioa_021	tyrosine	COMT:P21964:OID20086:v1:Cardiometabolic	COMT:P21964:OID20086:v1:Cardiometabolic	17	0.0856019	0.0451916	0.0581987	PPP	P21964	Lotta et al.	tyrosine	HMDB0000158	ENSG00000093010	COMT	FALSE
173047	MR-IVW	bioa_021	tyrosine	DARS1:P14868:OID20903:v1:Neurology	DARS1:P14868:OID20903:v1:Neurology	17	0.0536729	0.0441112	0.223695	PPP	P14868	Lotta et al.	tyrosine	HMDB0000158	ENSG00000115866	DARS	FALSE
173048	MR-IVW	bioa_021	tyrosine	DBH:P09172:OID30703:v1:Inflammation_II	DBH:P09172:OID30703:v1:Inflammation_II	17	-0.00943126	0.0433327	0.827704	PPP	P09172	Lotta et al.	tyrosine	HMDB0000158	ENSG00000123454	DBH	FALSE
173049	MR-IVW	bioa_021	tyrosine	DGKA:P23743:OID30546:v1:Inflammation_II	DGKA:P23743:OID30546:v1:Inflammation_II	17	0.0671738	0.0425616	0.114503	PPP	P23743	Lotta et al.	tyrosine	HMDB0000158	ENSG00000065357	DGKA	FALSE
173051	MR-IVW	bioa_021	tyrosine	DGKZ:Q13574:OID20466:v1:Inflammation	DGKZ:Q13574:OID20466:v1:Inflammation	17	0.0112264	0.0442931	0.799914	PPP	Q13574	Lotta et al.	tyrosine	HMDB0000158	ENSG00000149091	DGKZ	FALSE
173052	MR-IVW	bioa_021	tyrosine	DHODH:Q02127:OID30137:v1:Cardiometabolic_II	DHODH:Q02127:OID30137:v1:Cardiometabolic_II	17	0.0299529	0.0443226	0.499173	PPP	Q02127	Lotta et al.	tyrosine	HMDB0000158	ENSG00000102967	DHODH	FALSE
173053	MR-IVW	bioa_021	tyrosine	DHPS:P49366:OID31357:v1:Oncology_II	DHPS:P49366:OID31357:v1:Oncology_II	17	-0.00906728	0.0419713	0.82896	PPP	P49366	Lotta et al.	tyrosine	HMDB0000158	ENSG00000095059	DHPS	FALSE
173054	MR-IVW	bioa_021	tyrosine	DNM1:Q05193:OID31458:v1:Oncology_II	DNM1:Q05193:OID31458:v1:Oncology_II	17	0.079912	0.0442304	0.0708055	PPP	Q05193	Lotta et al.	tyrosine	HMDB0000158	ENSG00000106976	DNM1	FALSE
173055	MR-IVW	bioa_021	tyrosine	DNM3:Q9UQ16:OID31000:v1:Neurology_II	DNM3:Q9UQ16:OID31000:v1:Neurology_II	17	0.0246428	0.042039	0.557749	PPP	Q9UQ16	Lotta et al.	tyrosine	HMDB0000158	ENSG00000197959	DNM3	FALSE
173056	MR-IVW	bioa_021	tyrosine	DTYMK:P23919:OID30308:v1:Cardiometabolic_II	DTYMK:P23919:OID30308:v1:Cardiometabolic_II	17	0.0233254	0.0439169	0.595332	PPP	P23919	Lotta et al.	tyrosine	HMDB0000158	ENSG00000168393	DTYMK	FALSE
173058	MR-IVW	bioa_021	tyrosine	ENOPH1:Q9UHY7:OID31349:v1:Oncology_II	ENOPH1:Q9UHY7:OID31349:v1:Oncology_II	17	-0.00676286	0.0425802	0.873806	PPP	Q9UHY7	Lotta et al.	tyrosine	HMDB0000158	ENSG00000145293	ENOPH1	FALSE
173060	MR-IVW	bioa_021	tyrosine	ENPP7:Q6UWV6:OID20689:v1:Inflammation	ENPP7:Q6UWV6:OID20689:v1:Inflammation	17	0.133069	0.0442798	0.00265414	PPP	Q6UWV6	Lotta et al.	tyrosine	HMDB0000158	ENSG00000182156	ENPP7	FALSE
173065	MR-IVW	bioa_021	tyrosine	ENTPD5:O75356:OID20104:v1:Cardiometabolic	ENTPD5:O75356:OID20104:v1:Cardiometabolic	17	0.211963	0.0445231	1.92893e-06	PPP	O75356	Lotta et al.	tyrosine	HMDB0000158	ENSG00000187097	ENTPD5	FALSE
173067	MR-IVW	bioa_021	tyrosine	ENTPD6:O75354:OID20100:v1:Cardiometabolic	ENTPD6:O75354:OID20100:v1:Cardiometabolic	17	0.0320314	0.0424339	0.450337	PPP	O75354	Lotta et al.	tyrosine	HMDB0000158	ENSG00000197586	ENTPD6	FALSE
173071	MR-IVW	bioa_021	tyrosine	FARSA:Q9Y285:OID30887:v1:Neurology_II	FARSA:Q9Y285:OID30887:v1:Neurology_II	17	0.017599	0.0445942	0.693103	PPP	Q9Y285	Lotta et al.	tyrosine	HMDB0000158	ENSG00000179115	FARSA	FALSE
173073	MR-IVW	bioa_021	tyrosine	FBP1:P09467:OID20227:v1:Cardiometabolic	FBP1:P09467:OID20227:v1:Cardiometabolic	17	0.027028	0.0435119	0.534492	PPP	P09467	Lotta et al.	tyrosine	HMDB0000158	ENSG00000165140	FBP1	FALSE
173077	MR-IVW	bioa_021	tyrosine	FOLH1:Q04609:OID30430:v1:Inflammation_II	FOLH1:Q04609:OID30430:v1:Inflammation_II	17	0.107486	0.0461287	0.0197988	PPP	Q04609	Lotta et al.	tyrosine	HMDB0000158	ENSG00000086205	FOLH1	FALSE
173078	MR-IVW	bioa_021	tyrosine	GAD1:Q99259:OID31166:v1:Oncology_II	GAD1:Q99259:OID31166:v1:Oncology_II	17	0.014653	0.0426541	0.731199	PPP	Q99259	Lotta et al.	tyrosine	HMDB0000158	ENSG00000128683	GAD1	FALSE
173079	MR-IVW	bioa_021	tyrosine	GAD2:Q05329:OID30449:v1:Inflammation_II	GAD2:Q05329:OID30449:v1:Inflammation_II	17	-0.0102459	0.0424747	0.809381	PPP	Q05329	Lotta et al.	tyrosine	HMDB0000158	ENSG00000136750	GAD2	FALSE
173080	MR-IVW	bioa_021	tyrosine	GAMT:Q14353:OID30133:v1:Cardiometabolic_II	GAMT:Q14353:OID30133:v1:Cardiometabolic_II	17	0.0290732	0.044871	0.517032	PPP	Q14353	Lotta et al.	tyrosine	HMDB0000158	ENSG00000130005	GAMT	FALSE
173081	MR-IVW	bioa_021	tyrosine	GAPDH:P04406:OID30600:v1:Inflammation_II	GAPDH:P04406:OID30600:v1:Inflammation_II	17	0.0165773	0.045518	0.715714	PPP	P04406	Lotta et al.	tyrosine	HMDB0000158	ENSG00000111640	GAPDH	FALSE
173083	MR-IVW	bioa_021	tyrosine	GART:P22102:OID31004:v1:Neurology_II	GART:P22102:OID31004:v1:Neurology_II	17	-0.0515684	0.0427738	0.227969	PPP	P22102	Lotta et al.	tyrosine	HMDB0000158	ENSG00000159131	GART	FALSE
173086	MR-IVW	bioa_021	tyrosine	GGCT:O75223:OID30304:v1:Cardiometabolic_II	GGCT:O75223:OID30304:v1:Cardiometabolic_II	17	0.0154775	0.045004	0.730911	PPP	O75223	Lotta et al.	tyrosine	HMDB0000158	ENSG00000006625	GGCT	FALSE
173087	MR-IVW	bioa_021	tyrosine	GLA:P06280:OID30594:v1:Inflammation_II	GLA:P06280:OID30594:v1:Inflammation_II	17	0.0100886	0.0456913	0.825248	PPP	P06280	Lotta et al.	tyrosine	HMDB0000158	ENSG00000102393	GLA	FALSE
173088	MR-IVW	bioa_021	tyrosine	GMPR2:Q9P2T1:OID30623:v1:Inflammation_II	GMPR2:Q9P2T1:OID30623:v1:Inflammation_II	17	0.0690471	0.0450154	0.125065	PPP	Q9P2T1	Lotta et al.	tyrosine	HMDB0000158	ENSG00000100938	GMPR2	FALSE
173089	MR-IVW	bioa_021	tyrosine	GMPR:P36959:OID20641:v1:Inflammation	GMPR:P36959:OID20641:v1:Inflammation	17	0.0107632	0.0430552	0.802598	PPP	P36959	Lotta et al.	tyrosine	HMDB0000158	ENSG00000137198	GMPR	FALSE
173093	MR-IVW	bioa_021	tyrosine	GUK1:Q16774:OID30148:v1:Cardiometabolic_II	GUK1:Q16774:OID30148:v1:Cardiometabolic_II	17	0.00252476	0.0428009	0.952961	PPP	Q16774	Lotta et al.	tyrosine	HMDB0000158	ENSG00000143774	GUK1	FALSE
173094	MR-IVW	bioa_021	tyrosine	HARS1:P12081:OID21086:v1:Neurology	HARS1:P12081:OID21086:v1:Neurology	17	0.0663319	0.0444553	0.135672	PPP	P12081	Lotta et al.	tyrosine	HMDB0000158	ENSG00000170445	HARS	FALSE
173095	MR-IVW	bioa_021	tyrosine	HDDC2:Q7Z4H3:OID31447:v1:Oncology_II	HDDC2:Q7Z4H3:OID31447:v1:Oncology_II	17	0.0182971	0.0438395	0.676412	PPP	Q7Z4H3	Lotta et al.	tyrosine	HMDB0000158	ENSG00000111906	HDDC2	FALSE
173098	MR-IVW	bioa_021	tyrosine	HK2:P52789:OID20065:v1:Cardiometabolic	HK2:P52789:OID20065:v1:Cardiometabolic	17	0.0428502	0.0427899	0.316629	PPP	P52789	Lotta et al.	tyrosine	HMDB0000158	ENSG00000159399	HK2	FALSE
173099	MR-IVW	bioa_021	tyrosine	HMGCL:P35914:OID30214:v1:Cardiometabolic_II	HMGCL:P35914:OID30214:v1:Cardiometabolic_II	17	0.0235346	0.0432803	0.586598	PPP	P35914	Lotta et al.	tyrosine	HMDB0000158	ENSG00000117305	HMGCL	FALSE
173100	MR-IVW	bioa_021	tyrosine	HMOX1:P09601:OID20217:v1:Cardiometabolic	HMOX1:P09601:OID20217:v1:Cardiometabolic	17	0.153898	0.0502243	0.00218244	PPP	P09601	Lotta et al.	tyrosine	HMDB0000158	ENSG00000100292	HMOX1	FALSE
173102	MR-IVW	bioa_021	tyrosine	HMOX2:P30519:OID20887:v1:Neurology	HMOX2:P30519:OID20887:v1:Neurology	17	0.0764479	0.0449781	0.0891928	PPP	P30519	Lotta et al.	tyrosine	HMDB0000158	ENSG00000103415	HMOX2	FALSE
173103	MR-IVW	bioa_021	tyrosine	HNMT:P50135:OID20975:v1:Neurology	HNMT:P50135:OID20975:v1:Neurology	17	0.0655525	0.0431726	0.128918	PPP	P50135	Lotta et al.	tyrosine	HMDB0000158	ENSG00000150540	HNMT	FALSE
173105	MR-IVW	bioa_021	tyrosine	HRAS:P01112:OID31263:v1:Oncology_II	HRAS:P01112:OID31263:v1:Oncology_II	17	0.0149801	0.0436309	0.731345	PPP	P01112	Lotta et al.	tyrosine	HMDB0000158	ENSG00000174775	HRAS	FALSE
173108	MR-IVW	bioa_021	tyrosine	IDO1:P14902:OID30230:v1:Cardiometabolic_II	IDO1:P14902:OID30230:v1:Cardiometabolic_II	17	0.0888985	0.0424343	0.036174	PPP	P14902	Lotta et al.	tyrosine	HMDB0000158	ENSG00000131203	IDO1	FALSE
173109	MR-IVW	bioa_021	tyrosine	IDO1:P14902:OID30563:v1:Inflammation_II	IDO1:P14902:OID30563:v1:Inflammation_II	17	0.0979092	0.0424739	0.0211575	PPP	P14902	Lotta et al.	tyrosine	HMDB0000158	ENSG00000131203	IDO1	FALSE
173110	MR-IVW	bioa_021	tyrosine	IDO1:P14902:OID31050:v1:Neurology_II	IDO1:P14902:OID31050:v1:Neurology_II	17	0.088681	0.0419103	0.0343472	PPP	P14902	Lotta et al.	tyrosine	HMDB0000158	ENSG00000131203	IDO1	FALSE
173111	MR-IVW	bioa_021	tyrosine	IDO1:P14902:OID31474:v1:Oncology_II	IDO1:P14902:OID31474:v1:Oncology_II	17	0.103609	0.0424653	0.014693	PPP	P14902	Lotta et al.	tyrosine	HMDB0000158	ENSG00000131203	IDO1	FALSE
173114	MR-IVW	bioa_021	tyrosine	IL18R1:Q13478:OID20652:v1:Inflammation	IL18R1:Q13478:OID20652:v1:Inflammation	17	0.0364261	0.0455999	0.424395	PPP	Q13478	Lotta et al.	tyrosine	HMDB0000158	ENSG00000115604	IL18R1	FALSE
173115	MR-IVW	bioa_021	tyrosine	IL18RAP:O95256:OID20900:v1:Neurology	IL18RAP:O95256:OID20900:v1:Neurology	17	0.0192377	0.0443707	0.664603	PPP	O95256	Lotta et al.	tyrosine	HMDB0000158	ENSG00000115607	IL18RAP	FALSE
173117	MR-IVW	bioa_021	tyrosine	IL1R1:P14778:OID21116:v1:Neurology	IL1R1:P14778:OID21116:v1:Neurology	17	0.160779	0.042063	0.000132195	PPP	P14778	Lotta et al.	tyrosine	HMDB0000158	ENSG00000115594	IL1R1	FALSE
173120	MR-IVW	bioa_021	tyrosine	IL1RAP:Q9NPH3:OID21126:v1:Neurology	IL1RAP:Q9NPH3:OID21126:v1:Neurology	17	-0.29551	0.0445177	3.17872e-11	PPP	Q9NPH3	Lotta et al.	tyrosine	HMDB0000158	ENSG00000196083	IL1RAP	FALSE
173122	MR-IVW	bioa_021	tyrosine	IL1RL1:Q01638:OID20250:v1:Cardiometabolic	IL1RL1:Q01638:OID20250:v1:Cardiometabolic	17	-0.0265703	0.0424874	0.531729	PPP	Q01638	Lotta et al.	tyrosine	HMDB0000158	ENSG00000115602	IL1RL1	FALSE
173124	MR-IVW	bioa_021	tyrosine	IL1RL2:Q9HB29:OID20487:v1:Inflammation	IL1RL2:Q9HB29:OID20487:v1:Inflammation	17	0.145749	0.0460722	0.00155888	PPP	Q9HB29	Lotta et al.	tyrosine	HMDB0000158	ENSG00000115598	IL1RL2	FALSE
173128	MR-IVW	bioa_021	tyrosine	INPP1:P49441:OID21345:v1:Oncology	INPP1:P49441:OID21345:v1:Oncology	17	0.0559691	0.044313	0.206575	PPP	P49441	Lotta et al.	tyrosine	HMDB0000158	ENSG00000151689	INPP1	FALSE
173129	MR-IVW	bioa_021	tyrosine	INPPL1:O15357:OID21314:v1:Oncology	INPPL1:O15357:OID21314:v1:Oncology	17	0.0264474	0.0438511	0.54643	PPP	O15357	Lotta et al.	tyrosine	HMDB0000158	ENSG00000165458	INPPL1	FALSE
173131	MR-IVW	bioa_021	tyrosine	KDM3A:Q9Y4C1:OID30426:v1:Inflammation_II	KDM3A:Q9Y4C1:OID30426:v1:Inflammation_II	17	0.123284	0.043762	0.00484532	PPP	Q9Y4C1	Lotta et al.	tyrosine	HMDB0000158	ENSG00000115548	KDM3A	FALSE
173132	MR-IVW	bioa_021	tyrosine	KHK:P50053:OID30241:v1:Cardiometabolic_II	KHK:P50053:OID30241:v1:Cardiometabolic_II	17	0.0330707	0.0436338	0.448501	PPP	P50053	Lotta et al.	tyrosine	HMDB0000158	ENSG00000138030	KHK	FALSE
173136	MR-IVW	bioa_021	tyrosine	KYNU:Q16719:OID20669:v1:Inflammation	KYNU:Q16719:OID20669:v1:Inflammation	17	-0.032747	0.047185	0.487674	PPP	Q16719	Lotta et al.	tyrosine	HMDB0000158	ENSG00000115919	KYNU	FALSE
173139	MR-IVW	bioa_021	tyrosine	LYPLA2:O95372:OID30817:v1:Neurology_II	LYPLA2:O95372:OID30817:v1:Neurology_II	17	0.0164919	0.0475872	0.728921	PPP	O95372	Lotta et al.	tyrosine	HMDB0000158	ENSG00000011009	LYPLA2	FALSE
173141	MR-IVW	bioa_021	tyrosine	MARS1:P56192:OID30658:v1:Inflammation_II	MARS1:P56192:OID30658:v1:Inflammation_II	17	0.0545107	0.0444133	0.219691	PPP	P56192	Lotta et al.	tyrosine	HMDB0000158	ENSG00000166986	MARS1	FALSE
173142	MR-IVW	bioa_021	tyrosine	MGLL:Q99685:OID20711:v1:Inflammation	MGLL:Q99685:OID20711:v1:Inflammation	17	0.072174	0.0447351	0.106665	PPP	Q99685	Lotta et al.	tyrosine	HMDB0000158	ENSG00000074416	MGLL	FALSE
173146	MR-IVW	bioa_021	tyrosine	MSRA:Q9UJ68:OID21513:v1:Oncology	MSRA:Q9UJ68:OID21513:v1:Oncology	17	0.0687739	0.0440369	0.118351	PPP	Q9UJ68	Lotta et al.	tyrosine	HMDB0000158	ENSG00000175806	MSRA	FALSE
173149	MR-IVW	bioa_021	tyrosine	MTR:Q99707:OID30110:v1:Cardiometabolic_II	MTR:Q99707:OID30110:v1:Cardiometabolic_II	17	0.0191782	0.0425509	0.652197	PPP	Q99707	Lotta et al.	tyrosine	HMDB0000158	ENSG00000116984	MTR	FALSE
173150	MR-IVW	bioa_021	tyrosine	MVK:Q03426:OID20459:v1:Inflammation	MVK:Q03426:OID20459:v1:Inflammation	17	0.0434901	0.043123	0.313208	PPP	Q03426	Lotta et al.	tyrosine	HMDB0000158	ENSG00000110921	MVK	FALSE
173153	MR-IVW	bioa_021	tyrosine	NADK:O95544:OID20178:v1:Cardiometabolic	NADK:O95544:OID20178:v1:Cardiometabolic	17	-0.0328029	0.0420233	0.435044	PPP	O95544	Lotta et al.	tyrosine	HMDB0000158	ENSG00000008130	NADK	FALSE
173156	MR-IVW	bioa_021	tyrosine	NAMPT:P43490:OID21227:v1:Oncology	NAMPT:P43490:OID21227:v1:Oncology	17	0.0497345	0.0525536	0.343967	PPP	P43490	Lotta et al.	tyrosine	HMDB0000158	ENSG00000105835	NAMPT	FALSE
173157	MR-IVW	bioa_021	tyrosine	NAPRT:Q6XQN6:OID31114:v1:Neurology_II	NAPRT:Q6XQN6:OID31114:v1:Neurology_II	17	0.0514609	0.044007	0.242251	PPP	Q6XQN6	Lotta et al.	tyrosine	HMDB0000158	ENSG00000147813	NAPRT	FALSE
173158	MR-IVW	bioa_021	tyrosine	NARS1:O43776:OID31035:v1:Neurology_II	NARS1:O43776:OID31035:v1:Neurology_II	17	0.091887	0.0439501	0.0365542	PPP	O43776	Lotta et al.	tyrosine	HMDB0000158	ENSG00000134440	NARS1	FALSE
173161	MR-IVW	bioa_021	tyrosine	NME1:P15531:OID30451:v1:Inflammation_II	NME1:P15531:OID30451:v1:Inflammation_II	17	0.0101611	0.0432846	0.814403	PPP	P15531	Lotta et al.	tyrosine	HMDB0000158	ENSG00000239672	NME1	FALSE
173162	MR-IVW	bioa_021	tyrosine	NME3:Q13232:OID20789:v1:Inflammation	NME3:Q13232:OID20789:v1:Inflammation	17	0.105888	0.0446771	0.0177843	PPP	Q13232	Lotta et al.	tyrosine	HMDB0000158	ENSG00000103024	NME3	FALSE
173163	MR-IVW	bioa_021	tyrosine	NOS1:P29475:OID20863:v1:Neurology	NOS1:P29475:OID20863:v1:Neurology	17	0.0555007	0.0442196	0.209437	PPP	P29475	Lotta et al.	tyrosine	HMDB0000158	ENSG00000089250	NOS1	FALSE
173164	MR-IVW	bioa_021	tyrosine	NOS2:P35228:OID30087:v1:Cardiometabolic_II	NOS2:P35228:OID30087:v1:Cardiometabolic_II	17	0.019013	0.0425515	0.655001	PPP	P35228	Lotta et al.	tyrosine	HMDB0000158	ENSG00000007171	NOS2	FALSE
173165	MR-IVW	bioa_021	tyrosine	NOS3:P29474:OID20834:v1:Neurology	NOS3:P29474:OID20834:v1:Neurology	17	0.0430639	0.0425129	0.311079	PPP	P29474	Lotta et al.	tyrosine	HMDB0000158	ENSG00000164867	NOS3	FALSE
173166	MR-IVW	bioa_021	tyrosine	NPL:Q9BXD5:OID30329:v1:Cardiometabolic_II	NPL:Q9BXD5:OID30329:v1:Cardiometabolic_II	17	-0.046122	0.0427183	0.280286	PPP	Q9BXD5	Lotta et al.	tyrosine	HMDB0000158	ENSG00000135838	NPL	FALSE
173170	MR-IVW	bioa_021	tyrosine	OPLAH:O14841:OID30201:v1:Cardiometabolic_II	OPLAH:O14841:OID30201:v1:Cardiometabolic_II	17	0.0474725	0.0444087	0.285074	PPP	O14841	Lotta et al.	tyrosine	HMDB0000158	ENSG00000178814	OPLAH	FALSE
173171	MR-IVW	bioa_021	tyrosine	OXCT1:P55809:OID30227:v1:Cardiometabolic_II	OXCT1:P55809:OID30227:v1:Cardiometabolic_II	17	0.136816	0.0430842	0.00149553	PPP	P55809	Lotta et al.	tyrosine	HMDB0000158	ENSG00000083720	OXCT1	FALSE
173175	MR-IVW	bioa_021	tyrosine	PAFAH1B3:Q15102:OID30998:v1:Neurology_II	PAFAH1B3:Q15102:OID30998:v1:Neurology_II	17	0.0777597	0.0421583	0.0651149	PPP	Q15102	Lotta et al.	tyrosine	HMDB0000158	ENSG00000079462	PAFAH1B3	FALSE
173177	MR-IVW	bioa_021	tyrosine	PAM:P19021:OID20291:v1:Cardiometabolic	PAM:P19021:OID20291:v1:Cardiometabolic	17	0.0147097	0.0418945	0.725504	PPP	P19021	Lotta et al.	tyrosine	HMDB0000158	ENSG00000145730	PAM	FALSE
173180	MR-IVW	bioa_021	tyrosine	PCYT2:Q99447:OID31519:v1:Oncology_II	PCYT2:Q99447:OID31519:v1:Oncology_II	17	0.103253	0.0442647	0.019668	PPP	Q99447	Lotta et al.	tyrosine	HMDB0000158	ENSG00000185813	PCYT2	FALSE
173183	MR-IVW	bioa_021	tyrosine	PHOSPHO1:Q8TCT1:OID20922:v1:Neurology	PHOSPHO1:Q8TCT1:OID20922:v1:Neurology	17	0.0604843	0.0458593	0.187199	PPP	Q8TCT1	Lotta et al.	tyrosine	HMDB0000158	ENSG00000173868	PHOSPHO1	FALSE
173184	MR-IVW	bioa_021	tyrosine	PHYKPL:Q8IUZ5:OID30634:v1:Inflammation_II	PHYKPL:Q8IUZ5:OID30634:v1:Inflammation_II	17	0.0486968	0.0429216	0.256563	PPP	Q8IUZ5	Lotta et al.	tyrosine	HMDB0000158	ENSG00000175309	PHYKPL	FALSE
173187	MR-IVW	bioa_021	tyrosine	PKLR:P30613:OID20682:v1:Inflammation	PKLR:P30613:OID20682:v1:Inflammation	17	-0.0918031	0.0432715	0.0338745	PPP	P30613	Lotta et al.	tyrosine	HMDB0000158	ENSG00000143627	PKLR	FALSE
173188	MR-IVW	bioa_021	tyrosine	PLA2G7:Q13093:OID21105:v1:Neurology	PLA2G7:Q13093:OID21105:v1:Neurology	17	0.034729	0.0433789	0.423366	PPP	Q13093	Lotta et al.	tyrosine	HMDB0000158	ENSG00000146070	PLA2G7	FALSE
173192	MR-IVW	bioa_021	tyrosine	PMVK:Q15126:OID20850:v1:Neurology	PMVK:Q15126:OID20850:v1:Neurology	17	0.0760481	0.0440593	0.08434	PPP	Q15126	Lotta et al.	tyrosine	HMDB0000158	ENSG00000163344	PMVK	FALSE
173195	MR-IVW	bioa_021	tyrosine	PPT1:P50897:OID30947:v1:Neurology_II	PPT1:P50897:OID30947:v1:Neurology_II	17	0.0630469	0.0425675	0.138579	PPP	P50897	Lotta et al.	tyrosine	HMDB0000158	ENSG00000131238	PPT1	FALSE
173197	MR-IVW	bioa_021	tyrosine	RAB10:P61026:OID30357:v1:Cardiometabolic_II	RAB10:P61026:OID30357:v1:Cardiometabolic_II	17	0.0777717	0.0449534	0.083621	PPP	P61026	Lotta et al.	tyrosine	HMDB0000158	ENSG00000084733	RAB10	FALSE
173200	MR-IVW	bioa_021	tyrosine	RAB27B:O00194:OID30354:v1:Cardiometabolic_II	RAB27B:O00194:OID30354:v1:Cardiometabolic_II	17	0.0619189	0.0440144	0.159491	PPP	O00194	Lotta et al.	tyrosine	HMDB0000158	ENSG00000041353	RAB27B	FALSE
173201	MR-IVW	bioa_021	tyrosine	RAB2B:Q8WUD1:OID31362:v1:Oncology_II	RAB2B:Q8WUD1:OID31362:v1:Oncology_II	17	0.0924702	0.0445728	0.0380248	PPP	Q8WUD1	Lotta et al.	tyrosine	HMDB0000158	ENSG00000129472	RAB2B	FALSE
173202	MR-IVW	bioa_021	tyrosine	RAB6B:Q9NRW1:OID20817:v1:Neurology	RAB6B:Q9NRW1:OID20817:v1:Neurology	17	0.0397709	0.0425127	0.349528	PPP	Q9NRW1	Lotta et al.	tyrosine	HMDB0000158	ENSG00000154917	RAB6B	FALSE
173204	MR-IVW	bioa_021	tyrosine	RAC3:P60763:OID30958:v1:Neurology_II	RAC3:P60763:OID30958:v1:Neurology_II	17	0.0463952	0.0481241	0.335009	PPP	P60763	Lotta et al.	tyrosine	HMDB0000158	ENSG00000169750	RAC3	FALSE
173205	MR-IVW	bioa_021	tyrosine	RALB:P11234:OID30567:v1:Inflammation_II	RALB:P11234:OID30567:v1:Inflammation_II	17	0.103985	0.0455952	0.0225721	PPP	P11234	Lotta et al.	tyrosine	HMDB0000158	ENSG00000144118	RALB	FALSE
173206	MR-IVW	bioa_021	tyrosine	RAP1A:P62834:OID30452:v1:Inflammation_II	RAP1A:P62834:OID30452:v1:Inflammation_II	17	0.0130265	0.0424746	0.75908	PPP	P62834	Lotta et al.	tyrosine	HMDB0000158	ENSG00000116473	RAP1A	FALSE
173208	MR-IVW	bioa_021	tyrosine	RBKS:Q9H477:OID20986:v1:Neurology	RBKS:Q9H477:OID20986:v1:Neurology	17	-0.0638754	0.0437879	0.144635	PPP	Q9H477	Lotta et al.	tyrosine	HMDB0000158	ENSG00000171174	RBKS	FALSE
173214	MR-IVW	bioa_021	tyrosine	SAT1:P21673:OID30111:v1:Cardiometabolic_II	SAT1:P21673:OID30111:v1:Cardiometabolic_II	17	-0.0744252	0.0425513	0.0802789	PPP	P21673	Lotta et al.	tyrosine	HMDB0000158	ENSG00000130066	SAT1	FALSE
173216	MR-IVW	bioa_021	tyrosine	SAT2:Q96F10:OID31306:v1:Oncology_II	SAT2:Q96F10:OID31306:v1:Oncology_II	17	0.0269615	0.0427304	0.528062	PPP	Q96F10	Lotta et al.	tyrosine	HMDB0000158	ENSG00000141504	SAT2	FALSE
173217	MR-IVW	bioa_021	tyrosine	SCLY:Q96I15:OID21425:v1:Oncology	SCLY:Q96I15:OID21425:v1:Oncology	17	-0.0409813	0.0433056	0.343982	PPP	Q96I15	Lotta et al.	tyrosine	HMDB0000158	ENSG00000132330	SCLY	FALSE
173218	MR-IVW	bioa_021	tyrosine	SDHB:P21912:OID31436:v1:Oncology_II	SDHB:P21912:OID31436:v1:Oncology_II	17	-0.0565551	0.0445564	0.204337	PPP	P21912	Lotta et al.	tyrosine	HMDB0000158	ENSG00000117118	SDHB	FALSE
173222	MR-IVW	bioa_021	tyrosine	SETMAR:Q53H47:OID20948:v1:Neurology	SETMAR:Q53H47:OID20948:v1:Neurology	17	-0.0303586	0.0432994	0.48322	PPP	Q53H47	Lotta et al.	tyrosine	HMDB0000158	ENSG00000170364	SETMAR	FALSE
173223	MR-IVW	bioa_021	tyrosine	SHMT1:P34896:OID20714:v1:Inflammation	SHMT1:P34896:OID20714:v1:Inflammation	17	0.0475391	0.0447119	0.287677	PPP	P34896	Lotta et al.	tyrosine	HMDB0000158	ENSG00000176974	SHMT1	FALSE
173224	MR-IVW	bioa_021	tyrosine	SIRT1:Q96EB6:OID30439:v1:Inflammation_II	SIRT1:Q96EB6:OID30439:v1:Inflammation_II	17	0.130565	0.0432154	0.0025172	PPP	Q96EB6	Lotta et al.	tyrosine	HMDB0000158	ENSG00000096717	SIRT1	FALSE
173226	MR-IVW	bioa_021	tyrosine	SIRT2:Q8IXJ6:OID21375:v1:Oncology	SIRT2:Q8IXJ6:OID21375:v1:Oncology	17	0.0753756	0.0444566	0.089983	PPP	Q8IXJ6	Lotta et al.	tyrosine	HMDB0000158	ENSG00000068903	SIRT2	FALSE
173229	MR-IVW	bioa_021	tyrosine	SLC16A1:P53985:OID20799:v1:Neurology	SLC16A1:P53985:OID20799:v1:Neurology	17	-0.00704316	0.0425126	0.868415	PPP	P53985	Lotta et al.	tyrosine	HMDB0000158	ENSG00000155380	SLC16A1	FALSE
173230	MR-IVW	bioa_021	tyrosine	SLC1A4:P43007:OID30926:v1:Neurology_II	SLC1A4:P43007:OID30926:v1:Neurology_II	17	-0.0309795	0.0428203	0.469387	PPP	P43007	Lotta et al.	tyrosine	HMDB0000158	ENSG00000115902	SLC1A4	FALSE
173233	MR-IVW	bioa_021	tyrosine	SMPD3:Q9NY59:OID30477:v1:Inflammation_II	SMPD3:Q9NY59:OID30477:v1:Inflammation_II	17	0.166446	0.0431765	0.000115719	PPP	Q9NY59	Lotta et al.	tyrosine	HMDB0000158	ENSG00000103056	SMPD3	FALSE
173234	MR-IVW	bioa_021	tyrosine	SMS:P52788:OID30853:v1:Neurology_II	SMS:P52788:OID30853:v1:Neurology_II	17	0.0304076	0.0502868	0.545389	PPP	P52788	Lotta et al.	tyrosine	HMDB0000158	ENSG00000102172	SMS	FALSE
173238	MR-IVW	bioa_021	tyrosine	SPTLC1:O15269:OID31086:v1:Neurology_II	SPTLC1:O15269:OID31086:v1:Neurology_II	17	0.0172142	0.0432106	0.690352	PPP	O15269	Lotta et al.	tyrosine	HMDB0000158	ENSG00000090054	SPTLC1	FALSE
173240	MR-IVW	bioa_021	tyrosine	SULT1A1:P50225:OID21031:v1:Neurology	SULT1A1:P50225:OID21031:v1:Neurology	17	0.0750516	0.0437117	0.0859851	PPP	P50225	Lotta et al.	tyrosine	HMDB0000158	ENSG00000196502	SULT1A1	FALSE
173242	MR-IVW	bioa_021	tyrosine	SUOX:P51687:OID31031:v1:Neurology_II	SUOX:P51687:OID31031:v1:Neurology_II	17	0.0440635	0.0439238	0.315774	PPP	P51687	Lotta et al.	tyrosine	HMDB0000158	ENSG00000139531	SUOX	FALSE
173243	MR-IVW	bioa_021	tyrosine	TARS1:P26639:OID31343:v1:Oncology_II	TARS1:P26639:OID31343:v1:Oncology_II	17	0.0890419	0.0445017	0.0454067	PPP	P26639	Lotta et al.	tyrosine	HMDB0000158	ENSG00000113407	TARS	FALSE
173244	MR-IVW	bioa_021	tyrosine	TDO2:P48775:OID30910:v1:Neurology_II	TDO2:P48775:OID30910:v1:Neurology_II	17	-0.00018907	0.0517607	0.997086	PPP	P48775	Lotta et al.	tyrosine	HMDB0000158	ENSG00000151790	TDO2	FALSE
173245	MR-IVW	bioa_021	tyrosine	THTPA:Q9BU02:OID31375:v1:Oncology_II	THTPA:Q9BU02:OID31375:v1:Oncology_II	17	0.0470667	0.0441886	0.286816	PPP	Q9BU02	Lotta et al.	tyrosine	HMDB0000158	ENSG00000259431	THTPA	FALSE
173247	MR-IVW	bioa_021	tyrosine	TIGAR:Q9NQ88:OID20894:v1:Neurology	TIGAR:Q9NQ88:OID20894:v1:Neurology	17	0.0974133	0.0451557	0.0309841	PPP	Q9NQ88	Lotta et al.	tyrosine	HMDB0000158	ENSG00000078237	TIGAR	FALSE
173249	MR-IVW	bioa_021	tyrosine	TK1:P04183:OID31294:v1:Oncology_II	TK1:P04183:OID31294:v1:Oncology_II	17	0.00569954	0.0510537	0.91111	PPP	P04183	Lotta et al.	tyrosine	HMDB0000158	ENSG00000167900	TK1	FALSE
173251	MR-IVW	bioa_021	tyrosine	TPK1:Q9H3S4:OID30338:v1:Cardiometabolic_II	TPK1:Q9H3S4:OID30338:v1:Cardiometabolic_II	17	0.101608	0.0528566	0.054564	PPP	Q9H3S4	Lotta et al.	tyrosine	HMDB0000158	ENSG00000196511	TPK1	FALSE
173252	MR-IVW	bioa_021	tyrosine	TREH:O43280:OID30388:v1:Cardiometabolic_II	TREH:O43280:OID30388:v1:Cardiometabolic_II	17	-0.0716933	0.042727	0.0933595	PPP	O43280	Lotta et al.	tyrosine	HMDB0000158	ENSG00000118094	TREH	FALSE
173253	MR-IVW	bioa_021	tyrosine	TYMP:P19971:OID20234:v1:Cardiometabolic	TYMP:P19971:OID20234:v1:Cardiometabolic	17	0.0683422	0.0436353	0.117298	PPP	P19971	Lotta et al.	tyrosine	HMDB0000158	ENSG00000025708	TYMP	FALSE
173255	MR-IVW	bioa_021	tyrosine	UPB1:Q9UBR1:OID30352:v1:Cardiometabolic_II	UPB1:Q9UBR1:OID30352:v1:Cardiometabolic_II	17	-0.0364624	0.0497739	0.463827	PPP	Q9UBR1	Lotta et al.	tyrosine	HMDB0000158	ENSG00000100024	UPB1	FALSE
173257	MR-IVW	bioa_021	tyrosine	VNN1:O95497:OID30711:v1:Inflammation_II	VNN1:O95497:OID30711:v1:Inflammation_II	17	0.18376	0.0422705	1.37861e-05	PPP	O95497	Lotta et al.	tyrosine	HMDB0000158	ENSG00000112299	VNN1	FALSE
173258	MR-IVW	bioa_021	tyrosine	VNN2:O95498:OID21310:v1:Oncology	VNN2:O95498:OID21310:v1:Oncology	17	0.0372419	0.0426239	0.382263	PPP	O95498	Lotta et al.	tyrosine	HMDB0000158	ENSG00000112303	VNN2	FALSE
173259	MR-IVW	bioa_021	tyrosine	WARS:P23381:OID21084:v1:Neurology	WARS:P23381:OID21084:v1:Neurology	17	0.153911	0.0426275	0.000305491	PPP	P23381	Lotta et al.	tyrosine	HMDB0000158	ENSG00000140105	WARS	FALSE
173260	MR-IVW	bioa_021	tyrosine	YARS1:P54577:OID31494:v1:Oncology_II	YARS1:P54577:OID31494:v1:Oncology_II	17	0.121174	0.0449111	0.00697406	PPP	P54577	Lotta et al.	tyrosine	HMDB0000158	ENSG00000134684	YARS	FALSE
173261	MR-IVW	bioa_022	valine	10024_44_HOGA1_HOGA1	10024_44_HOGA1_HOGA1	10	0.00763077	0.0493013	0.876996	DeCODE	Q86XE5	Lotta et al.	valine	HMDB0000883	ENSG00000241935	HOGA1	FALSE
173262	MR-IVW	bioa_022	valine	10086_39_CBS_CBS	10086_39_CBS_CBS	10	0.103302	0.0496337	0.0374082	DeCODE	P35520	Lotta et al.	valine	HMDB0000883	ENSG00000160200	CBS	FALSE
173263	MR-IVW	bioa_022	valine	10531_18_NRAS_RASN	10531_18_NRAS_RASN	10	0.0478945	0.0493017	0.331321	DeCODE	P01111	Lotta et al.	valine	HMDB0000883	ENSG00000213281	NRAS	FALSE
173264	MR-IVW	bioa_022	valine	10612_18_PLOD3_PLOD3	10612_18_PLOD3_PLOD3	10	0.0579172	0.0510982	0.257026	DeCODE	O60568	Lotta et al.	valine	HMDB0000883	ENSG00000106397	PLOD3	FALSE
173265	MR-IVW	bioa_022	valine	11098_1_PDXK_PDXK	11098_1_PDXK_PDXK	10	-0.0139091	0.0496933	0.779555	DeCODE	O00764	Lotta et al.	valine	HMDB0000883	ENSG00000160209	PDXK	FALSE
173266	MR-IVW	bioa_022	valine	11241_8_ASL_ARLY	11241_8_ASL_ARLY	10	0.133198	0.0497275	0.00739399	DeCODE	P04424	Lotta et al.	valine	HMDB0000883	ENSG00000126522	ASL	FALSE
173267	MR-IVW	bioa_022	valine	11247_20_NAGS_NAGS	11247_20_NAGS_NAGS	10	0.0206335	0.0492989	0.675553	DeCODE	Q8N159	Lotta et al.	valine	HMDB0000883	ENSG00000161653	NAGS	FALSE
173268	MR-IVW	bioa_022	valine	11280_6_GAD1_DCE1	11280_6_GAD1_DCE1	10	0.0241234	0.0492985	0.624606	DeCODE	Q99259	Lotta et al.	valine	HMDB0000883	ENSG00000128683	GAD1	FALSE
173269	MR-IVW	bioa_022	valine	11348_132_P4HA2_P4HA2	11348_132_P4HA2_P4HA2	10	0.0252944	0.0503528	0.615425	DeCODE	O15460	Lotta et al.	valine	HMDB0000883	ENSG00000072682	P4HA2	FALSE
173270	MR-IVW	bioa_022	valine	11361_73_TYMP_TP	11361_73_TYMP_TP	10	0.0552898	0.050356	0.272214	DeCODE	P19971	Lotta et al.	valine	HMDB0000883	ENSG00000025708	TYMP	FALSE
173271	MR-IVW	bioa_022	valine	11368_32_AK2_KAD2	11368_32_AK2_KAD2	10	0.0725485	0.0492996	0.141134	DeCODE	P54819	Lotta et al.	valine	HMDB0000883	ENSG00000004455	AK2	FALSE
173272	MR-IVW	bioa_022	valine	11377_19_ADH7_ADH7	11377_19_ADH7_ADH7	10	-0.0736904	0.0492999	0.134983	DeCODE	P40394	Lotta et al.	valine	HMDB0000883	ENSG00000196344	ADH7	FALSE
173273	MR-IVW	bioa_022	valine	11381_56_PRPS1_PRPS1	11381_56_PRPS1_PRPS1	10	0.00888156	0.0492991	0.85703	DeCODE	P60891	Lotta et al.	valine	HMDB0000883	ENSG00000147224	PRPS1	FALSE
173274	MR-IVW	bioa_022	valine	11382_5_BLVRA_BIEA	11382_5_BLVRA_BIEA	10	0.0075104	0.0492997	0.878918	DeCODE	P53004	Lotta et al.	valine	HMDB0000883	ENSG00000106605	BLVRA	FALSE
173275	MR-IVW	bioa_022	valine	11391_69_MVK_MVK	11391_69_MVK_MVK	10	0.0098386	0.0492981	0.841814	DeCODE	Q03426	Lotta et al.	valine	HMDB0000883	ENSG00000110921	MVK	FALSE
173276	MR-IVW	bioa_022	valine	11402_17_KMT2C_KMT2C	11402_17_KMT2C_KMT2C	10	0.0320982	0.0511109	0.529997	DeCODE	Q8NEZ4	Lotta et al.	valine	HMDB0000883	ENSG00000055609	KMT2C	FALSE
173277	MR-IVW	bioa_022	valine	11424_4_FAH_FAAA	11424_4_FAH_FAAA	10	0.125202	0.0514703	0.0149942	DeCODE	P16930	Lotta et al.	valine	HMDB0000883	ENSG00000103876	FAH	FALSE
173278	MR-IVW	bioa_022	valine	11441_11_PYGL_PYGL	11441_11_PYGL_PYGL	10	0.0665921	0.0492994	0.17677	DeCODE	P06737	Lotta et al.	valine	HMDB0000883	ENSG00000100504	PYGL	FALSE
173279	MR-IVW	bioa_022	valine	11448_34_GALK1_GALK1	11448_34_GALK1_GALK1	10	0.0373219	0.0501182	0.456467	DeCODE	P51570	Lotta et al.	valine	HMDB0000883	ENSG00000108479	GALK1	FALSE
173280	MR-IVW	bioa_022	valine	11572_4_DNM2_DYN2	11572_4_DNM2_DYN2	10	-0.00189145	0.0492996	0.969396	DeCODE	P50570	Lotta et al.	valine	HMDB0000883	ENSG00000079805	DNM2	FALSE
173281	MR-IVW	bioa_022	valine	11645_9_P4HA1_P4HA1	11645_9_P4HA1_P4HA1	10	0.0376674	0.0492979	0.444822	DeCODE	P13674	Lotta et al.	valine	HMDB0000883	ENSG00000122884	P4HA1	FALSE
173282	MR-IVW	bioa_022	valine	11653_69_SLC6A9_SC6A9	11653_69_SLC6A9_SC6A9	10	0.0303399	0.0492979	0.538264	DeCODE	P48067	Lotta et al.	valine	HMDB0000883	ENSG00000196517	SLC6A9	FALSE
173283	MR-IVW	bioa_022	valine	11709_29_CPT1B_CPT1B	11709_29_CPT1B_CPT1B	10	-0.0757771	0.049299	0.12427	DeCODE	Q92523	Lotta et al.	valine	HMDB0000883	ENSG00000205560	CPT1B	FALSE
173284	MR-IVW	bioa_022	valine	12018_84_TPK1_TPK1	12018_84_TPK1_TPK1	10	0.0270681	0.0492984	0.582959	DeCODE	Q9H3S4	Lotta et al.	valine	HMDB0000883	ENSG00000196511	TPK1	FALSE
173285	MR-IVW	bioa_022	valine	12334_25_SHMT1_cSHMT	12334_25_SHMT1_cSHMT	10	0.0615518	0.0492994	0.211837	DeCODE	P34896	Lotta et al.	valine	HMDB0000883	ENSG00000176974	SHMT1	FALSE
173286	MR-IVW	bioa_022	valine	12340_17_AARS_SYAC	12340_17_AARS_SYAC	10	0.0506867	0.0492981	0.303871	DeCODE	P49588	Lotta et al.	valine	HMDB0000883	ENSG00000090861	AARS	FALSE
173287	MR-IVW	bioa_022	valine	12348_46_SARS2_SYSM	12348_46_SARS2_SYSM	10	0.0345344	0.0492989	0.483609	DeCODE	Q9NP81	Lotta et al.	valine	HMDB0000883	ENSG00000104835	SARS2	FALSE
173288	MR-IVW	bioa_022	valine	12374_8_PAFAH1B3_PA1B3	12374_8_PAFAH1B3_PA1B3	10	-0.0327712	0.0492998	0.506221	DeCODE	Q15102	Lotta et al.	valine	HMDB0000883	ENSG00000079462	PAFAH1B3	FALSE
173289	MR-IVW	bioa_022	valine	12395_86_DARS2_SYDM	12395_86_DARS2_SYDM	10	0.0140268	0.0492994	0.776011	DeCODE	Q6PI48	Lotta et al.	valine	HMDB0000883	ENSG00000117593	DARS2	FALSE
173290	MR-IVW	bioa_022	valine	12422_143_ALOX15B_LX15B	12422_143_ALOX15B_LX15B	10	-0.0172183	0.0492997	0.726896	DeCODE	O15296	Lotta et al.	valine	HMDB0000883	ENSG00000179593	ALOX15B	FALSE
173291	MR-IVW	bioa_022	valine	12425_104_ARF6_ARF6	12425_104_ARF6_ARF6	10	0.0266959	0.0492991	0.588157	DeCODE	P62330	Lotta et al.	valine	HMDB0000883	ENSG00000165527	ARF6	FALSE
173292	MR-IVW	bioa_022	valine	12428_2_LYPLAL1_LYPL1	12428_2_LYPLAL1_LYPL1	10	0.0221823	0.0492992	0.652745	DeCODE	Q5VWZ2	Lotta et al.	valine	HMDB0000883	ENSG00000143353	LYPLAL1	FALSE
173293	MR-IVW	bioa_022	valine	12450_42_PMVK_PMVK	12450_42_PMVK_PMVK	10	-0.00848269	0.0492995	0.863387	DeCODE	Q15126	Lotta et al.	valine	HMDB0000883	ENSG00000163344	PMVK	FALSE
173294	MR-IVW	bioa_022	valine	12462_20_SETMAR_SETMR	12462_20_SETMAR_SETMR	10	0.0612013	0.0492946	0.214406	DeCODE	Q53H47	Lotta et al.	valine	HMDB0000883	ENSG00000170364	SETMAR	FALSE
173295	MR-IVW	bioa_022	valine	12476_50_TIGAR_TIGAR	12476_50_TIGAR_TIGAR	10	0.00144056	0.049299	0.976688	DeCODE	Q9NQ88	Lotta et al.	valine	HMDB0000883	ENSG00000078237	TIGAR	FALSE
173296	MR-IVW	bioa_022	valine	12507_16_ITPKC_IP3KC	12507_16_ITPKC_IP3KC	10	0.0525302	0.0513077	0.305917	DeCODE	Q96DU7	Lotta et al.	valine	HMDB0000883	ENSG00000086544	ITPKC	FALSE
173297	MR-IVW	bioa_022	valine	12515_45_UCK2_UCK2	12515_45_UCK2_UCK2	10	0.00302161	0.0492985	0.951127	DeCODE	Q9BZX2	Lotta et al.	valine	HMDB0000883	ENSG00000143179	UCK2	FALSE
173298	MR-IVW	bioa_022	valine	12524_18_SAT2_SAT2	12524_18_SAT2_SAT2	10	0.119045	0.0500816	0.0174529	DeCODE	Q96F10	Lotta et al.	valine	HMDB0000883	ENSG00000141504	SAT2	FALSE
173299	MR-IVW	bioa_022	valine	12581_39_IMPA2_IMPA2	12581_39_IMPA2_IMPA2	10	-0.00251085	0.049299	0.95938	DeCODE	O14732	Lotta et al.	valine	HMDB0000883	ENSG00000141401	IMPA2	FALSE
173300	MR-IVW	bioa_022	valine	12632_14_NAT1_ARY1	12632_14_NAT1_ARY1	10	0.0807124	0.0492975	0.101578	DeCODE	P18440	Lotta et al.	valine	HMDB0000883	ENSG00000171428	NAT1	FALSE
173301	MR-IVW	bioa_022	valine	12636_113_SMYD2_SMYD2	12636_113_SMYD2_SMYD2	10	0.0229686	0.0492981	0.641279	DeCODE	Q9NRG4	Lotta et al.	valine	HMDB0000883	ENSG00000143499	SMYD2	FALSE
173302	MR-IVW	bioa_022	valine	12637_7_CRAT_CACP	12637_7_CRAT_CACP	10	0.0402774	0.0496847	0.417561	DeCODE	P43155	Lotta et al.	valine	HMDB0000883	ENSG00000095321	CRAT	FALSE
173303	MR-IVW	bioa_022	valine	12641_3_INPP5B_I5P2	12641_3_INPP5B_I5P2	10	0.00436101	0.0492996	0.929512	DeCODE	P32019	Lotta et al.	valine	HMDB0000883	ENSG00000204084	INPP5B	FALSE
173304	MR-IVW	bioa_022	valine	12644_63_ADSS_PURA2	12644_63_ADSS_PURA2	10	0.0748672	0.0492994	0.128857	DeCODE	P30520	Lotta et al.	valine	HMDB0000883	ENSG00000035687	ADSS	FALSE
173305	MR-IVW	bioa_022	valine	12647_52_SETD2_SETD2	12647_52_SETD2_SETD2	10	0.061159	0.0502969	0.224	DeCODE	Q9BYW2	Lotta et al.	valine	HMDB0000883	ENSG00000181555	SETD2	FALSE
173306	MR-IVW	bioa_022	valine	12658_72_PANK3_PANK3	12658_72_PANK3_PANK3	10	0.0551056	0.0505107	0.275287	DeCODE	Q9H999	Lotta et al.	valine	HMDB0000883	ENSG00000120137	PANK3	FALSE
173307	MR-IVW	bioa_022	valine	12667_2_GDA_GUAD	12667_2_GDA_GUAD	10	0.049058	0.0518377	0.343955	DeCODE	Q9Y2T3	Lotta et al.	valine	HMDB0000883	ENSG00000119125	GDA	FALSE
173308	MR-IVW	bioa_022	valine	12675_14_DARS_SYDC	12675_14_DARS_SYDC	10	0.0206761	0.0492995	0.674926	DeCODE	P14868	Lotta et al.	valine	HMDB0000883	ENSG00000115866	DARS	FALSE
173309	MR-IVW	bioa_022	valine	12686_15_MPST_THTM	12686_15_MPST_THTM	10	-0.00533259	0.0492994	0.913863	DeCODE	P25325	Lotta et al.	valine	HMDB0000883	ENSG00000128309	MPST	FALSE
173310	MR-IVW	bioa_022	valine	12691_44_SHMT2_GLYM	12691_44_SHMT2_GLYM	10	0.049209	0.049299	0.318195	DeCODE	P34897	Lotta et al.	valine	HMDB0000883	ENSG00000182199	SHMT2	FALSE
173311	MR-IVW	bioa_022	valine	12692_56_DOT1L_DOT1L	12692_56_DOT1L_DOT1L	10	0.0584432	0.0492975	0.235812	DeCODE	Q8TEK3	Lotta et al.	valine	HMDB0000883	ENSG00000104885	DOT1L	FALSE
173312	MR-IVW	bioa_022	valine	12697_30_PIP4K2A_PI42A	12697_30_PIP4K2A_PI42A	10	0.0245897	0.0492997	0.617935	DeCODE	P48426	Lotta et al.	valine	HMDB0000883	ENSG00000150867	PIP4K2A	FALSE
173313	MR-IVW	bioa_022	valine	12700_9_ACLY_ACLY	12700_9_ACLY_ACLY	9	0.0497127	0.0500522	0.320605	DeCODE	P53396	Lotta et al.	valine	HMDB0000883	ENSG00000131473	ACLY	FALSE
173314	MR-IVW	bioa_022	valine	12786_61_GPCPD1_GDE5	12786_61_GPCPD1_GDE5	10	-0.003491	0.0492997	0.943548	DeCODE	Q9NPB8	Lotta et al.	valine	HMDB0000883	ENSG00000125772	GPCPD1	FALSE
173315	MR-IVW	bioa_022	valine	12812_25_ACYP2_ACYP2	12812_25_ACYP2_ACYP2	10	0.0509254	0.0492993	0.301611	DeCODE	P14621	Lotta et al.	valine	HMDB0000883	ENSG00000170634	ACYP2	FALSE
173316	MR-IVW	bioa_022	valine	12815_9_IARS_SYIC	12815_9_IARS_SYIC	10	0.0508155	0.0499769	0.309258	DeCODE	P41252	Lotta et al.	valine	HMDB0000883	ENSG00000196305	IARS	FALSE
173317	MR-IVW	bioa_022	valine	12818_159_SLC14A2_UT2	12818_159_SLC14A2_UT2	10	0.111929	0.0492976	0.0231785	DeCODE	Q15849	Lotta et al.	valine	HMDB0000883	ENSG00000132874	SLC14A2	FALSE
173318	MR-IVW	bioa_022	valine	12881_17_RDH16_RDH16	12881_17_RDH16_RDH16	10	0.027831	0.049298	0.572382	DeCODE	O75452	Lotta et al.	valine	HMDB0000883	ENSG00000139547	RDH16	FALSE
173319	MR-IVW	bioa_022	valine	12895_28_DGKB_DGKB	12895_28_DGKB_DGKB	10	0.054763	0.0512735	0.285494	DeCODE	Q9Y6T7	Lotta et al.	valine	HMDB0000883	ENSG00000136267	DGKB	FALSE
173320	MR-IVW	bioa_022	valine	12960_9_GCK_HXK4	12960_9_GCK_HXK4	10	0.112799	0.0509659	0.0268827	DeCODE	P35557	Lotta et al.	valine	HMDB0000883	ENSG00000106633	GCK	FALSE
173321	MR-IVW	bioa_022	valine	13059_33_RFK_RIFK	13059_33_RFK_RIFK	10	-0.0620759	0.0492986	0.207965	DeCODE	Q969G6	Lotta et al.	valine	HMDB0000883	ENSG00000135002	RFK	FALSE
173322	MR-IVW	bioa_022	valine	13083_18_VARS_SYVC	13083_18_VARS_SYVC	10	-0.0743333	0.0492973	0.131591	DeCODE	P26640	Lotta et al.	valine	HMDB0000883	ENSG00000204394	VARS1	FALSE
173323	MR-IVW	bioa_022	valine	13130_150_HK2_HXK2	13130_150_HK2_HXK2	10	0.0183799	0.0499223	0.712747	DeCODE	P52789	Lotta et al.	valine	HMDB0000883	ENSG00000159399	HK2	FALSE
173324	MR-IVW	bioa_022	valine	13131_5_HK1_HXK1	13131_5_HK1_HXK1	10	0.000651056	0.0492985	0.989463	DeCODE	P19367	Lotta et al.	valine	HMDB0000883	ENSG00000156515	HK1	FALSE
173325	MR-IVW	bioa_022	valine	13430_50_SLC14A1_UT1	13430_50_SLC14A1_UT1	10	0.00807624	0.0493862	0.870099	DeCODE	Q13336	Lotta et al.	valine	HMDB0000883	ENSG00000141469	SLC14A1	FALSE
173326	MR-IVW	bioa_022	valine	13473_55_ITPKA_IP3KA	13473_55_ITPKA_IP3KA	10	0.0166995	0.0492964	0.734793	DeCODE	P23677	Lotta et al.	valine	HMDB0000883	ENSG00000137825	ITPKA	FALSE
173327	MR-IVW	bioa_022	valine	13494_6_CERS5_CERS5	13494_6_CERS5_CERS5	10	0.0211485	0.0503874	0.674691	DeCODE	Q8N5B7	Lotta et al.	valine	HMDB0000883	ENSG00000139624	CERS5	FALSE
173328	MR-IVW	bioa_022	valine	13498_1_MIOX_MIOX	13498_1_MIOX_MIOX	10	0.0232162	0.0515756	0.65261	DeCODE	Q9UGB7	Lotta et al.	valine	HMDB0000883	ENSG00000100253	MIOX	FALSE
173329	MR-IVW	bioa_022	valine	13595_20_THTPA_THTPA	13595_20_THTPA_THTPA	10	-0.0339063	0.0497599	0.49562	DeCODE	Q9BU02	Lotta et al.	valine	HMDB0000883	ENSG00000259431	THTPA	FALSE
173330	MR-IVW	bioa_022	valine	13596_3_RAB27B_RB27B	13596_3_RAB27B_RB27B	10	0.0289215	0.0507211	0.568538	DeCODE	O00194	Lotta et al.	valine	HMDB0000883	ENSG00000041353	RAB27B	FALSE
173331	MR-IVW	bioa_022	valine	13623_4_MLL2_MLL2	13623_4_MLL2_MLL2	10	0.00950262	0.0492964	0.847143	DeCODE	O14686	Lotta et al.	valine	HMDB0000883	ENSG00000167548	KMT2D	FALSE
173332	MR-IVW	bioa_022	valine	13624_17_NADK_NADK	13624_17_NADK_NADK	10	0.0440957	0.0492963	0.371053	DeCODE	O95544	Lotta et al.	valine	HMDB0000883	ENSG00000008130	NADK	FALSE
173333	MR-IVW	bioa_022	valine	13689_2_ODC1_Ornithine_decarboxylase	13689_2_ODC1_Ornithine_decarboxylase	10	0.00281632	0.0511669	0.956105	DeCODE	P11926	Lotta et al.	valine	HMDB0000883	ENSG00000115758	ODC1	FALSE
173334	MR-IVW	bioa_022	valine	13936_24_PGK2_PGK2	13936_24_PGK2_PGK2	10	-0.0392177	0.0492924	0.426257	DeCODE	P07205	Lotta et al.	valine	HMDB0000883	ENSG00000170950	PGK2	FALSE
173335	MR-IVW	bioa_022	valine	13941_82_FARS2_SYFM	13941_82_FARS2_SYFM	10	0.0483593	0.0492913	0.326547	DeCODE	O95363	Lotta et al.	valine	HMDB0000883	ENSG00000145982	FARS2	FALSE
173336	MR-IVW	bioa_022	valine	13947_371_NUDT12_NUD12	13947_371_NUDT12_NUD12	10	0.0435555	0.0492917	0.376897	DeCODE	Q9BQG2	Lotta et al.	valine	HMDB0000883	ENSG00000112874	NUDT12	FALSE
173337	MR-IVW	bioa_022	valine	13990_1_PC_pyruvate_carboxylase	13990_1_PC_pyruvate_carboxylase	10	0.0395402	0.0492922	0.422461	DeCODE	P11498	Lotta et al.	valine	HMDB0000883	ENSG00000173599	PC	FALSE
173338	MR-IVW	bioa_022	valine	13998_26_ADSSL1_PURA1	13998_26_ADSSL1_PURA1	10	0.108753	0.0503007	0.0306142	DeCODE	Q8N142	Lotta et al.	valine	HMDB0000883	ENSG00000185100	ADSSL1	FALSE
173339	MR-IVW	bioa_022	valine	14006_36_GNMT_GNMT	14006_36_GNMT_GNMT	10	0.0419599	0.0492927	0.394636	DeCODE	Q14749	Lotta et al.	valine	HMDB0000883	ENSG00000124713	GNMT	FALSE
173340	MR-IVW	bioa_022	valine	14048_7_IL1RAP_IL_1_R_AcP	14048_7_IL1RAP_IL_1_R_AcP	10	-0.0160766	0.0492934	0.744318	DeCODE	Q9NPH3	Lotta et al.	valine	HMDB0000883	ENSG00000196083	IL1RAP	FALSE
173341	MR-IVW	bioa_022	valine	14079_14_IL18R1_IL_18_Ra	14079_14_IL18R1_IL_18_Ra	10	0.14476	0.0492907	0.00331547	DeCODE	Q13478	Lotta et al.	valine	HMDB0000883	ENSG00000115604	IL18R1	FALSE
173342	MR-IVW	bioa_022	valine	14083_25_SEPHS1_SPS1	14083_25_SEPHS1_SPS1	10	0.0174929	0.0492933	0.722684	DeCODE	P49903	Lotta et al.	valine	HMDB0000883	ENSG00000086475	SEPHS1	FALSE
173343	MR-IVW	bioa_022	valine	14098_28_CARS_SYCC	14098_28_CARS_SYCC	10	0.025628	0.0492931	0.603126	DeCODE	P49589	Lotta et al.	valine	HMDB0000883	ENSG00000110619	CARS	FALSE
173344	MR-IVW	bioa_022	valine	14226_120_BHMT2_BHMT2	14226_120_BHMT2_BHMT2	10	0.0666657	0.0512059	0.192945	DeCODE	Q9H2M3	Lotta et al.	valine	HMDB0000883	ENSG00000132840	BHMT2	FALSE
173345	MR-IVW	bioa_022	valine	14271_23_RAB6B_RAB6B	14271_23_RAB6B_RAB6B	10	0.0287427	0.0494906	0.561395	DeCODE	Q9NRW1	Lotta et al.	valine	HMDB0000883	ENSG00000154917	RAB6B	FALSE
173346	MR-IVW	bioa_022	valine	14287_6_RAB5C_RAB5C	14287_6_RAB5C_RAB5C	10	0.00861858	0.0501153	0.863457	DeCODE	P51148	Lotta et al.	valine	HMDB0000883	ENSG00000108774	RAB5C	FALSE
173347	MR-IVW	bioa_022	valine	14332_3_RALA_RALA	14332_3_RALA_RALA	10	0.0293755	0.0500451	0.557217	DeCODE	P11233	Lotta et al.	valine	HMDB0000883	ENSG00000006451	RALA	FALSE
173348	MR-IVW	bioa_022	valine	15414_316_LDHA_LDHA	15414_316_LDHA_LDHA	10	0.090941	0.0492925	0.0650482	DeCODE	P00338	Lotta et al.	valine	HMDB0000883	ENSG00000134333	LDHA	FALSE
173349	MR-IVW	bioa_022	valine	15426_5_NEU1_NEUR1	15426_5_NEU1_NEUR1	10	0.00020112	0.0503058	0.99681	DeCODE	Q99519	Lotta et al.	valine	HMDB0000883	ENSG00000204386	NEU1	FALSE
173350	MR-IVW	bioa_022	valine	15431_31_OTC_OTCase	15431_31_OTC_OTCase	10	0.0970387	0.0492931	0.0489984	DeCODE	P00480	Lotta et al.	valine	HMDB0000883	ENSG00000036473	OTC	FALSE
173351	MR-IVW	bioa_022	valine	15435_4_PNP_PNP	15435_4_PNP_PNP	10	0.00117269	0.0492937	0.98102	DeCODE	P00491	Lotta et al.	valine	HMDB0000883	ENSG00000198805	PNP	FALSE
173352	MR-IVW	bioa_022	valine	15457_14_ANPEP_Aminopeptidase_N	15457_14_ANPEP_Aminopeptidase_N	10	0.111393	0.0492916	0.023829	DeCODE	P15144	Lotta et al.	valine	HMDB0000883	ENSG00000166825	ANPEP	FALSE
173353	MR-IVW	bioa_022	valine	15480_2_VNN2_VNN2	15480_2_VNN2_VNN2	10	-0.0225238	0.0504132	0.655031	DeCODE	O95498	Lotta et al.	valine	HMDB0000883	ENSG00000112303	VNN2	FALSE
173354	MR-IVW	bioa_022	valine	15487_164_CES1_carboxylesterase__liver	15487_164_CES1_carboxylesterase__liver	10	0.0903785	0.0498967	0.0700924	DeCODE	P23141	Lotta et al.	valine	HMDB0000883	ENSG00000198848	CES1	FALSE
173355	MR-IVW	bioa_022	valine	15514_26_BCHE_Pseudocholinesterase	15514_26_BCHE_Pseudocholinesterase	10	0.139494	0.0492905	0.00465432	DeCODE	P06276	Lotta et al.	valine	HMDB0000883	ENSG00000114200	BCHE	FALSE
173356	MR-IVW	bioa_022	valine	15526_33_GSS_GSHB	15526_33_GSS_GSHB	10	0.0954884	0.0504907	0.0585966	DeCODE	P48637	Lotta et al.	valine	HMDB0000883	ENSG00000100983	GSS	FALSE
173357	MR-IVW	bioa_022	valine	15542_19_CKMT1A_KCRU	15542_19_CKMT1A_KCRU	10	-0.0166112	0.0509474	0.744389	DeCODE	P12532	Lotta et al.	valine	HMDB0000883	ENSG00000237289	CKMT1A	FALSE
173358	MR-IVW	bioa_022	valine	15553_22_ACHE_ACES	15553_22_ACHE_ACES	10	-0.0139566	0.0492925	0.777071	DeCODE	P22303	Lotta et al.	valine	HMDB0000883	ENSG00000087085	ACHE	FALSE
173359	MR-IVW	bioa_022	valine	15556_49_AMY2B_Alpha_amylase_2B	15556_49_AMY2B_Alpha_amylase_2B	9	-0.0192078	0.0524067	0.713982	DeCODE	P19961	Lotta et al.	valine	HMDB0000883	ENSG00000240038	AMY2B	FALSE
173360	MR-IVW	bioa_022	valine	15588_17_GLA_galactosidase__alpha	15588_17_GLA_galactosidase__alpha	10	0.0814619	0.0492924	0.0984071	DeCODE	P06280	Lotta et al.	valine	HMDB0000883	ENSG00000102393	GLA	FALSE
173361	MR-IVW	bioa_022	valine	15607_56_PKLR_KPYR	15607_56_PKLR_KPYR	10	-0.0691278	0.0492933	0.160802	DeCODE	P30613	Lotta et al.	valine	HMDB0000883	ENSG00000143627	PKLR	FALSE
173362	MR-IVW	bioa_022	valine	16015_19_GPT_ALT	16015_19_GPT_ALT	10	0.0121399	0.0501127	0.808584	DeCODE	P24298	Lotta et al.	valine	HMDB0000883	ENSG00000167701	GPT	FALSE
173363	MR-IVW	bioa_022	valine	16769_20_RAC3_RAC3	16769_20_RAC3_RAC3	10	0.0362612	0.0493496	0.462472	DeCODE	P60763	Lotta et al.	valine	HMDB0000883	ENSG00000169750	RAC3	FALSE
173364	MR-IVW	bioa_022	valine	16809_1_NME4_NDKM	16809_1_NME4_NDKM	10	0.0406557	0.0492921	0.40949	DeCODE	O00746	Lotta et al.	valine	HMDB0000883	ENSG00000103202	NME4	FALSE
173365	MR-IVW	bioa_022	valine	16857_2_RAB2A_RAB2A	16857_2_RAB2A_RAB2A	10	0.0267356	0.0492932	0.587557	DeCODE	P61019	Lotta et al.	valine	HMDB0000883	ENSG00000104388	RAB2A	FALSE
173366	MR-IVW	bioa_022	valine	16863_47_NANP_NANP	16863_47_NANP_NANP	10	0.0529229	0.049292	0.282974	DeCODE	Q8TBE9	Lotta et al.	valine	HMDB0000883	ENSG00000170191	NANP	FALSE
173367	MR-IVW	bioa_022	valine	16877_19_MSRB2_MSRB2	16877_19_MSRB2_MSRB2	10	-0.0193858	0.0492931	0.694115	DeCODE	Q9Y3D2	Lotta et al.	valine	HMDB0000883	ENSG00000148450	MSRB2	FALSE
173368	MR-IVW	bioa_022	valine	16883_57_RAB4A_RAB4A	16883_57_RAB4A_RAB4A	10	0.0117634	0.049293	0.811382	DeCODE	P20338	Lotta et al.	valine	HMDB0000883	ENSG00000168118	RAB4A	FALSE
173369	MR-IVW	bioa_022	valine	16932_5_SULT1E1_SULT_1E	16932_5_SULT1E1_SULT_1E	10	-0.0129971	0.0492924	0.792031	DeCODE	P49888	Lotta et al.	valine	HMDB0000883	ENSG00000109193	SULT1E1	FALSE
173370	MR-IVW	bioa_022	valine	17148_7_BLVRB_BLVRB	17148_7_BLVRB_BLVRB	10	-0.036012	0.0498858	0.470363	DeCODE	P30043	Lotta et al.	valine	HMDB0000883	ENSG00000090013	BLVRB	FALSE
173371	MR-IVW	bioa_022	valine	17204_17_PNMT_PNMT	17204_17_PNMT_PNMT	10	0.0611091	0.0503641	0.224997	DeCODE	Q3KPI0	Lotta et al.	valine	HMDB0000883	ENSG00000007129	CEACAM21	FALSE
173372	MR-IVW	bioa_022	valine	17205_21_RAB5A_RAB5A	17205_21_RAB5A_RAB5A	10	0.0286287	0.0492933	0.561386	DeCODE	P20339	Lotta et al.	valine	HMDB0000883	ENSG00000144566	RAB5A	FALSE
173373	MR-IVW	bioa_022	valine	17209_27_SULT2B1_ST2B1	17209_27_SULT2B1_ST2B1	10	0.00875509	0.0492921	0.859024	DeCODE	O00204	Lotta et al.	valine	HMDB0000883	ENSG00000088002	SULT2B1	FALSE
173374	MR-IVW	bioa_022	valine	17325_10_GUK1_KGUA	17325_10_GUK1_KGUA	10	-0.0150406	0.0492935	0.760272	DeCODE	Q16774	Lotta et al.	valine	HMDB0000883	ENSG00000143774	GUK1	FALSE
173375	MR-IVW	bioa_022	valine	17333_20_ACADM_ACADM	17333_20_ACADM_ACADM	10	0.0123759	0.0492933	0.801762	DeCODE	P11310	Lotta et al.	valine	HMDB0000883	ENSG00000117054	ACADM	FALSE
173376	MR-IVW	bioa_022	valine	17357_33_SEPSECS_SPCS	17357_33_SEPSECS_SPCS	10	0.0472719	0.0492926	0.337555	DeCODE	Q9HD40	Lotta et al.	valine	HMDB0000883	ENSG00000109618	SEPSECS	FALSE
173377	MR-IVW	bioa_022	valine	17398_55_HMOX1_HO_1	17398_55_HMOX1_HO_1	10	0.0169571	0.0506127	0.737597	DeCODE	P09601	Lotta et al.	valine	HMDB0000883	ENSG00000100292	HMOX1	FALSE
173378	MR-IVW	bioa_022	valine	17441_4_ALPI_Alkaline_phosphatase__intestine	17441_4_ALPI_Alkaline_phosphatase__intestine	10	0.093437	0.049291	0.0580102	DeCODE	P09923	Lotta et al.	valine	HMDB0000883	ENSG00000163295	ALPI	FALSE
173379	MR-IVW	bioa_022	valine	17450_51_HARS_Histidyl_tRNA_synthetase	17450_51_HARS_Histidyl_tRNA_synthetase	10	0.0392286	0.0492933	0.426137	DeCODE	P12081	Lotta et al.	valine	HMDB0000883	ENSG00000170445	HARS	FALSE
173380	MR-IVW	bioa_022	valine	17466_72_ACSF2_ACSF2	17466_72_ACSF2_ACSF2	10	0.0776274	0.050941	0.127542	DeCODE	Q96CM8	Lotta et al.	valine	HMDB0000883	ENSG00000167107	ACSF2	FALSE
173381	MR-IVW	bioa_022	valine	17467_1_DHRS9_DHRS9	17467_1_DHRS9_DHRS9	10	0.0474192	0.0492918	0.336045	DeCODE	Q9BPW9	Lotta et al.	valine	HMDB0000883	ENSG00000073737	DHRS9	FALSE
173382	MR-IVW	bioa_022	valine	17495_141_SIRT3_SIR3	17495_141_SIRT3_SIR3	10	0.0411814	0.0492917	0.403457	DeCODE	Q9NTG7	Lotta et al.	valine	HMDB0000883	ENSG00000142082	SIRT3	FALSE
173383	MR-IVW	bioa_022	valine	17509_6_HPD_HPPD	17509_6_HPD_HPPD	10	0.145006	0.0492919	0.00326339	DeCODE	P32754	Lotta et al.	valine	HMDB0000883	ENSG00000158104	HPD	FALSE
173384	MR-IVW	bioa_022	valine	17675_17_ACOT13_ACO13	17675_17_ACOT13_ACO13	10	0.0223018	0.0493534	0.651356	DeCODE	Q9NPJ3	Lotta et al.	valine	HMDB0000883	ENSG00000112304	ACOT13	FALSE
173385	MR-IVW	bioa_022	valine	17744_31_RAB11A_RB11A	17744_31_RAB11A_RB11A	10	0.02132	0.0499595	0.669564	DeCODE	P62491	Lotta et al.	valine	HMDB0000883	ENSG00000103769	RAB11A	FALSE
173386	MR-IVW	bioa_022	valine	17752_24_ARG2_Arginase	17752_24_ARG2_Arginase	10	0.00234844	0.0492924	0.962001	DeCODE	P78540	Lotta et al.	valine	HMDB0000883	ENSG00000081181	ARG2	FALSE
173387	MR-IVW	bioa_022	valine	17789_1_QPRT_NADC	17789_1_QPRT_NADC	10	0.0420747	0.0494877	0.395211	DeCODE	Q15274	Lotta et al.	valine	HMDB0000883	ENSG00000103485	QPRT	FALSE
173388	MR-IVW	bioa_022	valine	17792_158_ALDH5A1_SSDH	17792_158_ALDH5A1_SSDH	10	0.0248206	0.0492921	0.614584	DeCODE	P51649	Lotta et al.	valine	HMDB0000883	ENSG00000112294	ALDH5A1	FALSE
173389	MR-IVW	bioa_022	valine	17814_8_BPNT1_BPNT1	17814_8_BPNT1_BPNT1	10	-0.0133421	0.0492931	0.786646	DeCODE	O95861	Lotta et al.	valine	HMDB0000883	ENSG00000162813	BPNT1	FALSE
173390	MR-IVW	bioa_022	valine	17822_57_RERG_RERG	17822_57_RERG_RERG	10	0.00478245	0.0502484	0.924175	DeCODE	Q96A58	Lotta et al.	valine	HMDB0000883	ENSG00000134533	RERG	FALSE
173391	MR-IVW	bioa_022	valine	17843_30_PPCS_PPCS	17843_30_PPCS_PPCS	10	0.0261211	0.0492936	0.596176	DeCODE	Q9HAB8	Lotta et al.	valine	HMDB0000883	ENSG00000127125	PPCS	FALSE
173392	MR-IVW	bioa_022	valine	17857_6_ACADL_ACADL	17857_6_ACADL_ACADL	10	-0.0162341	0.0492914	0.741891	DeCODE	P28330	Lotta et al.	valine	HMDB0000883	ENSG00000115361	ACADL	FALSE
173393	MR-IVW	bioa_022	valine	18170_46_PYCR1_P5CR1	18170_46_PYCR1_P5CR1	10	0.00700055	0.0492928	0.887064	DeCODE	P32322	Lotta et al.	valine	HMDB0000883	ENSG00000183010	PYCR1	FALSE
173394	MR-IVW	bioa_022	valine	18178_13_SARS_SYSC	18178_13_SARS_SYSC	10	0.084799	0.0492926	0.0853744	DeCODE	P49591	Lotta et al.	valine	HMDB0000883	ENSG00000031698	SARS	FALSE
173395	MR-IVW	bioa_022	valine	18179_56_SMS_SPSY	18179_56_SMS_SPSY	10	0.0801344	0.0512371	0.11782	DeCODE	P52788	Lotta et al.	valine	HMDB0000883	ENSG00000102172	SMS	FALSE
173396	MR-IVW	bioa_022	valine	18184_28_GMPS_GUAA	18184_28_GMPS_GUAA	10	-0.00479546	0.0492931	0.9225	DeCODE	P49915	Lotta et al.	valine	HMDB0000883	ENSG00000163655	GMPS	FALSE
173397	MR-IVW	bioa_022	valine	18186_15_TARS_SYTC	18186_15_TARS_SYTC	10	0.0384465	0.0492933	0.435419	DeCODE	P26639	Lotta et al.	valine	HMDB0000883	ENSG00000113407	TARS	FALSE
173398	MR-IVW	bioa_022	valine	18187_16_ASPA_ACY2	18187_16_ASPA_ACY2	10	-0.00954587	0.0504094	0.849805	DeCODE	P45381	Lotta et al.	valine	HMDB0000883	ENSG00000108381	ASPA	FALSE
173399	MR-IVW	bioa_022	valine	18188_12_GATM_GATM	18188_12_GATM_GATM	10	0.092833	0.0492929	0.0596604	DeCODE	P50440	Lotta et al.	valine	HMDB0000883	ENSG00000171766	GATM	FALSE
173400	MR-IVW	bioa_022	valine	18197_97_CKMT2_KCRS	18197_97_CKMT2_KCRS	10	0.0488514	0.0492914	0.321649	DeCODE	P17540	Lotta et al.	valine	HMDB0000883	ENSG00000131730	CKMT2	FALSE
173401	MR-IVW	bioa_022	valine	18232_42_PIP4K2B_PI42B	18232_42_PIP4K2B_PI42B	10	0.0259883	0.0492933	0.598043	DeCODE	P78356	Lotta et al.	valine	HMDB0000883	ENSG00000276293	PIP4K2B	FALSE
173402	MR-IVW	bioa_022	valine	18297_8_MRAS_RASM	18297_8_MRAS_RASM	10	0.0584858	0.0514357	0.25551	DeCODE	Q8IXB1	Lotta et al.	valine	HMDB0000883	ENSG00000077232	DNAJC10	FALSE
173403	MR-IVW	bioa_022	valine	18309_18_CS_CISY	18309_18_CS_CISY	10	0.0388457	0.049293	0.430663	DeCODE	O75390	Lotta et al.	valine	HMDB0000883	ENSG00000062485	CS	FALSE
173404	MR-IVW	bioa_022	valine	18322_15_JMJD6_JMJD6	18322_15_JMJD6_JMJD6	10	-0.00750606	0.0492925	0.878969	DeCODE	Q6NYC1	Lotta et al.	valine	HMDB0000883	ENSG00000070495	JMJD6	FALSE
173405	MR-IVW	bioa_022	valine	18324_61_SUOX_SUOX	18324_61_SUOX_SUOX	10	-0.00727344	0.0492927	0.882693	DeCODE	P51687	Lotta et al.	valine	HMDB0000883	ENSG00000139531	SUOX	FALSE
173406	MR-IVW	bioa_022	valine	18328_36_PYCR2_P5CR2	18328_36_PYCR2_P5CR2	10	0.0284772	0.0507902	0.575014	DeCODE	Q96C36	Lotta et al.	valine	HMDB0000883	ENSG00000143811	PYCR2	FALSE
173407	MR-IVW	bioa_022	valine	18329_4_PRPS2_PRPS2	18329_4_PRPS2_PRPS2	10	-0.00720879	0.049293	0.883729	DeCODE	P11908	Lotta et al.	valine	HMDB0000883	ENSG00000101911	PRPS2	FALSE
173408	MR-IVW	bioa_022	valine	18338_26_IDH1_IDH	18338_26_IDH1_IDH	10	0.093535	0.0492927	0.0577563	DeCODE	O75874	Lotta et al.	valine	HMDB0000883	ENSG00000138413	IDH1	FALSE
173409	MR-IVW	bioa_022	valine	18342_2_PSAT1_SERC	18342_2_PSAT1_SERC	10	0.111199	0.050754	0.0284569	DeCODE	Q9Y617	Lotta et al.	valine	HMDB0000883	ENSG00000135069	PSAT1	FALSE
173410	MR-IVW	bioa_022	valine	18382_109_COMT_Catechol_O_methyltransferase	18382_109_COMT_Catechol_O_methyltransferase	10	0.06352	0.0508408	0.211522	DeCODE	P21964	Lotta et al.	valine	HMDB0000883	ENSG00000093010	COMT	FALSE
173411	MR-IVW	bioa_022	valine	18398_1_AKR1D1_AK1D1	18398_1_AKR1D1_AK1D1	10	0.115381	0.0505488	0.0224556	DeCODE	P51857	Lotta et al.	valine	HMDB0000883	ENSG00000122787	AKR1D1	FALSE
173412	MR-IVW	bioa_022	valine	18401_18_ALKBH3_ALKB3	18401_18_ALKBH3_ALKB3	10	0.038438	0.049293	0.435516	DeCODE	Q96Q83	Lotta et al.	valine	HMDB0000883	ENSG00000166199	ALKBH3	FALSE
173413	MR-IVW	bioa_022	valine	18403_25_AMPD2_AMPD2	18403_25_AMPD2_AMPD2	10	-0.0286118	0.0492933	0.561618	DeCODE	Q01433	Lotta et al.	valine	HMDB0000883	ENSG00000116337	AMPD2	FALSE
173414	MR-IVW	bioa_022	valine	18422_41_MVD_ERG19	18422_41_MVD_ERG19	9	0.00747479	0.0501289	0.881466	DeCODE	P53602	Lotta et al.	valine	HMDB0000883	ENSG00000167508	MVD	FALSE
173415	MR-IVW	bioa_022	valine	18432_32_RALB_RALB	18432_32_RALB_RALB	10	-0.00298691	0.0492934	0.951682	DeCODE	P11234	Lotta et al.	valine	HMDB0000883	ENSG00000144118	RALB	FALSE
173416	MR-IVW	bioa_022	valine	18900_37_HRAS_H_ras__WT_	18900_37_HRAS_H_ras__WT_	10	0.0292469	0.0492907	0.552944	DeCODE	P01112	Lotta et al.	valine	HMDB0000883	ENSG00000174775	HRAS	FALSE
173417	MR-IVW	bioa_022	valine	18917_53_AMY2A_Pancreatic_alpha_amylase	18917_53_AMY2A_Pancreatic_alpha_amylase	10	-0.00156413	0.0514882	0.975765	DeCODE	P04746	Lotta et al.	valine	HMDB0000883	ENSG00000243480	AMY2A	FALSE
173418	MR-IVW	bioa_022	valine	19114_8_TK2_KITM	19114_8_TK2_KITM	10	0.0594429	0.0496096	0.230834	DeCODE	O00142	Lotta et al.	valine	HMDB0000883	ENSG00000166548	TK2	FALSE
173419	MR-IVW	bioa_022	valine	19207_119_ADK_ADK	19207_119_ADK_ADK	10	0.0426767	0.0492925	0.386609	DeCODE	P55263	Lotta et al.	valine	HMDB0000883	ENSG00000156110	ADK	FALSE
173420	MR-IVW	bioa_022	valine	19222_124_RAB5B_RAB5B	19222_124_RAB5B_RAB5B	10	0.0267361	0.0492934	0.587552	DeCODE	P61020	Lotta et al.	valine	HMDB0000883	ENSG00000111540	RAB5B	FALSE
173421	MR-IVW	bioa_022	valine	19223_6_RAB1A_RAB1A	19223_6_RAB1A_RAB1A	10	0.0563393	0.0503984	0.263619	DeCODE	P62820	Lotta et al.	valine	HMDB0000883	ENSG00000138069	RAB1A	FALSE
173422	MR-IVW	bioa_022	valine	19239_5_ARF1_ARF1	19239_5_ARF1_ARF1	10	0.010493	0.0492935	0.83143	DeCODE	P84077	Lotta et al.	valine	HMDB0000883	ENSG00000143761	ARF1	FALSE
173423	MR-IVW	bioa_022	valine	19249_18_KARS_SYK	19249_18_KARS_SYK	9	-0.0182984	0.0500482	0.714652	DeCODE	Q15046	Lotta et al.	valine	HMDB0000883	ENSG00000065427	KARS	FALSE
173424	MR-IVW	bioa_022	valine	19253_82_RAB2B_RAB2B	19253_82_RAB2B_RAB2B	10	0.0324867	0.0492932	0.509864	DeCODE	Q8WUD1	Lotta et al.	valine	HMDB0000883	ENSG00000129472	RAB2B	FALSE
173425	MR-IVW	bioa_022	valine	19254_125_GMPR_GMPR1	19254_125_GMPR_GMPR1	10	0.0717584	0.0508045	0.15782	DeCODE	P36959	Lotta et al.	valine	HMDB0000883	ENSG00000137198	GMPR	FALSE
173426	MR-IVW	bioa_022	valine	19258_24_GCDH_GCDH	19258_24_GCDH_GCDH	10	0.0592396	0.0492927	0.229444	DeCODE	Q92947	Lotta et al.	valine	HMDB0000883	ENSG00000105607	GCDH	FALSE
173427	MR-IVW	bioa_022	valine	19262_219_ACADVL_ACADV	19262_219_ACADVL_ACADV	10	-0.00559101	0.0492925	0.909694	DeCODE	P49748	Lotta et al.	valine	HMDB0000883	ENSG00000072778	ACADVL	FALSE
173428	MR-IVW	bioa_022	valine	19270_26_YARS_SYYC	19270_26_YARS_SYYC	10	-0.00294873	0.0492932	0.952299	DeCODE	P54577	Lotta et al.	valine	HMDB0000883	ENSG00000134684	YARS	FALSE
173429	MR-IVW	bioa_022	valine	19278_19_RAB1B_RAB1B	19278_19_RAB1B_RAB1B	10	-0.00106277	0.0506129	0.983247	DeCODE	Q9H0U4	Lotta et al.	valine	HMDB0000883	ENSG00000174903	RAB1B	FALSE
173430	MR-IVW	bioa_022	valine	19365_11_BCAT2_BCAT2	19365_11_BCAT2_BCAT2	10	0.281005	0.0492794	1.1821e-08	DeCODE	O15382	Lotta et al.	valine	HMDB0000883	ENSG00000105552	BCAT2	FALSE
173431	MR-IVW	bioa_022	valine	19376_74_NNMT_NNMT	19376_74_NNMT_NNMT	10	0.0561565	0.0509756	0.27062	DeCODE	P40261	Lotta et al.	valine	HMDB0000883	ENSG00000166741	NNMT	FALSE
173432	MR-IVW	bioa_022	valine	19446_1_GMPR2_GMPR2	19446_1_GMPR2_GMPR2	10	-0.0122953	0.0492935	0.803027	DeCODE	Q9P2T1	Lotta et al.	valine	HMDB0000883	ENSG00000100938	GMPR2	FALSE
173433	MR-IVW	bioa_022	valine	19448_104_UPP1_UPP1	19448_104_UPP1_UPP1	10	0.00380993	0.0492923	0.938391	DeCODE	Q16831	Lotta et al.	valine	HMDB0000883	ENSG00000183696	UPP1	FALSE
173434	MR-IVW	bioa_022	valine	19467_3_RBKS_RBSK	19467_3_RBKS_RBSK	10	0.0169677	0.0492917	0.730673	DeCODE	Q9H477	Lotta et al.	valine	HMDB0000883	ENSG00000171174	RBKS	FALSE
173435	MR-IVW	bioa_022	valine	19483_16_KDSR_KDSR	19483_16_KDSR_KDSR	10	-0.0235541	0.0492924	0.632761	DeCODE	Q06136	Lotta et al.	valine	HMDB0000883	ENSG00000119537	KDSR	FALSE
173436	MR-IVW	bioa_022	valine	19496_1_NPL_NPL	19496_1_NPL_NPL	10	-0.000164325	0.049292	0.99734	DeCODE	Q9BXD5	Lotta et al.	valine	HMDB0000883	ENSG00000135838	NPL	FALSE
173437	MR-IVW	bioa_022	valine	19504_22_DTYMK_KTHY	19504_22_DTYMK_KTHY	10	-0.000141628	0.0492934	0.997708	DeCODE	P23919	Lotta et al.	valine	HMDB0000883	ENSG00000168393	DTYMK	FALSE
173438	MR-IVW	bioa_022	valine	19506_6_GLYAT_GLYAT	19506_6_GLYAT_GLYAT	10	0.0690603	0.0492925	0.161205	DeCODE	Q6IB77	Lotta et al.	valine	HMDB0000883	ENSG00000149124	GLYAT	FALSE
173439	MR-IVW	bioa_022	valine	19518_12_HK3_HXK3	19518_12_HK3_HXK3	10	-0.00105005	0.0492922	0.983004	DeCODE	P52790	Lotta et al.	valine	HMDB0000883	ENSG00000160883	HK3	FALSE
173440	MR-IVW	bioa_022	valine	2622_18_HMOX2_HO_2	2622_18_HMOX2_HO_2	10	0.0779871	0.0492917	0.113614	DeCODE	P30519	Lotta et al.	valine	HMDB0000883	ENSG00000103415	HMOX2	FALSE
173441	MR-IVW	bioa_022	valine	2642_4_PAFAH1B2_PAFAH_beta_subunit	2642_4_PAFAH1B2_PAFAH_beta_subunit	10	0.0216177	0.0492929	0.660983	DeCODE	P68402	Lotta et al.	valine	HMDB0000883	ENSG00000168092	PAFAH1B2	FALSE
173442	MR-IVW	bioa_022	valine	2870_29_RAC1_RAC1	2870_29_RAC1_RAC1	10	0.0304253	0.0492934	0.537084	DeCODE	P63000	Lotta et al.	valine	HMDB0000883	ENSG00000136238	RAC1	FALSE
173443	MR-IVW	bioa_022	valine	2943_5_CYP3A4_Cytochrome_P450_3A4	2943_5_CYP3A4_Cytochrome_P450_3A4	10	-0.12415	0.0492852	0.0117683	DeCODE	P08684	Lotta et al.	valine	HMDB0000883	ENSG00000160868	CYP3A4	FALSE
173444	MR-IVW	bioa_022	valine	2991_9_IL1R1_IL_1_sRI	2991_9_IL1R1_IL_1_sRI	10	-0.0343007	0.0492923	0.486514	DeCODE	P14778	Lotta et al.	valine	HMDB0000883	ENSG00000115594	IL1R1	FALSE
173445	MR-IVW	bioa_022	valine	2993_1_IL18RAP_IL_18_Rb	2993_1_IL18RAP_IL_18_Rb	10	0.0431632	0.0492917	0.38121	DeCODE	O95256	Lotta et al.	valine	HMDB0000883	ENSG00000115607	IL18RAP	FALSE
173446	MR-IVW	bioa_022	valine	2994_71_IL1RL2_IL_1Rrp2	2994_71_IL1RL2_IL_1Rrp2	10	0.0741147	0.0495741	0.134907	DeCODE	Q9HB29	Lotta et al.	valine	HMDB0000883	ENSG00000115598	IL1RL2	FALSE
173447	MR-IVW	bioa_022	valine	3182_38_ENTPD1_CD39	3182_38_ENTPD1_CD39	10	0.00768355	0.0500126	0.8779	DeCODE	P49961	Lotta et al.	valine	HMDB0000883	ENSG00000138185	ENTPD1	FALSE
173448	MR-IVW	bioa_022	valine	3192_3_CNDP2_Glutamate_carboxypeptidase	3192_3_CNDP2_Glutamate_carboxypeptidase	10	0.0530695	0.0512493	0.300428	DeCODE	Q96KP4	Lotta et al.	valine	HMDB0000883	ENSG00000133313	CNDP2	FALSE
173449	MR-IVW	bioa_022	valine	3232_28_ACP5_TrATPase	3232_28_ACP5_TrATPase	10	0.0772458	0.0492919	0.117089	DeCODE	P13686	Lotta et al.	valine	HMDB0000883	ENSG00000102575	ACP5	FALSE
173450	MR-IVW	bioa_022	valine	3343_1_ACY1_Aminoacylase_1	3343_1_ACY1_Aminoacylase_1	10	0.0737231	0.0513907	0.151412	DeCODE	Q03154	Lotta et al.	valine	HMDB0000883	ENSG00000114786	ACY1	FALSE
173451	MR-IVW	bioa_022	valine	3583_54_ARSA_Arylsulfatase_A	3583_54_ARSA_Arylsulfatase_A	10	0.0681719	0.0492926	0.166663	DeCODE	P15289	Lotta et al.	valine	HMDB0000883	ENSG00000100299	ARSA	FALSE
173452	MR-IVW	bioa_022	valine	3761_4_PTGS2_COX_2	3761_4_PTGS2_COX_2	10	0.0138575	0.0492928	0.778614	DeCODE	P35354	Lotta et al.	valine	HMDB0000883	ENSG00000073756	PTGS2	FALSE
173453	MR-IVW	bioa_022	valine	3800_71_CKB_CK_BB	3800_71_CKB_CK_BB	10	0.0371618	0.0492925	0.450907	DeCODE	P12277	Lotta et al.	valine	HMDB0000883	ENSG00000166165	CKB	FALSE
173454	MR-IVW	bioa_022	valine	3848_14_GAPDH_GAPDH__liver	3848_14_GAPDH_GAPDH__liver	10	0.0449264	0.0492921	0.362068	DeCODE	P04406	Lotta et al.	valine	HMDB0000883	ENSG00000111640	GAPDH	FALSE
173455	MR-IVW	bioa_022	valine	3890_8_LDHB_LDH_H_1	3890_8_LDHB_LDH_H_1	10	0.0437188	0.0492928	0.375122	DeCODE	P07195	Lotta et al.	valine	HMDB0000883	ENSG00000111716	LDHB	FALSE
173456	MR-IVW	bioa_022	valine	4234_8_IL1RL1_IL_1_R4	4234_8_IL1RL1_IL_1_R4	10	0.135705	0.0492926	0.00590433	DeCODE	Q01638	Lotta et al.	valine	HMDB0000883	ENSG00000115602	IL1RL1	FALSE
173457	MR-IVW	bioa_022	valine	4294_16_SPHK1_Sphingosine_kinase_1	4294_16_SPHK1_Sphingosine_kinase_1	10	0.0227103	0.0492932	0.645	DeCODE	Q9NYA1	Lotta et al.	valine	HMDB0000883	ENSG00000176170	SPHK1	FALSE
173458	MR-IVW	bioa_022	valine	4301_58_TK1_Thymidine_kinase	4301_58_TK1_Thymidine_kinase	10	0.0102429	0.049292	0.835384	DeCODE	P04183	Lotta et al.	valine	HMDB0000883	ENSG00000167900	TK1	FALSE
173459	MR-IVW	bioa_022	valine	4435_66_ENPP7_ENPP7	4435_66_ENPP7_ENPP7	10	0.0585151	0.0492935	0.235198	DeCODE	Q6UWV6	Lotta et al.	valine	HMDB0000883	ENSG00000182156	ENPP7	FALSE
173460	MR-IVW	bioa_022	valine	4436_1_ENTPD3_ENTP3	4436_1_ENTPD3_ENTP3	10	0.0210496	0.0511678	0.680791	DeCODE	O75355	Lotta et al.	valine	HMDB0000883	ENSG00000168032	ENTPD3	FALSE
173461	MR-IVW	bioa_022	valine	4437_56_ENTPD5_ENTP5	4437_56_ENTPD5_ENTP5	10	0.00641762	0.0512303	0.90031	DeCODE	O75356	Lotta et al.	valine	HMDB0000883	ENSG00000187097	ENTPD5	FALSE
173462	MR-IVW	bioa_022	valine	4468_21_SPHK2_SPHK2	4468_21_SPHK2_SPHK2	10	0.013763	0.0492918	0.78008	DeCODE	Q9NRA0	Lotta et al.	valine	HMDB0000883	ENSG00000063176	SPHK2	FALSE
173463	MR-IVW	bioa_022	valine	4535_50_BST1_BST1	4535_50_BST1_BST1	10	0.168148	0.0492905	0.000646352	DeCODE	Q10588	Lotta et al.	valine	HMDB0000883	ENSG00000109743	BST1	FALSE
173464	MR-IVW	bioa_022	valine	4559_64_KYNU_KYNU	4559_64_KYNU_KYNU	10	0.0604004	0.0503137	0.229954	DeCODE	Q16719	Lotta et al.	valine	HMDB0000883	ENSG00000115919	KYNU	FALSE
173465	MR-IVW	bioa_022	valine	4965_27_ATP5B_ATP_synthase_beta_chain	4965_27_ATP5B_ATP_synthase_beta_chain	10	-0.0147832	0.0492921	0.764245	DeCODE	P06576	Lotta et al.	valine	HMDB0000883	ENSG00000110955	ATP5B	FALSE
173466	MR-IVW	bioa_022	valine	5011_11_NAMPT_PBEF	5011_11_NAMPT_PBEF	10	0.0736224	0.049293	0.135289	DeCODE	P43490	Lotta et al.	valine	HMDB0000883	ENSG00000105835	NAMPT	FALSE
173467	MR-IVW	bioa_022	valine	5015_15_PLA2G7_PAFAH	5015_15_PLA2G7_PAFAH	10	-0.112275	0.0514187	0.0289949	DeCODE	Q13093	Lotta et al.	valine	HMDB0000883	ENSG00000146070	PLA2G7	FALSE
173468	MR-IVW	bioa_022	valine	5020_50_PGK1_phosphoglycerate_kinase_1	5020_50_PGK1_phosphoglycerate_kinase_1	10	-0.0109366	0.0492934	0.824416	DeCODE	P00558	Lotta et al.	valine	HMDB0000883	ENSG00000102144	PGK1	FALSE
173469	MR-IVW	bioa_022	valine	5030_52_SIRT2_SIRT2	5030_52_SIRT2_SIRT2	10	0.0654428	0.0492917	0.184289	DeCODE	Q8IXJ6	Lotta et al.	valine	HMDB0000883	ENSG00000068903	SIRT2	FALSE
173470	MR-IVW	bioa_022	valine	5082_51_IL1RAPL2_IL_1_sR9	5082_51_IL1RAPL2_IL_1_sR9	10	-0.00278238	0.0497622	0.955411	DeCODE	Q9NP60	Lotta et al.	valine	HMDB0000883	ENSG00000189108	IL1RAPL2	FALSE
173471	MR-IVW	bioa_022	valine	5229_90_IMPDH1_IMDH1	5229_90_IMPDH1_IMDH1	10	-0.0307066	0.0492929	0.533323	DeCODE	P20839	Lotta et al.	valine	HMDB0000883	ENSG00000106348	IMPDH1	FALSE
173472	MR-IVW	bioa_022	valine	5250_53_IMPDH2_IMDH2	5250_53_IMPDH2_IMDH2	10	0.0020327	0.0484482	0.966534	DeCODE	P12268	Lotta et al.	valine	HMDB0000883	ENSG00000178035	IMPDH2	FALSE
173473	MR-IVW	bioa_022	valine	5456_59_CNDP1_CNDP1	5456_59_CNDP1_CNDP1	10	0.0581806	0.049399	0.238889	DeCODE	Q96KN2	Lotta et al.	valine	HMDB0000883	ENSG00000150656	CNDP1	FALSE
173474	MR-IVW	bioa_022	valine	5478_50_FOLH1_PSMA	5478_50_FOLH1_PSMA	10	0.026848	0.0492933	0.585989	DeCODE	Q04609	Lotta et al.	valine	HMDB0000883	ENSG00000086205	FOLH1	FALSE
173475	MR-IVW	bioa_022	valine	5620_13_PAM_AMD	5620_13_PAM_AMD	10	0.110964	0.0492925	0.0243776	DeCODE	P19021	Lotta et al.	valine	HMDB0000883	ENSG00000145730	PAM	FALSE
173476	MR-IVW	bioa_022	valine	5742_14_ACP6_PPA6	5742_14_ACP6_PPA6	10	0.00813128	0.0492939	0.868979	DeCODE	Q9NPH0	Lotta et al.	valine	HMDB0000883	ENSG00000162836	ACP6	FALSE
173477	MR-IVW	bioa_022	valine	5843_60_EHMT2_NG36	5843_60_EHMT2_NG36	10	0.0346354	0.0492921	0.48227	DeCODE	Q96KQ7	Lotta et al.	valine	HMDB0000883	ENSG00000204371	EHMT2	FALSE
173478	MR-IVW	bioa_022	valine	5867_60_ARG1_ARGI1	5867_60_ARG1_ARGI1	10	0.00287746	0.0492924	0.95345	DeCODE	P05089	Lotta et al.	valine	HMDB0000883	ENSG00000118520	ARG1	FALSE
173479	MR-IVW	bioa_022	valine	5909_51_NME1_Nucleoside_diphosphate_kinase_A	5909_51_NME1_Nucleoside_diphosphate_kinase_A	10	0.0221566	0.0492933	0.653082	DeCODE	P15531	Lotta et al.	valine	HMDB0000883	ENSG00000239672	NME1	FALSE
173480	MR-IVW	bioa_022	valine	6077_63_CECR1_CECR1	6077_63_CECR1_CECR1	10	0.0724106	0.0517468	0.161715	DeCODE	Q9NZK5	Lotta et al.	valine	HMDB0000883	ENSG00000093072	CECR1	FALSE
173481	MR-IVW	bioa_022	valine	6221_1_ADPGK_ADPGK	6221_1_ADPGK_ADPGK	10	0.0398826	0.0505865	0.43046	DeCODE	Q9BRR6	Lotta et al.	valine	HMDB0000883	ENSG00000159322	ADPGK	FALSE
173482	MR-IVW	bioa_022	valine	6431_68_PCYOX1_PCYOX	6431_68_PCYOX1_PCYOX	10	0.0191693	0.0492911	0.697351	DeCODE	Q9UHG3	Lotta et al.	valine	HMDB0000883	ENSG00000116005	PCYOX1	FALSE
173483	MR-IVW	bioa_022	valine	6434_18_AOC2_Amine_oxidase	6434_18_AOC2_Amine_oxidase	10	0.0791273	0.0507378	0.11887	DeCODE	O75106	Lotta et al.	valine	HMDB0000883	ENSG00000131480	AOC2	FALSE
173484	MR-IVW	bioa_022	valine	6480_1_CANT1_CANT1	6480_1_CANT1_CANT1	10	0.0172641	0.0492923	0.726159	DeCODE	Q8WVQ1	Lotta et al.	valine	HMDB0000883	ENSG00000171302	CANT1	FALSE
173485	MR-IVW	bioa_022	valine	6706_18_ALPPL2_PPBN	6706_18_ALPPL2_PPBN	10	0.0227467	0.0511121	0.656294	DeCODE	P10696	Lotta et al.	valine	HMDB0000883	ENSG00000163286	ALPPL2	FALSE
173486	MR-IVW	bioa_022	valine	6715_63_ALPPL2_PPBN	6715_63_ALPPL2_PPBN	10	-0.0172033	0.0492935	0.727092	DeCODE	P10696	Lotta et al.	valine	HMDB0000883	ENSG00000163286	ALPPL2	FALSE
173487	MR-IVW	bioa_022	valine	6923_1_PLOD2_PLOD2	6923_1_PLOD2_PLOD2	10	0.0672205	0.0518786	0.19507	DeCODE	O00469	Lotta et al.	valine	HMDB0000883	ENSG00000152952	PLOD2	FALSE
173488	MR-IVW	bioa_022	valine	6998_106_ASPH_HAAH	6998_106_ASPH_HAAH	10	0.0798965	0.0492923	0.105045	DeCODE	Q12797	Lotta et al.	valine	HMDB0000883	ENSG00000198363	ASPH	FALSE
173489	MR-IVW	bioa_022	valine	7137_8_MSRA_MSRA	7137_8_MSRA_MSRA	10	0.0417249	0.0492918	0.397281	DeCODE	Q9UJ68	Lotta et al.	valine	HMDB0000883	ENSG00000175806	MSRA	FALSE
173490	MR-IVW	bioa_022	valine	7206_20_FBP1_F16P1	7206_20_FBP1_F16P1	10	0.175788	0.049572	0.000390954	DeCODE	P09467	Lotta et al.	valine	HMDB0000883	ENSG00000165140	FBP1	FALSE
173491	MR-IVW	bioa_022	valine	7267_2_SPTLC2_LCB2	7267_2_SPTLC2_LCB2	10	-0.000464271	0.0492916	0.992485	DeCODE	O15270	Lotta et al.	valine	HMDB0000883	ENSG00000100596	SPTLC2	FALSE
173492	MR-IVW	bioa_022	valine	7761_125_CHKB_CHKB	7761_125_CHKB_CHKB	10	0.0466555	0.0517858	0.367624	DeCODE	Q9Y259	Lotta et al.	valine	HMDB0000883	ENSG00000100288	CHKB	FALSE
173493	MR-IVW	bioa_022	valine	7824_88_MSRB3_MSRB3	7824_88_MSRB3_MSRB3	10	0.01792	0.0513214	0.72696	DeCODE	Q8IXL7	Lotta et al.	valine	HMDB0000883	ENSG00000174099	MSRB3	FALSE
173494	MR-IVW	bioa_022	valine	7825_7_ABHD12_ABD12	7825_7_ABHD12_ABD12	10	0.00975873	0.0492928	0.843065	DeCODE	Q8N2K0	Lotta et al.	valine	HMDB0000883	ENSG00000100997	ABHD12	FALSE
173495	MR-IVW	bioa_022	valine	7879_12_CYP3A4_Cytochrome_P450_3A4	7879_12_CYP3A4_Cytochrome_P450_3A4	10	-0.0471276	0.0492925	0.339032	DeCODE	P08684	Lotta et al.	valine	HMDB0000883	ENSG00000160868	CYP3A4	FALSE
173496	MR-IVW	bioa_022	valine	7886_26_SPTLC1_SPTC1	7886_26_SPTLC1_SPTC1	10	0.0512504	0.0492933	0.298479	DeCODE	O15269	Lotta et al.	valine	HMDB0000883	ENSG00000090054	SPTLC1	FALSE
173497	MR-IVW	bioa_022	valine	7986_98_NAALAD2_NALD2	7986_98_NAALAD2_NALD2	10	0.00835445	0.0492935	0.865416	DeCODE	Q9Y3Q0	Lotta et al.	valine	HMDB0000883	ENSG00000077616	NAALAD2	FALSE
173498	MR-IVW	bioa_022	valine	7999_23_ENTPD1_CD39	7999_23_ENTPD1_CD39	10	0.0607146	0.0492915	0.218044	DeCODE	P49961	Lotta et al.	valine	HMDB0000883	ENSG00000138185	ENTPD1	FALSE
173499	MR-IVW	bioa_022	valine	8004_15_GAPDHS_G3PT	8004_15_GAPDHS_G3PT	10	0.0540186	0.0503503	0.283336	DeCODE	O14556	Lotta et al.	valine	HMDB0000883	ENSG00000105679	GAPDHS	FALSE
173500	MR-IVW	bioa_022	valine	8011_96_PAPL_PAPL	8011_96_PAPL_PAPL	10	0.0420809	0.0492922	0.39327	DeCODE	Q6ZNF0	Lotta et al.	valine	HMDB0000883	ENSG00000183760	ACP7	FALSE
173501	MR-IVW	bioa_022	valine	8269_327_ARSK_ARSK	8269_327_ARSK_ARSK	10	0.0343455	0.0492924	0.485946	DeCODE	Q6UWY0	Lotta et al.	valine	HMDB0000883	ENSG00000164291	ARSK	FALSE
173502	MR-IVW	bioa_022	valine	8325_37_ADH4_ADH4	8325_37_ADH4_ADH4	10	0.111495	0.0492932	0.0237052	DeCODE	P08319	Lotta et al.	valine	HMDB0000883	ENSG00000198099	ADH4	FALSE
173503	MR-IVW	bioa_022	valine	8328_9_ETNK1_EKI1	8328_9_ETNK1_EKI1	10	0.0482141	0.0492926	0.328015	DeCODE	Q9HBU6	Lotta et al.	valine	HMDB0000883	ENSG00000139163	ETNK1	FALSE
173504	MR-IVW	bioa_022	valine	8396_42_FAAH2_FAAH2	8396_42_FAAH2_FAAH2	10	0.0738305	0.0503864	0.142843	DeCODE	Q6GMR7	Lotta et al.	valine	HMDB0000883	ENSG00000165591	FAAH2	FALSE
173505	MR-IVW	bioa_022	valine	8569_147_ARL8B_ARL8B	8569_147_ARL8B_ARL8B	10	0.0254106	0.0492927	0.606201	DeCODE	Q9NVJ2	Lotta et al.	valine	HMDB0000883	ENSG00000134108	ARL8B	FALSE
173506	MR-IVW	bioa_022	valine	8932_1_ENTPD6_ENTP6	8932_1_ENTPD6_ENTP6	10	0.100238	0.0512779	0.0506076	DeCODE	O75354	Lotta et al.	valine	HMDB0000883	ENSG00000197586	ENTPD6	FALSE
173507	MR-IVW	bioa_022	valine	9000_177_SLC3A1_SLC31	9000_177_SLC3A1_SLC31	10	-0.011176	0.0492931	0.820638	DeCODE	Q07837	Lotta et al.	valine	HMDB0000883	ENSG00000138079	SLC3A1	FALSE
173508	MR-IVW	bioa_022	valine	9045_3_SLC27A2_S27A2	9045_3_SLC27A2_S27A2	10	0.0512213	0.0492924	0.298744	DeCODE	O14975	Lotta et al.	valine	HMDB0000883	ENSG00000140284	SLC27A2	FALSE
173509	MR-IVW	bioa_022	valine	9231_23_IMPAD1_IMPA3	9231_23_IMPAD1_IMPA3	10	0.0621108	0.0492926	0.207654	DeCODE	Q9NX62	Lotta et al.	valine	HMDB0000883	ENSG00000104331	IMPAD1	FALSE
173510	MR-IVW	bioa_022	valine	9237_54_ACP2_Lysosomal_acid_phosphatase	9237_54_ACP2_Lysosomal_acid_phosphatase	10	0.0235655	0.0494891	0.633949	DeCODE	P11117	Lotta et al.	valine	HMDB0000883	ENSG00000134575	ACP2	FALSE
173511	MR-IVW	bioa_022	valine	9244_27_PPT1_PPT1	9244_27_PPT1_PPT1	10	0.00922798	0.0492925	0.851497	DeCODE	P50897	Lotta et al.	valine	HMDB0000883	ENSG00000131238	PPT1	FALSE
173512	MR-IVW	bioa_022	valine	9385_4_GAA_GAA	9385_4_GAA_GAA	10	0.0116119	0.0492935	0.81377	DeCODE	P10253	Lotta et al.	valine	HMDB0000883	ENSG00000171298	GAA	FALSE
173513	MR-IVW	bioa_022	valine	9482_110_NUDT9_NUDT9	9482_110_NUDT9_NUDT9	10	0.0691932	0.0496555	0.163479	DeCODE	Q9BW91	Lotta et al.	valine	HMDB0000883	ENSG00000170502	NUDT9	FALSE
173514	MR-IVW	bioa_022	valine	9504_19_RAB27A_RB27A	9504_19_RAB27A_RB27A	10	0.0775924	0.0492929	0.115463	DeCODE	P51159	Lotta et al.	valine	HMDB0000883	ENSG00000069974	RAB27A	FALSE
173515	MR-IVW	bioa_022	valine	9518_95_PLA1A_PLA1A	9518_95_PLA1A_PLA1A	10	0.0323132	0.0514934	0.530317	DeCODE	Q53H76	Lotta et al.	valine	HMDB0000883	ENSG00000144837	PLA1A	FALSE
173516	MR-IVW	bioa_022	valine	9759_13_IDO1_INDO	9759_13_IDO1_INDO	10	0.0773985	0.0492918	0.116367	DeCODE	P14902	Lotta et al.	valine	HMDB0000883	ENSG00000131203	IDO1	FALSE
173517	MR-IVW	bioa_022	valine	9828_86_LDHC_LDHC	9828_86_LDHC_LDHC	10	0.0692772	0.049292	0.159889	DeCODE	P07864	Lotta et al.	valine	HMDB0000883	ENSG00000166796	LDHC	FALSE
173518	MR-IVW	bioa_022	valine	9834_62_ADH1B_ADH1B	9834_62_ADH1B_ADH1B	10	0.127536	0.0492925	0.00967214	DeCODE	P00325	Lotta et al.	valine	HMDB0000883	ENSG00000196616	ADH1B	FALSE
173519	MR-IVW	bioa_022	valine	9840_2_CDC42_Cdc42Hs	9840_2_CDC42_Cdc42Hs	10	0.0163308	0.0492931	0.740418	DeCODE	P60953	Lotta et al.	valine	HMDB0000883	ENSG00000070831	CDC42	FALSE
173520	MR-IVW	bioa_022	valine	9855_10_RHOA_Rho_A	9855_10_RHOA_Rho_A	10	0.0241015	0.0492936	0.624885	DeCODE	P61586	Lotta et al.	valine	HMDB0000883	ENSG00000067560	RHOA	FALSE
173521	MR-IVW	bioa_022	valine	9856_22_DHPS_DHYS	9856_22_DHPS_DHYS	10	-0.0422052	0.0492935	0.391886	DeCODE	P49366	Lotta et al.	valine	HMDB0000883	ENSG00000095059	DHPS	FALSE
173522	MR-IVW	bioa_022	valine	9859_180_SAT1_SSAT_1	9859_180_SAT1_SSAT_1	10	-0.00269914	0.0493729	0.956403	DeCODE	P21673	Lotta et al.	valine	HMDB0000883	ENSG00000130066	SAT1	FALSE
173523	MR-IVW	bioa_022	valine	9867_23_FBP2_F16P2	9867_23_FBP2_F16P2	10	-0.0225547	0.0493765	0.647821	DeCODE	O00757	Lotta et al.	valine	HMDB0000883	ENSG00000130957	FBP2	FALSE
173524	MR-IVW	bioa_022	valine	9870_17_WARS_SYWC	9870_17_WARS_SYWC	10	0.072087	0.0492921	0.143619	DeCODE	P23381	Lotta et al.	valine	HMDB0000883	ENSG00000140105	WARS	FALSE
173525	MR-IVW	bioa_022	valine	9880_33_TDO2_T23O	9880_33_TDO2_T23O	10	0.0514956	0.0492922	0.296161	DeCODE	P48775	Lotta et al.	valine	HMDB0000883	ENSG00000151790	TDO2	FALSE
173526	MR-IVW	bioa_022	valine	9885_41_RAP2A_RAP2A	9885_41_RAP2A_RAP2A	10	0.0401462	0.0492933	0.415396	DeCODE	P10114	Lotta et al.	valine	HMDB0000883	ENSG00000125249	RAP2A	FALSE
173527	MR-IVW	bioa_022	valine	9910_9_MTAP_MTAP	9910_9_MTAP_MTAP	10	0.0480835	0.049292	0.329321	DeCODE	Q13126	Lotta et al.	valine	HMDB0000883	ENSG00000099810	MTAP	FALSE
173531	MR-IVW	bioa_022	valine	ACADM:P11310:OID31277:v1:Oncology_II	ACADM:P11310:OID31277:v1:Oncology_II	10	0.0451215	0.0519195	0.38481	PPP	P11310	Lotta et al.	valine	HMDB0000883	ENSG00000117054	ACADM	FALSE
173532	MR-IVW	bioa_022	valine	ACHE:P22303:OID30585:v1:Inflammation_II	ACHE:P22303:OID30585:v1:Inflammation_II	10	0.00651031	0.0508814	0.898188	PPP	P22303	Lotta et al.	valine	HMDB0000883	ENSG00000087085	ACHE	FALSE
173534	MR-IVW	bioa_022	valine	ACOT13:Q9NPJ3:OID31522:v1:Oncology_II	ACOT13:Q9NPJ3:OID31522:v1:Oncology_II	10	0.00779118	0.050941	0.878442	PPP	Q9NPJ3	Lotta et al.	valine	HMDB0000883	ENSG00000112304	ACOT13	FALSE
173535	MR-IVW	bioa_022	valine	ACOX1:Q15067:OID20124:v1:Cardiometabolic	ACOX1:Q15067:OID20124:v1:Cardiometabolic	10	0.0149196	0.0504997	0.767659	PPP	Q15067	Lotta et al.	valine	HMDB0000883	ENSG00000161533	ACOX1	FALSE
173538	MR-IVW	bioa_022	valine	ACP5:P13686:OID20314:v1:Cardiometabolic	ACP5:P13686:OID20314:v1:Cardiometabolic	10	0.00559313	0.0517357	0.913909	PPP	P13686	Lotta et al.	valine	HMDB0000883	ENSG00000102575	ACP5	FALSE
173539	MR-IVW	bioa_022	valine	ACP6:Q9NPH0:OID21432:v1:Oncology	ACP6:Q9NPH0:OID21432:v1:Oncology	10	0.0426043	0.0516173	0.409152	PPP	Q9NPH0	Lotta et al.	valine	HMDB0000883	ENSG00000162836	ACP6	FALSE
173540	MR-IVW	bioa_022	valine	ACY1:Q03154:OID20137:v1:Cardiometabolic	ACY1:Q03154:OID20137:v1:Cardiometabolic	10	0.0899363	0.0530607	0.0900813	PPP	Q03154	Lotta et al.	valine	HMDB0000883	ENSG00000114786	ACY1	FALSE
173541	MR-IVW	bioa_022	valine	ACYP1:P07311:OID30642:v1:Inflammation_II	ACYP1:P07311:OID30642:v1:Inflammation_II	10	-0.0216764	0.053094	0.683079	PPP	P07311	Lotta et al.	valine	HMDB0000883	ENSG00000119640	ACYP1	FALSE
173543	MR-IVW	bioa_022	valine	ADA2:Q9NZK5:OID20394:v1:Cardiometabolic	ADA2:Q9NZK5:OID20394:v1:Cardiometabolic	10	-0.092459	0.0507113	0.0682667	PPP	Q9NZK5	Lotta et al.	valine	HMDB0000883	ENSG00000093072	CECR1	FALSE
173544	MR-IVW	bioa_022	valine	ADA:P00813:OID20645:v1:Inflammation	ADA:P00813:OID20645:v1:Inflammation	10	-0.02794	0.0512874	0.58591	PPP	P00813	Lotta et al.	valine	HMDB0000883	ENSG00000196839	ADA	FALSE
173546	MR-IVW	bioa_022	valine	ADH1B:P00325:OID30612:v1:Inflammation_II	ADH1B:P00325:OID30612:v1:Inflammation_II	10	0.0264868	0.0527249	0.615415	PPP	P00325	Lotta et al.	valine	HMDB0000883	ENSG00000196616	ADH1B	FALSE
173548	MR-IVW	bioa_022	valine	ADH4:P08319:OID20117:v1:Cardiometabolic	ADH4:P08319:OID20117:v1:Cardiometabolic	10	-0.0189473	0.0528281	0.71985	PPP	P08319	Lotta et al.	valine	HMDB0000883	ENSG00000198099	ADH4	FALSE
173552	MR-IVW	bioa_022	valine	AHCY:P23526:OID20199:v1:Cardiometabolic	AHCY:P23526:OID20199:v1:Cardiometabolic	10	-0.0378475	0.0504999	0.453583	PPP	P23526	Lotta et al.	valine	HMDB0000883	ENSG00000101444	AHCY	FALSE
173553	MR-IVW	bioa_022	valine	AK2:P54819:OID31142:v1:Neurology_II	AK2:P54819:OID31142:v1:Neurology_II	10	0.0164238	0.0503802	0.744427	PPP	P54819	Lotta et al.	valine	HMDB0000883	ENSG00000004455	AK2	FALSE
173554	MR-IVW	bioa_022	valine	ALDH5A1:P51649:OID31047:v1:Neurology_II	ALDH5A1:P51649:OID31047:v1:Neurology_II	10	0.0850841	0.0503642	0.0911475	PPP	P51649	Lotta et al.	valine	HMDB0000883	ENSG00000112294	ALDH5A1	FALSE
173558	MR-IVW	bioa_022	valine	ALPI:P09923:OID30497:v1:Inflammation_II	ALPI:P09923:OID30497:v1:Inflammation_II	10	0.39499	0.0510042	9.61279e-15	PPP	P09923	Lotta et al.	valine	HMDB0000883	ENSG00000163295	ALPI	FALSE
173559	MR-IVW	bioa_022	valine	ALPP:P05187:OID21383:v1:Oncology	ALPP:P05187:OID21383:v1:Oncology	10	0.0933768	0.050618	0.0650759	PPP	P05187	Lotta et al.	valine	HMDB0000883	ENSG00000163283	ALPP	FALSE
173560	MR-IVW	bioa_022	valine	AMDHD2:Q9Y303:OID30366:v1:Cardiometabolic_II	AMDHD2:Q9Y303:OID30366:v1:Cardiometabolic_II	10	0.0394823	0.0523193	0.450464	PPP	Q9Y303	Lotta et al.	valine	HMDB0000883	ENSG00000162066	AMDHD2	FALSE
173561	MR-IVW	bioa_022	valine	AMPD3:Q01432:OID31139:v1:Neurology_II	AMPD3:Q01432:OID31139:v1:Neurology_II	10	-0.0845822	0.0503796	0.093172	PPP	Q01432	Lotta et al.	valine	HMDB0000883	ENSG00000133805	AMPD3	FALSE
173562	MR-IVW	bioa_022	valine	AMY1A_AMY1B_AMY1C:P0DUB6_P0DTE7_P0DTE8:OID30707:v1:Inflammation_II	AMY1A_AMY1B_AMY1C:P0DUB6_P0DTE7_P0DTE8:OID30707:v1:Inflammation_II	10	-0.103818	0.0540024	0.0545461	PPP	P0DUB6_P0DTE7_P0DTE8	Lotta et al.	valine	HMDB0000883	ENSG00000187733	AMY1C	FALSE
173563	MR-IVW	bioa_022	valine	AMY2A:P04746:OID20333:v1:Cardiometabolic	AMY2A:P04746:OID20333:v1:Cardiometabolic	10	-0.0763548	0.053222	0.151388	PPP	P04746	Lotta et al.	valine	HMDB0000883	ENSG00000243480	AMY2A	FALSE
173564	MR-IVW	bioa_022	valine	AMY2B:P19961:OID20340:v1:Cardiometabolic	AMY2B:P19961:OID20340:v1:Cardiometabolic	10	-0.0733626	0.0541676	0.175621	PPP	P19961	Lotta et al.	valine	HMDB0000883	ENSG00000240038	AMY2B	FALSE
173565	MR-IVW	bioa_022	valine	ANPEP:P15144:OID20350:v1:Cardiometabolic	ANPEP:P15144:OID20350:v1:Cardiometabolic	10	0.0644603	0.0519167	0.21438	PPP	P15144	Lotta et al.	valine	HMDB0000883	ENSG00000166825	ANPEP	FALSE
173567	MR-IVW	bioa_022	valine	AOC3:Q16853:OID20389:v1:Cardiometabolic	AOC3:Q16853:OID20389:v1:Cardiometabolic	10	0.419439	0.050377	8.36188e-17	PPP	Q16853	Lotta et al.	valine	HMDB0000883	ENSG00000131471	AOC3	FALSE
173569	MR-IVW	bioa_022	valine	ARF6:P62330:OID31523:v1:Oncology_II	ARF6:P62330:OID31523:v1:Oncology_II	10	-0.0668028	0.0504207	0.185202	PPP	P62330	Lotta et al.	valine	HMDB0000883	ENSG00000165527	ARF6	FALSE
173570	MR-IVW	bioa_022	valine	ARG1:P05089:OID21445:v1:Oncology	ARG1:P05089:OID21445:v1:Oncology	10	-0.0791345	0.0506789	0.118409	PPP	P05089	Lotta et al.	valine	HMDB0000883	ENSG00000118520	ARG1	FALSE
173571	MR-IVW	bioa_022	valine	ARG2:P78540:OID31339:v1:Oncology_II	ARG2:P78540:OID31339:v1:Oncology_II	10	0.0411301	0.0504353	0.414784	PPP	P78540	Lotta et al.	valine	HMDB0000883	ENSG00000081181	ARG2	FALSE
173573	MR-IVW	bioa_022	valine	ARSA:P15289:OID21138:v1:Neurology	ARSA:P15289:OID21138:v1:Neurology	10	-0.0309578	0.0506714	0.541231	PPP	P15289	Lotta et al.	valine	HMDB0000883	ENSG00000100299	ARSA	FALSE
173577	MR-IVW	bioa_022	valine	ASS1:P00966:OID30170:v1:Cardiometabolic_II	ASS1:P00966:OID30170:v1:Cardiometabolic_II	10	0.0254729	0.0539061	0.63654	PPP	P00966	Lotta et al.	valine	HMDB0000883	ENSG00000130707	ASS1	FALSE
173579	MR-IVW	bioa_022	valine	BCAT1:P54687:OID30312:v1:Cardiometabolic_II	BCAT1:P54687:OID30312:v1:Cardiometabolic_II	10	0.00956688	0.0503132	0.849194	PPP	P54687	Lotta et al.	valine	HMDB0000883	ENSG00000060982	BCAT1	FALSE
173580	MR-IVW	bioa_022	valine	BCAT2:O15382:OID30844:v1:Neurology_II	BCAT2:O15382:OID30844:v1:Neurology_II	10	0.0742625	0.0511303	0.146385	PPP	O15382	Lotta et al.	valine	HMDB0000883	ENSG00000105552	BCAT2	FALSE
173581	MR-IVW	bioa_022	valine	BCHE:P06276:OID30717:v1:Inflammation_II	BCHE:P06276:OID30717:v1:Inflammation_II	10	0.123962	0.0529349	0.0191917	PPP	P06276	Lotta et al.	valine	HMDB0000883	ENSG00000114200	BCHE	FALSE
173582	MR-IVW	bioa_022	valine	BHMT2:Q9H2M3:OID30051:v1:Cardiometabolic_II	BHMT2:Q9H2M3:OID30051:v1:Cardiometabolic_II	10	0.0786978	0.0511342	0.123793	PPP	Q9H2M3	Lotta et al.	valine	HMDB0000883	ENSG00000132840	BHMT2	FALSE
173584	MR-IVW	bioa_022	valine	BLVRB:P30043:OID21141:v1:Neurology	BLVRB:P30043:OID21141:v1:Neurology	10	-0.139001	0.0505038	0.00591792	PPP	P30043	Lotta et al.	valine	HMDB0000883	ENSG00000090013	BLVRB	FALSE
173586	MR-IVW	bioa_022	valine	BST1:Q10588:OID21051:v1:Neurology	BST1:Q10588:OID21051:v1:Neurology	10	0.0115796	0.0502987	0.817923	PPP	Q10588	Lotta et al.	valine	HMDB0000883	ENSG00000109743	BST1	FALSE
173588	MR-IVW	bioa_022	valine	CANT1:Q8WVQ1:OID20181:v1:Cardiometabolic	CANT1:Q8WVQ1:OID20181:v1:Cardiometabolic	10	-0.0264057	0.052924	0.617824	PPP	Q8WVQ1	Lotta et al.	valine	HMDB0000883	ENSG00000171302	CANT1	FALSE
173591	MR-IVW	bioa_022	valine	CBS:P35520:OID30200:v1:Cardiometabolic_II	CBS:P35520:OID30200:v1:Cardiometabolic_II	10	0.0676777	0.0514654	0.188506	PPP	P35520	Lotta et al.	valine	HMDB0000883	ENSG00000160200	CBS	FALSE
173592	MR-IVW	bioa_022	valine	CDA:P32320:OID30345:v1:Cardiometabolic_II	CDA:P32320:OID30345:v1:Cardiometabolic_II	10	-0.0216234	0.0503644	0.667676	PPP	P32320	Lotta et al.	valine	HMDB0000883	ENSG00000158825	CDA	FALSE
173596	MR-IVW	bioa_022	valine	CES1:P23141:OID20244:v1:Cardiometabolic	CES1:P23141:OID20244:v1:Cardiometabolic	10	0.120705	0.0524717	0.0214262	PPP	P23141	Lotta et al.	valine	HMDB0000883	ENSG00000198848	CES1	FALSE
173597	MR-IVW	bioa_022	valine	CES2:O00748:OID21366:v1:Oncology	CES2:O00748:OID21366:v1:Oncology	10	0.051957	0.0526258	0.3235	PPP	O00748	Lotta et al.	valine	HMDB0000883	ENSG00000172831	CES2	FALSE
173598	MR-IVW	bioa_022	valine	CHAC2:Q8WUX2:OID21230:v1:Oncology	CHAC2:Q8WUX2:OID21230:v1:Oncology	10	-0.0463522	0.0510991	0.364352	PPP	Q8WUX2	Lotta et al.	valine	HMDB0000883	ENSG00000143942	CHAC2	FALSE
173601	MR-IVW	bioa_022	valine	CKB:P12277:OID30400:v1:Cardiometabolic_II	CKB:P12277:OID30400:v1:Cardiometabolic_II	10	-0.000666352	0.0503248	0.989436	PPP	P12277	Lotta et al.	valine	HMDB0000883	ENSG00000166165	CKB	FALSE
173603	MR-IVW	bioa_022	valine	CKMT1A_CKMT1B:P12532:OID20721:v1:Inflammation	CKMT1A_CKMT1B:P12532:OID20721:v1:Inflammation	10	0.0614658	0.0506242	0.224687	PPP	P12532	Lotta et al.	valine	HMDB0000883	ENSG00000237289	CKMT1A	FALSE
173604	MR-IVW	bioa_022	valine	CNDP1:Q96KN2:OID20347:v1:Cardiometabolic	CNDP1:Q96KN2:OID20347:v1:Cardiometabolic	10	0.0157332	0.0518327	0.761479	PPP	Q96KN2	Lotta et al.	valine	HMDB0000883	ENSG00000150656	CNDP1	FALSE
173606	MR-IVW	bioa_022	valine	COMT:P21964:OID20086:v1:Cardiometabolic	COMT:P21964:OID20086:v1:Cardiometabolic	10	-0.0233808	0.0516845	0.650998	PPP	P21964	Lotta et al.	valine	HMDB0000883	ENSG00000093010	COMT	FALSE
173609	MR-IVW	bioa_022	valine	DARS1:P14868:OID20903:v1:Neurology	DARS1:P14868:OID20903:v1:Neurology	10	-0.00810558	0.0507398	0.87308	PPP	P14868	Lotta et al.	valine	HMDB0000883	ENSG00000115866	DARS	FALSE
173610	MR-IVW	bioa_022	valine	DBH:P09172:OID30703:v1:Inflammation_II	DBH:P09172:OID30703:v1:Inflammation_II	10	-0.089942	0.050333	0.0739474	PPP	P09172	Lotta et al.	valine	HMDB0000883	ENSG00000123454	DBH	FALSE
173611	MR-IVW	bioa_022	valine	DGKA:P23743:OID30546:v1:Inflammation_II	DGKA:P23743:OID30546:v1:Inflammation_II	10	0.0321395	0.0510408	0.528902	PPP	P23743	Lotta et al.	valine	HMDB0000883	ENSG00000065357	DGKA	FALSE
173613	MR-IVW	bioa_022	valine	DGKZ:Q13574:OID20466:v1:Inflammation	DGKZ:Q13574:OID20466:v1:Inflammation	10	-0.0330025	0.0509627	0.517255	PPP	Q13574	Lotta et al.	valine	HMDB0000883	ENSG00000149091	DGKZ	FALSE
173614	MR-IVW	bioa_022	valine	DHODH:Q02127:OID30137:v1:Cardiometabolic_II	DHODH:Q02127:OID30137:v1:Cardiometabolic_II	10	0.0293563	0.0511343	0.565899	PPP	Q02127	Lotta et al.	valine	HMDB0000883	ENSG00000102967	DHODH	FALSE
173615	MR-IVW	bioa_022	valine	DHPS:P49366:OID31357:v1:Oncology_II	DHPS:P49366:OID31357:v1:Oncology_II	10	0.0366114	0.0517115	0.478949	PPP	P49366	Lotta et al.	valine	HMDB0000883	ENSG00000095059	DHPS	FALSE
173616	MR-IVW	bioa_022	valine	DNM1:Q05193:OID31458:v1:Oncology_II	DNM1:Q05193:OID31458:v1:Oncology_II	10	0.00630751	0.0504224	0.90045	PPP	Q05193	Lotta et al.	valine	HMDB0000883	ENSG00000106976	DNM1	FALSE
173617	MR-IVW	bioa_022	valine	DNM3:Q9UQ16:OID31000:v1:Neurology_II	DNM3:Q9UQ16:OID31000:v1:Neurology_II	10	-0.00400398	0.0503639	0.936634	PPP	Q9UQ16	Lotta et al.	valine	HMDB0000883	ENSG00000197959	DNM3	FALSE
173618	MR-IVW	bioa_022	valine	DTYMK:P23919:OID30308:v1:Cardiometabolic_II	DTYMK:P23919:OID30308:v1:Cardiometabolic_II	10	-0.0770024	0.0503127	0.125898	PPP	P23919	Lotta et al.	valine	HMDB0000883	ENSG00000168393	DTYMK	FALSE
173620	MR-IVW	bioa_022	valine	ENOPH1:Q9UHY7:OID31349:v1:Oncology_II	ENOPH1:Q9UHY7:OID31349:v1:Oncology_II	10	0.0110852	0.0526332	0.83319	PPP	Q9UHY7	Lotta et al.	valine	HMDB0000883	ENSG00000145293	ENOPH1	FALSE
173622	MR-IVW	bioa_022	valine	ENPP7:Q6UWV6:OID20689:v1:Inflammation	ENPP7:Q6UWV6:OID20689:v1:Inflammation	10	0.0434748	0.0531695	0.413549	PPP	Q6UWV6	Lotta et al.	valine	HMDB0000883	ENSG00000182156	ENPP7	FALSE
173627	MR-IVW	bioa_022	valine	ENTPD5:O75356:OID20104:v1:Cardiometabolic	ENTPD5:O75356:OID20104:v1:Cardiometabolic	10	0.0498019	0.0509933	0.328749	PPP	O75356	Lotta et al.	valine	HMDB0000883	ENSG00000187097	ENTPD5	FALSE
173629	MR-IVW	bioa_022	valine	ENTPD6:O75354:OID20100:v1:Cardiometabolic	ENTPD6:O75354:OID20100:v1:Cardiometabolic	10	0.0585206	0.0524796	0.264802	PPP	O75354	Lotta et al.	valine	HMDB0000883	ENSG00000197586	ENTPD6	FALSE
173633	MR-IVW	bioa_022	valine	FARSA:Q9Y285:OID30887:v1:Neurology_II	FARSA:Q9Y285:OID30887:v1:Neurology_II	10	-0.0482411	0.0510137	0.344327	PPP	Q9Y285	Lotta et al.	valine	HMDB0000883	ENSG00000179115	FARSA	FALSE
173635	MR-IVW	bioa_022	valine	FBP1:P09467:OID20227:v1:Cardiometabolic	FBP1:P09467:OID20227:v1:Cardiometabolic	10	0.119023	0.0504994	0.0184273	PPP	P09467	Lotta et al.	valine	HMDB0000883	ENSG00000165140	FBP1	FALSE
173639	MR-IVW	bioa_022	valine	FOLH1:Q04609:OID30430:v1:Inflammation_II	FOLH1:Q04609:OID30430:v1:Inflammation_II	10	0.0525369	0.0532965	0.324257	PPP	Q04609	Lotta et al.	valine	HMDB0000883	ENSG00000086205	FOLH1	FALSE
173640	MR-IVW	bioa_022	valine	GAD1:Q99259:OID31166:v1:Oncology_II	GAD1:Q99259:OID31166:v1:Oncology_II	10	0.0465156	0.0512575	0.364148	PPP	Q99259	Lotta et al.	valine	HMDB0000883	ENSG00000128683	GAD1	FALSE
173641	MR-IVW	bioa_022	valine	GAD2:Q05329:OID30449:v1:Inflammation_II	GAD2:Q05329:OID30449:v1:Inflammation_II	10	0.011406	0.0510421	0.823175	PPP	Q05329	Lotta et al.	valine	HMDB0000883	ENSG00000136750	GAD2	FALSE
173642	MR-IVW	bioa_022	valine	GAMT:Q14353:OID30133:v1:Cardiometabolic_II	GAMT:Q14353:OID30133:v1:Cardiometabolic_II	10	0.0614247	0.0514319	0.232364	PPP	Q14353	Lotta et al.	valine	HMDB0000883	ENSG00000130005	GAMT	FALSE
173643	MR-IVW	bioa_022	valine	GAPDH:P04406:OID30600:v1:Inflammation_II	GAPDH:P04406:OID30600:v1:Inflammation_II	10	0.0165413	0.0514696	0.747922	PPP	P04406	Lotta et al.	valine	HMDB0000883	ENSG00000111640	GAPDH	FALSE
173645	MR-IVW	bioa_022	valine	GART:P22102:OID31004:v1:Neurology_II	GART:P22102:OID31004:v1:Neurology_II	10	0.0454995	0.0529228	0.389936	PPP	P22102	Lotta et al.	valine	HMDB0000883	ENSG00000159131	GART	FALSE
173648	MR-IVW	bioa_022	valine	GGCT:O75223:OID30304:v1:Cardiometabolic_II	GGCT:O75223:OID30304:v1:Cardiometabolic_II	10	-0.04544	0.0523555	0.385442	PPP	O75223	Lotta et al.	valine	HMDB0000883	ENSG00000006625	GGCT	FALSE
173649	MR-IVW	bioa_022	valine	GLA:P06280:OID30594:v1:Inflammation_II	GLA:P06280:OID30594:v1:Inflammation_II	10	0.125261	0.0535348	0.0192943	PPP	P06280	Lotta et al.	valine	HMDB0000883	ENSG00000102393	GLA	FALSE
173650	MR-IVW	bioa_022	valine	GMPR2:Q9P2T1:OID30623:v1:Inflammation_II	GMPR2:Q9P2T1:OID30623:v1:Inflammation_II	10	0.0128774	0.0527529	0.807147	PPP	Q9P2T1	Lotta et al.	valine	HMDB0000883	ENSG00000100938	GMPR2	FALSE
173651	MR-IVW	bioa_022	valine	GMPR:P36959:OID20641:v1:Inflammation	GMPR:P36959:OID20641:v1:Inflammation	10	-0.116647	0.0502343	0.0202303	PPP	P36959	Lotta et al.	valine	HMDB0000883	ENSG00000137198	GMPR	FALSE
173655	MR-IVW	bioa_022	valine	GUK1:Q16774:OID30148:v1:Cardiometabolic_II	GUK1:Q16774:OID30148:v1:Cardiometabolic_II	10	0.0832757	0.0511329	0.103395	PPP	Q16774	Lotta et al.	valine	HMDB0000883	ENSG00000143774	GUK1	FALSE
173656	MR-IVW	bioa_022	valine	HARS1:P12081:OID21086:v1:Neurology	HARS1:P12081:OID21086:v1:Neurology	10	-0.021503	0.0505037	0.670275	PPP	P12081	Lotta et al.	valine	HMDB0000883	ENSG00000170445	HARS	FALSE
173657	MR-IVW	bioa_022	valine	HDDC2:Q7Z4H3:OID31447:v1:Oncology_II	HDDC2:Q7Z4H3:OID31447:v1:Oncology_II	10	-0.0930026	0.0504226	0.0651157	PPP	Q7Z4H3	Lotta et al.	valine	HMDB0000883	ENSG00000111906	HDDC2	FALSE
173660	MR-IVW	bioa_022	valine	HK2:P52789:OID20065:v1:Cardiometabolic	HK2:P52789:OID20065:v1:Cardiometabolic	10	0.0140758	0.0509933	0.782523	PPP	P52789	Lotta et al.	valine	HMDB0000883	ENSG00000159399	HK2	FALSE
173661	MR-IVW	bioa_022	valine	HMGCL:P35914:OID30214:v1:Cardiometabolic_II	HMGCL:P35914:OID30214:v1:Cardiometabolic_II	10	0.0494943	0.0509938	0.331749	PPP	P35914	Lotta et al.	valine	HMDB0000883	ENSG00000117305	HMGCL	FALSE
173662	MR-IVW	bioa_022	valine	HMOX1:P09601:OID20217:v1:Cardiometabolic	HMOX1:P09601:OID20217:v1:Cardiometabolic	10	-0.0642249	0.0508371	0.206464	PPP	P09601	Lotta et al.	valine	HMDB0000883	ENSG00000100292	HMOX1	FALSE
173664	MR-IVW	bioa_022	valine	HMOX2:P30519:OID20887:v1:Neurology	HMOX2:P30519:OID20887:v1:Neurology	10	0.0230489	0.0520146	0.657676	PPP	P30519	Lotta et al.	valine	HMDB0000883	ENSG00000103415	HMOX2	FALSE
173665	MR-IVW	bioa_022	valine	HNMT:P50135:OID20975:v1:Neurology	HNMT:P50135:OID20975:v1:Neurology	10	0.0680209	0.0531753	0.200833	PPP	P50135	Lotta et al.	valine	HMDB0000883	ENSG00000150540	HNMT	FALSE
173667	MR-IVW	bioa_022	valine	HRAS:P01112:OID31263:v1:Oncology_II	HRAS:P01112:OID31263:v1:Oncology_II	10	-0.010095	0.0508152	0.842529	PPP	P01112	Lotta et al.	valine	HMDB0000883	ENSG00000174775	HRAS	FALSE
173670	MR-IVW	bioa_022	valine	IDO1:P14902:OID30230:v1:Cardiometabolic_II	IDO1:P14902:OID30230:v1:Cardiometabolic_II	10	0.0351866	0.0509938	0.490183	PPP	P14902	Lotta et al.	valine	HMDB0000883	ENSG00000131203	IDO1	FALSE
173671	MR-IVW	bioa_022	valine	IDO1:P14902:OID30563:v1:Inflammation_II	IDO1:P14902:OID30563:v1:Inflammation_II	10	0.0321462	0.0510416	0.528822	PPP	P14902	Lotta et al.	valine	HMDB0000883	ENSG00000131203	IDO1	FALSE
173672	MR-IVW	bioa_022	valine	IDO1:P14902:OID31050:v1:Neurology_II	IDO1:P14902:OID31050:v1:Neurology_II	10	0.00170471	0.0503641	0.972999	PPP	P14902	Lotta et al.	valine	HMDB0000883	ENSG00000131203	IDO1	FALSE
173673	MR-IVW	bioa_022	valine	IDO1:P14902:OID31474:v1:Oncology_II	IDO1:P14902:OID31474:v1:Oncology_II	10	0.0079672	0.0504222	0.874449	PPP	P14902	Lotta et al.	valine	HMDB0000883	ENSG00000131203	IDO1	FALSE
173676	MR-IVW	bioa_022	valine	IL18R1:Q13478:OID20652:v1:Inflammation	IL18R1:Q13478:OID20652:v1:Inflammation	10	0.0635376	0.0512187	0.214784	PPP	Q13478	Lotta et al.	valine	HMDB0000883	ENSG00000115604	IL18R1	FALSE
173677	MR-IVW	bioa_022	valine	IL18RAP:O95256:OID20900:v1:Neurology	IL18RAP:O95256:OID20900:v1:Neurology	10	0.00576933	0.0508351	0.909641	PPP	O95256	Lotta et al.	valine	HMDB0000883	ENSG00000115607	IL18RAP	FALSE
173679	MR-IVW	bioa_022	valine	IL1R1:P14778:OID21116:v1:Neurology	IL1R1:P14778:OID21116:v1:Neurology	10	0.00496303	0.0505488	0.921787	PPP	P14778	Lotta et al.	valine	HMDB0000883	ENSG00000115594	IL1R1	FALSE
173682	MR-IVW	bioa_022	valine	IL1RAP:Q9NPH3:OID21126:v1:Neurology	IL1RAP:Q9NPH3:OID21126:v1:Neurology	10	0.0540578	0.0505032	0.284447	PPP	Q9NPH3	Lotta et al.	valine	HMDB0000883	ENSG00000196083	IL1RAP	FALSE
173684	MR-IVW	bioa_022	valine	IL1RL1:Q01638:OID20250:v1:Cardiometabolic	IL1RL1:Q01638:OID20250:v1:Cardiometabolic	10	0.133279	0.050298	0.00805453	PPP	Q01638	Lotta et al.	valine	HMDB0000883	ENSG00000115602	IL1RL1	FALSE
173686	MR-IVW	bioa_022	valine	IL1RL2:Q9HB29:OID20487:v1:Inflammation	IL1RL2:Q9HB29:OID20487:v1:Inflammation	10	0.0839006	0.050962	0.0996943	PPP	Q9HB29	Lotta et al.	valine	HMDB0000883	ENSG00000115598	IL1RL2	FALSE
173690	MR-IVW	bioa_022	valine	INPP1:P49441:OID21345:v1:Oncology	INPP1:P49441:OID21345:v1:Oncology	10	0.0114421	0.0506196	0.82117	PPP	P49441	Lotta et al.	valine	HMDB0000883	ENSG00000151689	INPP1	FALSE
173691	MR-IVW	bioa_022	valine	INPPL1:O15357:OID21314:v1:Oncology	INPPL1:O15357:OID21314:v1:Oncology	10	-0.0330782	0.0506186	0.513448	PPP	O15357	Lotta et al.	valine	HMDB0000883	ENSG00000165458	INPPL1	FALSE
173693	MR-IVW	bioa_022	valine	KDM3A:Q9Y4C1:OID30426:v1:Inflammation_II	KDM3A:Q9Y4C1:OID30426:v1:Inflammation_II	10	0.0170804	0.0510417	0.7379	PPP	Q9Y4C1	Lotta et al.	valine	HMDB0000883	ENSG00000115548	KDM3A	FALSE
173694	MR-IVW	bioa_022	valine	KHK:P50053:OID30241:v1:Cardiometabolic_II	KHK:P50053:OID30241:v1:Cardiometabolic_II	10	0.0660559	0.0537085	0.218736	PPP	P50053	Lotta et al.	valine	HMDB0000883	ENSG00000138030	KHK	FALSE
173698	MR-IVW	bioa_022	valine	KYNU:Q16719:OID20669:v1:Inflammation	KYNU:Q16719:OID20669:v1:Inflammation	10	0.0475727	0.0526696	0.366404	PPP	Q16719	Lotta et al.	valine	HMDB0000883	ENSG00000115919	KYNU	FALSE
173701	MR-IVW	bioa_022	valine	LYPLA2:O95372:OID30817:v1:Neurology_II	LYPLA2:O95372:OID30817:v1:Neurology_II	10	0.0258491	0.0511302	0.61317	PPP	O95372	Lotta et al.	valine	HMDB0000883	ENSG00000011009	LYPLA2	FALSE
173703	MR-IVW	bioa_022	valine	MARS1:P56192:OID30658:v1:Inflammation_II	MARS1:P56192:OID30658:v1:Inflammation_II	10	0.027596	0.0527554	0.600909	PPP	P56192	Lotta et al.	valine	HMDB0000883	ENSG00000166986	MARS1	FALSE
173704	MR-IVW	bioa_022	valine	MGLL:Q99685:OID20711:v1:Inflammation	MGLL:Q99685:OID20711:v1:Inflammation	10	-0.0232623	0.050431	0.644605	PPP	Q99685	Lotta et al.	valine	HMDB0000883	ENSG00000074416	MGLL	FALSE
173708	MR-IVW	bioa_022	valine	MSRA:Q9UJ68:OID21513:v1:Oncology	MSRA:Q9UJ68:OID21513:v1:Oncology	10	0.0108989	0.0509151	0.830501	PPP	Q9UJ68	Lotta et al.	valine	HMDB0000883	ENSG00000175806	MSRA	FALSE
173711	MR-IVW	bioa_022	valine	MTR:Q99707:OID30110:v1:Cardiometabolic_II	MTR:Q99707:OID30110:v1:Cardiometabolic_II	10	0.0326566	0.0511342	0.523053	PPP	Q99707	Lotta et al.	valine	HMDB0000883	ENSG00000116984	MTR	FALSE
173712	MR-IVW	bioa_022	valine	MVK:Q03426:OID20459:v1:Inflammation	MVK:Q03426:OID20459:v1:Inflammation	10	0.0388454	0.0523312	0.457907	PPP	Q03426	Lotta et al.	valine	HMDB0000883	ENSG00000110921	MVK	FALSE
173715	MR-IVW	bioa_022	valine	NADK:O95544:OID20178:v1:Cardiometabolic	NADK:O95544:OID20178:v1:Cardiometabolic	10	0.0342677	0.0518879	0.508986	PPP	O95544	Lotta et al.	valine	HMDB0000883	ENSG00000008130	NADK	FALSE
173718	MR-IVW	bioa_022	valine	NAMPT:P43490:OID21227:v1:Oncology	NAMPT:P43490:OID21227:v1:Oncology	10	0.0593891	0.0510987	0.245137	PPP	P43490	Lotta et al.	valine	HMDB0000883	ENSG00000105835	NAMPT	FALSE
173719	MR-IVW	bioa_022	valine	NAPRT:Q6XQN6:OID31114:v1:Neurology_II	NAPRT:Q6XQN6:OID31114:v1:Neurology_II	10	0.0425645	0.050898	0.403003	PPP	Q6XQN6	Lotta et al.	valine	HMDB0000883	ENSG00000147813	NAPRT	FALSE
173720	MR-IVW	bioa_022	valine	NARS1:O43776:OID31035:v1:Neurology_II	NARS1:O43776:OID31035:v1:Neurology_II	10	-0.0325418	0.0503642	0.518195	PPP	O43776	Lotta et al.	valine	HMDB0000883	ENSG00000134440	NARS1	FALSE
173723	MR-IVW	bioa_022	valine	NME1:P15531:OID30451:v1:Inflammation_II	NME1:P15531:OID30451:v1:Inflammation_II	10	0.0859168	0.0521309	0.0993325	PPP	P15531	Lotta et al.	valine	HMDB0000883	ENSG00000239672	NME1	FALSE
173724	MR-IVW	bioa_022	valine	NME3:Q13232:OID20789:v1:Inflammation	NME3:Q13232:OID20789:v1:Inflammation	10	-0.0651949	0.0504829	0.196556	PPP	Q13232	Lotta et al.	valine	HMDB0000883	ENSG00000103024	NME3	FALSE
173725	MR-IVW	bioa_022	valine	NOS1:P29475:OID20863:v1:Neurology	NOS1:P29475:OID20863:v1:Neurology	10	-0.00453683	0.0510861	0.929235	PPP	P29475	Lotta et al.	valine	HMDB0000883	ENSG00000089250	NOS1	FALSE
173726	MR-IVW	bioa_022	valine	NOS2:P35228:OID30087:v1:Cardiometabolic_II	NOS2:P35228:OID30087:v1:Cardiometabolic_II	10	0.134286	0.0532986	0.011752	PPP	P35228	Lotta et al.	valine	HMDB0000883	ENSG00000007171	NOS2	FALSE
173727	MR-IVW	bioa_022	valine	NOS3:P29474:OID20834:v1:Neurology	NOS3:P29474:OID20834:v1:Neurology	10	-0.0398227	0.0532868	0.454865	PPP	P29474	Lotta et al.	valine	HMDB0000883	ENSG00000164867	NOS3	FALSE
173728	MR-IVW	bioa_022	valine	NPL:Q9BXD5:OID30329:v1:Cardiometabolic_II	NPL:Q9BXD5:OID30329:v1:Cardiometabolic_II	10	-0.0366195	0.0517912	0.479529	PPP	Q9BXD5	Lotta et al.	valine	HMDB0000883	ENSG00000135838	NPL	FALSE
173732	MR-IVW	bioa_022	valine	OPLAH:O14841:OID30201:v1:Cardiometabolic_II	OPLAH:O14841:OID30201:v1:Cardiometabolic_II	10	0.00117796	0.0509946	0.981571	PPP	O14841	Lotta et al.	valine	HMDB0000883	ENSG00000178814	OPLAH	FALSE
173733	MR-IVW	bioa_022	valine	OXCT1:P55809:OID30227:v1:Cardiometabolic_II	OXCT1:P55809:OID30227:v1:Cardiometabolic_II	10	0.0475105	0.0509948	0.351506	PPP	P55809	Lotta et al.	valine	HMDB0000883	ENSG00000083720	OXCT1	FALSE
173737	MR-IVW	bioa_022	valine	PAFAH1B3:Q15102:OID30998:v1:Neurology_II	PAFAH1B3:Q15102:OID30998:v1:Neurology_II	10	0.0113293	0.0503647	0.822021	PPP	Q15102	Lotta et al.	valine	HMDB0000883	ENSG00000079462	PAFAH1B3	FALSE
173739	MR-IVW	bioa_022	valine	PAM:P19021:OID20291:v1:Cardiometabolic	PAM:P19021:OID20291:v1:Cardiometabolic	10	0.0292122	0.0510056	0.566831	PPP	P19021	Lotta et al.	valine	HMDB0000883	ENSG00000145730	PAM	FALSE
173742	MR-IVW	bioa_022	valine	PCYT2:Q99447:OID31519:v1:Oncology_II	PCYT2:Q99447:OID31519:v1:Oncology_II	10	-0.00846393	0.0525886	0.872136	PPP	Q99447	Lotta et al.	valine	HMDB0000883	ENSG00000185813	PCYT2	FALSE
173745	MR-IVW	bioa_022	valine	PHOSPHO1:Q8TCT1:OID20922:v1:Neurology	PHOSPHO1:Q8TCT1:OID20922:v1:Neurology	10	0.0213082	0.0515398	0.67929	PPP	Q8TCT1	Lotta et al.	valine	HMDB0000883	ENSG00000173868	PHOSPHO1	FALSE
173746	MR-IVW	bioa_022	valine	PHYKPL:Q8IUZ5:OID30634:v1:Inflammation_II	PHYKPL:Q8IUZ5:OID30634:v1:Inflammation_II	10	0.0504608	0.0524309	0.335837	PPP	Q8IUZ5	Lotta et al.	valine	HMDB0000883	ENSG00000175309	PHYKPL	FALSE
173749	MR-IVW	bioa_022	valine	PKLR:P30613:OID20682:v1:Inflammation	PKLR:P30613:OID20682:v1:Inflammation	10	-0.108571	0.0504784	0.0314888	PPP	P30613	Lotta et al.	valine	HMDB0000883	ENSG00000143627	PKLR	FALSE
173750	MR-IVW	bioa_022	valine	PLA2G7:Q13093:OID21105:v1:Neurology	PLA2G7:Q13093:OID21105:v1:Neurology	10	-0.131191	0.0531606	0.013594	PPP	Q13093	Lotta et al.	valine	HMDB0000883	ENSG00000146070	PLA2G7	FALSE
173754	MR-IVW	bioa_022	valine	PMVK:Q15126:OID20850:v1:Neurology	PMVK:Q15126:OID20850:v1:Neurology	10	-0.0420529	0.0511339	0.410845	PPP	Q15126	Lotta et al.	valine	HMDB0000883	ENSG00000163344	PMVK	FALSE
173757	MR-IVW	bioa_022	valine	PPT1:P50897:OID30947:v1:Neurology_II	PPT1:P50897:OID30947:v1:Neurology_II	10	0.0450039	0.0510139	0.377675	PPP	P50897	Lotta et al.	valine	HMDB0000883	ENSG00000131238	PPT1	FALSE
173759	MR-IVW	bioa_022	valine	RAB10:P61026:OID30357:v1:Cardiometabolic_II	RAB10:P61026:OID30357:v1:Cardiometabolic_II	10	0.0832811	0.0514912	0.105795	PPP	P61026	Lotta et al.	valine	HMDB0000883	ENSG00000084733	RAB10	FALSE
173762	MR-IVW	bioa_022	valine	RAB27B:O00194:OID30354:v1:Cardiometabolic_II	RAB27B:O00194:OID30354:v1:Cardiometabolic_II	10	-0.0135735	0.0503134	0.78733	PPP	O00194	Lotta et al.	valine	HMDB0000883	ENSG00000041353	RAB27B	FALSE
173763	MR-IVW	bioa_022	valine	RAB2B:Q8WUD1:OID31362:v1:Oncology_II	RAB2B:Q8WUD1:OID31362:v1:Oncology_II	10	0.0192217	0.0504367	0.703124	PPP	Q8WUD1	Lotta et al.	valine	HMDB0000883	ENSG00000129472	RAB2B	FALSE
173764	MR-IVW	bioa_022	valine	RAB6B:Q9NRW1:OID20817:v1:Neurology	RAB6B:Q9NRW1:OID20817:v1:Neurology	10	0.0612178	0.0529961	0.248034	PPP	Q9NRW1	Lotta et al.	valine	HMDB0000883	ENSG00000154917	RAB6B	FALSE
173766	MR-IVW	bioa_022	valine	RAC3:P60763:OID30958:v1:Neurology_II	RAC3:P60763:OID30958:v1:Neurology_II	10	0.0245236	0.0510144	0.630716	PPP	P60763	Lotta et al.	valine	HMDB0000883	ENSG00000169750	RAC3	FALSE
173767	MR-IVW	bioa_022	valine	RALB:P11234:OID30567:v1:Inflammation_II	RALB:P11234:OID30567:v1:Inflammation_II	10	0.074088	0.0531694	0.163489	PPP	P11234	Lotta et al.	valine	HMDB0000883	ENSG00000144118	RALB	FALSE
173768	MR-IVW	bioa_022	valine	RAP1A:P62834:OID30452:v1:Inflammation_II	RAP1A:P62834:OID30452:v1:Inflammation_II	10	-0.0188353	0.0510421	0.712117	PPP	P62834	Lotta et al.	valine	HMDB0000883	ENSG00000116473	RAP1A	FALSE
173770	MR-IVW	bioa_022	valine	RBKS:Q9H477:OID20986:v1:Neurology	RBKS:Q9H477:OID20986:v1:Neurology	10	0.00715452	0.0535567	0.893729	PPP	Q9H477	Lotta et al.	valine	HMDB0000883	ENSG00000171174	RBKS	FALSE
173776	MR-IVW	bioa_022	valine	SAT1:P21673:OID30111:v1:Cardiometabolic_II	SAT1:P21673:OID30111:v1:Cardiometabolic_II	10	0.0459494	0.0526651	0.382945	PPP	P21673	Lotta et al.	valine	HMDB0000883	ENSG00000130066	SAT1	FALSE
173778	MR-IVW	bioa_022	valine	SAT2:Q96F10:OID31306:v1:Oncology_II	SAT2:Q96F10:OID31306:v1:Oncology_II	10	0.0939363	0.0531985	0.0774343	PPP	Q96F10	Lotta et al.	valine	HMDB0000883	ENSG00000141504	SAT2	FALSE
173779	MR-IVW	bioa_022	valine	SCLY:Q96I15:OID21425:v1:Oncology	SCLY:Q96I15:OID21425:v1:Oncology	10	0.0784564	0.0525296	0.135289	PPP	Q96I15	Lotta et al.	valine	HMDB0000883	ENSG00000132330	SCLY	FALSE
173780	MR-IVW	bioa_022	valine	SDHB:P21912:OID31436:v1:Oncology_II	SDHB:P21912:OID31436:v1:Oncology_II	10	0.102871	0.0504213	0.0413269	PPP	P21912	Lotta et al.	valine	HMDB0000883	ENSG00000117118	SDHB	FALSE
173784	MR-IVW	bioa_022	valine	SETMAR:Q53H47:OID20948:v1:Neurology	SETMAR:Q53H47:OID20948:v1:Neurology	10	0.102656	0.053525	0.0551234	PPP	Q53H47	Lotta et al.	valine	HMDB0000883	ENSG00000170364	SETMAR	FALSE
173785	MR-IVW	bioa_022	valine	SHMT1:P34896:OID20714:v1:Inflammation	SHMT1:P34896:OID20714:v1:Inflammation	10	-0.011318	0.0530311	0.830999	PPP	P34896	Lotta et al.	valine	HMDB0000883	ENSG00000176974	SHMT1	FALSE
173786	MR-IVW	bioa_022	valine	SIRT1:Q96EB6:OID30439:v1:Inflammation_II	SIRT1:Q96EB6:OID30439:v1:Inflammation_II	10	0.0100346	0.0532054	0.850405	PPP	Q96EB6	Lotta et al.	valine	HMDB0000883	ENSG00000096717	SIRT1	FALSE
173788	MR-IVW	bioa_022	valine	SIRT2:Q8IXJ6:OID21375:v1:Oncology	SIRT2:Q8IXJ6:OID21375:v1:Oncology	10	-0.0665575	0.0506194	0.188557	PPP	Q8IXJ6	Lotta et al.	valine	HMDB0000883	ENSG00000068903	SIRT2	FALSE
173791	MR-IVW	bioa_022	valine	SLC16A1:P53985:OID20799:v1:Neurology	SLC16A1:P53985:OID20799:v1:Neurology	10	-0.1023	0.0510863	0.0452324	PPP	P53985	Lotta et al.	valine	HMDB0000883	ENSG00000155380	SLC16A1	FALSE
173792	MR-IVW	bioa_022	valine	SLC1A4:P43007:OID30926:v1:Neurology_II	SLC1A4:P43007:OID30926:v1:Neurology_II	10	0.0349674	0.051014	0.493062	PPP	P43007	Lotta et al.	valine	HMDB0000883	ENSG00000115902	SLC1A4	FALSE
173795	MR-IVW	bioa_022	valine	SMPD3:Q9NY59:OID30477:v1:Inflammation_II	SMPD3:Q9NY59:OID30477:v1:Inflammation_II	10	0.0415311	0.0510418	0.415835	PPP	Q9NY59	Lotta et al.	valine	HMDB0000883	ENSG00000103056	SMPD3	FALSE
173796	MR-IVW	bioa_022	valine	SMS:P52788:OID30853:v1:Neurology_II	SMS:P52788:OID30853:v1:Neurology_II	10	-0.0847845	0.0511299	0.0972737	PPP	P52788	Lotta et al.	valine	HMDB0000883	ENSG00000102172	SMS	FALSE
173800	MR-IVW	bioa_022	valine	SPTLC1:O15269:OID31086:v1:Neurology_II	SPTLC1:O15269:OID31086:v1:Neurology_II	10	0.0988699	0.0523917	0.0591429	PPP	O15269	Lotta et al.	valine	HMDB0000883	ENSG00000090054	SPTLC1	FALSE
173802	MR-IVW	bioa_022	valine	SULT1A1:P50225:OID21031:v1:Neurology	SULT1A1:P50225:OID21031:v1:Neurology	10	0.0213943	0.0502993	0.670588	PPP	P50225	Lotta et al.	valine	HMDB0000883	ENSG00000196502	SULT1A1	FALSE
173804	MR-IVW	bioa_022	valine	SUOX:P51687:OID31031:v1:Neurology_II	SUOX:P51687:OID31031:v1:Neurology_II	10	0.0481328	0.0517277	0.35211	PPP	P51687	Lotta et al.	valine	HMDB0000883	ENSG00000139531	SUOX	FALSE
173805	MR-IVW	bioa_022	valine	TARS1:P26639:OID31343:v1:Oncology_II	TARS1:P26639:OID31343:v1:Oncology_II	10	0.0419209	0.0504368	0.405885	PPP	P26639	Lotta et al.	valine	HMDB0000883	ENSG00000113407	TARS	FALSE
173806	MR-IVW	bioa_022	valine	TDO2:P48775:OID30910:v1:Neurology_II	TDO2:P48775:OID30910:v1:Neurology_II	10	-0.0256352	0.0510143	0.615309	PPP	P48775	Lotta et al.	valine	HMDB0000883	ENSG00000151790	TDO2	FALSE
173807	MR-IVW	bioa_022	valine	THTPA:Q9BU02:OID31375:v1:Oncology_II	THTPA:Q9BU02:OID31375:v1:Oncology_II	10	-0.00610207	0.0516377	0.905932	PPP	Q9BU02	Lotta et al.	valine	HMDB0000883	ENSG00000259431	THTPA	FALSE
173809	MR-IVW	bioa_022	valine	TIGAR:Q9NQ88:OID20894:v1:Neurology	TIGAR:Q9NQ88:OID20894:v1:Neurology	10	0.0386671	0.0511345	0.449539	PPP	Q9NQ88	Lotta et al.	valine	HMDB0000883	ENSG00000078237	TIGAR	FALSE
173811	MR-IVW	bioa_022	valine	TK1:P04183:OID31294:v1:Oncology_II	TK1:P04183:OID31294:v1:Oncology_II	10	-0.0399235	0.0525158	0.447123	PPP	P04183	Lotta et al.	valine	HMDB0000883	ENSG00000167900	TK1	FALSE
173813	MR-IVW	bioa_022	valine	TPK1:Q9H3S4:OID30338:v1:Cardiometabolic_II	TPK1:Q9H3S4:OID30338:v1:Cardiometabolic_II	10	0.0193653	0.0528148	0.713869	PPP	Q9H3S4	Lotta et al.	valine	HMDB0000883	ENSG00000196511	TPK1	FALSE
173814	MR-IVW	bioa_022	valine	TREH:O43280:OID30388:v1:Cardiometabolic_II	TREH:O43280:OID30388:v1:Cardiometabolic_II	10	-0.0262774	0.050326	0.601571	PPP	O43280	Lotta et al.	valine	HMDB0000883	ENSG00000118094	TREH	FALSE
173815	MR-IVW	bioa_022	valine	TYMP:P19971:OID20234:v1:Cardiometabolic	TYMP:P19971:OID20234:v1:Cardiometabolic	10	0.0305202	0.0506881	0.547095	PPP	P19971	Lotta et al.	valine	HMDB0000883	ENSG00000025708	TYMP	FALSE
173817	MR-IVW	bioa_022	valine	UPB1:Q9UBR1:OID30352:v1:Cardiometabolic_II	UPB1:Q9UBR1:OID30352:v1:Cardiometabolic_II	10	0.107896	0.0528003	0.041005	PPP	Q9UBR1	Lotta et al.	valine	HMDB0000883	ENSG00000100024	UPB1	FALSE
173819	MR-IVW	bioa_022	valine	VNN1:O95497:OID30711:v1:Inflammation_II	VNN1:O95497:OID30711:v1:Inflammation_II	10	0.0797466	0.0525636	0.12923	PPP	O95497	Lotta et al.	valine	HMDB0000883	ENSG00000112299	VNN1	FALSE
173820	MR-IVW	bioa_022	valine	VNN2:O95498:OID21310:v1:Oncology	VNN2:O95498:OID21310:v1:Oncology	10	-0.0516119	0.0506186	0.307907	PPP	O95498	Lotta et al.	valine	HMDB0000883	ENSG00000112303	VNN2	FALSE
173821	MR-IVW	bioa_022	valine	WARS:P23381:OID21084:v1:Neurology	WARS:P23381:OID21084:v1:Neurology	10	0.0118752	0.0505038	0.814104	PPP	P23381	Lotta et al.	valine	HMDB0000883	ENSG00000140105	WARS	FALSE
173822	MR-IVW	bioa_022	valine	YARS1:P54577:OID31494:v1:Oncology_II	YARS1:P54577:OID31494:v1:Oncology_II	10	-0.0234952	0.0519479	0.651065	PPP	P54577	Lotta et al.	valine	HMDB0000883	ENSG00000134684	YARS	FALSE
173823	MR-IVW	bioa_023	n-acetylornithine	10024_44_HOGA1_HOGA1	10024_44_HOGA1_HOGA1	4	0.0109539	0.0200451	0.584749	DeCODE	Q86XE5	Lotta et al.	n-acetylornithine	HMDB0003357	ENSG00000241935	HOGA1	FALSE
173824	MR-IVW	bioa_023	n-acetylornithine	10086_39_CBS_CBS	10086_39_CBS_CBS	4	-0.00015195	0.016459	0.992634	DeCODE	P35520	Lotta et al.	n-acetylornithine	HMDB0003357	ENSG00000160200	CBS	FALSE
173825	MR-IVW	bioa_023	n-acetylornithine	10531_18_NRAS_RASN	10531_18_NRAS_RASN	4	0.0154908	0.0180729	0.391375	DeCODE	P01111	Lotta et al.	n-acetylornithine	HMDB0003357	ENSG00000213281	NRAS	FALSE
173826	MR-IVW	bioa_023	n-acetylornithine	10612_18_PLOD3_PLOD3	10612_18_PLOD3_PLOD3	4	0.0153664	0.0212589	0.469788	DeCODE	O60568	Lotta et al.	n-acetylornithine	HMDB0003357	ENSG00000106397	PLOD3	FALSE
173827	MR-IVW	bioa_023	n-acetylornithine	11098_1_PDXK_PDXK	11098_1_PDXK_PDXK	4	0.00881674	0.0193125	0.648009	DeCODE	O00764	Lotta et al.	n-acetylornithine	HMDB0003357	ENSG00000160209	PDXK	FALSE
173828	MR-IVW	bioa_023	n-acetylornithine	11241_8_ASL_ARLY	11241_8_ASL_ARLY	4	-0.0169062	0.0203961	0.407166	DeCODE	P04424	Lotta et al.	n-acetylornithine	HMDB0003357	ENSG00000126522	ASL	FALSE
173829	MR-IVW	bioa_023	n-acetylornithine	11247_20_NAGS_NAGS	11247_20_NAGS_NAGS	4	-0.0030218	0.0183535	0.869224	DeCODE	Q8N159	Lotta et al.	n-acetylornithine	HMDB0003357	ENSG00000161653	NAGS	FALSE
173830	MR-IVW	bioa_023	n-acetylornithine	11280_6_GAD1_DCE1	11280_6_GAD1_DCE1	4	0.0131875	0.017692	0.456036	DeCODE	Q99259	Lotta et al.	n-acetylornithine	HMDB0003357	ENSG00000128683	GAD1	FALSE
173831	MR-IVW	bioa_023	n-acetylornithine	11348_132_P4HA2_P4HA2	11348_132_P4HA2_P4HA2	4	-0.00144032	0.0175141	0.934458	DeCODE	O15460	Lotta et al.	n-acetylornithine	HMDB0003357	ENSG00000072682	P4HA2	FALSE
173832	MR-IVW	bioa_023	n-acetylornithine	11361_73_TYMP_TP	11361_73_TYMP_TP	4	-0.0051395	0.0148775	0.729754	DeCODE	P19971	Lotta et al.	n-acetylornithine	HMDB0003357	ENSG00000025708	TYMP	FALSE
173833	MR-IVW	bioa_023	n-acetylornithine	11368_32_AK2_KAD2	11368_32_AK2_KAD2	4	0.00587978	0.0148778	0.692692	DeCODE	P54819	Lotta et al.	n-acetylornithine	HMDB0003357	ENSG00000004455	AK2	FALSE
173834	MR-IVW	bioa_023	n-acetylornithine	11377_19_ADH7_ADH7	11377_19_ADH7_ADH7	4	-0.00863733	0.0150085	0.564957	DeCODE	P40394	Lotta et al.	n-acetylornithine	HMDB0003357	ENSG00000196344	ADH7	FALSE
173835	MR-IVW	bioa_023	n-acetylornithine	11381_56_PRPS1_PRPS1	11381_56_PRPS1_PRPS1	4	0.0156453	0.0151589	0.302031	DeCODE	P60891	Lotta et al.	n-acetylornithine	HMDB0003357	ENSG00000147224	PRPS1	FALSE
173836	MR-IVW	bioa_023	n-acetylornithine	11382_5_BLVRA_BIEA	11382_5_BLVRA_BIEA	4	0.00188083	0.0152887	0.902091	DeCODE	P53004	Lotta et al.	n-acetylornithine	HMDB0003357	ENSG00000106605	BLVRA	FALSE
173837	MR-IVW	bioa_023	n-acetylornithine	11391_69_MVK_MVK	11391_69_MVK_MVK	4	-0.0055644	0.014839	0.707672	DeCODE	Q03426	Lotta et al.	n-acetylornithine	HMDB0003357	ENSG00000110921	MVK	FALSE
173838	MR-IVW	bioa_023	n-acetylornithine	11402_17_KMT2C_KMT2C	11402_17_KMT2C_KMT2C	4	0.0193879	0.0148776	0.192519	DeCODE	Q8NEZ4	Lotta et al.	n-acetylornithine	HMDB0003357	ENSG00000055609	KMT2C	FALSE
173839	MR-IVW	bioa_023	n-acetylornithine	11424_4_FAH_FAAA	11424_4_FAH_FAAA	4	-0.0226957	0.0148775	0.127133	DeCODE	P16930	Lotta et al.	n-acetylornithine	HMDB0003357	ENSG00000103876	FAH	FALSE
173840	MR-IVW	bioa_023	n-acetylornithine	11441_11_PYGL_PYGL	11441_11_PYGL_PYGL	4	-0.0114731	0.0148779	0.440615	DeCODE	P06737	Lotta et al.	n-acetylornithine	HMDB0003357	ENSG00000100504	PYGL	FALSE
173841	MR-IVW	bioa_023	n-acetylornithine	11448_34_GALK1_GALK1	11448_34_GALK1_GALK1	4	-0.00283704	0.0148778	0.848769	DeCODE	P51570	Lotta et al.	n-acetylornithine	HMDB0003357	ENSG00000108479	GALK1	FALSE
173842	MR-IVW	bioa_023	n-acetylornithine	11572_4_DNM2_DYN2	11572_4_DNM2_DYN2	4	0.00261117	0.0154047	0.865399	DeCODE	P50570	Lotta et al.	n-acetylornithine	HMDB0003357	ENSG00000079805	DNM2	FALSE
173843	MR-IVW	bioa_023	n-acetylornithine	11645_9_P4HA1_P4HA1	11645_9_P4HA1_P4HA1	4	0.0119991	0.0163374	0.462669	DeCODE	P13674	Lotta et al.	n-acetylornithine	HMDB0003357	ENSG00000122884	P4HA1	FALSE
173844	MR-IVW	bioa_023	n-acetylornithine	11653_69_SLC6A9_SC6A9	11653_69_SLC6A9_SC6A9	4	0.0119647	0.0150493	0.426595	DeCODE	P48067	Lotta et al.	n-acetylornithine	HMDB0003357	ENSG00000196517	SLC6A9	FALSE
173845	MR-IVW	bioa_023	n-acetylornithine	11709_29_CPT1B_CPT1B	11709_29_CPT1B_CPT1B	4	-0.00353513	0.0158491	0.823497	DeCODE	Q92523	Lotta et al.	n-acetylornithine	HMDB0003357	ENSG00000205560	CPT1B	FALSE
173846	MR-IVW	bioa_023	n-acetylornithine	12018_84_TPK1_TPK1	12018_84_TPK1_TPK1	4	0.00164613	0.0157736	0.916884	DeCODE	Q9H3S4	Lotta et al.	n-acetylornithine	HMDB0003357	ENSG00000196511	TPK1	FALSE
173847	MR-IVW	bioa_023	n-acetylornithine	12334_25_SHMT1_cSHMT	12334_25_SHMT1_cSHMT	4	-0.0229874	0.0189651	0.225478	DeCODE	P34896	Lotta et al.	n-acetylornithine	HMDB0003357	ENSG00000176974	SHMT1	FALSE
173848	MR-IVW	bioa_023	n-acetylornithine	12340_17_AARS_SYAC	12340_17_AARS_SYAC	4	0.00502049	0.0153264	0.743235	DeCODE	P49588	Lotta et al.	n-acetylornithine	HMDB0003357	ENSG00000090861	AARS	FALSE
173849	MR-IVW	bioa_023	n-acetylornithine	12348_46_SARS2_SYSM	12348_46_SARS2_SYSM	4	0.00937314	0.0149973	0.531979	DeCODE	Q9NP81	Lotta et al.	n-acetylornithine	HMDB0003357	ENSG00000104835	SARS2	FALSE
173850	MR-IVW	bioa_023	n-acetylornithine	12374_8_PAFAH1B3_PA1B3	12374_8_PAFAH1B3_PA1B3	4	0.00753336	0.0148778	0.612613	DeCODE	Q15102	Lotta et al.	n-acetylornithine	HMDB0003357	ENSG00000079462	PAFAH1B3	FALSE
173851	MR-IVW	bioa_023	n-acetylornithine	12395_86_DARS2_SYDM	12395_86_DARS2_SYDM	4	0.0178105	0.0160706	0.267748	DeCODE	Q6PI48	Lotta et al.	n-acetylornithine	HMDB0003357	ENSG00000117593	DARS2	FALSE
173852	MR-IVW	bioa_023	n-acetylornithine	12422_143_ALOX15B_LX15B	12422_143_ALOX15B_LX15B	4	0.0115926	0.0148777	0.435869	DeCODE	O15296	Lotta et al.	n-acetylornithine	HMDB0003357	ENSG00000179593	ALOX15B	FALSE
173853	MR-IVW	bioa_023	n-acetylornithine	12425_104_ARF6_ARF6	12425_104_ARF6_ARF6	4	0.0032083	0.0148778	0.829266	DeCODE	P62330	Lotta et al.	n-acetylornithine	HMDB0003357	ENSG00000165527	ARF6	FALSE
173854	MR-IVW	bioa_023	n-acetylornithine	12428_2_LYPLAL1_LYPL1	12428_2_LYPLAL1_LYPL1	4	-0.00538752	0.0163967	0.742477	DeCODE	Q5VWZ2	Lotta et al.	n-acetylornithine	HMDB0003357	ENSG00000143353	LYPLAL1	FALSE
173855	MR-IVW	bioa_023	n-acetylornithine	12450_42_PMVK_PMVK	12450_42_PMVK_PMVK	4	-0.00241319	0.0165819	0.884291	DeCODE	Q15126	Lotta et al.	n-acetylornithine	HMDB0003357	ENSG00000163344	PMVK	FALSE
173856	MR-IVW	bioa_023	n-acetylornithine	12462_20_SETMAR_SETMR	12462_20_SETMAR_SETMR	4	0.00851351	0.0183528	0.642733	DeCODE	Q53H47	Lotta et al.	n-acetylornithine	HMDB0003357	ENSG00000170364	SETMAR	FALSE
173857	MR-IVW	bioa_023	n-acetylornithine	12476_50_TIGAR_TIGAR	12476_50_TIGAR_TIGAR	4	0.0107414	0.0175113	0.539614	DeCODE	Q9NQ88	Lotta et al.	n-acetylornithine	HMDB0003357	ENSG00000078237	TIGAR	FALSE
173858	MR-IVW	bioa_023	n-acetylornithine	12507_16_ITPKC_IP3KC	12507_16_ITPKC_IP3KC	4	0.0161537	0.01869	0.387424	DeCODE	Q96DU7	Lotta et al.	n-acetylornithine	HMDB0003357	ENSG00000086544	ITPKC	FALSE
173859	MR-IVW	bioa_023	n-acetylornithine	12515_45_UCK2_UCK2	12515_45_UCK2_UCK2	4	0.00261432	0.0161885	0.871706	DeCODE	Q9BZX2	Lotta et al.	n-acetylornithine	HMDB0003357	ENSG00000143179	UCK2	FALSE
173860	MR-IVW	bioa_023	n-acetylornithine	12524_18_SAT2_SAT2	12524_18_SAT2_SAT2	4	0.0104217	0.0225288	0.643655	DeCODE	Q96F10	Lotta et al.	n-acetylornithine	HMDB0003357	ENSG00000141504	SAT2	FALSE
173861	MR-IVW	bioa_023	n-acetylornithine	12581_39_IMPA2_IMPA2	12581_39_IMPA2_IMPA2	4	0.00226096	0.0199638	0.90983	DeCODE	O14732	Lotta et al.	n-acetylornithine	HMDB0003357	ENSG00000141401	IMPA2	FALSE
173862	MR-IVW	bioa_023	n-acetylornithine	12632_14_NAT1_ARY1	12632_14_NAT1_ARY1	4	-0.00876452	0.0157336	0.577487	DeCODE	P18440	Lotta et al.	n-acetylornithine	HMDB0003357	ENSG00000171428	NAT1	FALSE
173863	MR-IVW	bioa_023	n-acetylornithine	12636_113_SMYD2_SMYD2	12636_113_SMYD2_SMYD2	4	0.0205439	0.018695	0.271814	DeCODE	Q9NRG4	Lotta et al.	n-acetylornithine	HMDB0003357	ENSG00000143499	SMYD2	FALSE
173864	MR-IVW	bioa_023	n-acetylornithine	12637_7_CRAT_CACP	12637_7_CRAT_CACP	4	0.0142548	0.0175858	0.417603	DeCODE	P43155	Lotta et al.	n-acetylornithine	HMDB0003357	ENSG00000095321	CRAT	FALSE
173865	MR-IVW	bioa_023	n-acetylornithine	12641_3_INPP5B_I5P2	12641_3_INPP5B_I5P2	4	-0.0112604	0.0148775	0.449124	DeCODE	P32019	Lotta et al.	n-acetylornithine	HMDB0003357	ENSG00000204084	INPP5B	FALSE
173866	MR-IVW	bioa_023	n-acetylornithine	12644_63_ADSS_PURA2	12644_63_ADSS_PURA2	4	0.0062497	0.0148778	0.674434	DeCODE	P30520	Lotta et al.	n-acetylornithine	HMDB0003357	ENSG00000035687	ADSS	FALSE
173867	MR-IVW	bioa_023	n-acetylornithine	12647_52_SETD2_SETD2	12647_52_SETD2_SETD2	4	0.0216841	0.0148776	0.144979	DeCODE	Q9BYW2	Lotta et al.	n-acetylornithine	HMDB0003357	ENSG00000181555	SETD2	FALSE
173868	MR-IVW	bioa_023	n-acetylornithine	12658_72_PANK3_PANK3	12658_72_PANK3_PANK3	4	-0.000861347	0.0156215	0.956028	DeCODE	Q9H999	Lotta et al.	n-acetylornithine	HMDB0003357	ENSG00000120137	PANK3	FALSE
173869	MR-IVW	bioa_023	n-acetylornithine	12667_2_GDA_GUAD	12667_2_GDA_GUAD	4	-0.00415706	0.0198695	0.834278	DeCODE	Q9Y2T3	Lotta et al.	n-acetylornithine	HMDB0003357	ENSG00000119125	GDA	FALSE
173870	MR-IVW	bioa_023	n-acetylornithine	12675_14_DARS_SYDC	12675_14_DARS_SYDC	4	-0.0114983	0.0159511	0.471003	DeCODE	P14868	Lotta et al.	n-acetylornithine	HMDB0003357	ENSG00000115866	DARS	FALSE
173871	MR-IVW	bioa_023	n-acetylornithine	12686_15_MPST_THTM	12686_15_MPST_THTM	4	0.0274598	0.0148776	0.064935	DeCODE	P25325	Lotta et al.	n-acetylornithine	HMDB0003357	ENSG00000128309	MPST	FALSE
173872	MR-IVW	bioa_023	n-acetylornithine	12691_44_SHMT2_GLYM	12691_44_SHMT2_GLYM	4	0.0162869	0.0157112	0.299902	DeCODE	P34897	Lotta et al.	n-acetylornithine	HMDB0003357	ENSG00000182199	SHMT2	FALSE
173873	MR-IVW	bioa_023	n-acetylornithine	12692_56_DOT1L_DOT1L	12692_56_DOT1L_DOT1L	4	0.008142	0.0148777	0.5842	DeCODE	Q8TEK3	Lotta et al.	n-acetylornithine	HMDB0003357	ENSG00000104885	DOT1L	FALSE
173874	MR-IVW	bioa_023	n-acetylornithine	12697_30_PIP4K2A_PI42A	12697_30_PIP4K2A_PI42A	4	0.00176372	0.0148776	0.905633	DeCODE	P48426	Lotta et al.	n-acetylornithine	HMDB0003357	ENSG00000150867	PIP4K2A	FALSE
173875	MR-IVW	bioa_023	n-acetylornithine	12700_9_ACLY_ACLY	12700_9_ACLY_ACLY	4	0.0161827	0.0180292	0.369408	DeCODE	P53396	Lotta et al.	n-acetylornithine	HMDB0003357	ENSG00000131473	ACLY	FALSE
173876	MR-IVW	bioa_023	n-acetylornithine	12786_61_GPCPD1_GDE5	12786_61_GPCPD1_GDE5	4	-0.00213662	0.0148778	0.885808	DeCODE	Q9NPB8	Lotta et al.	n-acetylornithine	HMDB0003357	ENSG00000125772	GPCPD1	FALSE
173877	MR-IVW	bioa_023	n-acetylornithine	12812_25_ACYP2_ACYP2	12812_25_ACYP2_ACYP2	4	0.00440357	0.0148777	0.767241	DeCODE	P14621	Lotta et al.	n-acetylornithine	HMDB0003357	ENSG00000170634	ACYP2	FALSE
173878	MR-IVW	bioa_023	n-acetylornithine	12815_9_IARS_SYIC	12815_9_IARS_SYIC	4	0.00540525	0.0148778	0.716374	DeCODE	P41252	Lotta et al.	n-acetylornithine	HMDB0003357	ENSG00000196305	IARS	FALSE
173879	MR-IVW	bioa_023	n-acetylornithine	12818_159_SLC14A2_UT2	12818_159_SLC14A2_UT2	4	-0.00943687	0.0148778	0.525891	DeCODE	Q15849	Lotta et al.	n-acetylornithine	HMDB0003357	ENSG00000132874	SLC14A2	FALSE
173880	MR-IVW	bioa_023	n-acetylornithine	12881_17_RDH16_RDH16	12881_17_RDH16_RDH16	4	0.00641473	0.0148778	0.666352	DeCODE	O75452	Lotta et al.	n-acetylornithine	HMDB0003357	ENSG00000139547	RDH16	FALSE
173881	MR-IVW	bioa_023	n-acetylornithine	12895_28_DGKB_DGKB	12895_28_DGKB_DGKB	4	0.00291008	0.0148778	0.844924	DeCODE	Q9Y6T7	Lotta et al.	n-acetylornithine	HMDB0003357	ENSG00000136267	DGKB	FALSE
173882	MR-IVW	bioa_023	n-acetylornithine	12960_9_GCK_HXK4	12960_9_GCK_HXK4	4	-0.0111166	0.0213429	0.602467	DeCODE	P35557	Lotta et al.	n-acetylornithine	HMDB0003357	ENSG00000106633	GCK	FALSE
173883	MR-IVW	bioa_023	n-acetylornithine	13059_33_RFK_RIFK	13059_33_RFK_RIFK	4	0.00198491	0.0229707	0.93114	DeCODE	Q969G6	Lotta et al.	n-acetylornithine	HMDB0003357	ENSG00000135002	RFK	FALSE
173884	MR-IVW	bioa_023	n-acetylornithine	13083_18_VARS_SYVC	13083_18_VARS_SYVC	4	-0.00813281	0.0197796	0.680947	DeCODE	P26640	Lotta et al.	n-acetylornithine	HMDB0003357	ENSG00000204394	VARS1	FALSE
173885	MR-IVW	bioa_023	n-acetylornithine	13130_150_HK2_HXK2	13130_150_HK2_HXK2	4	0.0126642	0.0148778	0.394649	DeCODE	P52789	Lotta et al.	n-acetylornithine	HMDB0003357	ENSG00000159399	HK2	FALSE
173886	MR-IVW	bioa_023	n-acetylornithine	13131_5_HK1_HXK1	13131_5_HK1_HXK1	4	-0.00217048	0.0182636	0.905401	DeCODE	P19367	Lotta et al.	n-acetylornithine	HMDB0003357	ENSG00000156515	HK1	FALSE
173887	MR-IVW	bioa_023	n-acetylornithine	13430_50_SLC14A1_UT1	13430_50_SLC14A1_UT1	4	0.00736866	0.0205233	0.719566	DeCODE	Q13336	Lotta et al.	n-acetylornithine	HMDB0003357	ENSG00000141469	SLC14A1	FALSE
173888	MR-IVW	bioa_023	n-acetylornithine	13473_55_ITPKA_IP3KA	13473_55_ITPKA_IP3KA	4	0.00977685	0.0148771	0.51107	DeCODE	P23677	Lotta et al.	n-acetylornithine	HMDB0003357	ENSG00000137825	ITPKA	FALSE
173889	MR-IVW	bioa_023	n-acetylornithine	13494_6_CERS5_CERS5	13494_6_CERS5_CERS5	4	-0.00217685	0.0148772	0.883668	DeCODE	Q8N5B7	Lotta et al.	n-acetylornithine	HMDB0003357	ENSG00000139624	CERS5	FALSE
173890	MR-IVW	bioa_023	n-acetylornithine	13498_1_MIOX_MIOX	13498_1_MIOX_MIOX	4	-0.00148717	0.0178035	0.933428	DeCODE	Q9UGB7	Lotta et al.	n-acetylornithine	HMDB0003357	ENSG00000100253	MIOX	FALSE
173891	MR-IVW	bioa_023	n-acetylornithine	13595_20_THTPA_THTPA	13595_20_THTPA_THTPA	4	0.0132539	0.0218574	0.544262	DeCODE	Q9BU02	Lotta et al.	n-acetylornithine	HMDB0003357	ENSG00000259431	THTPA	FALSE
173892	MR-IVW	bioa_023	n-acetylornithine	13596_3_RAB27B_RB27B	13596_3_RAB27B_RB27B	4	0.0145456	0.0174461	0.404426	DeCODE	O00194	Lotta et al.	n-acetylornithine	HMDB0003357	ENSG00000041353	RAB27B	FALSE
173893	MR-IVW	bioa_023	n-acetylornithine	13623_4_MLL2_MLL2	13623_4_MLL2_MLL2	4	0.00609003	0.0207381	0.769015	DeCODE	O14686	Lotta et al.	n-acetylornithine	HMDB0003357	ENSG00000167548	KMT2D	FALSE
173894	MR-IVW	bioa_023	n-acetylornithine	13624_17_NADK_NADK	13624_17_NADK_NADK	4	0.00988822	0.0190941	0.60455	DeCODE	O95544	Lotta et al.	n-acetylornithine	HMDB0003357	ENSG00000008130	NADK	FALSE
173895	MR-IVW	bioa_023	n-acetylornithine	13689_2_ODC1_Ornithine_decarboxylase	13689_2_ODC1_Ornithine_decarboxylase	4	-0.00591461	0.0165302	0.720489	DeCODE	P11926	Lotta et al.	n-acetylornithine	HMDB0003357	ENSG00000115758	ODC1	FALSE
173896	MR-IVW	bioa_023	n-acetylornithine	13936_24_PGK2_PGK2	13936_24_PGK2_PGK2	4	0.00642507	0.0154571	0.677651	DeCODE	P07205	Lotta et al.	n-acetylornithine	HMDB0003357	ENSG00000170950	PGK2	FALSE
173897	MR-IVW	bioa_023	n-acetylornithine	13941_82_FARS2_SYFM	13941_82_FARS2_SYFM	4	0.0110733	0.0195241	0.570606	DeCODE	O95363	Lotta et al.	n-acetylornithine	HMDB0003357	ENSG00000145982	FARS2	FALSE
173898	MR-IVW	bioa_023	n-acetylornithine	13947_371_NUDT12_NUD12	13947_371_NUDT12_NUD12	4	-0.0105074	0.0180012	0.559419	DeCODE	Q9BQG2	Lotta et al.	n-acetylornithine	HMDB0003357	ENSG00000112874	NUDT12	FALSE
173899	MR-IVW	bioa_023	n-acetylornithine	13990_1_PC_pyruvate_carboxylase	13990_1_PC_pyruvate_carboxylase	4	0.014259	0.0189208	0.451081	DeCODE	P11498	Lotta et al.	n-acetylornithine	HMDB0003357	ENSG00000173599	PC	FALSE
173900	MR-IVW	bioa_023	n-acetylornithine	13998_26_ADSSL1_PURA1	13998_26_ADSSL1_PURA1	4	-0.00712022	0.0176548	0.686725	DeCODE	Q8N142	Lotta et al.	n-acetylornithine	HMDB0003357	ENSG00000185100	ADSSL1	FALSE
173901	MR-IVW	bioa_023	n-acetylornithine	14006_36_GNMT_GNMT	14006_36_GNMT_GNMT	4	0.0137016	0.0197422	0.487667	DeCODE	Q14749	Lotta et al.	n-acetylornithine	HMDB0003357	ENSG00000124713	GNMT	FALSE
173902	MR-IVW	bioa_023	n-acetylornithine	14048_7_IL1RAP_IL_1_R_AcP	14048_7_IL1RAP_IL_1_R_AcP	4	0.0173622	0.0187144	0.35354	DeCODE	Q9NPH3	Lotta et al.	n-acetylornithine	HMDB0003357	ENSG00000196083	IL1RAP	FALSE
173903	MR-IVW	bioa_023	n-acetylornithine	14079_14_IL18R1_IL_18_Ra	14079_14_IL18R1_IL_18_Ra	4	-0.0075024	0.0190765	0.694113	DeCODE	Q13478	Lotta et al.	n-acetylornithine	HMDB0003357	ENSG00000115604	IL18R1	FALSE
173904	MR-IVW	bioa_023	n-acetylornithine	14083_25_SEPHS1_SPS1	14083_25_SEPHS1_SPS1	4	-0.00349329	0.0179474	0.845674	DeCODE	P49903	Lotta et al.	n-acetylornithine	HMDB0003357	ENSG00000086475	SEPHS1	FALSE
173905	MR-IVW	bioa_023	n-acetylornithine	14098_28_CARS_SYCC	14098_28_CARS_SYCC	3	-0.0101853	0.0149333	0.495203	DeCODE	P49589	Lotta et al.	n-acetylornithine	HMDB0003357	ENSG00000110619	CARS	FALSE
173906	MR-IVW	bioa_023	n-acetylornithine	14226_120_BHMT2_BHMT2	14226_120_BHMT2_BHMT2	4	-0.00310788	0.0243038	0.898247	DeCODE	Q9H2M3	Lotta et al.	n-acetylornithine	HMDB0003357	ENSG00000132840	BHMT2	FALSE
173907	MR-IVW	bioa_023	n-acetylornithine	14271_23_RAB6B_RAB6B	14271_23_RAB6B_RAB6B	4	0.020756	0.0148758	0.16293	DeCODE	Q9NRW1	Lotta et al.	n-acetylornithine	HMDB0003357	ENSG00000154917	RAB6B	FALSE
173908	MR-IVW	bioa_023	n-acetylornithine	14287_6_RAB5C_RAB5C	14287_6_RAB5C_RAB5C	4	0.00265801	0.0148759	0.85819	DeCODE	P51148	Lotta et al.	n-acetylornithine	HMDB0003357	ENSG00000108774	RAB5C	FALSE
173909	MR-IVW	bioa_023	n-acetylornithine	14332_3_RALA_RALA	14332_3_RALA_RALA	4	0.00774465	0.0148758	0.602632	DeCODE	P11233	Lotta et al.	n-acetylornithine	HMDB0003357	ENSG00000006451	RALA	FALSE
173910	MR-IVW	bioa_023	n-acetylornithine	15414_316_LDHA_LDHA	15414_316_LDHA_LDHA	4	-0.0082459	0.0159765	0.605765	DeCODE	P00338	Lotta et al.	n-acetylornithine	HMDB0003357	ENSG00000134333	LDHA	FALSE
173911	MR-IVW	bioa_023	n-acetylornithine	15426_5_NEU1_NEUR1	15426_5_NEU1_NEUR1	4	-0.00508566	0.014876	0.732448	DeCODE	Q99519	Lotta et al.	n-acetylornithine	HMDB0003357	ENSG00000204386	NEU1	FALSE
173912	MR-IVW	bioa_023	n-acetylornithine	15431_31_OTC_OTCase	15431_31_OTC_OTCase	4	-0.0177022	0.0191672	0.355711	DeCODE	P00480	Lotta et al.	n-acetylornithine	HMDB0003357	ENSG00000036473	OTC	FALSE
173913	MR-IVW	bioa_023	n-acetylornithine	15435_4_PNP_PNP	15435_4_PNP_PNP	4	0.00730919	0.0162829	0.653513	DeCODE	P00491	Lotta et al.	n-acetylornithine	HMDB0003357	ENSG00000198805	PNP	FALSE
173914	MR-IVW	bioa_023	n-acetylornithine	15457_14_ANPEP_Aminopeptidase_N	15457_14_ANPEP_Aminopeptidase_N	4	-0.00560468	0.0171685	0.744083	DeCODE	P15144	Lotta et al.	n-acetylornithine	HMDB0003357	ENSG00000166825	ANPEP	FALSE
173915	MR-IVW	bioa_023	n-acetylornithine	15480_2_VNN2_VNN2	15480_2_VNN2_VNN2	4	0.000131431	0.0179725	0.994165	DeCODE	O95498	Lotta et al.	n-acetylornithine	HMDB0003357	ENSG00000112303	VNN2	FALSE
173916	MR-IVW	bioa_023	n-acetylornithine	15487_164_CES1_carboxylesterase__liver	15487_164_CES1_carboxylesterase__liver	4	-0.0148708	0.0211078	0.481109	DeCODE	P23141	Lotta et al.	n-acetylornithine	HMDB0003357	ENSG00000198848	CES1	FALSE
173917	MR-IVW	bioa_023	n-acetylornithine	15514_26_BCHE_Pseudocholinesterase	15514_26_BCHE_Pseudocholinesterase	4	-0.0101937	0.0189295	0.590228	DeCODE	P06276	Lotta et al.	n-acetylornithine	HMDB0003357	ENSG00000114200	BCHE	FALSE
173918	MR-IVW	bioa_023	n-acetylornithine	15526_33_GSS_GSHB	15526_33_GSS_GSHB	4	0.0100407	0.0182875	0.582971	DeCODE	P48637	Lotta et al.	n-acetylornithine	HMDB0003357	ENSG00000100983	GSS	FALSE
173919	MR-IVW	bioa_023	n-acetylornithine	15542_19_CKMT1A_KCRU	15542_19_CKMT1A_KCRU	4	-0.00229181	0.0149634	0.878272	DeCODE	P12532	Lotta et al.	n-acetylornithine	HMDB0003357	ENSG00000237289	CKMT1A	FALSE
173920	MR-IVW	bioa_023	n-acetylornithine	15553_22_ACHE_ACES	15553_22_ACHE_ACES	4	0.00387737	0.0193486	0.841171	DeCODE	P22303	Lotta et al.	n-acetylornithine	HMDB0003357	ENSG00000087085	ACHE	FALSE
173921	MR-IVW	bioa_023	n-acetylornithine	15556_49_AMY2B_Alpha_amylase_2B	15556_49_AMY2B_Alpha_amylase_2B	4	0.0382674	0.0148751	0.0100944	DeCODE	P19961	Lotta et al.	n-acetylornithine	HMDB0003357	ENSG00000240038	AMY2B	FALSE
173922	MR-IVW	bioa_023	n-acetylornithine	15588_17_GLA_galactosidase__alpha	15588_17_GLA_galactosidase__alpha	4	-0.00224919	0.014876	0.879821	DeCODE	P06280	Lotta et al.	n-acetylornithine	HMDB0003357	ENSG00000102393	GLA	FALSE
173923	MR-IVW	bioa_023	n-acetylornithine	15607_56_PKLR_KPYR	15607_56_PKLR_KPYR	4	0.0134138	0.017688	0.448238	DeCODE	P30613	Lotta et al.	n-acetylornithine	HMDB0003357	ENSG00000143627	PKLR	FALSE
173924	MR-IVW	bioa_023	n-acetylornithine	16015_19_GPT_ALT	16015_19_GPT_ALT	4	-0.00998869	0.019181	0.602534	DeCODE	P24298	Lotta et al.	n-acetylornithine	HMDB0003357	ENSG00000167701	GPT	FALSE
173925	MR-IVW	bioa_023	n-acetylornithine	16769_20_RAC3_RAC3	16769_20_RAC3_RAC3	4	0.0095789	0.0148758	0.519625	DeCODE	P60763	Lotta et al.	n-acetylornithine	HMDB0003357	ENSG00000169750	RAC3	FALSE
173926	MR-IVW	bioa_023	n-acetylornithine	16809_1_NME4_NDKM	16809_1_NME4_NDKM	4	0.0126982	0.0148759	0.393322	DeCODE	O00746	Lotta et al.	n-acetylornithine	HMDB0003357	ENSG00000103202	NME4	FALSE
173927	MR-IVW	bioa_023	n-acetylornithine	16857_2_RAB2A_RAB2A	16857_2_RAB2A_RAB2A	4	0.00849222	0.0148759	0.568087	DeCODE	P61019	Lotta et al.	n-acetylornithine	HMDB0003357	ENSG00000104388	RAB2A	FALSE
173928	MR-IVW	bioa_023	n-acetylornithine	16863_47_NANP_NANP	16863_47_NANP_NANP	4	0.00508116	0.0148759	0.732675	DeCODE	Q8TBE9	Lotta et al.	n-acetylornithine	HMDB0003357	ENSG00000170191	NANP	FALSE
173929	MR-IVW	bioa_023	n-acetylornithine	16877_19_MSRB2_MSRB2	16877_19_MSRB2_MSRB2	4	-0.0079692	0.0209992	0.704316	DeCODE	Q9Y3D2	Lotta et al.	n-acetylornithine	HMDB0003357	ENSG00000148450	MSRB2	FALSE
173930	MR-IVW	bioa_023	n-acetylornithine	16883_57_RAB4A_RAB4A	16883_57_RAB4A_RAB4A	4	0.0109072	0.0148759	0.463428	DeCODE	P20338	Lotta et al.	n-acetylornithine	HMDB0003357	ENSG00000168118	RAB4A	FALSE
173931	MR-IVW	bioa_023	n-acetylornithine	16932_5_SULT1E1_SULT_1E	16932_5_SULT1E1_SULT_1E	4	0.00458231	0.0156706	0.76997	DeCODE	P49888	Lotta et al.	n-acetylornithine	HMDB0003357	ENSG00000109193	SULT1E1	FALSE
173932	MR-IVW	bioa_023	n-acetylornithine	17148_7_BLVRB_BLVRB	17148_7_BLVRB_BLVRB	4	0.0132844	0.0148759	0.371848	DeCODE	P30043	Lotta et al.	n-acetylornithine	HMDB0003357	ENSG00000090013	BLVRB	FALSE
173933	MR-IVW	bioa_023	n-acetylornithine	17204_17_PNMT_PNMT	17204_17_PNMT_PNMT	4	0.00530026	0.0148759	0.721618	DeCODE	Q3KPI0	Lotta et al.	n-acetylornithine	HMDB0003357	ENSG00000007129	CEACAM21	FALSE
173934	MR-IVW	bioa_023	n-acetylornithine	17205_21_RAB5A_RAB5A	17205_21_RAB5A_RAB5A	4	0.00451472	0.0148759	0.761515	DeCODE	P20339	Lotta et al.	n-acetylornithine	HMDB0003357	ENSG00000144566	RAB5A	FALSE
173935	MR-IVW	bioa_023	n-acetylornithine	17209_27_SULT2B1_ST2B1	17209_27_SULT2B1_ST2B1	4	0.004256	0.0193219	0.825662	DeCODE	O00204	Lotta et al.	n-acetylornithine	HMDB0003357	ENSG00000088002	SULT2B1	FALSE
173936	MR-IVW	bioa_023	n-acetylornithine	17325_10_GUK1_KGUA	17325_10_GUK1_KGUA	4	0.0135866	0.0148758	0.361067	DeCODE	Q16774	Lotta et al.	n-acetylornithine	HMDB0003357	ENSG00000143774	GUK1	FALSE
173937	MR-IVW	bioa_023	n-acetylornithine	17333_20_ACADM_ACADM	17333_20_ACADM_ACADM	4	0.0156353	0.0148759	0.293235	DeCODE	P11310	Lotta et al.	n-acetylornithine	HMDB0003357	ENSG00000117054	ACADM	FALSE
173938	MR-IVW	bioa_023	n-acetylornithine	17357_33_SEPSECS_SPCS	17357_33_SEPSECS_SPCS	4	0.00450443	0.0171736	0.7931	DeCODE	Q9HD40	Lotta et al.	n-acetylornithine	HMDB0003357	ENSG00000109618	SEPSECS	FALSE
173939	MR-IVW	bioa_023	n-acetylornithine	17398_55_HMOX1_HO_1	17398_55_HMOX1_HO_1	4	-0.0110696	0.014876	0.456802	DeCODE	P09601	Lotta et al.	n-acetylornithine	HMDB0003357	ENSG00000100292	HMOX1	FALSE
173940	MR-IVW	bioa_023	n-acetylornithine	17441_4_ALPI_Alkaline_phosphatase__intestine	17441_4_ALPI_Alkaline_phosphatase__intestine	4	0.00864187	0.0178203	0.627715	DeCODE	P09923	Lotta et al.	n-acetylornithine	HMDB0003357	ENSG00000163295	ALPI	FALSE
173941	MR-IVW	bioa_023	n-acetylornithine	17450_51_HARS_Histidyl_tRNA_synthetase	17450_51_HARS_Histidyl_tRNA_synthetase	4	-0.00253906	0.0151779	0.867144	DeCODE	P12081	Lotta et al.	n-acetylornithine	HMDB0003357	ENSG00000170445	HARS	FALSE
173942	MR-IVW	bioa_023	n-acetylornithine	17466_72_ACSF2_ACSF2	17466_72_ACSF2_ACSF2	4	0.0222022	0.0148757	0.135563	DeCODE	Q96CM8	Lotta et al.	n-acetylornithine	HMDB0003357	ENSG00000167107	ACSF2	FALSE
173943	MR-IVW	bioa_023	n-acetylornithine	17467_1_DHRS9_DHRS9	17467_1_DHRS9_DHRS9	4	-0.0039022	0.0148759	0.793077	DeCODE	Q9BPW9	Lotta et al.	n-acetylornithine	HMDB0003357	ENSG00000073737	DHRS9	FALSE
173944	MR-IVW	bioa_023	n-acetylornithine	17495_141_SIRT3_SIR3	17495_141_SIRT3_SIR3	4	0.00760315	0.0179902	0.672568	DeCODE	Q9NTG7	Lotta et al.	n-acetylornithine	HMDB0003357	ENSG00000142082	SIRT3	FALSE
173945	MR-IVW	bioa_023	n-acetylornithine	17509_6_HPD_HPPD	17509_6_HPD_HPPD	4	0.00941458	0.0228901	0.680856	DeCODE	P32754	Lotta et al.	n-acetylornithine	HMDB0003357	ENSG00000158104	HPD	FALSE
173946	MR-IVW	bioa_023	n-acetylornithine	17675_17_ACOT13_ACO13	17675_17_ACOT13_ACO13	4	0.0141402	0.0148759	0.341837	DeCODE	Q9NPJ3	Lotta et al.	n-acetylornithine	HMDB0003357	ENSG00000112304	ACOT13	FALSE
173947	MR-IVW	bioa_023	n-acetylornithine	17744_31_RAB11A_RB11A	17744_31_RAB11A_RB11A	4	0.0158226	0.0148758	0.28749	DeCODE	P62491	Lotta et al.	n-acetylornithine	HMDB0003357	ENSG00000103769	RAB11A	FALSE
173948	MR-IVW	bioa_023	n-acetylornithine	17752_24_ARG2_Arginase	17752_24_ARG2_Arginase	4	0.00343515	0.0202345	0.865193	DeCODE	P78540	Lotta et al.	n-acetylornithine	HMDB0003357	ENSG00000081181	ARG2	FALSE
173949	MR-IVW	bioa_023	n-acetylornithine	17789_1_QPRT_NADC	17789_1_QPRT_NADC	4	0.0171123	0.0148757	0.249999	DeCODE	Q15274	Lotta et al.	n-acetylornithine	HMDB0003357	ENSG00000103485	QPRT	FALSE
173950	MR-IVW	bioa_023	n-acetylornithine	17792_158_ALDH5A1_SSDH	17792_158_ALDH5A1_SSDH	4	-0.00342154	0.015121	0.820986	DeCODE	P51649	Lotta et al.	n-acetylornithine	HMDB0003357	ENSG00000112294	ALDH5A1	FALSE
173951	MR-IVW	bioa_023	n-acetylornithine	17814_8_BPNT1_BPNT1	17814_8_BPNT1_BPNT1	4	0.0026422	0.0148758	0.859023	DeCODE	O95861	Lotta et al.	n-acetylornithine	HMDB0003357	ENSG00000162813	BPNT1	FALSE
173952	MR-IVW	bioa_023	n-acetylornithine	17822_57_RERG_RERG	17822_57_RERG_RERG	4	0.00897837	0.02172	0.679336	DeCODE	Q96A58	Lotta et al.	n-acetylornithine	HMDB0003357	ENSG00000134533	RERG	FALSE
173953	MR-IVW	bioa_023	n-acetylornithine	17843_30_PPCS_PPCS	17843_30_PPCS_PPCS	4	0.00526213	0.0148758	0.723536	DeCODE	Q9HAB8	Lotta et al.	n-acetylornithine	HMDB0003357	ENSG00000127125	PPCS	FALSE
173954	MR-IVW	bioa_023	n-acetylornithine	17857_6_ACADL_ACADL	17857_6_ACADL_ACADL	4	0.0132495	0.0148759	0.373105	DeCODE	P28330	Lotta et al.	n-acetylornithine	HMDB0003357	ENSG00000115361	ACADL	FALSE
173955	MR-IVW	bioa_023	n-acetylornithine	18170_46_PYCR1_P5CR1	18170_46_PYCR1_P5CR1	4	0.0135581	0.0252507	0.591311	DeCODE	P32322	Lotta et al.	n-acetylornithine	HMDB0003357	ENSG00000183010	PYCR1	FALSE
173956	MR-IVW	bioa_023	n-acetylornithine	18178_13_SARS_SYSC	18178_13_SARS_SYSC	4	0.00280536	0.0148759	0.850418	DeCODE	P49591	Lotta et al.	n-acetylornithine	HMDB0003357	ENSG00000031698	SARS	FALSE
173957	MR-IVW	bioa_023	n-acetylornithine	18179_56_SMS_SPSY	18179_56_SMS_SPSY	4	0.00904136	0.0170254	0.595382	DeCODE	P52788	Lotta et al.	n-acetylornithine	HMDB0003357	ENSG00000102172	SMS	FALSE
173958	MR-IVW	bioa_023	n-acetylornithine	18184_28_GMPS_GUAA	18184_28_GMPS_GUAA	4	0.00297155	0.0187112	0.873817	DeCODE	P49915	Lotta et al.	n-acetylornithine	HMDB0003357	ENSG00000163655	GMPS	FALSE
173959	MR-IVW	bioa_023	n-acetylornithine	18186_15_TARS_SYTC	18186_15_TARS_SYTC	4	-0.00108052	0.015156	0.943164	DeCODE	P26639	Lotta et al.	n-acetylornithine	HMDB0003357	ENSG00000113407	TARS	FALSE
173960	MR-IVW	bioa_023	n-acetylornithine	18187_16_ASPA_ACY2	18187_16_ASPA_ACY2	4	0.00162972	0.0212196	0.938781	DeCODE	P45381	Lotta et al.	n-acetylornithine	HMDB0003357	ENSG00000108381	ASPA	FALSE
173961	MR-IVW	bioa_023	n-acetylornithine	18188_12_GATM_GATM	18188_12_GATM_GATM	4	-0.00836146	0.0158349	0.597472	DeCODE	P50440	Lotta et al.	n-acetylornithine	HMDB0003357	ENSG00000171766	GATM	FALSE
173962	MR-IVW	bioa_023	n-acetylornithine	18197_97_CKMT2_KCRS	18197_97_CKMT2_KCRS	4	0.00225316	0.0151595	0.881845	DeCODE	P17540	Lotta et al.	n-acetylornithine	HMDB0003357	ENSG00000131730	CKMT2	FALSE
173963	MR-IVW	bioa_023	n-acetylornithine	18232_42_PIP4K2B_PI42B	18232_42_PIP4K2B_PI42B	4	-0.000299292	0.0175028	0.986357	DeCODE	P78356	Lotta et al.	n-acetylornithine	HMDB0003357	ENSG00000276293	PIP4K2B	FALSE
173964	MR-IVW	bioa_023	n-acetylornithine	18297_8_MRAS_RASM	18297_8_MRAS_RASM	4	-0.00215934	0.0195287	0.911955	DeCODE	Q8IXB1	Lotta et al.	n-acetylornithine	HMDB0003357	ENSG00000077232	DNAJC10	FALSE
173965	MR-IVW	bioa_023	n-acetylornithine	18309_18_CS_CISY	18309_18_CS_CISY	4	0.0190304	0.0150817	0.207013	DeCODE	O75390	Lotta et al.	n-acetylornithine	HMDB0003357	ENSG00000062485	CS	FALSE
173966	MR-IVW	bioa_023	n-acetylornithine	18322_15_JMJD6_JMJD6	18322_15_JMJD6_JMJD6	4	-0.00679552	0.0148759	0.647805	DeCODE	Q6NYC1	Lotta et al.	n-acetylornithine	HMDB0003357	ENSG00000070495	JMJD6	FALSE
173967	MR-IVW	bioa_023	n-acetylornithine	18324_61_SUOX_SUOX	18324_61_SUOX_SUOX	4	-0.000971304	0.0187696	0.958729	DeCODE	P51687	Lotta et al.	n-acetylornithine	HMDB0003357	ENSG00000139531	SUOX	FALSE
173968	MR-IVW	bioa_023	n-acetylornithine	18328_36_PYCR2_P5CR2	18328_36_PYCR2_P5CR2	4	0.00728266	0.0140078	0.603132	DeCODE	Q96C36	Lotta et al.	n-acetylornithine	HMDB0003357	ENSG00000143811	PYCR2	FALSE
173969	MR-IVW	bioa_023	n-acetylornithine	18329_4_PRPS2_PRPS2	18329_4_PRPS2_PRPS2	4	0.00858234	0.0148759	0.563987	DeCODE	P11908	Lotta et al.	n-acetylornithine	HMDB0003357	ENSG00000101911	PRPS2	FALSE
173970	MR-IVW	bioa_023	n-acetylornithine	18338_26_IDH1_IDH	18338_26_IDH1_IDH	4	-0.00747183	0.0188028	0.691089	DeCODE	O75874	Lotta et al.	n-acetylornithine	HMDB0003357	ENSG00000138413	IDH1	FALSE
173971	MR-IVW	bioa_023	n-acetylornithine	18342_2_PSAT1_SERC	18342_2_PSAT1_SERC	4	-0.0221811	0.0232798	0.340689	DeCODE	Q9Y617	Lotta et al.	n-acetylornithine	HMDB0003357	ENSG00000135069	PSAT1	FALSE
173972	MR-IVW	bioa_023	n-acetylornithine	18382_109_COMT_Catechol_O_methyltransferase	18382_109_COMT_Catechol_O_methyltransferase	4	-0.00705309	0.0189487	0.709729	DeCODE	P21964	Lotta et al.	n-acetylornithine	HMDB0003357	ENSG00000093010	COMT	FALSE
173973	MR-IVW	bioa_023	n-acetylornithine	18398_1_AKR1D1_AK1D1	18398_1_AKR1D1_AK1D1	4	-0.00805367	0.0166373	0.628333	DeCODE	P51857	Lotta et al.	n-acetylornithine	HMDB0003357	ENSG00000122787	AKR1D1	FALSE
173974	MR-IVW	bioa_023	n-acetylornithine	18401_18_ALKBH3_ALKB3	18401_18_ALKBH3_ALKB3	4	0.0133847	0.0152944	0.381499	DeCODE	Q96Q83	Lotta et al.	n-acetylornithine	HMDB0003357	ENSG00000166199	ALKBH3	FALSE
173975	MR-IVW	bioa_023	n-acetylornithine	18403_25_AMPD2_AMPD2	18403_25_AMPD2_AMPD2	4	-0.0136904	0.018227	0.45259	DeCODE	Q01433	Lotta et al.	n-acetylornithine	HMDB0003357	ENSG00000116337	AMPD2	FALSE
173976	MR-IVW	bioa_023	n-acetylornithine	18422_41_MVD_ERG19	18422_41_MVD_ERG19	4	-0.00390521	0.0181492	0.829633	DeCODE	P53602	Lotta et al.	n-acetylornithine	HMDB0003357	ENSG00000167508	MVD	FALSE
173977	MR-IVW	bioa_023	n-acetylornithine	18432_32_RALB_RALB	18432_32_RALB_RALB	4	0.00955127	0.0161513	0.554277	DeCODE	P11234	Lotta et al.	n-acetylornithine	HMDB0003357	ENSG00000144118	RALB	FALSE
173978	MR-IVW	bioa_023	n-acetylornithine	18900_37_HRAS_H_ras__WT_	18900_37_HRAS_H_ras__WT_	4	0.0150126	0.0148758	0.31288	DeCODE	P01112	Lotta et al.	n-acetylornithine	HMDB0003357	ENSG00000174775	HRAS	FALSE
173979	MR-IVW	bioa_023	n-acetylornithine	18917_53_AMY2A_Pancreatic_alpha_amylase	18917_53_AMY2A_Pancreatic_alpha_amylase	4	0.0439395	0.0148749	0.00313737	DeCODE	P04746	Lotta et al.	n-acetylornithine	HMDB0003357	ENSG00000243480	AMY2A	FALSE
173980	MR-IVW	bioa_023	n-acetylornithine	19114_8_TK2_KITM	19114_8_TK2_KITM	4	0.0191079	0.0148758	0.198969	DeCODE	O00142	Lotta et al.	n-acetylornithine	HMDB0003357	ENSG00000166548	TK2	FALSE
173981	MR-IVW	bioa_023	n-acetylornithine	19207_119_ADK_ADK	19207_119_ADK_ADK	4	0.0047679	0.0184973	0.796591	DeCODE	P55263	Lotta et al.	n-acetylornithine	HMDB0003357	ENSG00000156110	ADK	FALSE
173982	MR-IVW	bioa_023	n-acetylornithine	19222_124_RAB5B_RAB5B	19222_124_RAB5B_RAB5B	4	0.00670314	0.0148759	0.652276	DeCODE	P61020	Lotta et al.	n-acetylornithine	HMDB0003357	ENSG00000111540	RAB5B	FALSE
173983	MR-IVW	bioa_023	n-acetylornithine	19223_6_RAB1A_RAB1A	19223_6_RAB1A_RAB1A	4	0.0148212	0.0148759	0.319092	DeCODE	P62820	Lotta et al.	n-acetylornithine	HMDB0003357	ENSG00000138069	RAB1A	FALSE
173984	MR-IVW	bioa_023	n-acetylornithine	19239_5_ARF1_ARF1	19239_5_ARF1_ARF1	4	0.0197652	0.0148758	0.183955	DeCODE	P84077	Lotta et al.	n-acetylornithine	HMDB0003357	ENSG00000143761	ARF1	FALSE
173985	MR-IVW	bioa_023	n-acetylornithine	19249_18_KARS_SYK	19249_18_KARS_SYK	4	0.00642359	0.0155472	0.679485	DeCODE	Q15046	Lotta et al.	n-acetylornithine	HMDB0003357	ENSG00000065427	KARS	FALSE
173986	MR-IVW	bioa_023	n-acetylornithine	19253_82_RAB2B_RAB2B	19253_82_RAB2B_RAB2B	4	0.00300885	0.0148759	0.839711	DeCODE	Q8WUD1	Lotta et al.	n-acetylornithine	HMDB0003357	ENSG00000129472	RAB2B	FALSE
173987	MR-IVW	bioa_023	n-acetylornithine	19254_125_GMPR_GMPR1	19254_125_GMPR_GMPR1	4	-0.00801836	0.014837	0.588902	DeCODE	P36959	Lotta et al.	n-acetylornithine	HMDB0003357	ENSG00000137198	GMPR	FALSE
173988	MR-IVW	bioa_023	n-acetylornithine	19258_24_GCDH_GCDH	19258_24_GCDH_GCDH	4	0.0253548	0.0148757	0.0882969	DeCODE	Q92947	Lotta et al.	n-acetylornithine	HMDB0003357	ENSG00000105607	GCDH	FALSE
173989	MR-IVW	bioa_023	n-acetylornithine	19262_219_ACADVL_ACADV	19262_219_ACADVL_ACADV	4	0.0113449	0.0148758	0.445677	DeCODE	P49748	Lotta et al.	n-acetylornithine	HMDB0003357	ENSG00000072778	ACADVL	FALSE
173990	MR-IVW	bioa_023	n-acetylornithine	19270_26_YARS_SYYC	19270_26_YARS_SYYC	4	-0.00541132	0.0148757	0.716031	DeCODE	P54577	Lotta et al.	n-acetylornithine	HMDB0003357	ENSG00000134684	YARS	FALSE
173991	MR-IVW	bioa_023	n-acetylornithine	19278_19_RAB1B_RAB1B	19278_19_RAB1B_RAB1B	4	0.0135935	0.0148759	0.360824	DeCODE	Q9H0U4	Lotta et al.	n-acetylornithine	HMDB0003357	ENSG00000174903	RAB1B	FALSE
173992	MR-IVW	bioa_023	n-acetylornithine	19365_11_BCAT2_BCAT2	19365_11_BCAT2_BCAT2	4	0.0194966	0.0148758	0.189983	DeCODE	O15382	Lotta et al.	n-acetylornithine	HMDB0003357	ENSG00000105552	BCAT2	FALSE
173993	MR-IVW	bioa_023	n-acetylornithine	19376_74_NNMT_NNMT	19376_74_NNMT_NNMT	4	0.00173641	0.0223107	0.937964	DeCODE	P40261	Lotta et al.	n-acetylornithine	HMDB0003357	ENSG00000166741	NNMT	FALSE
173994	MR-IVW	bioa_023	n-acetylornithine	19446_1_GMPR2_GMPR2	19446_1_GMPR2_GMPR2	4	0.00299422	0.0152208	0.844047	DeCODE	Q9P2T1	Lotta et al.	n-acetylornithine	HMDB0003357	ENSG00000100938	GMPR2	FALSE
173995	MR-IVW	bioa_023	n-acetylornithine	19448_104_UPP1_UPP1	19448_104_UPP1_UPP1	4	-0.0285105	0.0148755	0.0552887	DeCODE	Q16831	Lotta et al.	n-acetylornithine	HMDB0003357	ENSG00000183696	UPP1	FALSE
173996	MR-IVW	bioa_023	n-acetylornithine	19467_3_RBKS_RBSK	19467_3_RBKS_RBSK	4	-0.0119808	0.0148759	0.420599	DeCODE	Q9H477	Lotta et al.	n-acetylornithine	HMDB0003357	ENSG00000171174	RBKS	FALSE
173997	MR-IVW	bioa_023	n-acetylornithine	19483_16_KDSR_KDSR	19483_16_KDSR_KDSR	4	-9.37532e-05	0.0178413	0.995807	DeCODE	Q06136	Lotta et al.	n-acetylornithine	HMDB0003357	ENSG00000119537	KDSR	FALSE
173998	MR-IVW	bioa_023	n-acetylornithine	19496_1_NPL_NPL	19496_1_NPL_NPL	4	0.00476198	0.0148759	0.748882	DeCODE	Q9BXD5	Lotta et al.	n-acetylornithine	HMDB0003357	ENSG00000135838	NPL	FALSE
173999	MR-IVW	bioa_023	n-acetylornithine	19504_22_DTYMK_KTHY	19504_22_DTYMK_KTHY	4	0.00155839	0.0148759	0.916567	DeCODE	P23919	Lotta et al.	n-acetylornithine	HMDB0003357	ENSG00000168393	DTYMK	FALSE
174000	MR-IVW	bioa_023	n-acetylornithine	19506_6_GLYAT_GLYAT	19506_6_GLYAT_GLYAT	4	-0.0132935	0.0222734	0.550618	DeCODE	Q6IB77	Lotta et al.	n-acetylornithine	HMDB0003357	ENSG00000149124	GLYAT	FALSE
174001	MR-IVW	bioa_023	n-acetylornithine	19518_12_HK3_HXK3	19518_12_HK3_HXK3	4	-0.00813161	0.0202906	0.688599	DeCODE	P52790	Lotta et al.	n-acetylornithine	HMDB0003357	ENSG00000160883	HK3	FALSE
174002	MR-IVW	bioa_023	n-acetylornithine	2622_18_HMOX2_HO_2	2622_18_HMOX2_HO_2	4	-0.00540959	0.014876	0.716122	DeCODE	P30519	Lotta et al.	n-acetylornithine	HMDB0003357	ENSG00000103415	HMOX2	FALSE
174003	MR-IVW	bioa_023	n-acetylornithine	2642_4_PAFAH1B2_PAFAH_beta_subunit	2642_4_PAFAH1B2_PAFAH_beta_subunit	4	0.00323386	0.0148758	0.827904	DeCODE	P68402	Lotta et al.	n-acetylornithine	HMDB0003357	ENSG00000168092	PAFAH1B2	FALSE
174004	MR-IVW	bioa_023	n-acetylornithine	2870_29_RAC1_RAC1	2870_29_RAC1_RAC1	4	0.00116088	0.0148758	0.937798	DeCODE	P63000	Lotta et al.	n-acetylornithine	HMDB0003357	ENSG00000136238	RAC1	FALSE
174005	MR-IVW	bioa_023	n-acetylornithine	2943_5_CYP3A4_Cytochrome_P450_3A4	2943_5_CYP3A4_Cytochrome_P450_3A4	4	-0.00243431	0.020528	0.905604	DeCODE	P08684	Lotta et al.	n-acetylornithine	HMDB0003357	ENSG00000160868	CYP3A4	FALSE
174006	MR-IVW	bioa_023	n-acetylornithine	2991_9_IL1R1_IL_1_sRI	2991_9_IL1R1_IL_1_sRI	4	0.0215896	0.0156452	0.167602	DeCODE	P14778	Lotta et al.	n-acetylornithine	HMDB0003357	ENSG00000115594	IL1R1	FALSE
174007	MR-IVW	bioa_023	n-acetylornithine	2993_1_IL18RAP_IL_18_Rb	2993_1_IL18RAP_IL_18_Rb	4	-0.000926346	0.0188277	0.960759	DeCODE	O95256	Lotta et al.	n-acetylornithine	HMDB0003357	ENSG00000115607	IL18RAP	FALSE
174008	MR-IVW	bioa_023	n-acetylornithine	2994_71_IL1RL2_IL_1Rrp2	2994_71_IL1RL2_IL_1Rrp2	4	-0.00797926	0.0180079	0.657695	DeCODE	Q9HB29	Lotta et al.	n-acetylornithine	HMDB0003357	ENSG00000115598	IL1RL2	FALSE
174009	MR-IVW	bioa_023	n-acetylornithine	3182_38_ENTPD1_CD39	3182_38_ENTPD1_CD39	4	-0.00054054	0.0190952	0.977417	DeCODE	P49961	Lotta et al.	n-acetylornithine	HMDB0003357	ENSG00000138185	ENTPD1	FALSE
174010	MR-IVW	bioa_023	n-acetylornithine	3192_3_CNDP2_Glutamate_carboxypeptidase	3192_3_CNDP2_Glutamate_carboxypeptidase	4	-0.00474948	0.0196687	0.809188	DeCODE	Q96KP4	Lotta et al.	n-acetylornithine	HMDB0003357	ENSG00000133313	CNDP2	FALSE
174011	MR-IVW	bioa_023	n-acetylornithine	3232_28_ACP5_TrATPase	3232_28_ACP5_TrATPase	4	-0.0155353	0.0148763	0.296346	DeCODE	P13686	Lotta et al.	n-acetylornithine	HMDB0003357	ENSG00000102575	ACP5	FALSE
174012	MR-IVW	bioa_023	n-acetylornithine	3343_1_ACY1_Aminoacylase_1	3343_1_ACY1_Aminoacylase_1	4	-0.0341448	0.0148755	0.0217116	DeCODE	Q03154	Lotta et al.	n-acetylornithine	HMDB0003357	ENSG00000114786	ACY1	FALSE
174013	MR-IVW	bioa_023	n-acetylornithine	3583_54_ARSA_Arylsulfatase_A	3583_54_ARSA_Arylsulfatase_A	4	0.00383573	0.0181789	0.832888	DeCODE	P15289	Lotta et al.	n-acetylornithine	HMDB0003357	ENSG00000100299	ARSA	FALSE
174014	MR-IVW	bioa_023	n-acetylornithine	3761_4_PTGS2_COX_2	3761_4_PTGS2_COX_2	4	-0.00907857	0.0148759	0.541673	DeCODE	P35354	Lotta et al.	n-acetylornithine	HMDB0003357	ENSG00000073756	PTGS2	FALSE
174015	MR-IVW	bioa_023	n-acetylornithine	3800_71_CKB_CK_BB	3800_71_CKB_CK_BB	4	0.0202138	0.0148758	0.174197	DeCODE	P12277	Lotta et al.	n-acetylornithine	HMDB0003357	ENSG00000166165	CKB	FALSE
174016	MR-IVW	bioa_023	n-acetylornithine	3848_14_GAPDH_GAPDH__liver	3848_14_GAPDH_GAPDH__liver	4	-0.00943612	0.0148758	0.525867	DeCODE	P04406	Lotta et al.	n-acetylornithine	HMDB0003357	ENSG00000111640	GAPDH	FALSE
174017	MR-IVW	bioa_023	n-acetylornithine	3890_8_LDHB_LDH_H_1	3890_8_LDHB_LDH_H_1	4	-0.00725108	0.021564	0.736676	DeCODE	P07195	Lotta et al.	n-acetylornithine	HMDB0003357	ENSG00000111716	LDHB	FALSE
174018	MR-IVW	bioa_023	n-acetylornithine	4234_8_IL1RL1_IL_1_R4	4234_8_IL1RL1_IL_1_R4	4	0.0087713	0.0160423	0.584544	DeCODE	Q01638	Lotta et al.	n-acetylornithine	HMDB0003357	ENSG00000115602	IL1RL1	FALSE
174019	MR-IVW	bioa_023	n-acetylornithine	4294_16_SPHK1_Sphingosine_kinase_1	4294_16_SPHK1_Sphingosine_kinase_1	4	-0.00915381	0.0162292	0.572732	DeCODE	Q9NYA1	Lotta et al.	n-acetylornithine	HMDB0003357	ENSG00000176170	SPHK1	FALSE
174020	MR-IVW	bioa_023	n-acetylornithine	4301_58_TK1_Thymidine_kinase	4301_58_TK1_Thymidine_kinase	4	0.000990285	0.0186751	0.95771	DeCODE	P04183	Lotta et al.	n-acetylornithine	HMDB0003357	ENSG00000167900	TK1	FALSE
174021	MR-IVW	bioa_023	n-acetylornithine	4435_66_ENPP7_ENPP7	4435_66_ENPP7_ENPP7	4	-0.00292547	0.0148759	0.844095	DeCODE	Q6UWV6	Lotta et al.	n-acetylornithine	HMDB0003357	ENSG00000182156	ENPP7	FALSE
174022	MR-IVW	bioa_023	n-acetylornithine	4436_1_ENTPD3_ENTP3	4436_1_ENTPD3_ENTP3	4	-0.00774311	0.0170326	0.649394	DeCODE	O75355	Lotta et al.	n-acetylornithine	HMDB0003357	ENSG00000168032	ENTPD3	FALSE
174023	MR-IVW	bioa_023	n-acetylornithine	4437_56_ENTPD5_ENTP5	4437_56_ENTPD5_ENTP5	4	-0.0111561	0.0233486	0.632788	DeCODE	O75356	Lotta et al.	n-acetylornithine	HMDB0003357	ENSG00000187097	ENTPD5	FALSE
174024	MR-IVW	bioa_023	n-acetylornithine	4468_21_SPHK2_SPHK2	4468_21_SPHK2_SPHK2	4	-0.000594104	0.0166099	0.971467	DeCODE	Q9NRA0	Lotta et al.	n-acetylornithine	HMDB0003357	ENSG00000063176	SPHK2	FALSE
174025	MR-IVW	bioa_023	n-acetylornithine	4535_50_BST1_BST1	4535_50_BST1_BST1	4	-0.0136399	0.0148759	0.359189	DeCODE	Q10588	Lotta et al.	n-acetylornithine	HMDB0003357	ENSG00000109743	BST1	FALSE
174026	MR-IVW	bioa_023	n-acetylornithine	4559_64_KYNU_KYNU	4559_64_KYNU_KYNU	4	-0.0064922	0.0191977	0.73523	DeCODE	Q16719	Lotta et al.	n-acetylornithine	HMDB0003357	ENSG00000115919	KYNU	FALSE
174027	MR-IVW	bioa_023	n-acetylornithine	4965_27_ATP5B_ATP_synthase_beta_chain	4965_27_ATP5B_ATP_synthase_beta_chain	4	0.00871279	0.0208605	0.676189	DeCODE	P06576	Lotta et al.	n-acetylornithine	HMDB0003357	ENSG00000110955	ATP5B	FALSE
174028	MR-IVW	bioa_023	n-acetylornithine	5011_11_NAMPT_PBEF	5011_11_NAMPT_PBEF	4	0.00697095	0.0148759	0.639351	DeCODE	P43490	Lotta et al.	n-acetylornithine	HMDB0003357	ENSG00000105835	NAMPT	FALSE
174029	MR-IVW	bioa_023	n-acetylornithine	5015_15_PLA2G7_PAFAH	5015_15_PLA2G7_PAFAH	4	0.0143212	0.0148757	0.335685	DeCODE	Q13093	Lotta et al.	n-acetylornithine	HMDB0003357	ENSG00000146070	PLA2G7	FALSE
174030	MR-IVW	bioa_023	n-acetylornithine	5020_50_PGK1_phosphoglycerate_kinase_1	5020_50_PGK1_phosphoglycerate_kinase_1	4	0.00240465	0.0174906	0.89065	DeCODE	P00558	Lotta et al.	n-acetylornithine	HMDB0003357	ENSG00000102144	PGK1	FALSE
174031	MR-IVW	bioa_023	n-acetylornithine	5030_52_SIRT2_SIRT2	5030_52_SIRT2_SIRT2	4	-0.0062537	0.0173701	0.718827	DeCODE	Q8IXJ6	Lotta et al.	n-acetylornithine	HMDB0003357	ENSG00000068903	SIRT2	FALSE
174032	MR-IVW	bioa_023	n-acetylornithine	5082_51_IL1RAPL2_IL_1_sR9	5082_51_IL1RAPL2_IL_1_sR9	4	0.0106571	0.0148759	0.473742	DeCODE	Q9NP60	Lotta et al.	n-acetylornithine	HMDB0003357	ENSG00000189108	IL1RAPL2	FALSE
174033	MR-IVW	bioa_023	n-acetylornithine	5229_90_IMPDH1_IMDH1	5229_90_IMPDH1_IMDH1	4	-0.0193874	0.0148758	0.192478	DeCODE	P20839	Lotta et al.	n-acetylornithine	HMDB0003357	ENSG00000106348	IMPDH1	FALSE
174034	MR-IVW	bioa_023	n-acetylornithine	5250_53_IMPDH2_IMDH2	5250_53_IMPDH2_IMDH2	4	-0.019363	0.0148759	0.19304	DeCODE	P12268	Lotta et al.	n-acetylornithine	HMDB0003357	ENSG00000178035	IMPDH2	FALSE
174035	MR-IVW	bioa_023	n-acetylornithine	5456_59_CNDP1_CNDP1	5456_59_CNDP1_CNDP1	4	0.0135903	0.0148759	0.360937	DeCODE	Q96KN2	Lotta et al.	n-acetylornithine	HMDB0003357	ENSG00000150656	CNDP1	FALSE
174036	MR-IVW	bioa_023	n-acetylornithine	5478_50_FOLH1_PSMA	5478_50_FOLH1_PSMA	4	-0.0165174	0.0174094	0.34274	DeCODE	Q04609	Lotta et al.	n-acetylornithine	HMDB0003357	ENSG00000086205	FOLH1	FALSE
174037	MR-IVW	bioa_023	n-acetylornithine	5620_13_PAM_AMD	5620_13_PAM_AMD	4	-0.0103383	0.0153011	0.499259	DeCODE	P19021	Lotta et al.	n-acetylornithine	HMDB0003357	ENSG00000145730	PAM	FALSE
174038	MR-IVW	bioa_023	n-acetylornithine	5742_14_ACP6_PPA6	5742_14_ACP6_PPA6	4	0.00135635	0.014876	0.927352	DeCODE	Q9NPH0	Lotta et al.	n-acetylornithine	HMDB0003357	ENSG00000162836	ACP6	FALSE
174039	MR-IVW	bioa_023	n-acetylornithine	5843_60_EHMT2_NG36	5843_60_EHMT2_NG36	4	0.0140338	0.0148758	0.345479	DeCODE	Q96KQ7	Lotta et al.	n-acetylornithine	HMDB0003357	ENSG00000204371	EHMT2	FALSE
174040	MR-IVW	bioa_023	n-acetylornithine	5867_60_ARG1_ARGI1	5867_60_ARG1_ARGI1	4	0.0202976	0.0154096	0.187768	DeCODE	P05089	Lotta et al.	n-acetylornithine	HMDB0003357	ENSG00000118520	ARG1	FALSE
174041	MR-IVW	bioa_023	n-acetylornithine	5909_51_NME1_Nucleoside_diphosphate_kinase_A	5909_51_NME1_Nucleoside_diphosphate_kinase_A	4	-0.00487328	0.0148758	0.743216	DeCODE	P15531	Lotta et al.	n-acetylornithine	HMDB0003357	ENSG00000239672	NME1	FALSE
174042	MR-IVW	bioa_023	n-acetylornithine	6077_63_CECR1_CECR1	6077_63_CECR1_CECR1	4	-0.00271589	0.0178685	0.879193	DeCODE	Q9NZK5	Lotta et al.	n-acetylornithine	HMDB0003357	ENSG00000093072	CECR1	FALSE
174043	MR-IVW	bioa_023	n-acetylornithine	6221_1_ADPGK_ADPGK	6221_1_ADPGK_ADPGK	4	-0.000718736	0.0194985	0.970596	DeCODE	Q9BRR6	Lotta et al.	n-acetylornithine	HMDB0003357	ENSG00000159322	ADPGK	FALSE
174044	MR-IVW	bioa_023	n-acetylornithine	6431_68_PCYOX1_PCYOX	6431_68_PCYOX1_PCYOX	4	-0.0342802	0.0303814	0.259181	DeCODE	Q9UHG3	Lotta et al.	n-acetylornithine	HMDB0003357	ENSG00000116005	PCYOX1	FALSE
174045	MR-IVW	bioa_023	n-acetylornithine	6434_18_AOC2_Amine_oxidase	6434_18_AOC2_Amine_oxidase	4	0.0149385	0.0171553	0.383873	DeCODE	O75106	Lotta et al.	n-acetylornithine	HMDB0003357	ENSG00000131480	AOC2	FALSE
174046	MR-IVW	bioa_023	n-acetylornithine	6480_1_CANT1_CANT1	6480_1_CANT1_CANT1	4	0.00915777	0.0204039	0.653558	DeCODE	Q8WVQ1	Lotta et al.	n-acetylornithine	HMDB0003357	ENSG00000171302	CANT1	FALSE
174047	MR-IVW	bioa_023	n-acetylornithine	6706_18_ALPPL2_PPBN	6706_18_ALPPL2_PPBN	4	0.00473303	0.0151195	0.754249	DeCODE	P10696	Lotta et al.	n-acetylornithine	HMDB0003357	ENSG00000163286	ALPPL2	FALSE
174048	MR-IVW	bioa_023	n-acetylornithine	6715_63_ALPPL2_PPBN	6715_63_ALPPL2_PPBN	4	0.00958552	0.0148759	0.519337	DeCODE	P10696	Lotta et al.	n-acetylornithine	HMDB0003357	ENSG00000163286	ALPPL2	FALSE
174049	MR-IVW	bioa_023	n-acetylornithine	6923_1_PLOD2_PLOD2	6923_1_PLOD2_PLOD2	4	-0.0108214	0.0236469	0.647221	DeCODE	O00469	Lotta et al.	n-acetylornithine	HMDB0003357	ENSG00000152952	PLOD2	FALSE
174050	MR-IVW	bioa_023	n-acetylornithine	6998_106_ASPH_HAAH	6998_106_ASPH_HAAH	4	0.00094948	0.0148759	0.949108	DeCODE	Q12797	Lotta et al.	n-acetylornithine	HMDB0003357	ENSG00000198363	ASPH	FALSE
174051	MR-IVW	bioa_023	n-acetylornithine	7137_8_MSRA_MSRA	7137_8_MSRA_MSRA	4	0.00870153	0.0176886	0.622769	DeCODE	Q9UJ68	Lotta et al.	n-acetylornithine	HMDB0003357	ENSG00000175806	MSRA	FALSE
174052	MR-IVW	bioa_023	n-acetylornithine	7206_20_FBP1_F16P1	7206_20_FBP1_F16P1	4	-0.0216195	0.0208891	0.300684	DeCODE	P09467	Lotta et al.	n-acetylornithine	HMDB0003357	ENSG00000165140	FBP1	FALSE
174053	MR-IVW	bioa_023	n-acetylornithine	7267_2_SPTLC2_LCB2	7267_2_SPTLC2_LCB2	4	-0.00025232	0.0170176	0.98817	DeCODE	O15270	Lotta et al.	n-acetylornithine	HMDB0003357	ENSG00000100596	SPTLC2	FALSE
174054	MR-IVW	bioa_023	n-acetylornithine	7761_125_CHKB_CHKB	7761_125_CHKB_CHKB	4	0.0124844	0.0148757	0.401331	DeCODE	Q9Y259	Lotta et al.	n-acetylornithine	HMDB0003357	ENSG00000100288	CHKB	FALSE
174055	MR-IVW	bioa_023	n-acetylornithine	7824_88_MSRB3_MSRB3	7824_88_MSRB3_MSRB3	4	0.00640924	0.014876	0.666581	DeCODE	Q8IXL7	Lotta et al.	n-acetylornithine	HMDB0003357	ENSG00000174099	MSRB3	FALSE
174056	MR-IVW	bioa_023	n-acetylornithine	7825_7_ABHD12_ABD12	7825_7_ABHD12_ABD12	4	0.0125252	0.0148759	0.399797	DeCODE	Q8N2K0	Lotta et al.	n-acetylornithine	HMDB0003357	ENSG00000100997	ABHD12	FALSE
174057	MR-IVW	bioa_023	n-acetylornithine	7879_12_CYP3A4_Cytochrome_P450_3A4	7879_12_CYP3A4_Cytochrome_P450_3A4	4	0.0018221	0.0201676	0.928011	DeCODE	P08684	Lotta et al.	n-acetylornithine	HMDB0003357	ENSG00000160868	CYP3A4	FALSE
174058	MR-IVW	bioa_023	n-acetylornithine	7886_26_SPTLC1_SPTC1	7886_26_SPTLC1_SPTC1	4	-0.00201162	0.014876	0.892433	DeCODE	O15269	Lotta et al.	n-acetylornithine	HMDB0003357	ENSG00000090054	SPTLC1	FALSE
174059	MR-IVW	bioa_023	n-acetylornithine	7986_98_NAALAD2_NALD2	7986_98_NAALAD2_NALD2	4	0.00172329	0.0180847	0.924084	DeCODE	Q9Y3Q0	Lotta et al.	n-acetylornithine	HMDB0003357	ENSG00000077616	NAALAD2	FALSE
174060	MR-IVW	bioa_023	n-acetylornithine	7999_23_ENTPD1_CD39	7999_23_ENTPD1_CD39	4	0.0241521	0.0202114	0.232096	DeCODE	P49961	Lotta et al.	n-acetylornithine	HMDB0003357	ENSG00000138185	ENTPD1	FALSE
174061	MR-IVW	bioa_023	n-acetylornithine	8004_15_GAPDHS_G3PT	8004_15_GAPDHS_G3PT	4	0.00587241	0.0163602	0.719637	DeCODE	O14556	Lotta et al.	n-acetylornithine	HMDB0003357	ENSG00000105679	GAPDHS	FALSE
174062	MR-IVW	bioa_023	n-acetylornithine	8011_96_PAPL_PAPL	8011_96_PAPL_PAPL	4	0.0248941	0.0160073	0.119905	DeCODE	Q6ZNF0	Lotta et al.	n-acetylornithine	HMDB0003357	ENSG00000183760	ACP7	FALSE
174063	MR-IVW	bioa_023	n-acetylornithine	8269_327_ARSK_ARSK	8269_327_ARSK_ARSK	4	-0.00515622	0.0164438	0.753851	DeCODE	Q6UWY0	Lotta et al.	n-acetylornithine	HMDB0003357	ENSG00000164291	ARSK	FALSE
174064	MR-IVW	bioa_023	n-acetylornithine	8325_37_ADH4_ADH4	8325_37_ADH4_ADH4	4	-0.0186502	0.0155416	0.230134	DeCODE	P08319	Lotta et al.	n-acetylornithine	HMDB0003357	ENSG00000198099	ADH4	FALSE
174065	MR-IVW	bioa_023	n-acetylornithine	8328_9_ETNK1_EKI1	8328_9_ETNK1_EKI1	4	-0.0110962	0.0148759	0.455718	DeCODE	Q9HBU6	Lotta et al.	n-acetylornithine	HMDB0003357	ENSG00000139163	ETNK1	FALSE
174066	MR-IVW	bioa_023	n-acetylornithine	8396_42_FAAH2_FAAH2	8396_42_FAAH2_FAAH2	4	0.00730408	0.0186827	0.695831	DeCODE	Q6GMR7	Lotta et al.	n-acetylornithine	HMDB0003357	ENSG00000165591	FAAH2	FALSE
174067	MR-IVW	bioa_023	n-acetylornithine	8569_147_ARL8B_ARL8B	8569_147_ARL8B_ARL8B	4	0.0072652	0.0148759	0.625275	DeCODE	Q9NVJ2	Lotta et al.	n-acetylornithine	HMDB0003357	ENSG00000134108	ARL8B	FALSE
174068	MR-IVW	bioa_023	n-acetylornithine	8932_1_ENTPD6_ENTP6	8932_1_ENTPD6_ENTP6	4	-0.010678	0.0192715	0.57952	DeCODE	O75354	Lotta et al.	n-acetylornithine	HMDB0003357	ENSG00000197586	ENTPD6	FALSE
174069	MR-IVW	bioa_023	n-acetylornithine	9000_177_SLC3A1_SLC31	9000_177_SLC3A1_SLC31	4	0.00709924	0.0148759	0.633198	DeCODE	Q07837	Lotta et al.	n-acetylornithine	HMDB0003357	ENSG00000138079	SLC3A1	FALSE
174070	MR-IVW	bioa_023	n-acetylornithine	9045_3_SLC27A2_S27A2	9045_3_SLC27A2_S27A2	4	-0.00350658	0.014876	0.813649	DeCODE	O14975	Lotta et al.	n-acetylornithine	HMDB0003357	ENSG00000140284	SLC27A2	FALSE
174071	MR-IVW	bioa_023	n-acetylornithine	9231_23_IMPAD1_IMPA3	9231_23_IMPAD1_IMPA3	4	0.0164849	0.0205977	0.423523	DeCODE	Q9NX62	Lotta et al.	n-acetylornithine	HMDB0003357	ENSG00000104331	IMPAD1	FALSE
174072	MR-IVW	bioa_023	n-acetylornithine	9237_54_ACP2_Lysosomal_acid_phosphatase	9237_54_ACP2_Lysosomal_acid_phosphatase	4	-0.00363395	0.0220769	0.869256	DeCODE	P11117	Lotta et al.	n-acetylornithine	HMDB0003357	ENSG00000134575	ACP2	FALSE
174073	MR-IVW	bioa_023	n-acetylornithine	9244_27_PPT1_PPT1	9244_27_PPT1_PPT1	4	-0.00833512	0.0146759	0.570072	DeCODE	P50897	Lotta et al.	n-acetylornithine	HMDB0003357	ENSG00000131238	PPT1	FALSE
174074	MR-IVW	bioa_023	n-acetylornithine	9385_4_GAA_GAA	9385_4_GAA_GAA	4	-0.0162321	0.0148759	0.275198	DeCODE	P10253	Lotta et al.	n-acetylornithine	HMDB0003357	ENSG00000171298	GAA	FALSE
174075	MR-IVW	bioa_023	n-acetylornithine	9482_110_NUDT9_NUDT9	9482_110_NUDT9_NUDT9	4	-0.00329256	0.0148759	0.824832	DeCODE	Q9BW91	Lotta et al.	n-acetylornithine	HMDB0003357	ENSG00000170502	NUDT9	FALSE
174076	MR-IVW	bioa_023	n-acetylornithine	9504_19_RAB27A_RB27A	9504_19_RAB27A_RB27A	4	0.0111529	0.0148758	0.453417	DeCODE	P51159	Lotta et al.	n-acetylornithine	HMDB0003357	ENSG00000069974	RAB27A	FALSE
174077	MR-IVW	bioa_023	n-acetylornithine	9518_95_PLA1A_PLA1A	9518_95_PLA1A_PLA1A	4	0.00274731	0.0148759	0.853479	DeCODE	Q53H76	Lotta et al.	n-acetylornithine	HMDB0003357	ENSG00000144837	PLA1A	FALSE
174078	MR-IVW	bioa_023	n-acetylornithine	9759_13_IDO1_INDO	9759_13_IDO1_INDO	4	0.021774	0.0252078	0.38771	DeCODE	P14902	Lotta et al.	n-acetylornithine	HMDB0003357	ENSG00000131203	IDO1	FALSE
174079	MR-IVW	bioa_023	n-acetylornithine	9828_86_LDHC_LDHC	9828_86_LDHC_LDHC	4	0.00537459	0.0148759	0.717879	DeCODE	P07864	Lotta et al.	n-acetylornithine	HMDB0003357	ENSG00000166796	LDHC	FALSE
174080	MR-IVW	bioa_023	n-acetylornithine	9834_62_ADH1B_ADH1B	9834_62_ADH1B_ADH1B	4	-0.000895583	0.0185822	0.96156	DeCODE	P00325	Lotta et al.	n-acetylornithine	HMDB0003357	ENSG00000196616	ADH1B	FALSE
174081	MR-IVW	bioa_023	n-acetylornithine	9840_2_CDC42_Cdc42Hs	9840_2_CDC42_Cdc42Hs	4	0.000627937	0.0166068	0.969838	DeCODE	P60953	Lotta et al.	n-acetylornithine	HMDB0003357	ENSG00000070831	CDC42	FALSE
174082	MR-IVW	bioa_023	n-acetylornithine	9855_10_RHOA_Rho_A	9855_10_RHOA_Rho_A	4	0.00427095	0.0148759	0.774032	DeCODE	P61586	Lotta et al.	n-acetylornithine	HMDB0003357	ENSG00000067560	RHOA	FALSE
174083	MR-IVW	bioa_023	n-acetylornithine	9856_22_DHPS_DHYS	9856_22_DHPS_DHYS	4	0.0166852	0.0132759	0.208826	DeCODE	P49366	Lotta et al.	n-acetylornithine	HMDB0003357	ENSG00000095059	DHPS	FALSE
174084	MR-IVW	bioa_023	n-acetylornithine	9859_180_SAT1_SSAT_1	9859_180_SAT1_SSAT_1	4	0.0191486	0.0148757	0.198011	DeCODE	P21673	Lotta et al.	n-acetylornithine	HMDB0003357	ENSG00000130066	SAT1	FALSE
174085	MR-IVW	bioa_023	n-acetylornithine	9867_23_FBP2_F16P2	9867_23_FBP2_F16P2	4	-0.0026445	0.0148759	0.858903	DeCODE	O00757	Lotta et al.	n-acetylornithine	HMDB0003357	ENSG00000130957	FBP2	FALSE
174086	MR-IVW	bioa_023	n-acetylornithine	9870_17_WARS_SYWC	9870_17_WARS_SYWC	4	-0.0154707	0.0153124	0.312333	DeCODE	P23381	Lotta et al.	n-acetylornithine	HMDB0003357	ENSG00000140105	WARS	FALSE
174087	MR-IVW	bioa_023	n-acetylornithine	9880_33_TDO2_T23O	9880_33_TDO2_T23O	4	-0.0101331	0.014876	0.495765	DeCODE	P48775	Lotta et al.	n-acetylornithine	HMDB0003357	ENSG00000151790	TDO2	FALSE
174088	MR-IVW	bioa_023	n-acetylornithine	9885_41_RAP2A_RAP2A	9885_41_RAP2A_RAP2A	4	0.0154814	0.0148757	0.298009	DeCODE	P10114	Lotta et al.	n-acetylornithine	HMDB0003357	ENSG00000125249	RAP2A	FALSE
174089	MR-IVW	bioa_023	n-acetylornithine	9910_9_MTAP_MTAP	9910_9_MTAP_MTAP	4	-0.00689052	0.014876	0.643222	DeCODE	Q13126	Lotta et al.	n-acetylornithine	HMDB0003357	ENSG00000099810	MTAP	FALSE
174093	MR-IVW	bioa_023	n-acetylornithine	ACADM:P11310:OID31277:v1:Oncology_II	ACADM:P11310:OID31277:v1:Oncology_II	4	-0.0223226	0.0153187	0.145059	PPP	P11310	Lotta et al.	n-acetylornithine	HMDB0003357	ENSG00000117054	ACADM	FALSE
174094	MR-IVW	bioa_023	n-acetylornithine	ACHE:P22303:OID30585:v1:Inflammation_II	ACHE:P22303:OID30585:v1:Inflammation_II	4	-0.0211658	0.0153531	0.168017	PPP	P22303	Lotta et al.	n-acetylornithine	HMDB0003357	ENSG00000087085	ACHE	FALSE
174096	MR-IVW	bioa_023	n-acetylornithine	ACOT13:Q9NPJ3:OID31522:v1:Oncology_II	ACOT13:Q9NPJ3:OID31522:v1:Oncology_II	4	0.000376272	0.0158649	0.981078	PPP	Q9NPJ3	Lotta et al.	n-acetylornithine	HMDB0003357	ENSG00000112304	ACOT13	FALSE
174097	MR-IVW	bioa_023	n-acetylornithine	ACOX1:Q15067:OID20124:v1:Cardiometabolic	ACOX1:Q15067:OID20124:v1:Cardiometabolic	4	0.00781342	0.0152376	0.60811	PPP	Q15067	Lotta et al.	n-acetylornithine	HMDB0003357	ENSG00000161533	ACOX1	FALSE
174100	MR-IVW	bioa_023	n-acetylornithine	ACP5:P13686:OID20314:v1:Cardiometabolic	ACP5:P13686:OID20314:v1:Cardiometabolic	4	-0.0162393	0.0151917	0.285088	PPP	P13686	Lotta et al.	n-acetylornithine	HMDB0003357	ENSG00000102575	ACP5	FALSE
174101	MR-IVW	bioa_023	n-acetylornithine	ACP6:Q9NPH0:OID21432:v1:Oncology	ACP6:Q9NPH0:OID21432:v1:Oncology	4	0.00871789	0.0175854	0.620074	PPP	Q9NPH0	Lotta et al.	n-acetylornithine	HMDB0003357	ENSG00000162836	ACP6	FALSE
174102	MR-IVW	bioa_023	n-acetylornithine	ACY1:Q03154:OID20137:v1:Cardiometabolic	ACY1:Q03154:OID20137:v1:Cardiometabolic	4	-0.0179275	0.0152373	0.239375	PPP	Q03154	Lotta et al.	n-acetylornithine	HMDB0003357	ENSG00000114786	ACY1	FALSE
174103	MR-IVW	bioa_023	n-acetylornithine	ACYP1:P07311:OID30642:v1:Inflammation_II	ACYP1:P07311:OID30642:v1:Inflammation_II	4	-0.0188183	0.0153831	0.221211	PPP	P07311	Lotta et al.	n-acetylornithine	HMDB0003357	ENSG00000119640	ACYP1	FALSE
174105	MR-IVW	bioa_023	n-acetylornithine	ADA2:Q9NZK5:OID20394:v1:Cardiometabolic	ADA2:Q9NZK5:OID20394:v1:Cardiometabolic	4	-0.003225	0.0153018	0.833075	PPP	Q9NZK5	Lotta et al.	n-acetylornithine	HMDB0003357	ENSG00000093072	CECR1	FALSE
174106	MR-IVW	bioa_023	n-acetylornithine	ADA:P00813:OID20645:v1:Inflammation	ADA:P00813:OID20645:v1:Inflammation	4	-0.0259161	0.0151575	0.087305	PPP	P00813	Lotta et al.	n-acetylornithine	HMDB0003357	ENSG00000196839	ADA	FALSE
174108	MR-IVW	bioa_023	n-acetylornithine	ADH1B:P00325:OID30612:v1:Inflammation_II	ADH1B:P00325:OID30612:v1:Inflammation_II	4	-0.0387909	0.0161659	0.0164149	PPP	P00325	Lotta et al.	n-acetylornithine	HMDB0003357	ENSG00000196616	ADH1B	FALSE
174110	MR-IVW	bioa_023	n-acetylornithine	ADH4:P08319:OID20117:v1:Cardiometabolic	ADH4:P08319:OID20117:v1:Cardiometabolic	4	-0.0137134	0.0153866	0.372791	PPP	P08319	Lotta et al.	n-acetylornithine	HMDB0003357	ENSG00000198099	ADH4	FALSE
174114	MR-IVW	bioa_023	n-acetylornithine	AHCY:P23526:OID20199:v1:Cardiometabolic	AHCY:P23526:OID20199:v1:Cardiometabolic	4	-0.00328638	0.0152376	0.82924	PPP	P23526	Lotta et al.	n-acetylornithine	HMDB0003357	ENSG00000101444	AHCY	FALSE
174115	MR-IVW	bioa_023	n-acetylornithine	AK2:P54819:OID31142:v1:Neurology_II	AK2:P54819:OID31142:v1:Neurology_II	4	0.00165736	0.0152015	0.913182	PPP	P54819	Lotta et al.	n-acetylornithine	HMDB0003357	ENSG00000004455	AK2	FALSE
174116	MR-IVW	bioa_023	n-acetylornithine	ALDH5A1:P51649:OID31047:v1:Neurology_II	ALDH5A1:P51649:OID31047:v1:Neurology_II	4	0.000432273	0.0151967	0.977307	PPP	P51649	Lotta et al.	n-acetylornithine	HMDB0003357	ENSG00000112294	ALDH5A1	FALSE
174120	MR-IVW	bioa_023	n-acetylornithine	ALPI:P09923:OID30497:v1:Inflammation_II	ALPI:P09923:OID30497:v1:Inflammation_II	4	-0.00231113	0.0154011	0.880715	PPP	P09923	Lotta et al.	n-acetylornithine	HMDB0003357	ENSG00000163295	ALPI	FALSE
174121	MR-IVW	bioa_023	n-acetylornithine	ALPP:P05187:OID21383:v1:Oncology	ALPP:P05187:OID21383:v1:Oncology	4	0.00576172	0.0170881	0.735982	PPP	P05187	Lotta et al.	n-acetylornithine	HMDB0003357	ENSG00000163283	ALPP	FALSE
174122	MR-IVW	bioa_023	n-acetylornithine	AMDHD2:Q9Y303:OID30366:v1:Cardiometabolic_II	AMDHD2:Q9Y303:OID30366:v1:Cardiometabolic_II	4	-0.0128953	0.0151853	0.395771	PPP	Q9Y303	Lotta et al.	n-acetylornithine	HMDB0003357	ENSG00000162066	AMDHD2	FALSE
174123	MR-IVW	bioa_023	n-acetylornithine	AMPD3:Q01432:OID31139:v1:Neurology_II	AMPD3:Q01432:OID31139:v1:Neurology_II	4	-0.00983383	0.0152014	0.517695	PPP	Q01432	Lotta et al.	n-acetylornithine	HMDB0003357	ENSG00000133805	AMPD3	FALSE
174124	MR-IVW	bioa_023	n-acetylornithine	AMY1A_AMY1B_AMY1C:P0DUB6_P0DTE7_P0DTE8:OID30707:v1:Inflammation_II	AMY1A_AMY1B_AMY1C:P0DUB6_P0DTE7_P0DTE8:OID30707:v1:Inflammation_II	4	0.00528373	0.0156835	0.736195	PPP	P0DUB6_P0DTE7_P0DTE8	Lotta et al.	n-acetylornithine	HMDB0003357	ENSG00000187733	AMY1C	FALSE
174125	MR-IVW	bioa_023	n-acetylornithine	AMY2A:P04746:OID20333:v1:Cardiometabolic	AMY2A:P04746:OID20333:v1:Cardiometabolic	4	0.0154622	0.0156106	0.321933	PPP	P04746	Lotta et al.	n-acetylornithine	HMDB0003357	ENSG00000243480	AMY2A	FALSE
174126	MR-IVW	bioa_023	n-acetylornithine	AMY2B:P19961:OID20340:v1:Cardiometabolic	AMY2B:P19961:OID20340:v1:Cardiometabolic	4	0.0112322	0.0158747	0.479221	PPP	P19961	Lotta et al.	n-acetylornithine	HMDB0003357	ENSG00000240038	AMY2B	FALSE
174127	MR-IVW	bioa_023	n-acetylornithine	ANPEP:P15144:OID20350:v1:Cardiometabolic	ANPEP:P15144:OID20350:v1:Cardiometabolic	4	0.00468377	0.0152258	0.758371	PPP	P15144	Lotta et al.	n-acetylornithine	HMDB0003357	ENSG00000166825	ANPEP	FALSE
174129	MR-IVW	bioa_023	n-acetylornithine	AOC3:Q16853:OID20389:v1:Cardiometabolic	AOC3:Q16853:OID20389:v1:Cardiometabolic	4	-0.0196257	0.0152113	0.196981	PPP	Q16853	Lotta et al.	n-acetylornithine	HMDB0003357	ENSG00000131471	AOC3	FALSE
174131	MR-IVW	bioa_023	n-acetylornithine	ARF6:P62330:OID31523:v1:Oncology_II	ARF6:P62330:OID31523:v1:Oncology_II	4	-0.00326919	0.0164476	0.842447	PPP	P62330	Lotta et al.	n-acetylornithine	HMDB0003357	ENSG00000165527	ARF6	FALSE
174132	MR-IVW	bioa_023	n-acetylornithine	ARG1:P05089:OID21445:v1:Oncology	ARG1:P05089:OID21445:v1:Oncology	4	-0.0205944	0.015291	0.178035	PPP	P05089	Lotta et al.	n-acetylornithine	HMDB0003357	ENSG00000118520	ARG1	FALSE
174133	MR-IVW	bioa_023	n-acetylornithine	ARG2:P78540:OID31339:v1:Oncology_II	ARG2:P78540:OID31339:v1:Oncology_II	4	0.00794801	0.0152183	0.601484	PPP	P78540	Lotta et al.	n-acetylornithine	HMDB0003357	ENSG00000081181	ARG2	FALSE
174135	MR-IVW	bioa_023	n-acetylornithine	ARSA:P15289:OID21138:v1:Neurology	ARSA:P15289:OID21138:v1:Neurology	4	-0.00358606	0.0152389	0.813958	PPP	P15289	Lotta et al.	n-acetylornithine	HMDB0003357	ENSG00000100299	ARSA	FALSE
174139	MR-IVW	bioa_023	n-acetylornithine	ASS1:P00966:OID30170:v1:Cardiometabolic_II	ASS1:P00966:OID30170:v1:Cardiometabolic_II	4	-0.0132425	0.0173423	0.44511	PPP	P00966	Lotta et al.	n-acetylornithine	HMDB0003357	ENSG00000130707	ASS1	FALSE
174141	MR-IVW	bioa_023	n-acetylornithine	BCAT1:P54687:OID30312:v1:Cardiometabolic_II	BCAT1:P54687:OID30312:v1:Cardiometabolic_II	4	0.000388378	0.0199124	0.984439	PPP	P54687	Lotta et al.	n-acetylornithine	HMDB0003357	ENSG00000060982	BCAT1	FALSE
174142	MR-IVW	bioa_023	n-acetylornithine	BCAT2:O15382:OID30844:v1:Neurology_II	BCAT2:O15382:OID30844:v1:Neurology_II	4	-0.0257744	0.0154272	0.0947789	PPP	O15382	Lotta et al.	n-acetylornithine	HMDB0003357	ENSG00000105552	BCAT2	FALSE
174143	MR-IVW	bioa_023	n-acetylornithine	BCHE:P06276:OID30717:v1:Inflammation_II	BCHE:P06276:OID30717:v1:Inflammation_II	4	-0.0157264	0.0153135	0.30444	PPP	P06276	Lotta et al.	n-acetylornithine	HMDB0003357	ENSG00000114200	BCHE	FALSE
174144	MR-IVW	bioa_023	n-acetylornithine	BHMT2:Q9H2M3:OID30051:v1:Cardiometabolic_II	BHMT2:Q9H2M3:OID30051:v1:Cardiometabolic_II	4	0.00464125	0.015429	0.763557	PPP	Q9H2M3	Lotta et al.	n-acetylornithine	HMDB0003357	ENSG00000132840	BHMT2	FALSE
174146	MR-IVW	bioa_023	n-acetylornithine	BLVRB:P30043:OID21141:v1:Neurology	BLVRB:P30043:OID21141:v1:Neurology	4	-0.0153235	0.0152387	0.314623	PPP	P30043	Lotta et al.	n-acetylornithine	HMDB0003357	ENSG00000090013	BLVRB	FALSE
174148	MR-IVW	bioa_023	n-acetylornithine	BST1:Q10588:OID21051:v1:Neurology	BST1:Q10588:OID21051:v1:Neurology	4	-0.00286737	0.0205991	0.889293	PPP	Q10588	Lotta et al.	n-acetylornithine	HMDB0003357	ENSG00000109743	BST1	FALSE
174150	MR-IVW	bioa_023	n-acetylornithine	CANT1:Q8WVQ1:OID20181:v1:Cardiometabolic	CANT1:Q8WVQ1:OID20181:v1:Cardiometabolic	4	0.0119868	0.0152375	0.431478	PPP	Q8WVQ1	Lotta et al.	n-acetylornithine	HMDB0003357	ENSG00000171302	CANT1	FALSE
174153	MR-IVW	bioa_023	n-acetylornithine	CBS:P35520:OID30200:v1:Cardiometabolic_II	CBS:P35520:OID30200:v1:Cardiometabolic_II	4	-0.00577573	0.0153869	0.707388	PPP	P35520	Lotta et al.	n-acetylornithine	HMDB0003357	ENSG00000160200	CBS	FALSE
174154	MR-IVW	bioa_023	n-acetylornithine	CDA:P32320:OID30345:v1:Cardiometabolic_II	CDA:P32320:OID30345:v1:Cardiometabolic_II	4	-0.000168722	0.0172413	0.992192	PPP	P32320	Lotta et al.	n-acetylornithine	HMDB0003357	ENSG00000158825	CDA	FALSE
174158	MR-IVW	bioa_023	n-acetylornithine	CES1:P23141:OID20244:v1:Cardiometabolic	CES1:P23141:OID20244:v1:Cardiometabolic	4	-0.00570444	0.0152179	0.707772	PPP	P23141	Lotta et al.	n-acetylornithine	HMDB0003357	ENSG00000198848	CES1	FALSE
174159	MR-IVW	bioa_023	n-acetylornithine	CES2:O00748:OID21366:v1:Oncology	CES2:O00748:OID21366:v1:Oncology	4	0.00168424	0.0152737	0.912195	PPP	O00748	Lotta et al.	n-acetylornithine	HMDB0003357	ENSG00000172831	CES2	FALSE
174160	MR-IVW	bioa_023	n-acetylornithine	CHAC2:Q8WUX2:OID21230:v1:Oncology	CHAC2:Q8WUX2:OID21230:v1:Oncology	4	-0.0151509	0.016147	0.348086	PPP	Q8WUX2	Lotta et al.	n-acetylornithine	HMDB0003357	ENSG00000143942	CHAC2	FALSE
174163	MR-IVW	bioa_023	n-acetylornithine	CKB:P12277:OID30400:v1:Cardiometabolic_II	CKB:P12277:OID30400:v1:Cardiometabolic_II	4	0.00244942	0.0151855	0.871858	PPP	P12277	Lotta et al.	n-acetylornithine	HMDB0003357	ENSG00000166165	CKB	FALSE
174165	MR-IVW	bioa_023	n-acetylornithine	CKMT1A_CKMT1B:P12532:OID20721:v1:Inflammation	CKMT1A_CKMT1B:P12532:OID20721:v1:Inflammation	4	-0.0267681	0.0152752	0.0797062	PPP	P12532	Lotta et al.	n-acetylornithine	HMDB0003357	ENSG00000237289	CKMT1A	FALSE
174166	MR-IVW	bioa_023	n-acetylornithine	CNDP1:Q96KN2:OID20347:v1:Cardiometabolic	CNDP1:Q96KN2:OID20347:v1:Cardiometabolic	4	0.0149949	0.0156224	0.337142	PPP	Q96KN2	Lotta et al.	n-acetylornithine	HMDB0003357	ENSG00000150656	CNDP1	FALSE
174168	MR-IVW	bioa_023	n-acetylornithine	COMT:P21964:OID20086:v1:Cardiometabolic	COMT:P21964:OID20086:v1:Cardiometabolic	4	0.00180428	0.0154436	0.906994	PPP	P21964	Lotta et al.	n-acetylornithine	HMDB0003357	ENSG00000093010	COMT	FALSE
174171	MR-IVW	bioa_023	n-acetylornithine	DARS1:P14868:OID20903:v1:Neurology	DARS1:P14868:OID20903:v1:Neurology	4	0.00511891	0.01531	0.738114	PPP	P14868	Lotta et al.	n-acetylornithine	HMDB0003357	ENSG00000115866	DARS	FALSE
174172	MR-IVW	bioa_023	n-acetylornithine	DBH:P09172:OID30703:v1:Inflammation_II	DBH:P09172:OID30703:v1:Inflammation_II	4	0.00312667	0.0186847	0.867104	PPP	P09172	Lotta et al.	n-acetylornithine	HMDB0003357	ENSG00000123454	DBH	FALSE
174173	MR-IVW	bioa_023	n-acetylornithine	DGKA:P23743:OID30546:v1:Inflammation_II	DGKA:P23743:OID30546:v1:Inflammation_II	4	-0.00833127	0.0154011	0.588539	PPP	P23743	Lotta et al.	n-acetylornithine	HMDB0003357	ENSG00000065357	DGKA	FALSE
174175	MR-IVW	bioa_023	n-acetylornithine	DGKZ:Q13574:OID20466:v1:Inflammation	DGKZ:Q13574:OID20466:v1:Inflammation	4	-0.0241935	0.0153769	0.115634	PPP	Q13574	Lotta et al.	n-acetylornithine	HMDB0003357	ENSG00000149091	DGKZ	FALSE
174176	MR-IVW	bioa_023	n-acetylornithine	DHODH:Q02127:OID30137:v1:Cardiometabolic_II	DHODH:Q02127:OID30137:v1:Cardiometabolic_II	4	0.0024477	0.015429	0.87395	PPP	Q02127	Lotta et al.	n-acetylornithine	HMDB0003357	ENSG00000102967	DHODH	FALSE
174177	MR-IVW	bioa_023	n-acetylornithine	DHPS:P49366:OID31357:v1:Oncology_II	DHPS:P49366:OID31357:v1:Oncology_II	4	-0.00300324	0.0152185	0.84356	PPP	P49366	Lotta et al.	n-acetylornithine	HMDB0003357	ENSG00000095059	DHPS	FALSE
174178	MR-IVW	bioa_023	n-acetylornithine	DNM1:Q05193:OID31458:v1:Oncology_II	DNM1:Q05193:OID31458:v1:Oncology_II	4	0.0139615	0.0152142	0.358795	PPP	Q05193	Lotta et al.	n-acetylornithine	HMDB0003357	ENSG00000106976	DNM1	FALSE
174179	MR-IVW	bioa_023	n-acetylornithine	DNM3:Q9UQ16:OID31000:v1:Neurology_II	DNM3:Q9UQ16:OID31000:v1:Neurology_II	4	0.00397069	0.0151968	0.793873	PPP	Q9UQ16	Lotta et al.	n-acetylornithine	HMDB0003357	ENSG00000197959	DNM3	FALSE
174180	MR-IVW	bioa_023	n-acetylornithine	DTYMK:P23919:OID30308:v1:Cardiometabolic_II	DTYMK:P23919:OID30308:v1:Cardiometabolic_II	4	-0.0122133	0.0151814	0.421114	PPP	P23919	Lotta et al.	n-acetylornithine	HMDB0003357	ENSG00000168393	DTYMK	FALSE
174182	MR-IVW	bioa_023	n-acetylornithine	ENOPH1:Q9UHY7:OID31349:v1:Oncology_II	ENOPH1:Q9UHY7:OID31349:v1:Oncology_II	4	0.00204667	0.0181057	0.909999	PPP	Q9UHY7	Lotta et al.	n-acetylornithine	HMDB0003357	ENSG00000145293	ENOPH1	FALSE
174184	MR-IVW	bioa_023	n-acetylornithine	ENPP7:Q6UWV6:OID20689:v1:Inflammation	ENPP7:Q6UWV6:OID20689:v1:Inflammation	4	-0.00833945	0.015492	0.590366	PPP	Q6UWV6	Lotta et al.	n-acetylornithine	HMDB0003357	ENSG00000182156	ENPP7	FALSE
174189	MR-IVW	bioa_023	n-acetylornithine	ENTPD5:O75356:OID20104:v1:Cardiometabolic	ENTPD5:O75356:OID20104:v1:Cardiometabolic	4	0.0104982	0.0153866	0.495053	PPP	O75356	Lotta et al.	n-acetylornithine	HMDB0003357	ENSG00000187097	ENTPD5	FALSE
174191	MR-IVW	bioa_023	n-acetylornithine	ENTPD6:O75354:OID20100:v1:Cardiometabolic	ENTPD6:O75354:OID20100:v1:Cardiometabolic	4	-0.000800251	0.0193651	0.967037	PPP	O75354	Lotta et al.	n-acetylornithine	HMDB0003357	ENSG00000197586	ENTPD6	FALSE
174195	MR-IVW	bioa_023	n-acetylornithine	FARSA:Q9Y285:OID30887:v1:Neurology_II	FARSA:Q9Y285:OID30887:v1:Neurology_II	4	0.0076282	0.0163742	0.641311	PPP	Q9Y285	Lotta et al.	n-acetylornithine	HMDB0003357	ENSG00000179115	FARSA	FALSE
174197	MR-IVW	bioa_023	n-acetylornithine	FBP1:P09467:OID20227:v1:Cardiometabolic	FBP1:P09467:OID20227:v1:Cardiometabolic	4	-0.0152197	0.0193449	0.431425	PPP	P09467	Lotta et al.	n-acetylornithine	HMDB0003357	ENSG00000165140	FBP1	FALSE
174201	MR-IVW	bioa_023	n-acetylornithine	FOLH1:Q04609:OID30430:v1:Inflammation_II	FOLH1:Q04609:OID30430:v1:Inflammation_II	4	-0.0163339	0.015401	0.288882	PPP	Q04609	Lotta et al.	n-acetylornithine	HMDB0003357	ENSG00000086205	FOLH1	FALSE
174202	MR-IVW	bioa_023	n-acetylornithine	GAD1:Q99259:OID31166:v1:Oncology_II	GAD1:Q99259:OID31166:v1:Oncology_II	4	0.00304305	0.0154661	0.844019	PPP	Q99259	Lotta et al.	n-acetylornithine	HMDB0003357	ENSG00000128683	GAD1	FALSE
174203	MR-IVW	bioa_023	n-acetylornithine	GAD2:Q05329:OID30449:v1:Inflammation_II	GAD2:Q05329:OID30449:v1:Inflammation_II	4	0.00157743	0.0192872	0.934817	PPP	Q05329	Lotta et al.	n-acetylornithine	HMDB0003357	ENSG00000136750	GAD2	FALSE
174204	MR-IVW	bioa_023	n-acetylornithine	GAMT:Q14353:OID30133:v1:Cardiometabolic_II	GAMT:Q14353:OID30133:v1:Cardiometabolic_II	4	-0.00236454	0.015429	0.878199	PPP	Q14353	Lotta et al.	n-acetylornithine	HMDB0003357	ENSG00000130005	GAMT	FALSE
174205	MR-IVW	bioa_023	n-acetylornithine	GAPDH:P04406:OID30600:v1:Inflammation_II	GAPDH:P04406:OID30600:v1:Inflammation_II	4	0.000802695	0.0155302	0.958779	PPP	P04406	Lotta et al.	n-acetylornithine	HMDB0003357	ENSG00000111640	GAPDH	FALSE
174207	MR-IVW	bioa_023	n-acetylornithine	GART:P22102:OID31004:v1:Neurology_II	GART:P22102:OID31004:v1:Neurology_II	4	-0.0338174	0.0175051	0.0533765	PPP	P22102	Lotta et al.	n-acetylornithine	HMDB0003357	ENSG00000159131	GART	FALSE
174210	MR-IVW	bioa_023	n-acetylornithine	GGCT:O75223:OID30304:v1:Cardiometabolic_II	GGCT:O75223:OID30304:v1:Cardiometabolic_II	4	-0.0014433	0.0151962	0.924333	PPP	O75223	Lotta et al.	n-acetylornithine	HMDB0003357	ENSG00000006625	GGCT	FALSE
174211	MR-IVW	bioa_023	n-acetylornithine	GLA:P06280:OID30594:v1:Inflammation_II	GLA:P06280:OID30594:v1:Inflammation_II	4	-0.0139162	0.0153674	0.365165	PPP	P06280	Lotta et al.	n-acetylornithine	HMDB0003357	ENSG00000102393	GLA	FALSE
174212	MR-IVW	bioa_023	n-acetylornithine	GMPR2:Q9P2T1:OID30623:v1:Inflammation_II	GMPR2:Q9P2T1:OID30623:v1:Inflammation_II	4	-0.0115162	0.0153532	0.453204	PPP	Q9P2T1	Lotta et al.	n-acetylornithine	HMDB0003357	ENSG00000100938	GMPR2	FALSE
174213	MR-IVW	bioa_023	n-acetylornithine	GMPR:P36959:OID20641:v1:Inflammation	GMPR:P36959:OID20641:v1:Inflammation	4	-0.0357843	0.0151572	0.0182314	PPP	P36959	Lotta et al.	n-acetylornithine	HMDB0003357	ENSG00000137198	GMPR	FALSE
174217	MR-IVW	bioa_023	n-acetylornithine	GUK1:Q16774:OID30148:v1:Cardiometabolic_II	GUK1:Q16774:OID30148:v1:Cardiometabolic_II	4	0.0119521	0.015429	0.438545	PPP	Q16774	Lotta et al.	n-acetylornithine	HMDB0003357	ENSG00000143774	GUK1	FALSE
174218	MR-IVW	bioa_023	n-acetylornithine	HARS1:P12081:OID21086:v1:Neurology	HARS1:P12081:OID21086:v1:Neurology	4	0.0113909	0.0152389	0.454768	PPP	P12081	Lotta et al.	n-acetylornithine	HMDB0003357	ENSG00000170445	HARS	FALSE
174219	MR-IVW	bioa_023	n-acetylornithine	HDDC2:Q7Z4H3:OID31447:v1:Oncology_II	HDDC2:Q7Z4H3:OID31447:v1:Oncology_II	4	-0.00962213	0.0152141	0.527095	PPP	Q7Z4H3	Lotta et al.	n-acetylornithine	HMDB0003357	ENSG00000111906	HDDC2	FALSE
174222	MR-IVW	bioa_023	n-acetylornithine	HK2:P52789:OID20065:v1:Cardiometabolic	HK2:P52789:OID20065:v1:Cardiometabolic	4	-0.00157126	0.0153866	0.918663	PPP	P52789	Lotta et al.	n-acetylornithine	HMDB0003357	ENSG00000159399	HK2	FALSE
174223	MR-IVW	bioa_023	n-acetylornithine	HMGCL:P35914:OID30214:v1:Cardiometabolic_II	HMGCL:P35914:OID30214:v1:Cardiometabolic_II	4	-0.00987358	0.0153869	0.521076	PPP	P35914	Lotta et al.	n-acetylornithine	HMDB0003357	ENSG00000117305	HMGCL	FALSE
174224	MR-IVW	bioa_023	n-acetylornithine	HMOX1:P09601:OID20217:v1:Cardiometabolic	HMOX1:P09601:OID20217:v1:Cardiometabolic	4	0.00960911	0.0153398	0.531042	PPP	P09601	Lotta et al.	n-acetylornithine	HMDB0003357	ENSG00000100292	HMOX1	FALSE
174226	MR-IVW	bioa_023	n-acetylornithine	HMOX2:P30519:OID20887:v1:Neurology	HMOX2:P30519:OID20887:v1:Neurology	4	0.0307562	0.0154147	0.0460148	PPP	P30519	Lotta et al.	n-acetylornithine	HMDB0003357	ENSG00000103415	HMOX2	FALSE
174227	MR-IVW	bioa_023	n-acetylornithine	HNMT:P50135:OID20975:v1:Neurology	HNMT:P50135:OID20975:v1:Neurology	4	-0.00541885	0.0153369	0.723847	PPP	P50135	Lotta et al.	n-acetylornithine	HMDB0003357	ENSG00000150540	HNMT	FALSE
174229	MR-IVW	bioa_023	n-acetylornithine	HRAS:P01112:OID31263:v1:Oncology_II	HRAS:P01112:OID31263:v1:Oncology_II	4	0.00191886	0.0153325	0.900405	PPP	P01112	Lotta et al.	n-acetylornithine	HMDB0003357	ENSG00000174775	HRAS	FALSE
174232	MR-IVW	bioa_023	n-acetylornithine	IDO1:P14902:OID30230:v1:Cardiometabolic_II	IDO1:P14902:OID30230:v1:Cardiometabolic_II	4	-0.0332993	0.0153866	0.0304507	PPP	P14902	Lotta et al.	n-acetylornithine	HMDB0003357	ENSG00000131203	IDO1	FALSE
174233	MR-IVW	bioa_023	n-acetylornithine	IDO1:P14902:OID30563:v1:Inflammation_II	IDO1:P14902:OID30563:v1:Inflammation_II	4	-0.0328995	0.0158864	0.0383655	PPP	P14902	Lotta et al.	n-acetylornithine	HMDB0003357	ENSG00000131203	IDO1	FALSE
174234	MR-IVW	bioa_023	n-acetylornithine	IDO1:P14902:OID31050:v1:Neurology_II	IDO1:P14902:OID31050:v1:Neurology_II	4	-0.0376102	0.0151964	0.013326	PPP	P14902	Lotta et al.	n-acetylornithine	HMDB0003357	ENSG00000131203	IDO1	FALSE
174235	MR-IVW	bioa_023	n-acetylornithine	IDO1:P14902:OID31474:v1:Oncology_II	IDO1:P14902:OID31474:v1:Oncology_II	4	-0.0363251	0.015214	0.0169583	PPP	P14902	Lotta et al.	n-acetylornithine	HMDB0003357	ENSG00000131203	IDO1	FALSE
174238	MR-IVW	bioa_023	n-acetylornithine	IL18R1:Q13478:OID20652:v1:Inflammation	IL18R1:Q13478:OID20652:v1:Inflammation	4	-0.0173048	0.0151576	0.253598	PPP	Q13478	Lotta et al.	n-acetylornithine	HMDB0003357	ENSG00000115604	IL18R1	FALSE
174239	MR-IVW	bioa_023	n-acetylornithine	IL18RAP:O95256:OID20900:v1:Neurology	IL18RAP:O95256:OID20900:v1:Neurology	4	0.0315652	0.0153379	0.0395916	PPP	O95256	Lotta et al.	n-acetylornithine	HMDB0003357	ENSG00000115607	IL18RAP	FALSE
174241	MR-IVW	bioa_023	n-acetylornithine	IL1R1:P14778:OID21116:v1:Neurology	IL1R1:P14778:OID21116:v1:Neurology	4	-0.00779939	0.0152524	0.609102	PPP	P14778	Lotta et al.	n-acetylornithine	HMDB0003357	ENSG00000115594	IL1R1	FALSE
174244	MR-IVW	bioa_023	n-acetylornithine	IL1RAP:Q9NPH3:OID21126:v1:Neurology	IL1RAP:Q9NPH3:OID21126:v1:Neurology	4	0.0317898	0.0152387	0.0369667	PPP	Q9NPH3	Lotta et al.	n-acetylornithine	HMDB0003357	ENSG00000196083	IL1RAP	FALSE
174246	MR-IVW	bioa_023	n-acetylornithine	IL1RL1:Q01638:OID20250:v1:Cardiometabolic	IL1RL1:Q01638:OID20250:v1:Cardiometabolic	4	0.0243075	0.0156896	0.121316	PPP	Q01638	Lotta et al.	n-acetylornithine	HMDB0003357	ENSG00000115602	IL1RL1	FALSE
174248	MR-IVW	bioa_023	n-acetylornithine	IL1RL2:Q9HB29:OID20487:v1:Inflammation	IL1RL2:Q9HB29:OID20487:v1:Inflammation	4	-0.037586	0.0153767	0.0145115	PPP	Q9HB29	Lotta et al.	n-acetylornithine	HMDB0003357	ENSG00000115598	IL1RL2	FALSE
174252	MR-IVW	bioa_023	n-acetylornithine	INPP1:P49441:OID21345:v1:Oncology	INPP1:P49441:OID21345:v1:Oncology	4	0.00645386	0.0152739	0.672629	PPP	P49441	Lotta et al.	n-acetylornithine	HMDB0003357	ENSG00000151689	INPP1	FALSE
174253	MR-IVW	bioa_023	n-acetylornithine	INPPL1:O15357:OID21314:v1:Oncology	INPPL1:O15357:OID21314:v1:Oncology	4	0.0142627	0.0152738	0.350408	PPP	O15357	Lotta et al.	n-acetylornithine	HMDB0003357	ENSG00000165458	INPPL1	FALSE
174255	MR-IVW	bioa_023	n-acetylornithine	KDM3A:Q9Y4C1:OID30426:v1:Inflammation_II	KDM3A:Q9Y4C1:OID30426:v1:Inflammation_II	4	-0.011234	0.0154011	0.465739	PPP	Q9Y4C1	Lotta et al.	n-acetylornithine	HMDB0003357	ENSG00000115548	KDM3A	FALSE
174256	MR-IVW	bioa_023	n-acetylornithine	KHK:P50053:OID30241:v1:Cardiometabolic_II	KHK:P50053:OID30241:v1:Cardiometabolic_II	4	-0.0190484	0.0179368	0.28825	PPP	P50053	Lotta et al.	n-acetylornithine	HMDB0003357	ENSG00000138030	KHK	FALSE
174260	MR-IVW	bioa_023	n-acetylornithine	KYNU:Q16719:OID20669:v1:Inflammation	KYNU:Q16719:OID20669:v1:Inflammation	4	-0.017743	0.0212167	0.402998	PPP	Q16719	Lotta et al.	n-acetylornithine	HMDB0003357	ENSG00000115919	KYNU	FALSE
174263	MR-IVW	bioa_023	n-acetylornithine	LYPLA2:O95372:OID30817:v1:Neurology_II	LYPLA2:O95372:OID30817:v1:Neurology_II	4	0.0101704	0.0154277	0.509751	PPP	O95372	Lotta et al.	n-acetylornithine	HMDB0003357	ENSG00000011009	LYPLA2	FALSE
174265	MR-IVW	bioa_023	n-acetylornithine	MARS1:P56192:OID30658:v1:Inflammation_II	MARS1:P56192:OID30658:v1:Inflammation_II	4	0.00444445	0.0159884	0.781028	PPP	P56192	Lotta et al.	n-acetylornithine	HMDB0003357	ENSG00000166986	MARS1	FALSE
174266	MR-IVW	bioa_023	n-acetylornithine	MGLL:Q99685:OID20711:v1:Inflammation	MGLL:Q99685:OID20711:v1:Inflammation	4	-0.00328084	0.0170987	0.847839	PPP	Q99685	Lotta et al.	n-acetylornithine	HMDB0003357	ENSG00000074416	MGLL	FALSE
174270	MR-IVW	bioa_023	n-acetylornithine	MSRA:Q9UJ68:OID21513:v1:Oncology	MSRA:Q9UJ68:OID21513:v1:Oncology	4	0.011578	0.0164744	0.482187	PPP	Q9UJ68	Lotta et al.	n-acetylornithine	HMDB0003357	ENSG00000175806	MSRA	FALSE
174273	MR-IVW	bioa_023	n-acetylornithine	MTR:Q99707:OID30110:v1:Cardiometabolic_II	MTR:Q99707:OID30110:v1:Cardiometabolic_II	4	-0.010328	0.0154286	0.503236	PPP	Q99707	Lotta et al.	n-acetylornithine	HMDB0003357	ENSG00000116984	MTR	FALSE
174274	MR-IVW	bioa_023	n-acetylornithine	MVK:Q03426:OID20459:v1:Inflammation	MVK:Q03426:OID20459:v1:Inflammation	4	0.000349371	0.0177073	0.984258	PPP	Q03426	Lotta et al.	n-acetylornithine	HMDB0003357	ENSG00000110921	MVK	FALSE
174277	MR-IVW	bioa_023	n-acetylornithine	NADK:O95544:OID20178:v1:Cardiometabolic	NADK:O95544:OID20178:v1:Cardiometabolic	4	-0.00999074	0.0152375	0.512037	PPP	O95544	Lotta et al.	n-acetylornithine	HMDB0003357	ENSG00000008130	NADK	FALSE
174280	MR-IVW	bioa_023	n-acetylornithine	NAMPT:P43490:OID21227:v1:Oncology	NAMPT:P43490:OID21227:v1:Oncology	4	-0.0301173	0.0154181	0.0507747	PPP	P43490	Lotta et al.	n-acetylornithine	HMDB0003357	ENSG00000105835	NAMPT	FALSE
174281	MR-IVW	bioa_023	n-acetylornithine	NAPRT:Q6XQN6:OID31114:v1:Neurology_II	NAPRT:Q6XQN6:OID31114:v1:Neurology_II	4	-0.0169605	0.0152013	0.264539	PPP	Q6XQN6	Lotta et al.	n-acetylornithine	HMDB0003357	ENSG00000147813	NAPRT	FALSE
174282	MR-IVW	bioa_023	n-acetylornithine	NARS1:O43776:OID31035:v1:Neurology_II	NARS1:O43776:OID31035:v1:Neurology_II	4	0.0142413	0.0151967	0.348691	PPP	O43776	Lotta et al.	n-acetylornithine	HMDB0003357	ENSG00000134440	NARS1	FALSE
174285	MR-IVW	bioa_023	n-acetylornithine	NME1:P15531:OID30451:v1:Inflammation_II	NME1:P15531:OID30451:v1:Inflammation_II	4	0.00237431	0.0154011	0.87748	PPP	P15531	Lotta et al.	n-acetylornithine	HMDB0003357	ENSG00000239672	NME1	FALSE
174286	MR-IVW	bioa_023	n-acetylornithine	NME3:Q13232:OID20789:v1:Inflammation	NME3:Q13232:OID20789:v1:Inflammation	4	0.0305622	0.0192828	0.112979	PPP	Q13232	Lotta et al.	n-acetylornithine	HMDB0003357	ENSG00000103024	NME3	FALSE
174287	MR-IVW	bioa_023	n-acetylornithine	NOS1:P29475:OID20863:v1:Neurology	NOS1:P29475:OID20863:v1:Neurology	4	0.0407639	0.0154144	0.00818049	PPP	P29475	Lotta et al.	n-acetylornithine	HMDB0003357	ENSG00000089250	NOS1	FALSE
174288	MR-IVW	bioa_023	n-acetylornithine	NOS2:P35228:OID30087:v1:Cardiometabolic_II	NOS2:P35228:OID30087:v1:Cardiometabolic_II	4	0.00244302	0.0155339	0.875032	PPP	P35228	Lotta et al.	n-acetylornithine	HMDB0003357	ENSG00000007171	NOS2	FALSE
174289	MR-IVW	bioa_023	n-acetylornithine	NOS3:P29474:OID20834:v1:Neurology	NOS3:P29474:OID20834:v1:Neurology	4	-0.0171208	0.0263517	0.515885	PPP	P29474	Lotta et al.	n-acetylornithine	HMDB0003357	ENSG00000164867	NOS3	FALSE
174290	MR-IVW	bioa_023	n-acetylornithine	NPL:Q9BXD5:OID30329:v1:Cardiometabolic_II	NPL:Q9BXD5:OID30329:v1:Cardiometabolic_II	4	-0.0088006	0.0151814	0.56212	PPP	Q9BXD5	Lotta et al.	n-acetylornithine	HMDB0003357	ENSG00000135838	NPL	FALSE
174294	MR-IVW	bioa_023	n-acetylornithine	OPLAH:O14841:OID30201:v1:Cardiometabolic_II	OPLAH:O14841:OID30201:v1:Cardiometabolic_II	4	-0.000333607	0.0153869	0.982702	PPP	O14841	Lotta et al.	n-acetylornithine	HMDB0003357	ENSG00000178814	OPLAH	FALSE
174295	MR-IVW	bioa_023	n-acetylornithine	OXCT1:P55809:OID30227:v1:Cardiometabolic_II	OXCT1:P55809:OID30227:v1:Cardiometabolic_II	4	0.00169801	0.0153868	0.912128	PPP	P55809	Lotta et al.	n-acetylornithine	HMDB0003357	ENSG00000083720	OXCT1	FALSE
174299	MR-IVW	bioa_023	n-acetylornithine	PAFAH1B3:Q15102:OID30998:v1:Neurology_II	PAFAH1B3:Q15102:OID30998:v1:Neurology_II	4	-0.0172546	0.0151966	0.256197	PPP	Q15102	Lotta et al.	n-acetylornithine	HMDB0003357	ENSG00000079462	PAFAH1B3	FALSE
174301	MR-IVW	bioa_023	n-acetylornithine	PAM:P19021:OID20291:v1:Cardiometabolic	PAM:P19021:OID20291:v1:Cardiometabolic	4	-0.00611168	0.015191	0.687446	PPP	P19021	Lotta et al.	n-acetylornithine	HMDB0003357	ENSG00000145730	PAM	FALSE
174304	MR-IVW	bioa_023	n-acetylornithine	PCYT2:Q99447:OID31519:v1:Oncology_II	PCYT2:Q99447:OID31519:v1:Oncology_II	4	0.000673013	0.0152143	0.964717	PPP	Q99447	Lotta et al.	n-acetylornithine	HMDB0003357	ENSG00000185813	PCYT2	FALSE
174307	MR-IVW	bioa_023	n-acetylornithine	PHOSPHO1:Q8TCT1:OID20922:v1:Neurology	PHOSPHO1:Q8TCT1:OID20922:v1:Neurology	4	-0.00629318	0.015296	0.68076	PPP	Q8TCT1	Lotta et al.	n-acetylornithine	HMDB0003357	ENSG00000173868	PHOSPHO1	FALSE
174308	MR-IVW	bioa_023	n-acetylornithine	PHYKPL:Q8IUZ5:OID30634:v1:Inflammation_II	PHYKPL:Q8IUZ5:OID30634:v1:Inflammation_II	4	-0.0120797	0.0153531	0.431404	PPP	Q8IUZ5	Lotta et al.	n-acetylornithine	HMDB0003357	ENSG00000175309	PHYKPL	FALSE
174311	MR-IVW	bioa_023	n-acetylornithine	PKLR:P30613:OID20682:v1:Inflammation	PKLR:P30613:OID20682:v1:Inflammation	4	-0.0253319	0.0152307	0.09627	PPP	P30613	Lotta et al.	n-acetylornithine	HMDB0003357	ENSG00000143627	PKLR	FALSE
174312	MR-IVW	bioa_023	n-acetylornithine	PLA2G7:Q13093:OID21105:v1:Neurology	PLA2G7:Q13093:OID21105:v1:Neurology	4	0.0276585	0.0152388	0.069522	PPP	Q13093	Lotta et al.	n-acetylornithine	HMDB0003357	ENSG00000146070	PLA2G7	FALSE
174316	MR-IVW	bioa_023	n-acetylornithine	PMVK:Q15126:OID20850:v1:Neurology	PMVK:Q15126:OID20850:v1:Neurology	4	0.00373633	0.0185716	0.840554	PPP	Q15126	Lotta et al.	n-acetylornithine	HMDB0003357	ENSG00000163344	PMVK	FALSE
174319	MR-IVW	bioa_023	n-acetylornithine	PPT1:P50897:OID30947:v1:Neurology_II	PPT1:P50897:OID30947:v1:Neurology_II	4	0.0285133	0.0219527	0.193996	PPP	P50897	Lotta et al.	n-acetylornithine	HMDB0003357	ENSG00000131238	PPT1	FALSE
174321	MR-IVW	bioa_023	n-acetylornithine	RAB10:P61026:OID30357:v1:Cardiometabolic_II	RAB10:P61026:OID30357:v1:Cardiometabolic_II	4	0.00243303	0.0151815	0.872674	PPP	P61026	Lotta et al.	n-acetylornithine	HMDB0003357	ENSG00000084733	RAB10	FALSE
174324	MR-IVW	bioa_023	n-acetylornithine	RAB27B:O00194:OID30354:v1:Cardiometabolic_II	RAB27B:O00194:OID30354:v1:Cardiometabolic_II	4	0.00708758	0.0151815	0.640603	PPP	O00194	Lotta et al.	n-acetylornithine	HMDB0003357	ENSG00000041353	RAB27B	FALSE
174325	MR-IVW	bioa_023	n-acetylornithine	RAB2B:Q8WUD1:OID31362:v1:Oncology_II	RAB2B:Q8WUD1:OID31362:v1:Oncology_II	4	-0.00482085	0.0161196	0.764889	PPP	Q8WUD1	Lotta et al.	n-acetylornithine	HMDB0003357	ENSG00000129472	RAB2B	FALSE
174326	MR-IVW	bioa_023	n-acetylornithine	RAB6B:Q9NRW1:OID20817:v1:Neurology	RAB6B:Q9NRW1:OID20817:v1:Neurology	4	0.0157721	0.0154148	0.306225	PPP	Q9NRW1	Lotta et al.	n-acetylornithine	HMDB0003357	ENSG00000154917	RAB6B	FALSE
174328	MR-IVW	bioa_023	n-acetylornithine	RAC3:P60763:OID30958:v1:Neurology_II	RAC3:P60763:OID30958:v1:Neurology_II	4	0.00323172	0.0153928	0.833706	PPP	P60763	Lotta et al.	n-acetylornithine	HMDB0003357	ENSG00000169750	RAC3	FALSE
174329	MR-IVW	bioa_023	n-acetylornithine	RALB:P11234:OID30567:v1:Inflammation_II	RALB:P11234:OID30567:v1:Inflammation_II	4	0.0229411	0.0154011	0.136335	PPP	P11234	Lotta et al.	n-acetylornithine	HMDB0003357	ENSG00000144118	RALB	FALSE
174330	MR-IVW	bioa_023	n-acetylornithine	RAP1A:P62834:OID30452:v1:Inflammation_II	RAP1A:P62834:OID30452:v1:Inflammation_II	4	-0.00537599	0.0173322	0.756428	PPP	P62834	Lotta et al.	n-acetylornithine	HMDB0003357	ENSG00000116473	RAP1A	FALSE
174332	MR-IVW	bioa_023	n-acetylornithine	RBKS:Q9H477:OID20986:v1:Neurology	RBKS:Q9H477:OID20986:v1:Neurology	4	-0.0263508	0.0159098	0.0976695	PPP	Q9H477	Lotta et al.	n-acetylornithine	HMDB0003357	ENSG00000171174	RBKS	FALSE
174338	MR-IVW	bioa_023	n-acetylornithine	SAT1:P21673:OID30111:v1:Cardiometabolic_II	SAT1:P21673:OID30111:v1:Cardiometabolic_II	4	0.0207214	0.0154288	0.17926	PPP	P21673	Lotta et al.	n-acetylornithine	HMDB0003357	ENSG00000130066	SAT1	FALSE
174340	MR-IVW	bioa_023	n-acetylornithine	SAT2:Q96F10:OID31306:v1:Oncology_II	SAT2:Q96F10:OID31306:v1:Oncology_II	4	0.00957754	0.015319	0.531835	PPP	Q96F10	Lotta et al.	n-acetylornithine	HMDB0003357	ENSG00000141504	SAT2	FALSE
174341	MR-IVW	bioa_023	n-acetylornithine	SCLY:Q96I15:OID21425:v1:Oncology	SCLY:Q96I15:OID21425:v1:Oncology	4	-0.0188528	0.0152025	0.214934	PPP	Q96I15	Lotta et al.	n-acetylornithine	HMDB0003357	ENSG00000132330	SCLY	FALSE
174342	MR-IVW	bioa_023	n-acetylornithine	SDHB:P21912:OID31436:v1:Oncology_II	SDHB:P21912:OID31436:v1:Oncology_II	4	0.0157467	0.0152142	0.300671	PPP	P21912	Lotta et al.	n-acetylornithine	HMDB0003357	ENSG00000117118	SDHB	FALSE
174346	MR-IVW	bioa_023	n-acetylornithine	SETMAR:Q53H47:OID20948:v1:Neurology	SETMAR:Q53H47:OID20948:v1:Neurology	4	-0.00624457	0.0153255	0.683668	PPP	Q53H47	Lotta et al.	n-acetylornithine	HMDB0003357	ENSG00000170364	SETMAR	FALSE
174347	MR-IVW	bioa_023	n-acetylornithine	SHMT1:P34896:OID20714:v1:Inflammation	SHMT1:P34896:OID20714:v1:Inflammation	4	-0.011532	0.0152169	0.448549	PPP	P34896	Lotta et al.	n-acetylornithine	HMDB0003357	ENSG00000176974	SHMT1	FALSE
174348	MR-IVW	bioa_023	n-acetylornithine	SIRT1:Q96EB6:OID30439:v1:Inflammation_II	SIRT1:Q96EB6:OID30439:v1:Inflammation_II	4	-0.0195073	0.0154009	0.205288	PPP	Q96EB6	Lotta et al.	n-acetylornithine	HMDB0003357	ENSG00000096717	SIRT1	FALSE
174350	MR-IVW	bioa_023	n-acetylornithine	SIRT2:Q8IXJ6:OID21375:v1:Oncology	SIRT2:Q8IXJ6:OID21375:v1:Oncology	4	0.000872224	0.0152738	0.954461	PPP	Q8IXJ6	Lotta et al.	n-acetylornithine	HMDB0003357	ENSG00000068903	SIRT2	FALSE
174353	MR-IVW	bioa_023	n-acetylornithine	SLC16A1:P53985:OID20799:v1:Neurology	SLC16A1:P53985:OID20799:v1:Neurology	4	-0.00486952	0.0154149	0.752081	PPP	P53985	Lotta et al.	n-acetylornithine	HMDB0003357	ENSG00000155380	SLC16A1	FALSE
174354	MR-IVW	bioa_023	n-acetylornithine	SLC1A4:P43007:OID30926:v1:Neurology_II	SLC1A4:P43007:OID30926:v1:Neurology_II	4	-0.012118	0.0153926	0.431129	PPP	P43007	Lotta et al.	n-acetylornithine	HMDB0003357	ENSG00000115902	SLC1A4	FALSE
174357	MR-IVW	bioa_023	n-acetylornithine	SMPD3:Q9NY59:OID30477:v1:Inflammation_II	SMPD3:Q9NY59:OID30477:v1:Inflammation_II	4	0.0111858	0.015401	0.467653	PPP	Q9NY59	Lotta et al.	n-acetylornithine	HMDB0003357	ENSG00000103056	SMPD3	FALSE
174358	MR-IVW	bioa_023	n-acetylornithine	SMS:P52788:OID30853:v1:Neurology_II	SMS:P52788:OID30853:v1:Neurology_II	4	0.00140959	0.0154278	0.927201	PPP	P52788	Lotta et al.	n-acetylornithine	HMDB0003357	ENSG00000102172	SMS	FALSE
174362	MR-IVW	bioa_023	n-acetylornithine	SPTLC1:O15269:OID31086:v1:Neurology_II	SPTLC1:O15269:OID31086:v1:Neurology_II	4	0.0173958	0.0177901	0.328157	PPP	O15269	Lotta et al.	n-acetylornithine	HMDB0003357	ENSG00000090054	SPTLC1	FALSE
174364	MR-IVW	bioa_023	n-acetylornithine	SULT1A1:P50225:OID21031:v1:Neurology	SULT1A1:P50225:OID21031:v1:Neurology	4	0.00989741	0.015177	0.514317	PPP	P50225	Lotta et al.	n-acetylornithine	HMDB0003357	ENSG00000196502	SULT1A1	FALSE
174366	MR-IVW	bioa_023	n-acetylornithine	SUOX:P51687:OID31031:v1:Neurology_II	SUOX:P51687:OID31031:v1:Neurology_II	4	-0.0117541	0.0151967	0.439251	PPP	P51687	Lotta et al.	n-acetylornithine	HMDB0003357	ENSG00000139531	SUOX	FALSE
174367	MR-IVW	bioa_023	n-acetylornithine	TARS1:P26639:OID31343:v1:Oncology_II	TARS1:P26639:OID31343:v1:Oncology_II	4	-0.0115433	0.0152185	0.448149	PPP	P26639	Lotta et al.	n-acetylornithine	HMDB0003357	ENSG00000113407	TARS	FALSE
174368	MR-IVW	bioa_023	n-acetylornithine	TDO2:P48775:OID30910:v1:Neurology_II	TDO2:P48775:OID30910:v1:Neurology_II	4	-0.00760292	0.0196336	0.698578	PPP	P48775	Lotta et al.	n-acetylornithine	HMDB0003357	ENSG00000151790	TDO2	FALSE
174369	MR-IVW	bioa_023	n-acetylornithine	THTPA:Q9BU02:OID31375:v1:Oncology_II	THTPA:Q9BU02:OID31375:v1:Oncology_II	4	0.000506258	0.0152339	0.973489	PPP	Q9BU02	Lotta et al.	n-acetylornithine	HMDB0003357	ENSG00000259431	THTPA	FALSE
174371	MR-IVW	bioa_023	n-acetylornithine	TIGAR:Q9NQ88:OID20894:v1:Neurology	TIGAR:Q9NQ88:OID20894:v1:Neurology	4	-0.0292621	0.015429	0.0578856	PPP	Q9NQ88	Lotta et al.	n-acetylornithine	HMDB0003357	ENSG00000078237	TIGAR	FALSE
174373	MR-IVW	bioa_023	n-acetylornithine	TK1:P04183:OID31294:v1:Oncology_II	TK1:P04183:OID31294:v1:Oncology_II	4	0.00177647	0.0153191	0.907681	PPP	P04183	Lotta et al.	n-acetylornithine	HMDB0003357	ENSG00000167900	TK1	FALSE
174375	MR-IVW	bioa_023	n-acetylornithine	TPK1:Q9H3S4:OID30338:v1:Cardiometabolic_II	TPK1:Q9H3S4:OID30338:v1:Cardiometabolic_II	4	-0.00802714	0.0151814	0.596981	PPP	Q9H3S4	Lotta et al.	n-acetylornithine	HMDB0003357	ENSG00000196511	TPK1	FALSE
174376	MR-IVW	bioa_023	n-acetylornithine	TREH:O43280:OID30388:v1:Cardiometabolic_II	TREH:O43280:OID30388:v1:Cardiometabolic_II	4	0.0114205	0.0187035	0.541461	PPP	O43280	Lotta et al.	n-acetylornithine	HMDB0003357	ENSG00000118094	TREH	FALSE
174377	MR-IVW	bioa_023	n-acetylornithine	TYMP:P19971:OID20234:v1:Cardiometabolic	TYMP:P19971:OID20234:v1:Cardiometabolic	4	-0.00635935	0.0173541	0.714032	PPP	P19971	Lotta et al.	n-acetylornithine	HMDB0003357	ENSG00000025708	TYMP	FALSE
174379	MR-IVW	bioa_023	n-acetylornithine	UPB1:Q9UBR1:OID30352:v1:Cardiometabolic_II	UPB1:Q9UBR1:OID30352:v1:Cardiometabolic_II	4	0.026454	0.0151812	0.0814124	PPP	Q9UBR1	Lotta et al.	n-acetylornithine	HMDB0003357	ENSG00000100024	UPB1	FALSE
174381	MR-IVW	bioa_023	n-acetylornithine	VNN1:O95497:OID30711:v1:Inflammation_II	VNN1:O95497:OID30711:v1:Inflammation_II	4	0.00708198	0.0189113	0.708045	PPP	O95497	Lotta et al.	n-acetylornithine	HMDB0003357	ENSG00000112299	VNN1	FALSE
174382	MR-IVW	bioa_023	n-acetylornithine	VNN2:O95498:OID21310:v1:Oncology	VNN2:O95498:OID21310:v1:Oncology	4	-0.025244	0.0152736	0.0983741	PPP	O95498	Lotta et al.	n-acetylornithine	HMDB0003357	ENSG00000112303	VNN2	FALSE
174383	MR-IVW	bioa_023	n-acetylornithine	WARS:P23381:OID21084:v1:Neurology	WARS:P23381:OID21084:v1:Neurology	4	-0.0056032	0.0152388	0.713102	PPP	P23381	Lotta et al.	n-acetylornithine	HMDB0003357	ENSG00000140105	WARS	FALSE
174384	MR-IVW	bioa_023	n-acetylornithine	YARS1:P54577:OID31494:v1:Oncology_II	YARS1:P54577:OID31494:v1:Oncology_II	4	-0.00299085	0.0159717	0.851457	PPP	P54577	Lotta et al.	n-acetylornithine	HMDB0003357	ENSG00000134684	YARS	FALSE
174385	MR-IVW	bioa_031	sarcosine	10024_44_HOGA1_HOGA1	10024_44_HOGA1_HOGA1	3	0.00812693	0.0474975	0.864143	DeCODE	Q86XE5	Lotta et al.	sarcosine	HMDB0000271	ENSG00000241935	HOGA1	FALSE
174386	MR-IVW	bioa_031	sarcosine	10086_39_CBS_CBS	10086_39_CBS_CBS	3	-0.0895012	0.0463125	0.0532917	DeCODE	P35520	Lotta et al.	sarcosine	HMDB0000271	ENSG00000160200	CBS	FALSE
174387	MR-IVW	bioa_031	sarcosine	10531_18_NRAS_RASN	10531_18_NRAS_RASN	3	-0.0181376	0.0464889	0.696427	DeCODE	P01111	Lotta et al.	sarcosine	HMDB0000271	ENSG00000213281	NRAS	FALSE
174388	MR-IVW	bioa_031	sarcosine	10612_18_PLOD3_PLOD3	10612_18_PLOD3_PLOD3	3	-0.0436272	0.046313	0.346189	DeCODE	O60568	Lotta et al.	sarcosine	HMDB0000271	ENSG00000106397	PLOD3	FALSE
174389	MR-IVW	bioa_031	sarcosine	11098_1_PDXK_PDXK	11098_1_PDXK_PDXK	3	-0.0342523	0.0463111	0.459535	DeCODE	O00764	Lotta et al.	sarcosine	HMDB0000271	ENSG00000160209	PDXK	FALSE
174390	MR-IVW	bioa_031	sarcosine	11241_8_ASL_ARLY	11241_8_ASL_ARLY	3	-0.0169765	0.0463111	0.713936	DeCODE	P04424	Lotta et al.	sarcosine	HMDB0000271	ENSG00000126522	ASL	FALSE
174391	MR-IVW	bioa_031	sarcosine	11247_20_NAGS_NAGS	11247_20_NAGS_NAGS	3	-0.0202353	0.0491018	0.680259	DeCODE	Q8N159	Lotta et al.	sarcosine	HMDB0000271	ENSG00000161653	NAGS	FALSE
174392	MR-IVW	bioa_031	sarcosine	11280_6_GAD1_DCE1	11280_6_GAD1_DCE1	3	-0.0141643	0.0463111	0.759718	DeCODE	Q99259	Lotta et al.	sarcosine	HMDB0000271	ENSG00000128683	GAD1	FALSE
174393	MR-IVW	bioa_031	sarcosine	11348_132_P4HA2_P4HA2	11348_132_P4HA2_P4HA2	3	-0.056706	0.050448	0.260993	DeCODE	O15460	Lotta et al.	sarcosine	HMDB0000271	ENSG00000072682	P4HA2	FALSE
174394	MR-IVW	bioa_031	sarcosine	11361_73_TYMP_TP	11361_73_TYMP_TP	3	-0.0693538	0.0463104	0.134241	DeCODE	P19971	Lotta et al.	sarcosine	HMDB0000271	ENSG00000025708	TYMP	FALSE
174395	MR-IVW	bioa_031	sarcosine	11368_32_AK2_KAD2	11368_32_AK2_KAD2	3	-0.00827445	0.0463113	0.858197	DeCODE	P54819	Lotta et al.	sarcosine	HMDB0000271	ENSG00000004455	AK2	FALSE
174396	MR-IVW	bioa_031	sarcosine	11377_19_ADH7_ADH7	11377_19_ADH7_ADH7	3	-0.00953531	0.0463114	0.836872	DeCODE	P40394	Lotta et al.	sarcosine	HMDB0000271	ENSG00000196344	ADH7	FALSE
174397	MR-IVW	bioa_031	sarcosine	11381_56_PRPS1_PRPS1	11381_56_PRPS1_PRPS1	3	-0.017124	0.0463111	0.71156	DeCODE	P60891	Lotta et al.	sarcosine	HMDB0000271	ENSG00000147224	PRPS1	FALSE
174398	MR-IVW	bioa_031	sarcosine	11382_5_BLVRA_BIEA	11382_5_BLVRA_BIEA	3	-0.06301	0.0463107	0.173643	DeCODE	P53004	Lotta et al.	sarcosine	HMDB0000271	ENSG00000106605	BLVRA	FALSE
174399	MR-IVW	bioa_031	sarcosine	11391_69_MVK_MVK	11391_69_MVK_MVK	3	-0.0269716	0.046311	0.560297	DeCODE	Q03426	Lotta et al.	sarcosine	HMDB0000271	ENSG00000110921	MVK	FALSE
174400	MR-IVW	bioa_031	sarcosine	11402_17_KMT2C_KMT2C	11402_17_KMT2C_KMT2C	3	-0.0236915	0.0463112	0.608951	DeCODE	Q8NEZ4	Lotta et al.	sarcosine	HMDB0000271	ENSG00000055609	KMT2C	FALSE
174401	MR-IVW	bioa_031	sarcosine	11424_4_FAH_FAAA	11424_4_FAH_FAAA	3	-0.0681715	0.0463107	0.141008	DeCODE	P16930	Lotta et al.	sarcosine	HMDB0000271	ENSG00000103876	FAH	FALSE
174402	MR-IVW	bioa_031	sarcosine	11441_11_PYGL_PYGL	11441_11_PYGL_PYGL	3	-0.00905878	0.0463111	0.844918	DeCODE	P06737	Lotta et al.	sarcosine	HMDB0000271	ENSG00000100504	PYGL	FALSE
174403	MR-IVW	bioa_031	sarcosine	11448_34_GALK1_GALK1	11448_34_GALK1_GALK1	3	-0.00527077	0.0463114	0.909387	DeCODE	P51570	Lotta et al.	sarcosine	HMDB0000271	ENSG00000108479	GALK1	FALSE
174404	MR-IVW	bioa_031	sarcosine	11572_4_DNM2_DYN2	11572_4_DNM2_DYN2	3	-0.0340347	0.0463112	0.462393	DeCODE	P50570	Lotta et al.	sarcosine	HMDB0000271	ENSG00000079805	DNM2	FALSE
174405	MR-IVW	bioa_031	sarcosine	11645_9_P4HA1_P4HA1	11645_9_P4HA1_P4HA1	3	-0.0423512	0.0463107	0.360453	DeCODE	P13674	Lotta et al.	sarcosine	HMDB0000271	ENSG00000122884	P4HA1	FALSE
174406	MR-IVW	bioa_031	sarcosine	11653_69_SLC6A9_SC6A9	11653_69_SLC6A9_SC6A9	3	-0.0232789	0.0463111	0.615201	DeCODE	P48067	Lotta et al.	sarcosine	HMDB0000271	ENSG00000196517	SLC6A9	FALSE
174407	MR-IVW	bioa_031	sarcosine	11709_29_CPT1B_CPT1B	11709_29_CPT1B_CPT1B	3	0.0235355	0.0463105	0.611306	DeCODE	Q92523	Lotta et al.	sarcosine	HMDB0000271	ENSG00000205560	CPT1B	FALSE
174408	MR-IVW	bioa_031	sarcosine	12018_84_TPK1_TPK1	12018_84_TPK1_TPK1	3	0.00375715	0.0463112	0.93534	DeCODE	Q9H3S4	Lotta et al.	sarcosine	HMDB0000271	ENSG00000196511	TPK1	FALSE
174409	MR-IVW	bioa_031	sarcosine	12334_25_SHMT1_cSHMT	12334_25_SHMT1_cSHMT	3	-0.0134858	0.0463109	0.770898	DeCODE	P34896	Lotta et al.	sarcosine	HMDB0000271	ENSG00000176974	SHMT1	FALSE
174410	MR-IVW	bioa_031	sarcosine	12340_17_AARS_SYAC	12340_17_AARS_SYAC	3	-0.00771144	0.0463112	0.867753	DeCODE	P49588	Lotta et al.	sarcosine	HMDB0000271	ENSG00000090861	AARS	FALSE
174411	MR-IVW	bioa_031	sarcosine	12348_46_SARS2_SYSM	12348_46_SARS2_SYSM	3	-0.0440549	0.0463111	0.341461	DeCODE	Q9NP81	Lotta et al.	sarcosine	HMDB0000271	ENSG00000104835	SARS2	FALSE
174412	MR-IVW	bioa_031	sarcosine	12374_8_PAFAH1B3_PA1B3	12374_8_PAFAH1B3_PA1B3	3	-0.0419373	0.046311	0.365169	DeCODE	Q15102	Lotta et al.	sarcosine	HMDB0000271	ENSG00000079462	PAFAH1B3	FALSE
174413	MR-IVW	bioa_031	sarcosine	12395_86_DARS2_SYDM	12395_86_DARS2_SYDM	3	-0.0380516	0.0463113	0.411276	DeCODE	Q6PI48	Lotta et al.	sarcosine	HMDB0000271	ENSG00000117593	DARS2	FALSE
174414	MR-IVW	bioa_031	sarcosine	12422_143_ALOX15B_LX15B	12422_143_ALOX15B_LX15B	3	-0.0285025	0.0522631	0.585501	DeCODE	O15296	Lotta et al.	sarcosine	HMDB0000271	ENSG00000179593	ALOX15B	FALSE
174415	MR-IVW	bioa_031	sarcosine	12425_104_ARF6_ARF6	12425_104_ARF6_ARF6	3	-0.0183763	0.0477362	0.70027	DeCODE	P62330	Lotta et al.	sarcosine	HMDB0000271	ENSG00000165527	ARF6	FALSE
174416	MR-IVW	bioa_031	sarcosine	12428_2_LYPLAL1_LYPL1	12428_2_LYPLAL1_LYPL1	3	0.0184826	0.0467736	0.692732	DeCODE	Q5VWZ2	Lotta et al.	sarcosine	HMDB0000271	ENSG00000143353	LYPLAL1	FALSE
174417	MR-IVW	bioa_031	sarcosine	12450_42_PMVK_PMVK	12450_42_PMVK_PMVK	3	-0.0121376	0.0463108	0.793251	DeCODE	Q15126	Lotta et al.	sarcosine	HMDB0000271	ENSG00000163344	PMVK	FALSE
174418	MR-IVW	bioa_031	sarcosine	12462_20_SETMAR_SETMR	12462_20_SETMAR_SETMR	3	-0.0101935	0.0463114	0.825787	DeCODE	Q53H47	Lotta et al.	sarcosine	HMDB0000271	ENSG00000170364	SETMAR	FALSE
174419	MR-IVW	bioa_031	sarcosine	12476_50_TIGAR_TIGAR	12476_50_TIGAR_TIGAR	3	-0.0199742	0.046311	0.666245	DeCODE	Q9NQ88	Lotta et al.	sarcosine	HMDB0000271	ENSG00000078237	TIGAR	FALSE
174420	MR-IVW	bioa_031	sarcosine	12507_16_ITPKC_IP3KC	12507_16_ITPKC_IP3KC	3	-0.0166479	0.0463112	0.719237	DeCODE	Q96DU7	Lotta et al.	sarcosine	HMDB0000271	ENSG00000086544	ITPKC	FALSE
174421	MR-IVW	bioa_031	sarcosine	12515_45_UCK2_UCK2	12515_45_UCK2_UCK2	3	0.00383089	0.0463113	0.934074	DeCODE	Q9BZX2	Lotta et al.	sarcosine	HMDB0000271	ENSG00000143179	UCK2	FALSE
174422	MR-IVW	bioa_031	sarcosine	12524_18_SAT2_SAT2	12524_18_SAT2_SAT2	3	0.00214183	0.0463113	0.963112	DeCODE	Q96F10	Lotta et al.	sarcosine	HMDB0000271	ENSG00000141504	SAT2	FALSE
174423	MR-IVW	bioa_031	sarcosine	12581_39_IMPA2_IMPA2	12581_39_IMPA2_IMPA2	3	-0.00612243	0.0463113	0.894825	DeCODE	O14732	Lotta et al.	sarcosine	HMDB0000271	ENSG00000141401	IMPA2	FALSE
174424	MR-IVW	bioa_031	sarcosine	12632_14_NAT1_ARY1	12632_14_NAT1_ARY1	3	-0.0285908	0.0463112	0.536996	DeCODE	P18440	Lotta et al.	sarcosine	HMDB0000271	ENSG00000171428	NAT1	FALSE
174425	MR-IVW	bioa_031	sarcosine	12636_113_SMYD2_SMYD2	12636_113_SMYD2_SMYD2	3	-0.0474021	0.046311	0.306043	DeCODE	Q9NRG4	Lotta et al.	sarcosine	HMDB0000271	ENSG00000143499	SMYD2	FALSE
174426	MR-IVW	bioa_031	sarcosine	12637_7_CRAT_CACP	12637_7_CRAT_CACP	3	-0.031797	0.0463112	0.492338	DeCODE	P43155	Lotta et al.	sarcosine	HMDB0000271	ENSG00000095321	CRAT	FALSE
174427	MR-IVW	bioa_031	sarcosine	12641_3_INPP5B_I5P2	12641_3_INPP5B_I5P2	3	-0.0224588	0.0463112	0.627709	DeCODE	P32019	Lotta et al.	sarcosine	HMDB0000271	ENSG00000204084	INPP5B	FALSE
174428	MR-IVW	bioa_031	sarcosine	12644_63_ADSS_PURA2	12644_63_ADSS_PURA2	3	-0.0665502	0.0463105	0.150705	DeCODE	P30520	Lotta et al.	sarcosine	HMDB0000271	ENSG00000035687	ADSS	FALSE
174429	MR-IVW	bioa_031	sarcosine	12647_52_SETD2_SETD2	12647_52_SETD2_SETD2	3	-0.0570233	0.0463101	0.218197	DeCODE	Q9BYW2	Lotta et al.	sarcosine	HMDB0000271	ENSG00000181555	SETD2	FALSE
174430	MR-IVW	bioa_031	sarcosine	12658_72_PANK3_PANK3	12658_72_PANK3_PANK3	3	-0.00862476	0.0561244	0.877868	DeCODE	Q9H999	Lotta et al.	sarcosine	HMDB0000271	ENSG00000120137	PANK3	FALSE
174431	MR-IVW	bioa_031	sarcosine	12667_2_GDA_GUAD	12667_2_GDA_GUAD	3	-0.0050912	0.0463114	0.912462	DeCODE	Q9Y2T3	Lotta et al.	sarcosine	HMDB0000271	ENSG00000119125	GDA	FALSE
174432	MR-IVW	bioa_031	sarcosine	12675_14_DARS_SYDC	12675_14_DARS_SYDC	3	-0.0352291	0.0463112	0.446835	DeCODE	P14868	Lotta et al.	sarcosine	HMDB0000271	ENSG00000115866	DARS	FALSE
174433	MR-IVW	bioa_031	sarcosine	12686_15_MPST_THTM	12686_15_MPST_THTM	3	-0.0296865	0.0504913	0.556564	DeCODE	P25325	Lotta et al.	sarcosine	HMDB0000271	ENSG00000128309	MPST	FALSE
174434	MR-IVW	bioa_031	sarcosine	12691_44_SHMT2_GLYM	12691_44_SHMT2_GLYM	3	-0.0508239	0.046311	0.272445	DeCODE	P34897	Lotta et al.	sarcosine	HMDB0000271	ENSG00000182199	SHMT2	FALSE
174435	MR-IVW	bioa_031	sarcosine	12692_56_DOT1L_DOT1L	12692_56_DOT1L_DOT1L	3	-0.0663228	0.0463102	0.152103	DeCODE	Q8TEK3	Lotta et al.	sarcosine	HMDB0000271	ENSG00000104885	DOT1L	FALSE
174436	MR-IVW	bioa_031	sarcosine	12697_30_PIP4K2A_PI42A	12697_30_PIP4K2A_PI42A	3	-0.0388406	0.046311	0.401643	DeCODE	P48426	Lotta et al.	sarcosine	HMDB0000271	ENSG00000150867	PIP4K2A	FALSE
174437	MR-IVW	bioa_031	sarcosine	12700_9_ACLY_ACLY	12700_9_ACLY_ACLY	3	-0.023787	0.0463112	0.607508	DeCODE	P53396	Lotta et al.	sarcosine	HMDB0000271	ENSG00000131473	ACLY	FALSE
174438	MR-IVW	bioa_031	sarcosine	12786_61_GPCPD1_GDE5	12786_61_GPCPD1_GDE5	3	-0.0468454	0.0463111	0.311758	DeCODE	Q9NPB8	Lotta et al.	sarcosine	HMDB0000271	ENSG00000125772	GPCPD1	FALSE
174439	MR-IVW	bioa_031	sarcosine	12812_25_ACYP2_ACYP2	12812_25_ACYP2_ACYP2	3	-0.0217116	0.0463113	0.639199	DeCODE	P14621	Lotta et al.	sarcosine	HMDB0000271	ENSG00000170634	ACYP2	FALSE
174440	MR-IVW	bioa_031	sarcosine	12815_9_IARS_SYIC	12815_9_IARS_SYIC	3	0.00301669	0.0463113	0.948063	DeCODE	P41252	Lotta et al.	sarcosine	HMDB0000271	ENSG00000196305	IARS	FALSE
174441	MR-IVW	bioa_031	sarcosine	12818_159_SLC14A2_UT2	12818_159_SLC14A2_UT2	3	0.0569063	0.0463111	0.219153	DeCODE	Q15849	Lotta et al.	sarcosine	HMDB0000271	ENSG00000132874	SLC14A2	FALSE
174442	MR-IVW	bioa_031	sarcosine	12881_17_RDH16_RDH16	12881_17_RDH16_RDH16	3	0.0312165	0.0463112	0.500273	DeCODE	O75452	Lotta et al.	sarcosine	HMDB0000271	ENSG00000139547	RDH16	FALSE
174443	MR-IVW	bioa_031	sarcosine	12895_28_DGKB_DGKB	12895_28_DGKB_DGKB	3	-0.000691967	0.0463114	0.988079	DeCODE	Q9Y6T7	Lotta et al.	sarcosine	HMDB0000271	ENSG00000136267	DGKB	FALSE
174444	MR-IVW	bioa_031	sarcosine	12960_9_GCK_HXK4	12960_9_GCK_HXK4	3	-0.0128976	0.0534153	0.809199	DeCODE	P35557	Lotta et al.	sarcosine	HMDB0000271	ENSG00000106633	GCK	FALSE
174445	MR-IVW	bioa_031	sarcosine	13059_33_RFK_RIFK	13059_33_RFK_RIFK	3	-0.0799145	0.0463108	0.0844172	DeCODE	Q969G6	Lotta et al.	sarcosine	HMDB0000271	ENSG00000135002	RFK	FALSE
174446	MR-IVW	bioa_031	sarcosine	13083_18_VARS_SYVC	13083_18_VARS_SYVC	3	-0.0462884	0.0463112	0.317549	DeCODE	P26640	Lotta et al.	sarcosine	HMDB0000271	ENSG00000204394	VARS1	FALSE
174447	MR-IVW	bioa_031	sarcosine	13130_150_HK2_HXK2	13130_150_HK2_HXK2	3	-0.00197879	0.0478488	0.967013	DeCODE	P52789	Lotta et al.	sarcosine	HMDB0000271	ENSG00000159399	HK2	FALSE
174448	MR-IVW	bioa_031	sarcosine	13131_5_HK1_HXK1	13131_5_HK1_HXK1	3	-0.0219946	0.0696655	0.752217	DeCODE	P19367	Lotta et al.	sarcosine	HMDB0000271	ENSG00000156515	HK1	FALSE
174449	MR-IVW	bioa_031	sarcosine	13430_50_SLC14A1_UT1	13430_50_SLC14A1_UT1	3	-0.0261063	0.0463091	0.57293	DeCODE	Q13336	Lotta et al.	sarcosine	HMDB0000271	ENSG00000141469	SLC14A1	FALSE
174450	MR-IVW	bioa_031	sarcosine	13473_55_ITPKA_IP3KA	13473_55_ITPKA_IP3KA	3	-0.0114686	0.0463092	0.804403	DeCODE	P23677	Lotta et al.	sarcosine	HMDB0000271	ENSG00000137825	ITPKA	FALSE
174451	MR-IVW	bioa_031	sarcosine	13494_6_CERS5_CERS5	13494_6_CERS5_CERS5	3	0.00129216	0.0463094	0.97774	DeCODE	Q8N5B7	Lotta et al.	sarcosine	HMDB0000271	ENSG00000139624	CERS5	FALSE
174452	MR-IVW	bioa_031	sarcosine	13498_1_MIOX_MIOX	13498_1_MIOX_MIOX	3	0.0389995	0.0692979	0.573584	DeCODE	Q9UGB7	Lotta et al.	sarcosine	HMDB0000271	ENSG00000100253	MIOX	FALSE
174453	MR-IVW	bioa_031	sarcosine	13595_20_THTPA_THTPA	13595_20_THTPA_THTPA	3	0.0140049	0.046309	0.762329	DeCODE	Q9BU02	Lotta et al.	sarcosine	HMDB0000271	ENSG00000259431	THTPA	FALSE
174454	MR-IVW	bioa_031	sarcosine	13596_3_RAB27B_RB27B	13596_3_RAB27B_RB27B	3	0.000554661	0.0639734	0.993082	DeCODE	O00194	Lotta et al.	sarcosine	HMDB0000271	ENSG00000041353	RAB27B	FALSE
174455	MR-IVW	bioa_031	sarcosine	13623_4_MLL2_MLL2	13623_4_MLL2_MLL2	3	-0.0279754	0.046309	0.545775	DeCODE	O14686	Lotta et al.	sarcosine	HMDB0000271	ENSG00000167548	KMT2D	FALSE
174456	MR-IVW	bioa_031	sarcosine	13624_17_NADK_NADK	13624_17_NADK_NADK	3	-0.0382539	0.0463093	0.408774	DeCODE	O95544	Lotta et al.	sarcosine	HMDB0000271	ENSG00000008130	NADK	FALSE
174457	MR-IVW	bioa_031	sarcosine	13689_2_ODC1_Ornithine_decarboxylase	13689_2_ODC1_Ornithine_decarboxylase	3	0.00287813	0.0509911	0.954988	DeCODE	P11926	Lotta et al.	sarcosine	HMDB0000271	ENSG00000115758	ODC1	FALSE
174458	MR-IVW	bioa_031	sarcosine	13936_24_PGK2_PGK2	13936_24_PGK2_PGK2	3	-0.0191583	0.0463049	0.679063	DeCODE	P07205	Lotta et al.	sarcosine	HMDB0000271	ENSG00000170950	PGK2	FALSE
174459	MR-IVW	bioa_031	sarcosine	13941_82_FARS2_SYFM	13941_82_FARS2_SYFM	3	-0.00928709	0.0463054	0.841041	DeCODE	O95363	Lotta et al.	sarcosine	HMDB0000271	ENSG00000145982	FARS2	FALSE
174460	MR-IVW	bioa_031	sarcosine	13947_371_NUDT12_NUD12	13947_371_NUDT12_NUD12	3	-0.014628	0.0477624	0.759403	DeCODE	Q9BQG2	Lotta et al.	sarcosine	HMDB0000271	ENSG00000112874	NUDT12	FALSE
174461	MR-IVW	bioa_031	sarcosine	13990_1_PC_pyruvate_carboxylase	13990_1_PC_pyruvate_carboxylase	3	0.00278426	0.0463052	0.952053	DeCODE	P11498	Lotta et al.	sarcosine	HMDB0000271	ENSG00000173599	PC	FALSE
174462	MR-IVW	bioa_031	sarcosine	13998_26_ADSSL1_PURA1	13998_26_ADSSL1_PURA1	3	0.0200372	0.0463054	0.66522	DeCODE	Q8N142	Lotta et al.	sarcosine	HMDB0000271	ENSG00000185100	ADSSL1	FALSE
174463	MR-IVW	bioa_031	sarcosine	14006_36_GNMT_GNMT	14006_36_GNMT_GNMT	3	0.442574	0.0462443	1.06561e-21	DeCODE	Q14749	Lotta et al.	sarcosine	HMDB0000271	ENSG00000124713	GNMT	FALSE
174464	MR-IVW	bioa_031	sarcosine	14048_7_IL1RAP_IL_1_R_AcP	14048_7_IL1RAP_IL_1_R_AcP	3	0.0417985	0.0463052	0.366698	DeCODE	Q9NPH3	Lotta et al.	sarcosine	HMDB0000271	ENSG00000196083	IL1RAP	FALSE
174465	MR-IVW	bioa_031	sarcosine	14079_14_IL18R1_IL_18_Ra	14079_14_IL18R1_IL_18_Ra	3	-0.0721111	0.0677342	0.287048	DeCODE	Q13478	Lotta et al.	sarcosine	HMDB0000271	ENSG00000115604	IL18R1	FALSE
174466	MR-IVW	bioa_031	sarcosine	14083_25_SEPHS1_SPS1	14083_25_SEPHS1_SPS1	3	-0.045952	0.0463053	0.321017	DeCODE	P49903	Lotta et al.	sarcosine	HMDB0000271	ENSG00000086475	SEPHS1	FALSE
174467	MR-IVW	bioa_031	sarcosine	14098_28_CARS_SYCC	14098_28_CARS_SYCC	3	-0.0466744	0.0463053	0.313468	DeCODE	P49589	Lotta et al.	sarcosine	HMDB0000271	ENSG00000110619	CARS	FALSE
174468	MR-IVW	bioa_031	sarcosine	14226_120_BHMT2_BHMT2	14226_120_BHMT2_BHMT2	3	0.0127583	0.0646519	0.843563	DeCODE	Q9H2M3	Lotta et al.	sarcosine	HMDB0000271	ENSG00000132840	BHMT2	FALSE
174469	MR-IVW	bioa_031	sarcosine	14271_23_RAB6B_RAB6B	14271_23_RAB6B_RAB6B	3	-0.0978299	0.046304	0.03462	DeCODE	Q9NRW1	Lotta et al.	sarcosine	HMDB0000271	ENSG00000154917	RAB6B	FALSE
174470	MR-IVW	bioa_031	sarcosine	14287_6_RAB5C_RAB5C	14287_6_RAB5C_RAB5C	3	-0.0585406	0.0463051	0.206145	DeCODE	P51148	Lotta et al.	sarcosine	HMDB0000271	ENSG00000108774	RAB5C	FALSE
174471	MR-IVW	bioa_031	sarcosine	14332_3_RALA_RALA	14332_3_RALA_RALA	3	-0.0399028	0.0463051	0.388832	DeCODE	P11233	Lotta et al.	sarcosine	HMDB0000271	ENSG00000006451	RALA	FALSE
174472	MR-IVW	bioa_031	sarcosine	15414_316_LDHA_LDHA	15414_316_LDHA_LDHA	3	-0.0459098	0.0463052	0.321461	DeCODE	P00338	Lotta et al.	sarcosine	HMDB0000271	ENSG00000134333	LDHA	FALSE
174473	MR-IVW	bioa_031	sarcosine	15426_5_NEU1_NEUR1	15426_5_NEU1_NEUR1	3	-0.0283687	0.0463053	0.540112	DeCODE	Q99519	Lotta et al.	sarcosine	HMDB0000271	ENSG00000204386	NEU1	FALSE
174474	MR-IVW	bioa_031	sarcosine	15431_31_OTC_OTCase	15431_31_OTC_OTCase	3	0.0103209	0.0463052	0.823623	DeCODE	P00480	Lotta et al.	sarcosine	HMDB0000271	ENSG00000036473	OTC	FALSE
174475	MR-IVW	bioa_031	sarcosine	15435_4_PNP_PNP	15435_4_PNP_PNP	3	-0.0541763	0.0463051	0.242006	DeCODE	P00491	Lotta et al.	sarcosine	HMDB0000271	ENSG00000198805	PNP	FALSE
174476	MR-IVW	bioa_031	sarcosine	15457_14_ANPEP_Aminopeptidase_N	15457_14_ANPEP_Aminopeptidase_N	3	0.0199761	0.0463051	0.666177	DeCODE	P15144	Lotta et al.	sarcosine	HMDB0000271	ENSG00000166825	ANPEP	FALSE
174477	MR-IVW	bioa_031	sarcosine	15480_2_VNN2_VNN2	15480_2_VNN2_VNN2	3	-0.0727391	0.0463049	0.116212	DeCODE	O95498	Lotta et al.	sarcosine	HMDB0000271	ENSG00000112303	VNN2	FALSE
174478	MR-IVW	bioa_031	sarcosine	15487_164_CES1_carboxylesterase__liver	15487_164_CES1_carboxylesterase__liver	3	-0.0270832	0.0463052	0.558626	DeCODE	P23141	Lotta et al.	sarcosine	HMDB0000271	ENSG00000198848	CES1	FALSE
174479	MR-IVW	bioa_031	sarcosine	15514_26_BCHE_Pseudocholinesterase	15514_26_BCHE_Pseudocholinesterase	3	-0.076432	0.0463028	0.0988	DeCODE	P06276	Lotta et al.	sarcosine	HMDB0000271	ENSG00000114200	BCHE	FALSE
174480	MR-IVW	bioa_031	sarcosine	15526_33_GSS_GSHB	15526_33_GSS_GSHB	3	-0.0557322	0.0463052	0.22875	DeCODE	P48637	Lotta et al.	sarcosine	HMDB0000271	ENSG00000100983	GSS	FALSE
174481	MR-IVW	bioa_031	sarcosine	15542_19_CKMT1A_KCRU	15542_19_CKMT1A_KCRU	3	0.0170496	0.0520471	0.743229	DeCODE	P12532	Lotta et al.	sarcosine	HMDB0000271	ENSG00000237289	CKMT1A	FALSE
174482	MR-IVW	bioa_031	sarcosine	15553_22_ACHE_ACES	15553_22_ACHE_ACES	3	-0.0546833	0.0489569	0.264007	DeCODE	P22303	Lotta et al.	sarcosine	HMDB0000271	ENSG00000087085	ACHE	FALSE
174483	MR-IVW	bioa_031	sarcosine	15556_49_AMY2B_Alpha_amylase_2B	15556_49_AMY2B_Alpha_amylase_2B	3	-0.0289077	0.0713711	0.685452	DeCODE	P19961	Lotta et al.	sarcosine	HMDB0000271	ENSG00000240038	AMY2B	FALSE
174484	MR-IVW	bioa_031	sarcosine	15588_17_GLA_galactosidase__alpha	15588_17_GLA_galactosidase__alpha	3	-0.0703267	0.0487233	0.148911	DeCODE	P06280	Lotta et al.	sarcosine	HMDB0000271	ENSG00000102393	GLA	FALSE
174485	MR-IVW	bioa_031	sarcosine	15607_56_PKLR_KPYR	15607_56_PKLR_KPYR	3	-0.0108247	0.0463054	0.815166	DeCODE	P30613	Lotta et al.	sarcosine	HMDB0000271	ENSG00000143627	PKLR	FALSE
174486	MR-IVW	bioa_031	sarcosine	16015_19_GPT_ALT	16015_19_GPT_ALT	3	-0.0433094	0.046305	0.34963	DeCODE	P24298	Lotta et al.	sarcosine	HMDB0000271	ENSG00000167701	GPT	FALSE
174487	MR-IVW	bioa_031	sarcosine	16769_20_RAC3_RAC3	16769_20_RAC3_RAC3	3	-0.0291044	0.0463054	0.529655	DeCODE	P60763	Lotta et al.	sarcosine	HMDB0000271	ENSG00000169750	RAC3	FALSE
174488	MR-IVW	bioa_031	sarcosine	16809_1_NME4_NDKM	16809_1_NME4_NDKM	3	-0.0671836	0.0463051	0.146811	DeCODE	O00746	Lotta et al.	sarcosine	HMDB0000271	ENSG00000103202	NME4	FALSE
174489	MR-IVW	bioa_031	sarcosine	16857_2_RAB2A_RAB2A	16857_2_RAB2A_RAB2A	3	-0.0473471	0.046305	0.306541	DeCODE	P61019	Lotta et al.	sarcosine	HMDB0000271	ENSG00000104388	RAB2A	FALSE
174490	MR-IVW	bioa_031	sarcosine	16863_47_NANP_NANP	16863_47_NANP_NANP	3	0.00213327	0.0463051	0.963255	DeCODE	Q8TBE9	Lotta et al.	sarcosine	HMDB0000271	ENSG00000170191	NANP	FALSE
174491	MR-IVW	bioa_031	sarcosine	16877_19_MSRB2_MSRB2	16877_19_MSRB2_MSRB2	3	-0.0193941	0.0463048	0.675336	DeCODE	Q9Y3D2	Lotta et al.	sarcosine	HMDB0000271	ENSG00000148450	MSRB2	FALSE
174492	MR-IVW	bioa_031	sarcosine	16883_57_RAB4A_RAB4A	16883_57_RAB4A_RAB4A	3	-0.0625119	0.0463049	0.177014	DeCODE	P20338	Lotta et al.	sarcosine	HMDB0000271	ENSG00000168118	RAB4A	FALSE
174493	MR-IVW	bioa_031	sarcosine	16932_5_SULT1E1_SULT_1E	16932_5_SULT1E1_SULT_1E	3	-0.0467785	0.0466471	0.315949	DeCODE	P49888	Lotta et al.	sarcosine	HMDB0000271	ENSG00000109193	SULT1E1	FALSE
174494	MR-IVW	bioa_031	sarcosine	17148_7_BLVRB_BLVRB	17148_7_BLVRB_BLVRB	3	-0.0618418	0.0555236	0.265368	DeCODE	P30043	Lotta et al.	sarcosine	HMDB0000271	ENSG00000090013	BLVRB	FALSE
174495	MR-IVW	bioa_031	sarcosine	17204_17_PNMT_PNMT	17204_17_PNMT_PNMT	3	-0.00392391	0.0463053	0.932468	DeCODE	Q3KPI0	Lotta et al.	sarcosine	HMDB0000271	ENSG00000007129	CEACAM21	FALSE
174496	MR-IVW	bioa_031	sarcosine	17205_21_RAB5A_RAB5A	17205_21_RAB5A_RAB5A	3	-0.0312919	0.0463052	0.499183	DeCODE	P20339	Lotta et al.	sarcosine	HMDB0000271	ENSG00000144566	RAB5A	FALSE
174497	MR-IVW	bioa_031	sarcosine	17209_27_SULT2B1_ST2B1	17209_27_SULT2B1_ST2B1	3	0.00183537	0.0695713	0.978953	DeCODE	O00204	Lotta et al.	sarcosine	HMDB0000271	ENSG00000088002	SULT2B1	FALSE
174498	MR-IVW	bioa_031	sarcosine	17325_10_GUK1_KGUA	17325_10_GUK1_KGUA	3	-0.0615478	0.0463049	0.183787	DeCODE	Q16774	Lotta et al.	sarcosine	HMDB0000271	ENSG00000143774	GUK1	FALSE
174499	MR-IVW	bioa_031	sarcosine	17333_20_ACADM_ACADM	17333_20_ACADM_ACADM	3	-0.052742	0.0463052	0.2547	DeCODE	P11310	Lotta et al.	sarcosine	HMDB0000271	ENSG00000117054	ACADM	FALSE
174500	MR-IVW	bioa_031	sarcosine	17357_33_SEPSECS_SPCS	17357_33_SEPSECS_SPCS	3	-0.0118037	0.0463052	0.798791	DeCODE	Q9HD40	Lotta et al.	sarcosine	HMDB0000271	ENSG00000109618	SEPSECS	FALSE
174501	MR-IVW	bioa_031	sarcosine	17398_55_HMOX1_HO_1	17398_55_HMOX1_HO_1	3	-0.132627	0.0523338	0.0112685	DeCODE	P09601	Lotta et al.	sarcosine	HMDB0000271	ENSG00000100292	HMOX1	FALSE
174502	MR-IVW	bioa_031	sarcosine	17441_4_ALPI_Alkaline_phosphatase__intestine	17441_4_ALPI_Alkaline_phosphatase__intestine	3	-0.109416	0.0703174	0.119702	DeCODE	P09923	Lotta et al.	sarcosine	HMDB0000271	ENSG00000163295	ALPI	FALSE
174503	MR-IVW	bioa_031	sarcosine	17450_51_HARS_Histidyl_tRNA_synthetase	17450_51_HARS_Histidyl_tRNA_synthetase	3	-0.047249	0.0463051	0.307546	DeCODE	P12081	Lotta et al.	sarcosine	HMDB0000271	ENSG00000170445	HARS	FALSE
174504	MR-IVW	bioa_031	sarcosine	17466_72_ACSF2_ACSF2	17466_72_ACSF2_ACSF2	3	-0.0455952	0.0463051	0.324787	DeCODE	Q96CM8	Lotta et al.	sarcosine	HMDB0000271	ENSG00000167107	ACSF2	FALSE
174505	MR-IVW	bioa_031	sarcosine	17467_1_DHRS9_DHRS9	17467_1_DHRS9_DHRS9	3	-0.0706678	0.0463047	0.126973	DeCODE	Q9BPW9	Lotta et al.	sarcosine	HMDB0000271	ENSG00000073737	DHRS9	FALSE
174506	MR-IVW	bioa_031	sarcosine	17495_141_SIRT3_SIR3	17495_141_SIRT3_SIR3	3	0.00113198	0.0463053	0.980497	DeCODE	Q9NTG7	Lotta et al.	sarcosine	HMDB0000271	ENSG00000142082	SIRT3	FALSE
174507	MR-IVW	bioa_031	sarcosine	17509_6_HPD_HPPD	17509_6_HPD_HPPD	3	-0.0352343	0.0463047	0.446704	DeCODE	P32754	Lotta et al.	sarcosine	HMDB0000271	ENSG00000158104	HPD	FALSE
174508	MR-IVW	bioa_031	sarcosine	17675_17_ACOT13_ACO13	17675_17_ACOT13_ACO13	3	-0.0662044	0.0463049	0.152789	DeCODE	Q9NPJ3	Lotta et al.	sarcosine	HMDB0000271	ENSG00000112304	ACOT13	FALSE
174509	MR-IVW	bioa_031	sarcosine	17744_31_RAB11A_RB11A	17744_31_RAB11A_RB11A	3	-0.0789165	0.0463046	0.088327	DeCODE	P62491	Lotta et al.	sarcosine	HMDB0000271	ENSG00000103769	RAB11A	FALSE
174510	MR-IVW	bioa_031	sarcosine	17752_24_ARG2_Arginase	17752_24_ARG2_Arginase	3	0.044506	0.0594548	0.454117	DeCODE	P78540	Lotta et al.	sarcosine	HMDB0000271	ENSG00000081181	ARG2	FALSE
174511	MR-IVW	bioa_031	sarcosine	17789_1_QPRT_NADC	17789_1_QPRT_NADC	3	0.0362311	0.0463054	0.433957	DeCODE	Q15274	Lotta et al.	sarcosine	HMDB0000271	ENSG00000103485	QPRT	FALSE
174512	MR-IVW	bioa_031	sarcosine	17792_158_ALDH5A1_SSDH	17792_158_ALDH5A1_SSDH	3	-0.0269704	0.0728152	0.711088	DeCODE	P51649	Lotta et al.	sarcosine	HMDB0000271	ENSG00000112294	ALDH5A1	FALSE
174513	MR-IVW	bioa_031	sarcosine	17814_8_BPNT1_BPNT1	17814_8_BPNT1_BPNT1	3	-0.0450825	0.0463048	0.330253	DeCODE	O95861	Lotta et al.	sarcosine	HMDB0000271	ENSG00000162813	BPNT1	FALSE
174514	MR-IVW	bioa_031	sarcosine	17822_57_RERG_RERG	17822_57_RERG_RERG	3	0.00537756	0.0470147	0.908936	DeCODE	Q96A58	Lotta et al.	sarcosine	HMDB0000271	ENSG00000134533	RERG	FALSE
174515	MR-IVW	bioa_031	sarcosine	17843_30_PPCS_PPCS	17843_30_PPCS_PPCS	3	-0.0390429	0.0463051	0.399135	DeCODE	Q9HAB8	Lotta et al.	sarcosine	HMDB0000271	ENSG00000127125	PPCS	FALSE
174516	MR-IVW	bioa_031	sarcosine	17857_6_ACADL_ACADL	17857_6_ACADL_ACADL	3	0.0065759	0.061505	0.914855	DeCODE	P28330	Lotta et al.	sarcosine	HMDB0000271	ENSG00000115361	ACADL	FALSE
174517	MR-IVW	bioa_031	sarcosine	18170_46_PYCR1_P5CR1	18170_46_PYCR1_P5CR1	3	0.00540181	0.059964	0.92822	DeCODE	P32322	Lotta et al.	sarcosine	HMDB0000271	ENSG00000183010	PYCR1	FALSE
174518	MR-IVW	bioa_031	sarcosine	18178_13_SARS_SYSC	18178_13_SARS_SYSC	3	-0.0554192	0.0544999	0.309217	DeCODE	P49591	Lotta et al.	sarcosine	HMDB0000271	ENSG00000031698	SARS	FALSE
174519	MR-IVW	bioa_031	sarcosine	18179_56_SMS_SPSY	18179_56_SMS_SPSY	3	-0.0443996	0.0463052	0.337635	DeCODE	P52788	Lotta et al.	sarcosine	HMDB0000271	ENSG00000102172	SMS	FALSE
174520	MR-IVW	bioa_031	sarcosine	18184_28_GMPS_GUAA	18184_28_GMPS_GUAA	3	-0.0373274	0.0463054	0.420178	DeCODE	P49915	Lotta et al.	sarcosine	HMDB0000271	ENSG00000163655	GMPS	FALSE
174521	MR-IVW	bioa_031	sarcosine	18186_15_TARS_SYTC	18186_15_TARS_SYTC	3	-0.0454605	0.0463051	0.326218	DeCODE	P26639	Lotta et al.	sarcosine	HMDB0000271	ENSG00000113407	TARS	FALSE
174522	MR-IVW	bioa_031	sarcosine	18187_16_ASPA_ACY2	18187_16_ASPA_ACY2	3	0.00323256	0.0548046	0.952965	DeCODE	P45381	Lotta et al.	sarcosine	HMDB0000271	ENSG00000108381	ASPA	FALSE
174523	MR-IVW	bioa_031	sarcosine	18188_12_GATM_GATM	18188_12_GATM_GATM	3	-0.0532605	0.0463047	0.250054	DeCODE	P50440	Lotta et al.	sarcosine	HMDB0000271	ENSG00000171766	GATM	FALSE
174524	MR-IVW	bioa_031	sarcosine	18197_97_CKMT2_KCRS	18197_97_CKMT2_KCRS	3	0.00520379	0.0463054	0.910522	DeCODE	P17540	Lotta et al.	sarcosine	HMDB0000271	ENSG00000131730	CKMT2	FALSE
174525	MR-IVW	bioa_031	sarcosine	18232_42_PIP4K2B_PI42B	18232_42_PIP4K2B_PI42B	3	-0.0418615	0.0463051	0.365976	DeCODE	P78356	Lotta et al.	sarcosine	HMDB0000271	ENSG00000276293	PIP4K2B	FALSE
174526	MR-IVW	bioa_031	sarcosine	18297_8_MRAS_RASM	18297_8_MRAS_RASM	3	0.0267685	0.0463054	0.563206	DeCODE	Q8IXB1	Lotta et al.	sarcosine	HMDB0000271	ENSG00000077232	DNAJC10	FALSE
174527	MR-IVW	bioa_031	sarcosine	18309_18_CS_CISY	18309_18_CS_CISY	3	-0.0511983	0.0463053	0.268869	DeCODE	O75390	Lotta et al.	sarcosine	HMDB0000271	ENSG00000062485	CS	FALSE
174528	MR-IVW	bioa_031	sarcosine	18322_15_JMJD6_JMJD6	18322_15_JMJD6_JMJD6	3	-0.00912596	0.0463053	0.843763	DeCODE	Q6NYC1	Lotta et al.	sarcosine	HMDB0000271	ENSG00000070495	JMJD6	FALSE
174529	MR-IVW	bioa_031	sarcosine	18324_61_SUOX_SUOX	18324_61_SUOX_SUOX	3	-0.00768976	0.062025	0.901332	DeCODE	P51687	Lotta et al.	sarcosine	HMDB0000271	ENSG00000139531	SUOX	FALSE
174530	MR-IVW	bioa_031	sarcosine	18328_36_PYCR2_P5CR2	18328_36_PYCR2_P5CR2	3	-0.0140776	0.0535131	0.792497	DeCODE	Q96C36	Lotta et al.	sarcosine	HMDB0000271	ENSG00000143811	PYCR2	FALSE
174531	MR-IVW	bioa_031	sarcosine	18329_4_PRPS2_PRPS2	18329_4_PRPS2_PRPS2	3	-0.024923	0.0614402	0.685003	DeCODE	P11908	Lotta et al.	sarcosine	HMDB0000271	ENSG00000101911	PRPS2	FALSE
174532	MR-IVW	bioa_031	sarcosine	18338_26_IDH1_IDH	18338_26_IDH1_IDH	3	-0.0494068	0.0463047	0.285975	DeCODE	O75874	Lotta et al.	sarcosine	HMDB0000271	ENSG00000138413	IDH1	FALSE
174533	MR-IVW	bioa_031	sarcosine	18342_2_PSAT1_SERC	18342_2_PSAT1_SERC	3	-0.0239755	0.0463049	0.604616	DeCODE	Q9Y617	Lotta et al.	sarcosine	HMDB0000271	ENSG00000135069	PSAT1	FALSE
174534	MR-IVW	bioa_031	sarcosine	18382_109_COMT_Catechol_O_methyltransferase	18382_109_COMT_Catechol_O_methyltransferase	3	-0.0763818	0.0463049	0.0990369	DeCODE	P21964	Lotta et al.	sarcosine	HMDB0000271	ENSG00000093010	COMT	FALSE
174535	MR-IVW	bioa_031	sarcosine	18398_1_AKR1D1_AK1D1	18398_1_AKR1D1_AK1D1	3	0.0369372	0.0463045	0.425043	DeCODE	P51857	Lotta et al.	sarcosine	HMDB0000271	ENSG00000122787	AKR1D1	FALSE
174536	MR-IVW	bioa_031	sarcosine	18401_18_ALKBH3_ALKB3	18401_18_ALKBH3_ALKB3	3	-0.0269247	0.0463054	0.560932	DeCODE	Q96Q83	Lotta et al.	sarcosine	HMDB0000271	ENSG00000166199	ALKBH3	FALSE
174537	MR-IVW	bioa_031	sarcosine	18403_25_AMPD2_AMPD2	18403_25_AMPD2_AMPD2	3	-0.0376653	0.0463054	0.415982	DeCODE	Q01433	Lotta et al.	sarcosine	HMDB0000271	ENSG00000116337	AMPD2	FALSE
174538	MR-IVW	bioa_031	sarcosine	18422_41_MVD_ERG19	18422_41_MVD_ERG19	3	-0.0134385	0.046305	0.771651	DeCODE	P53602	Lotta et al.	sarcosine	HMDB0000271	ENSG00000167508	MVD	FALSE
174539	MR-IVW	bioa_031	sarcosine	18432_32_RALB_RALB	18432_32_RALB_RALB	3	-0.0181425	0.0463053	0.695205	DeCODE	P11234	Lotta et al.	sarcosine	HMDB0000271	ENSG00000144118	RALB	FALSE
174540	MR-IVW	bioa_031	sarcosine	18900_37_HRAS_H_ras__WT_	18900_37_HRAS_H_ras__WT_	3	-0.029659	0.0552916	0.591674	DeCODE	P01112	Lotta et al.	sarcosine	HMDB0000271	ENSG00000174775	HRAS	FALSE
174541	MR-IVW	bioa_031	sarcosine	18917_53_AMY2A_Pancreatic_alpha_amylase	18917_53_AMY2A_Pancreatic_alpha_amylase	3	-0.0578894	0.0582183	0.320053	DeCODE	P04746	Lotta et al.	sarcosine	HMDB0000271	ENSG00000243480	AMY2A	FALSE
174542	MR-IVW	bioa_031	sarcosine	19114_8_TK2_KITM	19114_8_TK2_KITM	3	-0.0357355	0.0463052	0.440269	DeCODE	O00142	Lotta et al.	sarcosine	HMDB0000271	ENSG00000166548	TK2	FALSE
174543	MR-IVW	bioa_031	sarcosine	19207_119_ADK_ADK	19207_119_ADK_ADK	3	-0.0527671	0.0548407	0.335955	DeCODE	P55263	Lotta et al.	sarcosine	HMDB0000271	ENSG00000156110	ADK	FALSE
174544	MR-IVW	bioa_031	sarcosine	19222_124_RAB5B_RAB5B	19222_124_RAB5B_RAB5B	3	-0.0373743	0.0463053	0.419593	DeCODE	P61020	Lotta et al.	sarcosine	HMDB0000271	ENSG00000111540	RAB5B	FALSE
174545	MR-IVW	bioa_031	sarcosine	19223_6_RAB1A_RAB1A	19223_6_RAB1A_RAB1A	3	-0.0400817	0.0463052	0.386711	DeCODE	P62820	Lotta et al.	sarcosine	HMDB0000271	ENSG00000138069	RAB1A	FALSE
174546	MR-IVW	bioa_031	sarcosine	19239_5_ARF1_ARF1	19239_5_ARF1_ARF1	3	0.0168939	0.0463052	0.715231	DeCODE	P84077	Lotta et al.	sarcosine	HMDB0000271	ENSG00000143761	ARF1	FALSE
174547	MR-IVW	bioa_031	sarcosine	19249_18_KARS_SYK	19249_18_KARS_SYK	3	-0.0323039	0.0463054	0.485411	DeCODE	Q15046	Lotta et al.	sarcosine	HMDB0000271	ENSG00000065427	KARS	FALSE
174548	MR-IVW	bioa_031	sarcosine	19253_82_RAB2B_RAB2B	19253_82_RAB2B_RAB2B	3	-0.00655575	0.0463055	0.887415	DeCODE	Q8WUD1	Lotta et al.	sarcosine	HMDB0000271	ENSG00000129472	RAB2B	FALSE
174549	MR-IVW	bioa_031	sarcosine	19254_125_GMPR_GMPR1	19254_125_GMPR_GMPR1	3	-0.00987179	0.0463054	0.83118	DeCODE	P36959	Lotta et al.	sarcosine	HMDB0000271	ENSG00000137198	GMPR	FALSE
174550	MR-IVW	bioa_031	sarcosine	19258_24_GCDH_GCDH	19258_24_GCDH_GCDH	3	-0.0600344	0.0463051	0.194805	DeCODE	Q92947	Lotta et al.	sarcosine	HMDB0000271	ENSG00000105607	GCDH	FALSE
174551	MR-IVW	bioa_031	sarcosine	19262_219_ACADVL_ACADV	19262_219_ACADVL_ACADV	3	-0.0638173	0.0463051	0.168144	DeCODE	P49748	Lotta et al.	sarcosine	HMDB0000271	ENSG00000072778	ACADVL	FALSE
174552	MR-IVW	bioa_031	sarcosine	19270_26_YARS_SYYC	19270_26_YARS_SYYC	3	-0.0341439	0.0463049	0.460896	DeCODE	P54577	Lotta et al.	sarcosine	HMDB0000271	ENSG00000134684	YARS	FALSE
174553	MR-IVW	bioa_031	sarcosine	19278_19_RAB1B_RAB1B	19278_19_RAB1B_RAB1B	3	-0.0457328	0.0463053	0.323331	DeCODE	Q9H0U4	Lotta et al.	sarcosine	HMDB0000271	ENSG00000174903	RAB1B	FALSE
174554	MR-IVW	bioa_031	sarcosine	19365_11_BCAT2_BCAT2	19365_11_BCAT2_BCAT2	3	-0.0602049	0.0463052	0.193541	DeCODE	O15382	Lotta et al.	sarcosine	HMDB0000271	ENSG00000105552	BCAT2	FALSE
174555	MR-IVW	bioa_031	sarcosine	19376_74_NNMT_NNMT	19376_74_NNMT_NNMT	3	0.0160532	0.046305	0.728828	DeCODE	P40261	Lotta et al.	sarcosine	HMDB0000271	ENSG00000166741	NNMT	FALSE
174556	MR-IVW	bioa_031	sarcosine	19446_1_GMPR2_GMPR2	19446_1_GMPR2_GMPR2	3	-0.0204822	0.0463051	0.658249	DeCODE	Q9P2T1	Lotta et al.	sarcosine	HMDB0000271	ENSG00000100938	GMPR2	FALSE
174557	MR-IVW	bioa_031	sarcosine	19448_104_UPP1_UPP1	19448_104_UPP1_UPP1	3	0.00820324	0.0463054	0.859386	DeCODE	Q16831	Lotta et al.	sarcosine	HMDB0000271	ENSG00000183696	UPP1	FALSE
174558	MR-IVW	bioa_031	sarcosine	19467_3_RBKS_RBSK	19467_3_RBKS_RBSK	3	-0.0472825	0.0588143	0.421439	DeCODE	Q9H477	Lotta et al.	sarcosine	HMDB0000271	ENSG00000171174	RBKS	FALSE
174559	MR-IVW	bioa_031	sarcosine	19483_16_KDSR_KDSR	19483_16_KDSR_KDSR	3	-0.0173501	0.0542556	0.749131	DeCODE	Q06136	Lotta et al.	sarcosine	HMDB0000271	ENSG00000119537	KDSR	FALSE
174560	MR-IVW	bioa_031	sarcosine	19496_1_NPL_NPL	19496_1_NPL_NPL	3	-0.0455971	0.0463053	0.324768	DeCODE	Q9BXD5	Lotta et al.	sarcosine	HMDB0000271	ENSG00000135838	NPL	FALSE
174561	MR-IVW	bioa_031	sarcosine	19504_22_DTYMK_KTHY	19504_22_DTYMK_KTHY	3	-0.0637321	0.0463049	0.16871	DeCODE	P23919	Lotta et al.	sarcosine	HMDB0000271	ENSG00000168393	DTYMK	FALSE
174562	MR-IVW	bioa_031	sarcosine	19506_6_GLYAT_GLYAT	19506_6_GLYAT_GLYAT	3	0.0108267	0.0463054	0.815132	DeCODE	Q6IB77	Lotta et al.	sarcosine	HMDB0000271	ENSG00000149124	GLYAT	FALSE
174563	MR-IVW	bioa_031	sarcosine	19518_12_HK3_HXK3	19518_12_HK3_HXK3	3	0.00631942	0.05031	0.900041	DeCODE	P52790	Lotta et al.	sarcosine	HMDB0000271	ENSG00000160883	HK3	FALSE
174564	MR-IVW	bioa_031	sarcosine	2622_18_HMOX2_HO_2	2622_18_HMOX2_HO_2	3	-0.0330941	0.0463052	0.474798	DeCODE	P30519	Lotta et al.	sarcosine	HMDB0000271	ENSG00000103415	HMOX2	FALSE
174565	MR-IVW	bioa_031	sarcosine	2642_4_PAFAH1B2_PAFAH_beta_subunit	2642_4_PAFAH1B2_PAFAH_beta_subunit	3	-0.0317375	0.0463052	0.493093	DeCODE	P68402	Lotta et al.	sarcosine	HMDB0000271	ENSG00000168092	PAFAH1B2	FALSE
174566	MR-IVW	bioa_031	sarcosine	2870_29_RAC1_RAC1	2870_29_RAC1_RAC1	3	-0.0344537	0.0463052	0.456842	DeCODE	P63000	Lotta et al.	sarcosine	HMDB0000271	ENSG00000136238	RAC1	FALSE
174567	MR-IVW	bioa_031	sarcosine	2943_5_CYP3A4_Cytochrome_P450_3A4	2943_5_CYP3A4_Cytochrome_P450_3A4	3	-0.00331151	0.0556034	0.952509	DeCODE	P08684	Lotta et al.	sarcosine	HMDB0000271	ENSG00000160868	CYP3A4	FALSE
174568	MR-IVW	bioa_031	sarcosine	2991_9_IL1R1_IL_1_sRI	2991_9_IL1R1_IL_1_sRI	3	-0.136794	0.0463038	0.00313404	DeCODE	P14778	Lotta et al.	sarcosine	HMDB0000271	ENSG00000115594	IL1R1	FALSE
174569	MR-IVW	bioa_031	sarcosine	2993_1_IL18RAP_IL_18_Rb	2993_1_IL18RAP_IL_18_Rb	3	-0.0273965	0.0463054	0.554086	DeCODE	O95256	Lotta et al.	sarcosine	HMDB0000271	ENSG00000115607	IL18RAP	FALSE
174570	MR-IVW	bioa_031	sarcosine	2994_71_IL1RL2_IL_1Rrp2	2994_71_IL1RL2_IL_1Rrp2	3	-0.00607284	0.046305	0.895658	DeCODE	Q9HB29	Lotta et al.	sarcosine	HMDB0000271	ENSG00000115598	IL1RL2	FALSE
174571	MR-IVW	bioa_031	sarcosine	3182_38_ENTPD1_CD39	3182_38_ENTPD1_CD39	3	-0.0139077	0.0463053	0.763912	DeCODE	P49961	Lotta et al.	sarcosine	HMDB0000271	ENSG00000138185	ENTPD1	FALSE
174572	MR-IVW	bioa_031	sarcosine	3192_3_CNDP2_Glutamate_carboxypeptidase	3192_3_CNDP2_Glutamate_carboxypeptidase	3	-0.0334483	0.0463052	0.470083	DeCODE	Q96KP4	Lotta et al.	sarcosine	HMDB0000271	ENSG00000133313	CNDP2	FALSE
174573	MR-IVW	bioa_031	sarcosine	3232_28_ACP5_TrATPase	3232_28_ACP5_TrATPase	3	-0.0774235	0.0463049	0.0945167	DeCODE	P13686	Lotta et al.	sarcosine	HMDB0000271	ENSG00000102575	ACP5	FALSE
174574	MR-IVW	bioa_031	sarcosine	3343_1_ACY1_Aminoacylase_1	3343_1_ACY1_Aminoacylase_1	3	-0.0151103	0.0463051	0.744182	DeCODE	Q03154	Lotta et al.	sarcosine	HMDB0000271	ENSG00000114786	ACY1	FALSE
174575	MR-IVW	bioa_031	sarcosine	3583_54_ARSA_Arylsulfatase_A	3583_54_ARSA_Arylsulfatase_A	3	-0.021027	0.0463045	0.649755	DeCODE	P15289	Lotta et al.	sarcosine	HMDB0000271	ENSG00000100299	ARSA	FALSE
174576	MR-IVW	bioa_031	sarcosine	3761_4_PTGS2_COX_2	3761_4_PTGS2_COX_2	3	-0.0363463	0.0463053	0.432496	DeCODE	P35354	Lotta et al.	sarcosine	HMDB0000271	ENSG00000073756	PTGS2	FALSE
174577	MR-IVW	bioa_031	sarcosine	3800_71_CKB_CK_BB	3800_71_CKB_CK_BB	3	0.037178	0.0600168	0.535613	DeCODE	P12277	Lotta et al.	sarcosine	HMDB0000271	ENSG00000166165	CKB	FALSE
174578	MR-IVW	bioa_031	sarcosine	3848_14_GAPDH_GAPDH__liver	3848_14_GAPDH_GAPDH__liver	3	-0.0292789	0.0463053	0.52719	DeCODE	P04406	Lotta et al.	sarcosine	HMDB0000271	ENSG00000111640	GAPDH	FALSE
174579	MR-IVW	bioa_031	sarcosine	3890_8_LDHB_LDH_H_1	3890_8_LDHB_LDH_H_1	3	-0.0767882	0.0463043	0.0972492	DeCODE	P07195	Lotta et al.	sarcosine	HMDB0000271	ENSG00000111716	LDHB	FALSE
174580	MR-IVW	bioa_031	sarcosine	4234_8_IL1RL1_IL_1_R4	4234_8_IL1RL1_IL_1_R4	3	-0.0632489	0.0465746	0.17446	DeCODE	Q01638	Lotta et al.	sarcosine	HMDB0000271	ENSG00000115602	IL1RL1	FALSE
174581	MR-IVW	bioa_031	sarcosine	4294_16_SPHK1_Sphingosine_kinase_1	4294_16_SPHK1_Sphingosine_kinase_1	3	-0.055532	0.0463049	0.230424	DeCODE	Q9NYA1	Lotta et al.	sarcosine	HMDB0000271	ENSG00000176170	SPHK1	FALSE
174582	MR-IVW	bioa_031	sarcosine	4301_58_TK1_Thymidine_kinase	4301_58_TK1_Thymidine_kinase	3	-0.00383032	0.0495782	0.938418	DeCODE	P04183	Lotta et al.	sarcosine	HMDB0000271	ENSG00000167900	TK1	FALSE
174583	MR-IVW	bioa_031	sarcosine	4435_66_ENPP7_ENPP7	4435_66_ENPP7_ENPP7	3	-0.00623487	0.0532842	0.906851	DeCODE	Q6UWV6	Lotta et al.	sarcosine	HMDB0000271	ENSG00000182156	ENPP7	FALSE
174584	MR-IVW	bioa_031	sarcosine	4436_1_ENTPD3_ENTP3	4436_1_ENTPD3_ENTP3	3	0.0078824	0.0463053	0.864832	DeCODE	O75355	Lotta et al.	sarcosine	HMDB0000271	ENSG00000168032	ENTPD3	FALSE
174585	MR-IVW	bioa_031	sarcosine	4437_56_ENTPD5_ENTP5	4437_56_ENTPD5_ENTP5	3	0.0141714	0.0463052	0.759571	DeCODE	O75356	Lotta et al.	sarcosine	HMDB0000271	ENSG00000187097	ENTPD5	FALSE
174586	MR-IVW	bioa_031	sarcosine	4468_21_SPHK2_SPHK2	4468_21_SPHK2_SPHK2	3	-0.0222637	0.0463054	0.630658	DeCODE	Q9NRA0	Lotta et al.	sarcosine	HMDB0000271	ENSG00000063176	SPHK2	FALSE
174587	MR-IVW	bioa_031	sarcosine	4535_50_BST1_BST1	4535_50_BST1_BST1	3	-0.0674718	0.0564158	0.231707	DeCODE	Q10588	Lotta et al.	sarcosine	HMDB0000271	ENSG00000109743	BST1	FALSE
174588	MR-IVW	bioa_031	sarcosine	4559_64_KYNU_KYNU	4559_64_KYNU_KYNU	3	0.0168422	0.0463055	0.716068	DeCODE	Q16719	Lotta et al.	sarcosine	HMDB0000271	ENSG00000115919	KYNU	FALSE
174589	MR-IVW	bioa_031	sarcosine	4965_27_ATP5B_ATP_synthase_beta_chain	4965_27_ATP5B_ATP_synthase_beta_chain	3	-0.01248	0.0468329	0.789869	DeCODE	P06576	Lotta et al.	sarcosine	HMDB0000271	ENSG00000110955	ATP5B	FALSE
174590	MR-IVW	bioa_031	sarcosine	5011_11_NAMPT_PBEF	5011_11_NAMPT_PBEF	3	-0.0307308	0.046305	0.506908	DeCODE	P43490	Lotta et al.	sarcosine	HMDB0000271	ENSG00000105835	NAMPT	FALSE
174591	MR-IVW	bioa_031	sarcosine	5015_15_PLA2G7_PAFAH	5015_15_PLA2G7_PAFAH	3	0.0829054	0.0463046	0.0733837	DeCODE	Q13093	Lotta et al.	sarcosine	HMDB0000271	ENSG00000146070	PLA2G7	FALSE
174592	MR-IVW	bioa_031	sarcosine	5020_50_PGK1_phosphoglycerate_kinase_1	5020_50_PGK1_phosphoglycerate_kinase_1	3	-0.00895685	0.0463054	0.846622	DeCODE	P00558	Lotta et al.	sarcosine	HMDB0000271	ENSG00000102144	PGK1	FALSE
174593	MR-IVW	bioa_031	sarcosine	5030_52_SIRT2_SIRT2	5030_52_SIRT2_SIRT2	3	-0.0156037	0.0469793	0.739784	DeCODE	Q8IXJ6	Lotta et al.	sarcosine	HMDB0000271	ENSG00000068903	SIRT2	FALSE
174594	MR-IVW	bioa_031	sarcosine	5082_51_IL1RAPL2_IL_1_sR9	5082_51_IL1RAPL2_IL_1_sR9	3	0.0102262	0.0463054	0.825216	DeCODE	Q9NP60	Lotta et al.	sarcosine	HMDB0000271	ENSG00000189108	IL1RAPL2	FALSE
174595	MR-IVW	bioa_031	sarcosine	5229_90_IMPDH1_IMDH1	5229_90_IMPDH1_IMDH1	3	-0.00245492	0.0494846	0.960433	DeCODE	P20839	Lotta et al.	sarcosine	HMDB0000271	ENSG00000106348	IMPDH1	FALSE
174596	MR-IVW	bioa_031	sarcosine	5250_53_IMPDH2_IMDH2	5250_53_IMPDH2_IMDH2	3	-0.0281183	0.0463052	0.543692	DeCODE	P12268	Lotta et al.	sarcosine	HMDB0000271	ENSG00000178035	IMPDH2	FALSE
174597	MR-IVW	bioa_031	sarcosine	5456_59_CNDP1_CNDP1	5456_59_CNDP1_CNDP1	3	-0.0357398	0.0463054	0.440215	DeCODE	Q96KN2	Lotta et al.	sarcosine	HMDB0000271	ENSG00000150656	CNDP1	FALSE
174598	MR-IVW	bioa_031	sarcosine	5478_50_FOLH1_PSMA	5478_50_FOLH1_PSMA	3	-0.0281074	0.0463048	0.543845	DeCODE	Q04609	Lotta et al.	sarcosine	HMDB0000271	ENSG00000086205	FOLH1	FALSE
174599	MR-IVW	bioa_031	sarcosine	5620_13_PAM_AMD	5620_13_PAM_AMD	3	0.00533909	0.0723266	0.941154	DeCODE	P19021	Lotta et al.	sarcosine	HMDB0000271	ENSG00000145730	PAM	FALSE
174600	MR-IVW	bioa_031	sarcosine	5742_14_ACP6_PPA6	5742_14_ACP6_PPA6	3	-0.0442067	0.0509921	0.385979	DeCODE	Q9NPH0	Lotta et al.	sarcosine	HMDB0000271	ENSG00000162836	ACP6	FALSE
174601	MR-IVW	bioa_031	sarcosine	5843_60_EHMT2_NG36	5843_60_EHMT2_NG36	3	-0.00585429	0.0465645	0.89995	DeCODE	Q96KQ7	Lotta et al.	sarcosine	HMDB0000271	ENSG00000204371	EHMT2	FALSE
174602	MR-IVW	bioa_031	sarcosine	5867_60_ARG1_ARGI1	5867_60_ARG1_ARGI1	3	0.0281175	0.0463053	0.543705	DeCODE	P05089	Lotta et al.	sarcosine	HMDB0000271	ENSG00000118520	ARG1	FALSE
174603	MR-IVW	bioa_031	sarcosine	5909_51_NME1_Nucleoside_diphosphate_kinase_A	5909_51_NME1_Nucleoside_diphosphate_kinase_A	3	-0.0134372	0.0463053	0.771673	DeCODE	P15531	Lotta et al.	sarcosine	HMDB0000271	ENSG00000239672	NME1	FALSE
174604	MR-IVW	bioa_031	sarcosine	6077_63_CECR1_CECR1	6077_63_CECR1_CECR1	3	-0.1263	0.0730414	0.0837815	DeCODE	Q9NZK5	Lotta et al.	sarcosine	HMDB0000271	ENSG00000093072	CECR1	FALSE
174605	MR-IVW	bioa_031	sarcosine	6221_1_ADPGK_ADPGK	6221_1_ADPGK_ADPGK	3	-0.0480184	0.046305	0.299735	DeCODE	Q9BRR6	Lotta et al.	sarcosine	HMDB0000271	ENSG00000159322	ADPGK	FALSE
174606	MR-IVW	bioa_031	sarcosine	6431_68_PCYOX1_PCYOX	6431_68_PCYOX1_PCYOX	3	-0.0405724	0.046305	0.380921	DeCODE	Q9UHG3	Lotta et al.	sarcosine	HMDB0000271	ENSG00000116005	PCYOX1	FALSE
174607	MR-IVW	bioa_031	sarcosine	6434_18_AOC2_Amine_oxidase	6434_18_AOC2_Amine_oxidase	3	-0.0559492	0.0463047	0.226938	DeCODE	O75106	Lotta et al.	sarcosine	HMDB0000271	ENSG00000131480	AOC2	FALSE
174608	MR-IVW	bioa_031	sarcosine	6480_1_CANT1_CANT1	6480_1_CANT1_CANT1	3	-0.0498605	0.0546709	0.361762	DeCODE	Q8WVQ1	Lotta et al.	sarcosine	HMDB0000271	ENSG00000171302	CANT1	FALSE
174609	MR-IVW	bioa_031	sarcosine	6706_18_ALPPL2_PPBN	6706_18_ALPPL2_PPBN	3	0.0050453	0.0463046	0.913235	DeCODE	P10696	Lotta et al.	sarcosine	HMDB0000271	ENSG00000163286	ALPPL2	FALSE
174610	MR-IVW	bioa_031	sarcosine	6715_63_ALPPL2_PPBN	6715_63_ALPPL2_PPBN	3	0.0303834	0.0463053	0.511725	DeCODE	P10696	Lotta et al.	sarcosine	HMDB0000271	ENSG00000163286	ALPPL2	FALSE
174611	MR-IVW	bioa_031	sarcosine	6923_1_PLOD2_PLOD2	6923_1_PLOD2_PLOD2	3	-0.0686246	0.046305	0.138336	DeCODE	O00469	Lotta et al.	sarcosine	HMDB0000271	ENSG00000152952	PLOD2	FALSE
174612	MR-IVW	bioa_031	sarcosine	6998_106_ASPH_HAAH	6998_106_ASPH_HAAH	3	-0.0336974	0.0463054	0.466785	DeCODE	Q12797	Lotta et al.	sarcosine	HMDB0000271	ENSG00000198363	ASPH	FALSE
174613	MR-IVW	bioa_031	sarcosine	7137_8_MSRA_MSRA	7137_8_MSRA_MSRA	3	0.0263618	0.0575541	0.646927	DeCODE	Q9UJ68	Lotta et al.	sarcosine	HMDB0000271	ENSG00000175806	MSRA	FALSE
174614	MR-IVW	bioa_031	sarcosine	7206_20_FBP1_F16P1	7206_20_FBP1_F16P1	3	0.0474923	0.0463052	0.305062	DeCODE	P09467	Lotta et al.	sarcosine	HMDB0000271	ENSG00000165140	FBP1	FALSE
174615	MR-IVW	bioa_031	sarcosine	7267_2_SPTLC2_LCB2	7267_2_SPTLC2_LCB2	3	0.0535041	0.0531562	0.314154	DeCODE	O15270	Lotta et al.	sarcosine	HMDB0000271	ENSG00000100596	SPTLC2	FALSE
174616	MR-IVW	bioa_031	sarcosine	7761_125_CHKB_CHKB	7761_125_CHKB_CHKB	3	-0.0699649	0.0463042	0.130792	DeCODE	Q9Y259	Lotta et al.	sarcosine	HMDB0000271	ENSG00000100288	CHKB	FALSE
174617	MR-IVW	bioa_031	sarcosine	7824_88_MSRB3_MSRB3	7824_88_MSRB3_MSRB3	3	-0.0190696	0.0463053	0.680469	DeCODE	Q8IXL7	Lotta et al.	sarcosine	HMDB0000271	ENSG00000174099	MSRB3	FALSE
174618	MR-IVW	bioa_031	sarcosine	7825_7_ABHD12_ABD12	7825_7_ABHD12_ABD12	3	0.0437645	0.0586947	0.455892	DeCODE	Q8N2K0	Lotta et al.	sarcosine	HMDB0000271	ENSG00000100997	ABHD12	FALSE
174619	MR-IVW	bioa_031	sarcosine	7879_12_CYP3A4_Cytochrome_P450_3A4	7879_12_CYP3A4_Cytochrome_P450_3A4	3	0.0204249	0.0463053	0.659147	DeCODE	P08684	Lotta et al.	sarcosine	HMDB0000271	ENSG00000160868	CYP3A4	FALSE
174620	MR-IVW	bioa_031	sarcosine	7886_26_SPTLC1_SPTC1	7886_26_SPTLC1_SPTC1	3	-0.0604926	0.0504725	0.230713	DeCODE	O15269	Lotta et al.	sarcosine	HMDB0000271	ENSG00000090054	SPTLC1	FALSE
174621	MR-IVW	bioa_031	sarcosine	7986_98_NAALAD2_NALD2	7986_98_NAALAD2_NALD2	3	-0.0758597	0.0631353	0.229541	DeCODE	Q9Y3Q0	Lotta et al.	sarcosine	HMDB0000271	ENSG00000077616	NAALAD2	FALSE
174622	MR-IVW	bioa_031	sarcosine	7999_23_ENTPD1_CD39	7999_23_ENTPD1_CD39	3	-0.0354567	0.0463054	0.443846	DeCODE	P49961	Lotta et al.	sarcosine	HMDB0000271	ENSG00000138185	ENTPD1	FALSE
174623	MR-IVW	bioa_031	sarcosine	8004_15_GAPDHS_G3PT	8004_15_GAPDHS_G3PT	3	0.0114665	0.0463054	0.804423	DeCODE	O14556	Lotta et al.	sarcosine	HMDB0000271	ENSG00000105679	GAPDHS	FALSE
174624	MR-IVW	bioa_031	sarcosine	8011_96_PAPL_PAPL	8011_96_PAPL_PAPL	3	0.0248142	0.0476853	0.602803	DeCODE	Q6ZNF0	Lotta et al.	sarcosine	HMDB0000271	ENSG00000183760	ACP7	FALSE
174625	MR-IVW	bioa_031	sarcosine	8269_327_ARSK_ARSK	8269_327_ARSK_ARSK	3	-0.0556417	0.0479996	0.24637	DeCODE	Q6UWY0	Lotta et al.	sarcosine	HMDB0000271	ENSG00000164291	ARSK	FALSE
174626	MR-IVW	bioa_031	sarcosine	8325_37_ADH4_ADH4	8325_37_ADH4_ADH4	3	0.0127849	0.0463052	0.78247	DeCODE	P08319	Lotta et al.	sarcosine	HMDB0000271	ENSG00000198099	ADH4	FALSE
174627	MR-IVW	bioa_031	sarcosine	8328_9_ETNK1_EKI1	8328_9_ETNK1_EKI1	3	-0.023508	0.0463049	0.611679	DeCODE	Q9HBU6	Lotta et al.	sarcosine	HMDB0000271	ENSG00000139163	ETNK1	FALSE
174628	MR-IVW	bioa_031	sarcosine	8396_42_FAAH2_FAAH2	8396_42_FAAH2_FAAH2	3	-0.00588863	0.0463054	0.898806	DeCODE	Q6GMR7	Lotta et al.	sarcosine	HMDB0000271	ENSG00000165591	FAAH2	FALSE
174629	MR-IVW	bioa_031	sarcosine	8569_147_ARL8B_ARL8B	8569_147_ARL8B_ARL8B	3	-0.0214331	0.0463055	0.643462	DeCODE	Q9NVJ2	Lotta et al.	sarcosine	HMDB0000271	ENSG00000134108	ARL8B	FALSE
174630	MR-IVW	bioa_031	sarcosine	8932_1_ENTPD6_ENTP6	8932_1_ENTPD6_ENTP6	3	-0.0675573	0.0697162	0.332529	DeCODE	O75354	Lotta et al.	sarcosine	HMDB0000271	ENSG00000197586	ENTPD6	FALSE
174631	MR-IVW	bioa_031	sarcosine	9000_177_SLC3A1_SLC31	9000_177_SLC3A1_SLC31	3	-0.0174955	0.0590539	0.767029	DeCODE	Q07837	Lotta et al.	sarcosine	HMDB0000271	ENSG00000138079	SLC3A1	FALSE
174632	MR-IVW	bioa_031	sarcosine	9045_3_SLC27A2_S27A2	9045_3_SLC27A2_S27A2	3	0.0218558	0.0463053	0.636931	DeCODE	O14975	Lotta et al.	sarcosine	HMDB0000271	ENSG00000140284	SLC27A2	FALSE
174633	MR-IVW	bioa_031	sarcosine	9231_23_IMPAD1_IMPA3	9231_23_IMPAD1_IMPA3	3	-0.0533687	0.0514188	0.299307	DeCODE	Q9NX62	Lotta et al.	sarcosine	HMDB0000271	ENSG00000104331	IMPAD1	FALSE
174634	MR-IVW	bioa_031	sarcosine	9237_54_ACP2_Lysosomal_acid_phosphatase	9237_54_ACP2_Lysosomal_acid_phosphatase	3	0.00981105	0.0463045	0.8322	DeCODE	P11117	Lotta et al.	sarcosine	HMDB0000271	ENSG00000134575	ACP2	FALSE
174635	MR-IVW	bioa_031	sarcosine	9244_27_PPT1_PPT1	9244_27_PPT1_PPT1	3	-0.00271488	0.0463054	0.953247	DeCODE	P50897	Lotta et al.	sarcosine	HMDB0000271	ENSG00000131238	PPT1	FALSE
174636	MR-IVW	bioa_031	sarcosine	9385_4_GAA_GAA	9385_4_GAA_GAA	3	-0.000913535	0.0463054	0.98426	DeCODE	P10253	Lotta et al.	sarcosine	HMDB0000271	ENSG00000171298	GAA	FALSE
174637	MR-IVW	bioa_031	sarcosine	9482_110_NUDT9_NUDT9	9482_110_NUDT9_NUDT9	3	-0.0336674	0.0463054	0.467181	DeCODE	Q9BW91	Lotta et al.	sarcosine	HMDB0000271	ENSG00000170502	NUDT9	FALSE
174638	MR-IVW	bioa_031	sarcosine	9504_19_RAB27A_RB27A	9504_19_RAB27A_RB27A	3	-0.0190497	0.0463051	0.680783	DeCODE	P51159	Lotta et al.	sarcosine	HMDB0000271	ENSG00000069974	RAB27A	FALSE
174639	MR-IVW	bioa_031	sarcosine	9518_95_PLA1A_PLA1A	9518_95_PLA1A_PLA1A	3	-0.0069804	0.0463053	0.880175	DeCODE	Q53H76	Lotta et al.	sarcosine	HMDB0000271	ENSG00000144837	PLA1A	FALSE
174640	MR-IVW	bioa_031	sarcosine	9759_13_IDO1_INDO	9759_13_IDO1_INDO	3	0.0543005	0.0570095	0.340853	DeCODE	P14902	Lotta et al.	sarcosine	HMDB0000271	ENSG00000131203	IDO1	FALSE
174641	MR-IVW	bioa_031	sarcosine	9828_86_LDHC_LDHC	9828_86_LDHC_LDHC	3	0.0165613	0.0651208	0.799252	DeCODE	P07864	Lotta et al.	sarcosine	HMDB0000271	ENSG00000166796	LDHC	FALSE
174642	MR-IVW	bioa_031	sarcosine	9834_62_ADH1B_ADH1B	9834_62_ADH1B_ADH1B	3	0.0116036	0.0463051	0.802132	DeCODE	P00325	Lotta et al.	sarcosine	HMDB0000271	ENSG00000196616	ADH1B	FALSE
174643	MR-IVW	bioa_031	sarcosine	9840_2_CDC42_Cdc42Hs	9840_2_CDC42_Cdc42Hs	3	-0.0351009	0.0463051	0.44843	DeCODE	P60953	Lotta et al.	sarcosine	HMDB0000271	ENSG00000070831	CDC42	FALSE
174644	MR-IVW	bioa_031	sarcosine	9855_10_RHOA_Rho_A	9855_10_RHOA_Rho_A	3	-0.0382713	0.0463052	0.40852	DeCODE	P61586	Lotta et al.	sarcosine	HMDB0000271	ENSG00000067560	RHOA	FALSE
174645	MR-IVW	bioa_031	sarcosine	9856_22_DHPS_DHYS	9856_22_DHPS_DHYS	3	-0.0305659	0.0610961	0.616869	DeCODE	P49366	Lotta et al.	sarcosine	HMDB0000271	ENSG00000095059	DHPS	FALSE
174646	MR-IVW	bioa_031	sarcosine	9859_180_SAT1_SSAT_1	9859_180_SAT1_SSAT_1	3	-0.00863849	0.0463051	0.852009	DeCODE	P21673	Lotta et al.	sarcosine	HMDB0000271	ENSG00000130066	SAT1	FALSE
174647	MR-IVW	bioa_031	sarcosine	9867_23_FBP2_F16P2	9867_23_FBP2_F16P2	3	0.00742026	0.0570211	0.896462	DeCODE	O00757	Lotta et al.	sarcosine	HMDB0000271	ENSG00000130957	FBP2	FALSE
174648	MR-IVW	bioa_031	sarcosine	9870_17_WARS_SYWC	9870_17_WARS_SYWC	3	-0.0591337	0.046305	0.201586	DeCODE	P23381	Lotta et al.	sarcosine	HMDB0000271	ENSG00000140105	WARS	FALSE
174649	MR-IVW	bioa_031	sarcosine	9880_33_TDO2_T23O	9880_33_TDO2_T23O	3	-0.0442585	0.0463051	0.339173	DeCODE	P48775	Lotta et al.	sarcosine	HMDB0000271	ENSG00000151790	TDO2	FALSE
174650	MR-IVW	bioa_031	sarcosine	9885_41_RAP2A_RAP2A	9885_41_RAP2A_RAP2A	3	0.0371741	0.0463051	0.422086	DeCODE	P10114	Lotta et al.	sarcosine	HMDB0000271	ENSG00000125249	RAP2A	FALSE
174651	MR-IVW	bioa_031	sarcosine	9910_9_MTAP_MTAP	9910_9_MTAP_MTAP	3	-0.0596559	0.0463051	0.197633	DeCODE	Q13126	Lotta et al.	sarcosine	HMDB0000271	ENSG00000099810	MTAP	FALSE
174655	MR-IVW	bioa_031	sarcosine	ACADM:P11310:OID31277:v1:Oncology_II	ACADM:P11310:OID31277:v1:Oncology_II	3	0.0391973	0.0476955	0.411177	PPP	P11310	Lotta et al.	sarcosine	HMDB0000271	ENSG00000117054	ACADM	FALSE
174656	MR-IVW	bioa_031	sarcosine	ACHE:P22303:OID30585:v1:Inflammation_II	ACHE:P22303:OID30585:v1:Inflammation_II	3	-0.00848512	0.0478019	0.859111	PPP	P22303	Lotta et al.	sarcosine	HMDB0000271	ENSG00000087085	ACHE	FALSE
174658	MR-IVW	bioa_031	sarcosine	ACOT13:Q9NPJ3:OID31522:v1:Oncology_II	ACOT13:Q9NPJ3:OID31522:v1:Oncology_II	3	0.0602577	0.0885679	0.496279	PPP	Q9NPJ3	Lotta et al.	sarcosine	HMDB0000271	ENSG00000112304	ACOT13	FALSE
174659	MR-IVW	bioa_031	sarcosine	ACOX1:Q15067:OID20124:v1:Cardiometabolic	ACOX1:Q15067:OID20124:v1:Cardiometabolic	3	-0.0214806	0.0651376	0.741572	PPP	Q15067	Lotta et al.	sarcosine	HMDB0000271	ENSG00000161533	ACOX1	FALSE
174662	MR-IVW	bioa_031	sarcosine	ACP5:P13686:OID20314:v1:Cardiometabolic	ACP5:P13686:OID20314:v1:Cardiometabolic	3	-0.0337648	0.0472992	0.475317	PPP	P13686	Lotta et al.	sarcosine	HMDB0000271	ENSG00000102575	ACP5	FALSE
174663	MR-IVW	bioa_031	sarcosine	ACP6:Q9NPH0:OID21432:v1:Oncology	ACP6:Q9NPH0:OID21432:v1:Oncology	3	0.0970355	0.0472916	0.0401838	PPP	Q9NPH0	Lotta et al.	sarcosine	HMDB0000271	ENSG00000162836	ACP6	FALSE
174664	MR-IVW	bioa_031	sarcosine	ACY1:Q03154:OID20137:v1:Cardiometabolic	ACY1:Q03154:OID20137:v1:Cardiometabolic	3	0.104341	0.075572	0.167376	PPP	Q03154	Lotta et al.	sarcosine	HMDB0000271	ENSG00000114786	ACY1	FALSE
174665	MR-IVW	bioa_031	sarcosine	ACYP1:P07311:OID30642:v1:Inflammation_II	ACYP1:P07311:OID30642:v1:Inflammation_II	3	0.0873574	0.073054	0.231778	PPP	P07311	Lotta et al.	sarcosine	HMDB0000271	ENSG00000119640	ACYP1	FALSE
174667	MR-IVW	bioa_031	sarcosine	ADA2:Q9NZK5:OID20394:v1:Cardiometabolic	ADA2:Q9NZK5:OID20394:v1:Cardiometabolic	3	-0.100382	0.0476412	0.0351148	PPP	Q9NZK5	Lotta et al.	sarcosine	HMDB0000271	ENSG00000093072	CECR1	FALSE
174668	MR-IVW	bioa_031	sarcosine	ADA:P00813:OID20645:v1:Inflammation	ADA:P00813:OID20645:v1:Inflammation	3	-0.00994794	0.0492813	0.840026	PPP	P00813	Lotta et al.	sarcosine	HMDB0000271	ENSG00000196839	ADA	FALSE
174670	MR-IVW	bioa_031	sarcosine	ADH1B:P00325:OID30612:v1:Inflammation_II	ADH1B:P00325:OID30612:v1:Inflammation_II	3	0.0723075	0.0646534	0.263402	PPP	P00325	Lotta et al.	sarcosine	HMDB0000271	ENSG00000196616	ADH1B	FALSE
174672	MR-IVW	bioa_031	sarcosine	ADH4:P08319:OID20117:v1:Cardiometabolic	ADH4:P08319:OID20117:v1:Cardiometabolic	3	0.000134686	0.0479058	0.997757	PPP	P08319	Lotta et al.	sarcosine	HMDB0000271	ENSG00000198099	ADH4	FALSE
174676	MR-IVW	bioa_031	sarcosine	AHCY:P23526:OID20199:v1:Cardiometabolic	AHCY:P23526:OID20199:v1:Cardiometabolic	3	0.000731679	0.0563042	0.989632	PPP	P23526	Lotta et al.	sarcosine	HMDB0000271	ENSG00000101444	AHCY	FALSE
174677	MR-IVW	bioa_031	sarcosine	AK2:P54819:OID31142:v1:Neurology_II	AK2:P54819:OID31142:v1:Neurology_II	3	0.0106721	0.0833761	0.898149	PPP	P54819	Lotta et al.	sarcosine	HMDB0000271	ENSG00000004455	AK2	FALSE
174678	MR-IVW	bioa_031	sarcosine	ALDH5A1:P51649:OID31047:v1:Neurology_II	ALDH5A1:P51649:OID31047:v1:Neurology_II	3	-0.0148914	0.0855132	0.861754	PPP	P51649	Lotta et al.	sarcosine	HMDB0000271	ENSG00000112294	ALDH5A1	FALSE
174682	MR-IVW	bioa_031	sarcosine	ALPI:P09923:OID30497:v1:Inflammation_II	ALPI:P09923:OID30497:v1:Inflammation_II	3	-0.184507	0.0479473	0.000119029	PPP	P09923	Lotta et al.	sarcosine	HMDB0000271	ENSG00000163295	ALPI	FALSE
174683	MR-IVW	bioa_031	sarcosine	ALPP:P05187:OID21383:v1:Oncology	ALPP:P05187:OID21383:v1:Oncology	3	-0.110692	0.0475521	0.019923	PPP	P05187	Lotta et al.	sarcosine	HMDB0000271	ENSG00000163283	ALPP	FALSE
174684	MR-IVW	bioa_031	sarcosine	AMDHD2:Q9Y303:OID30366:v1:Cardiometabolic_II	AMDHD2:Q9Y303:OID30366:v1:Cardiometabolic_II	3	0.0192221	0.0472799	0.684331	PPP	Q9Y303	Lotta et al.	sarcosine	HMDB0000271	ENSG00000162066	AMDHD2	FALSE
174685	MR-IVW	bioa_031	sarcosine	AMPD3:Q01432:OID31139:v1:Neurology_II	AMPD3:Q01432:OID31139:v1:Neurology_II	3	-0.0345227	0.0626979	0.581894	PPP	Q01432	Lotta et al.	sarcosine	HMDB0000271	ENSG00000133805	AMPD3	FALSE
174686	MR-IVW	bioa_031	sarcosine	AMY1A_AMY1B_AMY1C:P0DUB6_P0DTE7_P0DTE8:OID30707:v1:Inflammation_II	AMY1A_AMY1B_AMY1C:P0DUB6_P0DTE7_P0DTE8:OID30707:v1:Inflammation_II	3	0.143629	0.0488277	0.00326572	PPP	P0DUB6_P0DTE7_P0DTE8	Lotta et al.	sarcosine	HMDB0000271	ENSG00000187733	AMY1C	FALSE
174687	MR-IVW	bioa_031	sarcosine	AMY2A:P04746:OID20333:v1:Cardiometabolic	AMY2A:P04746:OID20333:v1:Cardiometabolic	3	0.0780042	0.0486029	0.108509	PPP	P04746	Lotta et al.	sarcosine	HMDB0000271	ENSG00000243480	AMY2A	FALSE
174688	MR-IVW	bioa_031	sarcosine	AMY2B:P19961:OID20340:v1:Cardiometabolic	AMY2B:P19961:OID20340:v1:Cardiometabolic	3	0.0595256	0.0494251	0.228451	PPP	P19961	Lotta et al.	sarcosine	HMDB0000271	ENSG00000240038	AMY2B	FALSE
174689	MR-IVW	bioa_031	sarcosine	ANPEP:P15144:OID20350:v1:Cardiometabolic	ANPEP:P15144:OID20350:v1:Cardiometabolic	3	0.008215	0.047405	0.86242	PPP	P15144	Lotta et al.	sarcosine	HMDB0000271	ENSG00000166825	ANPEP	FALSE
174691	MR-IVW	bioa_031	sarcosine	AOC3:Q16853:OID20389:v1:Cardiometabolic	AOC3:Q16853:OID20389:v1:Cardiometabolic	3	0.0211605	0.04736	0.655018	PPP	Q16853	Lotta et al.	sarcosine	HMDB0000271	ENSG00000131471	AOC3	FALSE
174693	MR-IVW	bioa_031	sarcosine	ARF6:P62330:OID31523:v1:Oncology_II	ARF6:P62330:OID31523:v1:Oncology_II	3	0.0209745	0.0850269	0.805156	PPP	P62330	Lotta et al.	sarcosine	HMDB0000271	ENSG00000165527	ARF6	FALSE
174694	MR-IVW	bioa_031	sarcosine	ARG1:P05089:OID21445:v1:Oncology	ARG1:P05089:OID21445:v1:Oncology	3	0.0361852	0.0701971	0.606217	PPP	P05089	Lotta et al.	sarcosine	HMDB0000271	ENSG00000118520	ARG1	FALSE
174695	MR-IVW	bioa_031	sarcosine	ARG2:P78540:OID31339:v1:Oncology_II	ARG2:P78540:OID31339:v1:Oncology_II	3	-0.0246547	0.0654392	0.706354	PPP	P78540	Lotta et al.	sarcosine	HMDB0000271	ENSG00000081181	ARG2	FALSE
174697	MR-IVW	bioa_031	sarcosine	ARSA:P15289:OID21138:v1:Neurology	ARSA:P15289:OID21138:v1:Neurology	3	-0.0686424	0.0474454	0.147963	PPP	P15289	Lotta et al.	sarcosine	HMDB0000271	ENSG00000100299	ARSA	FALSE
174701	MR-IVW	bioa_031	sarcosine	ASS1:P00966:OID30170:v1:Cardiometabolic_II	ASS1:P00966:OID30170:v1:Cardiometabolic_II	3	0.0339852	0.0480375	0.479273	PPP	P00966	Lotta et al.	sarcosine	HMDB0000271	ENSG00000130707	ASS1	FALSE
174703	MR-IVW	bioa_031	sarcosine	BCAT1:P54687:OID30312:v1:Cardiometabolic_II	BCAT1:P54687:OID30312:v1:Cardiometabolic_II	3	-0.045029	0.0665117	0.498401	PPP	P54687	Lotta et al.	sarcosine	HMDB0000271	ENSG00000060982	BCAT1	FALSE
174704	MR-IVW	bioa_031	sarcosine	BCAT2:O15382:OID30844:v1:Neurology_II	BCAT2:O15382:OID30844:v1:Neurology_II	3	0.0480464	0.0512848	0.348833	PPP	O15382	Lotta et al.	sarcosine	HMDB0000271	ENSG00000105552	BCAT2	FALSE
174705	MR-IVW	bioa_031	sarcosine	BCHE:P06276:OID30717:v1:Inflammation_II	BCHE:P06276:OID30717:v1:Inflammation_II	3	0.179614	0.0601922	0.00284493	PPP	P06276	Lotta et al.	sarcosine	HMDB0000271	ENSG00000114200	BCHE	FALSE
174706	MR-IVW	bioa_031	sarcosine	BHMT2:Q9H2M3:OID30051:v1:Cardiometabolic_II	BHMT2:Q9H2M3:OID30051:v1:Cardiometabolic_II	3	-0.0118214	0.0535022	0.82513	PPP	Q9H2M3	Lotta et al.	sarcosine	HMDB0000271	ENSG00000132840	BHMT2	FALSE
174708	MR-IVW	bioa_031	sarcosine	BLVRB:P30043:OID21141:v1:Neurology	BLVRB:P30043:OID21141:v1:Neurology	3	-0.0610743	0.0551879	0.268441	PPP	P30043	Lotta et al.	sarcosine	HMDB0000271	ENSG00000090013	BLVRB	FALSE
174710	MR-IVW	bioa_031	sarcosine	BST1:Q10588:OID21051:v1:Neurology	BST1:Q10588:OID21051:v1:Neurology	3	-0.0489361	0.047253	0.30038	PPP	Q10588	Lotta et al.	sarcosine	HMDB0000271	ENSG00000109743	BST1	FALSE
174712	MR-IVW	bioa_031	sarcosine	CANT1:Q8WVQ1:OID20181:v1:Cardiometabolic	CANT1:Q8WVQ1:OID20181:v1:Cardiometabolic	3	0.047318	0.0474414	0.318571	PPP	Q8WVQ1	Lotta et al.	sarcosine	HMDB0000271	ENSG00000171302	CANT1	FALSE
174715	MR-IVW	bioa_031	sarcosine	CBS:P35520:OID30200:v1:Cardiometabolic_II	CBS:P35520:OID30200:v1:Cardiometabolic_II	3	0.0191454	0.0479065	0.689421	PPP	P35520	Lotta et al.	sarcosine	HMDB0000271	ENSG00000160200	CBS	FALSE
174716	MR-IVW	bioa_031	sarcosine	CDA:P32320:OID30345:v1:Cardiometabolic_II	CDA:P32320:OID30345:v1:Cardiometabolic_II	3	0.030031	0.0837463	0.719899	PPP	P32320	Lotta et al.	sarcosine	HMDB0000271	ENSG00000158825	CDA	FALSE
174720	MR-IVW	bioa_031	sarcosine	CES1:P23141:OID20244:v1:Cardiometabolic	CES1:P23141:OID20244:v1:Cardiometabolic	3	0.057007	0.0473803	0.228908	PPP	P23141	Lotta et al.	sarcosine	HMDB0000271	ENSG00000198848	CES1	FALSE
174721	MR-IVW	bioa_031	sarcosine	CES2:O00748:OID21366:v1:Oncology	CES2:O00748:OID21366:v1:Oncology	3	-0.0514961	0.0525661	0.327262	PPP	O00748	Lotta et al.	sarcosine	HMDB0000271	ENSG00000172831	CES2	FALSE
174722	MR-IVW	bioa_031	sarcosine	CHAC2:Q8WUX2:OID21230:v1:Oncology	CHAC2:Q8WUX2:OID21230:v1:Oncology	3	0.00232604	0.0580612	0.968044	PPP	Q8WUX2	Lotta et al.	sarcosine	HMDB0000271	ENSG00000143942	CHAC2	FALSE
174725	MR-IVW	bioa_031	sarcosine	CKB:P12277:OID30400:v1:Cardiometabolic_II	CKB:P12277:OID30400:v1:Cardiometabolic_II	3	-0.0320967	0.0472793	0.497217	PPP	P12277	Lotta et al.	sarcosine	HMDB0000271	ENSG00000166165	CKB	FALSE
174727	MR-IVW	bioa_031	sarcosine	CKMT1A_CKMT1B:P12532:OID20721:v1:Inflammation	CKMT1A_CKMT1B:P12532:OID20721:v1:Inflammation	3	-0.0738778	0.0475592	0.120331	PPP	P12532	Lotta et al.	sarcosine	HMDB0000271	ENSG00000237289	CKMT1A	FALSE
174728	MR-IVW	bioa_031	sarcosine	CNDP1:Q96KN2:OID20347:v1:Cardiometabolic	CNDP1:Q96KN2:OID20347:v1:Cardiometabolic	3	0.13956	0.076547	0.0682736	PPP	Q96KN2	Lotta et al.	sarcosine	HMDB0000271	ENSG00000150656	CNDP1	FALSE
174730	MR-IVW	bioa_031	sarcosine	COMT:P21964:OID20086:v1:Cardiometabolic	COMT:P21964:OID20086:v1:Cardiometabolic	3	0.0836521	0.0856422	0.328686	PPP	P21964	Lotta et al.	sarcosine	HMDB0000271	ENSG00000093010	COMT	FALSE
174733	MR-IVW	bioa_031	sarcosine	DARS1:P14868:OID20903:v1:Neurology	DARS1:P14868:OID20903:v1:Neurology	3	0.0279473	0.0775187	0.718456	PPP	P14868	Lotta et al.	sarcosine	HMDB0000271	ENSG00000115866	DARS	FALSE
174734	MR-IVW	bioa_031	sarcosine	DBH:P09172:OID30703:v1:Inflammation_II	DBH:P09172:OID30703:v1:Inflammation_II	3	0.0703011	0.096856	0.467942	PPP	P09172	Lotta et al.	sarcosine	HMDB0000271	ENSG00000123454	DBH	FALSE
174735	MR-IVW	bioa_031	sarcosine	DGKA:P23743:OID30546:v1:Inflammation_II	DGKA:P23743:OID30546:v1:Inflammation_II	3	-0.0153105	0.0794693	0.847226	PPP	P23743	Lotta et al.	sarcosine	HMDB0000271	ENSG00000065357	DGKA	FALSE
174737	MR-IVW	bioa_031	sarcosine	DGKZ:Q13574:OID20466:v1:Inflammation	DGKZ:Q13574:OID20466:v1:Inflammation	3	-0.0179774	0.0565872	0.750718	PPP	Q13574	Lotta et al.	sarcosine	HMDB0000271	ENSG00000149091	DGKZ	FALSE
174738	MR-IVW	bioa_031	sarcosine	DHODH:Q02127:OID30137:v1:Cardiometabolic_II	DHODH:Q02127:OID30137:v1:Cardiometabolic_II	3	0.0476523	0.0480373	0.321205	PPP	Q02127	Lotta et al.	sarcosine	HMDB0000271	ENSG00000102967	DHODH	FALSE
174739	MR-IVW	bioa_031	sarcosine	DHPS:P49366:OID31357:v1:Oncology_II	DHPS:P49366:OID31357:v1:Oncology_II	3	0.0589932	0.0473823	0.213115	PPP	P49366	Lotta et al.	sarcosine	HMDB0000271	ENSG00000095059	DHPS	FALSE
174740	MR-IVW	bioa_031	sarcosine	DNM1:Q05193:OID31458:v1:Oncology_II	DNM1:Q05193:OID31458:v1:Oncology_II	3	0.0415675	0.0843495	0.622154	PPP	Q05193	Lotta et al.	sarcosine	HMDB0000271	ENSG00000106976	DNM1	FALSE
174741	MR-IVW	bioa_031	sarcosine	DNM3:Q9UQ16:OID31000:v1:Neurology_II	DNM3:Q9UQ16:OID31000:v1:Neurology_II	3	0.0374213	0.0691996	0.588664	PPP	Q9UQ16	Lotta et al.	sarcosine	HMDB0000271	ENSG00000197959	DNM3	FALSE
174742	MR-IVW	bioa_031	sarcosine	DTYMK:P23919:OID30308:v1:Cardiometabolic_II	DTYMK:P23919:OID30308:v1:Cardiometabolic_II	3	0.00260351	0.0804901	0.974196	PPP	P23919	Lotta et al.	sarcosine	HMDB0000271	ENSG00000168393	DTYMK	FALSE
174744	MR-IVW	bioa_031	sarcosine	ENOPH1:Q9UHY7:OID31349:v1:Oncology_II	ENOPH1:Q9UHY7:OID31349:v1:Oncology_II	3	0.0561642	0.0473824	0.235884	PPP	Q9UHY7	Lotta et al.	sarcosine	HMDB0000271	ENSG00000145293	ENOPH1	FALSE
174746	MR-IVW	bioa_031	sarcosine	ENPP7:Q6UWV6:OID20689:v1:Inflammation	ENPP7:Q6UWV6:OID20689:v1:Inflammation	3	0.0680891	0.050023	0.173464	PPP	Q6UWV6	Lotta et al.	sarcosine	HMDB0000271	ENSG00000182156	ENPP7	FALSE
174751	MR-IVW	bioa_031	sarcosine	ENTPD5:O75356:OID20104:v1:Cardiometabolic	ENTPD5:O75356:OID20104:v1:Cardiometabolic	3	-0.0252446	0.0479044	0.598208	PPP	O75356	Lotta et al.	sarcosine	HMDB0000271	ENSG00000187097	ENTPD5	FALSE
174753	MR-IVW	bioa_031	sarcosine	ENTPD6:O75354:OID20100:v1:Cardiometabolic	ENTPD6:O75354:OID20100:v1:Cardiometabolic	3	0.0212066	0.0479059	0.658003	PPP	O75354	Lotta et al.	sarcosine	HMDB0000271	ENSG00000197586	ENTPD6	FALSE
174757	MR-IVW	bioa_031	sarcosine	FARSA:Q9Y285:OID30887:v1:Neurology_II	FARSA:Q9Y285:OID30887:v1:Neurology_II	3	0.0216571	0.0729997	0.766716	PPP	Q9Y285	Lotta et al.	sarcosine	HMDB0000271	ENSG00000179115	FARSA	FALSE
174759	MR-IVW	bioa_031	sarcosine	FBP1:P09467:OID20227:v1:Cardiometabolic	FBP1:P09467:OID20227:v1:Cardiometabolic	3	0.054602	0.0474413	0.249758	PPP	P09467	Lotta et al.	sarcosine	HMDB0000271	ENSG00000165140	FBP1	FALSE
174763	MR-IVW	bioa_031	sarcosine	FOLH1:Q04609:OID30430:v1:Inflammation_II	FOLH1:Q04609:OID30430:v1:Inflammation_II	3	-0.00964589	0.0479511	0.840573	PPP	Q04609	Lotta et al.	sarcosine	HMDB0000271	ENSG00000086205	FOLH1	FALSE
174764	MR-IVW	bioa_031	sarcosine	GAD1:Q99259:OID31166:v1:Oncology_II	GAD1:Q99259:OID31166:v1:Oncology_II	3	0.0452675	0.0481532	0.347181	PPP	Q99259	Lotta et al.	sarcosine	HMDB0000271	ENSG00000128683	GAD1	FALSE
174765	MR-IVW	bioa_031	sarcosine	GAD2:Q05329:OID30449:v1:Inflammation_II	GAD2:Q05329:OID30449:v1:Inflammation_II	3	-0.0561158	0.0479507	0.241888	PPP	Q05329	Lotta et al.	sarcosine	HMDB0000271	ENSG00000136750	GAD2	FALSE
174766	MR-IVW	bioa_031	sarcosine	GAMT:Q14353:OID30133:v1:Cardiometabolic_II	GAMT:Q14353:OID30133:v1:Cardiometabolic_II	3	-0.00333703	0.0480373	0.944618	PPP	Q14353	Lotta et al.	sarcosine	HMDB0000271	ENSG00000130005	GAMT	FALSE
174767	MR-IVW	bioa_031	sarcosine	GAPDH:P04406:OID30600:v1:Inflammation_II	GAPDH:P04406:OID30600:v1:Inflammation_II	3	-0.0130186	0.0483519	0.787739	PPP	P04406	Lotta et al.	sarcosine	HMDB0000271	ENSG00000111640	GAPDH	FALSE
174769	MR-IVW	bioa_031	sarcosine	GART:P22102:OID31004:v1:Neurology_II	GART:P22102:OID31004:v1:Neurology_II	3	-0.0324267	0.0473128	0.493112	PPP	P22102	Lotta et al.	sarcosine	HMDB0000271	ENSG00000159131	GART	FALSE
174772	MR-IVW	bioa_031	sarcosine	GGCT:O75223:OID30304:v1:Cardiometabolic_II	GGCT:O75223:OID30304:v1:Cardiometabolic_II	3	0.0827628	0.0799953	0.300858	PPP	O75223	Lotta et al.	sarcosine	HMDB0000271	ENSG00000006625	GGCT	FALSE
174773	MR-IVW	bioa_031	sarcosine	GLA:P06280:OID30594:v1:Inflammation_II	GLA:P06280:OID30594:v1:Inflammation_II	3	0.0134895	0.0598891	0.821792	PPP	P06280	Lotta et al.	sarcosine	HMDB0000271	ENSG00000102393	GLA	FALSE
174774	MR-IVW	bioa_031	sarcosine	GMPR2:Q9P2T1:OID30623:v1:Inflammation_II	GMPR2:Q9P2T1:OID30623:v1:Inflammation_II	3	0.0932978	0.0829287	0.260574	PPP	Q9P2T1	Lotta et al.	sarcosine	HMDB0000271	ENSG00000100938	GMPR2	FALSE
174775	MR-IVW	bioa_031	sarcosine	GMPR:P36959:OID20641:v1:Inflammation	GMPR:P36959:OID20641:v1:Inflammation	3	0.0211287	0.0772925	0.784576	PPP	P36959	Lotta et al.	sarcosine	HMDB0000271	ENSG00000137198	GMPR	FALSE
174779	MR-IVW	bioa_031	sarcosine	GUK1:Q16774:OID30148:v1:Cardiometabolic_II	GUK1:Q16774:OID30148:v1:Cardiometabolic_II	3	0.0641534	0.0480373	0.181716	PPP	Q16774	Lotta et al.	sarcosine	HMDB0000271	ENSG00000143774	GUK1	FALSE
174780	MR-IVW	bioa_031	sarcosine	HARS1:P12081:OID21086:v1:Neurology	HARS1:P12081:OID21086:v1:Neurology	3	0.018125	0.0875803	0.836047	PPP	P12081	Lotta et al.	sarcosine	HMDB0000271	ENSG00000170445	HARS	FALSE
174781	MR-IVW	bioa_031	sarcosine	HDDC2:Q7Z4H3:OID31447:v1:Oncology_II	HDDC2:Q7Z4H3:OID31447:v1:Oncology_II	3	-0.0328678	0.0473682	0.487759	PPP	Q7Z4H3	Lotta et al.	sarcosine	HMDB0000271	ENSG00000111906	HDDC2	FALSE
174784	MR-IVW	bioa_031	sarcosine	HK2:P52789:OID20065:v1:Cardiometabolic	HK2:P52789:OID20065:v1:Cardiometabolic	3	0.0138395	0.0479057	0.772666	PPP	P52789	Lotta et al.	sarcosine	HMDB0000271	ENSG00000159399	HK2	FALSE
174785	MR-IVW	bioa_031	sarcosine	HMGCL:P35914:OID30214:v1:Cardiometabolic_II	HMGCL:P35914:OID30214:v1:Cardiometabolic_II	3	0.0309801	0.0832392	0.709757	PPP	P35914	Lotta et al.	sarcosine	HMDB0000271	ENSG00000117305	HMGCL	FALSE
174786	MR-IVW	bioa_031	sarcosine	HMOX1:P09601:OID20217:v1:Cardiometabolic	HMOX1:P09601:OID20217:v1:Cardiometabolic	3	-0.044154	0.04776	0.355227	PPP	P09601	Lotta et al.	sarcosine	HMDB0000271	ENSG00000100292	HMOX1	FALSE
174788	MR-IVW	bioa_031	sarcosine	HMOX2:P30519:OID20887:v1:Neurology	HMOX2:P30519:OID20887:v1:Neurology	3	-0.0145773	0.0668731	0.827442	PPP	P30519	Lotta et al.	sarcosine	HMDB0000271	ENSG00000103415	HMOX2	FALSE
174789	MR-IVW	bioa_031	sarcosine	HNMT:P50135:OID20975:v1:Neurology	HNMT:P50135:OID20975:v1:Neurology	3	-0.00902289	0.0477505	0.850125	PPP	P50135	Lotta et al.	sarcosine	HMDB0000271	ENSG00000150540	HNMT	FALSE
174791	MR-IVW	bioa_031	sarcosine	HRAS:P01112:OID31263:v1:Oncology_II	HRAS:P01112:OID31263:v1:Oncology_II	3	-0.117498	0.0666341	0.0778441	PPP	P01112	Lotta et al.	sarcosine	HMDB0000271	ENSG00000174775	HRAS	FALSE
174794	MR-IVW	bioa_031	sarcosine	IDO1:P14902:OID30230:v1:Cardiometabolic_II	IDO1:P14902:OID30230:v1:Cardiometabolic_II	3	-0.0254927	0.0479066	0.594634	PPP	P14902	Lotta et al.	sarcosine	HMDB0000271	ENSG00000131203	IDO1	FALSE
174795	MR-IVW	bioa_031	sarcosine	IDO1:P14902:OID30563:v1:Inflammation_II	IDO1:P14902:OID30563:v1:Inflammation_II	3	-0.051591	0.0479508	0.281965	PPP	P14902	Lotta et al.	sarcosine	HMDB0000271	ENSG00000131203	IDO1	FALSE
174796	MR-IVW	bioa_031	sarcosine	IDO1:P14902:OID31050:v1:Neurology_II	IDO1:P14902:OID31050:v1:Neurology_II	3	-0.0355781	0.0473146	0.452084	PPP	P14902	Lotta et al.	sarcosine	HMDB0000271	ENSG00000131203	IDO1	FALSE
174797	MR-IVW	bioa_031	sarcosine	IDO1:P14902:OID31474:v1:Oncology_II	IDO1:P14902:OID31474:v1:Oncology_II	3	-0.0397705	0.0473692	0.40114	PPP	P14902	Lotta et al.	sarcosine	HMDB0000271	ENSG00000131203	IDO1	FALSE
174800	MR-IVW	bioa_031	sarcosine	IL18R1:Q13478:OID20652:v1:Inflammation	IL18R1:Q13478:OID20652:v1:Inflammation	3	-0.017335	0.0471922	0.713374	PPP	Q13478	Lotta et al.	sarcosine	HMDB0000271	ENSG00000115604	IL18R1	FALSE
174801	MR-IVW	bioa_031	sarcosine	IL18RAP:O95256:OID20900:v1:Neurology	IL18RAP:O95256:OID20900:v1:Neurology	3	0.0494019	0.0477557	0.300916	PPP	O95256	Lotta et al.	sarcosine	HMDB0000271	ENSG00000115607	IL18RAP	FALSE
174803	MR-IVW	bioa_031	sarcosine	IL1R1:P14778:OID21116:v1:Neurology	IL1R1:P14778:OID21116:v1:Neurology	3	-0.00406083	0.0474879	0.931854	PPP	P14778	Lotta et al.	sarcosine	HMDB0000271	ENSG00000115594	IL1R1	FALSE
174806	MR-IVW	bioa_031	sarcosine	IL1RAP:Q9NPH3:OID21126:v1:Neurology	IL1RAP:Q9NPH3:OID21126:v1:Neurology	3	0.031088	0.0474451	0.512313	PPP	Q9NPH3	Lotta et al.	sarcosine	HMDB0000271	ENSG00000196083	IL1RAP	FALSE
174808	MR-IVW	bioa_031	sarcosine	IL1RL1:Q01638:OID20250:v1:Cardiometabolic	IL1RL1:Q01638:OID20250:v1:Cardiometabolic	3	0.0789714	0.0472524	0.0946689	PPP	Q01638	Lotta et al.	sarcosine	HMDB0000271	ENSG00000115602	IL1RL1	FALSE
174810	MR-IVW	bioa_031	sarcosine	IL1RL2:Q9HB29:OID20487:v1:Inflammation	IL1RL2:Q9HB29:OID20487:v1:Inflammation	3	0.0254751	0.0478737	0.594635	PPP	Q9HB29	Lotta et al.	sarcosine	HMDB0000271	ENSG00000115598	IL1RL2	FALSE
174814	MR-IVW	bioa_031	sarcosine	INPP1:P49441:OID21345:v1:Oncology	INPP1:P49441:OID21345:v1:Oncology	3	0.0193974	0.0728581	0.790058	PPP	P49441	Lotta et al.	sarcosine	HMDB0000271	ENSG00000151689	INPP1	FALSE
174815	MR-IVW	bioa_031	sarcosine	INPPL1:O15357:OID21314:v1:Oncology	INPPL1:O15357:OID21314:v1:Oncology	3	-0.015014	0.0779956	0.847352	PPP	O15357	Lotta et al.	sarcosine	HMDB0000271	ENSG00000165458	INPPL1	FALSE
174817	MR-IVW	bioa_031	sarcosine	KDM3A:Q9Y4C1:OID30426:v1:Inflammation_II	KDM3A:Q9Y4C1:OID30426:v1:Inflammation_II	3	0.00969816	0.047951	0.83972	PPP	Q9Y4C1	Lotta et al.	sarcosine	HMDB0000271	ENSG00000115548	KDM3A	FALSE
174818	MR-IVW	bioa_031	sarcosine	KHK:P50053:OID30241:v1:Cardiometabolic_II	KHK:P50053:OID30241:v1:Cardiometabolic_II	3	0.119196	0.0754254	0.114035	PPP	P50053	Lotta et al.	sarcosine	HMDB0000271	ENSG00000138030	KHK	FALSE
174822	MR-IVW	bioa_031	sarcosine	KYNU:Q16719:OID20669:v1:Inflammation	KYNU:Q16719:OID20669:v1:Inflammation	3	0.0650508	0.0649717	0.316722	PPP	Q16719	Lotta et al.	sarcosine	HMDB0000271	ENSG00000115919	KYNU	FALSE
174825	MR-IVW	bioa_031	sarcosine	LYPLA2:O95372:OID30817:v1:Neurology_II	LYPLA2:O95372:OID30817:v1:Neurology_II	3	-0.0317405	0.048034	0.508746	PPP	O95372	Lotta et al.	sarcosine	HMDB0000271	ENSG00000011009	LYPLA2	FALSE
174827	MR-IVW	bioa_031	sarcosine	MARS1:P56192:OID30658:v1:Inflammation_II	MARS1:P56192:OID30658:v1:Inflammation_II	3	0.037501	0.0856815	0.661619	PPP	P56192	Lotta et al.	sarcosine	HMDB0000271	ENSG00000166986	MARS1	FALSE
174828	MR-IVW	bioa_031	sarcosine	MGLL:Q99685:OID20711:v1:Inflammation	MGLL:Q99685:OID20711:v1:Inflammation	3	-0.0194078	0.0864864	0.822444	PPP	Q99685	Lotta et al.	sarcosine	HMDB0000271	ENSG00000074416	MGLL	FALSE
174832	MR-IVW	bioa_031	sarcosine	MSRA:Q9UJ68:OID21513:v1:Oncology	MSRA:Q9UJ68:OID21513:v1:Oncology	3	0.0121878	0.0812478	0.880759	PPP	Q9UJ68	Lotta et al.	sarcosine	HMDB0000271	ENSG00000175806	MSRA	FALSE
174835	MR-IVW	bioa_031	sarcosine	MTR:Q99707:OID30110:v1:Cardiometabolic_II	MTR:Q99707:OID30110:v1:Cardiometabolic_II	3	0.0585625	0.0480372	0.222803	PPP	Q99707	Lotta et al.	sarcosine	HMDB0000271	ENSG00000116984	MTR	FALSE
174836	MR-IVW	bioa_031	sarcosine	MVK:Q03426:OID20459:v1:Inflammation	MVK:Q03426:OID20459:v1:Inflammation	3	-0.000281034	0.0789777	0.997161	PPP	Q03426	Lotta et al.	sarcosine	HMDB0000271	ENSG00000110921	MVK	FALSE
174839	MR-IVW	bioa_031	sarcosine	NADK:O95544:OID20178:v1:Cardiometabolic	NADK:O95544:OID20178:v1:Cardiometabolic	3	0.0227141	0.0751061	0.762327	PPP	O95544	Lotta et al.	sarcosine	HMDB0000271	ENSG00000008130	NADK	FALSE
174842	MR-IVW	bioa_031	sarcosine	NAMPT:P43490:OID21227:v1:Oncology	NAMPT:P43490:OID21227:v1:Oncology	3	-0.0147524	0.0523831	0.778231	PPP	P43490	Lotta et al.	sarcosine	HMDB0000271	ENSG00000105835	NAMPT	FALSE
174843	MR-IVW	bioa_031	sarcosine	NAPRT:Q6XQN6:OID31114:v1:Neurology_II	NAPRT:Q6XQN6:OID31114:v1:Neurology_II	3	-0.0452403	0.0529855	0.393203	PPP	Q6XQN6	Lotta et al.	sarcosine	HMDB0000271	ENSG00000147813	NAPRT	FALSE
174844	MR-IVW	bioa_031	sarcosine	NARS1:O43776:OID31035:v1:Neurology_II	NARS1:O43776:OID31035:v1:Neurology_II	3	0.0599555	0.08386	0.474641	PPP	O43776	Lotta et al.	sarcosine	HMDB0000271	ENSG00000134440	NARS1	FALSE
174847	MR-IVW	bioa_031	sarcosine	NME1:P15531:OID30451:v1:Inflammation_II	NME1:P15531:OID30451:v1:Inflammation_II	3	-0.0781428	0.0479498	0.103169	PPP	P15531	Lotta et al.	sarcosine	HMDB0000271	ENSG00000239672	NME1	FALSE
174848	MR-IVW	bioa_031	sarcosine	NME3:Q13232:OID20789:v1:Inflammation	NME3:Q13232:OID20789:v1:Inflammation	3	-0.026667	0.0474254	0.573916	PPP	Q13232	Lotta et al.	sarcosine	HMDB0000271	ENSG00000103024	NME3	FALSE
174849	MR-IVW	bioa_031	sarcosine	NOS1:P29475:OID20863:v1:Neurology	NOS1:P29475:OID20863:v1:Neurology	3	0.0413119	0.0479935	0.389359	PPP	P29475	Lotta et al.	sarcosine	HMDB0000271	ENSG00000089250	NOS1	FALSE
174850	MR-IVW	bioa_031	sarcosine	NOS2:P35228:OID30087:v1:Cardiometabolic_II	NOS2:P35228:OID30087:v1:Cardiometabolic_II	3	0.0209284	0.0480377	0.663079	PPP	P35228	Lotta et al.	sarcosine	HMDB0000271	ENSG00000007171	NOS2	FALSE
174851	MR-IVW	bioa_031	sarcosine	NOS3:P29474:OID20834:v1:Neurology	NOS3:P29474:OID20834:v1:Neurology	3	-0.0228982	0.0479938	0.633286	PPP	P29474	Lotta et al.	sarcosine	HMDB0000271	ENSG00000164867	NOS3	FALSE
174852	MR-IVW	bioa_031	sarcosine	NPL:Q9BXD5:OID30329:v1:Cardiometabolic_II	NPL:Q9BXD5:OID30329:v1:Cardiometabolic_II	3	-0.0519775	0.0472657	0.271468	PPP	Q9BXD5	Lotta et al.	sarcosine	HMDB0000271	ENSG00000135838	NPL	FALSE
174856	MR-IVW	bioa_031	sarcosine	OPLAH:O14841:OID30201:v1:Cardiometabolic_II	OPLAH:O14841:OID30201:v1:Cardiometabolic_II	3	0.0430277	0.0728527	0.55478	PPP	O14841	Lotta et al.	sarcosine	HMDB0000271	ENSG00000178814	OPLAH	FALSE
174857	MR-IVW	bioa_031	sarcosine	OXCT1:P55809:OID30227:v1:Cardiometabolic_II	OXCT1:P55809:OID30227:v1:Cardiometabolic_II	3	0.0796127	0.084176	0.344257	PPP	P55809	Lotta et al.	sarcosine	HMDB0000271	ENSG00000083720	OXCT1	FALSE
174861	MR-IVW	bioa_031	sarcosine	PAFAH1B3:Q15102:OID30998:v1:Neurology_II	PAFAH1B3:Q15102:OID30998:v1:Neurology_II	3	0.0344084	0.0473141	0.467083	PPP	Q15102	Lotta et al.	sarcosine	HMDB0000271	ENSG00000079462	PAFAH1B3	FALSE
174863	MR-IVW	bioa_031	sarcosine	PAM:P19021:OID20291:v1:Cardiometabolic	PAM:P19021:OID20291:v1:Cardiometabolic	3	-0.00181911	0.0472964	0.969319	PPP	P19021	Lotta et al.	sarcosine	HMDB0000271	ENSG00000145730	PAM	FALSE
174866	MR-IVW	bioa_031	sarcosine	PCYT2:Q99447:OID31519:v1:Oncology_II	PCYT2:Q99447:OID31519:v1:Oncology_II	3	0.0723451	0.0856775	0.398452	PPP	Q99447	Lotta et al.	sarcosine	HMDB0000271	ENSG00000185813	PCYT2	FALSE
174869	MR-IVW	bioa_031	sarcosine	PHOSPHO1:Q8TCT1:OID20922:v1:Neurology	PHOSPHO1:Q8TCT1:OID20922:v1:Neurology	3	0.0351501	0.0476236	0.460465	PPP	Q8TCT1	Lotta et al.	sarcosine	HMDB0000271	ENSG00000173868	PHOSPHO1	FALSE
174870	MR-IVW	bioa_031	sarcosine	PHYKPL:Q8IUZ5:OID30634:v1:Inflammation_II	PHYKPL:Q8IUZ5:OID30634:v1:Inflammation_II	3	-0.00105748	0.0690852	0.987787	PPP	Q8IUZ5	Lotta et al.	sarcosine	HMDB0000271	ENSG00000175309	PHYKPL	FALSE
174873	MR-IVW	bioa_031	sarcosine	PKLR:P30613:OID20682:v1:Inflammation	PKLR:P30613:OID20682:v1:Inflammation	3	-0.00552938	0.0629942	0.930055	PPP	P30613	Lotta et al.	sarcosine	HMDB0000271	ENSG00000143627	PKLR	FALSE
174874	MR-IVW	bioa_031	sarcosine	PLA2G7:Q13093:OID21105:v1:Neurology	PLA2G7:Q13093:OID21105:v1:Neurology	3	0.027761	0.0474452	0.558469	PPP	Q13093	Lotta et al.	sarcosine	HMDB0000271	ENSG00000146070	PLA2G7	FALSE
174878	MR-IVW	bioa_031	sarcosine	PMVK:Q15126:OID20850:v1:Neurology	PMVK:Q15126:OID20850:v1:Neurology	3	0.0413797	0.0883441	0.639504	PPP	Q15126	Lotta et al.	sarcosine	HMDB0000271	ENSG00000163344	PMVK	FALSE
174881	MR-IVW	bioa_031	sarcosine	PPT1:P50897:OID30947:v1:Neurology_II	PPT1:P50897:OID30947:v1:Neurology_II	3	-0.129961	0.0479203	0.00668722	PPP	P50897	Lotta et al.	sarcosine	HMDB0000271	ENSG00000131238	PPT1	FALSE
174883	MR-IVW	bioa_031	sarcosine	RAB10:P61026:OID30357:v1:Cardiometabolic_II	RAB10:P61026:OID30357:v1:Cardiometabolic_II	3	-0.0270871	0.0816023	0.739934	PPP	P61026	Lotta et al.	sarcosine	HMDB0000271	ENSG00000084733	RAB10	FALSE
174886	MR-IVW	bioa_031	sarcosine	RAB27B:O00194:OID30354:v1:Cardiometabolic_II	RAB27B:O00194:OID30354:v1:Cardiometabolic_II	3	0.00807787	0.0846437	0.92397	PPP	O00194	Lotta et al.	sarcosine	HMDB0000271	ENSG00000041353	RAB27B	FALSE
174887	MR-IVW	bioa_031	sarcosine	RAB2B:Q8WUD1:OID31362:v1:Oncology_II	RAB2B:Q8WUD1:OID31362:v1:Oncology_II	3	0.108317	0.087308	0.214744	PPP	Q8WUD1	Lotta et al.	sarcosine	HMDB0000271	ENSG00000129472	RAB2B	FALSE
174888	MR-IVW	bioa_031	sarcosine	RAB6B:Q9NRW1:OID20817:v1:Neurology	RAB6B:Q9NRW1:OID20817:v1:Neurology	3	-0.0958578	0.0479932	0.0457902	PPP	Q9NRW1	Lotta et al.	sarcosine	HMDB0000271	ENSG00000154917	RAB6B	FALSE
174890	MR-IVW	bioa_031	sarcosine	RAC3:P60763:OID30958:v1:Neurology_II	RAC3:P60763:OID30958:v1:Neurology_II	3	0.017166	0.0479246	0.720204	PPP	P60763	Lotta et al.	sarcosine	HMDB0000271	ENSG00000169750	RAC3	FALSE
174891	MR-IVW	bioa_031	sarcosine	RALB:P11234:OID30567:v1:Inflammation_II	RALB:P11234:OID30567:v1:Inflammation_II	3	-0.015076	0.047951	0.753214	PPP	P11234	Lotta et al.	sarcosine	HMDB0000271	ENSG00000144118	RALB	FALSE
174892	MR-IVW	bioa_031	sarcosine	RAP1A:P62834:OID30452:v1:Inflammation_II	RAP1A:P62834:OID30452:v1:Inflammation_II	3	0.0266575	0.0535513	0.61863	PPP	P62834	Lotta et al.	sarcosine	HMDB0000271	ENSG00000116473	RAP1A	FALSE
174894	MR-IVW	bioa_031	sarcosine	RBKS:Q9H477:OID20986:v1:Neurology	RBKS:Q9H477:OID20986:v1:Neurology	3	0.00422223	0.0480211	0.929937	PPP	Q9H477	Lotta et al.	sarcosine	HMDB0000271	ENSG00000171174	RBKS	FALSE
174900	MR-IVW	bioa_031	sarcosine	SAT1:P21673:OID30111:v1:Cardiometabolic_II	SAT1:P21673:OID30111:v1:Cardiometabolic_II	3	0.0104022	0.0480378	0.828565	PPP	P21673	Lotta et al.	sarcosine	HMDB0000271	ENSG00000130066	SAT1	FALSE
174902	MR-IVW	bioa_031	sarcosine	SAT2:Q96F10:OID31306:v1:Oncology_II	SAT2:Q96F10:OID31306:v1:Oncology_II	3	0.101211	0.0608303	0.0961491	PPP	Q96F10	Lotta et al.	sarcosine	HMDB0000271	ENSG00000141504	SAT2	FALSE
174903	MR-IVW	bioa_031	sarcosine	SCLY:Q96I15:OID21425:v1:Oncology	SCLY:Q96I15:OID21425:v1:Oncology	3	0.0902514	0.0597058	0.130635	PPP	Q96I15	Lotta et al.	sarcosine	HMDB0000271	ENSG00000132330	SCLY	FALSE
174904	MR-IVW	bioa_031	sarcosine	SDHB:P21912:OID31436:v1:Oncology_II	SDHB:P21912:OID31436:v1:Oncology_II	3	0.0319395	0.0702575	0.649392	PPP	P21912	Lotta et al.	sarcosine	HMDB0000271	ENSG00000117118	SDHB	FALSE
174908	MR-IVW	bioa_031	sarcosine	SETMAR:Q53H47:OID20948:v1:Neurology	SETMAR:Q53H47:OID20948:v1:Neurology	3	-0.0545769	0.0477146	0.252698	PPP	Q53H47	Lotta et al.	sarcosine	HMDB0000271	ENSG00000170364	SETMAR	FALSE
174909	MR-IVW	bioa_031	sarcosine	SHMT1:P34896:OID20714:v1:Inflammation	SHMT1:P34896:OID20714:v1:Inflammation	3	0.0743353	0.0822132	0.365902	PPP	P34896	Lotta et al.	sarcosine	HMDB0000271	ENSG00000176974	SHMT1	FALSE
174910	MR-IVW	bioa_031	sarcosine	SIRT1:Q96EB6:OID30439:v1:Inflammation_II	SIRT1:Q96EB6:OID30439:v1:Inflammation_II	3	0.0323403	0.0479505	0.500023	PPP	Q96EB6	Lotta et al.	sarcosine	HMDB0000271	ENSG00000096717	SIRT1	FALSE
174912	MR-IVW	bioa_031	sarcosine	SIRT2:Q8IXJ6:OID21375:v1:Oncology	SIRT2:Q8IXJ6:OID21375:v1:Oncology	3	-0.00930159	0.0848711	0.912729	PPP	Q8IXJ6	Lotta et al.	sarcosine	HMDB0000271	ENSG00000068903	SIRT2	FALSE
174915	MR-IVW	bioa_031	sarcosine	SLC16A1:P53985:OID20799:v1:Neurology	SLC16A1:P53985:OID20799:v1:Neurology	3	-0.01989	0.047994	0.678562	PPP	P53985	Lotta et al.	sarcosine	HMDB0000271	ENSG00000155380	SLC16A1	FALSE
174916	MR-IVW	bioa_031	sarcosine	SLC1A4:P43007:OID30926:v1:Neurology_II	SLC1A4:P43007:OID30926:v1:Neurology_II	3	0.0294156	0.0605573	0.627145	PPP	P43007	Lotta et al.	sarcosine	HMDB0000271	ENSG00000115902	SLC1A4	FALSE
174919	MR-IVW	bioa_031	sarcosine	SMPD3:Q9NY59:OID30477:v1:Inflammation_II	SMPD3:Q9NY59:OID30477:v1:Inflammation_II	3	-0.00195091	0.0479509	0.967546	PPP	Q9NY59	Lotta et al.	sarcosine	HMDB0000271	ENSG00000103056	SMPD3	FALSE
174920	MR-IVW	bioa_031	sarcosine	SMS:P52788:OID30853:v1:Neurology_II	SMS:P52788:OID30853:v1:Neurology_II	3	-0.0174072	0.0763768	0.819715	PPP	P52788	Lotta et al.	sarcosine	HMDB0000271	ENSG00000102172	SMS	FALSE
174924	MR-IVW	bioa_031	sarcosine	SPTLC1:O15269:OID31086:v1:Neurology_II	SPTLC1:O15269:OID31086:v1:Neurology_II	3	0.0120361	0.0581937	0.836144	PPP	O15269	Lotta et al.	sarcosine	HMDB0000271	ENSG00000090054	SPTLC1	FALSE
174926	MR-IVW	bioa_031	sarcosine	SULT1A1:P50225:OID21031:v1:Neurology	SULT1A1:P50225:OID21031:v1:Neurology	3	0.0391368	0.0834718	0.639168	PPP	P50225	Lotta et al.	sarcosine	HMDB0000271	ENSG00000196502	SULT1A1	FALSE
174928	MR-IVW	bioa_031	sarcosine	SUOX:P51687:OID31031:v1:Neurology_II	SUOX:P51687:OID31031:v1:Neurology_II	3	0.0452051	0.0700723	0.518849	PPP	P51687	Lotta et al.	sarcosine	HMDB0000271	ENSG00000139531	SUOX	FALSE
174929	MR-IVW	bioa_031	sarcosine	TARS1:P26639:OID31343:v1:Oncology_II	TARS1:P26639:OID31343:v1:Oncology_II	3	0.0170393	0.0678122	0.801604	PPP	P26639	Lotta et al.	sarcosine	HMDB0000271	ENSG00000113407	TARS	FALSE
174930	MR-IVW	bioa_031	sarcosine	TDO2:P48775:OID30910:v1:Neurology_II	TDO2:P48775:OID30910:v1:Neurology_II	3	-0.0680866	0.0648336	0.293638	PPP	P48775	Lotta et al.	sarcosine	HMDB0000271	ENSG00000151790	TDO2	FALSE
174931	MR-IVW	bioa_031	sarcosine	THTPA:Q9BU02:OID31375:v1:Oncology_II	THTPA:Q9BU02:OID31375:v1:Oncology_II	3	0.123144	0.0829561	0.137689	PPP	Q9BU02	Lotta et al.	sarcosine	HMDB0000271	ENSG00000259431	THTPA	FALSE
174933	MR-IVW	bioa_031	sarcosine	TIGAR:Q9NQ88:OID20894:v1:Neurology	TIGAR:Q9NQ88:OID20894:v1:Neurology	3	0.035451	0.0660558	0.591487	PPP	Q9NQ88	Lotta et al.	sarcosine	HMDB0000271	ENSG00000078237	TIGAR	FALSE
174935	MR-IVW	bioa_031	sarcosine	TK1:P04183:OID31294:v1:Oncology_II	TK1:P04183:OID31294:v1:Oncology_II	3	-0.0400762	0.0476955	0.400768	PPP	P04183	Lotta et al.	sarcosine	HMDB0000271	ENSG00000167900	TK1	FALSE
174937	MR-IVW	bioa_031	sarcosine	TPK1:Q9H3S4:OID30338:v1:Cardiometabolic_II	TPK1:Q9H3S4:OID30338:v1:Cardiometabolic_II	3	-0.023984	0.047266	0.611857	PPP	Q9H3S4	Lotta et al.	sarcosine	HMDB0000271	ENSG00000196511	TPK1	FALSE
174938	MR-IVW	bioa_031	sarcosine	TREH:O43280:OID30388:v1:Cardiometabolic_II	TREH:O43280:OID30388:v1:Cardiometabolic_II	3	0.116981	0.0472788	0.0133504	PPP	O43280	Lotta et al.	sarcosine	HMDB0000271	ENSG00000118094	TREH	FALSE
174939	MR-IVW	bioa_031	sarcosine	TYMP:P19971:OID20234:v1:Cardiometabolic	TYMP:P19971:OID20234:v1:Cardiometabolic	3	0.107775	0.0838938	0.198913	PPP	P19971	Lotta et al.	sarcosine	HMDB0000271	ENSG00000025708	TYMP	FALSE
174941	MR-IVW	bioa_031	sarcosine	UPB1:Q9UBR1:OID30352:v1:Cardiometabolic_II	UPB1:Q9UBR1:OID30352:v1:Cardiometabolic_II	3	0.0803308	0.0477179	0.0922879	PPP	Q9UBR1	Lotta et al.	sarcosine	HMDB0000271	ENSG00000100024	UPB1	FALSE
174943	MR-IVW	bioa_031	sarcosine	VNN1:O95497:OID30711:v1:Inflammation_II	VNN1:O95497:OID30711:v1:Inflammation_II	3	0.0482232	0.047236	0.307303	PPP	O95497	Lotta et al.	sarcosine	HMDB0000271	ENSG00000112299	VNN1	FALSE
174944	MR-IVW	bioa_031	sarcosine	VNN2:O95498:OID21310:v1:Oncology	VNN2:O95498:OID21310:v1:Oncology	3	0.0172384	0.0475547	0.716981	PPP	O95498	Lotta et al.	sarcosine	HMDB0000271	ENSG00000112303	VNN2	FALSE
174945	MR-IVW	bioa_031	sarcosine	WARS:P23381:OID21084:v1:Neurology	WARS:P23381:OID21084:v1:Neurology	3	-0.0654262	0.0494957	0.186216	PPP	P23381	Lotta et al.	sarcosine	HMDB0000271	ENSG00000140105	WARS	FALSE
174946	MR-IVW	bioa_031	sarcosine	YARS1:P54577:OID31494:v1:Oncology_II	YARS1:P54577:OID31494:v1:Oncology_II	3	0.016646	0.0885907	0.850957	PPP	P54577	Lotta et al.	sarcosine	HMDB0000271	ENSG00000134684	YARS	FALSE
174947	MR-IVW	bioa_033	spermidine	10024_44_HOGA1_HOGA1	10024_44_HOGA1_HOGA1	2	0.0426812	0.0370507	0.249335	DeCODE	Q86XE5	Lotta et al.	spermidine	HMDB0001257	ENSG00000241935	HOGA1	FALSE
174948	MR-IVW	bioa_033	spermidine	10086_39_CBS_CBS	10086_39_CBS_CBS	2	-0.0679912	0.0358766	0.0580737	DeCODE	P35520	Lotta et al.	spermidine	HMDB0001257	ENSG00000160200	CBS	FALSE
174949	MR-IVW	bioa_033	spermidine	10531_18_NRAS_RASN	10531_18_NRAS_RASN	2	0.0547233	0.0490241	0.264314	DeCODE	P01111	Lotta et al.	spermidine	HMDB0001257	ENSG00000213281	NRAS	FALSE
174950	MR-IVW	bioa_033	spermidine	10612_18_PLOD3_PLOD3	10612_18_PLOD3_PLOD3	2	0.0203979	0.0477167	0.66903	DeCODE	O60568	Lotta et al.	spermidine	HMDB0001257	ENSG00000106397	PLOD3	FALSE
174951	MR-IVW	bioa_033	spermidine	11098_1_PDXK_PDXK	11098_1_PDXK_PDXK	2	0.102219	0.0344237	0.00298353	DeCODE	O00764	Lotta et al.	spermidine	HMDB0001257	ENSG00000160209	PDXK	FALSE
174952	MR-IVW	bioa_033	spermidine	11241_8_ASL_ARLY	11241_8_ASL_ARLY	2	-0.0237554	0.0435394	0.585336	DeCODE	P04424	Lotta et al.	spermidine	HMDB0001257	ENSG00000126522	ASL	FALSE
174953	MR-IVW	bioa_033	spermidine	11247_20_NAGS_NAGS	11247_20_NAGS_NAGS	2	-0.010988	0.0399934	0.783511	DeCODE	Q8N159	Lotta et al.	spermidine	HMDB0001257	ENSG00000161653	NAGS	FALSE
174954	MR-IVW	bioa_033	spermidine	11280_6_GAD1_DCE1	11280_6_GAD1_DCE1	2	0.022093	0.0344256	0.521028	DeCODE	Q99259	Lotta et al.	spermidine	HMDB0001257	ENSG00000128683	GAD1	FALSE
174955	MR-IVW	bioa_033	spermidine	11348_132_P4HA2_P4HA2	11348_132_P4HA2_P4HA2	2	-0.0527258	0.0344245	0.125612	DeCODE	O15460	Lotta et al.	spermidine	HMDB0001257	ENSG00000072682	P4HA2	FALSE
174956	MR-IVW	bioa_033	spermidine	11361_73_TYMP_TP	11361_73_TYMP_TP	2	-0.0345997	0.0344247	0.314858	DeCODE	P19971	Lotta et al.	spermidine	HMDB0001257	ENSG00000025708	TYMP	FALSE
174957	MR-IVW	bioa_033	spermidine	11368_32_AK2_KAD2	11368_32_AK2_KAD2	2	-0.0314871	0.0344207	0.360311	DeCODE	P54819	Lotta et al.	spermidine	HMDB0001257	ENSG00000004455	AK2	FALSE
174958	MR-IVW	bioa_033	spermidine	11377_19_ADH7_ADH7	11377_19_ADH7_ADH7	2	0.00310018	0.0344256	0.928244	DeCODE	P40394	Lotta et al.	spermidine	HMDB0001257	ENSG00000196344	ADH7	FALSE
174959	MR-IVW	bioa_033	spermidine	11381_56_PRPS1_PRPS1	11381_56_PRPS1_PRPS1	2	-0.00150226	0.0364096	0.967089	DeCODE	P60891	Lotta et al.	spermidine	HMDB0001257	ENSG00000147224	PRPS1	FALSE
174960	MR-IVW	bioa_033	spermidine	11382_5_BLVRA_BIEA	11382_5_BLVRA_BIEA	2	-0.0516161	0.0344232	0.133756	DeCODE	P53004	Lotta et al.	spermidine	HMDB0001257	ENSG00000106605	BLVRA	FALSE
174961	MR-IVW	bioa_033	spermidine	11391_69_MVK_MVK	11391_69_MVK_MVK	2	-0.0094944	0.0367378	0.79607	DeCODE	Q03426	Lotta et al.	spermidine	HMDB0001257	ENSG00000110921	MVK	FALSE
174962	MR-IVW	bioa_033	spermidine	11402_17_KMT2C_KMT2C	11402_17_KMT2C_KMT2C	2	0.0488514	0.0439617	0.266471	DeCODE	Q8NEZ4	Lotta et al.	spermidine	HMDB0001257	ENSG00000055609	KMT2C	FALSE
174963	MR-IVW	bioa_033	spermidine	11424_4_FAH_FAAA	11424_4_FAH_FAAA	2	-0.0136419	0.0344252	0.6919	DeCODE	P16930	Lotta et al.	spermidine	HMDB0001257	ENSG00000103876	FAH	FALSE
174964	MR-IVW	bioa_033	spermidine	11441_11_PYGL_PYGL	11441_11_PYGL_PYGL	2	-0.0453815	0.0344229	0.187385	DeCODE	P06737	Lotta et al.	spermidine	HMDB0001257	ENSG00000100504	PYGL	FALSE
174965	MR-IVW	bioa_033	spermidine	11448_34_GALK1_GALK1	11448_34_GALK1_GALK1	2	-0.0472168	0.0344221	0.170157	DeCODE	P51570	Lotta et al.	spermidine	HMDB0001257	ENSG00000108479	GALK1	FALSE
174966	MR-IVW	bioa_033	spermidine	11572_4_DNM2_DYN2	11572_4_DNM2_DYN2	2	-0.151956	0.034417	1.00946e-05	DeCODE	P50570	Lotta et al.	spermidine	HMDB0001257	ENSG00000079805	DNM2	FALSE
174967	MR-IVW	bioa_033	spermidine	11645_9_P4HA1_P4HA1	11645_9_P4HA1_P4HA1	2	0.0115692	0.0344257	0.736823	DeCODE	P13674	Lotta et al.	spermidine	HMDB0001257	ENSG00000122884	P4HA1	FALSE
174968	MR-IVW	bioa_033	spermidine	11653_69_SLC6A9_SC6A9	11653_69_SLC6A9_SC6A9	2	-0.0271115	0.0344252	0.430962	DeCODE	P48067	Lotta et al.	spermidine	HMDB0001257	ENSG00000196517	SLC6A9	FALSE
174969	MR-IVW	bioa_033	spermidine	11709_29_CPT1B_CPT1B	11709_29_CPT1B_CPT1B	2	-0.0489469	0.0344244	0.155065	DeCODE	Q92523	Lotta et al.	spermidine	HMDB0001257	ENSG00000205560	CPT1B	FALSE
174970	MR-IVW	bioa_033	spermidine	12018_84_TPK1_TPK1	12018_84_TPK1_TPK1	2	-0.0326771	0.0344252	0.342508	DeCODE	Q9H3S4	Lotta et al.	spermidine	HMDB0001257	ENSG00000196511	TPK1	FALSE
174971	MR-IVW	bioa_033	spermidine	12334_25_SHMT1_cSHMT	12334_25_SHMT1_cSHMT	2	-0.0789418	0.0358738	0.0277686	DeCODE	P34896	Lotta et al.	spermidine	HMDB0001257	ENSG00000176974	SHMT1	FALSE
174972	MR-IVW	bioa_033	spermidine	12340_17_AARS_SYAC	12340_17_AARS_SYAC	2	-0.0608669	0.0363096	0.0936733	DeCODE	P49588	Lotta et al.	spermidine	HMDB0001257	ENSG00000090861	AARS	FALSE
174973	MR-IVW	bioa_033	spermidine	12348_46_SARS2_SYSM	12348_46_SARS2_SYSM	2	-0.00802712	0.0459142	0.861214	DeCODE	Q9NP81	Lotta et al.	spermidine	HMDB0001257	ENSG00000104835	SARS2	FALSE
174974	MR-IVW	bioa_033	spermidine	12374_8_PAFAH1B3_PA1B3	12374_8_PAFAH1B3_PA1B3	2	0.00927191	0.0387321	0.810806	DeCODE	Q15102	Lotta et al.	spermidine	HMDB0001257	ENSG00000079462	PAFAH1B3	FALSE
174975	MR-IVW	bioa_033	spermidine	12395_86_DARS2_SYDM	12395_86_DARS2_SYDM	2	0.0185561	0.0344257	0.589873	DeCODE	Q6PI48	Lotta et al.	spermidine	HMDB0001257	ENSG00000117593	DARS2	FALSE
174976	MR-IVW	bioa_033	spermidine	12422_143_ALOX15B_LX15B	12422_143_ALOX15B_LX15B	2	0.0677046	0.0344246	0.0492121	DeCODE	O15296	Lotta et al.	spermidine	HMDB0001257	ENSG00000179593	ALOX15B	FALSE
174977	MR-IVW	bioa_033	spermidine	12425_104_ARF6_ARF6	12425_104_ARF6_ARF6	2	-0.0198758	0.0344245	0.563687	DeCODE	P62330	Lotta et al.	spermidine	HMDB0001257	ENSG00000165527	ARF6	FALSE
174978	MR-IVW	bioa_033	spermidine	12428_2_LYPLAL1_LYPL1	12428_2_LYPLAL1_LYPL1	2	-0.0628277	0.0344232	0.0679776	DeCODE	Q5VWZ2	Lotta et al.	spermidine	HMDB0001257	ENSG00000143353	LYPLAL1	FALSE
174979	MR-IVW	bioa_033	spermidine	12450_42_PMVK_PMVK	12450_42_PMVK_PMVK	2	-0.0138322	0.0344252	0.687827	DeCODE	Q15126	Lotta et al.	spermidine	HMDB0001257	ENSG00000163344	PMVK	FALSE
174980	MR-IVW	bioa_033	spermidine	12462_20_SETMAR_SETMR	12462_20_SETMAR_SETMR	2	0.0463773	0.0344252	0.177919	DeCODE	Q53H47	Lotta et al.	spermidine	HMDB0001257	ENSG00000170364	SETMAR	FALSE
174981	MR-IVW	bioa_033	spermidine	12476_50_TIGAR_TIGAR	12476_50_TIGAR_TIGAR	2	0.0639202	0.0344241	0.0633334	DeCODE	Q9NQ88	Lotta et al.	spermidine	HMDB0001257	ENSG00000078237	TIGAR	FALSE
174982	MR-IVW	bioa_033	spermidine	12507_16_ITPKC_IP3KC	12507_16_ITPKC_IP3KC	2	0.0165147	0.0344256	0.631425	DeCODE	Q96DU7	Lotta et al.	spermidine	HMDB0001257	ENSG00000086544	ITPKC	FALSE
174983	MR-IVW	bioa_033	spermidine	12515_45_UCK2_UCK2	12515_45_UCK2_UCK2	2	-0.0418401	0.0344246	0.224209	DeCODE	Q9BZX2	Lotta et al.	spermidine	HMDB0001257	ENSG00000143179	UCK2	FALSE
174984	MR-IVW	bioa_033	spermidine	12524_18_SAT2_SAT2	12524_18_SAT2_SAT2	2	0.0101616	0.0344254	0.767857	DeCODE	Q96F10	Lotta et al.	spermidine	HMDB0001257	ENSG00000141504	SAT2	FALSE
174985	MR-IVW	bioa_033	spermidine	12581_39_IMPA2_IMPA2	12581_39_IMPA2_IMPA2	2	-0.0142545	0.0344255	0.678824	DeCODE	O14732	Lotta et al.	spermidine	HMDB0001257	ENSG00000141401	IMPA2	FALSE
174986	MR-IVW	bioa_033	spermidine	12632_14_NAT1_ARY1	12632_14_NAT1_ARY1	2	0.000382355	0.0344256	0.991138	DeCODE	P18440	Lotta et al.	spermidine	HMDB0001257	ENSG00000171428	NAT1	FALSE
174987	MR-IVW	bioa_033	spermidine	12636_113_SMYD2_SMYD2	12636_113_SMYD2_SMYD2	2	-0.0161014	0.0344255	0.639986	DeCODE	Q9NRG4	Lotta et al.	spermidine	HMDB0001257	ENSG00000143499	SMYD2	FALSE
174988	MR-IVW	bioa_033	spermidine	12637_7_CRAT_CACP	12637_7_CRAT_CACP	2	-0.034684	0.0486448	0.475843	DeCODE	P43155	Lotta et al.	spermidine	HMDB0001257	ENSG00000095321	CRAT	FALSE
174989	MR-IVW	bioa_033	spermidine	12641_3_INPP5B_I5P2	12641_3_INPP5B_I5P2	2	-0.122602	0.0344203	0.000368167	DeCODE	P32019	Lotta et al.	spermidine	HMDB0001257	ENSG00000204084	INPP5B	FALSE
174990	MR-IVW	bioa_033	spermidine	12644_63_ADSS_PURA2	12644_63_ADSS_PURA2	2	0.0338151	0.0344254	0.325966	DeCODE	P30520	Lotta et al.	spermidine	HMDB0001257	ENSG00000035687	ADSS	FALSE
174991	MR-IVW	bioa_033	spermidine	12647_52_SETD2_SETD2	12647_52_SETD2_SETD2	2	-0.018503	0.0344256	0.590939	DeCODE	Q9BYW2	Lotta et al.	spermidine	HMDB0001257	ENSG00000181555	SETD2	FALSE
174992	MR-IVW	bioa_033	spermidine	12658_72_PANK3_PANK3	12658_72_PANK3_PANK3	2	-0.0463034	0.0344241	0.178597	DeCODE	Q9H999	Lotta et al.	spermidine	HMDB0001257	ENSG00000120137	PANK3	FALSE
174993	MR-IVW	bioa_033	spermidine	12667_2_GDA_GUAD	12667_2_GDA_GUAD	2	0.000447104	0.0344257	0.989638	DeCODE	Q9Y2T3	Lotta et al.	spermidine	HMDB0001257	ENSG00000119125	GDA	FALSE
174994	MR-IVW	bioa_033	spermidine	12675_14_DARS_SYDC	12675_14_DARS_SYDC	2	-0.06935	0.0456932	0.129082	DeCODE	P14868	Lotta et al.	spermidine	HMDB0001257	ENSG00000115866	DARS	FALSE
174995	MR-IVW	bioa_033	spermidine	12686_15_MPST_THTM	12686_15_MPST_THTM	2	-0.0634002	0.036771	0.084674	DeCODE	P25325	Lotta et al.	spermidine	HMDB0001257	ENSG00000128309	MPST	FALSE
174996	MR-IVW	bioa_033	spermidine	12691_44_SHMT2_GLYM	12691_44_SHMT2_GLYM	2	-0.0201752	0.0491348	0.681359	DeCODE	P34897	Lotta et al.	spermidine	HMDB0001257	ENSG00000182199	SHMT2	FALSE
174997	MR-IVW	bioa_033	spermidine	12692_56_DOT1L_DOT1L	12692_56_DOT1L_DOT1L	2	-0.043747	0.0344249	0.203801	DeCODE	Q8TEK3	Lotta et al.	spermidine	HMDB0001257	ENSG00000104885	DOT1L	FALSE
174998	MR-IVW	bioa_033	spermidine	12697_30_PIP4K2A_PI42A	12697_30_PIP4K2A_PI42A	2	-0.13328	0.0344183	0.000107784	DeCODE	P48426	Lotta et al.	spermidine	HMDB0001257	ENSG00000150867	PIP4K2A	FALSE
174999	MR-IVW	bioa_033	spermidine	12700_9_ACLY_ACLY	12700_9_ACLY_ACLY	2	-0.0208616	0.0344253	0.544517	DeCODE	P53396	Lotta et al.	spermidine	HMDB0001257	ENSG00000131473	ACLY	FALSE
175000	MR-IVW	bioa_033	spermidine	12786_61_GPCPD1_GDE5	12786_61_GPCPD1_GDE5	2	-0.0230161	0.0443329	0.603646	DeCODE	Q9NPB8	Lotta et al.	spermidine	HMDB0001257	ENSG00000125772	GPCPD1	FALSE
175001	MR-IVW	bioa_033	spermidine	12812_25_ACYP2_ACYP2	12812_25_ACYP2_ACYP2	2	-0.0803453	0.0344205	0.0195837	DeCODE	P14621	Lotta et al.	spermidine	HMDB0001257	ENSG00000170634	ACYP2	FALSE
175002	MR-IVW	bioa_033	spermidine	12815_9_IARS_SYIC	12815_9_IARS_SYIC	2	-0.0132714	0.0344257	0.699861	DeCODE	P41252	Lotta et al.	spermidine	HMDB0001257	ENSG00000196305	IARS	FALSE
175003	MR-IVW	bioa_033	spermidine	12818_159_SLC14A2_UT2	12818_159_SLC14A2_UT2	2	-0.0759906	0.0344206	0.0272649	DeCODE	Q15849	Lotta et al.	spermidine	HMDB0001257	ENSG00000132874	SLC14A2	FALSE
175004	MR-IVW	bioa_033	spermidine	12881_17_RDH16_RDH16	12881_17_RDH16_RDH16	2	-0.00742262	0.0447681	0.868313	DeCODE	O75452	Lotta et al.	spermidine	HMDB0001257	ENSG00000139547	RDH16	FALSE
175005	MR-IVW	bioa_033	spermidine	12895_28_DGKB_DGKB	12895_28_DGKB_DGKB	2	0.0103819	0.0344255	0.762975	DeCODE	Q9Y6T7	Lotta et al.	spermidine	HMDB0001257	ENSG00000136267	DGKB	FALSE
175006	MR-IVW	bioa_033	spermidine	12960_9_GCK_HXK4	12960_9_GCK_HXK4	2	-0.00969101	0.0344254	0.778321	DeCODE	P35557	Lotta et al.	spermidine	HMDB0001257	ENSG00000106633	GCK	FALSE
175007	MR-IVW	bioa_033	spermidine	13059_33_RFK_RIFK	13059_33_RFK_RIFK	2	0.0530138	0.0438763	0.226949	DeCODE	Q969G6	Lotta et al.	spermidine	HMDB0001257	ENSG00000135002	RFK	FALSE
175008	MR-IVW	bioa_033	spermidine	13083_18_VARS_SYVC	13083_18_VARS_SYVC	2	-0.0152096	0.0344255	0.658625	DeCODE	P26640	Lotta et al.	spermidine	HMDB0001257	ENSG00000204394	VARS1	FALSE
175009	MR-IVW	bioa_033	spermidine	13130_150_HK2_HXK2	13130_150_HK2_HXK2	2	0.132243	0.0344223	0.00012215	DeCODE	P52789	Lotta et al.	spermidine	HMDB0001257	ENSG00000159399	HK2	FALSE
175010	MR-IVW	bioa_033	spermidine	13131_5_HK1_HXK1	13131_5_HK1_HXK1	2	-0.0124425	0.0344253	0.717775	DeCODE	P19367	Lotta et al.	spermidine	HMDB0001257	ENSG00000156515	HK1	FALSE
175011	MR-IVW	bioa_033	spermidine	13430_50_SLC14A1_UT1	13430_50_SLC14A1_UT1	2	-0.0114823	0.0344241	0.738715	DeCODE	Q13336	Lotta et al.	spermidine	HMDB0001257	ENSG00000141469	SLC14A1	FALSE
175012	MR-IVW	bioa_033	spermidine	13473_55_ITPKA_IP3KA	13473_55_ITPKA_IP3KA	2	-0.0282369	0.034423	0.41205	DeCODE	P23677	Lotta et al.	spermidine	HMDB0001257	ENSG00000137825	ITPKA	FALSE
175013	MR-IVW	bioa_033	spermidine	13494_6_CERS5_CERS5	13494_6_CERS5_CERS5	2	-0.0588527	0.0344233	0.0873259	DeCODE	Q8N5B7	Lotta et al.	spermidine	HMDB0001257	ENSG00000139624	CERS5	FALSE
175014	MR-IVW	bioa_033	spermidine	13498_1_MIOX_MIOX	13498_1_MIOX_MIOX	2	-0.0125161	0.0344237	0.716165	DeCODE	Q9UGB7	Lotta et al.	spermidine	HMDB0001257	ENSG00000100253	MIOX	FALSE
175015	MR-IVW	bioa_033	spermidine	13595_20_THTPA_THTPA	13595_20_THTPA_THTPA	2	-0.0212814	0.0344233	0.536426	DeCODE	Q9BU02	Lotta et al.	spermidine	HMDB0001257	ENSG00000259431	THTPA	FALSE
175016	MR-IVW	bioa_033	spermidine	13596_3_RAB27B_RB27B	13596_3_RAB27B_RB27B	2	-0.0230448	0.0344236	0.503211	DeCODE	O00194	Lotta et al.	spermidine	HMDB0001257	ENSG00000041353	RAB27B	FALSE
175017	MR-IVW	bioa_033	spermidine	13623_4_MLL2_MLL2	13623_4_MLL2_MLL2	2	0.00770798	0.0344241	0.822826	DeCODE	O14686	Lotta et al.	spermidine	HMDB0001257	ENSG00000167548	KMT2D	FALSE
175018	MR-IVW	bioa_033	spermidine	13624_17_NADK_NADK	13624_17_NADK_NADK	2	0.0609524	0.0344233	0.0766152	DeCODE	O95544	Lotta et al.	spermidine	HMDB0001257	ENSG00000008130	NADK	FALSE
175019	MR-IVW	bioa_033	spermidine	13689_2_ODC1_Ornithine_decarboxylase	13689_2_ODC1_Ornithine_decarboxylase	2	0.015831	0.0344212	0.645575	DeCODE	P11926	Lotta et al.	spermidine	HMDB0001257	ENSG00000115758	ODC1	FALSE
175020	MR-IVW	bioa_033	spermidine	13936_24_PGK2_PGK2	13936_24_PGK2_PGK2	2	-0.0237449	0.0344208	0.490293	DeCODE	P07205	Lotta et al.	spermidine	HMDB0001257	ENSG00000170950	PGK2	FALSE
175021	MR-IVW	bioa_033	spermidine	13941_82_FARS2_SYFM	13941_82_FARS2_SYFM	2	-0.021562	0.0344208	0.531037	DeCODE	O95363	Lotta et al.	spermidine	HMDB0001257	ENSG00000145982	FARS2	FALSE
175022	MR-IVW	bioa_033	spermidine	13947_371_NUDT12_NUD12	13947_371_NUDT12_NUD12	2	-0.0436691	0.03442	0.204544	DeCODE	Q9BQG2	Lotta et al.	spermidine	HMDB0001257	ENSG00000112874	NUDT12	FALSE
175023	MR-IVW	bioa_033	spermidine	13990_1_PC_pyruvate_carboxylase	13990_1_PC_pyruvate_carboxylase	2	-0.0194795	0.0381436	0.60957	DeCODE	P11498	Lotta et al.	spermidine	HMDB0001257	ENSG00000173599	PC	FALSE
175024	MR-IVW	bioa_033	spermidine	13998_26_ADSSL1_PURA1	13998_26_ADSSL1_PURA1	2	-0.00396996	0.0344212	0.90818	DeCODE	Q8N142	Lotta et al.	spermidine	HMDB0001257	ENSG00000185100	ADSSL1	FALSE
175025	MR-IVW	bioa_033	spermidine	14006_36_GNMT_GNMT	14006_36_GNMT_GNMT	2	-0.0289892	0.034421	0.39968	DeCODE	Q14749	Lotta et al.	spermidine	HMDB0001257	ENSG00000124713	GNMT	FALSE
175026	MR-IVW	bioa_033	spermidine	14048_7_IL1RAP_IL_1_R_AcP	14048_7_IL1RAP_IL_1_R_AcP	2	0.0112572	0.034421	0.743634	DeCODE	Q9NPH3	Lotta et al.	spermidine	HMDB0001257	ENSG00000196083	IL1RAP	FALSE
175027	MR-IVW	bioa_033	spermidine	14079_14_IL18R1_IL_18_Ra	14079_14_IL18R1_IL_18_Ra	2	0.0737275	0.0344201	0.0321945	DeCODE	Q13478	Lotta et al.	spermidine	HMDB0001257	ENSG00000115604	IL18R1	FALSE
175028	MR-IVW	bioa_033	spermidine	14083_25_SEPHS1_SPS1	14083_25_SEPHS1_SPS1	2	-0.0327174	0.0344194	0.341832	DeCODE	P49903	Lotta et al.	spermidine	HMDB0001257	ENSG00000086475	SEPHS1	FALSE
175029	MR-IVW	bioa_033	spermidine	14098_28_CARS_SYCC	14098_28_CARS_SYCC	2	-0.0941127	0.0344172	0.00624821	DeCODE	P49589	Lotta et al.	spermidine	HMDB0001257	ENSG00000110619	CARS	FALSE
175030	MR-IVW	bioa_033	spermidine	14226_120_BHMT2_BHMT2	14226_120_BHMT2_BHMT2	2	-0.0147332	0.0344209	0.668629	DeCODE	Q9H2M3	Lotta et al.	spermidine	HMDB0001257	ENSG00000132840	BHMT2	FALSE
175031	MR-IVW	bioa_033	spermidine	14271_23_RAB6B_RAB6B	14271_23_RAB6B_RAB6B	2	-0.0447532	0.0395795	0.258174	DeCODE	Q9NRW1	Lotta et al.	spermidine	HMDB0001257	ENSG00000154917	RAB6B	FALSE
175032	MR-IVW	bioa_033	spermidine	14287_6_RAB5C_RAB5C	14287_6_RAB5C_RAB5C	2	-0.0010535	0.0466521	0.981984	DeCODE	P51148	Lotta et al.	spermidine	HMDB0001257	ENSG00000108774	RAB5C	FALSE
175033	MR-IVW	bioa_033	spermidine	14332_3_RALA_RALA	14332_3_RALA_RALA	2	-0.0922301	0.0344178	0.00736828	DeCODE	P11233	Lotta et al.	spermidine	HMDB0001257	ENSG00000006451	RALA	FALSE
175034	MR-IVW	bioa_033	spermidine	15414_316_LDHA_LDHA	15414_316_LDHA_LDHA	2	-0.0373118	0.0344191	0.278347	DeCODE	P00338	Lotta et al.	spermidine	HMDB0001257	ENSG00000134333	LDHA	FALSE
175035	MR-IVW	bioa_033	spermidine	15426_5_NEU1_NEUR1	15426_5_NEU1_NEUR1	2	0.00810765	0.0344212	0.813788	DeCODE	Q99519	Lotta et al.	spermidine	HMDB0001257	ENSG00000204386	NEU1	FALSE
175036	MR-IVW	bioa_033	spermidine	15431_31_OTC_OTCase	15431_31_OTC_OTCase	2	-0.0278243	0.0344211	0.41889	DeCODE	P00480	Lotta et al.	spermidine	HMDB0001257	ENSG00000036473	OTC	FALSE
175037	MR-IVW	bioa_033	spermidine	15435_4_PNP_PNP	15435_4_PNP_PNP	2	-0.0882116	0.0344175	0.0103775	DeCODE	P00491	Lotta et al.	spermidine	HMDB0001257	ENSG00000198805	PNP	FALSE
175038	MR-IVW	bioa_033	spermidine	15457_14_ANPEP_Aminopeptidase_N	15457_14_ANPEP_Aminopeptidase_N	2	-0.00107525	0.0344208	0.97508	DeCODE	P15144	Lotta et al.	spermidine	HMDB0001257	ENSG00000166825	ANPEP	FALSE
175039	MR-IVW	bioa_033	spermidine	15480_2_VNN2_VNN2	15480_2_VNN2_VNN2	2	0.0571072	0.0378276	0.131128	DeCODE	O95498	Lotta et al.	spermidine	HMDB0001257	ENSG00000112303	VNN2	FALSE
175040	MR-IVW	bioa_033	spermidine	15487_164_CES1_carboxylesterase__liver	15487_164_CES1_carboxylesterase__liver	2	0.0045412	0.0344213	0.89504	DeCODE	P23141	Lotta et al.	spermidine	HMDB0001257	ENSG00000198848	CES1	FALSE
175041	MR-IVW	bioa_033	spermidine	15514_26_BCHE_Pseudocholinesterase	15514_26_BCHE_Pseudocholinesterase	2	0.027959	0.0351873	0.42686	DeCODE	P06276	Lotta et al.	spermidine	HMDB0001257	ENSG00000114200	BCHE	FALSE
175042	MR-IVW	bioa_033	spermidine	15526_33_GSS_GSHB	15526_33_GSS_GSHB	2	-0.0259194	0.0351314	0.460644	DeCODE	P48637	Lotta et al.	spermidine	HMDB0001257	ENSG00000100983	GSS	FALSE
175043	MR-IVW	bioa_033	spermidine	15542_19_CKMT1A_KCRU	15542_19_CKMT1A_KCRU	2	0.0311217	0.034421	0.365916	DeCODE	P12532	Lotta et al.	spermidine	HMDB0001257	ENSG00000237289	CKMT1A	FALSE
175044	MR-IVW	bioa_033	spermidine	15553_22_ACHE_ACES	15553_22_ACHE_ACES	2	0.0022793	0.0344208	0.947204	DeCODE	P22303	Lotta et al.	spermidine	HMDB0001257	ENSG00000087085	ACHE	FALSE
175045	MR-IVW	bioa_033	spermidine	15556_49_AMY2B_Alpha_amylase_2B	15556_49_AMY2B_Alpha_amylase_2B	2	-0.0105372	0.0344212	0.75951	DeCODE	P19961	Lotta et al.	spermidine	HMDB0001257	ENSG00000240038	AMY2B	FALSE
175046	MR-IVW	bioa_033	spermidine	15588_17_GLA_galactosidase__alpha	15588_17_GLA_galactosidase__alpha	2	-0.0488408	0.0344197	0.155905	DeCODE	P06280	Lotta et al.	spermidine	HMDB0001257	ENSG00000102393	GLA	FALSE
175047	MR-IVW	bioa_033	spermidine	15607_56_PKLR_KPYR	15607_56_PKLR_KPYR	2	0.017205	0.052399	0.74265	DeCODE	P30613	Lotta et al.	spermidine	HMDB0001257	ENSG00000143627	PKLR	FALSE
175048	MR-IVW	bioa_033	spermidine	16015_19_GPT_ALT	16015_19_GPT_ALT	2	-0.00136965	0.0344211	0.96826	DeCODE	P24298	Lotta et al.	spermidine	HMDB0001257	ENSG00000167701	GPT	FALSE
175049	MR-IVW	bioa_033	spermidine	16769_20_RAC3_RAC3	16769_20_RAC3_RAC3	2	-0.0712875	0.0344176	0.0383352	DeCODE	P60763	Lotta et al.	spermidine	HMDB0001257	ENSG00000169750	RAC3	FALSE
175050	MR-IVW	bioa_033	spermidine	16809_1_NME4_NDKM	16809_1_NME4_NDKM	2	-0.00447685	0.0344213	0.896519	DeCODE	O00746	Lotta et al.	spermidine	HMDB0001257	ENSG00000103202	NME4	FALSE
175051	MR-IVW	bioa_033	spermidine	16857_2_RAB2A_RAB2A	16857_2_RAB2A_RAB2A	2	-0.0502604	0.0344185	0.144215	DeCODE	P61019	Lotta et al.	spermidine	HMDB0001257	ENSG00000104388	RAB2A	FALSE
175052	MR-IVW	bioa_033	spermidine	16863_47_NANP_NANP	16863_47_NANP_NANP	2	-0.0254699	0.0344211	0.459331	DeCODE	Q8TBE9	Lotta et al.	spermidine	HMDB0001257	ENSG00000170191	NANP	FALSE
175053	MR-IVW	bioa_033	spermidine	16877_19_MSRB2_MSRB2	16877_19_MSRB2_MSRB2	2	-0.0299489	0.0344201	0.384246	DeCODE	Q9Y3D2	Lotta et al.	spermidine	HMDB0001257	ENSG00000148450	MSRB2	FALSE
175054	MR-IVW	bioa_033	spermidine	16883_57_RAB4A_RAB4A	16883_57_RAB4A_RAB4A	2	-0.0693407	0.037536	0.0647018	DeCODE	P20338	Lotta et al.	spermidine	HMDB0001257	ENSG00000168118	RAB4A	FALSE
175055	MR-IVW	bioa_033	spermidine	16932_5_SULT1E1_SULT_1E	16932_5_SULT1E1_SULT_1E	2	-0.00261579	0.0344212	0.939424	DeCODE	P49888	Lotta et al.	spermidine	HMDB0001257	ENSG00000109193	SULT1E1	FALSE
175056	MR-IVW	bioa_033	spermidine	17148_7_BLVRB_BLVRB	17148_7_BLVRB_BLVRB	2	0.174158	0.0414357	2.63288e-05	DeCODE	P30043	Lotta et al.	spermidine	HMDB0001257	ENSG00000090013	BLVRB	FALSE
175057	MR-IVW	bioa_033	spermidine	17204_17_PNMT_PNMT	17204_17_PNMT_PNMT	2	0.0260514	0.0344209	0.449141	DeCODE	Q3KPI0	Lotta et al.	spermidine	HMDB0001257	ENSG00000007129	CEACAM21	FALSE
175058	MR-IVW	bioa_033	spermidine	17205_21_RAB5A_RAB5A	17205_21_RAB5A_RAB5A	2	-0.0833371	0.0344173	0.0154621	DeCODE	P20339	Lotta et al.	spermidine	HMDB0001257	ENSG00000144566	RAB5A	FALSE
175059	MR-IVW	bioa_033	spermidine	17209_27_SULT2B1_ST2B1	17209_27_SULT2B1_ST2B1	2	-0.0128558	0.0344209	0.708785	DeCODE	O00204	Lotta et al.	spermidine	HMDB0001257	ENSG00000088002	SULT2B1	FALSE
175060	MR-IVW	bioa_033	spermidine	17325_10_GUK1_KGUA	17325_10_GUK1_KGUA	2	-0.0270039	0.0344201	0.432724	DeCODE	Q16774	Lotta et al.	spermidine	HMDB0001257	ENSG00000143774	GUK1	FALSE
175061	MR-IVW	bioa_033	spermidine	17333_20_ACADM_ACADM	17333_20_ACADM_ACADM	2	-0.0152761	0.0547566	0.780259	DeCODE	P11310	Lotta et al.	spermidine	HMDB0001257	ENSG00000117054	ACADM	FALSE
175062	MR-IVW	bioa_033	spermidine	17357_33_SEPSECS_SPCS	17357_33_SEPSECS_SPCS	2	-0.00587534	0.0344206	0.864465	DeCODE	Q9HD40	Lotta et al.	spermidine	HMDB0001257	ENSG00000109618	SEPSECS	FALSE
175063	MR-IVW	bioa_033	spermidine	17398_55_HMOX1_HO_1	17398_55_HMOX1_HO_1	2	-0.0023111	0.0344208	0.946468	DeCODE	P09601	Lotta et al.	spermidine	HMDB0001257	ENSG00000100292	HMOX1	FALSE
175064	MR-IVW	bioa_033	spermidine	17441_4_ALPI_Alkaline_phosphatase__intestine	17441_4_ALPI_Alkaline_phosphatase__intestine	2	-0.0725157	0.0344205	0.0351384	DeCODE	P09923	Lotta et al.	spermidine	HMDB0001257	ENSG00000163295	ALPI	FALSE
175065	MR-IVW	bioa_033	spermidine	17450_51_HARS_Histidyl_tRNA_synthetase	17450_51_HARS_Histidyl_tRNA_synthetase	2	-0.0704764	0.0344185	0.0405964	DeCODE	P12081	Lotta et al.	spermidine	HMDB0001257	ENSG00000170445	HARS	FALSE
175066	MR-IVW	bioa_033	spermidine	17466_72_ACSF2_ACSF2	17466_72_ACSF2_ACSF2	2	-0.0294248	0.0437834	0.501549	DeCODE	Q96CM8	Lotta et al.	spermidine	HMDB0001257	ENSG00000167107	ACSF2	FALSE
175067	MR-IVW	bioa_033	spermidine	17467_1_DHRS9_DHRS9	17467_1_DHRS9_DHRS9	2	-0.0441053	0.0344197	0.200054	DeCODE	Q9BPW9	Lotta et al.	spermidine	HMDB0001257	ENSG00000073737	DHRS9	FALSE
175068	MR-IVW	bioa_033	spermidine	17495_141_SIRT3_SIR3	17495_141_SIRT3_SIR3	2	-0.0431765	0.0344207	0.209706	DeCODE	Q9NTG7	Lotta et al.	spermidine	HMDB0001257	ENSG00000142082	SIRT3	FALSE
175069	MR-IVW	bioa_033	spermidine	17509_6_HPD_HPPD	17509_6_HPD_HPPD	2	0.0268565	0.0369045	0.46678	DeCODE	P32754	Lotta et al.	spermidine	HMDB0001257	ENSG00000158104	HPD	FALSE
175070	MR-IVW	bioa_033	spermidine	17675_17_ACOT13_ACO13	17675_17_ACOT13_ACO13	2	0.108319	0.0469634	0.021085	DeCODE	Q9NPJ3	Lotta et al.	spermidine	HMDB0001257	ENSG00000112304	ACOT13	FALSE
175071	MR-IVW	bioa_033	spermidine	17744_31_RAB11A_RB11A	17744_31_RAB11A_RB11A	2	-0.0358279	0.0344194	0.297911	DeCODE	P62491	Lotta et al.	spermidine	HMDB0001257	ENSG00000103769	RAB11A	FALSE
175072	MR-IVW	bioa_033	spermidine	17752_24_ARG2_Arginase	17752_24_ARG2_Arginase	2	0.014471	0.0344211	0.674185	DeCODE	P78540	Lotta et al.	spermidine	HMDB0001257	ENSG00000081181	ARG2	FALSE
175073	MR-IVW	bioa_033	spermidine	17789_1_QPRT_NADC	17789_1_QPRT_NADC	2	0.00593314	0.0344213	0.863148	DeCODE	Q15274	Lotta et al.	spermidine	HMDB0001257	ENSG00000103485	QPRT	FALSE
175074	MR-IVW	bioa_033	spermidine	17792_158_ALDH5A1_SSDH	17792_158_ALDH5A1_SSDH	2	-0.0220464	0.0344211	0.521853	DeCODE	P51649	Lotta et al.	spermidine	HMDB0001257	ENSG00000112294	ALDH5A1	FALSE
175075	MR-IVW	bioa_033	spermidine	17814_8_BPNT1_BPNT1	17814_8_BPNT1_BPNT1	2	-0.0766532	0.0344184	0.0259405	DeCODE	O95861	Lotta et al.	spermidine	HMDB0001257	ENSG00000162813	BPNT1	FALSE
175076	MR-IVW	bioa_033	spermidine	17822_57_RERG_RERG	17822_57_RERG_RERG	2	0.0193972	0.0344212	0.573078	DeCODE	Q96A58	Lotta et al.	spermidine	HMDB0001257	ENSG00000134533	RERG	FALSE
175077	MR-IVW	bioa_033	spermidine	17843_30_PPCS_PPCS	17843_30_PPCS_PPCS	2	-0.116937	0.0344145	0.000679036	DeCODE	Q9HAB8	Lotta et al.	spermidine	HMDB0001257	ENSG00000127125	PPCS	FALSE
175078	MR-IVW	bioa_033	spermidine	17857_6_ACADL_ACADL	17857_6_ACADL_ACADL	2	-0.0106838	0.0344207	0.756266	DeCODE	P28330	Lotta et al.	spermidine	HMDB0001257	ENSG00000115361	ACADL	FALSE
175079	MR-IVW	bioa_033	spermidine	18170_46_PYCR1_P5CR1	18170_46_PYCR1_P5CR1	2	0.044875	0.0344209	0.192331	DeCODE	P32322	Lotta et al.	spermidine	HMDB0001257	ENSG00000183010	PYCR1	FALSE
175080	MR-IVW	bioa_033	spermidine	18178_13_SARS_SYSC	18178_13_SARS_SYSC	2	-0.0438843	0.0344199	0.20232	DeCODE	P49591	Lotta et al.	spermidine	HMDB0001257	ENSG00000031698	SARS	FALSE
175081	MR-IVW	bioa_033	spermidine	18179_56_SMS_SPSY	18179_56_SMS_SPSY	2	-0.0281787	0.0402276	0.483626	DeCODE	P52788	Lotta et al.	spermidine	HMDB0001257	ENSG00000102172	SMS	FALSE
175082	MR-IVW	bioa_033	spermidine	18184_28_GMPS_GUAA	18184_28_GMPS_GUAA	2	-0.105875	0.0458013	0.0207987	DeCODE	P49915	Lotta et al.	spermidine	HMDB0001257	ENSG00000163655	GMPS	FALSE
175083	MR-IVW	bioa_033	spermidine	18186_15_TARS_SYTC	18186_15_TARS_SYTC	2	-0.0988495	0.0344173	0.00407767	DeCODE	P26639	Lotta et al.	spermidine	HMDB0001257	ENSG00000113407	TARS	FALSE
175084	MR-IVW	bioa_033	spermidine	18187_16_ASPA_ACY2	18187_16_ASPA_ACY2	2	0.0157639	0.034421	0.646972	DeCODE	P45381	Lotta et al.	spermidine	HMDB0001257	ENSG00000108381	ASPA	FALSE
175085	MR-IVW	bioa_033	spermidine	18188_12_GATM_GATM	18188_12_GATM_GATM	2	-0.0147567	0.0344212	0.668135	DeCODE	P50440	Lotta et al.	spermidine	HMDB0001257	ENSG00000171766	GATM	FALSE
175086	MR-IVW	bioa_033	spermidine	18197_97_CKMT2_KCRS	18197_97_CKMT2_KCRS	2	-0.00457234	0.0344213	0.894324	DeCODE	P17540	Lotta et al.	spermidine	HMDB0001257	ENSG00000131730	CKMT2	FALSE
175087	MR-IVW	bioa_033	spermidine	18232_42_PIP4K2B_PI42B	18232_42_PIP4K2B_PI42B	2	-0.124158	0.0382018	0.00115384	DeCODE	P78356	Lotta et al.	spermidine	HMDB0001257	ENSG00000276293	PIP4K2B	FALSE
175088	MR-IVW	bioa_033	spermidine	18297_8_MRAS_RASM	18297_8_MRAS_RASM	2	-0.0127624	0.0344212	0.710807	DeCODE	Q8IXB1	Lotta et al.	spermidine	HMDB0001257	ENSG00000077232	DNAJC10	FALSE
175089	MR-IVW	bioa_033	spermidine	18309_18_CS_CISY	18309_18_CS_CISY	2	-0.0118428	0.0514467	0.81794	DeCODE	O75390	Lotta et al.	spermidine	HMDB0001257	ENSG00000062485	CS	FALSE
175090	MR-IVW	bioa_033	spermidine	18322_15_JMJD6_JMJD6	18322_15_JMJD6_JMJD6	2	-0.0422048	0.0344195	0.220128	DeCODE	Q6NYC1	Lotta et al.	spermidine	HMDB0001257	ENSG00000070495	JMJD6	FALSE
175091	MR-IVW	bioa_033	spermidine	18324_61_SUOX_SUOX	18324_61_SUOX_SUOX	2	-0.0114871	0.0344212	0.738589	DeCODE	P51687	Lotta et al.	spermidine	HMDB0001257	ENSG00000139531	SUOX	FALSE
175092	MR-IVW	bioa_033	spermidine	18328_36_PYCR2_P5CR2	18328_36_PYCR2_P5CR2	2	-0.0140056	0.034421	0.684089	DeCODE	Q96C36	Lotta et al.	spermidine	HMDB0001257	ENSG00000143811	PYCR2	FALSE
175093	MR-IVW	bioa_033	spermidine	18329_4_PRPS2_PRPS2	18329_4_PRPS2_PRPS2	2	0.0123407	0.0344213	0.719955	DeCODE	P11908	Lotta et al.	spermidine	HMDB0001257	ENSG00000101911	PRPS2	FALSE
175094	MR-IVW	bioa_033	spermidine	18338_26_IDH1_IDH	18338_26_IDH1_IDH	2	-0.0813893	0.0364463	0.0255402	DeCODE	O75874	Lotta et al.	spermidine	HMDB0001257	ENSG00000138413	IDH1	FALSE
175095	MR-IVW	bioa_033	spermidine	18342_2_PSAT1_SERC	18342_2_PSAT1_SERC	2	0.0196572	0.0344213	0.567948	DeCODE	Q9Y617	Lotta et al.	spermidine	HMDB0001257	ENSG00000135069	PSAT1	FALSE
175096	MR-IVW	bioa_033	spermidine	18382_109_COMT_Catechol_O_methyltransferase	18382_109_COMT_Catechol_O_methyltransferase	2	-0.0315376	0.0344201	0.359533	DeCODE	P21964	Lotta et al.	spermidine	HMDB0001257	ENSG00000093010	COMT	FALSE
175097	MR-IVW	bioa_033	spermidine	18398_1_AKR1D1_AK1D1	18398_1_AKR1D1_AK1D1	2	-0.00509804	0.0344211	0.882258	DeCODE	P51857	Lotta et al.	spermidine	HMDB0001257	ENSG00000122787	AKR1D1	FALSE
175098	MR-IVW	bioa_033	spermidine	18401_18_ALKBH3_ALKB3	18401_18_ALKBH3_ALKB3	2	-0.0906999	0.0344159	0.00840365	DeCODE	Q96Q83	Lotta et al.	spermidine	HMDB0001257	ENSG00000166199	ALKBH3	FALSE
175099	MR-IVW	bioa_033	spermidine	18403_25_AMPD2_AMPD2	18403_25_AMPD2_AMPD2	2	-0.103399	0.0344168	0.00266182	DeCODE	Q01433	Lotta et al.	spermidine	HMDB0001257	ENSG00000116337	AMPD2	FALSE
175100	MR-IVW	bioa_033	spermidine	18422_41_MVD_ERG19	18422_41_MVD_ERG19	2	0.0293127	0.0387275	0.449113	DeCODE	P53602	Lotta et al.	spermidine	HMDB0001257	ENSG00000167508	MVD	FALSE
175101	MR-IVW	bioa_033	spermidine	18432_32_RALB_RALB	18432_32_RALB_RALB	2	-0.0759385	0.0344175	0.0273566	DeCODE	P11234	Lotta et al.	spermidine	HMDB0001257	ENSG00000144118	RALB	FALSE
175102	MR-IVW	bioa_033	spermidine	18900_37_HRAS_H_ras__WT_	18900_37_HRAS_H_ras__WT_	2	-0.0191184	0.0440744	0.664452	DeCODE	P01112	Lotta et al.	spermidine	HMDB0001257	ENSG00000174775	HRAS	FALSE
175103	MR-IVW	bioa_033	spermidine	18917_53_AMY2A_Pancreatic_alpha_amylase	18917_53_AMY2A_Pancreatic_alpha_amylase	2	-0.00783526	0.0344213	0.819935	DeCODE	P04746	Lotta et al.	spermidine	HMDB0001257	ENSG00000243480	AMY2A	FALSE
175104	MR-IVW	bioa_033	spermidine	19114_8_TK2_KITM	19114_8_TK2_KITM	2	-0.0569601	0.0351298	0.104928	DeCODE	O00142	Lotta et al.	spermidine	HMDB0001257	ENSG00000166548	TK2	FALSE
175105	MR-IVW	bioa_033	spermidine	19207_119_ADK_ADK	19207_119_ADK_ADK	2	-0.0369512	0.0344184	0.283006	DeCODE	P55263	Lotta et al.	spermidine	HMDB0001257	ENSG00000156110	ADK	FALSE
175106	MR-IVW	bioa_033	spermidine	19222_124_RAB5B_RAB5B	19222_124_RAB5B_RAB5B	2	-0.0871662	0.0352135	0.0133101	DeCODE	P61020	Lotta et al.	spermidine	HMDB0001257	ENSG00000111540	RAB5B	FALSE
175107	MR-IVW	bioa_033	spermidine	19223_6_RAB1A_RAB1A	19223_6_RAB1A_RAB1A	2	-0.00771099	0.0437196	0.86	DeCODE	P62820	Lotta et al.	spermidine	HMDB0001257	ENSG00000138069	RAB1A	FALSE
175108	MR-IVW	bioa_033	spermidine	19239_5_ARF1_ARF1	19239_5_ARF1_ARF1	2	-0.0753925	0.0344191	0.0284933	DeCODE	P84077	Lotta et al.	spermidine	HMDB0001257	ENSG00000143761	ARF1	FALSE
175109	MR-IVW	bioa_033	spermidine	19249_18_KARS_SYK	19249_18_KARS_SYK	2	-0.146525	0.0344113	2.06223e-05	DeCODE	Q15046	Lotta et al.	spermidine	HMDB0001257	ENSG00000065427	KARS	FALSE
175110	MR-IVW	bioa_033	spermidine	19253_82_RAB2B_RAB2B	19253_82_RAB2B_RAB2B	2	-0.00593922	0.0344209	0.863008	DeCODE	Q8WUD1	Lotta et al.	spermidine	HMDB0001257	ENSG00000129472	RAB2B	FALSE
175111	MR-IVW	bioa_033	spermidine	19254_125_GMPR_GMPR1	19254_125_GMPR_GMPR1	2	-0.0600918	0.0344194	0.0808337	DeCODE	P36959	Lotta et al.	spermidine	HMDB0001257	ENSG00000137198	GMPR	FALSE
175112	MR-IVW	bioa_033	spermidine	19258_24_GCDH_GCDH	19258_24_GCDH_GCDH	2	-0.0348954	0.0482839	0.469857	DeCODE	Q92947	Lotta et al.	spermidine	HMDB0001257	ENSG00000105607	GCDH	FALSE
175113	MR-IVW	bioa_033	spermidine	19262_219_ACADVL_ACADV	19262_219_ACADVL_ACADV	2	-0.0206859	0.0429318	0.629925	DeCODE	P49748	Lotta et al.	spermidine	HMDB0001257	ENSG00000072778	ACADVL	FALSE
175114	MR-IVW	bioa_033	spermidine	19270_26_YARS_SYYC	19270_26_YARS_SYYC	2	-0.106835	0.0344167	0.0019082	DeCODE	P54577	Lotta et al.	spermidine	HMDB0001257	ENSG00000134684	YARS	FALSE
175115	MR-IVW	bioa_033	spermidine	19278_19_RAB1B_RAB1B	19278_19_RAB1B_RAB1B	2	-0.0210873	0.0472933	0.655682	DeCODE	Q9H0U4	Lotta et al.	spermidine	HMDB0001257	ENSG00000174903	RAB1B	FALSE
175116	MR-IVW	bioa_033	spermidine	19365_11_BCAT2_BCAT2	19365_11_BCAT2_BCAT2	2	-0.000100235	0.0494037	0.998381	DeCODE	O15382	Lotta et al.	spermidine	HMDB0001257	ENSG00000105552	BCAT2	FALSE
175117	MR-IVW	bioa_033	spermidine	19376_74_NNMT_NNMT	19376_74_NNMT_NNMT	2	0.0731756	0.0344203	0.033508	DeCODE	P40261	Lotta et al.	spermidine	HMDB0001257	ENSG00000166741	NNMT	FALSE
175118	MR-IVW	bioa_033	spermidine	19446_1_GMPR2_GMPR2	19446_1_GMPR2_GMPR2	2	-0.0458355	0.0344203	0.182978	DeCODE	Q9P2T1	Lotta et al.	spermidine	HMDB0001257	ENSG00000100938	GMPR2	FALSE
175119	MR-IVW	bioa_033	spermidine	19448_104_UPP1_UPP1	19448_104_UPP1_UPP1	2	0.0665431	0.0408136	0.103014	DeCODE	Q16831	Lotta et al.	spermidine	HMDB0001257	ENSG00000183696	UPP1	FALSE
175120	MR-IVW	bioa_033	spermidine	19467_3_RBKS_RBSK	19467_3_RBKS_RBSK	2	0.0285889	0.0344212	0.406222	DeCODE	Q9H477	Lotta et al.	spermidine	HMDB0001257	ENSG00000171174	RBKS	FALSE
175121	MR-IVW	bioa_033	spermidine	19483_16_KDSR_KDSR	19483_16_KDSR_KDSR	2	-0.0122467	0.0344799	0.722453	DeCODE	Q06136	Lotta et al.	spermidine	HMDB0001257	ENSG00000119537	KDSR	FALSE
175122	MR-IVW	bioa_033	spermidine	19496_1_NPL_NPL	19496_1_NPL_NPL	2	-0.0546261	0.0344199	0.112501	DeCODE	Q9BXD5	Lotta et al.	spermidine	HMDB0001257	ENSG00000135838	NPL	FALSE
175123	MR-IVW	bioa_033	spermidine	19504_22_DTYMK_KTHY	19504_22_DTYMK_KTHY	2	-0.0305449	0.03442	0.374854	DeCODE	P23919	Lotta et al.	spermidine	HMDB0001257	ENSG00000168393	DTYMK	FALSE
175124	MR-IVW	bioa_033	spermidine	19506_6_GLYAT_GLYAT	19506_6_GLYAT_GLYAT	2	-0.00859186	0.0344212	0.802889	DeCODE	Q6IB77	Lotta et al.	spermidine	HMDB0001257	ENSG00000149124	GLYAT	FALSE
175125	MR-IVW	bioa_033	spermidine	19518_12_HK3_HXK3	19518_12_HK3_HXK3	2	0.0460413	0.0344208	0.181027	DeCODE	P52790	Lotta et al.	spermidine	HMDB0001257	ENSG00000160883	HK3	FALSE
175126	MR-IVW	bioa_033	spermidine	2622_18_HMOX2_HO_2	2622_18_HMOX2_HO_2	2	0.0234925	0.0344212	0.494922	DeCODE	P30519	Lotta et al.	spermidine	HMDB0001257	ENSG00000103415	HMOX2	FALSE
175127	MR-IVW	bioa_033	spermidine	2642_4_PAFAH1B2_PAFAH_beta_subunit	2642_4_PAFAH1B2_PAFAH_beta_subunit	2	-0.0644444	0.0344181	0.0611511	DeCODE	P68402	Lotta et al.	spermidine	HMDB0001257	ENSG00000168092	PAFAH1B2	FALSE
175128	MR-IVW	bioa_033	spermidine	2870_29_RAC1_RAC1	2870_29_RAC1_RAC1	2	-0.107938	0.0344163	0.00171121	DeCODE	P63000	Lotta et al.	spermidine	HMDB0001257	ENSG00000136238	RAC1	FALSE
175129	MR-IVW	bioa_033	spermidine	2943_5_CYP3A4_Cytochrome_P450_3A4	2943_5_CYP3A4_Cytochrome_P450_3A4	2	-0.0135657	0.0344212	0.6935	DeCODE	P08684	Lotta et al.	spermidine	HMDB0001257	ENSG00000160868	CYP3A4	FALSE
175130	MR-IVW	bioa_033	spermidine	2991_9_IL1R1_IL_1_sRI	2991_9_IL1R1_IL_1_sRI	2	-0.034267	0.0344211	0.319483	DeCODE	P14778	Lotta et al.	spermidine	HMDB0001257	ENSG00000115594	IL1R1	FALSE
175131	MR-IVW	bioa_033	spermidine	2993_1_IL18RAP_IL_18_Rb	2993_1_IL18RAP_IL_18_Rb	2	-0.0525257	0.0344202	0.127006	DeCODE	O95256	Lotta et al.	spermidine	HMDB0001257	ENSG00000115607	IL18RAP	FALSE
175132	MR-IVW	bioa_033	spermidine	2994_71_IL1RL2_IL_1Rrp2	2994_71_IL1RL2_IL_1Rrp2	2	-0.0323276	0.0344209	0.347636	DeCODE	Q9HB29	Lotta et al.	spermidine	HMDB0001257	ENSG00000115598	IL1RL2	FALSE
175133	MR-IVW	bioa_033	spermidine	3182_38_ENTPD1_CD39	3182_38_ENTPD1_CD39	2	-0.00369037	0.0344213	0.914621	DeCODE	P49961	Lotta et al.	spermidine	HMDB0001257	ENSG00000138185	ENTPD1	FALSE
175134	MR-IVW	bioa_033	spermidine	3192_3_CNDP2_Glutamate_carboxypeptidase	3192_3_CNDP2_Glutamate_carboxypeptidase	2	-0.0360156	0.0344207	0.295407	DeCODE	Q96KP4	Lotta et al.	spermidine	HMDB0001257	ENSG00000133313	CNDP2	FALSE
175135	MR-IVW	bioa_033	spermidine	3232_28_ACP5_TrATPase	3232_28_ACP5_TrATPase	2	0.0107233	0.0344212	0.755395	DeCODE	P13686	Lotta et al.	spermidine	HMDB0001257	ENSG00000102575	ACP5	FALSE
175136	MR-IVW	bioa_033	spermidine	3343_1_ACY1_Aminoacylase_1	3343_1_ACY1_Aminoacylase_1	2	-0.0214746	0.0344211	0.532708	DeCODE	Q03154	Lotta et al.	spermidine	HMDB0001257	ENSG00000114786	ACY1	FALSE
175137	MR-IVW	bioa_033	spermidine	3583_54_ARSA_Arylsulfatase_A	3583_54_ARSA_Arylsulfatase_A	2	-0.0515193	0.0344206	0.134456	DeCODE	P15289	Lotta et al.	spermidine	HMDB0001257	ENSG00000100299	ARSA	FALSE
175138	MR-IVW	bioa_033	spermidine	3761_4_PTGS2_COX_2	3761_4_PTGS2_COX_2	2	0.0573392	0.0344202	0.0957419	DeCODE	P35354	Lotta et al.	spermidine	HMDB0001257	ENSG00000073756	PTGS2	FALSE
175139	MR-IVW	bioa_033	spermidine	3800_71_CKB_CK_BB	3800_71_CKB_CK_BB	2	-0.0266244	0.0344211	0.439231	DeCODE	P12277	Lotta et al.	spermidine	HMDB0001257	ENSG00000166165	CKB	FALSE
175140	MR-IVW	bioa_033	spermidine	3848_14_GAPDH_GAPDH__liver	3848_14_GAPDH_GAPDH__liver	2	-0.0759966	0.0344194	0.0272472	DeCODE	P04406	Lotta et al.	spermidine	HMDB0001257	ENSG00000111640	GAPDH	FALSE
175141	MR-IVW	bioa_033	spermidine	3890_8_LDHB_LDH_H_1	3890_8_LDHB_LDH_H_1	2	-0.0737814	0.034419	0.0320629	DeCODE	P07195	Lotta et al.	spermidine	HMDB0001257	ENSG00000111716	LDHB	FALSE
175142	MR-IVW	bioa_033	spermidine	4234_8_IL1RL1_IL_1_R4	4234_8_IL1RL1_IL_1_R4	2	-0.00184825	0.0344213	0.957178	DeCODE	Q01638	Lotta et al.	spermidine	HMDB0001257	ENSG00000115602	IL1RL1	FALSE
175143	MR-IVW	bioa_033	spermidine	4294_16_SPHK1_Sphingosine_kinase_1	4294_16_SPHK1_Sphingosine_kinase_1	2	-0.159087	0.0344115	3.78072e-06	DeCODE	Q9NYA1	Lotta et al.	spermidine	HMDB0001257	ENSG00000176170	SPHK1	FALSE
175144	MR-IVW	bioa_033	spermidine	4301_58_TK1_Thymidine_kinase	4301_58_TK1_Thymidine_kinase	2	0.000698688	0.0344799	0.983833	DeCODE	P04183	Lotta et al.	spermidine	HMDB0001257	ENSG00000167900	TK1	FALSE
175145	MR-IVW	bioa_033	spermidine	4435_66_ENPP7_ENPP7	4435_66_ENPP7_ENPP7	2	-0.0196565	0.0344212	0.56796	DeCODE	Q6UWV6	Lotta et al.	spermidine	HMDB0001257	ENSG00000182156	ENPP7	FALSE
175146	MR-IVW	bioa_033	spermidine	4436_1_ENTPD3_ENTP3	4436_1_ENTPD3_ENTP3	2	-0.00252938	0.0344213	0.941422	DeCODE	O75355	Lotta et al.	spermidine	HMDB0001257	ENSG00000168032	ENTPD3	FALSE
175147	MR-IVW	bioa_033	spermidine	4437_56_ENTPD5_ENTP5	4437_56_ENTPD5_ENTP5	2	0.015512	0.0344213	0.652241	DeCODE	O75356	Lotta et al.	spermidine	HMDB0001257	ENSG00000187097	ENTPD5	FALSE
175148	MR-IVW	bioa_033	spermidine	4468_21_SPHK2_SPHK2	4468_21_SPHK2_SPHK2	2	-0.0455663	0.0344207	0.185568	DeCODE	Q9NRA0	Lotta et al.	spermidine	HMDB0001257	ENSG00000063176	SPHK2	FALSE
175149	MR-IVW	bioa_033	spermidine	4535_50_BST1_BST1	4535_50_BST1_BST1	2	0.0659395	0.0432279	0.127162	DeCODE	Q10588	Lotta et al.	spermidine	HMDB0001257	ENSG00000109743	BST1	FALSE
175150	MR-IVW	bioa_033	spermidine	4559_64_KYNU_KYNU	4559_64_KYNU_KYNU	2	-0.0167846	0.0344212	0.625816	DeCODE	Q16719	Lotta et al.	spermidine	HMDB0001257	ENSG00000115919	KYNU	FALSE
175151	MR-IVW	bioa_033	spermidine	4965_27_ATP5B_ATP_synthase_beta_chain	4965_27_ATP5B_ATP_synthase_beta_chain	2	0.0022368	0.0344212	0.948187	DeCODE	P06576	Lotta et al.	spermidine	HMDB0001257	ENSG00000110955	ATP5B	FALSE
175152	MR-IVW	bioa_033	spermidine	5011_11_NAMPT_PBEF	5011_11_NAMPT_PBEF	2	0.0617997	0.0386593	0.109916	DeCODE	P43490	Lotta et al.	spermidine	HMDB0001257	ENSG00000105835	NAMPT	FALSE
175153	MR-IVW	bioa_033	spermidine	5015_15_PLA2G7_PAFAH	5015_15_PLA2G7_PAFAH	2	-0.00572675	0.0344213	0.867864	DeCODE	Q13093	Lotta et al.	spermidine	HMDB0001257	ENSG00000146070	PLA2G7	FALSE
175154	MR-IVW	bioa_033	spermidine	5020_50_PGK1_phosphoglycerate_kinase_1	5020_50_PGK1_phosphoglycerate_kinase_1	2	-0.0620195	0.0344182	0.0715551	DeCODE	P00558	Lotta et al.	spermidine	HMDB0001257	ENSG00000102144	PGK1	FALSE
175155	MR-IVW	bioa_033	spermidine	5030_52_SIRT2_SIRT2	5030_52_SIRT2_SIRT2	2	-0.0388221	0.0344198	0.259361	DeCODE	Q8IXJ6	Lotta et al.	spermidine	HMDB0001257	ENSG00000068903	SIRT2	FALSE
175156	MR-IVW	bioa_033	spermidine	5082_51_IL1RAPL2_IL_1_sR9	5082_51_IL1RAPL2_IL_1_sR9	2	-0.0188435	0.0344211	0.584077	DeCODE	Q9NP60	Lotta et al.	spermidine	HMDB0001257	ENSG00000189108	IL1RAPL2	FALSE
175157	MR-IVW	bioa_033	spermidine	5229_90_IMPDH1_IMDH1	5229_90_IMPDH1_IMDH1	2	0.0370829	0.034421	0.28133	DeCODE	P20839	Lotta et al.	spermidine	HMDB0001257	ENSG00000106348	IMPDH1	FALSE
175158	MR-IVW	bioa_033	spermidine	5250_53_IMPDH2_IMDH2	5250_53_IMPDH2_IMDH2	2	0.00276479	0.0344213	0.935981	DeCODE	P12268	Lotta et al.	spermidine	HMDB0001257	ENSG00000178035	IMPDH2	FALSE
175159	MR-IVW	bioa_033	spermidine	5456_59_CNDP1_CNDP1	5456_59_CNDP1_CNDP1	2	-0.0541419	0.0417041	0.194205	DeCODE	Q96KN2	Lotta et al.	spermidine	HMDB0001257	ENSG00000150656	CNDP1	FALSE
175160	MR-IVW	bioa_033	spermidine	5478_50_FOLH1_PSMA	5478_50_FOLH1_PSMA	2	-0.0148546	0.0344213	0.666067	DeCODE	Q04609	Lotta et al.	spermidine	HMDB0001257	ENSG00000086205	FOLH1	FALSE
175161	MR-IVW	bioa_033	spermidine	5620_13_PAM_AMD	5620_13_PAM_AMD	2	0.0513754	0.0355214	0.148087	DeCODE	P19021	Lotta et al.	spermidine	HMDB0001257	ENSG00000145730	PAM	FALSE
175162	MR-IVW	bioa_033	spermidine	5742_14_ACP6_PPA6	5742_14_ACP6_PPA6	2	0.0237505	0.0479694	0.620517	DeCODE	Q9NPH0	Lotta et al.	spermidine	HMDB0001257	ENSG00000162836	ACP6	FALSE
175163	MR-IVW	bioa_033	spermidine	5843_60_EHMT2_NG36	5843_60_EHMT2_NG36	2	-0.00928566	0.0460807	0.840301	DeCODE	Q96KQ7	Lotta et al.	spermidine	HMDB0001257	ENSG00000204371	EHMT2	FALSE
175164	MR-IVW	bioa_033	spermidine	5867_60_ARG1_ARGI1	5867_60_ARG1_ARGI1	2	0.161698	0.0344167	2.62418e-06	DeCODE	P05089	Lotta et al.	spermidine	HMDB0001257	ENSG00000118520	ARG1	FALSE
175165	MR-IVW	bioa_033	spermidine	5909_51_NME1_Nucleoside_diphosphate_kinase_A	5909_51_NME1_Nucleoside_diphosphate_kinase_A	2	-0.0498075	0.0344193	0.147875	DeCODE	P15531	Lotta et al.	spermidine	HMDB0001257	ENSG00000239672	NME1	FALSE
175166	MR-IVW	bioa_033	spermidine	6077_63_CECR1_CECR1	6077_63_CECR1_CECR1	2	0.0501945	0.0344206	0.144766	DeCODE	Q9NZK5	Lotta et al.	spermidine	HMDB0001257	ENSG00000093072	CECR1	FALSE
175167	MR-IVW	bioa_033	spermidine	6221_1_ADPGK_ADPGK	6221_1_ADPGK_ADPGK	2	0.0292135	0.0344211	0.396043	DeCODE	Q9BRR6	Lotta et al.	spermidine	HMDB0001257	ENSG00000159322	ADPGK	FALSE
175168	MR-IVW	bioa_033	spermidine	6431_68_PCYOX1_PCYOX	6431_68_PCYOX1_PCYOX	2	-0.0337251	0.0522996	0.519027	DeCODE	Q9UHG3	Lotta et al.	spermidine	HMDB0001257	ENSG00000116005	PCYOX1	FALSE
175169	MR-IVW	bioa_033	spermidine	6434_18_AOC2_Amine_oxidase	6434_18_AOC2_Amine_oxidase	2	-0.013073	0.0436885	0.764763	DeCODE	O75106	Lotta et al.	spermidine	HMDB0001257	ENSG00000131480	AOC2	FALSE
175170	MR-IVW	bioa_033	spermidine	6480_1_CANT1_CANT1	6480_1_CANT1_CANT1	2	0.0073848	0.0416616	0.859307	DeCODE	Q8WVQ1	Lotta et al.	spermidine	HMDB0001257	ENSG00000171302	CANT1	FALSE
175171	MR-IVW	bioa_033	spermidine	6706_18_ALPPL2_PPBN	6706_18_ALPPL2_PPBN	2	-0.0775561	0.0344201	0.0242453	DeCODE	P10696	Lotta et al.	spermidine	HMDB0001257	ENSG00000163286	ALPPL2	FALSE
175172	MR-IVW	bioa_033	spermidine	6715_63_ALPPL2_PPBN	6715_63_ALPPL2_PPBN	2	0.00654033	0.0344213	0.849303	DeCODE	P10696	Lotta et al.	spermidine	HMDB0001257	ENSG00000163286	ALPPL2	FALSE
175173	MR-IVW	bioa_033	spermidine	6923_1_PLOD2_PLOD2	6923_1_PLOD2_PLOD2	2	-0.0206208	0.0497785	0.67869	DeCODE	O00469	Lotta et al.	spermidine	HMDB0001257	ENSG00000152952	PLOD2	FALSE
175174	MR-IVW	bioa_033	spermidine	6998_106_ASPH_HAAH	6998_106_ASPH_HAAH	2	-0.00103388	0.0477424	0.982723	DeCODE	Q12797	Lotta et al.	spermidine	HMDB0001257	ENSG00000198363	ASPH	FALSE
175175	MR-IVW	bioa_033	spermidine	7137_8_MSRA_MSRA	7137_8_MSRA_MSRA	2	-0.00346986	0.0344213	0.919705	DeCODE	Q9UJ68	Lotta et al.	spermidine	HMDB0001257	ENSG00000175806	MSRA	FALSE
175176	MR-IVW	bioa_033	spermidine	7206_20_FBP1_F16P1	7206_20_FBP1_F16P1	2	0.0471303	0.034421	0.170927	DeCODE	P09467	Lotta et al.	spermidine	HMDB0001257	ENSG00000165140	FBP1	FALSE
175177	MR-IVW	bioa_033	spermidine	7267_2_SPTLC2_LCB2	7267_2_SPTLC2_LCB2	2	0.0100606	0.0344212	0.770073	DeCODE	O15270	Lotta et al.	spermidine	HMDB0001257	ENSG00000100596	SPTLC2	FALSE
175178	MR-IVW	bioa_033	spermidine	7761_125_CHKB_CHKB	7761_125_CHKB_CHKB	2	0.00690305	0.0344197	0.841046	DeCODE	Q9Y259	Lotta et al.	spermidine	HMDB0001257	ENSG00000100288	CHKB	FALSE
175179	MR-IVW	bioa_033	spermidine	7824_88_MSRB3_MSRB3	7824_88_MSRB3_MSRB3	2	0.0310534	0.034421	0.36697	DeCODE	Q8IXL7	Lotta et al.	spermidine	HMDB0001257	ENSG00000174099	MSRB3	FALSE
175180	MR-IVW	bioa_033	spermidine	7825_7_ABHD12_ABD12	7825_7_ABHD12_ABD12	2	0.0336239	0.0344211	0.328648	DeCODE	Q8N2K0	Lotta et al.	spermidine	HMDB0001257	ENSG00000100997	ABHD12	FALSE
175181	MR-IVW	bioa_033	spermidine	7879_12_CYP3A4_Cytochrome_P450_3A4	7879_12_CYP3A4_Cytochrome_P450_3A4	2	0.00536119	0.0344212	0.876228	DeCODE	P08684	Lotta et al.	spermidine	HMDB0001257	ENSG00000160868	CYP3A4	FALSE
175182	MR-IVW	bioa_033	spermidine	7886_26_SPTLC1_SPTC1	7886_26_SPTLC1_SPTC1	2	-0.0552097	0.0344197	0.108711	DeCODE	O15269	Lotta et al.	spermidine	HMDB0001257	ENSG00000090054	SPTLC1	FALSE
175183	MR-IVW	bioa_033	spermidine	7986_98_NAALAD2_NALD2	7986_98_NAALAD2_NALD2	2	-0.0289806	0.03442	0.399805	DeCODE	Q9Y3Q0	Lotta et al.	spermidine	HMDB0001257	ENSG00000077616	NAALAD2	FALSE
175184	MR-IVW	bioa_033	spermidine	7999_23_ENTPD1_CD39	7999_23_ENTPD1_CD39	2	0.0258306	0.0344211	0.452996	DeCODE	P49961	Lotta et al.	spermidine	HMDB0001257	ENSG00000138185	ENTPD1	FALSE
175185	MR-IVW	bioa_033	spermidine	8004_15_GAPDHS_G3PT	8004_15_GAPDHS_G3PT	2	-0.0275997	0.0344209	0.422651	DeCODE	O14556	Lotta et al.	spermidine	HMDB0001257	ENSG00000105679	GAPDHS	FALSE
175186	MR-IVW	bioa_033	spermidine	8011_96_PAPL_PAPL	8011_96_PAPL_PAPL	2	-0.000442764	0.0344212	0.989737	DeCODE	Q6ZNF0	Lotta et al.	spermidine	HMDB0001257	ENSG00000183760	ACP7	FALSE
175187	MR-IVW	bioa_033	spermidine	8269_327_ARSK_ARSK	8269_327_ARSK_ARSK	2	-0.0395267	0.0344205	0.250826	DeCODE	Q6UWY0	Lotta et al.	spermidine	HMDB0001257	ENSG00000164291	ARSK	FALSE
175188	MR-IVW	bioa_033	spermidine	8325_37_ADH4_ADH4	8325_37_ADH4_ADH4	2	-0.00705804	0.0344213	0.837534	DeCODE	P08319	Lotta et al.	spermidine	HMDB0001257	ENSG00000198099	ADH4	FALSE
175189	MR-IVW	bioa_033	spermidine	8328_9_ETNK1_EKI1	8328_9_ETNK1_EKI1	2	-0.011905	0.0344211	0.729445	DeCODE	Q9HBU6	Lotta et al.	spermidine	HMDB0001257	ENSG00000139163	ETNK1	FALSE
175190	MR-IVW	bioa_033	spermidine	8396_42_FAAH2_FAAH2	8396_42_FAAH2_FAAH2	2	-0.0280895	0.0344205	0.414461	DeCODE	Q6GMR7	Lotta et al.	spermidine	HMDB0001257	ENSG00000165591	FAAH2	FALSE
175191	MR-IVW	bioa_033	spermidine	8569_147_ARL8B_ARL8B	8569_147_ARL8B_ARL8B	2	0.0392645	0.0344209	0.253988	DeCODE	Q9NVJ2	Lotta et al.	spermidine	HMDB0001257	ENSG00000134108	ARL8B	FALSE
175192	MR-IVW	bioa_033	spermidine	8932_1_ENTPD6_ENTP6	8932_1_ENTPD6_ENTP6	2	0.0206788	0.0344212	0.548001	DeCODE	O75354	Lotta et al.	spermidine	HMDB0001257	ENSG00000197586	ENTPD6	FALSE
175193	MR-IVW	bioa_033	spermidine	9000_177_SLC3A1_SLC31	9000_177_SLC3A1_SLC31	2	-0.00264379	0.0344211	0.938777	DeCODE	Q07837	Lotta et al.	spermidine	HMDB0001257	ENSG00000138079	SLC3A1	FALSE
175194	MR-IVW	bioa_033	spermidine	9045_3_SLC27A2_S27A2	9045_3_SLC27A2_S27A2	2	-0.041307	0.0344202	0.230108	DeCODE	O14975	Lotta et al.	spermidine	HMDB0001257	ENSG00000140284	SLC27A2	FALSE
175195	MR-IVW	bioa_033	spermidine	9231_23_IMPAD1_IMPA3	9231_23_IMPAD1_IMPA3	2	0.0413607	0.0488402	0.397075	DeCODE	Q9NX62	Lotta et al.	spermidine	HMDB0001257	ENSG00000104331	IMPAD1	FALSE
175196	MR-IVW	bioa_033	spermidine	9237_54_ACP2_Lysosomal_acid_phosphatase	9237_54_ACP2_Lysosomal_acid_phosphatase	2	-0.00898131	0.0344207	0.794148	DeCODE	P11117	Lotta et al.	spermidine	HMDB0001257	ENSG00000134575	ACP2	FALSE
175197	MR-IVW	bioa_033	spermidine	9244_27_PPT1_PPT1	9244_27_PPT1_PPT1	2	-0.11684	0.0413546	0.00472326	DeCODE	P50897	Lotta et al.	spermidine	HMDB0001257	ENSG00000131238	PPT1	FALSE
175198	MR-IVW	bioa_033	spermidine	9385_4_GAA_GAA	9385_4_GAA_GAA	2	-0.0144182	0.0344211	0.675307	DeCODE	P10253	Lotta et al.	spermidine	HMDB0001257	ENSG00000171298	GAA	FALSE
175199	MR-IVW	bioa_033	spermidine	9482_110_NUDT9_NUDT9	9482_110_NUDT9_NUDT9	2	-0.0817505	0.0344172	0.0175357	DeCODE	Q9BW91	Lotta et al.	spermidine	HMDB0001257	ENSG00000170502	NUDT9	FALSE
175200	MR-IVW	bioa_033	spermidine	9504_19_RAB27A_RB27A	9504_19_RAB27A_RB27A	2	0.0309946	0.0406965	0.446297	DeCODE	P51159	Lotta et al.	spermidine	HMDB0001257	ENSG00000069974	RAB27A	FALSE
175201	MR-IVW	bioa_033	spermidine	9518_95_PLA1A_PLA1A	9518_95_PLA1A_PLA1A	2	-0.0354993	0.0344205	0.302382	DeCODE	Q53H76	Lotta et al.	spermidine	HMDB0001257	ENSG00000144837	PLA1A	FALSE
175202	MR-IVW	bioa_033	spermidine	9759_13_IDO1_INDO	9759_13_IDO1_INDO	2	0.0739024	0.0344194	0.0317843	DeCODE	P14902	Lotta et al.	spermidine	HMDB0001257	ENSG00000131203	IDO1	FALSE
175203	MR-IVW	bioa_033	spermidine	9828_86_LDHC_LDHC	9828_86_LDHC_LDHC	2	0.0493875	0.0344208	0.15134	DeCODE	P07864	Lotta et al.	spermidine	HMDB0001257	ENSG00000166796	LDHC	FALSE
175204	MR-IVW	bioa_033	spermidine	9834_62_ADH1B_ADH1B	9834_62_ADH1B_ADH1B	2	-0.0599934	0.0344204	0.0813403	DeCODE	P00325	Lotta et al.	spermidine	HMDB0001257	ENSG00000196616	ADH1B	FALSE
175205	MR-IVW	bioa_033	spermidine	9840_2_CDC42_Cdc42Hs	9840_2_CDC42_Cdc42Hs	2	-0.0988807	0.0344164	0.00406505	DeCODE	P60953	Lotta et al.	spermidine	HMDB0001257	ENSG00000070831	CDC42	FALSE
175206	MR-IVW	bioa_033	spermidine	9855_10_RHOA_Rho_A	9855_10_RHOA_Rho_A	2	-0.0571669	0.034418	0.0967219	DeCODE	P61586	Lotta et al.	spermidine	HMDB0001257	ENSG00000067560	RHOA	FALSE
175207	MR-IVW	bioa_033	spermidine	9856_22_DHPS_DHYS	9856_22_DHPS_DHYS	2	0.00397552	0.0344211	0.908052	DeCODE	P49366	Lotta et al.	spermidine	HMDB0001257	ENSG00000095059	DHPS	FALSE
175208	MR-IVW	bioa_033	spermidine	9859_180_SAT1_SSAT_1	9859_180_SAT1_SSAT_1	2	-0.0219424	0.0344211	0.523819	DeCODE	P21673	Lotta et al.	spermidine	HMDB0001257	ENSG00000130066	SAT1	FALSE
175209	MR-IVW	bioa_033	spermidine	9867_23_FBP2_F16P2	9867_23_FBP2_F16P2	2	-0.0169321	0.0344206	0.622777	DeCODE	O00757	Lotta et al.	spermidine	HMDB0001257	ENSG00000130957	FBP2	FALSE
175210	MR-IVW	bioa_033	spermidine	9870_17_WARS_SYWC	9870_17_WARS_SYWC	2	-0.0326657	0.0344191	0.342591	DeCODE	P23381	Lotta et al.	spermidine	HMDB0001257	ENSG00000140105	WARS	FALSE
175211	MR-IVW	bioa_033	spermidine	9880_33_TDO2_T23O	9880_33_TDO2_T23O	2	-0.0237542	0.0462088	0.607208	DeCODE	P48775	Lotta et al.	spermidine	HMDB0001257	ENSG00000151790	TDO2	FALSE
175212	MR-IVW	bioa_033	spermidine	9885_41_RAP2A_RAP2A	9885_41_RAP2A_RAP2A	2	-0.00765057	0.034421	0.824108	DeCODE	P10114	Lotta et al.	spermidine	HMDB0001257	ENSG00000125249	RAP2A	FALSE
175213	MR-IVW	bioa_033	spermidine	9910_9_MTAP_MTAP	9910_9_MTAP_MTAP	2	-0.0283443	0.0344207	0.410242	DeCODE	Q13126	Lotta et al.	spermidine	HMDB0001257	ENSG00000099810	MTAP	FALSE
175217	MR-IVW	bioa_033	spermidine	ACADM:P11310:OID31277:v1:Oncology_II	ACADM:P11310:OID31277:v1:Oncology_II	2	-0.0700968	0.0505541	0.165572	PPP	P11310	Lotta et al.	spermidine	HMDB0001257	ENSG00000117054	ACADM	FALSE
175218	MR-IVW	bioa_033	spermidine	ACHE:P22303:OID30585:v1:Inflammation_II	ACHE:P22303:OID30585:v1:Inflammation_II	2	-0.0221211	0.0353787	0.531796	PPP	P22303	Lotta et al.	spermidine	HMDB0001257	ENSG00000087085	ACHE	FALSE
175220	MR-IVW	bioa_033	spermidine	ACOT13:Q9NPJ3:OID31522:v1:Oncology_II	ACOT13:Q9NPJ3:OID31522:v1:Oncology_II	2	0.0807804	0.0501839	0.107466	PPP	Q9NPJ3	Lotta et al.	spermidine	HMDB0001257	ENSG00000112304	ACOT13	FALSE
175221	MR-IVW	bioa_033	spermidine	ACOX1:Q15067:OID20124:v1:Cardiometabolic	ACOX1:Q15067:OID20124:v1:Cardiometabolic	2	-0.0452368	0.0351119	0.19762	PPP	Q15067	Lotta et al.	spermidine	HMDB0001257	ENSG00000161533	ACOX1	FALSE
175224	MR-IVW	bioa_033	spermidine	ACP5:P13686:OID20314:v1:Cardiometabolic	ACP5:P13686:OID20314:v1:Cardiometabolic	2	-0.030814	0.035007	0.378738	PPP	P13686	Lotta et al.	spermidine	HMDB0001257	ENSG00000102575	ACP5	FALSE
175225	MR-IVW	bioa_033	spermidine	ACP6:Q9NPH0:OID21432:v1:Oncology	ACP6:Q9NPH0:OID21432:v1:Oncology	2	0.111904	0.0536751	0.0370831	PPP	Q9NPH0	Lotta et al.	spermidine	HMDB0001257	ENSG00000162836	ACP6	FALSE
175226	MR-IVW	bioa_033	spermidine	ACY1:Q03154:OID20137:v1:Cardiometabolic	ACY1:Q03154:OID20137:v1:Cardiometabolic	2	0.00419436	0.0351124	0.904915	PPP	Q03154	Lotta et al.	spermidine	HMDB0001257	ENSG00000114786	ACY1	FALSE
175227	MR-IVW	bioa_033	spermidine	ACYP1:P07311:OID30642:v1:Inflammation_II	ACYP1:P07311:OID30642:v1:Inflammation_II	2	-0.0523288	0.0369377	0.156577	PPP	P07311	Lotta et al.	spermidine	HMDB0001257	ENSG00000119640	ACYP1	FALSE
175229	MR-IVW	bioa_033	spermidine	ADA2:Q9NZK5:OID20394:v1:Cardiometabolic	ADA2:Q9NZK5:OID20394:v1:Cardiometabolic	2	0.0173983	0.0352605	0.621716	PPP	Q9NZK5	Lotta et al.	spermidine	HMDB0001257	ENSG00000093072	CECR1	FALSE
175230	MR-IVW	bioa_033	spermidine	ADA:P00813:OID20645:v1:Inflammation	ADA:P00813:OID20645:v1:Inflammation	2	-0.0133059	0.0349283	0.703241	PPP	P00813	Lotta et al.	spermidine	HMDB0001257	ENSG00000196839	ADA	FALSE
175232	MR-IVW	bioa_033	spermidine	ADH1B:P00325:OID30612:v1:Inflammation_II	ADH1B:P00325:OID30612:v1:Inflammation_II	2	0.0295652	0.035379	0.40334	PPP	P00325	Lotta et al.	spermidine	HMDB0001257	ENSG00000196616	ADH1B	FALSE
175234	MR-IVW	bioa_033	spermidine	ADH4:P08319:OID20117:v1:Cardiometabolic	ADH4:P08319:OID20117:v1:Cardiometabolic	2	0.0235967	0.0354559	0.505716	PPP	P08319	Lotta et al.	spermidine	HMDB0001257	ENSG00000198099	ADH4	FALSE
175238	MR-IVW	bioa_033	spermidine	AHCY:P23526:OID20199:v1:Cardiometabolic	AHCY:P23526:OID20199:v1:Cardiometabolic	2	-0.143687	0.0351062	4.25966e-05	PPP	P23526	Lotta et al.	spermidine	HMDB0001257	ENSG00000101444	AHCY	FALSE
175239	MR-IVW	bioa_033	spermidine	AK2:P54819:OID31142:v1:Neurology_II	AK2:P54819:OID31142:v1:Neurology_II	2	-0.0789783	0.035021	0.0241226	PPP	P54819	Lotta et al.	spermidine	HMDB0001257	ENSG00000004455	AK2	FALSE
175240	MR-IVW	bioa_033	spermidine	ALDH5A1:P51649:OID31047:v1:Neurology_II	ALDH5A1:P51649:OID31047:v1:Neurology_II	2	-0.103785	0.0436136	0.0173287	PPP	P51649	Lotta et al.	spermidine	HMDB0001257	ENSG00000112294	ALDH5A1	FALSE
175244	MR-IVW	bioa_033	spermidine	ALPI:P09923:OID30497:v1:Inflammation_II	ALPI:P09923:OID30497:v1:Inflammation_II	2	0.024463	0.0354893	0.49063	PPP	P09923	Lotta et al.	spermidine	HMDB0001257	ENSG00000163295	ALPI	FALSE
175245	MR-IVW	bioa_033	spermidine	ALPP:P05187:OID21383:v1:Oncology	ALPP:P05187:OID21383:v1:Oncology	2	-0.0278605	0.0351957	0.428601	PPP	P05187	Lotta et al.	spermidine	HMDB0001257	ENSG00000163283	ALPP	FALSE
175246	MR-IVW	bioa_033	spermidine	AMDHD2:Q9Y303:OID30366:v1:Cardiometabolic_II	AMDHD2:Q9Y303:OID30366:v1:Cardiometabolic_II	2	-0.0514574	0.0349922	0.141415	PPP	Q9Y303	Lotta et al.	spermidine	HMDB0001257	ENSG00000162066	AMDHD2	FALSE
175247	MR-IVW	bioa_033	spermidine	AMPD3:Q01432:OID31139:v1:Neurology_II	AMPD3:Q01432:OID31139:v1:Neurology_II	2	0.099405	0.0350253	0.00453837	PPP	Q01432	Lotta et al.	spermidine	HMDB0001257	ENSG00000133805	AMPD3	FALSE
175248	MR-IVW	bioa_033	spermidine	AMY1A_AMY1B_AMY1C:P0DUB6_P0DTE7_P0DTE8:OID30707:v1:Inflammation_II	AMY1A_AMY1B_AMY1C:P0DUB6_P0DTE7_P0DTE8:OID30707:v1:Inflammation_II	2	-0.0292008	0.03614	0.419096	PPP	P0DUB6_P0DTE7_P0DTE8	Lotta et al.	spermidine	HMDB0001257	ENSG00000187733	AMY1C	FALSE
175249	MR-IVW	bioa_033	spermidine	AMY2A:P04746:OID20333:v1:Cardiometabolic	AMY2A:P04746:OID20333:v1:Cardiometabolic	2	-0.0584011	0.035971	0.10447	PPP	P04746	Lotta et al.	spermidine	HMDB0001257	ENSG00000243480	AMY2A	FALSE
175250	MR-IVW	bioa_033	spermidine	AMY2B:P19961:OID20340:v1:Cardiometabolic	AMY2B:P19961:OID20340:v1:Cardiometabolic	2	-0.0707434	0.036579	0.0531144	PPP	P19961	Lotta et al.	spermidine	HMDB0001257	ENSG00000240038	AMY2B	FALSE
175251	MR-IVW	bioa_033	spermidine	ANPEP:P15144:OID20350:v1:Cardiometabolic	ANPEP:P15144:OID20350:v1:Cardiometabolic	2	-0.0272002	0.0450111	0.545644	PPP	P15144	Lotta et al.	spermidine	HMDB0001257	ENSG00000166825	ANPEP	FALSE
175253	MR-IVW	bioa_033	spermidine	AOC3:Q16853:OID20389:v1:Cardiometabolic	AOC3:Q16853:OID20389:v1:Cardiometabolic	2	-0.00836163	0.0350519	0.811455	PPP	Q16853	Lotta et al.	spermidine	HMDB0001257	ENSG00000131471	AOC3	FALSE
175255	MR-IVW	bioa_033	spermidine	ARF6:P62330:OID31523:v1:Oncology_II	ARF6:P62330:OID31523:v1:Oncology_II	2	-0.06727	0.0350565	0.0549965	PPP	P62330	Lotta et al.	spermidine	HMDB0001257	ENSG00000165527	ARF6	FALSE
175256	MR-IVW	bioa_033	spermidine	ARG1:P05089:OID21445:v1:Oncology	ARG1:P05089:OID21445:v1:Oncology	2	0.0735302	0.0352362	0.0369081	PPP	P05089	Lotta et al.	spermidine	HMDB0001257	ENSG00000118520	ARG1	FALSE
175257	MR-IVW	bioa_033	spermidine	ARG2:P78540:OID31339:v1:Oncology_II	ARG2:P78540:OID31339:v1:Oncology_II	2	-0.00580685	0.0404582	0.885874	PPP	P78540	Lotta et al.	spermidine	HMDB0001257	ENSG00000081181	ARG2	FALSE
175259	MR-IVW	bioa_033	spermidine	ARSA:P15289:OID21138:v1:Neurology	ARSA:P15289:OID21138:v1:Neurology	2	-0.0268826	0.045341	0.553249	PPP	P15289	Lotta et al.	spermidine	HMDB0001257	ENSG00000100299	ARSA	FALSE
175263	MR-IVW	bioa_033	spermidine	ASS1:P00966:OID30170:v1:Cardiometabolic_II	ASS1:P00966:OID30170:v1:Cardiometabolic_II	2	0.00351968	0.0355528	0.921139	PPP	P00966	Lotta et al.	spermidine	HMDB0001257	ENSG00000130707	ASS1	FALSE
175265	MR-IVW	bioa_033	spermidine	BCAT1:P54687:OID30312:v1:Cardiometabolic_II	BCAT1:P54687:OID30312:v1:Cardiometabolic_II	2	-0.0745923	0.034981	0.0329769	PPP	P54687	Lotta et al.	spermidine	HMDB0001257	ENSG00000060982	BCAT1	FALSE
175266	MR-IVW	bioa_033	spermidine	BCAT2:O15382:OID30844:v1:Neurology_II	BCAT2:O15382:OID30844:v1:Neurology_II	2	0.0105722	0.0370621	0.775448	PPP	O15382	Lotta et al.	spermidine	HMDB0001257	ENSG00000105552	BCAT2	FALSE
175267	MR-IVW	bioa_033	spermidine	BCHE:P06276:OID30717:v1:Inflammation_II	BCHE:P06276:OID30717:v1:Inflammation_II	2	0.0515492	0.0376949	0.171456	PPP	P06276	Lotta et al.	spermidine	HMDB0001257	ENSG00000114200	BCHE	FALSE
175268	MR-IVW	bioa_033	spermidine	BHMT2:Q9H2M3:OID30051:v1:Cardiometabolic_II	BHMT2:Q9H2M3:OID30051:v1:Cardiometabolic_II	2	-0.0130264	0.0440717	0.767557	PPP	Q9H2M3	Lotta et al.	spermidine	HMDB0001257	ENSG00000132840	BHMT2	FALSE
175270	MR-IVW	bioa_033	spermidine	BLVRB:P30043:OID21141:v1:Neurology	BLVRB:P30043:OID21141:v1:Neurology	2	0.16725	0.0351004	1.88953e-06	PPP	P30043	Lotta et al.	spermidine	HMDB0001257	ENSG00000090013	BLVRB	FALSE
175272	MR-IVW	bioa_033	spermidine	BST1:Q10588:OID21051:v1:Neurology	BST1:Q10588:OID21051:v1:Neurology	2	0.0112769	0.034973	0.747115	PPP	Q10588	Lotta et al.	spermidine	HMDB0001257	ENSG00000109743	BST1	FALSE
175274	MR-IVW	bioa_033	spermidine	CANT1:Q8WVQ1:OID20181:v1:Cardiometabolic	CANT1:Q8WVQ1:OID20181:v1:Cardiometabolic	2	-0.0217222	0.0351123	0.536147	PPP	Q8WVQ1	Lotta et al.	spermidine	HMDB0001257	ENSG00000171302	CANT1	FALSE
175277	MR-IVW	bioa_033	spermidine	CBS:P35520:OID30200:v1:Cardiometabolic_II	CBS:P35520:OID30200:v1:Cardiometabolic_II	2	-0.0186079	0.0354564	0.599716	PPP	P35520	Lotta et al.	spermidine	HMDB0001257	ENSG00000160200	CBS	FALSE
175278	MR-IVW	bioa_033	spermidine	CDA:P32320:OID30345:v1:Cardiometabolic_II	CDA:P32320:OID30345:v1:Cardiometabolic_II	2	0.066587	0.0350181	0.0572367	PPP	P32320	Lotta et al.	spermidine	HMDB0001257	ENSG00000158825	CDA	FALSE
175282	MR-IVW	bioa_033	spermidine	CES1:P23141:OID20244:v1:Cardiometabolic	CES1:P23141:OID20244:v1:Cardiometabolic	2	-0.0346892	0.0350669	0.322551	PPP	P23141	Lotta et al.	spermidine	HMDB0001257	ENSG00000198848	CES1	FALSE
175283	MR-IVW	bioa_033	spermidine	CES2:O00748:OID21366:v1:Oncology	CES2:O00748:OID21366:v1:Oncology	2	0.00626027	0.0402535	0.876411	PPP	O00748	Lotta et al.	spermidine	HMDB0001257	ENSG00000172831	CES2	FALSE
175284	MR-IVW	bioa_033	spermidine	CHAC2:Q8WUX2:OID21230:v1:Oncology	CHAC2:Q8WUX2:OID21230:v1:Oncology	2	-0.0323305	0.0355291	0.362837	PPP	Q8WUX2	Lotta et al.	spermidine	HMDB0001257	ENSG00000143942	CHAC2	FALSE
175287	MR-IVW	bioa_033	spermidine	CKB:P12277:OID30400:v1:Cardiometabolic_II	CKB:P12277:OID30400:v1:Cardiometabolic_II	2	0.00857144	0.0349925	0.806494	PPP	P12277	Lotta et al.	spermidine	HMDB0001257	ENSG00000166165	CKB	FALSE
175289	MR-IVW	bioa_033	spermidine	CKMT1A_CKMT1B:P12532:OID20721:v1:Inflammation	CKMT1A_CKMT1B:P12532:OID20721:v1:Inflammation	2	0.0710812	0.0351985	0.0434418	PPP	P12532	Lotta et al.	spermidine	HMDB0001257	ENSG00000237289	CKMT1A	FALSE
175290	MR-IVW	bioa_033	spermidine	CNDP1:Q96KN2:OID20347:v1:Cardiometabolic	CNDP1:Q96KN2:OID20347:v1:Cardiometabolic	2	-0.038301	0.0350515	0.274523	PPP	Q96KN2	Lotta et al.	spermidine	HMDB0001257	ENSG00000150656	CNDP1	FALSE
175292	MR-IVW	bioa_033	spermidine	COMT:P21964:OID20086:v1:Cardiometabolic	COMT:P21964:OID20086:v1:Cardiometabolic	2	-0.0862105	0.0355832	0.0154019	PPP	P21964	Lotta et al.	spermidine	HMDB0001257	ENSG00000093010	COMT	FALSE
175295	MR-IVW	bioa_033	spermidine	DARS1:P14868:OID20903:v1:Neurology	DARS1:P14868:OID20903:v1:Neurology	2	-0.163389	0.0352682	3.60809e-06	PPP	P14868	Lotta et al.	spermidine	HMDB0001257	ENSG00000115866	DARS	FALSE
175296	MR-IVW	bioa_033	spermidine	DBH:P09172:OID30703:v1:Inflammation_II	DBH:P09172:OID30703:v1:Inflammation_II	2	0.03912	0.0349964	0.263641	PPP	P09172	Lotta et al.	spermidine	HMDB0001257	ENSG00000123454	DBH	FALSE
175297	MR-IVW	bioa_033	spermidine	DGKA:P23743:OID30546:v1:Inflammation_II	DGKA:P23743:OID30546:v1:Inflammation_II	2	-0.0801785	0.0354871	0.0238604	PPP	P23743	Lotta et al.	spermidine	HMDB0001257	ENSG00000065357	DGKA	FALSE
175299	MR-IVW	bioa_033	spermidine	DGKZ:Q13574:OID20466:v1:Inflammation	DGKZ:Q13574:OID20466:v1:Inflammation	2	0.0276978	0.035434	0.434406	PPP	Q13574	Lotta et al.	spermidine	HMDB0001257	ENSG00000149091	DGKZ	FALSE
175300	MR-IVW	bioa_033	spermidine	DHODH:Q02127:OID30137:v1:Cardiometabolic_II	DHODH:Q02127:OID30137:v1:Cardiometabolic_II	2	-0.0528351	0.045786	0.248517	PPP	Q02127	Lotta et al.	spermidine	HMDB0001257	ENSG00000102967	DHODH	FALSE
175301	MR-IVW	bioa_033	spermidine	DHPS:P49366:OID31357:v1:Oncology_II	DHPS:P49366:OID31357:v1:Oncology_II	2	0.0259455	0.047067	0.581465	PPP	P49366	Lotta et al.	spermidine	HMDB0001257	ENSG00000095059	DHPS	FALSE
175302	MR-IVW	bioa_033	spermidine	DNM1:Q05193:OID31458:v1:Oncology_II	DNM1:Q05193:OID31458:v1:Oncology_II	2	-0.111794	0.0350534	0.00142637	PPP	Q05193	Lotta et al.	spermidine	HMDB0001257	ENSG00000106976	DNM1	FALSE
175303	MR-IVW	bioa_033	spermidine	DNM3:Q9UQ16:OID31000:v1:Neurology_II	DNM3:Q9UQ16:OID31000:v1:Neurology_II	2	-0.108547	0.0350149	0.00193495	PPP	Q9UQ16	Lotta et al.	spermidine	HMDB0001257	ENSG00000197959	DNM3	FALSE
175304	MR-IVW	bioa_033	spermidine	DTYMK:P23919:OID30308:v1:Cardiometabolic_II	DTYMK:P23919:OID30308:v1:Cardiometabolic_II	2	-0.0333336	0.0349829	0.340663	PPP	P23919	Lotta et al.	spermidine	HMDB0001257	ENSG00000168393	DTYMK	FALSE
175306	MR-IVW	bioa_033	spermidine	ENOPH1:Q9UHY7:OID31349:v1:Oncology_II	ENOPH1:Q9UHY7:OID31349:v1:Oncology_II	2	-0.0684305	0.0350668	0.0510052	PPP	Q9UHY7	Lotta et al.	spermidine	HMDB0001257	ENSG00000145293	ENOPH1	FALSE
175308	MR-IVW	bioa_033	spermidine	ENPP7:Q6UWV6:OID20689:v1:Inflammation	ENPP7:Q6UWV6:OID20689:v1:Inflammation	2	-0.000283734	0.0356987	0.993658	PPP	Q6UWV6	Lotta et al.	spermidine	HMDB0001257	ENSG00000182156	ENPP7	FALSE
175313	MR-IVW	bioa_033	spermidine	ENTPD5:O75356:OID20104:v1:Cardiometabolic	ENTPD5:O75356:OID20104:v1:Cardiometabolic	2	-0.0294831	0.0354546	0.405651	PPP	O75356	Lotta et al.	spermidine	HMDB0001257	ENSG00000187097	ENTPD5	FALSE
175315	MR-IVW	bioa_033	spermidine	ENTPD6:O75354:OID20100:v1:Cardiometabolic	ENTPD6:O75354:OID20100:v1:Cardiometabolic	2	0.0451947	0.0354555	0.20242	PPP	O75354	Lotta et al.	spermidine	HMDB0001257	ENSG00000197586	ENTPD6	FALSE
175319	MR-IVW	bioa_033	spermidine	FARSA:Q9Y285:OID30887:v1:Neurology_II	FARSA:Q9Y285:OID30887:v1:Neurology_II	2	-0.00800687	0.0354693	0.821403	PPP	Q9Y285	Lotta et al.	spermidine	HMDB0001257	ENSG00000179115	FARSA	FALSE
175321	MR-IVW	bioa_033	spermidine	FBP1:P09467:OID20227:v1:Cardiometabolic	FBP1:P09467:OID20227:v1:Cardiometabolic	2	0.00492255	0.0351123	0.888506	PPP	P09467	Lotta et al.	spermidine	HMDB0001257	ENSG00000165140	FBP1	FALSE
175325	MR-IVW	bioa_033	spermidine	FOLH1:Q04609:OID30430:v1:Inflammation_II	FOLH1:Q04609:OID30430:v1:Inflammation_II	2	-0.00577405	0.0354894	0.870756	PPP	Q04609	Lotta et al.	spermidine	HMDB0001257	ENSG00000086205	FOLH1	FALSE
175326	MR-IVW	bioa_033	spermidine	GAD1:Q99259:OID31166:v1:Oncology_II	GAD1:Q99259:OID31166:v1:Oncology_II	2	-0.0737301	0.044725	0.0992461	PPP	Q99259	Lotta et al.	spermidine	HMDB0001257	ENSG00000128683	GAD1	FALSE
175327	MR-IVW	bioa_033	spermidine	GAD2:Q05329:OID30449:v1:Inflammation_II	GAD2:Q05329:OID30449:v1:Inflammation_II	2	0.0102744	0.0435398	0.813451	PPP	Q05329	Lotta et al.	spermidine	HMDB0001257	ENSG00000136750	GAD2	FALSE
175328	MR-IVW	bioa_033	spermidine	GAMT:Q14353:OID30133:v1:Cardiometabolic_II	GAMT:Q14353:OID30133:v1:Cardiometabolic_II	2	-0.078259	0.0529859	0.139682	PPP	Q14353	Lotta et al.	spermidine	HMDB0001257	ENSG00000130005	GAMT	FALSE
175329	MR-IVW	bioa_033	spermidine	GAPDH:P04406:OID30600:v1:Inflammation_II	GAPDH:P04406:OID30600:v1:Inflammation_II	2	-0.0143082	0.0357867	0.68929	PPP	P04406	Lotta et al.	spermidine	HMDB0001257	ENSG00000111640	GAPDH	FALSE
175331	MR-IVW	bioa_033	spermidine	GART:P22102:OID31004:v1:Neurology_II	GART:P22102:OID31004:v1:Neurology_II	2	-0.017208	0.0350183	0.623143	PPP	P22102	Lotta et al.	spermidine	HMDB0001257	ENSG00000159131	GART	FALSE
175334	MR-IVW	bioa_033	spermidine	GGCT:O75223:OID30304:v1:Cardiometabolic_II	GGCT:O75223:OID30304:v1:Cardiometabolic_II	2	-0.0585288	0.035016	0.0946249	PPP	O75223	Lotta et al.	spermidine	HMDB0001257	ENSG00000006625	GGCT	FALSE
175335	MR-IVW	bioa_033	spermidine	GLA:P06280:OID30594:v1:Inflammation_II	GLA:P06280:OID30594:v1:Inflammation_II	2	-0.0109353	0.0354112	0.757466	PPP	P06280	Lotta et al.	spermidine	HMDB0001257	ENSG00000102393	GLA	FALSE
175336	MR-IVW	bioa_033	spermidine	GMPR2:Q9P2T1:OID30623:v1:Inflammation_II	GMPR2:Q9P2T1:OID30623:v1:Inflammation_II	2	-0.0887309	0.035376	0.012134	PPP	Q9P2T1	Lotta et al.	spermidine	HMDB0001257	ENSG00000100938	GMPR2	FALSE
175337	MR-IVW	bioa_033	spermidine	GMPR:P36959:OID20641:v1:Inflammation	GMPR:P36959:OID20641:v1:Inflammation	2	-0.120839	0.0349251	0.000540297	PPP	P36959	Lotta et al.	spermidine	HMDB0001257	ENSG00000137198	GMPR	FALSE
175341	MR-IVW	bioa_033	spermidine	GUK1:Q16774:OID30148:v1:Cardiometabolic_II	GUK1:Q16774:OID30148:v1:Cardiometabolic_II	2	0.0157607	0.0493688	0.749541	PPP	Q16774	Lotta et al.	spermidine	HMDB0001257	ENSG00000143774	GUK1	FALSE
175342	MR-IVW	bioa_033	spermidine	HARS1:P12081:OID21086:v1:Neurology	HARS1:P12081:OID21086:v1:Neurology	2	-0.0635478	0.0351126	0.0703222	PPP	P12081	Lotta et al.	spermidine	HMDB0001257	ENSG00000170445	HARS	FALSE
175343	MR-IVW	bioa_033	spermidine	HDDC2:Q7Z4H3:OID31447:v1:Oncology_II	HDDC2:Q7Z4H3:OID31447:v1:Oncology_II	2	0.0655597	0.0350577	0.0614766	PPP	Q7Z4H3	Lotta et al.	spermidine	HMDB0001257	ENSG00000111906	HDDC2	FALSE
175346	MR-IVW	bioa_033	spermidine	HK2:P52789:OID20065:v1:Cardiometabolic	HK2:P52789:OID20065:v1:Cardiometabolic	2	-0.0136223	0.0481523	0.777253	PPP	P52789	Lotta et al.	spermidine	HMDB0001257	ENSG00000159399	HK2	FALSE
175347	MR-IVW	bioa_033	spermidine	HMGCL:P35914:OID30214:v1:Cardiometabolic_II	HMGCL:P35914:OID30214:v1:Cardiometabolic_II	2	-0.0967079	0.0354531	0.00637647	PPP	P35914	Lotta et al.	spermidine	HMDB0001257	ENSG00000117305	HMGCL	FALSE
175348	MR-IVW	bioa_033	spermidine	HMOX1:P09601:OID20217:v1:Cardiometabolic	HMOX1:P09601:OID20217:v1:Cardiometabolic	2	0.0872698	0.0353466	0.0135501	PPP	P09601	Lotta et al.	spermidine	HMDB0001257	ENSG00000100292	HMOX1	FALSE
175350	MR-IVW	bioa_033	spermidine	HMOX2:P30519:OID20887:v1:Neurology	HMOX2:P30519:OID20887:v1:Neurology	2	0.00590679	0.0363983	0.871084	PPP	P30519	Lotta et al.	spermidine	HMDB0001257	ENSG00000103415	HMOX2	FALSE
175351	MR-IVW	bioa_033	spermidine	HNMT:P50135:OID20975:v1:Neurology	HNMT:P50135:OID20975:v1:Neurology	2	0.20673	0.0353317	4.8825e-09	PPP	P50135	Lotta et al.	spermidine	HMDB0001257	ENSG00000150540	HNMT	FALSE
175353	MR-IVW	bioa_033	spermidine	HRAS:P01112:OID31263:v1:Oncology_II	HRAS:P01112:OID31263:v1:Oncology_II	2	-0.110788	0.0353294	0.00171356	PPP	P01112	Lotta et al.	spermidine	HMDB0001257	ENSG00000174775	HRAS	FALSE
175356	MR-IVW	bioa_033	spermidine	IDO1:P14902:OID30230:v1:Cardiometabolic_II	IDO1:P14902:OID30230:v1:Cardiometabolic_II	2	0.161438	0.035447	5.25474e-06	PPP	P14902	Lotta et al.	spermidine	HMDB0001257	ENSG00000131203	IDO1	FALSE
175357	MR-IVW	bioa_033	spermidine	IDO1:P14902:OID30563:v1:Inflammation_II	IDO1:P14902:OID30563:v1:Inflammation_II	2	0.22796	0.0419998	5.71011e-08	PPP	P14902	Lotta et al.	spermidine	HMDB0001257	ENSG00000131203	IDO1	FALSE
175358	MR-IVW	bioa_033	spermidine	IDO1:P14902:OID31050:v1:Neurology_II	IDO1:P14902:OID31050:v1:Neurology_II	2	0.172895	0.0350071	7.85862e-07	PPP	P14902	Lotta et al.	spermidine	HMDB0001257	ENSG00000131203	IDO1	FALSE
175359	MR-IVW	bioa_033	spermidine	IDO1:P14902:OID31474:v1:Oncology_II	IDO1:P14902:OID31474:v1:Oncology_II	2	0.178042	0.0350472	3.77294e-07	PPP	P14902	Lotta et al.	spermidine	HMDB0001257	ENSG00000131203	IDO1	FALSE
175362	MR-IVW	bioa_033	spermidine	IL18R1:Q13478:OID20652:v1:Inflammation	IL18R1:Q13478:OID20652:v1:Inflammation	2	0.0552848	0.0349277	0.113459	PPP	Q13478	Lotta et al.	spermidine	HMDB0001257	ENSG00000115604	IL18R1	FALSE
175363	MR-IVW	bioa_033	spermidine	IL18RAP:O95256:OID20900:v1:Neurology	IL18RAP:O95256:OID20900:v1:Neurology	2	-0.00582905	0.0353455	0.86901	PPP	O95256	Lotta et al.	spermidine	HMDB0001257	ENSG00000115607	IL18RAP	FALSE
175365	MR-IVW	bioa_033	spermidine	IL1R1:P14778:OID21116:v1:Neurology	IL1R1:P14778:OID21116:v1:Neurology	2	-0.0275797	0.0351467	0.432628	PPP	P14778	Lotta et al.	spermidine	HMDB0001257	ENSG00000115594	IL1R1	FALSE
175368	MR-IVW	bioa_033	spermidine	IL1RAP:Q9NPH3:OID21126:v1:Neurology	IL1RAP:Q9NPH3:OID21126:v1:Neurology	2	-0.0371257	0.0351151	0.290394	PPP	Q9NPH3	Lotta et al.	spermidine	HMDB0001257	ENSG00000196083	IL1RAP	FALSE
175370	MR-IVW	bioa_033	spermidine	IL1RL1:Q01638:OID20250:v1:Cardiometabolic	IL1RL1:Q01638:OID20250:v1:Cardiometabolic	2	0.0421754	0.0430264	0.326977	PPP	Q01638	Lotta et al.	spermidine	HMDB0001257	ENSG00000115602	IL1RL1	FALSE
175372	MR-IVW	bioa_033	spermidine	IL1RL2:Q9HB29:OID20487:v1:Inflammation	IL1RL2:Q9HB29:OID20487:v1:Inflammation	2	0.0171376	0.0354337	0.628632	PPP	Q9HB29	Lotta et al.	spermidine	HMDB0001257	ENSG00000115598	IL1RL2	FALSE
175376	MR-IVW	bioa_033	spermidine	INPP1:P49441:OID21345:v1:Oncology	INPP1:P49441:OID21345:v1:Oncology	2	-0.106597	0.03519	0.00245216	PPP	P49441	Lotta et al.	spermidine	HMDB0001257	ENSG00000151689	INPP1	FALSE
175377	MR-IVW	bioa_033	spermidine	INPPL1:O15357:OID21314:v1:Oncology	INPPL1:O15357:OID21314:v1:Oncology	2	-0.038429	0.0351932	0.274857	PPP	O15357	Lotta et al.	spermidine	HMDB0001257	ENSG00000165458	INPPL1	FALSE
175379	MR-IVW	bioa_033	spermidine	KDM3A:Q9Y4C1:OID30426:v1:Inflammation_II	KDM3A:Q9Y4C1:OID30426:v1:Inflammation_II	2	-0.0266651	0.0354892	0.452437	PPP	Q9Y4C1	Lotta et al.	spermidine	HMDB0001257	ENSG00000115548	KDM3A	FALSE
175380	MR-IVW	bioa_033	spermidine	KHK:P50053:OID30241:v1:Cardiometabolic_II	KHK:P50053:OID30241:v1:Cardiometabolic_II	2	-0.00510483	0.0365712	0.888987	PPP	P50053	Lotta et al.	spermidine	HMDB0001257	ENSG00000138030	KHK	FALSE
175384	MR-IVW	bioa_033	spermidine	KYNU:Q16719:OID20669:v1:Inflammation	KYNU:Q16719:OID20669:v1:Inflammation	2	0.00740826	0.0349281	0.832029	PPP	Q16719	Lotta et al.	spermidine	HMDB0001257	ENSG00000115919	KYNU	FALSE
175387	MR-IVW	bioa_033	spermidine	LYPLA2:O95372:OID30817:v1:Neurology_II	LYPLA2:O95372:OID30817:v1:Neurology_II	2	0.0343633	0.0355507	0.333744	PPP	O95372	Lotta et al.	spermidine	HMDB0001257	ENSG00000011009	LYPLA2	FALSE
175389	MR-IVW	bioa_033	spermidine	MARS1:P56192:OID30658:v1:Inflammation_II	MARS1:P56192:OID30658:v1:Inflammation_II	2	-0.0734013	0.0501789	0.143524	PPP	P56192	Lotta et al.	spermidine	HMDB0001257	ENSG00000166986	MARS1	FALSE
175390	MR-IVW	bioa_033	spermidine	MGLL:Q99685:OID20711:v1:Inflammation	MGLL:Q99685:OID20711:v1:Inflammation	2	-0.141489	0.0350558	5.43441e-05	PPP	Q99685	Lotta et al.	spermidine	HMDB0001257	ENSG00000074416	MGLL	FALSE
175394	MR-IVW	bioa_033	spermidine	MSRA:Q9UJ68:OID21513:v1:Oncology	MSRA:Q9UJ68:OID21513:v1:Oncology	2	-0.0970237	0.0350393	0.00562297	PPP	Q9UJ68	Lotta et al.	spermidine	HMDB0001257	ENSG00000175806	MSRA	FALSE
175397	MR-IVW	bioa_033	spermidine	MTR:Q99707:OID30110:v1:Cardiometabolic_II	MTR:Q99707:OID30110:v1:Cardiometabolic_II	2	-0.0238946	0.0355526	0.501525	PPP	Q99707	Lotta et al.	spermidine	HMDB0001257	ENSG00000116984	MTR	FALSE
175398	MR-IVW	bioa_033	spermidine	MVK:Q03426:OID20459:v1:Inflammation	MVK:Q03426:OID20459:v1:Inflammation	2	-0.0933361	0.039945	0.0194592	PPP	Q03426	Lotta et al.	spermidine	HMDB0001257	ENSG00000110921	MVK	FALSE
175401	MR-IVW	bioa_033	spermidine	NADK:O95544:OID20178:v1:Cardiometabolic	NADK:O95544:OID20178:v1:Cardiometabolic	2	0.113944	0.0400716	0.00446178	PPP	O95544	Lotta et al.	spermidine	HMDB0001257	ENSG00000008130	NADK	FALSE
175404	MR-IVW	bioa_033	spermidine	NAMPT:P43490:OID21227:v1:Oncology	NAMPT:P43490:OID21227:v1:Oncology	2	-0.0112337	0.0355282	0.751858	PPP	P43490	Lotta et al.	spermidine	HMDB0001257	ENSG00000105835	NAMPT	FALSE
175405	MR-IVW	bioa_033	spermidine	NAPRT:Q6XQN6:OID31114:v1:Neurology_II	NAPRT:Q6XQN6:OID31114:v1:Neurology_II	2	-0.0219629	0.035029	0.530665	PPP	Q6XQN6	Lotta et al.	spermidine	HMDB0001257	ENSG00000147813	NAPRT	FALSE
175406	MR-IVW	bioa_033	spermidine	NARS1:O43776:OID31035:v1:Neurology_II	NARS1:O43776:OID31035:v1:Neurology_II	2	-0.0701868	0.0350154	0.0450214	PPP	O43776	Lotta et al.	spermidine	HMDB0001257	ENSG00000134440	NARS1	FALSE
175409	MR-IVW	bioa_033	spermidine	NME1:P15531:OID30451:v1:Inflammation_II	NME1:P15531:OID30451:v1:Inflammation_II	2	-0.058543	0.0354888	0.0990202	PPP	P15531	Lotta et al.	spermidine	HMDB0001257	ENSG00000239672	NME1	FALSE
175410	MR-IVW	bioa_033	spermidine	NME3:Q13232:OID20789:v1:Inflammation	NME3:Q13232:OID20789:v1:Inflammation	2	0.0509677	0.0351004	0.146487	PPP	Q13232	Lotta et al.	spermidine	HMDB0001257	ENSG00000103024	NME3	FALSE
175411	MR-IVW	bioa_033	spermidine	NOS1:P29475:OID20863:v1:Neurology	NOS1:P29475:OID20863:v1:Neurology	2	0.118171	0.0355182	0.000877725	PPP	P29475	Lotta et al.	spermidine	HMDB0001257	ENSG00000089250	NOS1	FALSE
175412	MR-IVW	bioa_033	spermidine	NOS2:P35228:OID30087:v1:Cardiometabolic_II	NOS2:P35228:OID30087:v1:Cardiometabolic_II	2	-0.0034401	0.0355536	0.922918	PPP	P35228	Lotta et al.	spermidine	HMDB0001257	ENSG00000007171	NOS2	FALSE
175413	MR-IVW	bioa_033	spermidine	NOS3:P29474:OID20834:v1:Neurology	NOS3:P29474:OID20834:v1:Neurology	2	0.01113	0.0355211	0.754026	PPP	P29474	Lotta et al.	spermidine	HMDB0001257	ENSG00000164867	NOS3	FALSE
175414	MR-IVW	bioa_033	spermidine	NPL:Q9BXD5:OID30329:v1:Cardiometabolic_II	NPL:Q9BXD5:OID30329:v1:Cardiometabolic_II	2	0.036421	0.0517783	0.481804	PPP	Q9BXD5	Lotta et al.	spermidine	HMDB0001257	ENSG00000135838	NPL	FALSE
175418	MR-IVW	bioa_033	spermidine	OPLAH:O14841:OID30201:v1:Cardiometabolic_II	OPLAH:O14841:OID30201:v1:Cardiometabolic_II	2	-0.150276	0.0354456	2.239e-05	PPP	O14841	Lotta et al.	spermidine	HMDB0001257	ENSG00000178814	OPLAH	FALSE
175419	MR-IVW	bioa_033	spermidine	OXCT1:P55809:OID30227:v1:Cardiometabolic_II	OXCT1:P55809:OID30227:v1:Cardiometabolic_II	2	-0.083479	0.0354511	0.0185343	PPP	P55809	Lotta et al.	spermidine	HMDB0001257	ENSG00000083720	OXCT1	FALSE
175423	MR-IVW	bioa_033	spermidine	PAFAH1B3:Q15102:OID30998:v1:Neurology_II	PAFAH1B3:Q15102:OID30998:v1:Neurology_II	2	-0.0273139	0.0392737	0.486756	PPP	Q15102	Lotta et al.	spermidine	HMDB0001257	ENSG00000079462	PAFAH1B3	FALSE
175425	MR-IVW	bioa_033	spermidine	PAM:P19021:OID20291:v1:Cardiometabolic	PAM:P19021:OID20291:v1:Cardiometabolic	2	0.0625115	0.0350037	0.0741229	PPP	P19021	Lotta et al.	spermidine	HMDB0001257	ENSG00000145730	PAM	FALSE
175428	MR-IVW	bioa_033	spermidine	PCYT2:Q99447:OID31519:v1:Oncology_II	PCYT2:Q99447:OID31519:v1:Oncology_II	2	-0.0964675	0.0350539	0.00592368	PPP	Q99447	Lotta et al.	spermidine	HMDB0001257	ENSG00000185813	PCYT2	FALSE
175431	MR-IVW	bioa_033	spermidine	PHOSPHO1:Q8TCT1:OID20922:v1:Neurology	PHOSPHO1:Q8TCT1:OID20922:v1:Neurology	2	0.0482557	0.0352463	0.170968	PPP	Q8TCT1	Lotta et al.	spermidine	HMDB0001257	ENSG00000173868	PHOSPHO1	FALSE
175432	MR-IVW	bioa_033	spermidine	PHYKPL:Q8IUZ5:OID30634:v1:Inflammation_II	PHYKPL:Q8IUZ5:OID30634:v1:Inflammation_II	2	0.00512215	0.0487415	0.916306	PPP	Q8IUZ5	Lotta et al.	spermidine	HMDB0001257	ENSG00000175309	PHYKPL	FALSE
175435	MR-IVW	bioa_033	spermidine	PKLR:P30613:OID20682:v1:Inflammation	PKLR:P30613:OID20682:v1:Inflammation	2	-0.0994961	0.0604284	0.0996583	PPP	P30613	Lotta et al.	spermidine	HMDB0001257	ENSG00000143627	PKLR	FALSE
175436	MR-IVW	bioa_033	spermidine	PLA2G7:Q13093:OID21105:v1:Neurology	PLA2G7:Q13093:OID21105:v1:Neurology	2	0.0108565	0.0541547	0.841111	PPP	Q13093	Lotta et al.	spermidine	HMDB0001257	ENSG00000146070	PLA2G7	FALSE
175440	MR-IVW	bioa_033	spermidine	PMVK:Q15126:OID20850:v1:Neurology	PMVK:Q15126:OID20850:v1:Neurology	2	0.020004	0.0355532	0.573673	PPP	Q15126	Lotta et al.	spermidine	HMDB0001257	ENSG00000163344	PMVK	FALSE
175443	MR-IVW	bioa_033	spermidine	PPT1:P50897:OID30947:v1:Neurology_II	PPT1:P50897:OID30947:v1:Neurology_II	2	0.0488473	0.0425144	0.250573	PPP	P50897	Lotta et al.	spermidine	HMDB0001257	ENSG00000131238	PPT1	FALSE
175445	MR-IVW	bioa_033	spermidine	RAB10:P61026:OID30357:v1:Cardiometabolic_II	RAB10:P61026:OID30357:v1:Cardiometabolic_II	2	-0.098444	0.0349801	0.00488854	PPP	P61026	Lotta et al.	spermidine	HMDB0001257	ENSG00000084733	RAB10	FALSE
175448	MR-IVW	bioa_033	spermidine	RAB27B:O00194:OID30354:v1:Cardiometabolic_II	RAB27B:O00194:OID30354:v1:Cardiometabolic_II	2	-0.120811	0.0349779	0.00055253	PPP	O00194	Lotta et al.	spermidine	HMDB0001257	ENSG00000041353	RAB27B	FALSE
175449	MR-IVW	bioa_033	spermidine	RAB2B:Q8WUD1:OID31362:v1:Oncology_II	RAB2B:Q8WUD1:OID31362:v1:Oncology_II	2	-0.10428	0.0350659	0.00294107	PPP	Q8WUD1	Lotta et al.	spermidine	HMDB0001257	ENSG00000129472	RAB2B	FALSE
175450	MR-IVW	bioa_033	spermidine	RAB6B:Q9NRW1:OID20817:v1:Neurology	RAB6B:Q9NRW1:OID20817:v1:Neurology	2	0.0261619	0.035521	0.461415	PPP	Q9NRW1	Lotta et al.	spermidine	HMDB0001257	ENSG00000154917	RAB6B	FALSE
175452	MR-IVW	bioa_033	spermidine	RAC3:P60763:OID30958:v1:Neurology_II	RAC3:P60763:OID30958:v1:Neurology_II	2	-0.00361676	0.03547	0.918783	PPP	P60763	Lotta et al.	spermidine	HMDB0001257	ENSG00000169750	RAC3	FALSE
175453	MR-IVW	bioa_033	spermidine	RALB:P11234:OID30567:v1:Inflammation_II	RALB:P11234:OID30567:v1:Inflammation_II	2	-0.0237018	0.0354893	0.504225	PPP	P11234	Lotta et al.	spermidine	HMDB0001257	ENSG00000144118	RALB	FALSE
175454	MR-IVW	bioa_033	spermidine	RAP1A:P62834:OID30452:v1:Inflammation_II	RAP1A:P62834:OID30452:v1:Inflammation_II	2	-0.00592367	0.0354893	0.867437	PPP	P62834	Lotta et al.	spermidine	HMDB0001257	ENSG00000116473	RAP1A	FALSE
175456	MR-IVW	bioa_033	spermidine	RBKS:Q9H477:OID20986:v1:Neurology	RBKS:Q9H477:OID20986:v1:Neurology	2	0.10092	0.0366401	0.00588093	PPP	Q9H477	Lotta et al.	spermidine	HMDB0001257	ENSG00000171174	RBKS	FALSE
175462	MR-IVW	bioa_033	spermidine	SAT1:P21673:OID30111:v1:Cardiometabolic_II	SAT1:P21673:OID30111:v1:Cardiometabolic_II	2	0.0207326	0.0441289	0.638484	PPP	P21673	Lotta et al.	spermidine	HMDB0001257	ENSG00000130066	SAT1	FALSE
175464	MR-IVW	bioa_033	spermidine	SAT2:Q96F10:OID31306:v1:Oncology_II	SAT2:Q96F10:OID31306:v1:Oncology_II	2	-0.00814276	0.0352992	0.817565	PPP	Q96F10	Lotta et al.	spermidine	HMDB0001257	ENSG00000141504	SAT2	FALSE
175465	MR-IVW	bioa_033	spermidine	SCLY:Q96I15:OID21425:v1:Oncology	SCLY:Q96I15:OID21425:v1:Oncology	2	-0.0225871	0.0350314	0.519078	PPP	Q96I15	Lotta et al.	spermidine	HMDB0001257	ENSG00000132330	SCLY	FALSE
175466	MR-IVW	bioa_033	spermidine	SDHB:P21912:OID31436:v1:Oncology_II	SDHB:P21912:OID31436:v1:Oncology_II	2	-0.0388086	0.0456714	0.395472	PPP	P21912	Lotta et al.	spermidine	HMDB0001257	ENSG00000117118	SDHB	FALSE
175470	MR-IVW	bioa_033	spermidine	SETMAR:Q53H47:OID20948:v1:Neurology	SETMAR:Q53H47:OID20948:v1:Neurology	2	0.0512983	0.0353137	0.146322	PPP	Q53H47	Lotta et al.	spermidine	HMDB0001257	ENSG00000170364	SETMAR	FALSE
175471	MR-IVW	bioa_033	spermidine	SHMT1:P34896:OID20714:v1:Inflammation	SHMT1:P34896:OID20714:v1:Inflammation	2	-0.0925624	0.035061	0.00828965	PPP	P34896	Lotta et al.	spermidine	HMDB0001257	ENSG00000176974	SHMT1	FALSE
175472	MR-IVW	bioa_033	spermidine	SIRT1:Q96EB6:OID30439:v1:Inflammation_II	SIRT1:Q96EB6:OID30439:v1:Inflammation_II	2	-0.0123206	0.0354892	0.728468	PPP	Q96EB6	Lotta et al.	spermidine	HMDB0001257	ENSG00000096717	SIRT1	FALSE
175474	MR-IVW	bioa_033	spermidine	SIRT2:Q8IXJ6:OID21375:v1:Oncology	SIRT2:Q8IXJ6:OID21375:v1:Oncology	2	-0.0956047	0.035191	0.00659293	PPP	Q8IXJ6	Lotta et al.	spermidine	HMDB0001257	ENSG00000068903	SIRT2	FALSE
175477	MR-IVW	bioa_033	spermidine	SLC16A1:P53985:OID20799:v1:Neurology	SLC16A1:P53985:OID20799:v1:Neurology	2	-0.285328	0.0517614	3.54029e-08	PPP	P53985	Lotta et al.	spermidine	HMDB0001257	ENSG00000155380	SLC16A1	FALSE
175478	MR-IVW	bioa_033	spermidine	SLC1A4:P43007:OID30926:v1:Neurology_II	SLC1A4:P43007:OID30926:v1:Neurology_II	2	-0.0635835	0.0447775	0.155611	PPP	P43007	Lotta et al.	spermidine	HMDB0001257	ENSG00000115902	SLC1A4	FALSE
175481	MR-IVW	bioa_033	spermidine	SMPD3:Q9NY59:OID30477:v1:Inflammation_II	SMPD3:Q9NY59:OID30477:v1:Inflammation_II	2	0.00720827	0.0354894	0.839049	PPP	Q9NY59	Lotta et al.	spermidine	HMDB0001257	ENSG00000103056	SMPD3	FALSE
175482	MR-IVW	bioa_033	spermidine	SMS:P52788:OID30853:v1:Neurology_II	SMS:P52788:OID30853:v1:Neurology_II	2	-0.109582	0.035545	0.00204983	PPP	P52788	Lotta et al.	spermidine	HMDB0001257	ENSG00000102172	SMS	FALSE
175486	MR-IVW	bioa_033	spermidine	SPTLC1:O15269:OID31086:v1:Neurology_II	SPTLC1:O15269:OID31086:v1:Neurology_II	2	-0.0901774	0.0350263	0.0100367	PPP	O15269	Lotta et al.	spermidine	HMDB0001257	ENSG00000090054	SPTLC1	FALSE
175488	MR-IVW	bioa_033	spermidine	SULT1A1:P50225:OID21031:v1:Neurology	SULT1A1:P50225:OID21031:v1:Neurology	2	-0.0776935	0.0349695	0.0263001	PPP	P50225	Lotta et al.	spermidine	HMDB0001257	ENSG00000196502	SULT1A1	FALSE
175490	MR-IVW	bioa_033	spermidine	SUOX:P51687:OID31031:v1:Neurology_II	SUOX:P51687:OID31031:v1:Neurology_II	2	-0.0366925	0.0350171	0.29471	PPP	P51687	Lotta et al.	spermidine	HMDB0001257	ENSG00000139531	SUOX	FALSE
175491	MR-IVW	bioa_033	spermidine	TARS1:P26639:OID31343:v1:Oncology_II	TARS1:P26639:OID31343:v1:Oncology_II	2	-0.0333877	0.0350675	0.341046	PPP	P26639	Lotta et al.	spermidine	HMDB0001257	ENSG00000113407	TARS	FALSE
175492	MR-IVW	bioa_033	spermidine	TDO2:P48775:OID30910:v1:Neurology_II	TDO2:P48775:OID30910:v1:Neurology_II	2	-0.0625849	0.0354693	0.0776512	PPP	P48775	Lotta et al.	spermidine	HMDB0001257	ENSG00000151790	TDO2	FALSE
175493	MR-IVW	bioa_033	spermidine	THTPA:Q9BU02:OID31375:v1:Oncology_II	THTPA:Q9BU02:OID31375:v1:Oncology_II	2	-0.0725445	0.0351013	0.0387608	PPP	Q9BU02	Lotta et al.	spermidine	HMDB0001257	ENSG00000259431	THTPA	FALSE
175495	MR-IVW	bioa_033	spermidine	TIGAR:Q9NQ88:OID20894:v1:Neurology	TIGAR:Q9NQ88:OID20894:v1:Neurology	2	0.127108	0.0355455	0.000348982	PPP	Q9NQ88	Lotta et al.	spermidine	HMDB0001257	ENSG00000078237	TIGAR	FALSE
175497	MR-IVW	bioa_033	spermidine	TK1:P04183:OID31294:v1:Oncology_II	TK1:P04183:OID31294:v1:Oncology_II	2	0.0179447	0.0353004	0.611212	PPP	P04183	Lotta et al.	spermidine	HMDB0001257	ENSG00000167900	TK1	FALSE
175499	MR-IVW	bioa_033	spermidine	TPK1:Q9H3S4:OID30338:v1:Cardiometabolic_II	TPK1:Q9H3S4:OID30338:v1:Cardiometabolic_II	2	0.0298434	0.0364315	0.412692	PPP	Q9H3S4	Lotta et al.	spermidine	HMDB0001257	ENSG00000196511	TPK1	FALSE
175500	MR-IVW	bioa_033	spermidine	TREH:O43280:OID30388:v1:Cardiometabolic_II	TREH:O43280:OID30388:v1:Cardiometabolic_II	2	0.0367342	0.0349924	0.293822	PPP	O43280	Lotta et al.	spermidine	HMDB0001257	ENSG00000118094	TREH	FALSE
175501	MR-IVW	bioa_033	spermidine	TYMP:P19971:OID20234:v1:Cardiometabolic	TYMP:P19971:OID20234:v1:Cardiometabolic	2	0.0211816	0.0380626	0.577874	PPP	P19971	Lotta et al.	spermidine	HMDB0001257	ENSG00000025708	TYMP	FALSE
175503	MR-IVW	bioa_033	spermidine	UPB1:Q9UBR1:OID30352:v1:Cardiometabolic_II	UPB1:Q9UBR1:OID30352:v1:Cardiometabolic_II	2	-0.00256739	0.0349833	0.941497	PPP	Q9UBR1	Lotta et al.	spermidine	HMDB0001257	ENSG00000100024	UPB1	FALSE
175505	MR-IVW	bioa_033	spermidine	VNN1:O95497:OID30711:v1:Inflammation_II	VNN1:O95497:OID30711:v1:Inflammation_II	2	-0.0137596	0.0349612	0.6939	PPP	O95497	Lotta et al.	spermidine	HMDB0001257	ENSG00000112299	VNN1	FALSE
175506	MR-IVW	bioa_033	spermidine	VNN2:O95498:OID21310:v1:Oncology	VNN2:O95498:OID21310:v1:Oncology	2	0.0172294	0.0380765	0.650913	PPP	O95498	Lotta et al.	spermidine	HMDB0001257	ENSG00000112303	VNN2	FALSE
175507	MR-IVW	bioa_033	spermidine	WARS:P23381:OID21084:v1:Neurology	WARS:P23381:OID21084:v1:Neurology	2	-0.0259378	0.035115	0.460117	PPP	P23381	Lotta et al.	spermidine	HMDB0001257	ENSG00000140105	WARS	FALSE
175508	MR-IVW	bioa_033	spermidine	YARS1:P54577:OID31494:v1:Oncology_II	YARS1:P54577:OID31494:v1:Oncology_II	2	-0.11285	0.0350536	0.00128484	PPP	P54577	Lotta et al.	spermidine	HMDB0001257	ENSG00000134684	YARS	FALSE
175509	MR-IVW	bior_002	acetylcarnitine (c2)	10024_44_HOGA1_HOGA1	10024_44_HOGA1_HOGA1	4	0.0301155	0.0318045	0.343693	DeCODE	Q86XE5	Lotta et al.	acetylcarnitine (c2)	HMDB0000201	ENSG00000241935	HOGA1	FALSE
175510	MR-IVW	bior_002	acetylcarnitine (c2)	10086_39_CBS_CBS	10086_39_CBS_CBS	4	0.0788128	0.0308723	0.0106841	DeCODE	P35520	Lotta et al.	acetylcarnitine (c2)	HMDB0000201	ENSG00000160200	CBS	FALSE
175511	MR-IVW	bior_002	acetylcarnitine (c2)	10531_18_NRAS_RASN	10531_18_NRAS_RASN	4	0.0133919	0.0291626	0.64608	DeCODE	P01111	Lotta et al.	acetylcarnitine (c2)	HMDB0000201	ENSG00000213281	NRAS	FALSE
175512	MR-IVW	bior_002	acetylcarnitine (c2)	10612_18_PLOD3_PLOD3	10612_18_PLOD3_PLOD3	4	0.0554973	0.0320205	0.0830636	DeCODE	O60568	Lotta et al.	acetylcarnitine (c2)	HMDB0000201	ENSG00000106397	PLOD3	FALSE
175513	MR-IVW	bior_002	acetylcarnitine (c2)	11098_1_PDXK_PDXK	11098_1_PDXK_PDXK	4	0.042054	0.0291607	0.149262	DeCODE	O00764	Lotta et al.	acetylcarnitine (c2)	HMDB0000201	ENSG00000160209	PDXK	FALSE
175514	MR-IVW	bior_002	acetylcarnitine (c2)	11241_8_ASL_ARLY	11241_8_ASL_ARLY	4	0.0464591	0.029161	0.111118	DeCODE	P04424	Lotta et al.	acetylcarnitine (c2)	HMDB0000201	ENSG00000126522	ASL	FALSE
175515	MR-IVW	bior_002	acetylcarnitine (c2)	11247_20_NAGS_NAGS	11247_20_NAGS_NAGS	4	0.0354748	0.0315468	0.260796	DeCODE	Q8N159	Lotta et al.	acetylcarnitine (c2)	HMDB0000201	ENSG00000161653	NAGS	FALSE
175516	MR-IVW	bior_002	acetylcarnitine (c2)	11280_6_GAD1_DCE1	11280_6_GAD1_DCE1	4	0.0360956	0.0307087	0.239827	DeCODE	Q99259	Lotta et al.	acetylcarnitine (c2)	HMDB0000201	ENSG00000128683	GAD1	FALSE
175517	MR-IVW	bior_002	acetylcarnitine (c2)	11348_132_P4HA2_P4HA2	11348_132_P4HA2_P4HA2	4	0.0462548	0.0325326	0.155084	DeCODE	O15460	Lotta et al.	acetylcarnitine (c2)	HMDB0000201	ENSG00000072682	P4HA2	FALSE
175518	MR-IVW	bior_002	acetylcarnitine (c2)	11361_73_TYMP_TP	11361_73_TYMP_TP	4	0.0743058	0.0294078	0.0115127	DeCODE	P19971	Lotta et al.	acetylcarnitine (c2)	HMDB0000201	ENSG00000025708	TYMP	FALSE
175519	MR-IVW	bior_002	acetylcarnitine (c2)	11368_32_AK2_KAD2	11368_32_AK2_KAD2	4	0.0601251	0.0316782	0.0576966	DeCODE	P54819	Lotta et al.	acetylcarnitine (c2)	HMDB0000201	ENSG00000004455	AK2	FALSE
175520	MR-IVW	bior_002	acetylcarnitine (c2)	11377_19_ADH7_ADH7	11377_19_ADH7_ADH7	4	-0.00580512	0.0320959	0.856471	DeCODE	P40394	Lotta et al.	acetylcarnitine (c2)	HMDB0000201	ENSG00000196344	ADH7	FALSE
175521	MR-IVW	bior_002	acetylcarnitine (c2)	11381_56_PRPS1_PRPS1	11381_56_PRPS1_PRPS1	4	0.0699691	0.0291602	0.0164187	DeCODE	P60891	Lotta et al.	acetylcarnitine (c2)	HMDB0000201	ENSG00000147224	PRPS1	FALSE
175522	MR-IVW	bior_002	acetylcarnitine (c2)	11382_5_BLVRA_BIEA	11382_5_BLVRA_BIEA	4	0.0824678	0.0291595	0.00468166	DeCODE	P53004	Lotta et al.	acetylcarnitine (c2)	HMDB0000201	ENSG00000106605	BLVRA	FALSE
175523	MR-IVW	bior_002	acetylcarnitine (c2)	11391_69_MVK_MVK	11391_69_MVK_MVK	4	0.0582209	0.0320496	0.0692808	DeCODE	Q03426	Lotta et al.	acetylcarnitine (c2)	HMDB0000201	ENSG00000110921	MVK	FALSE
175524	MR-IVW	bior_002	acetylcarnitine (c2)	11402_17_KMT2C_KMT2C	11402_17_KMT2C_KMT2C	4	0.0116063	0.0306023	0.704492	DeCODE	Q8NEZ4	Lotta et al.	acetylcarnitine (c2)	HMDB0000201	ENSG00000055609	KMT2C	FALSE
175525	MR-IVW	bior_002	acetylcarnitine (c2)	11424_4_FAH_FAAA	11424_4_FAH_FAAA	4	0.0444889	0.0355263	0.210468	DeCODE	P16930	Lotta et al.	acetylcarnitine (c2)	HMDB0000201	ENSG00000103876	FAH	FALSE
175526	MR-IVW	bior_002	acetylcarnitine (c2)	11441_11_PYGL_PYGL	11441_11_PYGL_PYGL	4	0.0703138	0.0291602	0.0158961	DeCODE	P06737	Lotta et al.	acetylcarnitine (c2)	HMDB0000201	ENSG00000100504	PYGL	FALSE
175527	MR-IVW	bior_002	acetylcarnitine (c2)	11448_34_GALK1_GALK1	11448_34_GALK1_GALK1	4	0.0736114	0.0291599	0.0115895	DeCODE	P51570	Lotta et al.	acetylcarnitine (c2)	HMDB0000201	ENSG00000108479	GALK1	FALSE
175528	MR-IVW	bior_002	acetylcarnitine (c2)	11572_4_DNM2_DYN2	11572_4_DNM2_DYN2	4	0.0814175	0.0291599	0.0052367	DeCODE	P50570	Lotta et al.	acetylcarnitine (c2)	HMDB0000201	ENSG00000079805	DNM2	FALSE
175529	MR-IVW	bior_002	acetylcarnitine (c2)	11645_9_P4HA1_P4HA1	11645_9_P4HA1_P4HA1	4	0.0553621	0.0291609	0.0576295	DeCODE	P13674	Lotta et al.	acetylcarnitine (c2)	HMDB0000201	ENSG00000122884	P4HA1	FALSE
175530	MR-IVW	bior_002	acetylcarnitine (c2)	11653_69_SLC6A9_SC6A9	11653_69_SLC6A9_SC6A9	4	0.0447757	0.0291607	0.124666	DeCODE	P48067	Lotta et al.	acetylcarnitine (c2)	HMDB0000201	ENSG00000196517	SLC6A9	FALSE
175531	MR-IVW	bior_002	acetylcarnitine (c2)	11709_29_CPT1B_CPT1B	11709_29_CPT1B_CPT1B	4	0.00489511	0.029161	0.866689	DeCODE	Q92523	Lotta et al.	acetylcarnitine (c2)	HMDB0000201	ENSG00000205560	CPT1B	FALSE
175532	MR-IVW	bior_002	acetylcarnitine (c2)	12018_84_TPK1_TPK1	12018_84_TPK1_TPK1	4	0.070314	0.0303328	0.0204446	DeCODE	Q9H3S4	Lotta et al.	acetylcarnitine (c2)	HMDB0000201	ENSG00000196511	TPK1	FALSE
175533	MR-IVW	bior_002	acetylcarnitine (c2)	12334_25_SHMT1_cSHMT	12334_25_SHMT1_cSHMT	4	0.0693632	0.0319219	0.0297875	DeCODE	P34896	Lotta et al.	acetylcarnitine (c2)	HMDB0000201	ENSG00000176974	SHMT1	FALSE
175534	MR-IVW	bior_002	acetylcarnitine (c2)	12340_17_AARS_SYAC	12340_17_AARS_SYAC	4	0.0239398	0.0292067	0.412404	DeCODE	P49588	Lotta et al.	acetylcarnitine (c2)	HMDB0000201	ENSG00000090861	AARS	FALSE
175535	MR-IVW	bior_002	acetylcarnitine (c2)	12348_46_SARS2_SYSM	12348_46_SARS2_SYSM	4	0.0898053	0.0291604	0.00207208	DeCODE	Q9NP81	Lotta et al.	acetylcarnitine (c2)	HMDB0000201	ENSG00000104835	SARS2	FALSE
175536	MR-IVW	bior_002	acetylcarnitine (c2)	12374_8_PAFAH1B3_PA1B3	12374_8_PAFAH1B3_PA1B3	4	0.048355	0.0291606	0.0972713	DeCODE	Q15102	Lotta et al.	acetylcarnitine (c2)	HMDB0000201	ENSG00000079462	PAFAH1B3	FALSE
175537	MR-IVW	bior_002	acetylcarnitine (c2)	12395_86_DARS2_SYDM	12395_86_DARS2_SYDM	4	0.0593934	0.0291609	0.0416755	DeCODE	Q6PI48	Lotta et al.	acetylcarnitine (c2)	HMDB0000201	ENSG00000117593	DARS2	FALSE
175538	MR-IVW	bior_002	acetylcarnitine (c2)	12422_143_ALOX15B_LX15B	12422_143_ALOX15B_LX15B	4	-0.0144968	0.0329528	0.65999	DeCODE	O15296	Lotta et al.	acetylcarnitine (c2)	HMDB0000201	ENSG00000179593	ALOX15B	FALSE
175539	MR-IVW	bior_002	acetylcarnitine (c2)	12425_104_ARF6_ARF6	12425_104_ARF6_ARF6	4	0.0363724	0.0291611	0.21229	DeCODE	P62330	Lotta et al.	acetylcarnitine (c2)	HMDB0000201	ENSG00000165527	ARF6	FALSE
175540	MR-IVW	bior_002	acetylcarnitine (c2)	12428_2_LYPLAL1_LYPL1	12428_2_LYPLAL1_LYPL1	4	0.08955	0.0291597	0.0021333	DeCODE	Q5VWZ2	Lotta et al.	acetylcarnitine (c2)	HMDB0000201	ENSG00000143353	LYPLAL1	FALSE
175541	MR-IVW	bior_002	acetylcarnitine (c2)	12450_42_PMVK_PMVK	12450_42_PMVK_PMVK	4	0.0874979	0.0291599	0.00269426	DeCODE	Q15126	Lotta et al.	acetylcarnitine (c2)	HMDB0000201	ENSG00000163344	PMVK	FALSE
175542	MR-IVW	bior_002	acetylcarnitine (c2)	12462_20_SETMAR_SETMR	12462_20_SETMAR_SETMR	4	0.0734962	0.0319852	0.0215721	DeCODE	Q53H47	Lotta et al.	acetylcarnitine (c2)	HMDB0000201	ENSG00000170364	SETMAR	FALSE
175543	MR-IVW	bior_002	acetylcarnitine (c2)	12476_50_TIGAR_TIGAR	12476_50_TIGAR_TIGAR	4	0.0846107	0.034607	0.0144893	DeCODE	Q9NQ88	Lotta et al.	acetylcarnitine (c2)	HMDB0000201	ENSG00000078237	TIGAR	FALSE
175544	MR-IVW	bior_002	acetylcarnitine (c2)	12507_16_ITPKC_IP3KC	12507_16_ITPKC_IP3KC	4	0.0152015	0.0327865	0.642897	DeCODE	Q96DU7	Lotta et al.	acetylcarnitine (c2)	HMDB0000201	ENSG00000086544	ITPKC	FALSE
175545	MR-IVW	bior_002	acetylcarnitine (c2)	12515_45_UCK2_UCK2	12515_45_UCK2_UCK2	4	0.0745596	0.0328505	0.0232278	DeCODE	Q9BZX2	Lotta et al.	acetylcarnitine (c2)	HMDB0000201	ENSG00000143179	UCK2	FALSE
175546	MR-IVW	bior_002	acetylcarnitine (c2)	12524_18_SAT2_SAT2	12524_18_SAT2_SAT2	4	0.0399671	0.0348315	0.251198	DeCODE	Q96F10	Lotta et al.	acetylcarnitine (c2)	HMDB0000201	ENSG00000141504	SAT2	FALSE
175547	MR-IVW	bior_002	acetylcarnitine (c2)	12581_39_IMPA2_IMPA2	12581_39_IMPA2_IMPA2	4	0.0497952	0.0318097	0.117487	DeCODE	O14732	Lotta et al.	acetylcarnitine (c2)	HMDB0000201	ENSG00000141401	IMPA2	FALSE
175548	MR-IVW	bior_002	acetylcarnitine (c2)	12632_14_NAT1_ARY1	12632_14_NAT1_ARY1	4	0.0590282	0.0332157	0.0755483	DeCODE	P18440	Lotta et al.	acetylcarnitine (c2)	HMDB0000201	ENSG00000171428	NAT1	FALSE
175549	MR-IVW	bior_002	acetylcarnitine (c2)	12636_113_SMYD2_SMYD2	12636_113_SMYD2_SMYD2	4	0.0680489	0.0318271	0.03251	DeCODE	Q9NRG4	Lotta et al.	acetylcarnitine (c2)	HMDB0000201	ENSG00000143499	SMYD2	FALSE
175550	MR-IVW	bior_002	acetylcarnitine (c2)	12637_7_CRAT_CACP	12637_7_CRAT_CACP	4	0.119029	0.0331618	0.00033152	DeCODE	P43155	Lotta et al.	acetylcarnitine (c2)	HMDB0000201	ENSG00000095321	CRAT	FALSE
175551	MR-IVW	bior_002	acetylcarnitine (c2)	12641_3_INPP5B_I5P2	12641_3_INPP5B_I5P2	4	0.0829693	0.0291601	0.00443698	DeCODE	P32019	Lotta et al.	acetylcarnitine (c2)	HMDB0000201	ENSG00000204084	INPP5B	FALSE
175552	MR-IVW	bior_002	acetylcarnitine (c2)	12644_63_ADSS_PURA2	12644_63_ADSS_PURA2	4	0.0699825	0.0291607	0.0164	DeCODE	P30520	Lotta et al.	acetylcarnitine (c2)	HMDB0000201	ENSG00000035687	ADSS	FALSE
175553	MR-IVW	bior_002	acetylcarnitine (c2)	12647_52_SETD2_SETD2	12647_52_SETD2_SETD2	4	0.0390072	0.0319922	0.222741	DeCODE	Q9BYW2	Lotta et al.	acetylcarnitine (c2)	HMDB0000201	ENSG00000181555	SETD2	FALSE
175554	MR-IVW	bior_002	acetylcarnitine (c2)	12658_72_PANK3_PANK3	12658_72_PANK3_PANK3	4	0.086896	0.030188	0.00399579	DeCODE	Q9H999	Lotta et al.	acetylcarnitine (c2)	HMDB0000201	ENSG00000120137	PANK3	FALSE
175555	MR-IVW	bior_002	acetylcarnitine (c2)	12667_2_GDA_GUAD	12667_2_GDA_GUAD	4	0.020343	0.0314271	0.517434	DeCODE	Q9Y2T3	Lotta et al.	acetylcarnitine (c2)	HMDB0000201	ENSG00000119125	GDA	FALSE
175556	MR-IVW	bior_002	acetylcarnitine (c2)	12675_14_DARS_SYDC	12675_14_DARS_SYDC	4	0.0951651	0.0291595	0.00110004	DeCODE	P14868	Lotta et al.	acetylcarnitine (c2)	HMDB0000201	ENSG00000115866	DARS	FALSE
175557	MR-IVW	bior_002	acetylcarnitine (c2)	12686_15_MPST_THTM	12686_15_MPST_THTM	4	0.0497098	0.0291611	0.0882577	DeCODE	P25325	Lotta et al.	acetylcarnitine (c2)	HMDB0000201	ENSG00000128309	MPST	FALSE
175558	MR-IVW	bior_002	acetylcarnitine (c2)	12691_44_SHMT2_GLYM	12691_44_SHMT2_GLYM	4	0.0460061	0.029161	0.114645	DeCODE	P34897	Lotta et al.	acetylcarnitine (c2)	HMDB0000201	ENSG00000182199	SHMT2	FALSE
175559	MR-IVW	bior_002	acetylcarnitine (c2)	12692_56_DOT1L_DOT1L	12692_56_DOT1L_DOT1L	4	0.064165	0.0291607	0.0277789	DeCODE	Q8TEK3	Lotta et al.	acetylcarnitine (c2)	HMDB0000201	ENSG00000104885	DOT1L	FALSE
175560	MR-IVW	bior_002	acetylcarnitine (c2)	12697_30_PIP4K2A_PI42A	12697_30_PIP4K2A_PI42A	4	0.0788284	0.0291601	0.00686546	DeCODE	P48426	Lotta et al.	acetylcarnitine (c2)	HMDB0000201	ENSG00000150867	PIP4K2A	FALSE
175561	MR-IVW	bior_002	acetylcarnitine (c2)	12700_9_ACLY_ACLY	12700_9_ACLY_ACLY	4	0.022933	0.0335023	0.493647	DeCODE	P53396	Lotta et al.	acetylcarnitine (c2)	HMDB0000201	ENSG00000131473	ACLY	FALSE
175562	MR-IVW	bior_002	acetylcarnitine (c2)	12786_61_GPCPD1_GDE5	12786_61_GPCPD1_GDE5	4	0.117106	0.029159	5.91635e-05	DeCODE	Q9NPB8	Lotta et al.	acetylcarnitine (c2)	HMDB0000201	ENSG00000125772	GPCPD1	FALSE
175563	MR-IVW	bior_002	acetylcarnitine (c2)	12812_25_ACYP2_ACYP2	12812_25_ACYP2_ACYP2	4	0.0781428	0.0315633	0.0132958	DeCODE	P14621	Lotta et al.	acetylcarnitine (c2)	HMDB0000201	ENSG00000170634	ACYP2	FALSE
175564	MR-IVW	bior_002	acetylcarnitine (c2)	12815_9_IARS_SYIC	12815_9_IARS_SYIC	4	0.0434681	0.0291609	0.136059	DeCODE	P41252	Lotta et al.	acetylcarnitine (c2)	HMDB0000201	ENSG00000196305	IARS	FALSE
175565	MR-IVW	bior_002	acetylcarnitine (c2)	12818_159_SLC14A2_UT2	12818_159_SLC14A2_UT2	4	0.0771675	0.0316261	0.0146874	DeCODE	Q15849	Lotta et al.	acetylcarnitine (c2)	HMDB0000201	ENSG00000132874	SLC14A2	FALSE
175566	MR-IVW	bior_002	acetylcarnitine (c2)	12881_17_RDH16_RDH16	12881_17_RDH16_RDH16	4	0.0702608	0.0291601	0.015975	DeCODE	O75452	Lotta et al.	acetylcarnitine (c2)	HMDB0000201	ENSG00000139547	RDH16	FALSE
175567	MR-IVW	bior_002	acetylcarnitine (c2)	12895_28_DGKB_DGKB	12895_28_DGKB_DGKB	4	0.0346147	0.0375287	0.356345	DeCODE	Q9Y6T7	Lotta et al.	acetylcarnitine (c2)	HMDB0000201	ENSG00000136267	DGKB	FALSE
175568	MR-IVW	bior_002	acetylcarnitine (c2)	12960_9_GCK_HXK4	12960_9_GCK_HXK4	4	-0.00579646	0.0340346	0.864766	DeCODE	P35557	Lotta et al.	acetylcarnitine (c2)	HMDB0000201	ENSG00000106633	GCK	FALSE
175569	MR-IVW	bior_002	acetylcarnitine (c2)	13059_33_RFK_RIFK	13059_33_RFK_RIFK	4	0.0383237	0.0358476	0.285036	DeCODE	Q969G6	Lotta et al.	acetylcarnitine (c2)	HMDB0000201	ENSG00000135002	RFK	FALSE
175570	MR-IVW	bior_002	acetylcarnitine (c2)	13083_18_VARS_SYVC	13083_18_VARS_SYVC	4	0.0063757	0.0321546	0.842824	DeCODE	P26640	Lotta et al.	acetylcarnitine (c2)	HMDB0000201	ENSG00000204394	VARS1	FALSE
175571	MR-IVW	bior_002	acetylcarnitine (c2)	13130_150_HK2_HXK2	13130_150_HK2_HXK2	4	0.0570313	0.0374578	0.127872	DeCODE	P52789	Lotta et al.	acetylcarnitine (c2)	HMDB0000201	ENSG00000159399	HK2	FALSE
175572	MR-IVW	bior_002	acetylcarnitine (c2)	13131_5_HK1_HXK1	13131_5_HK1_HXK1	4	0.0160796	0.0307426	0.600946	DeCODE	P19367	Lotta et al.	acetylcarnitine (c2)	HMDB0000201	ENSG00000156515	HK1	FALSE
175573	MR-IVW	bior_002	acetylcarnitine (c2)	13430_50_SLC14A1_UT1	13430_50_SLC14A1_UT1	4	0.0512194	0.0291594	0.0789973	DeCODE	Q13336	Lotta et al.	acetylcarnitine (c2)	HMDB0000201	ENSG00000141469	SLC14A1	FALSE
175574	MR-IVW	bior_002	acetylcarnitine (c2)	13473_55_ITPKA_IP3KA	13473_55_ITPKA_IP3KA	4	0.0706577	0.0291593	0.015386	DeCODE	P23677	Lotta et al.	acetylcarnitine (c2)	HMDB0000201	ENSG00000137825	ITPKA	FALSE
175575	MR-IVW	bior_002	acetylcarnitine (c2)	13494_6_CERS5_CERS5	13494_6_CERS5_CERS5	4	0.0629345	0.032542	0.0531192	DeCODE	Q8N5B7	Lotta et al.	acetylcarnitine (c2)	HMDB0000201	ENSG00000139624	CERS5	FALSE
175576	MR-IVW	bior_002	acetylcarnitine (c2)	13498_1_MIOX_MIOX	13498_1_MIOX_MIOX	4	0.049292	0.0299339	0.099621	DeCODE	Q9UGB7	Lotta et al.	acetylcarnitine (c2)	HMDB0000201	ENSG00000100253	MIOX	FALSE
175577	MR-IVW	bior_002	acetylcarnitine (c2)	13595_20_THTPA_THTPA	13595_20_THTPA_THTPA	4	0.0127796	0.0291601	0.6612	DeCODE	Q9BU02	Lotta et al.	acetylcarnitine (c2)	HMDB0000201	ENSG00000259431	THTPA	FALSE
175578	MR-IVW	bior_002	acetylcarnitine (c2)	13596_3_RAB27B_RB27B	13596_3_RAB27B_RB27B	4	0.0273496	0.0317587	0.389145	DeCODE	O00194	Lotta et al.	acetylcarnitine (c2)	HMDB0000201	ENSG00000041353	RAB27B	FALSE
175579	MR-IVW	bior_002	acetylcarnitine (c2)	13623_4_MLL2_MLL2	13623_4_MLL2_MLL2	4	0.0528263	0.0291595	0.070043	DeCODE	O14686	Lotta et al.	acetylcarnitine (c2)	HMDB0000201	ENSG00000167548	KMT2D	FALSE
175580	MR-IVW	bior_002	acetylcarnitine (c2)	13624_17_NADK_NADK	13624_17_NADK_NADK	4	0.0730591	0.0342969	0.0331552	DeCODE	O95544	Lotta et al.	acetylcarnitine (c2)	HMDB0000201	ENSG00000008130	NADK	FALSE
175581	MR-IVW	bior_002	acetylcarnitine (c2)	13689_2_ODC1_Ornithine_decarboxylase	13689_2_ODC1_Ornithine_decarboxylase	4	-0.0286078	0.0338361	0.397842	DeCODE	P11926	Lotta et al.	acetylcarnitine (c2)	HMDB0000201	ENSG00000115758	ODC1	FALSE
175582	MR-IVW	bior_002	acetylcarnitine (c2)	13936_24_PGK2_PGK2	13936_24_PGK2_PGK2	4	0.0421861	0.0296235	0.154425	DeCODE	P07205	Lotta et al.	acetylcarnitine (c2)	HMDB0000201	ENSG00000170950	PGK2	FALSE
175583	MR-IVW	bior_002	acetylcarnitine (c2)	13941_82_FARS2_SYFM	13941_82_FARS2_SYFM	4	0.0208319	0.0372221	0.575708	DeCODE	O95363	Lotta et al.	acetylcarnitine (c2)	HMDB0000201	ENSG00000145982	FARS2	FALSE
175584	MR-IVW	bior_002	acetylcarnitine (c2)	13947_371_NUDT12_NUD12	13947_371_NUDT12_NUD12	4	0.0536419	0.0315427	0.0890156	DeCODE	Q9BQG2	Lotta et al.	acetylcarnitine (c2)	HMDB0000201	ENSG00000112874	NUDT12	FALSE
175585	MR-IVW	bior_002	acetylcarnitine (c2)	13990_1_PC_pyruvate_carboxylase	13990_1_PC_pyruvate_carboxylase	4	0.0680884	0.0303218	0.0247343	DeCODE	P11498	Lotta et al.	acetylcarnitine (c2)	HMDB0000201	ENSG00000173599	PC	FALSE
175586	MR-IVW	bior_002	acetylcarnitine (c2)	13998_26_ADSSL1_PURA1	13998_26_ADSSL1_PURA1	4	0.0441614	0.0291573	0.129876	DeCODE	Q8N142	Lotta et al.	acetylcarnitine (c2)	HMDB0000201	ENSG00000185100	ADSSL1	FALSE
175587	MR-IVW	bior_002	acetylcarnitine (c2)	14006_36_GNMT_GNMT	14006_36_GNMT_GNMT	4	0.0409947	0.0349413	0.240697	DeCODE	Q14749	Lotta et al.	acetylcarnitine (c2)	HMDB0000201	ENSG00000124713	GNMT	FALSE
175588	MR-IVW	bior_002	acetylcarnitine (c2)	14048_7_IL1RAP_IL_1_R_AcP	14048_7_IL1RAP_IL_1_R_AcP	4	0.0304104	0.0291575	0.296962	DeCODE	Q9NPH3	Lotta et al.	acetylcarnitine (c2)	HMDB0000201	ENSG00000196083	IL1RAP	FALSE
175589	MR-IVW	bior_002	acetylcarnitine (c2)	14079_14_IL18R1_IL_18_Ra	14079_14_IL18R1_IL_18_Ra	4	0.040141	0.0460376	0.383254	DeCODE	Q13478	Lotta et al.	acetylcarnitine (c2)	HMDB0000201	ENSG00000115604	IL18R1	FALSE
175590	MR-IVW	bior_002	acetylcarnitine (c2)	14083_25_SEPHS1_SPS1	14083_25_SEPHS1_SPS1	4	0.0844647	0.0291561	0.00376772	DeCODE	P49903	Lotta et al.	acetylcarnitine (c2)	HMDB0000201	ENSG00000086475	SEPHS1	FALSE
175591	MR-IVW	bior_002	acetylcarnitine (c2)	14098_28_CARS_SYCC	14098_28_CARS_SYCC	4	0.0930583	0.029156	0.00141419	DeCODE	P49589	Lotta et al.	acetylcarnitine (c2)	HMDB0000201	ENSG00000110619	CARS	FALSE
175592	MR-IVW	bior_002	acetylcarnitine (c2)	14226_120_BHMT2_BHMT2	14226_120_BHMT2_BHMT2	4	0.00357362	0.035422	0.91964	DeCODE	Q9H2M3	Lotta et al.	acetylcarnitine (c2)	HMDB0000201	ENSG00000132840	BHMT2	FALSE
175593	MR-IVW	bior_002	acetylcarnitine (c2)	14271_23_RAB6B_RAB6B	14271_23_RAB6B_RAB6B	4	0.0877411	0.0291568	0.00261863	DeCODE	Q9NRW1	Lotta et al.	acetylcarnitine (c2)	HMDB0000201	ENSG00000154917	RAB6B	FALSE
175594	MR-IVW	bior_002	acetylcarnitine (c2)	14287_6_RAB5C_RAB5C	14287_6_RAB5C_RAB5C	4	0.0828732	0.0291565	0.00447811	DeCODE	P51148	Lotta et al.	acetylcarnitine (c2)	HMDB0000201	ENSG00000108774	RAB5C	FALSE
175595	MR-IVW	bior_002	acetylcarnitine (c2)	14332_3_RALA_RALA	14332_3_RALA_RALA	4	0.0723441	0.0291565	0.0130927	DeCODE	P11233	Lotta et al.	acetylcarnitine (c2)	HMDB0000201	ENSG00000006451	RALA	FALSE
175596	MR-IVW	bior_002	acetylcarnitine (c2)	15414_316_LDHA_LDHA	15414_316_LDHA_LDHA	4	0.0724613	0.0291566	0.0129463	DeCODE	P00338	Lotta et al.	acetylcarnitine (c2)	HMDB0000201	ENSG00000134333	LDHA	FALSE
175597	MR-IVW	bior_002	acetylcarnitine (c2)	15426_5_NEU1_NEUR1	15426_5_NEU1_NEUR1	4	0.0941438	0.0433999	0.0300663	DeCODE	Q99519	Lotta et al.	acetylcarnitine (c2)	HMDB0000201	ENSG00000204386	NEU1	FALSE
175598	MR-IVW	bior_002	acetylcarnitine (c2)	15431_31_OTC_OTCase	15431_31_OTC_OTCase	4	0.0133734	0.0293047	0.648133	DeCODE	P00480	Lotta et al.	acetylcarnitine (c2)	HMDB0000201	ENSG00000036473	OTC	FALSE
175599	MR-IVW	bior_002	acetylcarnitine (c2)	15435_4_PNP_PNP	15435_4_PNP_PNP	4	0.0686486	0.0291567	0.018549	DeCODE	P00491	Lotta et al.	acetylcarnitine (c2)	HMDB0000201	ENSG00000198805	PNP	FALSE
175600	MR-IVW	bior_002	acetylcarnitine (c2)	15457_14_ANPEP_Aminopeptidase_N	15457_14_ANPEP_Aminopeptidase_N	4	0.0417129	0.0312911	0.182511	DeCODE	P15144	Lotta et al.	acetylcarnitine (c2)	HMDB0000201	ENSG00000166825	ANPEP	FALSE
175601	MR-IVW	bior_002	acetylcarnitine (c2)	15480_2_VNN2_VNN2	15480_2_VNN2_VNN2	4	0.0288288	0.0343118	0.400796	DeCODE	O95498	Lotta et al.	acetylcarnitine (c2)	HMDB0000201	ENSG00000112303	VNN2	FALSE
175602	MR-IVW	bior_002	acetylcarnitine (c2)	15487_164_CES1_carboxylesterase__liver	15487_164_CES1_carboxylesterase__liver	4	0.0296554	0.0327935	0.365832	DeCODE	P23141	Lotta et al.	acetylcarnitine (c2)	HMDB0000201	ENSG00000198848	CES1	FALSE
175603	MR-IVW	bior_002	acetylcarnitine (c2)	15514_26_BCHE_Pseudocholinesterase	15514_26_BCHE_Pseudocholinesterase	4	0.064012	0.0338227	0.0584142	DeCODE	P06276	Lotta et al.	acetylcarnitine (c2)	HMDB0000201	ENSG00000114200	BCHE	FALSE
175604	MR-IVW	bior_002	acetylcarnitine (c2)	15526_33_GSS_GSHB	15526_33_GSS_GSHB	4	0.0477631	0.0332439	0.15079	DeCODE	P48637	Lotta et al.	acetylcarnitine (c2)	HMDB0000201	ENSG00000100983	GSS	FALSE
175605	MR-IVW	bior_002	acetylcarnitine (c2)	15542_19_CKMT1A_KCRU	15542_19_CKMT1A_KCRU	4	0.00272259	0.0308315	0.929634	DeCODE	P12532	Lotta et al.	acetylcarnitine (c2)	HMDB0000201	ENSG00000237289	CKMT1A	FALSE
175606	MR-IVW	bior_002	acetylcarnitine (c2)	15553_22_ACHE_ACES	15553_22_ACHE_ACES	4	0.0433523	0.033527	0.195992	DeCODE	P22303	Lotta et al.	acetylcarnitine (c2)	HMDB0000201	ENSG00000087085	ACHE	FALSE
175607	MR-IVW	bior_002	acetylcarnitine (c2)	15556_49_AMY2B_Alpha_amylase_2B	15556_49_AMY2B_Alpha_amylase_2B	4	0.0418808	0.0291574	0.150898	DeCODE	P19961	Lotta et al.	acetylcarnitine (c2)	HMDB0000201	ENSG00000240038	AMY2B	FALSE
175608	MR-IVW	bior_002	acetylcarnitine (c2)	15588_17_GLA_galactosidase__alpha	15588_17_GLA_galactosidase__alpha	4	0.0623089	0.0327397	0.0570194	DeCODE	P06280	Lotta et al.	acetylcarnitine (c2)	HMDB0000201	ENSG00000102393	GLA	FALSE
175609	MR-IVW	bior_002	acetylcarnitine (c2)	15607_56_PKLR_KPYR	15607_56_PKLR_KPYR	4	0.0118141	0.0358051	0.741433	DeCODE	P30613	Lotta et al.	acetylcarnitine (c2)	HMDB0000201	ENSG00000143627	PKLR	FALSE
175610	MR-IVW	bior_002	acetylcarnitine (c2)	16015_19_GPT_ALT	16015_19_GPT_ALT	4	-0.0111617	0.0328741	0.734212	DeCODE	P24298	Lotta et al.	acetylcarnitine (c2)	HMDB0000201	ENSG00000167701	GPT	FALSE
175611	MR-IVW	bior_002	acetylcarnitine (c2)	16769_20_RAC3_RAC3	16769_20_RAC3_RAC3	4	0.0800629	0.0291565	0.00603326	DeCODE	P60763	Lotta et al.	acetylcarnitine (c2)	HMDB0000201	ENSG00000169750	RAC3	FALSE
175612	MR-IVW	bior_002	acetylcarnitine (c2)	16809_1_NME4_NDKM	16809_1_NME4_NDKM	4	0.0714677	0.0291569	0.0142402	DeCODE	O00746	Lotta et al.	acetylcarnitine (c2)	HMDB0000201	ENSG00000103202	NME4	FALSE
175613	MR-IVW	bior_002	acetylcarnitine (c2)	16857_2_RAB2A_RAB2A	16857_2_RAB2A_RAB2A	4	0.0655825	0.0291568	0.0244931	DeCODE	P61019	Lotta et al.	acetylcarnitine (c2)	HMDB0000201	ENSG00000104388	RAB2A	FALSE
175614	MR-IVW	bior_002	acetylcarnitine (c2)	16863_47_NANP_NANP	16863_47_NANP_NANP	4	0.0851886	0.0291562	0.00348009	DeCODE	Q8TBE9	Lotta et al.	acetylcarnitine (c2)	HMDB0000201	ENSG00000170191	NANP	FALSE
175615	MR-IVW	bior_002	acetylcarnitine (c2)	16877_19_MSRB2_MSRB2	16877_19_MSRB2_MSRB2	4	0.040055	0.0317451	0.207031	DeCODE	Q9Y3D2	Lotta et al.	acetylcarnitine (c2)	HMDB0000201	ENSG00000148450	MSRB2	FALSE
175616	MR-IVW	bior_002	acetylcarnitine (c2)	16883_57_RAB4A_RAB4A	16883_57_RAB4A_RAB4A	4	0.0433242	0.0291572	0.137311	DeCODE	P20338	Lotta et al.	acetylcarnitine (c2)	HMDB0000201	ENSG00000168118	RAB4A	FALSE
175617	MR-IVW	bior_002	acetylcarnitine (c2)	16932_5_SULT1E1_SULT_1E	16932_5_SULT1E1_SULT_1E	4	0.0711145	0.0291567	0.0147263	DeCODE	P49888	Lotta et al.	acetylcarnitine (c2)	HMDB0000201	ENSG00000109193	SULT1E1	FALSE
175618	MR-IVW	bior_002	acetylcarnitine (c2)	17148_7_BLVRB_BLVRB	17148_7_BLVRB_BLVRB	4	0.0216699	0.0291574	0.457358	DeCODE	P30043	Lotta et al.	acetylcarnitine (c2)	HMDB0000201	ENSG00000090013	BLVRB	FALSE
175619	MR-IVW	bior_002	acetylcarnitine (c2)	17204_17_PNMT_PNMT	17204_17_PNMT_PNMT	4	0.0641476	0.0291563	0.0277977	DeCODE	Q3KPI0	Lotta et al.	acetylcarnitine (c2)	HMDB0000201	ENSG00000007129	CEACAM21	FALSE
175620	MR-IVW	bior_002	acetylcarnitine (c2)	17205_21_RAB5A_RAB5A	17205_21_RAB5A_RAB5A	4	0.0939054	0.0291561	0.00127844	DeCODE	P20339	Lotta et al.	acetylcarnitine (c2)	HMDB0000201	ENSG00000144566	RAB5A	FALSE
175621	MR-IVW	bior_002	acetylcarnitine (c2)	17209_27_SULT2B1_ST2B1	17209_27_SULT2B1_ST2B1	4	0.00821725	0.0349751	0.814251	DeCODE	O00204	Lotta et al.	acetylcarnitine (c2)	HMDB0000201	ENSG00000088002	SULT2B1	FALSE
175622	MR-IVW	bior_002	acetylcarnitine (c2)	17325_10_GUK1_KGUA	17325_10_GUK1_KGUA	4	0.0701612	0.0291566	0.0161126	DeCODE	Q16774	Lotta et al.	acetylcarnitine (c2)	HMDB0000201	ENSG00000143774	GUK1	FALSE
175623	MR-IVW	bior_002	acetylcarnitine (c2)	17333_20_ACADM_ACADM	17333_20_ACADM_ACADM	4	0.0589577	0.029157	0.0431685	DeCODE	P11310	Lotta et al.	acetylcarnitine (c2)	HMDB0000201	ENSG00000117054	ACADM	FALSE
175624	MR-IVW	bior_002	acetylcarnitine (c2)	17357_33_SEPSECS_SPCS	17357_33_SEPSECS_SPCS	4	0.0697006	0.0329416	0.0343547	DeCODE	Q9HD40	Lotta et al.	acetylcarnitine (c2)	HMDB0000201	ENSG00000109618	SEPSECS	FALSE
175625	MR-IVW	bior_002	acetylcarnitine (c2)	17398_55_HMOX1_HO_1	17398_55_HMOX1_HO_1	4	0.001598	0.0291974	0.956353	DeCODE	P09601	Lotta et al.	acetylcarnitine (c2)	HMDB0000201	ENSG00000100292	HMOX1	FALSE
175626	MR-IVW	bior_002	acetylcarnitine (c2)	17441_4_ALPI_Alkaline_phosphatase__intestine	17441_4_ALPI_Alkaline_phosphatase__intestine	4	-0.000876518	0.0313239	0.977676	DeCODE	P09923	Lotta et al.	acetylcarnitine (c2)	HMDB0000201	ENSG00000163295	ALPI	FALSE
175627	MR-IVW	bior_002	acetylcarnitine (c2)	17450_51_HARS_Histidyl_tRNA_synthetase	17450_51_HARS_Histidyl_tRNA_synthetase	4	0.0795725	0.0291565	0.00634972	DeCODE	P12081	Lotta et al.	acetylcarnitine (c2)	HMDB0000201	ENSG00000170445	HARS	FALSE
175628	MR-IVW	bior_002	acetylcarnitine (c2)	17466_72_ACSF2_ACSF2	17466_72_ACSF2_ACSF2	4	0.0670461	0.029157	0.0214776	DeCODE	Q96CM8	Lotta et al.	acetylcarnitine (c2)	HMDB0000201	ENSG00000167107	ACSF2	FALSE
175629	MR-IVW	bior_002	acetylcarnitine (c2)	17467_1_DHRS9_DHRS9	17467_1_DHRS9_DHRS9	4	0.096565	0.0291562	0.000926376	DeCODE	Q9BPW9	Lotta et al.	acetylcarnitine (c2)	HMDB0000201	ENSG00000073737	DHRS9	FALSE
175630	MR-IVW	bior_002	acetylcarnitine (c2)	17495_141_SIRT3_SIR3	17495_141_SIRT3_SIR3	4	0.0376764	0.0357251	0.2916	DeCODE	Q9NTG7	Lotta et al.	acetylcarnitine (c2)	HMDB0000201	ENSG00000142082	SIRT3	FALSE
175631	MR-IVW	bior_002	acetylcarnitine (c2)	17509_6_HPD_HPPD	17509_6_HPD_HPPD	4	-0.00114723	0.0366741	0.975045	DeCODE	P32754	Lotta et al.	acetylcarnitine (c2)	HMDB0000201	ENSG00000158104	HPD	FALSE
175632	MR-IVW	bior_002	acetylcarnitine (c2)	17675_17_ACOT13_ACO13	17675_17_ACOT13_ACO13	4	0.0808833	0.0291567	0.00553561	DeCODE	Q9NPJ3	Lotta et al.	acetylcarnitine (c2)	HMDB0000201	ENSG00000112304	ACOT13	FALSE
175633	MR-IVW	bior_002	acetylcarnitine (c2)	17744_31_RAB11A_RB11A	17744_31_RAB11A_RB11A	4	0.065651	0.0291571	0.0243458	DeCODE	P62491	Lotta et al.	acetylcarnitine (c2)	HMDB0000201	ENSG00000103769	RAB11A	FALSE
175634	MR-IVW	bior_002	acetylcarnitine (c2)	17752_24_ARG2_Arginase	17752_24_ARG2_Arginase	4	0.0575656	0.0305777	0.059755	DeCODE	P78540	Lotta et al.	acetylcarnitine (c2)	HMDB0000201	ENSG00000081181	ARG2	FALSE
175635	MR-IVW	bior_002	acetylcarnitine (c2)	17789_1_QPRT_NADC	17789_1_QPRT_NADC	4	0.0519655	0.0331129	0.116568	DeCODE	Q15274	Lotta et al.	acetylcarnitine (c2)	HMDB0000201	ENSG00000103485	QPRT	FALSE
175636	MR-IVW	bior_002	acetylcarnitine (c2)	17792_158_ALDH5A1_SSDH	17792_158_ALDH5A1_SSDH	4	0.0145068	0.029939	0.627999	DeCODE	P51649	Lotta et al.	acetylcarnitine (c2)	HMDB0000201	ENSG00000112294	ALDH5A1	FALSE
175637	MR-IVW	bior_002	acetylcarnitine (c2)	17814_8_BPNT1_BPNT1	17814_8_BPNT1_BPNT1	4	0.0789843	0.0291563	0.00674867	DeCODE	O95861	Lotta et al.	acetylcarnitine (c2)	HMDB0000201	ENSG00000162813	BPNT1	FALSE
175638	MR-IVW	bior_002	acetylcarnitine (c2)	17822_57_RERG_RERG	17822_57_RERG_RERG	4	0.0534634	0.0311298	0.0858993	DeCODE	Q96A58	Lotta et al.	acetylcarnitine (c2)	HMDB0000201	ENSG00000134533	RERG	FALSE
175639	MR-IVW	bior_002	acetylcarnitine (c2)	17843_30_PPCS_PPCS	17843_30_PPCS_PPCS	4	0.0728513	0.0291566	0.0124679	DeCODE	Q9HAB8	Lotta et al.	acetylcarnitine (c2)	HMDB0000201	ENSG00000127125	PPCS	FALSE
175640	MR-IVW	bior_002	acetylcarnitine (c2)	17857_6_ACADL_ACADL	17857_6_ACADL_ACADL	4	0.0747397	0.0327782	0.0225979	DeCODE	P28330	Lotta et al.	acetylcarnitine (c2)	HMDB0000201	ENSG00000115361	ACADL	FALSE
175641	MR-IVW	bior_002	acetylcarnitine (c2)	18170_46_PYCR1_P5CR1	18170_46_PYCR1_P5CR1	4	0.0487642	0.0323486	0.131693	DeCODE	P32322	Lotta et al.	acetylcarnitine (c2)	HMDB0000201	ENSG00000183010	PYCR1	FALSE
175642	MR-IVW	bior_002	acetylcarnitine (c2)	18178_13_SARS_SYSC	18178_13_SARS_SYSC	4	0.0711304	0.0309924	0.0217278	DeCODE	P49591	Lotta et al.	acetylcarnitine (c2)	HMDB0000201	ENSG00000031698	SARS	FALSE
175643	MR-IVW	bior_002	acetylcarnitine (c2)	18179_56_SMS_SPSY	18179_56_SMS_SPSY	4	0.0678409	0.0312508	0.0299421	DeCODE	P52788	Lotta et al.	acetylcarnitine (c2)	HMDB0000201	ENSG00000102172	SMS	FALSE
175644	MR-IVW	bior_002	acetylcarnitine (c2)	18184_28_GMPS_GUAA	18184_28_GMPS_GUAA	4	0.0606242	0.0291569	0.0375953	DeCODE	P49915	Lotta et al.	acetylcarnitine (c2)	HMDB0000201	ENSG00000163655	GMPS	FALSE
175645	MR-IVW	bior_002	acetylcarnitine (c2)	18186_15_TARS_SYTC	18186_15_TARS_SYTC	4	0.0777472	0.0297907	0.00906016	DeCODE	P26639	Lotta et al.	acetylcarnitine (c2)	HMDB0000201	ENSG00000113407	TARS	FALSE
175646	MR-IVW	bior_002	acetylcarnitine (c2)	18187_16_ASPA_ACY2	18187_16_ASPA_ACY2	4	0.0344006	0.0334602	0.303901	DeCODE	P45381	Lotta et al.	acetylcarnitine (c2)	HMDB0000201	ENSG00000108381	ASPA	FALSE
175647	MR-IVW	bior_002	acetylcarnitine (c2)	18188_12_GATM_GATM	18188_12_GATM_GATM	3	0.0742325	0.0310868	0.0169446	DeCODE	P50440	Lotta et al.	acetylcarnitine (c2)	HMDB0000201	ENSG00000171766	GATM	FALSE
175648	MR-IVW	bior_002	acetylcarnitine (c2)	18197_97_CKMT2_KCRS	18197_97_CKMT2_KCRS	4	-0.00833205	0.0330988	0.801248	DeCODE	P17540	Lotta et al.	acetylcarnitine (c2)	HMDB0000201	ENSG00000131730	CKMT2	FALSE
175649	MR-IVW	bior_002	acetylcarnitine (c2)	18232_42_PIP4K2B_PI42B	18232_42_PIP4K2B_PI42B	4	0.0845414	0.0291563	0.00373646	DeCODE	P78356	Lotta et al.	acetylcarnitine (c2)	HMDB0000201	ENSG00000276293	PIP4K2B	FALSE
175650	MR-IVW	bior_002	acetylcarnitine (c2)	18297_8_MRAS_RASM	18297_8_MRAS_RASM	4	0.0379571	0.0325676	0.243822	DeCODE	Q8IXB1	Lotta et al.	acetylcarnitine (c2)	HMDB0000201	ENSG00000077232	DNAJC10	FALSE
175651	MR-IVW	bior_002	acetylcarnitine (c2)	18309_18_CS_CISY	18309_18_CS_CISY	4	0.0681242	0.0291571	0.0194675	DeCODE	O75390	Lotta et al.	acetylcarnitine (c2)	HMDB0000201	ENSG00000062485	CS	FALSE
175652	MR-IVW	bior_002	acetylcarnitine (c2)	18322_15_JMJD6_JMJD6	18322_15_JMJD6_JMJD6	4	0.0899314	0.0291563	0.00203925	DeCODE	Q6NYC1	Lotta et al.	acetylcarnitine (c2)	HMDB0000201	ENSG00000070495	JMJD6	FALSE
175653	MR-IVW	bior_002	acetylcarnitine (c2)	18324_61_SUOX_SUOX	18324_61_SUOX_SUOX	4	0.045289	0.0329243	0.168962	DeCODE	P51687	Lotta et al.	acetylcarnitine (c2)	HMDB0000201	ENSG00000139531	SUOX	FALSE
175654	MR-IVW	bior_002	acetylcarnitine (c2)	18328_36_PYCR2_P5CR2	18328_36_PYCR2_P5CR2	4	0.0199733	0.0317688	0.529539	DeCODE	Q96C36	Lotta et al.	acetylcarnitine (c2)	HMDB0000201	ENSG00000143811	PYCR2	FALSE
175655	MR-IVW	bior_002	acetylcarnitine (c2)	18329_4_PRPS2_PRPS2	18329_4_PRPS2_PRPS2	4	0.0690007	0.030594	0.0241105	DeCODE	P11908	Lotta et al.	acetylcarnitine (c2)	HMDB0000201	ENSG00000101911	PRPS2	FALSE
175656	MR-IVW	bior_002	acetylcarnitine (c2)	18338_26_IDH1_IDH	18338_26_IDH1_IDH	4	0.0823243	0.0311953	0.00831506	DeCODE	O75874	Lotta et al.	acetylcarnitine (c2)	HMDB0000201	ENSG00000138413	IDH1	FALSE
175657	MR-IVW	bior_002	acetylcarnitine (c2)	18342_2_PSAT1_SERC	18342_2_PSAT1_SERC	4	0.0225377	0.0315086	0.474432	DeCODE	Q9Y617	Lotta et al.	acetylcarnitine (c2)	HMDB0000201	ENSG00000135069	PSAT1	FALSE
175658	MR-IVW	bior_002	acetylcarnitine (c2)	18382_109_COMT_Catechol_O_methyltransferase	18382_109_COMT_Catechol_O_methyltransferase	4	0.07933	0.0316709	0.0122511	DeCODE	P21964	Lotta et al.	acetylcarnitine (c2)	HMDB0000201	ENSG00000093010	COMT	FALSE
175659	MR-IVW	bior_002	acetylcarnitine (c2)	18398_1_AKR1D1_AK1D1	18398_1_AKR1D1_AK1D1	4	0.0432528	0.0315643	0.170591	DeCODE	P51857	Lotta et al.	acetylcarnitine (c2)	HMDB0000201	ENSG00000122787	AKR1D1	FALSE
175660	MR-IVW	bior_002	acetylcarnitine (c2)	18401_18_ALKBH3_ALKB3	18401_18_ALKBH3_ALKB3	4	0.0765842	0.0291561	0.00862192	DeCODE	Q96Q83	Lotta et al.	acetylcarnitine (c2)	HMDB0000201	ENSG00000166199	ALKBH3	FALSE
175661	MR-IVW	bior_002	acetylcarnitine (c2)	18403_25_AMPD2_AMPD2	18403_25_AMPD2_AMPD2	4	0.106365	0.0291557	0.000264131	DeCODE	Q01433	Lotta et al.	acetylcarnitine (c2)	HMDB0000201	ENSG00000116337	AMPD2	FALSE
175662	MR-IVW	bior_002	acetylcarnitine (c2)	18422_41_MVD_ERG19	18422_41_MVD_ERG19	4	0.0663046	0.0291569	0.0229622	DeCODE	P53602	Lotta et al.	acetylcarnitine (c2)	HMDB0000201	ENSG00000167508	MVD	FALSE
175663	MR-IVW	bior_002	acetylcarnitine (c2)	18432_32_RALB_RALB	18432_32_RALB_RALB	4	0.0787273	0.0291566	0.00693083	DeCODE	P11234	Lotta et al.	acetylcarnitine (c2)	HMDB0000201	ENSG00000144118	RALB	FALSE
175664	MR-IVW	bior_002	acetylcarnitine (c2)	18900_37_HRAS_H_ras__WT_	18900_37_HRAS_H_ras__WT_	4	0.0784614	0.0300549	0.0090383	DeCODE	P01112	Lotta et al.	acetylcarnitine (c2)	HMDB0000201	ENSG00000174775	HRAS	FALSE
175665	MR-IVW	bior_002	acetylcarnitine (c2)	18917_53_AMY2A_Pancreatic_alpha_amylase	18917_53_AMY2A_Pancreatic_alpha_amylase	4	0.0359088	0.0291575	0.218119	DeCODE	P04746	Lotta et al.	acetylcarnitine (c2)	HMDB0000201	ENSG00000243480	AMY2A	FALSE
175666	MR-IVW	bior_002	acetylcarnitine (c2)	19114_8_TK2_KITM	19114_8_TK2_KITM	4	0.0912101	0.0291558	0.00175779	DeCODE	O00142	Lotta et al.	acetylcarnitine (c2)	HMDB0000201	ENSG00000166548	TK2	FALSE
175667	MR-IVW	bior_002	acetylcarnitine (c2)	19207_119_ADK_ADK	19207_119_ADK_ADK	4	0.0797566	0.0291562	0.00622873	DeCODE	P55263	Lotta et al.	acetylcarnitine (c2)	HMDB0000201	ENSG00000156110	ADK	FALSE
175668	MR-IVW	bior_002	acetylcarnitine (c2)	19222_124_RAB5B_RAB5B	19222_124_RAB5B_RAB5B	4	0.0874311	0.0291562	0.00271124	DeCODE	P61020	Lotta et al.	acetylcarnitine (c2)	HMDB0000201	ENSG00000111540	RAB5B	FALSE
175669	MR-IVW	bior_002	acetylcarnitine (c2)	19223_6_RAB1A_RAB1A	19223_6_RAB1A_RAB1A	4	0.0563076	0.0291572	0.0534615	DeCODE	P62820	Lotta et al.	acetylcarnitine (c2)	HMDB0000201	ENSG00000138069	RAB1A	FALSE
175670	MR-IVW	bior_002	acetylcarnitine (c2)	19239_5_ARF1_ARF1	19239_5_ARF1_ARF1	4	0.0186856	0.0291576	0.521621	DeCODE	P84077	Lotta et al.	acetylcarnitine (c2)	HMDB0000201	ENSG00000143761	ARF1	FALSE
175671	MR-IVW	bior_002	acetylcarnitine (c2)	19249_18_KARS_SYK	19249_18_KARS_SYK	4	0.0705705	0.0291567	0.0155041	DeCODE	Q15046	Lotta et al.	acetylcarnitine (c2)	HMDB0000201	ENSG00000065427	KARS	FALSE
175672	MR-IVW	bior_002	acetylcarnitine (c2)	19253_82_RAB2B_RAB2B	19253_82_RAB2B_RAB2B	4	0.0822553	0.0291562	0.00478453	DeCODE	Q8WUD1	Lotta et al.	acetylcarnitine (c2)	HMDB0000201	ENSG00000129472	RAB2B	FALSE
175673	MR-IVW	bior_002	acetylcarnitine (c2)	19254_125_GMPR_GMPR1	19254_125_GMPR_GMPR1	4	0.050688	0.0291569	0.0821303	DeCODE	P36959	Lotta et al.	acetylcarnitine (c2)	HMDB0000201	ENSG00000137198	GMPR	FALSE
175674	MR-IVW	bior_002	acetylcarnitine (c2)	19258_24_GCDH_GCDH	19258_24_GCDH_GCDH	4	0.0829357	0.0291566	0.00444829	DeCODE	Q92947	Lotta et al.	acetylcarnitine (c2)	HMDB0000201	ENSG00000105607	GCDH	FALSE
175675	MR-IVW	bior_002	acetylcarnitine (c2)	19262_219_ACADVL_ACADV	19262_219_ACADVL_ACADV	4	0.0922224	0.0291566	0.0015615	DeCODE	P49748	Lotta et al.	acetylcarnitine (c2)	HMDB0000201	ENSG00000072778	ACADVL	FALSE
175676	MR-IVW	bior_002	acetylcarnitine (c2)	19270_26_YARS_SYYC	19270_26_YARS_SYYC	4	0.0791672	0.0291564	0.00662247	DeCODE	P54577	Lotta et al.	acetylcarnitine (c2)	HMDB0000201	ENSG00000134684	YARS	FALSE
175677	MR-IVW	bior_002	acetylcarnitine (c2)	19278_19_RAB1B_RAB1B	19278_19_RAB1B_RAB1B	4	0.0858405	0.0291564	0.00323858	DeCODE	Q9H0U4	Lotta et al.	acetylcarnitine (c2)	HMDB0000201	ENSG00000174903	RAB1B	FALSE
175678	MR-IVW	bior_002	acetylcarnitine (c2)	19365_11_BCAT2_BCAT2	19365_11_BCAT2_BCAT2	4	0.0556537	0.0291571	0.0562941	DeCODE	O15382	Lotta et al.	acetylcarnitine (c2)	HMDB0000201	ENSG00000105552	BCAT2	FALSE
175679	MR-IVW	bior_002	acetylcarnitine (c2)	19376_74_NNMT_NNMT	19376_74_NNMT_NNMT	4	0.037505	0.029425	0.202452	DeCODE	P40261	Lotta et al.	acetylcarnitine (c2)	HMDB0000201	ENSG00000166741	NNMT	FALSE
175680	MR-IVW	bior_002	acetylcarnitine (c2)	19446_1_GMPR2_GMPR2	19446_1_GMPR2_GMPR2	4	0.0433432	0.0291571	0.137136	DeCODE	Q9P2T1	Lotta et al.	acetylcarnitine (c2)	HMDB0000201	ENSG00000100938	GMPR2	FALSE
175681	MR-IVW	bior_002	acetylcarnitine (c2)	19448_104_UPP1_UPP1	19448_104_UPP1_UPP1	4	0.0812223	0.031511	0.0099493	DeCODE	Q16831	Lotta et al.	acetylcarnitine (c2)	HMDB0000201	ENSG00000183696	UPP1	FALSE
175682	MR-IVW	bior_002	acetylcarnitine (c2)	19467_3_RBKS_RBSK	19467_3_RBKS_RBSK	4	0.0242848	0.0335605	0.469304	DeCODE	Q9H477	Lotta et al.	acetylcarnitine (c2)	HMDB0000201	ENSG00000171174	RBKS	FALSE
175683	MR-IVW	bior_002	acetylcarnitine (c2)	19483_16_KDSR_KDSR	19483_16_KDSR_KDSR	4	0.0160525	0.0320876	0.616885	DeCODE	Q06136	Lotta et al.	acetylcarnitine (c2)	HMDB0000201	ENSG00000119537	KDSR	FALSE
175684	MR-IVW	bior_002	acetylcarnitine (c2)	19496_1_NPL_NPL	19496_1_NPL_NPL	4	0.0733801	0.0319001	0.0214308	DeCODE	Q9BXD5	Lotta et al.	acetylcarnitine (c2)	HMDB0000201	ENSG00000135838	NPL	FALSE
175685	MR-IVW	bior_002	acetylcarnitine (c2)	19504_22_DTYMK_KTHY	19504_22_DTYMK_KTHY	4	0.0656297	0.0291567	0.0243898	DeCODE	P23919	Lotta et al.	acetylcarnitine (c2)	HMDB0000201	ENSG00000168393	DTYMK	FALSE
175686	MR-IVW	bior_002	acetylcarnitine (c2)	19506_6_GLYAT_GLYAT	19506_6_GLYAT_GLYAT	4	0.0377035	0.0300592	0.209729	DeCODE	Q6IB77	Lotta et al.	acetylcarnitine (c2)	HMDB0000201	ENSG00000149124	GLYAT	FALSE
175687	MR-IVW	bior_002	acetylcarnitine (c2)	19518_12_HK3_HXK3	19518_12_HK3_HXK3	4	0.0170723	0.0325917	0.600401	DeCODE	P52790	Lotta et al.	acetylcarnitine (c2)	HMDB0000201	ENSG00000160883	HK3	FALSE
175688	MR-IVW	bior_002	acetylcarnitine (c2)	2622_18_HMOX2_HO_2	2622_18_HMOX2_HO_2	4	0.0427832	0.0291573	0.142287	DeCODE	P30519	Lotta et al.	acetylcarnitine (c2)	HMDB0000201	ENSG00000103415	HMOX2	FALSE
175689	MR-IVW	bior_002	acetylcarnitine (c2)	2642_4_PAFAH1B2_PAFAH_beta_subunit	2642_4_PAFAH1B2_PAFAH_beta_subunit	4	0.075585	0.0291565	0.00953126	DeCODE	P68402	Lotta et al.	acetylcarnitine (c2)	HMDB0000201	ENSG00000168092	PAFAH1B2	FALSE
175690	MR-IVW	bior_002	acetylcarnitine (c2)	2870_29_RAC1_RAC1	2870_29_RAC1_RAC1	4	0.0759767	0.0291564	0.00916499	DeCODE	P63000	Lotta et al.	acetylcarnitine (c2)	HMDB0000201	ENSG00000136238	RAC1	FALSE
175691	MR-IVW	bior_002	acetylcarnitine (c2)	2943_5_CYP3A4_Cytochrome_P450_3A4	2943_5_CYP3A4_Cytochrome_P450_3A4	4	0.0147122	0.0326777	0.652551	DeCODE	P08684	Lotta et al.	acetylcarnitine (c2)	HMDB0000201	ENSG00000160868	CYP3A4	FALSE
175692	MR-IVW	bior_002	acetylcarnitine (c2)	2991_9_IL1R1_IL_1_sRI	2991_9_IL1R1_IL_1_sRI	4	-0.00868244	0.0410907	0.832654	DeCODE	P14778	Lotta et al.	acetylcarnitine (c2)	HMDB0000201	ENSG00000115594	IL1R1	FALSE
175693	MR-IVW	bior_002	acetylcarnitine (c2)	2993_1_IL18RAP_IL_18_Rb	2993_1_IL18RAP_IL_18_Rb	4	0.0527639	0.0291568	0.0703489	DeCODE	O95256	Lotta et al.	acetylcarnitine (c2)	HMDB0000201	ENSG00000115607	IL18RAP	FALSE
175694	MR-IVW	bior_002	acetylcarnitine (c2)	2994_71_IL1RL2_IL_1Rrp2	2994_71_IL1RL2_IL_1Rrp2	4	0.0519843	0.0291573	0.0746037	DeCODE	Q9HB29	Lotta et al.	acetylcarnitine (c2)	HMDB0000201	ENSG00000115598	IL1RL2	FALSE
175695	MR-IVW	bior_002	acetylcarnitine (c2)	3182_38_ENTPD1_CD39	3182_38_ENTPD1_CD39	4	0.0131178	0.035866	0.714555	DeCODE	P49961	Lotta et al.	acetylcarnitine (c2)	HMDB0000201	ENSG00000138185	ENTPD1	FALSE
175696	MR-IVW	bior_002	acetylcarnitine (c2)	3192_3_CNDP2_Glutamate_carboxypeptidase	3192_3_CNDP2_Glutamate_carboxypeptidase	4	0.0194794	0.0314212	0.535294	DeCODE	Q96KP4	Lotta et al.	acetylcarnitine (c2)	HMDB0000201	ENSG00000133313	CNDP2	FALSE
175697	MR-IVW	bior_002	acetylcarnitine (c2)	3232_28_ACP5_TrATPase	3232_28_ACP5_TrATPase	4	0.0539197	0.0297695	0.0701038	DeCODE	P13686	Lotta et al.	acetylcarnitine (c2)	HMDB0000201	ENSG00000102575	ACP5	FALSE
175698	MR-IVW	bior_002	acetylcarnitine (c2)	3343_1_ACY1_Aminoacylase_1	3343_1_ACY1_Aminoacylase_1	4	0.0416304	0.0304434	0.171478	DeCODE	Q03154	Lotta et al.	acetylcarnitine (c2)	HMDB0000201	ENSG00000114786	ACY1	FALSE
175699	MR-IVW	bior_002	acetylcarnitine (c2)	3583_54_ARSA_Arylsulfatase_A	3583_54_ARSA_Arylsulfatase_A	4	0.0489125	0.0291572	0.0934361	DeCODE	P15289	Lotta et al.	acetylcarnitine (c2)	HMDB0000201	ENSG00000100299	ARSA	FALSE
175700	MR-IVW	bior_002	acetylcarnitine (c2)	3761_4_PTGS2_COX_2	3761_4_PTGS2_COX_2	4	0.029395	0.0318614	0.356221	DeCODE	P35354	Lotta et al.	acetylcarnitine (c2)	HMDB0000201	ENSG00000073756	PTGS2	FALSE
175701	MR-IVW	bior_002	acetylcarnitine (c2)	3800_71_CKB_CK_BB	3800_71_CKB_CK_BB	4	0.0394146	0.0291572	0.17644	DeCODE	P12277	Lotta et al.	acetylcarnitine (c2)	HMDB0000201	ENSG00000166165	CKB	FALSE
175702	MR-IVW	bior_002	acetylcarnitine (c2)	3848_14_GAPDH_GAPDH__liver	3848_14_GAPDH_GAPDH__liver	4	0.0745066	0.0291564	0.0106062	DeCODE	P04406	Lotta et al.	acetylcarnitine (c2)	HMDB0000201	ENSG00000111640	GAPDH	FALSE
175703	MR-IVW	bior_002	acetylcarnitine (c2)	3890_8_LDHB_LDH_H_1	3890_8_LDHB_LDH_H_1	4	0.082824	0.0291566	0.0045021	DeCODE	P07195	Lotta et al.	acetylcarnitine (c2)	HMDB0000201	ENSG00000111716	LDHB	FALSE
175704	MR-IVW	bior_002	acetylcarnitine (c2)	4234_8_IL1RL1_IL_1_R4	4234_8_IL1RL1_IL_1_R4	4	0.0105374	0.0320396	0.742242	DeCODE	Q01638	Lotta et al.	acetylcarnitine (c2)	HMDB0000201	ENSG00000115602	IL1RL1	FALSE
175705	MR-IVW	bior_002	acetylcarnitine (c2)	4294_16_SPHK1_Sphingosine_kinase_1	4294_16_SPHK1_Sphingosine_kinase_1	4	0.10827	0.0291555	0.00020439	DeCODE	Q9NYA1	Lotta et al.	acetylcarnitine (c2)	HMDB0000201	ENSG00000176170	SPHK1	FALSE
175706	MR-IVW	bior_002	acetylcarnitine (c2)	4301_58_TK1_Thymidine_kinase	4301_58_TK1_Thymidine_kinase	4	0.0261527	0.0327219	0.42415	DeCODE	P04183	Lotta et al.	acetylcarnitine (c2)	HMDB0000201	ENSG00000167900	TK1	FALSE
175707	MR-IVW	bior_002	acetylcarnitine (c2)	4435_66_ENPP7_ENPP7	4435_66_ENPP7_ENPP7	4	0.0523949	0.0291572	0.0723388	DeCODE	Q6UWV6	Lotta et al.	acetylcarnitine (c2)	HMDB0000201	ENSG00000182156	ENPP7	FALSE
175708	MR-IVW	bior_002	acetylcarnitine (c2)	4436_1_ENTPD3_ENTP3	4436_1_ENTPD3_ENTP3	4	0.00664216	0.0352124	0.850382	DeCODE	O75355	Lotta et al.	acetylcarnitine (c2)	HMDB0000201	ENSG00000168032	ENTPD3	FALSE
175709	MR-IVW	bior_002	acetylcarnitine (c2)	4437_56_ENTPD5_ENTP5	4437_56_ENTPD5_ENTP5	4	0.012044	0.0318706	0.705502	DeCODE	O75356	Lotta et al.	acetylcarnitine (c2)	HMDB0000201	ENSG00000187097	ENTPD5	FALSE
175710	MR-IVW	bior_002	acetylcarnitine (c2)	4468_21_SPHK2_SPHK2	4468_21_SPHK2_SPHK2	4	0.0394228	0.0312592	0.207252	DeCODE	Q9NRA0	Lotta et al.	acetylcarnitine (c2)	HMDB0000201	ENSG00000063176	SPHK2	FALSE
175711	MR-IVW	bior_002	acetylcarnitine (c2)	4535_50_BST1_BST1	4535_50_BST1_BST1	4	0.0121544	0.032363	0.707242	DeCODE	Q10588	Lotta et al.	acetylcarnitine (c2)	HMDB0000201	ENSG00000109743	BST1	FALSE
175712	MR-IVW	bior_002	acetylcarnitine (c2)	4559_64_KYNU_KYNU	4559_64_KYNU_KYNU	4	0.0621953	0.0291568	0.032914	DeCODE	Q16719	Lotta et al.	acetylcarnitine (c2)	HMDB0000201	ENSG00000115919	KYNU	FALSE
175713	MR-IVW	bior_002	acetylcarnitine (c2)	4965_27_ATP5B_ATP_synthase_beta_chain	4965_27_ATP5B_ATP_synthase_beta_chain	4	0.0253887	0.0299482	0.396576	DeCODE	P06576	Lotta et al.	acetylcarnitine (c2)	HMDB0000201	ENSG00000110955	ATP5B	FALSE
175714	MR-IVW	bior_002	acetylcarnitine (c2)	5011_11_NAMPT_PBEF	5011_11_NAMPT_PBEF	4	0.0287843	0.0291575	0.323544	DeCODE	P43490	Lotta et al.	acetylcarnitine (c2)	HMDB0000201	ENSG00000105835	NAMPT	FALSE
175715	MR-IVW	bior_002	acetylcarnitine (c2)	5015_15_PLA2G7_PAFAH	5015_15_PLA2G7_PAFAH	4	-0.0237361	0.0350931	0.498803	DeCODE	Q13093	Lotta et al.	acetylcarnitine (c2)	HMDB0000201	ENSG00000146070	PLA2G7	FALSE
175716	MR-IVW	bior_002	acetylcarnitine (c2)	5020_50_PGK1_phosphoglycerate_kinase_1	5020_50_PGK1_phosphoglycerate_kinase_1	4	0.0823997	0.0291563	0.00471128	DeCODE	P00558	Lotta et al.	acetylcarnitine (c2)	HMDB0000201	ENSG00000102144	PGK1	FALSE
175717	MR-IVW	bior_002	acetylcarnitine (c2)	5030_52_SIRT2_SIRT2	5030_52_SIRT2_SIRT2	4	0.0528181	0.0291571	0.0700637	DeCODE	Q8IXJ6	Lotta et al.	acetylcarnitine (c2)	HMDB0000201	ENSG00000068903	SIRT2	FALSE
175718	MR-IVW	bior_002	acetylcarnitine (c2)	5082_51_IL1RAPL2_IL_1_sR9	5082_51_IL1RAPL2_IL_1_sR9	4	0.0580866	0.0293135	0.0475279	DeCODE	Q9NP60	Lotta et al.	acetylcarnitine (c2)	HMDB0000201	ENSG00000189108	IL1RAPL2	FALSE
175719	MR-IVW	bior_002	acetylcarnitine (c2)	5229_90_IMPDH1_IMDH1	5229_90_IMPDH1_IMDH1	4	0.0740989	0.029157	0.0110418	DeCODE	P20839	Lotta et al.	acetylcarnitine (c2)	HMDB0000201	ENSG00000106348	IMPDH1	FALSE
175720	MR-IVW	bior_002	acetylcarnitine (c2)	5250_53_IMPDH2_IMDH2	5250_53_IMPDH2_IMDH2	4	0.0890668	0.0291565	0.00225225	DeCODE	P12268	Lotta et al.	acetylcarnitine (c2)	HMDB0000201	ENSG00000178035	IMPDH2	FALSE
175721	MR-IVW	bior_002	acetylcarnitine (c2)	5456_59_CNDP1_CNDP1	5456_59_CNDP1_CNDP1	4	0.031521	0.0293264	0.282449	DeCODE	Q96KN2	Lotta et al.	acetylcarnitine (c2)	HMDB0000201	ENSG00000150656	CNDP1	FALSE
175722	MR-IVW	bior_002	acetylcarnitine (c2)	5478_50_FOLH1_PSMA	5478_50_FOLH1_PSMA	4	0.0404256	0.0330769	0.221643	DeCODE	Q04609	Lotta et al.	acetylcarnitine (c2)	HMDB0000201	ENSG00000086205	FOLH1	FALSE
175723	MR-IVW	bior_002	acetylcarnitine (c2)	5620_13_PAM_AMD	5620_13_PAM_AMD	4	0.00182853	0.0291576	0.949996	DeCODE	P19021	Lotta et al.	acetylcarnitine (c2)	HMDB0000201	ENSG00000145730	PAM	FALSE
175724	MR-IVW	bior_002	acetylcarnitine (c2)	5742_14_ACP6_PPA6	5742_14_ACP6_PPA6	4	0.0654129	0.0312151	0.0361218	DeCODE	Q9NPH0	Lotta et al.	acetylcarnitine (c2)	HMDB0000201	ENSG00000162836	ACP6	FALSE
175725	MR-IVW	bior_002	acetylcarnitine (c2)	5843_60_EHMT2_NG36	5843_60_EHMT2_NG36	4	-0.00582461	0.0312955	0.852353	DeCODE	Q96KQ7	Lotta et al.	acetylcarnitine (c2)	HMDB0000201	ENSG00000204371	EHMT2	FALSE
175726	MR-IVW	bior_002	acetylcarnitine (c2)	5867_60_ARG1_ARGI1	5867_60_ARG1_ARGI1	4	0.00359918	0.0291575	0.901759	DeCODE	P05089	Lotta et al.	acetylcarnitine (c2)	HMDB0000201	ENSG00000118520	ARG1	FALSE
175727	MR-IVW	bior_002	acetylcarnitine (c2)	5909_51_NME1_Nucleoside_diphosphate_kinase_A	5909_51_NME1_Nucleoside_diphosphate_kinase_A	4	0.0967306	0.029156	0.000907641	DeCODE	P15531	Lotta et al.	acetylcarnitine (c2)	HMDB0000201	ENSG00000239672	NME1	FALSE
175728	MR-IVW	bior_002	acetylcarnitine (c2)	6077_63_CECR1_CECR1	6077_63_CECR1_CECR1	4	0.0105359	0.0420955	0.802366	DeCODE	Q9NZK5	Lotta et al.	acetylcarnitine (c2)	HMDB0000201	ENSG00000093072	CECR1	FALSE
175729	MR-IVW	bior_002	acetylcarnitine (c2)	6221_1_ADPGK_ADPGK	6221_1_ADPGK_ADPGK	4	0.0190669	0.0359936	0.596298	DeCODE	Q9BRR6	Lotta et al.	acetylcarnitine (c2)	HMDB0000201	ENSG00000159322	ADPGK	FALSE
175730	MR-IVW	bior_002	acetylcarnitine (c2)	6431_68_PCYOX1_PCYOX	6431_68_PCYOX1_PCYOX	4	-0.0303567	0.0337469	0.368365	DeCODE	Q9UHG3	Lotta et al.	acetylcarnitine (c2)	HMDB0000201	ENSG00000116005	PCYOX1	FALSE
175731	MR-IVW	bior_002	acetylcarnitine (c2)	6434_18_AOC2_Amine_oxidase	6434_18_AOC2_Amine_oxidase	4	0.00321595	0.0360087	0.928835	DeCODE	O75106	Lotta et al.	acetylcarnitine (c2)	HMDB0000201	ENSG00000131480	AOC2	FALSE
175732	MR-IVW	bior_002	acetylcarnitine (c2)	6480_1_CANT1_CANT1	6480_1_CANT1_CANT1	4	0.0735573	0.0400341	0.0661557	DeCODE	Q8WVQ1	Lotta et al.	acetylcarnitine (c2)	HMDB0000201	ENSG00000171302	CANT1	FALSE
175733	MR-IVW	bior_002	acetylcarnitine (c2)	6706_18_ALPPL2_PPBN	6706_18_ALPPL2_PPBN	4	0.0211608	0.0291575	0.467997	DeCODE	P10696	Lotta et al.	acetylcarnitine (c2)	HMDB0000201	ENSG00000163286	ALPPL2	FALSE
175734	MR-IVW	bior_002	acetylcarnitine (c2)	6715_63_ALPPL2_PPBN	6715_63_ALPPL2_PPBN	4	3.96198e-05	0.0305777	0.998966	DeCODE	P10696	Lotta et al.	acetylcarnitine (c2)	HMDB0000201	ENSG00000163286	ALPPL2	FALSE
175735	MR-IVW	bior_002	acetylcarnitine (c2)	6923_1_PLOD2_PLOD2	6923_1_PLOD2_PLOD2	4	0.0700557	0.034736	0.0437161	DeCODE	O00469	Lotta et al.	acetylcarnitine (c2)	HMDB0000201	ENSG00000152952	PLOD2	FALSE
175736	MR-IVW	bior_002	acetylcarnitine (c2)	6998_106_ASPH_HAAH	6998_106_ASPH_HAAH	4	0.0760868	0.030418	0.0123713	DeCODE	Q12797	Lotta et al.	acetylcarnitine (c2)	HMDB0000201	ENSG00000198363	ASPH	FALSE
175737	MR-IVW	bior_002	acetylcarnitine (c2)	7137_8_MSRA_MSRA	7137_8_MSRA_MSRA	4	0.0242555	0.0333375	0.466874	DeCODE	Q9UJ68	Lotta et al.	acetylcarnitine (c2)	HMDB0000201	ENSG00000175806	MSRA	FALSE
175738	MR-IVW	bior_002	acetylcarnitine (c2)	7206_20_FBP1_F16P1	7206_20_FBP1_F16P1	4	0.0061911	0.0291576	0.831848	DeCODE	P09467	Lotta et al.	acetylcarnitine (c2)	HMDB0000201	ENSG00000165140	FBP1	FALSE
175739	MR-IVW	bior_002	acetylcarnitine (c2)	7267_2_SPTLC2_LCB2	7267_2_SPTLC2_LCB2	4	0.0424589	0.0334793	0.204722	DeCODE	O15270	Lotta et al.	acetylcarnitine (c2)	HMDB0000201	ENSG00000100596	SPTLC2	FALSE
175740	MR-IVW	bior_002	acetylcarnitine (c2)	7761_125_CHKB_CHKB	7761_125_CHKB_CHKB	4	0.0693917	0.0303133	0.0220705	DeCODE	Q9Y259	Lotta et al.	acetylcarnitine (c2)	HMDB0000201	ENSG00000100288	CHKB	FALSE
175741	MR-IVW	bior_002	acetylcarnitine (c2)	7824_88_MSRB3_MSRB3	7824_88_MSRB3_MSRB3	4	0.0409147	0.0335631	0.222829	DeCODE	Q8IXL7	Lotta et al.	acetylcarnitine (c2)	HMDB0000201	ENSG00000174099	MSRB3	FALSE
175742	MR-IVW	bior_002	acetylcarnitine (c2)	7825_7_ABHD12_ABD12	7825_7_ABHD12_ABD12	4	0.0823145	0.0303852	0.006748	DeCODE	Q8N2K0	Lotta et al.	acetylcarnitine (c2)	HMDB0000201	ENSG00000100997	ABHD12	FALSE
175743	MR-IVW	bior_002	acetylcarnitine (c2)	7879_12_CYP3A4_Cytochrome_P450_3A4	7879_12_CYP3A4_Cytochrome_P450_3A4	4	0.0399021	0.0311032	0.19953	DeCODE	P08684	Lotta et al.	acetylcarnitine (c2)	HMDB0000201	ENSG00000160868	CYP3A4	FALSE
175744	MR-IVW	bior_002	acetylcarnitine (c2)	7886_26_SPTLC1_SPTC1	7886_26_SPTLC1_SPTC1	4	0.122339	0.0291553	2.71541e-05	DeCODE	O15269	Lotta et al.	acetylcarnitine (c2)	HMDB0000201	ENSG00000090054	SPTLC1	FALSE
175745	MR-IVW	bior_002	acetylcarnitine (c2)	7986_98_NAALAD2_NALD2	7986_98_NAALAD2_NALD2	4	0.00919771	0.0334499	0.78334	DeCODE	Q9Y3Q0	Lotta et al.	acetylcarnitine (c2)	HMDB0000201	ENSG00000077616	NAALAD2	FALSE
175746	MR-IVW	bior_002	acetylcarnitine (c2)	7999_23_ENTPD1_CD39	7999_23_ENTPD1_CD39	4	0.0296927	0.0294916	0.314021	DeCODE	P49961	Lotta et al.	acetylcarnitine (c2)	HMDB0000201	ENSG00000138185	ENTPD1	FALSE
175747	MR-IVW	bior_002	acetylcarnitine (c2)	8004_15_GAPDHS_G3PT	8004_15_GAPDHS_G3PT	4	0.0632017	0.0310338	0.0416959	DeCODE	O14556	Lotta et al.	acetylcarnitine (c2)	HMDB0000201	ENSG00000105679	GAPDHS	FALSE
175748	MR-IVW	bior_002	acetylcarnitine (c2)	8011_96_PAPL_PAPL	8011_96_PAPL_PAPL	4	0.0975013	0.0291562	0.000825512	DeCODE	Q6ZNF0	Lotta et al.	acetylcarnitine (c2)	HMDB0000201	ENSG00000183760	ACP7	FALSE
175749	MR-IVW	bior_002	acetylcarnitine (c2)	8269_327_ARSK_ARSK	8269_327_ARSK_ARSK	4	0.0694748	0.0299908	0.0205288	DeCODE	Q6UWY0	Lotta et al.	acetylcarnitine (c2)	HMDB0000201	ENSG00000164291	ARSK	FALSE
175750	MR-IVW	bior_002	acetylcarnitine (c2)	8325_37_ADH4_ADH4	8325_37_ADH4_ADH4	4	0.0483705	0.0308453	0.116843	DeCODE	P08319	Lotta et al.	acetylcarnitine (c2)	HMDB0000201	ENSG00000198099	ADH4	FALSE
175751	MR-IVW	bior_002	acetylcarnitine (c2)	8328_9_ETNK1_EKI1	8328_9_ETNK1_EKI1	4	0.0512463	0.0291571	0.0788167	DeCODE	Q9HBU6	Lotta et al.	acetylcarnitine (c2)	HMDB0000201	ENSG00000139163	ETNK1	FALSE
175752	MR-IVW	bior_002	acetylcarnitine (c2)	8396_42_FAAH2_FAAH2	8396_42_FAAH2_FAAH2	4	0.0203596	0.0328596	0.535526	DeCODE	Q6GMR7	Lotta et al.	acetylcarnitine (c2)	HMDB0000201	ENSG00000165591	FAAH2	FALSE
175753	MR-IVW	bior_002	acetylcarnitine (c2)	8569_147_ARL8B_ARL8B	8569_147_ARL8B_ARL8B	4	0.0878409	0.0291683	0.00259947	DeCODE	Q9NVJ2	Lotta et al.	acetylcarnitine (c2)	HMDB0000201	ENSG00000134108	ARL8B	FALSE
175754	MR-IVW	bior_002	acetylcarnitine (c2)	8932_1_ENTPD6_ENTP6	8932_1_ENTPD6_ENTP6	4	0.058895	0.0347836	0.0904204	DeCODE	O75354	Lotta et al.	acetylcarnitine (c2)	HMDB0000201	ENSG00000197586	ENTPD6	FALSE
175755	MR-IVW	bior_002	acetylcarnitine (c2)	9000_177_SLC3A1_SLC31	9000_177_SLC3A1_SLC31	4	0.0286705	0.0322854	0.374522	DeCODE	Q07837	Lotta et al.	acetylcarnitine (c2)	HMDB0000201	ENSG00000138079	SLC3A1	FALSE
175756	MR-IVW	bior_002	acetylcarnitine (c2)	9045_3_SLC27A2_S27A2	9045_3_SLC27A2_S27A2	4	0.0700948	0.0314434	0.0257979	DeCODE	O14975	Lotta et al.	acetylcarnitine (c2)	HMDB0000201	ENSG00000140284	SLC27A2	FALSE
175757	MR-IVW	bior_002	acetylcarnitine (c2)	9231_23_IMPAD1_IMPA3	9231_23_IMPAD1_IMPA3	4	0.0239846	0.0291576	0.410743	DeCODE	Q9NX62	Lotta et al.	acetylcarnitine (c2)	HMDB0000201	ENSG00000104331	IMPAD1	FALSE
175758	MR-IVW	bior_002	acetylcarnitine (c2)	9237_54_ACP2_Lysosomal_acid_phosphatase	9237_54_ACP2_Lysosomal_acid_phosphatase	4	-0.00124456	0.0291577	0.965954	DeCODE	P11117	Lotta et al.	acetylcarnitine (c2)	HMDB0000201	ENSG00000134575	ACP2	FALSE
175759	MR-IVW	bior_002	acetylcarnitine (c2)	9244_27_PPT1_PPT1	9244_27_PPT1_PPT1	4	0.0893185	0.0363457	0.0139918	DeCODE	P50897	Lotta et al.	acetylcarnitine (c2)	HMDB0000201	ENSG00000131238	PPT1	FALSE
175760	MR-IVW	bior_002	acetylcarnitine (c2)	9385_4_GAA_GAA	9385_4_GAA_GAA	4	0.0330261	0.0396691	0.405105	DeCODE	P10253	Lotta et al.	acetylcarnitine (c2)	HMDB0000201	ENSG00000171298	GAA	FALSE
175761	MR-IVW	bior_002	acetylcarnitine (c2)	9482_110_NUDT9_NUDT9	9482_110_NUDT9_NUDT9	4	0.104009	0.0332848	0.00177906	DeCODE	Q9BW91	Lotta et al.	acetylcarnitine (c2)	HMDB0000201	ENSG00000170502	NUDT9	FALSE
175762	MR-IVW	bior_002	acetylcarnitine (c2)	9504_19_RAB27A_RB27A	9504_19_RAB27A_RB27A	4	0.0558507	0.0293829	0.0573295	DeCODE	P51159	Lotta et al.	acetylcarnitine (c2)	HMDB0000201	ENSG00000069974	RAB27A	FALSE
175763	MR-IVW	bior_002	acetylcarnitine (c2)	9518_95_PLA1A_PLA1A	9518_95_PLA1A_PLA1A	4	0.0540143	0.0320798	0.0922304	DeCODE	Q53H76	Lotta et al.	acetylcarnitine (c2)	HMDB0000201	ENSG00000144837	PLA1A	FALSE
175764	MR-IVW	bior_002	acetylcarnitine (c2)	9759_13_IDO1_INDO	9759_13_IDO1_INDO	4	0.0379766	0.0394187	0.335339	DeCODE	P14902	Lotta et al.	acetylcarnitine (c2)	HMDB0000201	ENSG00000131203	IDO1	FALSE
175765	MR-IVW	bior_002	acetylcarnitine (c2)	9828_86_LDHC_LDHC	9828_86_LDHC_LDHC	4	0.0458209	0.0291573	0.116065	DeCODE	P07864	Lotta et al.	acetylcarnitine (c2)	HMDB0000201	ENSG00000166796	LDHC	FALSE
175766	MR-IVW	bior_002	acetylcarnitine (c2)	9834_62_ADH1B_ADH1B	9834_62_ADH1B_ADH1B	4	0.0300676	0.0336597	0.371706	DeCODE	P00325	Lotta et al.	acetylcarnitine (c2)	HMDB0000201	ENSG00000196616	ADH1B	FALSE
175767	MR-IVW	bior_002	acetylcarnitine (c2)	9840_2_CDC42_Cdc42Hs	9840_2_CDC42_Cdc42Hs	4	0.088383	0.0291558	0.00243417	DeCODE	P60953	Lotta et al.	acetylcarnitine (c2)	HMDB0000201	ENSG00000070831	CDC42	FALSE
175768	MR-IVW	bior_002	acetylcarnitine (c2)	9855_10_RHOA_Rho_A	9855_10_RHOA_Rho_A	4	0.0756288	0.0291567	0.00949006	DeCODE	P61586	Lotta et al.	acetylcarnitine (c2)	HMDB0000201	ENSG00000067560	RHOA	FALSE
175769	MR-IVW	bior_002	acetylcarnitine (c2)	9856_22_DHPS_DHYS	9856_22_DHPS_DHYS	4	0.0107269	0.0291574	0.71295	DeCODE	P49366	Lotta et al.	acetylcarnitine (c2)	HMDB0000201	ENSG00000095059	DHPS	FALSE
175770	MR-IVW	bior_002	acetylcarnitine (c2)	9859_180_SAT1_SSAT_1	9859_180_SAT1_SSAT_1	4	0.045374	0.0310652	0.144124	DeCODE	P21673	Lotta et al.	acetylcarnitine (c2)	HMDB0000201	ENSG00000130066	SAT1	FALSE
175771	MR-IVW	bior_002	acetylcarnitine (c2)	9867_23_FBP2_F16P2	9867_23_FBP2_F16P2	4	0.0402982	0.0304947	0.186341	DeCODE	O00757	Lotta et al.	acetylcarnitine (c2)	HMDB0000201	ENSG00000130957	FBP2	FALSE
175772	MR-IVW	bior_002	acetylcarnitine (c2)	9870_17_WARS_SYWC	9870_17_WARS_SYWC	4	0.0129159	0.0323712	0.689898	DeCODE	P23381	Lotta et al.	acetylcarnitine (c2)	HMDB0000201	ENSG00000140105	WARS	FALSE
175773	MR-IVW	bior_002	acetylcarnitine (c2)	9880_33_TDO2_T23O	9880_33_TDO2_T23O	4	0.0172879	0.0329831	0.600178	DeCODE	P48775	Lotta et al.	acetylcarnitine (c2)	HMDB0000201	ENSG00000151790	TDO2	FALSE
175774	MR-IVW	bior_002	acetylcarnitine (c2)	9885_41_RAP2A_RAP2A	9885_41_RAP2A_RAP2A	4	0.0282104	0.0291573	0.333281	DeCODE	P10114	Lotta et al.	acetylcarnitine (c2)	HMDB0000201	ENSG00000125249	RAP2A	FALSE
175775	MR-IVW	bior_002	acetylcarnitine (c2)	9910_9_MTAP_MTAP	9910_9_MTAP_MTAP	4	0.048705	0.0313981	0.120851	DeCODE	Q13126	Lotta et al.	acetylcarnitine (c2)	HMDB0000201	ENSG00000099810	MTAP	FALSE
175779	MR-IVW	bior_002	acetylcarnitine (c2)	ACADM:P11310:OID31277:v1:Oncology_II	ACADM:P11310:OID31277:v1:Oncology_II	4	0.0433541	0.0367514	0.238136	PPP	P11310	Lotta et al.	acetylcarnitine (c2)	HMDB0000201	ENSG00000117054	ACADM	FALSE
175780	MR-IVW	bior_002	acetylcarnitine (c2)	ACHE:P22303:OID30585:v1:Inflammation_II	ACHE:P22303:OID30585:v1:Inflammation_II	4	-0.0345581	0.030095	0.250845	PPP	P22303	Lotta et al.	acetylcarnitine (c2)	HMDB0000201	ENSG00000087085	ACHE	FALSE
175782	MR-IVW	bior_002	acetylcarnitine (c2)	ACOT13:Q9NPJ3:OID31522:v1:Oncology_II	ACOT13:Q9NPJ3:OID31522:v1:Oncology_II	4	0.0438521	0.0355467	0.217333	PPP	Q9NPJ3	Lotta et al.	acetylcarnitine (c2)	HMDB0000201	ENSG00000112304	ACOT13	FALSE
175783	MR-IVW	bior_002	acetylcarnitine (c2)	ACOX1:Q15067:OID20124:v1:Cardiometabolic	ACOX1:Q15067:OID20124:v1:Cardiometabolic	4	0.00498056	0.0432712	0.908365	PPP	Q15067	Lotta et al.	acetylcarnitine (c2)	HMDB0000201	ENSG00000161533	ACOX1	FALSE
175786	MR-IVW	bior_002	acetylcarnitine (c2)	ACP5:P13686:OID20314:v1:Cardiometabolic	ACP5:P13686:OID20314:v1:Cardiometabolic	4	-0.0185105	0.0369102	0.616019	PPP	P13686	Lotta et al.	acetylcarnitine (c2)	HMDB0000201	ENSG00000102575	ACP5	FALSE
175787	MR-IVW	bior_002	acetylcarnitine (c2)	ACP6:Q9NPH0:OID21432:v1:Oncology	ACP6:Q9NPH0:OID21432:v1:Oncology	4	0.0411202	0.034301	0.230604	PPP	Q9NPH0	Lotta et al.	acetylcarnitine (c2)	HMDB0000201	ENSG00000162836	ACP6	FALSE
175788	MR-IVW	bior_002	acetylcarnitine (c2)	ACY1:Q03154:OID20137:v1:Cardiometabolic	ACY1:Q03154:OID20137:v1:Cardiometabolic	4	0.0342696	0.0426829	0.422038	PPP	Q03154	Lotta et al.	acetylcarnitine (c2)	HMDB0000201	ENSG00000114786	ACY1	FALSE
175789	MR-IVW	bior_002	acetylcarnitine (c2)	ACYP1:P07311:OID30642:v1:Inflammation_II	ACYP1:P07311:OID30642:v1:Inflammation_II	4	0.0324185	0.032283	0.315282	PPP	P07311	Lotta et al.	acetylcarnitine (c2)	HMDB0000201	ENSG00000119640	ACYP1	FALSE
175791	MR-IVW	bior_002	acetylcarnitine (c2)	ADA2:Q9NZK5:OID20394:v1:Cardiometabolic	ADA2:Q9NZK5:OID20394:v1:Cardiometabolic	4	-0.0145589	0.0308373	0.636842	PPP	Q9NZK5	Lotta et al.	acetylcarnitine (c2)	HMDB0000201	ENSG00000093072	CECR1	FALSE
175792	MR-IVW	bior_002	acetylcarnitine (c2)	ADA:P00813:OID20645:v1:Inflammation	ADA:P00813:OID20645:v1:Inflammation	4	0.0672777	0.0304156	0.0269706	PPP	P00813	Lotta et al.	acetylcarnitine (c2)	HMDB0000201	ENSG00000196839	ADA	FALSE
175794	MR-IVW	bior_002	acetylcarnitine (c2)	ADH1B:P00325:OID30612:v1:Inflammation_II	ADH1B:P00325:OID30612:v1:Inflammation_II	4	0.0216511	0.0356858	0.54404	PPP	P00325	Lotta et al.	acetylcarnitine (c2)	HMDB0000201	ENSG00000196616	ADH1B	FALSE
175796	MR-IVW	bior_002	acetylcarnitine (c2)	ADH4:P08319:OID20117:v1:Cardiometabolic	ADH4:P08319:OID20117:v1:Cardiometabolic	4	0.0363375	0.037146	0.327958	PPP	P08319	Lotta et al.	acetylcarnitine (c2)	HMDB0000201	ENSG00000198099	ADH4	FALSE
175800	MR-IVW	bior_002	acetylcarnitine (c2)	AHCY:P23526:OID20199:v1:Cardiometabolic	AHCY:P23526:OID20199:v1:Cardiometabolic	4	0.0466964	0.0341722	0.171781	PPP	P23526	Lotta et al.	acetylcarnitine (c2)	HMDB0000201	ENSG00000101444	AHCY	FALSE
175801	MR-IVW	bior_002	acetylcarnitine (c2)	AK2:P54819:OID31142:v1:Neurology_II	AK2:P54819:OID31142:v1:Neurology_II	4	0.0762342	0.0342614	0.0260761	PPP	P54819	Lotta et al.	acetylcarnitine (c2)	HMDB0000201	ENSG00000004455	AK2	FALSE
175802	MR-IVW	bior_002	acetylcarnitine (c2)	ALDH5A1:P51649:OID31047:v1:Neurology_II	ALDH5A1:P51649:OID31047:v1:Neurology_II	4	0.0450616	0.0319284	0.158146	PPP	P51649	Lotta et al.	acetylcarnitine (c2)	HMDB0000201	ENSG00000112294	ALDH5A1	FALSE
175806	MR-IVW	bior_002	acetylcarnitine (c2)	ALPI:P09923:OID30497:v1:Inflammation_II	ALPI:P09923:OID30497:v1:Inflammation_II	4	-0.025806	0.0318013	0.417091	PPP	P09923	Lotta et al.	acetylcarnitine (c2)	HMDB0000201	ENSG00000163295	ALPI	FALSE
175807	MR-IVW	bior_002	acetylcarnitine (c2)	ALPP:P05187:OID21383:v1:Oncology	ALPP:P05187:OID21383:v1:Oncology	4	-0.0398556	0.0299394	0.183121	PPP	P05187	Lotta et al.	acetylcarnitine (c2)	HMDB0000201	ENSG00000163283	ALPP	FALSE
175808	MR-IVW	bior_002	acetylcarnitine (c2)	AMDHD2:Q9Y303:OID30366:v1:Cardiometabolic_II	AMDHD2:Q9Y303:OID30366:v1:Cardiometabolic_II	4	-0.015115	0.0297665	0.611604	PPP	Q9Y303	Lotta et al.	acetylcarnitine (c2)	HMDB0000201	ENSG00000162066	AMDHD2	FALSE
175809	MR-IVW	bior_002	acetylcarnitine (c2)	AMPD3:Q01432:OID31139:v1:Neurology_II	AMPD3:Q01432:OID31139:v1:Neurology_II	4	-0.00502283	0.0297976	0.866139	PPP	Q01432	Lotta et al.	acetylcarnitine (c2)	HMDB0000201	ENSG00000133805	AMPD3	FALSE
175810	MR-IVW	bior_002	acetylcarnitine (c2)	AMY1A_AMY1B_AMY1C:P0DUB6_P0DTE7_P0DTE8:OID30707:v1:Inflammation_II	AMY1A_AMY1B_AMY1C:P0DUB6_P0DTE7_P0DTE8:OID30707:v1:Inflammation_II	4	0.00665165	0.0331069	0.840766	PPP	P0DUB6_P0DTE7_P0DTE8	Lotta et al.	acetylcarnitine (c2)	HMDB0000201	ENSG00000187733	AMY1C	FALSE
175811	MR-IVW	bior_002	acetylcarnitine (c2)	AMY2A:P04746:OID20333:v1:Cardiometabolic	AMY2A:P04746:OID20333:v1:Cardiometabolic	4	0.0419287	0.0309767	0.175878	PPP	P04746	Lotta et al.	acetylcarnitine (c2)	HMDB0000201	ENSG00000243480	AMY2A	FALSE
175812	MR-IVW	bior_002	acetylcarnitine (c2)	AMY2B:P19961:OID20340:v1:Cardiometabolic	AMY2B:P19961:OID20340:v1:Cardiometabolic	4	0.0298004	0.0311162	0.338207	PPP	P19961	Lotta et al.	acetylcarnitine (c2)	HMDB0000201	ENSG00000240038	AMY2B	FALSE
175813	MR-IVW	bior_002	acetylcarnitine (c2)	ANPEP:P15144:OID20350:v1:Cardiometabolic	ANPEP:P15144:OID20350:v1:Cardiometabolic	4	0.0701434	0.0342721	0.0406915	PPP	P15144	Lotta et al.	acetylcarnitine (c2)	HMDB0000201	ENSG00000166825	ANPEP	FALSE
175815	MR-IVW	bior_002	acetylcarnitine (c2)	AOC3:Q16853:OID20389:v1:Cardiometabolic	AOC3:Q16853:OID20389:v1:Cardiometabolic	4	0.033538	0.0347109	0.333939	PPP	Q16853	Lotta et al.	acetylcarnitine (c2)	HMDB0000201	ENSG00000131471	AOC3	FALSE
175817	MR-IVW	bior_002	acetylcarnitine (c2)	ARF6:P62330:OID31523:v1:Oncology_II	ARF6:P62330:OID31523:v1:Oncology_II	4	0.0786	0.0337786	0.0199696	PPP	P62330	Lotta et al.	acetylcarnitine (c2)	HMDB0000201	ENSG00000165527	ARF6	FALSE
175818	MR-IVW	bior_002	acetylcarnitine (c2)	ARG1:P05089:OID21445:v1:Oncology	ARG1:P05089:OID21445:v1:Oncology	4	-0.00375551	0.0299743	0.900293	PPP	P05089	Lotta et al.	acetylcarnitine (c2)	HMDB0000201	ENSG00000118520	ARG1	FALSE
175819	MR-IVW	bior_002	acetylcarnitine (c2)	ARG2:P78540:OID31339:v1:Oncology_II	ARG2:P78540:OID31339:v1:Oncology_II	4	0.0337724	0.0374666	0.367376	PPP	P78540	Lotta et al.	acetylcarnitine (c2)	HMDB0000201	ENSG00000081181	ARG2	FALSE
175821	MR-IVW	bior_002	acetylcarnitine (c2)	ARSA:P15289:OID21138:v1:Neurology	ARSA:P15289:OID21138:v1:Neurology	4	0.108498	0.0362076	0.00273052	PPP	P15289	Lotta et al.	acetylcarnitine (c2)	HMDB0000201	ENSG00000100299	ARSA	FALSE
175825	MR-IVW	bior_002	acetylcarnitine (c2)	ASS1:P00966:OID30170:v1:Cardiometabolic_II	ASS1:P00966:OID30170:v1:Cardiometabolic_II	4	-0.00567891	0.036214	0.875391	PPP	P00966	Lotta et al.	acetylcarnitine (c2)	HMDB0000201	ENSG00000130707	ASS1	FALSE
175827	MR-IVW	bior_002	acetylcarnitine (c2)	BCAT1:P54687:OID30312:v1:Cardiometabolic_II	BCAT1:P54687:OID30312:v1:Cardiometabolic_II	4	0.0240819	0.0328152	0.463032	PPP	P54687	Lotta et al.	acetylcarnitine (c2)	HMDB0000201	ENSG00000060982	BCAT1	FALSE
175828	MR-IVW	bior_002	acetylcarnitine (c2)	BCAT2:O15382:OID30844:v1:Neurology_II	BCAT2:O15382:OID30844:v1:Neurology_II	4	-0.00627792	0.036168	0.862198	PPP	O15382	Lotta et al.	acetylcarnitine (c2)	HMDB0000201	ENSG00000105552	BCAT2	FALSE
175829	MR-IVW	bior_002	acetylcarnitine (c2)	BCHE:P06276:OID30717:v1:Inflammation_II	BCHE:P06276:OID30717:v1:Inflammation_II	4	0.0716463	0.0318155	0.0243266	PPP	P06276	Lotta et al.	acetylcarnitine (c2)	HMDB0000201	ENSG00000114200	BCHE	FALSE
175830	MR-IVW	bior_002	acetylcarnitine (c2)	BHMT2:Q9H2M3:OID30051:v1:Cardiometabolic_II	BHMT2:Q9H2M3:OID30051:v1:Cardiometabolic_II	4	0.040594	0.0302435	0.179518	PPP	Q9H2M3	Lotta et al.	acetylcarnitine (c2)	HMDB0000201	ENSG00000132840	BHMT2	FALSE
175832	MR-IVW	bior_002	acetylcarnitine (c2)	BLVRB:P30043:OID21141:v1:Neurology	BLVRB:P30043:OID21141:v1:Neurology	4	-0.0102844	0.0298705	0.73062	PPP	P30043	Lotta et al.	acetylcarnitine (c2)	HMDB0000201	ENSG00000090013	BLVRB	FALSE
175834	MR-IVW	bior_002	acetylcarnitine (c2)	BST1:Q10588:OID21051:v1:Neurology	BST1:Q10588:OID21051:v1:Neurology	4	-0.0433232	0.0297492	0.145315	PPP	Q10588	Lotta et al.	acetylcarnitine (c2)	HMDB0000201	ENSG00000109743	BST1	FALSE
175836	MR-IVW	bior_002	acetylcarnitine (c2)	CANT1:Q8WVQ1:OID20181:v1:Cardiometabolic	CANT1:Q8WVQ1:OID20181:v1:Cardiometabolic	4	0.0837647	0.0298666	0.00503748	PPP	Q8WVQ1	Lotta et al.	acetylcarnitine (c2)	HMDB0000201	ENSG00000171302	CANT1	FALSE
175839	MR-IVW	bior_002	acetylcarnitine (c2)	CBS:P35520:OID30200:v1:Cardiometabolic_II	CBS:P35520:OID30200:v1:Cardiometabolic_II	4	0.0554141	0.0404274	0.170466	PPP	P35520	Lotta et al.	acetylcarnitine (c2)	HMDB0000201	ENSG00000160200	CBS	FALSE
175840	MR-IVW	bior_002	acetylcarnitine (c2)	CDA:P32320:OID30345:v1:Cardiometabolic_II	CDA:P32320:OID30345:v1:Cardiometabolic_II	4	0.0715771	0.0324669	0.0274807	PPP	P32320	Lotta et al.	acetylcarnitine (c2)	HMDB0000201	ENSG00000158825	CDA	FALSE
175844	MR-IVW	bior_002	acetylcarnitine (c2)	CES1:P23141:OID20244:v1:Cardiometabolic	CES1:P23141:OID20244:v1:Cardiometabolic	4	0.0737558	0.0425027	0.082684	PPP	P23141	Lotta et al.	acetylcarnitine (c2)	HMDB0000201	ENSG00000198848	CES1	FALSE
175845	MR-IVW	bior_002	acetylcarnitine (c2)	CES2:O00748:OID21366:v1:Oncology	CES2:O00748:OID21366:v1:Oncology	4	0.0865788	0.0299382	0.00382894	PPP	O00748	Lotta et al.	acetylcarnitine (c2)	HMDB0000201	ENSG00000172831	CES2	FALSE
175846	MR-IVW	bior_002	acetylcarnitine (c2)	CHAC2:Q8WUX2:OID21230:v1:Oncology	CHAC2:Q8WUX2:OID21230:v1:Oncology	4	0.0381724	0.0333379	0.252203	PPP	Q8WUX2	Lotta et al.	acetylcarnitine (c2)	HMDB0000201	ENSG00000143942	CHAC2	FALSE
175849	MR-IVW	bior_002	acetylcarnitine (c2)	CKB:P12277:OID30400:v1:Cardiometabolic_II	CKB:P12277:OID30400:v1:Cardiometabolic_II	4	-0.0939201	0.0326091	0.00397444	PPP	P12277	Lotta et al.	acetylcarnitine (c2)	HMDB0000201	ENSG00000166165	CKB	FALSE
175851	MR-IVW	bior_002	acetylcarnitine (c2)	CKMT1A_CKMT1B:P12532:OID20721:v1:Inflammation	CKMT1A_CKMT1B:P12532:OID20721:v1:Inflammation	4	0.0160118	0.0299422	0.592819	PPP	P12532	Lotta et al.	acetylcarnitine (c2)	HMDB0000201	ENSG00000237289	CKMT1A	FALSE
175852	MR-IVW	bior_002	acetylcarnitine (c2)	CNDP1:Q96KN2:OID20347:v1:Cardiometabolic	CNDP1:Q96KN2:OID20347:v1:Cardiometabolic	4	0.0173026	0.0298756	0.562485	PPP	Q96KN2	Lotta et al.	acetylcarnitine (c2)	HMDB0000201	ENSG00000150656	CNDP1	FALSE
175854	MR-IVW	bior_002	acetylcarnitine (c2)	COMT:P21964:OID20086:v1:Cardiometabolic	COMT:P21964:OID20086:v1:Cardiometabolic	4	0.0284235	0.033775	0.400037	PPP	P21964	Lotta et al.	acetylcarnitine (c2)	HMDB0000201	ENSG00000093010	COMT	FALSE
175857	MR-IVW	bior_002	acetylcarnitine (c2)	DARS1:P14868:OID20903:v1:Neurology	DARS1:P14868:OID20903:v1:Neurology	4	0.0698051	0.035342	0.0482532	PPP	P14868	Lotta et al.	acetylcarnitine (c2)	HMDB0000201	ENSG00000115866	DARS	FALSE
175858	MR-IVW	bior_002	acetylcarnitine (c2)	DBH:P09172:OID30703:v1:Inflammation_II	DBH:P09172:OID30703:v1:Inflammation_II	4	-0.00759573	0.0370948	0.837755	PPP	P09172	Lotta et al.	acetylcarnitine (c2)	HMDB0000201	ENSG00000123454	DBH	FALSE
175859	MR-IVW	bior_002	acetylcarnitine (c2)	DGKA:P23743:OID30546:v1:Inflammation_II	DGKA:P23743:OID30546:v1:Inflammation_II	4	0.0588992	0.0329917	0.0742165	PPP	P23743	Lotta et al.	acetylcarnitine (c2)	HMDB0000201	ENSG00000065357	DGKA	FALSE
175861	MR-IVW	bior_002	acetylcarnitine (c2)	DGKZ:Q13574:OID20466:v1:Inflammation	DGKZ:Q13574:OID20466:v1:Inflammation	4	0.0190759	0.0372514	0.608592	PPP	Q13574	Lotta et al.	acetylcarnitine (c2)	HMDB0000201	ENSG00000149091	DGKZ	FALSE
175862	MR-IVW	bior_002	acetylcarnitine (c2)	DHODH:Q02127:OID30137:v1:Cardiometabolic_II	DHODH:Q02127:OID30137:v1:Cardiometabolic_II	4	0.0516754	0.0302426	0.0875073	PPP	Q02127	Lotta et al.	acetylcarnitine (c2)	HMDB0000201	ENSG00000102967	DHODH	FALSE
175863	MR-IVW	bior_002	acetylcarnitine (c2)	DHPS:P49366:OID31357:v1:Oncology_II	DHPS:P49366:OID31357:v1:Oncology_II	4	0.0548648	0.0298308	0.0658859	PPP	P49366	Lotta et al.	acetylcarnitine (c2)	HMDB0000201	ENSG00000095059	DHPS	FALSE
175864	MR-IVW	bior_002	acetylcarnitine (c2)	DNM1:Q05193:OID31458:v1:Oncology_II	DNM1:Q05193:OID31458:v1:Oncology_II	4	0.040747	0.0346872	0.240115	PPP	Q05193	Lotta et al.	acetylcarnitine (c2)	HMDB0000201	ENSG00000106976	DNM1	FALSE
175865	MR-IVW	bior_002	acetylcarnitine (c2)	DNM3:Q9UQ16:OID31000:v1:Neurology_II	DNM3:Q9UQ16:OID31000:v1:Neurology_II	4	0.060723	0.0349654	0.0824476	PPP	Q9UQ16	Lotta et al.	acetylcarnitine (c2)	HMDB0000201	ENSG00000197959	DNM3	FALSE
175866	MR-IVW	bior_002	acetylcarnitine (c2)	DTYMK:P23919:OID30308:v1:Cardiometabolic_II	DTYMK:P23919:OID30308:v1:Cardiometabolic_II	4	0.0484626	0.032934	0.141154	PPP	P23919	Lotta et al.	acetylcarnitine (c2)	HMDB0000201	ENSG00000168393	DTYMK	FALSE
175868	MR-IVW	bior_002	acetylcarnitine (c2)	ENOPH1:Q9UHY7:OID31349:v1:Oncology_II	ENOPH1:Q9UHY7:OID31349:v1:Oncology_II	4	0.0241873	0.0298311	0.417475	PPP	Q9UHY7	Lotta et al.	acetylcarnitine (c2)	HMDB0000201	ENSG00000145293	ENOPH1	FALSE
175870	MR-IVW	bior_002	acetylcarnitine (c2)	ENPP7:Q6UWV6:OID20689:v1:Inflammation	ENPP7:Q6UWV6:OID20689:v1:Inflammation	4	0.114523	0.0490255	0.0194921	PPP	Q6UWV6	Lotta et al.	acetylcarnitine (c2)	HMDB0000201	ENSG00000182156	ENPP7	FALSE
175875	MR-IVW	bior_002	acetylcarnitine (c2)	ENTPD5:O75356:OID20104:v1:Cardiometabolic	ENTPD5:O75356:OID20104:v1:Cardiometabolic	4	-0.000430231	0.0312375	0.989011	PPP	O75356	Lotta et al.	acetylcarnitine (c2)	HMDB0000201	ENSG00000187097	ENTPD5	FALSE
175877	MR-IVW	bior_002	acetylcarnitine (c2)	ENTPD6:O75354:OID20100:v1:Cardiometabolic	ENTPD6:O75354:OID20100:v1:Cardiometabolic	4	-0.00219022	0.0301607	0.94211	PPP	O75354	Lotta et al.	acetylcarnitine (c2)	HMDB0000201	ENSG00000197586	ENTPD6	FALSE
175881	MR-IVW	bior_002	acetylcarnitine (c2)	FARSA:Q9Y285:OID30887:v1:Neurology_II	FARSA:Q9Y285:OID30887:v1:Neurology_II	4	0.0243769	0.036759	0.507232	PPP	Q9Y285	Lotta et al.	acetylcarnitine (c2)	HMDB0000201	ENSG00000179115	FARSA	FALSE
175883	MR-IVW	bior_002	acetylcarnitine (c2)	FBP1:P09467:OID20227:v1:Cardiometabolic	FBP1:P09467:OID20227:v1:Cardiometabolic	4	-0.0472852	0.0415924	0.255593	PPP	P09467	Lotta et al.	acetylcarnitine (c2)	HMDB0000201	ENSG00000165140	FBP1	FALSE
175887	MR-IVW	bior_002	acetylcarnitine (c2)	FOLH1:Q04609:OID30430:v1:Inflammation_II	FOLH1:Q04609:OID30430:v1:Inflammation_II	4	0.0350808	0.0311763	0.260488	PPP	Q04609	Lotta et al.	acetylcarnitine (c2)	HMDB0000201	ENSG00000086205	FOLH1	FALSE
175888	MR-IVW	bior_002	acetylcarnitine (c2)	GAD1:Q99259:OID31166:v1:Oncology_II	GAD1:Q99259:OID31166:v1:Oncology_II	4	0.0384136	0.032475	0.236862	PPP	Q99259	Lotta et al.	acetylcarnitine (c2)	HMDB0000201	ENSG00000128683	GAD1	FALSE
175889	MR-IVW	bior_002	acetylcarnitine (c2)	GAD2:Q05329:OID30449:v1:Inflammation_II	GAD2:Q05329:OID30449:v1:Inflammation_II	4	0.00750685	0.0358663	0.834213	PPP	Q05329	Lotta et al.	acetylcarnitine (c2)	HMDB0000201	ENSG00000136750	GAD2	FALSE
175890	MR-IVW	bior_002	acetylcarnitine (c2)	GAMT:Q14353:OID30133:v1:Cardiometabolic_II	GAMT:Q14353:OID30133:v1:Cardiometabolic_II	4	0.0378101	0.0355853	0.288	PPP	Q14353	Lotta et al.	acetylcarnitine (c2)	HMDB0000201	ENSG00000130005	GAMT	FALSE
175891	MR-IVW	bior_002	acetylcarnitine (c2)	GAPDH:P04406:OID30600:v1:Inflammation_II	GAPDH:P04406:OID30600:v1:Inflammation_II	4	0.0567575	0.0304414	0.0622536	PPP	P04406	Lotta et al.	acetylcarnitine (c2)	HMDB0000201	ENSG00000111640	GAPDH	FALSE
175893	MR-IVW	bior_002	acetylcarnitine (c2)	GART:P22102:OID31004:v1:Neurology_II	GART:P22102:OID31004:v1:Neurology_II	4	0.0252206	0.0297883	0.397184	PPP	P22102	Lotta et al.	acetylcarnitine (c2)	HMDB0000201	ENSG00000159131	GART	FALSE
175896	MR-IVW	bior_002	acetylcarnitine (c2)	GGCT:O75223:OID30304:v1:Cardiometabolic_II	GGCT:O75223:OID30304:v1:Cardiometabolic_II	4	0.0221319	0.0345035	0.521236	PPP	O75223	Lotta et al.	acetylcarnitine (c2)	HMDB0000201	ENSG00000006625	GGCT	FALSE
175897	MR-IVW	bior_002	acetylcarnitine (c2)	GLA:P06280:OID30594:v1:Inflammation_II	GLA:P06280:OID30594:v1:Inflammation_II	4	0.0857823	0.0301216	0.00440128	PPP	P06280	Lotta et al.	acetylcarnitine (c2)	HMDB0000201	ENSG00000102393	GLA	FALSE
175898	MR-IVW	bior_002	acetylcarnitine (c2)	GMPR2:Q9P2T1:OID30623:v1:Inflammation_II	GMPR2:Q9P2T1:OID30623:v1:Inflammation_II	4	0.0309822	0.0326202	0.342222	PPP	Q9P2T1	Lotta et al.	acetylcarnitine (c2)	HMDB0000201	ENSG00000100938	GMPR2	FALSE
175899	MR-IVW	bior_002	acetylcarnitine (c2)	GMPR:P36959:OID20641:v1:Inflammation	GMPR:P36959:OID20641:v1:Inflammation	4	0.0422861	0.0323729	0.191478	PPP	P36959	Lotta et al.	acetylcarnitine (c2)	HMDB0000201	ENSG00000137198	GMPR	FALSE
175903	MR-IVW	bior_002	acetylcarnitine (c2)	GUK1:Q16774:OID30148:v1:Cardiometabolic_II	GUK1:Q16774:OID30148:v1:Cardiometabolic_II	4	0.00388572	0.0352978	0.912343	PPP	Q16774	Lotta et al.	acetylcarnitine (c2)	HMDB0000201	ENSG00000143774	GUK1	FALSE
175904	MR-IVW	bior_002	acetylcarnitine (c2)	HARS1:P12081:OID21086:v1:Neurology	HARS1:P12081:OID21086:v1:Neurology	4	0.0498945	0.0351895	0.156226	PPP	P12081	Lotta et al.	acetylcarnitine (c2)	HMDB0000201	ENSG00000170445	HARS	FALSE
175905	MR-IVW	bior_002	acetylcarnitine (c2)	HDDC2:Q7Z4H3:OID31447:v1:Oncology_II	HDDC2:Q7Z4H3:OID31447:v1:Oncology_II	4	0.0571448	0.0321543	0.0755347	PPP	Q7Z4H3	Lotta et al.	acetylcarnitine (c2)	HMDB0000201	ENSG00000111906	HDDC2	FALSE
175908	MR-IVW	bior_002	acetylcarnitine (c2)	HK2:P52789:OID20065:v1:Cardiometabolic	HK2:P52789:OID20065:v1:Cardiometabolic	4	-0.00367024	0.0301606	0.903144	PPP	P52789	Lotta et al.	acetylcarnitine (c2)	HMDB0000201	ENSG00000159399	HK2	FALSE
175909	MR-IVW	bior_002	acetylcarnitine (c2)	HMGCL:P35914:OID30214:v1:Cardiometabolic_II	HMGCL:P35914:OID30214:v1:Cardiometabolic_II	4	0.0256465	0.034909	0.462543	PPP	P35914	Lotta et al.	acetylcarnitine (c2)	HMDB0000201	ENSG00000117305	HMGCL	FALSE
175910	MR-IVW	bior_002	acetylcarnitine (c2)	HMOX1:P09601:OID20217:v1:Cardiometabolic	HMOX1:P09601:OID20217:v1:Cardiometabolic	4	0.0189486	0.037364	0.61206	PPP	P09601	Lotta et al.	acetylcarnitine (c2)	HMDB0000201	ENSG00000100292	HMOX1	FALSE
175912	MR-IVW	bior_002	acetylcarnitine (c2)	HMOX2:P30519:OID20887:v1:Neurology	HMOX2:P30519:OID20887:v1:Neurology	4	0.052291	0.0578965	0.36643	PPP	P30519	Lotta et al.	acetylcarnitine (c2)	HMDB0000201	ENSG00000103415	HMOX2	FALSE
175913	MR-IVW	bior_002	acetylcarnitine (c2)	HNMT:P50135:OID20975:v1:Neurology	HNMT:P50135:OID20975:v1:Neurology	4	0.0340747	0.0382102	0.372516	PPP	P50135	Lotta et al.	acetylcarnitine (c2)	HMDB0000201	ENSG00000150540	HNMT	FALSE
175915	MR-IVW	bior_002	acetylcarnitine (c2)	HRAS:P01112:OID31263:v1:Oncology_II	HRAS:P01112:OID31263:v1:Oncology_II	4	0.0141493	0.0336024	0.673697	PPP	P01112	Lotta et al.	acetylcarnitine (c2)	HMDB0000201	ENSG00000174775	HRAS	FALSE
175918	MR-IVW	bior_002	acetylcarnitine (c2)	IDO1:P14902:OID30230:v1:Cardiometabolic_II	IDO1:P14902:OID30230:v1:Cardiometabolic_II	4	-0.0160803	0.030161	0.593931	PPP	P14902	Lotta et al.	acetylcarnitine (c2)	HMDB0000201	ENSG00000131203	IDO1	FALSE
175919	MR-IVW	bior_002	acetylcarnitine (c2)	IDO1:P14902:OID30563:v1:Inflammation_II	IDO1:P14902:OID30563:v1:Inflammation_II	4	-0.000316807	0.0301887	0.991627	PPP	P14902	Lotta et al.	acetylcarnitine (c2)	HMDB0000201	ENSG00000131203	IDO1	FALSE
175920	MR-IVW	bior_002	acetylcarnitine (c2)	IDO1:P14902:OID31050:v1:Neurology_II	IDO1:P14902:OID31050:v1:Neurology_II	4	-0.00755666	0.0297883	0.799744	PPP	P14902	Lotta et al.	acetylcarnitine (c2)	HMDB0000201	ENSG00000131203	IDO1	FALSE
175921	MR-IVW	bior_002	acetylcarnitine (c2)	IDO1:P14902:OID31474:v1:Oncology_II	IDO1:P14902:OID31474:v1:Oncology_II	4	-0.0174566	0.0298227	0.558315	PPP	P14902	Lotta et al.	acetylcarnitine (c2)	HMDB0000201	ENSG00000131203	IDO1	FALSE
175924	MR-IVW	bior_002	acetylcarnitine (c2)	IL18R1:Q13478:OID20652:v1:Inflammation	IL18R1:Q13478:OID20652:v1:Inflammation	4	0.0268356	0.0397416	0.499514	PPP	Q13478	Lotta et al.	acetylcarnitine (c2)	HMDB0000201	ENSG00000115604	IL18R1	FALSE
175925	MR-IVW	bior_002	acetylcarnitine (c2)	IL18RAP:O95256:OID20900:v1:Neurology	IL18RAP:O95256:OID20900:v1:Neurology	4	-0.0137486	0.0300667	0.647477	PPP	O95256	Lotta et al.	acetylcarnitine (c2)	HMDB0000201	ENSG00000115607	IL18RAP	FALSE
175927	MR-IVW	bior_002	acetylcarnitine (c2)	IL1R1:P14778:OID21116:v1:Neurology	IL1R1:P14778:OID21116:v1:Neurology	4	0.044411	0.0307817	0.149084	PPP	P14778	Lotta et al.	acetylcarnitine (c2)	HMDB0000201	ENSG00000115594	IL1R1	FALSE
175930	MR-IVW	bior_002	acetylcarnitine (c2)	IL1RAP:Q9NPH3:OID21126:v1:Neurology	IL1RAP:Q9NPH3:OID21126:v1:Neurology	4	-0.0343373	0.0375069	0.359933	PPP	Q9NPH3	Lotta et al.	acetylcarnitine (c2)	HMDB0000201	ENSG00000196083	IL1RAP	FALSE
175932	MR-IVW	bior_002	acetylcarnitine (c2)	IL1RL1:Q01638:OID20250:v1:Cardiometabolic	IL1RL1:Q01638:OID20250:v1:Cardiometabolic	4	-0.00415016	0.0297504	0.889056	PPP	Q01638	Lotta et al.	acetylcarnitine (c2)	HMDB0000201	ENSG00000115602	IL1RL1	FALSE
175934	MR-IVW	bior_002	acetylcarnitine (c2)	IL1RL2:Q9HB29:OID20487:v1:Inflammation	IL1RL2:Q9HB29:OID20487:v1:Inflammation	4	-0.0278435	0.0343931	0.418189	PPP	Q9HB29	Lotta et al.	acetylcarnitine (c2)	HMDB0000201	ENSG00000115598	IL1RL2	FALSE
175938	MR-IVW	bior_002	acetylcarnitine (c2)	INPP1:P49441:OID21345:v1:Oncology	INPP1:P49441:OID21345:v1:Oncology	4	0.0802513	0.0354747	0.0236845	PPP	P49441	Lotta et al.	acetylcarnitine (c2)	HMDB0000201	ENSG00000151689	INPP1	FALSE
175939	MR-IVW	bior_002	acetylcarnitine (c2)	INPPL1:O15357:OID21314:v1:Oncology	INPPL1:O15357:OID21314:v1:Oncology	4	0.0623117	0.0343332	0.0695373	PPP	O15357	Lotta et al.	acetylcarnitine (c2)	HMDB0000201	ENSG00000165458	INPPL1	FALSE
175941	MR-IVW	bior_002	acetylcarnitine (c2)	KDM3A:Q9Y4C1:OID30426:v1:Inflammation_II	KDM3A:Q9Y4C1:OID30426:v1:Inflammation_II	4	-0.0182315	0.030189	0.545902	PPP	Q9Y4C1	Lotta et al.	acetylcarnitine (c2)	HMDB0000201	ENSG00000115548	KDM3A	FALSE
175942	MR-IVW	bior_002	acetylcarnitine (c2)	KHK:P50053:OID30241:v1:Cardiometabolic_II	KHK:P50053:OID30241:v1:Cardiometabolic_II	4	0.0733871	0.0366227	0.0450841	PPP	P50053	Lotta et al.	acetylcarnitine (c2)	HMDB0000201	ENSG00000138030	KHK	FALSE
175946	MR-IVW	bior_002	acetylcarnitine (c2)	KYNU:Q16719:OID20669:v1:Inflammation	KYNU:Q16719:OID20669:v1:Inflammation	4	0.0609501	0.0397426	0.125123	PPP	Q16719	Lotta et al.	acetylcarnitine (c2)	HMDB0000201	ENSG00000115919	KYNU	FALSE
175949	MR-IVW	bior_002	acetylcarnitine (c2)	LYPLA2:O95372:OID30817:v1:Neurology_II	LYPLA2:O95372:OID30817:v1:Neurology_II	4	0.0296157	0.0302413	0.327425	PPP	O95372	Lotta et al.	acetylcarnitine (c2)	HMDB0000201	ENSG00000011009	LYPLA2	FALSE
175951	MR-IVW	bior_002	acetylcarnitine (c2)	MARS1:P56192:OID30658:v1:Inflammation_II	MARS1:P56192:OID30658:v1:Inflammation_II	4	0.0627079	0.0394581	0.112009	PPP	P56192	Lotta et al.	acetylcarnitine (c2)	HMDB0000201	ENSG00000166986	MARS1	FALSE
175952	MR-IVW	bior_002	acetylcarnitine (c2)	MGLL:Q99685:OID20711:v1:Inflammation	MGLL:Q99685:OID20711:v1:Inflammation	4	0.0110769	0.0338636	0.743589	PPP	Q99685	Lotta et al.	acetylcarnitine (c2)	HMDB0000201	ENSG00000074416	MGLL	FALSE
175956	MR-IVW	bior_002	acetylcarnitine (c2)	MSRA:Q9UJ68:OID21513:v1:Oncology	MSRA:Q9UJ68:OID21513:v1:Oncology	4	0.0587708	0.0347123	0.09044	PPP	Q9UJ68	Lotta et al.	acetylcarnitine (c2)	HMDB0000201	ENSG00000175806	MSRA	FALSE
175959	MR-IVW	bior_002	acetylcarnitine (c2)	MTR:Q99707:OID30110:v1:Cardiometabolic_II	MTR:Q99707:OID30110:v1:Cardiometabolic_II	4	0.0735078	0.0323171	0.0229314	PPP	Q99707	Lotta et al.	acetylcarnitine (c2)	HMDB0000201	ENSG00000116984	MTR	FALSE
175960	MR-IVW	bior_002	acetylcarnitine (c2)	MVK:Q03426:OID20459:v1:Inflammation	MVK:Q03426:OID20459:v1:Inflammation	4	0.0696341	0.0536216	0.194074	PPP	Q03426	Lotta et al.	acetylcarnitine (c2)	HMDB0000201	ENSG00000110921	MVK	FALSE
175963	MR-IVW	bior_002	acetylcarnitine (c2)	NADK:O95544:OID20178:v1:Cardiometabolic	NADK:O95544:OID20178:v1:Cardiometabolic	4	0.0519864	0.0328667	0.11371	PPP	O95544	Lotta et al.	acetylcarnitine (c2)	HMDB0000201	ENSG00000008130	NADK	FALSE
175966	MR-IVW	bior_002	acetylcarnitine (c2)	NAMPT:P43490:OID21227:v1:Oncology	NAMPT:P43490:OID21227:v1:Oncology	4	0.0478016	0.0390454	0.220855	PPP	P43490	Lotta et al.	acetylcarnitine (c2)	HMDB0000201	ENSG00000105835	NAMPT	FALSE
175967	MR-IVW	bior_002	acetylcarnitine (c2)	NAPRT:Q6XQN6:OID31114:v1:Neurology_II	NAPRT:Q6XQN6:OID31114:v1:Neurology_II	4	0.101077	0.0383132	0.00833503	PPP	Q6XQN6	Lotta et al.	acetylcarnitine (c2)	HMDB0000201	ENSG00000147813	NAPRT	FALSE
175968	MR-IVW	bior_002	acetylcarnitine (c2)	NARS1:O43776:OID31035:v1:Neurology_II	NARS1:O43776:OID31035:v1:Neurology_II	4	0.0817954	0.0340293	0.0162312	PPP	O43776	Lotta et al.	acetylcarnitine (c2)	HMDB0000201	ENSG00000134440	NARS1	FALSE
175971	MR-IVW	bior_002	acetylcarnitine (c2)	NME1:P15531:OID30451:v1:Inflammation_II	NME1:P15531:OID30451:v1:Inflammation_II	4	0.042435	0.0301889	0.159828	PPP	P15531	Lotta et al.	acetylcarnitine (c2)	HMDB0000201	ENSG00000239672	NME1	FALSE
175972	MR-IVW	bior_002	acetylcarnitine (c2)	NME3:Q13232:OID20789:v1:Inflammation	NME3:Q13232:OID20789:v1:Inflammation	4	0.0259282	0.029858	0.385185	PPP	Q13232	Lotta et al.	acetylcarnitine (c2)	HMDB0000201	ENSG00000103024	NME3	FALSE
175973	MR-IVW	bior_002	acetylcarnitine (c2)	NOS1:P29475:OID20863:v1:Neurology	NOS1:P29475:OID20863:v1:Neurology	4	-0.00215522	0.0302162	0.943138	PPP	P29475	Lotta et al.	acetylcarnitine (c2)	HMDB0000201	ENSG00000089250	NOS1	FALSE
175974	MR-IVW	bior_002	acetylcarnitine (c2)	NOS2:P35228:OID30087:v1:Cardiometabolic_II	NOS2:P35228:OID30087:v1:Cardiometabolic_II	4	0.0194081	0.0355184	0.584773	PPP	P35228	Lotta et al.	acetylcarnitine (c2)	HMDB0000201	ENSG00000007171	NOS2	FALSE
175975	MR-IVW	bior_002	acetylcarnitine (c2)	NOS3:P29474:OID20834:v1:Neurology	NOS3:P29474:OID20834:v1:Neurology	4	0.0860417	0.0401368	0.032056	PPP	P29474	Lotta et al.	acetylcarnitine (c2)	HMDB0000201	ENSG00000164867	NOS3	FALSE
175976	MR-IVW	bior_002	acetylcarnitine (c2)	NPL:Q9BXD5:OID30329:v1:Cardiometabolic_II	NPL:Q9BXD5:OID30329:v1:Cardiometabolic_II	4	0.0753864	0.0338398	0.0258975	PPP	Q9BXD5	Lotta et al.	acetylcarnitine (c2)	HMDB0000201	ENSG00000135838	NPL	FALSE
175980	MR-IVW	bior_002	acetylcarnitine (c2)	OPLAH:O14841:OID30201:v1:Cardiometabolic_II	OPLAH:O14841:OID30201:v1:Cardiometabolic_II	4	0.0856927	0.0344712	0.0129215	PPP	O14841	Lotta et al.	acetylcarnitine (c2)	HMDB0000201	ENSG00000178814	OPLAH	FALSE
175981	MR-IVW	bior_002	acetylcarnitine (c2)	OXCT1:P55809:OID30227:v1:Cardiometabolic_II	OXCT1:P55809:OID30227:v1:Cardiometabolic_II	4	0.0325162	0.035589	0.360896	PPP	P55809	Lotta et al.	acetylcarnitine (c2)	HMDB0000201	ENSG00000083720	OXCT1	FALSE
175985	MR-IVW	bior_002	acetylcarnitine (c2)	PAFAH1B3:Q15102:OID30998:v1:Neurology_II	PAFAH1B3:Q15102:OID30998:v1:Neurology_II	4	0.0613701	0.0297879	0.0393762	PPP	Q15102	Lotta et al.	acetylcarnitine (c2)	HMDB0000201	ENSG00000079462	PAFAH1B3	FALSE
175987	MR-IVW	bior_002	acetylcarnitine (c2)	PAM:P19021:OID20291:v1:Cardiometabolic	PAM:P19021:OID20291:v1:Cardiometabolic	4	-0.0157357	0.0383978	0.681946	PPP	P19021	Lotta et al.	acetylcarnitine (c2)	HMDB0000201	ENSG00000145730	PAM	FALSE
175990	MR-IVW	bior_002	acetylcarnitine (c2)	PCYT2:Q99447:OID31519:v1:Oncology_II	PCYT2:Q99447:OID31519:v1:Oncology_II	4	0.070266	0.0348149	0.0435627	PPP	Q99447	Lotta et al.	acetylcarnitine (c2)	HMDB0000201	ENSG00000185813	PCYT2	FALSE
175993	MR-IVW	bior_002	acetylcarnitine (c2)	PHOSPHO1:Q8TCT1:OID20922:v1:Neurology	PHOSPHO1:Q8TCT1:OID20922:v1:Neurology	4	0.0105242	0.0463466	0.820364	PPP	Q8TCT1	Lotta et al.	acetylcarnitine (c2)	HMDB0000201	ENSG00000173868	PHOSPHO1	FALSE
175994	MR-IVW	bior_002	acetylcarnitine (c2)	PHYKPL:Q8IUZ5:OID30634:v1:Inflammation_II	PHYKPL:Q8IUZ5:OID30634:v1:Inflammation_II	4	0.110421	0.0300937	0.000243274	PPP	Q8IUZ5	Lotta et al.	acetylcarnitine (c2)	HMDB0000201	ENSG00000175309	PHYKPL	FALSE
175997	MR-IVW	bior_002	acetylcarnitine (c2)	PKLR:P30613:OID20682:v1:Inflammation	PKLR:P30613:OID20682:v1:Inflammation	4	-0.0541443	0.0308742	0.0794809	PPP	P30613	Lotta et al.	acetylcarnitine (c2)	HMDB0000201	ENSG00000143627	PKLR	FALSE
175998	MR-IVW	bior_002	acetylcarnitine (c2)	PLA2G7:Q13093:OID21105:v1:Neurology	PLA2G7:Q13093:OID21105:v1:Neurology	4	-0.00677666	0.0328938	0.836778	PPP	Q13093	Lotta et al.	acetylcarnitine (c2)	HMDB0000201	ENSG00000146070	PLA2G7	FALSE
176002	MR-IVW	bior_002	acetylcarnitine (c2)	PMVK:Q15126:OID20850:v1:Neurology	PMVK:Q15126:OID20850:v1:Neurology	4	0.0485024	0.0342412	0.156632	PPP	Q15126	Lotta et al.	acetylcarnitine (c2)	HMDB0000201	ENSG00000163344	PMVK	FALSE
176005	MR-IVW	bior_002	acetylcarnitine (c2)	PPT1:P50897:OID30947:v1:Neurology_II	PPT1:P50897:OID30947:v1:Neurology_II	4	0.0248245	0.0312192	0.426517	PPP	P50897	Lotta et al.	acetylcarnitine (c2)	HMDB0000201	ENSG00000131238	PPT1	FALSE
176007	MR-IVW	bior_002	acetylcarnitine (c2)	RAB10:P61026:OID30357:v1:Cardiometabolic_II	RAB10:P61026:OID30357:v1:Cardiometabolic_II	4	0.0254497	0.0390479	0.514559	PPP	P61026	Lotta et al.	acetylcarnitine (c2)	HMDB0000201	ENSG00000084733	RAB10	FALSE
176010	MR-IVW	bior_002	acetylcarnitine (c2)	RAB27B:O00194:OID30354:v1:Cardiometabolic_II	RAB27B:O00194:OID30354:v1:Cardiometabolic_II	4	0.0516926	0.0378604	0.172144	PPP	O00194	Lotta et al.	acetylcarnitine (c2)	HMDB0000201	ENSG00000041353	RAB27B	FALSE
176011	MR-IVW	bior_002	acetylcarnitine (c2)	RAB2B:Q8WUD1:OID31362:v1:Oncology_II	RAB2B:Q8WUD1:OID31362:v1:Oncology_II	4	0.0212142	0.0342249	0.535359	PPP	Q8WUD1	Lotta et al.	acetylcarnitine (c2)	HMDB0000201	ENSG00000129472	RAB2B	FALSE
176012	MR-IVW	bior_002	acetylcarnitine (c2)	RAB6B:Q9NRW1:OID20817:v1:Neurology	RAB6B:Q9NRW1:OID20817:v1:Neurology	4	-0.0156142	0.0309366	0.613758	PPP	Q9NRW1	Lotta et al.	acetylcarnitine (c2)	HMDB0000201	ENSG00000154917	RAB6B	FALSE
176014	MR-IVW	bior_002	acetylcarnitine (c2)	RAC3:P60763:OID30958:v1:Neurology_II	RAC3:P60763:OID30958:v1:Neurology_II	4	0.00238145	0.0301727	0.93709	PPP	P60763	Lotta et al.	acetylcarnitine (c2)	HMDB0000201	ENSG00000169750	RAC3	FALSE
176015	MR-IVW	bior_002	acetylcarnitine (c2)	RALB:P11234:OID30567:v1:Inflammation_II	RALB:P11234:OID30567:v1:Inflammation_II	4	0.0227066	0.0304174	0.455365	PPP	P11234	Lotta et al.	acetylcarnitine (c2)	HMDB0000201	ENSG00000144118	RALB	FALSE
176016	MR-IVW	bior_002	acetylcarnitine (c2)	RAP1A:P62834:OID30452:v1:Inflammation_II	RAP1A:P62834:OID30452:v1:Inflammation_II	4	0.0221597	0.0301883	0.462919	PPP	P62834	Lotta et al.	acetylcarnitine (c2)	HMDB0000201	ENSG00000116473	RAP1A	FALSE
176018	MR-IVW	bior_002	acetylcarnitine (c2)	RBKS:Q9H477:OID20986:v1:Neurology	RBKS:Q9H477:OID20986:v1:Neurology	4	0.0132728	0.0302335	0.660654	PPP	Q9H477	Lotta et al.	acetylcarnitine (c2)	HMDB0000201	ENSG00000171174	RBKS	FALSE
176024	MR-IVW	bior_002	acetylcarnitine (c2)	SAT1:P21673:OID30111:v1:Cardiometabolic_II	SAT1:P21673:OID30111:v1:Cardiometabolic_II	4	0.0117113	0.0306791	0.702658	PPP	P21673	Lotta et al.	acetylcarnitine (c2)	HMDB0000201	ENSG00000130066	SAT1	FALSE
176026	MR-IVW	bior_002	acetylcarnitine (c2)	SAT2:Q96F10:OID31306:v1:Oncology_II	SAT2:Q96F10:OID31306:v1:Oncology_II	4	0.0629337	0.0300278	0.0360958	PPP	Q96F10	Lotta et al.	acetylcarnitine (c2)	HMDB0000201	ENSG00000141504	SAT2	FALSE
176027	MR-IVW	bior_002	acetylcarnitine (c2)	SCLY:Q96I15:OID21425:v1:Oncology	SCLY:Q96I15:OID21425:v1:Oncology	4	0.0535041	0.0387422	0.16727	PPP	Q96I15	Lotta et al.	acetylcarnitine (c2)	HMDB0000201	ENSG00000132330	SCLY	FALSE
176028	MR-IVW	bior_002	acetylcarnitine (c2)	SDHB:P21912:OID31436:v1:Oncology_II	SDHB:P21912:OID31436:v1:Oncology_II	4	0.0446853	0.0468047	0.33972	PPP	P21912	Lotta et al.	acetylcarnitine (c2)	HMDB0000201	ENSG00000117118	SDHB	FALSE
176032	MR-IVW	bior_002	acetylcarnitine (c2)	SETMAR:Q53H47:OID20948:v1:Neurology	SETMAR:Q53H47:OID20948:v1:Neurology	4	0.0355101	0.0420424	0.39832	PPP	Q53H47	Lotta et al.	acetylcarnitine (c2)	HMDB0000201	ENSG00000170364	SETMAR	FALSE
176033	MR-IVW	bior_002	acetylcarnitine (c2)	SHMT1:P34896:OID20714:v1:Inflammation	SHMT1:P34896:OID20714:v1:Inflammation	4	0.0638181	0.0348687	0.0672142	PPP	P34896	Lotta et al.	acetylcarnitine (c2)	HMDB0000201	ENSG00000176974	SHMT1	FALSE
176034	MR-IVW	bior_002	acetylcarnitine (c2)	SIRT1:Q96EB6:OID30439:v1:Inflammation_II	SIRT1:Q96EB6:OID30439:v1:Inflammation_II	4	0.0446894	0.0301887	0.138783	PPP	Q96EB6	Lotta et al.	acetylcarnitine (c2)	HMDB0000201	ENSG00000096717	SIRT1	FALSE
176036	MR-IVW	bior_002	acetylcarnitine (c2)	SIRT2:Q8IXJ6:OID21375:v1:Oncology	SIRT2:Q8IXJ6:OID21375:v1:Oncology	4	0.0163495	0.0346711	0.637241	PPP	Q8IXJ6	Lotta et al.	acetylcarnitine (c2)	HMDB0000201	ENSG00000068903	SIRT2	FALSE
176039	MR-IVW	bior_002	acetylcarnitine (c2)	SLC16A1:P53985:OID20799:v1:Neurology	SLC16A1:P53985:OID20799:v1:Neurology	4	-0.00659895	0.0302159	0.827123	PPP	P53985	Lotta et al.	acetylcarnitine (c2)	HMDB0000201	ENSG00000155380	SLC16A1	FALSE
176040	MR-IVW	bior_002	acetylcarnitine (c2)	SLC1A4:P43007:OID30926:v1:Neurology_II	SLC1A4:P43007:OID30926:v1:Neurology_II	4	-0.029122	0.0301724	0.334451	PPP	P43007	Lotta et al.	acetylcarnitine (c2)	HMDB0000201	ENSG00000115902	SLC1A4	FALSE
176043	MR-IVW	bior_002	acetylcarnitine (c2)	SMPD3:Q9NY59:OID30477:v1:Inflammation_II	SMPD3:Q9NY59:OID30477:v1:Inflammation_II	4	-0.021875	0.0312721	0.484238	PPP	Q9NY59	Lotta et al.	acetylcarnitine (c2)	HMDB0000201	ENSG00000103056	SMPD3	FALSE
176044	MR-IVW	bior_002	acetylcarnitine (c2)	SMS:P52788:OID30853:v1:Neurology_II	SMS:P52788:OID30853:v1:Neurology_II	4	0.0554206	0.0313318	0.0769223	PPP	P52788	Lotta et al.	acetylcarnitine (c2)	HMDB0000201	ENSG00000102172	SMS	FALSE
176048	MR-IVW	bior_002	acetylcarnitine (c2)	SPTLC1:O15269:OID31086:v1:Neurology_II	SPTLC1:O15269:OID31086:v1:Neurology_II	4	0.103991	0.0340585	0.00226336	PPP	O15269	Lotta et al.	acetylcarnitine (c2)	HMDB0000201	ENSG00000090054	SPTLC1	FALSE
176050	MR-IVW	bior_002	acetylcarnitine (c2)	SULT1A1:P50225:OID21031:v1:Neurology	SULT1A1:P50225:OID21031:v1:Neurology	4	0.0534876	0.0342138	0.117974	PPP	P50225	Lotta et al.	acetylcarnitine (c2)	HMDB0000201	ENSG00000196502	SULT1A1	FALSE
176052	MR-IVW	bior_002	acetylcarnitine (c2)	SUOX:P51687:OID31031:v1:Neurology_II	SUOX:P51687:OID31031:v1:Neurology_II	4	0.0884239	0.0310521	0.004405	PPP	P51687	Lotta et al.	acetylcarnitine (c2)	HMDB0000201	ENSG00000139531	SUOX	FALSE
176053	MR-IVW	bior_002	acetylcarnitine (c2)	TARS1:P26639:OID31343:v1:Oncology_II	TARS1:P26639:OID31343:v1:Oncology_II	4	0.05485	0.0323883	0.0903583	PPP	P26639	Lotta et al.	acetylcarnitine (c2)	HMDB0000201	ENSG00000113407	TARS	FALSE
176054	MR-IVW	bior_002	acetylcarnitine (c2)	TDO2:P48775:OID30910:v1:Neurology_II	TDO2:P48775:OID30910:v1:Neurology_II	4	0.000505996	0.0321096	0.987427	PPP	P48775	Lotta et al.	acetylcarnitine (c2)	HMDB0000201	ENSG00000151790	TDO2	FALSE
176055	MR-IVW	bior_002	acetylcarnitine (c2)	THTPA:Q9BU02:OID31375:v1:Oncology_II	THTPA:Q9BU02:OID31375:v1:Oncology_II	4	0.0506058	0.0338622	0.135054	PPP	Q9BU02	Lotta et al.	acetylcarnitine (c2)	HMDB0000201	ENSG00000259431	THTPA	FALSE
176057	MR-IVW	bior_002	acetylcarnitine (c2)	TIGAR:Q9NQ88:OID20894:v1:Neurology	TIGAR:Q9NQ88:OID20894:v1:Neurology	4	0.0420283	0.0302441	0.164639	PPP	Q9NQ88	Lotta et al.	acetylcarnitine (c2)	HMDB0000201	ENSG00000078237	TIGAR	FALSE
176059	MR-IVW	bior_002	acetylcarnitine (c2)	TK1:P04183:OID31294:v1:Oncology_II	TK1:P04183:OID31294:v1:Oncology_II	4	0.019035	0.0300265	0.526119	PPP	P04183	Lotta et al.	acetylcarnitine (c2)	HMDB0000201	ENSG00000167900	TK1	FALSE
176061	MR-IVW	bior_002	acetylcarnitine (c2)	TPK1:Q9H3S4:OID30338:v1:Cardiometabolic_II	TPK1:Q9H3S4:OID30338:v1:Cardiometabolic_II	4	0.0673572	0.0458212	0.141562	PPP	Q9H3S4	Lotta et al.	acetylcarnitine (c2)	HMDB0000201	ENSG00000196511	TPK1	FALSE
176062	MR-IVW	bior_002	acetylcarnitine (c2)	TREH:O43280:OID30388:v1:Cardiometabolic_II	TREH:O43280:OID30388:v1:Cardiometabolic_II	4	0.0808142	0.0411671	0.0496372	PPP	O43280	Lotta et al.	acetylcarnitine (c2)	HMDB0000201	ENSG00000118094	TREH	FALSE
176063	MR-IVW	bior_002	acetylcarnitine (c2)	TYMP:P19971:OID20234:v1:Cardiometabolic	TYMP:P19971:OID20234:v1:Cardiometabolic	4	0.0219068	0.0391936	0.576203	PPP	P19971	Lotta et al.	acetylcarnitine (c2)	HMDB0000201	ENSG00000025708	TYMP	FALSE
176065	MR-IVW	bior_002	acetylcarnitine (c2)	UPB1:Q9UBR1:OID30352:v1:Cardiometabolic_II	UPB1:Q9UBR1:OID30352:v1:Cardiometabolic_II	4	0.0079441	0.0388512	0.837982	PPP	Q9UBR1	Lotta et al.	acetylcarnitine (c2)	HMDB0000201	ENSG00000100024	UPB1	FALSE
176067	MR-IVW	bior_002	acetylcarnitine (c2)	VNN1:O95497:OID30711:v1:Inflammation_II	VNN1:O95497:OID30711:v1:Inflammation_II	4	0.0366187	0.0528349	0.48826	PPP	O95497	Lotta et al.	acetylcarnitine (c2)	HMDB0000201	ENSG00000112299	VNN1	FALSE
176068	MR-IVW	bior_002	acetylcarnitine (c2)	VNN2:O95498:OID21310:v1:Oncology	VNN2:O95498:OID21310:v1:Oncology	4	0.0229658	0.0386169	0.552037	PPP	O95498	Lotta et al.	acetylcarnitine (c2)	HMDB0000201	ENSG00000112303	VNN2	FALSE
176069	MR-IVW	bior_002	acetylcarnitine (c2)	WARS:P23381:OID21084:v1:Neurology	WARS:P23381:OID21084:v1:Neurology	4	0.0139634	0.029871	0.640172	PPP	P23381	Lotta et al.	acetylcarnitine (c2)	HMDB0000201	ENSG00000140105	WARS	FALSE
176070	MR-IVW	bior_002	acetylcarnitine (c2)	YARS1:P54577:OID31494:v1:Oncology_II	YARS1:P54577:OID31494:v1:Oncology_II	4	0.0418385	0.0337712	0.215389	PPP	P54577	Lotta et al.	acetylcarnitine (c2)	HMDB0000201	ENSG00000134684	YARS	FALSE
176071	MR-IVW	bior_031	hexadecanoylcarnitine	10024_44_HOGA1_HOGA1	10024_44_HOGA1_HOGA1	6	0.00591718	0.0402487	0.88312	DeCODE	Q86XE5	Lotta et al.	hexadecanoylcarnitine	HMDB0000222	ENSG00000241935	HOGA1	FALSE
176072	MR-IVW	bior_031	hexadecanoylcarnitine	10086_39_CBS_CBS	10086_39_CBS_CBS	6	0.090361	0.0367895	0.014043	DeCODE	P35520	Lotta et al.	hexadecanoylcarnitine	HMDB0000222	ENSG00000160200	CBS	FALSE
176073	MR-IVW	bior_031	hexadecanoylcarnitine	10531_18_NRAS_RASN	10531_18_NRAS_RASN	6	-0.0203492	0.0354094	0.565506	DeCODE	P01111	Lotta et al.	hexadecanoylcarnitine	HMDB0000222	ENSG00000213281	NRAS	FALSE
176074	MR-IVW	bior_031	hexadecanoylcarnitine	10612_18_PLOD3_PLOD3	10612_18_PLOD3_PLOD3	6	0.0336402	0.0353467	0.341238	DeCODE	O60568	Lotta et al.	hexadecanoylcarnitine	HMDB0000222	ENSG00000106397	PLOD3	FALSE
176075	MR-IVW	bior_031	hexadecanoylcarnitine	11098_1_PDXK_PDXK	11098_1_PDXK_PDXK	6	0.00589803	0.0353452	0.867473	DeCODE	O00764	Lotta et al.	hexadecanoylcarnitine	HMDB0000222	ENSG00000160209	PDXK	FALSE
176076	MR-IVW	bior_031	hexadecanoylcarnitine	11241_8_ASL_ARLY	11241_8_ASL_ARLY	6	0.0140832	0.0353451	0.6903	DeCODE	P04424	Lotta et al.	hexadecanoylcarnitine	HMDB0000222	ENSG00000126522	ASL	FALSE
176077	MR-IVW	bior_031	hexadecanoylcarnitine	11247_20_NAGS_NAGS	11247_20_NAGS_NAGS	6	0.0431882	0.0397165	0.276855	DeCODE	Q8N159	Lotta et al.	hexadecanoylcarnitine	HMDB0000222	ENSG00000161653	NAGS	FALSE
176078	MR-IVW	bior_031	hexadecanoylcarnitine	11280_6_GAD1_DCE1	11280_6_GAD1_DCE1	6	0.035402	0.0393011	0.3677	DeCODE	Q99259	Lotta et al.	hexadecanoylcarnitine	HMDB0000222	ENSG00000128683	GAD1	FALSE
176079	MR-IVW	bior_031	hexadecanoylcarnitine	11348_132_P4HA2_P4HA2	11348_132_P4HA2_P4HA2	6	0.0427972	0.0408532	0.29483	DeCODE	O15460	Lotta et al.	hexadecanoylcarnitine	HMDB0000222	ENSG00000072682	P4HA2	FALSE
176080	MR-IVW	bior_031	hexadecanoylcarnitine	11361_73_TYMP_TP	11361_73_TYMP_TP	6	0.0482197	0.035345	0.172487	DeCODE	P19971	Lotta et al.	hexadecanoylcarnitine	HMDB0000222	ENSG00000025708	TYMP	FALSE
176081	MR-IVW	bior_031	hexadecanoylcarnitine	11368_32_AK2_KAD2	11368_32_AK2_KAD2	6	0.0573587	0.0353451	0.104628	DeCODE	P54819	Lotta et al.	hexadecanoylcarnitine	HMDB0000222	ENSG00000004455	AK2	FALSE
176082	MR-IVW	bior_031	hexadecanoylcarnitine	11377_19_ADH7_ADH7	11377_19_ADH7_ADH7	6	0.0496589	0.0353445	0.160022	DeCODE	P40394	Lotta et al.	hexadecanoylcarnitine	HMDB0000222	ENSG00000196344	ADH7	FALSE
176083	MR-IVW	bior_031	hexadecanoylcarnitine	11381_56_PRPS1_PRPS1	11381_56_PRPS1_PRPS1	6	0.0446711	0.03738	0.232066	DeCODE	P60891	Lotta et al.	hexadecanoylcarnitine	HMDB0000222	ENSG00000147224	PRPS1	FALSE
176084	MR-IVW	bior_031	hexadecanoylcarnitine	11382_5_BLVRA_BIEA	11382_5_BLVRA_BIEA	6	0.0659549	0.0353449	0.0620361	DeCODE	P53004	Lotta et al.	hexadecanoylcarnitine	HMDB0000222	ENSG00000106605	BLVRA	FALSE
176085	MR-IVW	bior_031	hexadecanoylcarnitine	11391_69_MVK_MVK	11391_69_MVK_MVK	6	0.0214834	0.0405266	0.596038	DeCODE	Q03426	Lotta et al.	hexadecanoylcarnitine	HMDB0000222	ENSG00000110921	MVK	FALSE
176086	MR-IVW	bior_031	hexadecanoylcarnitine	11402_17_KMT2C_KMT2C	11402_17_KMT2C_KMT2C	6	0.0328027	0.0353453	0.353375	DeCODE	Q8NEZ4	Lotta et al.	hexadecanoylcarnitine	HMDB0000222	ENSG00000055609	KMT2C	FALSE
176087	MR-IVW	bior_031	hexadecanoylcarnitine	11424_4_FAH_FAAA	11424_4_FAH_FAAA	6	0.0231005	0.0353451	0.513388	DeCODE	P16930	Lotta et al.	hexadecanoylcarnitine	HMDB0000222	ENSG00000103876	FAH	FALSE
176088	MR-IVW	bior_031	hexadecanoylcarnitine	11441_11_PYGL_PYGL	11441_11_PYGL_PYGL	6	0.0767366	0.0353448	0.0299244	DeCODE	P06737	Lotta et al.	hexadecanoylcarnitine	HMDB0000222	ENSG00000100504	PYGL	FALSE
176089	MR-IVW	bior_031	hexadecanoylcarnitine	11448_34_GALK1_GALK1	11448_34_GALK1_GALK1	6	0.0601944	0.0353449	0.0885569	DeCODE	P51570	Lotta et al.	hexadecanoylcarnitine	HMDB0000222	ENSG00000108479	GALK1	FALSE
176090	MR-IVW	bior_031	hexadecanoylcarnitine	11572_4_DNM2_DYN2	11572_4_DNM2_DYN2	6	0.0982351	0.0353445	0.00544664	DeCODE	P50570	Lotta et al.	hexadecanoylcarnitine	HMDB0000222	ENSG00000079805	DNM2	FALSE
176091	MR-IVW	bior_031	hexadecanoylcarnitine	11645_9_P4HA1_P4HA1	11645_9_P4HA1_P4HA1	6	0.027981	0.0376104	0.456895	DeCODE	P13674	Lotta et al.	hexadecanoylcarnitine	HMDB0000222	ENSG00000122884	P4HA1	FALSE
176092	MR-IVW	bior_031	hexadecanoylcarnitine	11653_69_SLC6A9_SC6A9	11653_69_SLC6A9_SC6A9	6	0.0269698	0.0353451	0.445438	DeCODE	P48067	Lotta et al.	hexadecanoylcarnitine	HMDB0000222	ENSG00000196517	SLC6A9	FALSE
176093	MR-IVW	bior_031	hexadecanoylcarnitine	11709_29_CPT1B_CPT1B	11709_29_CPT1B_CPT1B	6	0.0665816	0.0353449	0.0595965	DeCODE	Q92523	Lotta et al.	hexadecanoylcarnitine	HMDB0000222	ENSG00000205560	CPT1B	FALSE
176094	MR-IVW	bior_031	hexadecanoylcarnitine	12018_84_TPK1_TPK1	12018_84_TPK1_TPK1	6	0.0633678	0.0394447	0.108165	DeCODE	Q9H3S4	Lotta et al.	hexadecanoylcarnitine	HMDB0000222	ENSG00000196511	TPK1	FALSE
176095	MR-IVW	bior_031	hexadecanoylcarnitine	12334_25_SHMT1_cSHMT	12334_25_SHMT1_cSHMT	6	0.0558333	0.0353451	0.114184	DeCODE	P34896	Lotta et al.	hexadecanoylcarnitine	HMDB0000222	ENSG00000176974	SHMT1	FALSE
176096	MR-IVW	bior_031	hexadecanoylcarnitine	12340_17_AARS_SYAC	12340_17_AARS_SYAC	6	0.0280427	0.0353452	0.427549	DeCODE	P49588	Lotta et al.	hexadecanoylcarnitine	HMDB0000222	ENSG00000090861	AARS	FALSE
176097	MR-IVW	bior_031	hexadecanoylcarnitine	12348_46_SARS2_SYSM	12348_46_SARS2_SYSM	6	0.0444412	0.0353438	0.20861	DeCODE	Q9NP81	Lotta et al.	hexadecanoylcarnitine	HMDB0000222	ENSG00000104835	SARS2	FALSE
176098	MR-IVW	bior_031	hexadecanoylcarnitine	12374_8_PAFAH1B3_PA1B3	12374_8_PAFAH1B3_PA1B3	6	0.0358292	0.0353451	0.310728	DeCODE	Q15102	Lotta et al.	hexadecanoylcarnitine	HMDB0000222	ENSG00000079462	PAFAH1B3	FALSE
176099	MR-IVW	bior_031	hexadecanoylcarnitine	12395_86_DARS2_SYDM	12395_86_DARS2_SYDM	6	0.0486168	0.0353444	0.168971	DeCODE	Q6PI48	Lotta et al.	hexadecanoylcarnitine	HMDB0000222	ENSG00000117593	DARS2	FALSE
176100	MR-IVW	bior_031	hexadecanoylcarnitine	12422_143_ALOX15B_LX15B	12422_143_ALOX15B_LX15B	6	-0.00262317	0.0406585	0.948559	DeCODE	O15296	Lotta et al.	hexadecanoylcarnitine	HMDB0000222	ENSG00000179593	ALOX15B	FALSE
176101	MR-IVW	bior_031	hexadecanoylcarnitine	12425_104_ARF6_ARF6	12425_104_ARF6_ARF6	6	-0.00122316	0.0353449	0.972394	DeCODE	P62330	Lotta et al.	hexadecanoylcarnitine	HMDB0000222	ENSG00000165527	ARF6	FALSE
176102	MR-IVW	bior_031	hexadecanoylcarnitine	12428_2_LYPLAL1_LYPL1	12428_2_LYPLAL1_LYPL1	6	0.0369681	0.0394591	0.348825	DeCODE	Q5VWZ2	Lotta et al.	hexadecanoylcarnitine	HMDB0000222	ENSG00000143353	LYPLAL1	FALSE
176103	MR-IVW	bior_031	hexadecanoylcarnitine	12450_42_PMVK_PMVK	12450_42_PMVK_PMVK	6	0.0721442	0.0353449	0.0412362	DeCODE	Q15126	Lotta et al.	hexadecanoylcarnitine	HMDB0000222	ENSG00000163344	PMVK	FALSE
176104	MR-IVW	bior_031	hexadecanoylcarnitine	12462_20_SETMAR_SETMR	12462_20_SETMAR_SETMR	6	0.0168762	0.040107	0.673916	DeCODE	Q53H47	Lotta et al.	hexadecanoylcarnitine	HMDB0000222	ENSG00000170364	SETMAR	FALSE
176105	MR-IVW	bior_031	hexadecanoylcarnitine	12476_50_TIGAR_TIGAR	12476_50_TIGAR_TIGAR	6	0.0796122	0.0353447	0.0242939	DeCODE	Q9NQ88	Lotta et al.	hexadecanoylcarnitine	HMDB0000222	ENSG00000078237	TIGAR	FALSE
176106	MR-IVW	bior_031	hexadecanoylcarnitine	12507_16_ITPKC_IP3KC	12507_16_ITPKC_IP3KC	6	-0.00650281	0.0407117	0.873095	DeCODE	Q96DU7	Lotta et al.	hexadecanoylcarnitine	HMDB0000222	ENSG00000086544	ITPKC	FALSE
176107	MR-IVW	bior_031	hexadecanoylcarnitine	12515_45_UCK2_UCK2	12515_45_UCK2_UCK2	6	0.0119467	0.0410191	0.770863	DeCODE	Q9BZX2	Lotta et al.	hexadecanoylcarnitine	HMDB0000222	ENSG00000143179	UCK2	FALSE
176108	MR-IVW	bior_031	hexadecanoylcarnitine	12524_18_SAT2_SAT2	12524_18_SAT2_SAT2	6	0.0384376	0.0409677	0.34812	DeCODE	Q96F10	Lotta et al.	hexadecanoylcarnitine	HMDB0000222	ENSG00000141504	SAT2	FALSE
176109	MR-IVW	bior_031	hexadecanoylcarnitine	12581_39_IMPA2_IMPA2	12581_39_IMPA2_IMPA2	6	0.0654372	0.0395386	0.0979205	DeCODE	O14732	Lotta et al.	hexadecanoylcarnitine	HMDB0000222	ENSG00000141401	IMPA2	FALSE
176110	MR-IVW	bior_031	hexadecanoylcarnitine	12632_14_NAT1_ARY1	12632_14_NAT1_ARY1	6	0.0539185	0.041114	0.189709	DeCODE	P18440	Lotta et al.	hexadecanoylcarnitine	HMDB0000222	ENSG00000171428	NAT1	FALSE
176111	MR-IVW	bior_031	hexadecanoylcarnitine	12636_113_SMYD2_SMYD2	12636_113_SMYD2_SMYD2	6	-0.00735964	0.0404099	0.855485	DeCODE	Q9NRG4	Lotta et al.	hexadecanoylcarnitine	HMDB0000222	ENSG00000143499	SMYD2	FALSE
176112	MR-IVW	bior_031	hexadecanoylcarnitine	12637_7_CRAT_CACP	12637_7_CRAT_CACP	6	0.154002	0.0389701	7.75638e-05	DeCODE	P43155	Lotta et al.	hexadecanoylcarnitine	HMDB0000222	ENSG00000095321	CRAT	FALSE
176113	MR-IVW	bior_031	hexadecanoylcarnitine	12641_3_INPP5B_I5P2	12641_3_INPP5B_I5P2	6	0.10319	0.0353446	0.00350551	DeCODE	P32019	Lotta et al.	hexadecanoylcarnitine	HMDB0000222	ENSG00000204084	INPP5B	FALSE
176114	MR-IVW	bior_031	hexadecanoylcarnitine	12644_63_ADSS_PURA2	12644_63_ADSS_PURA2	6	0.0437728	0.035345	0.215552	DeCODE	P30520	Lotta et al.	hexadecanoylcarnitine	HMDB0000222	ENSG00000035687	ADSS	FALSE
176115	MR-IVW	bior_031	hexadecanoylcarnitine	12647_52_SETD2_SETD2	12647_52_SETD2_SETD2	6	0.0705786	0.0405616	0.0818532	DeCODE	Q9BYW2	Lotta et al.	hexadecanoylcarnitine	HMDB0000222	ENSG00000181555	SETD2	FALSE
176116	MR-IVW	bior_031	hexadecanoylcarnitine	12658_72_PANK3_PANK3	12658_72_PANK3_PANK3	6	0.0861142	0.0394133	0.0288961	DeCODE	Q9H999	Lotta et al.	hexadecanoylcarnitine	HMDB0000222	ENSG00000120137	PANK3	FALSE
176117	MR-IVW	bior_031	hexadecanoylcarnitine	12667_2_GDA_GUAD	12667_2_GDA_GUAD	6	0.00487932	0.0387866	0.899891	DeCODE	Q9Y2T3	Lotta et al.	hexadecanoylcarnitine	HMDB0000222	ENSG00000119125	GDA	FALSE
176118	MR-IVW	bior_031	hexadecanoylcarnitine	12675_14_DARS_SYDC	12675_14_DARS_SYDC	6	0.0842597	0.0353448	0.0171286	DeCODE	P14868	Lotta et al.	hexadecanoylcarnitine	HMDB0000222	ENSG00000115866	DARS	FALSE
176119	MR-IVW	bior_031	hexadecanoylcarnitine	12686_15_MPST_THTM	12686_15_MPST_THTM	6	0.00877875	0.0441551	0.842406	DeCODE	P25325	Lotta et al.	hexadecanoylcarnitine	HMDB0000222	ENSG00000128309	MPST	FALSE
176120	MR-IVW	bior_031	hexadecanoylcarnitine	12691_44_SHMT2_GLYM	12691_44_SHMT2_GLYM	6	0.0330658	0.0362804	0.362087	DeCODE	P34897	Lotta et al.	hexadecanoylcarnitine	HMDB0000222	ENSG00000182199	SHMT2	FALSE
176121	MR-IVW	bior_031	hexadecanoylcarnitine	12692_56_DOT1L_DOT1L	12692_56_DOT1L_DOT1L	6	0.0345954	0.0378711	0.360978	DeCODE	Q8TEK3	Lotta et al.	hexadecanoylcarnitine	HMDB0000222	ENSG00000104885	DOT1L	FALSE
176122	MR-IVW	bior_031	hexadecanoylcarnitine	12697_30_PIP4K2A_PI42A	12697_30_PIP4K2A_PI42A	6	0.0827633	0.0353449	0.0192016	DeCODE	P48426	Lotta et al.	hexadecanoylcarnitine	HMDB0000222	ENSG00000150867	PIP4K2A	FALSE
176123	MR-IVW	bior_031	hexadecanoylcarnitine	12700_9_ACLY_ACLY	12700_9_ACLY_ACLY	6	0.0136969	0.0403124	0.734031	DeCODE	P53396	Lotta et al.	hexadecanoylcarnitine	HMDB0000222	ENSG00000131473	ACLY	FALSE
176124	MR-IVW	bior_031	hexadecanoylcarnitine	12786_61_GPCPD1_GDE5	12786_61_GPCPD1_GDE5	6	0.0754935	0.0353448	0.0326862	DeCODE	Q9NPB8	Lotta et al.	hexadecanoylcarnitine	HMDB0000222	ENSG00000125772	GPCPD1	FALSE
176125	MR-IVW	bior_031	hexadecanoylcarnitine	12812_25_ACYP2_ACYP2	12812_25_ACYP2_ACYP2	6	0.0983302	0.0454554	0.030524	DeCODE	P14621	Lotta et al.	hexadecanoylcarnitine	HMDB0000222	ENSG00000170634	ACYP2	FALSE
176126	MR-IVW	bior_031	hexadecanoylcarnitine	12815_9_IARS_SYIC	12815_9_IARS_SYIC	6	0.00344259	0.0363735	0.924596	DeCODE	P41252	Lotta et al.	hexadecanoylcarnitine	HMDB0000222	ENSG00000196305	IARS	FALSE
176127	MR-IVW	bior_031	hexadecanoylcarnitine	12818_159_SLC14A2_UT2	12818_159_SLC14A2_UT2	6	0.0745819	0.0356579	0.0364747	DeCODE	Q15849	Lotta et al.	hexadecanoylcarnitine	HMDB0000222	ENSG00000132874	SLC14A2	FALSE
176128	MR-IVW	bior_031	hexadecanoylcarnitine	12881_17_RDH16_RDH16	12881_17_RDH16_RDH16	6	0.0349463	0.0383975	0.362759	DeCODE	O75452	Lotta et al.	hexadecanoylcarnitine	HMDB0000222	ENSG00000139547	RDH16	FALSE
176129	MR-IVW	bior_031	hexadecanoylcarnitine	12895_28_DGKB_DGKB	12895_28_DGKB_DGKB	6	-0.00809686	0.0407831	0.842627	DeCODE	Q9Y6T7	Lotta et al.	hexadecanoylcarnitine	HMDB0000222	ENSG00000136267	DGKB	FALSE
176130	MR-IVW	bior_031	hexadecanoylcarnitine	12960_9_GCK_HXK4	12960_9_GCK_HXK4	6	0.0203863	0.041598	0.624077	DeCODE	P35557	Lotta et al.	hexadecanoylcarnitine	HMDB0000222	ENSG00000106633	GCK	FALSE
176131	MR-IVW	bior_031	hexadecanoylcarnitine	13059_33_RFK_RIFK	13059_33_RFK_RIFK	6	0.00813162	0.0353451	0.818042	DeCODE	Q969G6	Lotta et al.	hexadecanoylcarnitine	HMDB0000222	ENSG00000135002	RFK	FALSE
176132	MR-IVW	bior_031	hexadecanoylcarnitine	13083_18_VARS_SYVC	13083_18_VARS_SYVC	6	0.00334362	0.0403341	0.933933	DeCODE	P26640	Lotta et al.	hexadecanoylcarnitine	HMDB0000222	ENSG00000204394	VARS1	FALSE
176133	MR-IVW	bior_031	hexadecanoylcarnitine	13130_150_HK2_HXK2	13130_150_HK2_HXK2	6	0.0173349	0.035345	0.623818	DeCODE	P52789	Lotta et al.	hexadecanoylcarnitine	HMDB0000222	ENSG00000159399	HK2	FALSE
176134	MR-IVW	bior_031	hexadecanoylcarnitine	13131_5_HK1_HXK1	13131_5_HK1_HXK1	6	0.0040844	0.0403234	0.919319	DeCODE	P19367	Lotta et al.	hexadecanoylcarnitine	HMDB0000222	ENSG00000156515	HK1	FALSE
176135	MR-IVW	bior_031	hexadecanoylcarnitine	13430_50_SLC14A1_UT1	13430_50_SLC14A1_UT1	6	0.0701131	0.0364147	0.0541787	DeCODE	Q13336	Lotta et al.	hexadecanoylcarnitine	HMDB0000222	ENSG00000141469	SLC14A1	FALSE
176136	MR-IVW	bior_031	hexadecanoylcarnitine	13473_55_ITPKA_IP3KA	13473_55_ITPKA_IP3KA	6	0.0606179	0.0353432	0.0863231	DeCODE	P23677	Lotta et al.	hexadecanoylcarnitine	HMDB0000222	ENSG00000137825	ITPKA	FALSE
176137	MR-IVW	bior_031	hexadecanoylcarnitine	13494_6_CERS5_CERS5	13494_6_CERS5_CERS5	6	0.0373247	0.0405049	0.356797	DeCODE	Q8N5B7	Lotta et al.	hexadecanoylcarnitine	HMDB0000222	ENSG00000139624	CERS5	FALSE
176138	MR-IVW	bior_031	hexadecanoylcarnitine	13498_1_MIOX_MIOX	13498_1_MIOX_MIOX	6	-0.00431067	0.0353432	0.902926	DeCODE	Q9UGB7	Lotta et al.	hexadecanoylcarnitine	HMDB0000222	ENSG00000100253	MIOX	FALSE
176139	MR-IVW	bior_031	hexadecanoylcarnitine	13595_20_THTPA_THTPA	13595_20_THTPA_THTPA	6	0.00508945	0.0372629	0.891361	DeCODE	Q9BU02	Lotta et al.	hexadecanoylcarnitine	HMDB0000222	ENSG00000259431	THTPA	FALSE
176140	MR-IVW	bior_031	hexadecanoylcarnitine	13596_3_RAB27B_RB27B	13596_3_RAB27B_RB27B	6	0.0402335	0.0404681	0.320123	DeCODE	O00194	Lotta et al.	hexadecanoylcarnitine	HMDB0000222	ENSG00000041353	RAB27B	FALSE
176141	MR-IVW	bior_031	hexadecanoylcarnitine	13623_4_MLL2_MLL2	13623_4_MLL2_MLL2	6	0.035712	0.0377916	0.344673	DeCODE	O14686	Lotta et al.	hexadecanoylcarnitine	HMDB0000222	ENSG00000167548	KMT2D	FALSE
176142	MR-IVW	bior_031	hexadecanoylcarnitine	13624_17_NADK_NADK	13624_17_NADK_NADK	6	0.0677355	0.0353435	0.0553027	DeCODE	O95544	Lotta et al.	hexadecanoylcarnitine	HMDB0000222	ENSG00000008130	NADK	FALSE
176143	MR-IVW	bior_031	hexadecanoylcarnitine	13689_2_ODC1_Ornithine_decarboxylase	13689_2_ODC1_Ornithine_decarboxylase	6	0.00351443	0.0407502	0.931273	DeCODE	P11926	Lotta et al.	hexadecanoylcarnitine	HMDB0000222	ENSG00000115758	ODC1	FALSE
176144	MR-IVW	bior_031	hexadecanoylcarnitine	13936_24_PGK2_PGK2	13936_24_PGK2_PGK2	6	0.0354983	0.0397192	0.371466	DeCODE	P07205	Lotta et al.	hexadecanoylcarnitine	HMDB0000222	ENSG00000170950	PGK2	FALSE
176145	MR-IVW	bior_031	hexadecanoylcarnitine	13941_82_FARS2_SYFM	13941_82_FARS2_SYFM	6	0.0207923	0.0413135	0.614766	DeCODE	O95363	Lotta et al.	hexadecanoylcarnitine	HMDB0000222	ENSG00000145982	FARS2	FALSE
176146	MR-IVW	bior_031	hexadecanoylcarnitine	13947_371_NUDT12_NUD12	13947_371_NUDT12_NUD12	6	0.0235898	0.0391089	0.546388	DeCODE	Q9BQG2	Lotta et al.	hexadecanoylcarnitine	HMDB0000222	ENSG00000112874	NUDT12	FALSE
176147	MR-IVW	bior_031	hexadecanoylcarnitine	13990_1_PC_pyruvate_carboxylase	13990_1_PC_pyruvate_carboxylase	6	0.041402	0.0370766	0.264139	DeCODE	P11498	Lotta et al.	hexadecanoylcarnitine	HMDB0000222	ENSG00000173599	PC	FALSE
176148	MR-IVW	bior_031	hexadecanoylcarnitine	13998_26_ADSSL1_PURA1	13998_26_ADSSL1_PURA1	6	0.0311392	0.0353405	0.378252	DeCODE	Q8N142	Lotta et al.	hexadecanoylcarnitine	HMDB0000222	ENSG00000185100	ADSSL1	FALSE
176149	MR-IVW	bior_031	hexadecanoylcarnitine	14006_36_GNMT_GNMT	14006_36_GNMT_GNMT	6	-0.00333725	0.0405112	0.934346	DeCODE	Q14749	Lotta et al.	hexadecanoylcarnitine	HMDB0000222	ENSG00000124713	GNMT	FALSE
176150	MR-IVW	bior_031	hexadecanoylcarnitine	14048_7_IL1RAP_IL_1_R_AcP	14048_7_IL1RAP_IL_1_R_AcP	6	0.0309377	0.0353408	0.381351	DeCODE	Q9NPH3	Lotta et al.	hexadecanoylcarnitine	HMDB0000222	ENSG00000196083	IL1RAP	FALSE
176151	MR-IVW	bior_031	hexadecanoylcarnitine	14079_14_IL18R1_IL_18_Ra	14079_14_IL18R1_IL_18_Ra	6	-0.0670675	0.0415586	0.10657	DeCODE	Q13478	Lotta et al.	hexadecanoylcarnitine	HMDB0000222	ENSG00000115604	IL18R1	FALSE
176152	MR-IVW	bior_031	hexadecanoylcarnitine	14083_25_SEPHS1_SPS1	14083_25_SEPHS1_SPS1	6	0.0614513	0.0353405	0.0820636	DeCODE	P49903	Lotta et al.	hexadecanoylcarnitine	HMDB0000222	ENSG00000086475	SEPHS1	FALSE
176153	MR-IVW	bior_031	hexadecanoylcarnitine	14098_28_CARS_SYCC	14098_28_CARS_SYCC	6	0.0801671	0.0353404	0.023303	DeCODE	P49589	Lotta et al.	hexadecanoylcarnitine	HMDB0000222	ENSG00000110619	CARS	FALSE
176154	MR-IVW	bior_031	hexadecanoylcarnitine	14226_120_BHMT2_BHMT2	14226_120_BHMT2_BHMT2	6	0.00391112	0.0409063	0.923829	DeCODE	Q9H2M3	Lotta et al.	hexadecanoylcarnitine	HMDB0000222	ENSG00000132840	BHMT2	FALSE
176155	MR-IVW	bior_031	hexadecanoylcarnitine	14271_23_RAB6B_RAB6B	14271_23_RAB6B_RAB6B	6	0.090233	0.0353402	0.0106717	DeCODE	Q9NRW1	Lotta et al.	hexadecanoylcarnitine	HMDB0000222	ENSG00000154917	RAB6B	FALSE
176156	MR-IVW	bior_031	hexadecanoylcarnitine	14287_6_RAB5C_RAB5C	14287_6_RAB5C_RAB5C	6	0.107382	0.0402466	0.00762836	DeCODE	P51148	Lotta et al.	hexadecanoylcarnitine	HMDB0000222	ENSG00000108774	RAB5C	FALSE
176157	MR-IVW	bior_031	hexadecanoylcarnitine	14332_3_RALA_RALA	14332_3_RALA_RALA	6	0.0767233	0.0353403	0.0299323	DeCODE	P11233	Lotta et al.	hexadecanoylcarnitine	HMDB0000222	ENSG00000006451	RALA	FALSE
176158	MR-IVW	bior_031	hexadecanoylcarnitine	15414_316_LDHA_LDHA	15414_316_LDHA_LDHA	6	0.0609444	0.0353402	0.0846158	DeCODE	P00338	Lotta et al.	hexadecanoylcarnitine	HMDB0000222	ENSG00000134333	LDHA	FALSE
176159	MR-IVW	bior_031	hexadecanoylcarnitine	15426_5_NEU1_NEUR1	15426_5_NEU1_NEUR1	6	-0.0198231	0.0413064	0.631295	DeCODE	Q99519	Lotta et al.	hexadecanoylcarnitine	HMDB0000222	ENSG00000204386	NEU1	FALSE
176160	MR-IVW	bior_031	hexadecanoylcarnitine	15431_31_OTC_OTCase	15431_31_OTC_OTCase	6	-0.0302423	0.0353402	0.392138	DeCODE	P00480	Lotta et al.	hexadecanoylcarnitine	HMDB0000222	ENSG00000036473	OTC	FALSE
176161	MR-IVW	bior_031	hexadecanoylcarnitine	15435_4_PNP_PNP	15435_4_PNP_PNP	6	0.0507219	0.0353407	0.151222	DeCODE	P00491	Lotta et al.	hexadecanoylcarnitine	HMDB0000222	ENSG00000198805	PNP	FALSE
176162	MR-IVW	bior_031	hexadecanoylcarnitine	15457_14_ANPEP_Aminopeptidase_N	15457_14_ANPEP_Aminopeptidase_N	6	-0.0103494	0.0403624	0.797632	DeCODE	P15144	Lotta et al.	hexadecanoylcarnitine	HMDB0000222	ENSG00000166825	ANPEP	FALSE
176163	MR-IVW	bior_031	hexadecanoylcarnitine	15480_2_VNN2_VNN2	15480_2_VNN2_VNN2	6	0.0432987	0.0399366	0.278283	DeCODE	O95498	Lotta et al.	hexadecanoylcarnitine	HMDB0000222	ENSG00000112303	VNN2	FALSE
176164	MR-IVW	bior_031	hexadecanoylcarnitine	15487_164_CES1_carboxylesterase__liver	15487_164_CES1_carboxylesterase__liver	6	-0.0110099	0.0408678	0.78762	DeCODE	P23141	Lotta et al.	hexadecanoylcarnitine	HMDB0000222	ENSG00000198848	CES1	FALSE
176165	MR-IVW	bior_031	hexadecanoylcarnitine	15514_26_BCHE_Pseudocholinesterase	15514_26_BCHE_Pseudocholinesterase	6	-0.010915	0.0369513	0.767696	DeCODE	P06276	Lotta et al.	hexadecanoylcarnitine	HMDB0000222	ENSG00000114200	BCHE	FALSE
176166	MR-IVW	bior_031	hexadecanoylcarnitine	15526_33_GSS_GSHB	15526_33_GSS_GSHB	6	0.0223947	0.0401687	0.577176	DeCODE	P48637	Lotta et al.	hexadecanoylcarnitine	HMDB0000222	ENSG00000100983	GSS	FALSE
176167	MR-IVW	bior_031	hexadecanoylcarnitine	15542_19_CKMT1A_KCRU	15542_19_CKMT1A_KCRU	6	-0.00620094	0.0355698	0.861605	DeCODE	P12532	Lotta et al.	hexadecanoylcarnitine	HMDB0000222	ENSG00000237289	CKMT1A	FALSE
176168	MR-IVW	bior_031	hexadecanoylcarnitine	15553_22_ACHE_ACES	15553_22_ACHE_ACES	6	-0.0095705	0.0412797	0.816658	DeCODE	P22303	Lotta et al.	hexadecanoylcarnitine	HMDB0000222	ENSG00000087085	ACHE	FALSE
176169	MR-IVW	bior_031	hexadecanoylcarnitine	15556_49_AMY2B_Alpha_amylase_2B	15556_49_AMY2B_Alpha_amylase_2B	6	-0.000500379	0.0382331	0.989558	DeCODE	P19961	Lotta et al.	hexadecanoylcarnitine	HMDB0000222	ENSG00000240038	AMY2B	FALSE
176170	MR-IVW	bior_031	hexadecanoylcarnitine	15588_17_GLA_galactosidase__alpha	15588_17_GLA_galactosidase__alpha	6	0.0370893	0.0389365	0.340814	DeCODE	P06280	Lotta et al.	hexadecanoylcarnitine	HMDB0000222	ENSG00000102393	GLA	FALSE
176171	MR-IVW	bior_031	hexadecanoylcarnitine	15607_56_PKLR_KPYR	15607_56_PKLR_KPYR	6	0.00258587	0.0353407	0.941671	DeCODE	P30613	Lotta et al.	hexadecanoylcarnitine	HMDB0000222	ENSG00000143627	PKLR	FALSE
176172	MR-IVW	bior_031	hexadecanoylcarnitine	16015_19_GPT_ALT	16015_19_GPT_ALT	6	-0.00823286	0.0403922	0.838492	DeCODE	P24298	Lotta et al.	hexadecanoylcarnitine	HMDB0000222	ENSG00000167701	GPT	FALSE
176173	MR-IVW	bior_031	hexadecanoylcarnitine	16769_20_RAC3_RAC3	16769_20_RAC3_RAC3	6	0.0705494	0.0367897	0.0551566	DeCODE	P60763	Lotta et al.	hexadecanoylcarnitine	HMDB0000222	ENSG00000169750	RAC3	FALSE
176174	MR-IVW	bior_031	hexadecanoylcarnitine	16809_1_NME4_NDKM	16809_1_NME4_NDKM	6	0.0694759	0.0353399	0.0493064	DeCODE	O00746	Lotta et al.	hexadecanoylcarnitine	HMDB0000222	ENSG00000103202	NME4	FALSE
176175	MR-IVW	bior_031	hexadecanoylcarnitine	16857_2_RAB2A_RAB2A	16857_2_RAB2A_RAB2A	6	0.0472437	0.0353406	0.181285	DeCODE	P61019	Lotta et al.	hexadecanoylcarnitine	HMDB0000222	ENSG00000104388	RAB2A	FALSE
176176	MR-IVW	bior_031	hexadecanoylcarnitine	16863_47_NANP_NANP	16863_47_NANP_NANP	6	0.0686582	0.0374852	0.0670095	DeCODE	Q8TBE9	Lotta et al.	hexadecanoylcarnitine	HMDB0000222	ENSG00000170191	NANP	FALSE
176177	MR-IVW	bior_031	hexadecanoylcarnitine	16877_19_MSRB2_MSRB2	16877_19_MSRB2_MSRB2	6	0.0208692	0.0379136	0.582017	DeCODE	Q9Y3D2	Lotta et al.	hexadecanoylcarnitine	HMDB0000222	ENSG00000148450	MSRB2	FALSE
176178	MR-IVW	bior_031	hexadecanoylcarnitine	16883_57_RAB4A_RAB4A	16883_57_RAB4A_RAB4A	6	0.0434302	0.0353405	0.219106	DeCODE	P20338	Lotta et al.	hexadecanoylcarnitine	HMDB0000222	ENSG00000168118	RAB4A	FALSE
176179	MR-IVW	bior_031	hexadecanoylcarnitine	16932_5_SULT1E1_SULT_1E	16932_5_SULT1E1_SULT_1E	6	0.0670398	0.0366791	0.0675893	DeCODE	P49888	Lotta et al.	hexadecanoylcarnitine	HMDB0000222	ENSG00000109193	SULT1E1	FALSE
176180	MR-IVW	bior_031	hexadecanoylcarnitine	17148_7_BLVRB_BLVRB	17148_7_BLVRB_BLVRB	6	-0.00584006	0.0353407	0.868747	DeCODE	P30043	Lotta et al.	hexadecanoylcarnitine	HMDB0000222	ENSG00000090013	BLVRB	FALSE
176181	MR-IVW	bior_031	hexadecanoylcarnitine	17204_17_PNMT_PNMT	17204_17_PNMT_PNMT	6	0.0279951	0.0371508	0.451118	DeCODE	Q3KPI0	Lotta et al.	hexadecanoylcarnitine	HMDB0000222	ENSG00000007129	CEACAM21	FALSE
176182	MR-IVW	bior_031	hexadecanoylcarnitine	17205_21_RAB5A_RAB5A	17205_21_RAB5A_RAB5A	6	0.0902603	0.0353401	0.0106478	DeCODE	P20339	Lotta et al.	hexadecanoylcarnitine	HMDB0000222	ENSG00000144566	RAB5A	FALSE
176183	MR-IVW	bior_031	hexadecanoylcarnitine	17209_27_SULT2B1_ST2B1	17209_27_SULT2B1_ST2B1	6	-0.00622186	0.0405773	0.878135	DeCODE	O00204	Lotta et al.	hexadecanoylcarnitine	HMDB0000222	ENSG00000088002	SULT2B1	FALSE
176184	MR-IVW	bior_031	hexadecanoylcarnitine	17325_10_GUK1_KGUA	17325_10_GUK1_KGUA	6	0.0419159	0.0353407	0.235602	DeCODE	Q16774	Lotta et al.	hexadecanoylcarnitine	HMDB0000222	ENSG00000143774	GUK1	FALSE
176185	MR-IVW	bior_031	hexadecanoylcarnitine	17333_20_ACADM_ACADM	17333_20_ACADM_ACADM	6	0.0487056	0.0353398	0.168138	DeCODE	P11310	Lotta et al.	hexadecanoylcarnitine	HMDB0000222	ENSG00000117054	ACADM	FALSE
176186	MR-IVW	bior_031	hexadecanoylcarnitine	17357_33_SEPSECS_SPCS	17357_33_SEPSECS_SPCS	6	0.0677231	0.0404723	0.0942642	DeCODE	Q9HD40	Lotta et al.	hexadecanoylcarnitine	HMDB0000222	ENSG00000109618	SEPSECS	FALSE
176187	MR-IVW	bior_031	hexadecanoylcarnitine	17398_55_HMOX1_HO_1	17398_55_HMOX1_HO_1	6	-0.0176367	0.0354038	0.618372	DeCODE	P09601	Lotta et al.	hexadecanoylcarnitine	HMDB0000222	ENSG00000100292	HMOX1	FALSE
176188	MR-IVW	bior_031	hexadecanoylcarnitine	17441_4_ALPI_Alkaline_phosphatase__intestine	17441_4_ALPI_Alkaline_phosphatase__intestine	6	0.00437978	0.0353408	0.901371	DeCODE	P09923	Lotta et al.	hexadecanoylcarnitine	HMDB0000222	ENSG00000163295	ALPI	FALSE
176189	MR-IVW	bior_031	hexadecanoylcarnitine	17450_51_HARS_Histidyl_tRNA_synthetase	17450_51_HARS_Histidyl_tRNA_synthetase	6	0.0781772	0.0353404	0.0269585	DeCODE	P12081	Lotta et al.	hexadecanoylcarnitine	HMDB0000222	ENSG00000170445	HARS	FALSE
176190	MR-IVW	bior_031	hexadecanoylcarnitine	17466_72_ACSF2_ACSF2	17466_72_ACSF2_ACSF2	6	0.06384	0.0353403	0.0708498	DeCODE	Q96CM8	Lotta et al.	hexadecanoylcarnitine	HMDB0000222	ENSG00000167107	ACSF2	FALSE
176191	MR-IVW	bior_031	hexadecanoylcarnitine	17467_1_DHRS9_DHRS9	17467_1_DHRS9_DHRS9	6	0.0957821	0.0362054	0.00815656	DeCODE	Q9BPW9	Lotta et al.	hexadecanoylcarnitine	HMDB0000222	ENSG00000073737	DHRS9	FALSE
176192	MR-IVW	bior_031	hexadecanoylcarnitine	17495_141_SIRT3_SIR3	17495_141_SIRT3_SIR3	6	-0.00252986	0.0371894	0.945765	DeCODE	Q9NTG7	Lotta et al.	hexadecanoylcarnitine	HMDB0000222	ENSG00000142082	SIRT3	FALSE
176193	MR-IVW	bior_031	hexadecanoylcarnitine	17509_6_HPD_HPPD	17509_6_HPD_HPPD	6	0.0143438	0.0417505	0.731178	DeCODE	P32754	Lotta et al.	hexadecanoylcarnitine	HMDB0000222	ENSG00000158104	HPD	FALSE
176194	MR-IVW	bior_031	hexadecanoylcarnitine	17675_17_ACOT13_ACO13	17675_17_ACOT13_ACO13	6	0.0874075	0.0353395	0.0133848	DeCODE	Q9NPJ3	Lotta et al.	hexadecanoylcarnitine	HMDB0000222	ENSG00000112304	ACOT13	FALSE
176195	MR-IVW	bior_031	hexadecanoylcarnitine	17744_31_RAB11A_RB11A	17744_31_RAB11A_RB11A	6	0.0518037	0.0353405	0.14269	DeCODE	P62491	Lotta et al.	hexadecanoylcarnitine	HMDB0000222	ENSG00000103769	RAB11A	FALSE
176196	MR-IVW	bior_031	hexadecanoylcarnitine	17752_24_ARG2_Arginase	17752_24_ARG2_Arginase	6	0.0267381	0.0399	0.502776	DeCODE	P78540	Lotta et al.	hexadecanoylcarnitine	HMDB0000222	ENSG00000081181	ARG2	FALSE
176197	MR-IVW	bior_031	hexadecanoylcarnitine	17789_1_QPRT_NADC	17789_1_QPRT_NADC	6	0.0212347	0.0404912	0.599982	DeCODE	Q15274	Lotta et al.	hexadecanoylcarnitine	HMDB0000222	ENSG00000103485	QPRT	FALSE
176198	MR-IVW	bior_031	hexadecanoylcarnitine	17792_158_ALDH5A1_SSDH	17792_158_ALDH5A1_SSDH	6	0.0236765	0.0393553	0.547434	DeCODE	P51649	Lotta et al.	hexadecanoylcarnitine	HMDB0000222	ENSG00000112294	ALDH5A1	FALSE
176199	MR-IVW	bior_031	hexadecanoylcarnitine	17814_8_BPNT1_BPNT1	17814_8_BPNT1_BPNT1	6	0.0627903	0.0353405	0.0756138	DeCODE	O95861	Lotta et al.	hexadecanoylcarnitine	HMDB0000222	ENSG00000162813	BPNT1	FALSE
176200	MR-IVW	bior_031	hexadecanoylcarnitine	17822_57_RERG_RERG	17822_57_RERG_RERG	6	0.021133	0.0403471	0.600431	DeCODE	Q96A58	Lotta et al.	hexadecanoylcarnitine	HMDB0000222	ENSG00000134533	RERG	FALSE
176201	MR-IVW	bior_031	hexadecanoylcarnitine	17843_30_PPCS_PPCS	17843_30_PPCS_PPCS	6	0.058507	0.0353406	0.0978199	DeCODE	Q9HAB8	Lotta et al.	hexadecanoylcarnitine	HMDB0000222	ENSG00000127125	PPCS	FALSE
176202	MR-IVW	bior_031	hexadecanoylcarnitine	17857_6_ACADL_ACADL	17857_6_ACADL_ACADL	6	0.0199981	0.0404342	0.620894	DeCODE	P28330	Lotta et al.	hexadecanoylcarnitine	HMDB0000222	ENSG00000115361	ACADL	FALSE
176203	MR-IVW	bior_031	hexadecanoylcarnitine	18170_46_PYCR1_P5CR1	18170_46_PYCR1_P5CR1	6	0.0334065	0.0353403	0.344515	DeCODE	P32322	Lotta et al.	hexadecanoylcarnitine	HMDB0000222	ENSG00000183010	PYCR1	FALSE
176204	MR-IVW	bior_031	hexadecanoylcarnitine	18178_13_SARS_SYSC	18178_13_SARS_SYSC	6	0.0386324	0.0398764	0.332643	DeCODE	P49591	Lotta et al.	hexadecanoylcarnitine	HMDB0000222	ENSG00000031698	SARS	FALSE
176205	MR-IVW	bior_031	hexadecanoylcarnitine	18179_56_SMS_SPSY	18179_56_SMS_SPSY	6	0.0187903	0.0398019	0.636858	DeCODE	P52788	Lotta et al.	hexadecanoylcarnitine	HMDB0000222	ENSG00000102172	SMS	FALSE
176206	MR-IVW	bior_031	hexadecanoylcarnitine	18184_28_GMPS_GUAA	18184_28_GMPS_GUAA	6	0.0452891	0.0353405	0.200016	DeCODE	P49915	Lotta et al.	hexadecanoylcarnitine	HMDB0000222	ENSG00000163655	GMPS	FALSE
176207	MR-IVW	bior_031	hexadecanoylcarnitine	18186_15_TARS_SYTC	18186_15_TARS_SYTC	6	0.072751	0.0353405	0.0395351	DeCODE	P26639	Lotta et al.	hexadecanoylcarnitine	HMDB0000222	ENSG00000113407	TARS	FALSE
176208	MR-IVW	bior_031	hexadecanoylcarnitine	18187_16_ASPA_ACY2	18187_16_ASPA_ACY2	6	0.00971963	0.0414429	0.814573	DeCODE	P45381	Lotta et al.	hexadecanoylcarnitine	HMDB0000222	ENSG00000108381	ASPA	FALSE
176209	MR-IVW	bior_031	hexadecanoylcarnitine	18188_12_GATM_GATM	18188_12_GATM_GATM	6	0.0407407	0.0353397	0.24898	DeCODE	P50440	Lotta et al.	hexadecanoylcarnitine	HMDB0000222	ENSG00000171766	GATM	FALSE
176210	MR-IVW	bior_031	hexadecanoylcarnitine	18197_97_CKMT2_KCRS	18197_97_CKMT2_KCRS	6	-0.0200845	0.0406677	0.621399	DeCODE	P17540	Lotta et al.	hexadecanoylcarnitine	HMDB0000222	ENSG00000131730	CKMT2	FALSE
176211	MR-IVW	bior_031	hexadecanoylcarnitine	18232_42_PIP4K2B_PI42B	18232_42_PIP4K2B_PI42B	6	0.0843654	0.0353403	0.0169761	DeCODE	P78356	Lotta et al.	hexadecanoylcarnitine	HMDB0000222	ENSG00000276293	PIP4K2B	FALSE
176212	MR-IVW	bior_031	hexadecanoylcarnitine	18297_8_MRAS_RASM	18297_8_MRAS_RASM	6	0.00871974	0.0397056	0.826175	DeCODE	Q8IXB1	Lotta et al.	hexadecanoylcarnitine	HMDB0000222	ENSG00000077232	DNAJC10	FALSE
176213	MR-IVW	bior_031	hexadecanoylcarnitine	18309_18_CS_CISY	18309_18_CS_CISY	6	0.0485776	0.0353398	0.16926	DeCODE	O75390	Lotta et al.	hexadecanoylcarnitine	HMDB0000222	ENSG00000062485	CS	FALSE
176214	MR-IVW	bior_031	hexadecanoylcarnitine	18322_15_JMJD6_JMJD6	18322_15_JMJD6_JMJD6	6	0.0982026	0.0353402	0.0054563	DeCODE	Q6NYC1	Lotta et al.	hexadecanoylcarnitine	HMDB0000222	ENSG00000070495	JMJD6	FALSE
176215	MR-IVW	bior_031	hexadecanoylcarnitine	18324_61_SUOX_SUOX	18324_61_SUOX_SUOX	6	0.00799557	0.0411377	0.845893	DeCODE	P51687	Lotta et al.	hexadecanoylcarnitine	HMDB0000222	ENSG00000139531	SUOX	FALSE
176216	MR-IVW	bior_031	hexadecanoylcarnitine	18328_36_PYCR2_P5CR2	18328_36_PYCR2_P5CR2	6	0.0217569	0.0400227	0.586708	DeCODE	Q96C36	Lotta et al.	hexadecanoylcarnitine	HMDB0000222	ENSG00000143811	PYCR2	FALSE
176217	MR-IVW	bior_031	hexadecanoylcarnitine	18329_4_PRPS2_PRPS2	18329_4_PRPS2_PRPS2	6	0.0560319	0.0353404	0.112855	DeCODE	P11908	Lotta et al.	hexadecanoylcarnitine	HMDB0000222	ENSG00000101911	PRPS2	FALSE
176218	MR-IVW	bior_031	hexadecanoylcarnitine	18338_26_IDH1_IDH	18338_26_IDH1_IDH	6	0.0727302	0.03534	0.039589	DeCODE	O75874	Lotta et al.	hexadecanoylcarnitine	HMDB0000222	ENSG00000138413	IDH1	FALSE
176219	MR-IVW	bior_031	hexadecanoylcarnitine	18342_2_PSAT1_SERC	18342_2_PSAT1_SERC	6	-0.0136196	0.03534	0.699951	DeCODE	Q9Y617	Lotta et al.	hexadecanoylcarnitine	HMDB0000222	ENSG00000135069	PSAT1	FALSE
176220	MR-IVW	bior_031	hexadecanoylcarnitine	18382_109_COMT_Catechol_O_methyltransferase	18382_109_COMT_Catechol_O_methyltransferase	6	0.0140363	0.0395307	0.722535	DeCODE	P21964	Lotta et al.	hexadecanoylcarnitine	HMDB0000222	ENSG00000093010	COMT	FALSE
176221	MR-IVW	bior_031	hexadecanoylcarnitine	18398_1_AKR1D1_AK1D1	18398_1_AKR1D1_AK1D1	6	-0.0184637	0.0353398	0.601349	DeCODE	P51857	Lotta et al.	hexadecanoylcarnitine	HMDB0000222	ENSG00000122787	AKR1D1	FALSE
176222	MR-IVW	bior_031	hexadecanoylcarnitine	18401_18_ALKBH3_ALKB3	18401_18_ALKBH3_ALKB3	6	0.0607599	0.0371694	0.102117	DeCODE	Q96Q83	Lotta et al.	hexadecanoylcarnitine	HMDB0000222	ENSG00000166199	ALKBH3	FALSE
176223	MR-IVW	bior_031	hexadecanoylcarnitine	18403_25_AMPD2_AMPD2	18403_25_AMPD2_AMPD2	6	0.113785	0.0353398	0.00128311	DeCODE	Q01433	Lotta et al.	hexadecanoylcarnitine	HMDB0000222	ENSG00000116337	AMPD2	FALSE
176224	MR-IVW	bior_031	hexadecanoylcarnitine	18422_41_MVD_ERG19	18422_41_MVD_ERG19	6	0.0458577	0.0353406	0.194427	DeCODE	P53602	Lotta et al.	hexadecanoylcarnitine	HMDB0000222	ENSG00000167508	MVD	FALSE
176225	MR-IVW	bior_031	hexadecanoylcarnitine	18432_32_RALB_RALB	18432_32_RALB_RALB	6	0.0708989	0.0353402	0.0448368	DeCODE	P11234	Lotta et al.	hexadecanoylcarnitine	HMDB0000222	ENSG00000144118	RALB	FALSE
176226	MR-IVW	bior_031	hexadecanoylcarnitine	18900_37_HRAS_H_ras__WT_	18900_37_HRAS_H_ras__WT_	6	0.0609317	0.0393386	0.121405	DeCODE	P01112	Lotta et al.	hexadecanoylcarnitine	HMDB0000222	ENSG00000174775	HRAS	FALSE
176227	MR-IVW	bior_031	hexadecanoylcarnitine	18917_53_AMY2A_Pancreatic_alpha_amylase	18917_53_AMY2A_Pancreatic_alpha_amylase	6	-0.0217698	0.0387809	0.574557	DeCODE	P04746	Lotta et al.	hexadecanoylcarnitine	HMDB0000222	ENSG00000243480	AMY2A	FALSE
176228	MR-IVW	bior_031	hexadecanoylcarnitine	19114_8_TK2_KITM	19114_8_TK2_KITM	6	0.08371	0.03534	0.0178507	DeCODE	O00142	Lotta et al.	hexadecanoylcarnitine	HMDB0000222	ENSG00000166548	TK2	FALSE
176229	MR-IVW	bior_031	hexadecanoylcarnitine	19207_119_ADK_ADK	19207_119_ADK_ADK	6	0.0580315	0.0353405	0.100576	DeCODE	P55263	Lotta et al.	hexadecanoylcarnitine	HMDB0000222	ENSG00000156110	ADK	FALSE
176230	MR-IVW	bior_031	hexadecanoylcarnitine	19222_124_RAB5B_RAB5B	19222_124_RAB5B_RAB5B	6	0.0814088	0.0353403	0.0212468	DeCODE	P61020	Lotta et al.	hexadecanoylcarnitine	HMDB0000222	ENSG00000111540	RAB5B	FALSE
176231	MR-IVW	bior_031	hexadecanoylcarnitine	19223_6_RAB1A_RAB1A	19223_6_RAB1A_RAB1A	6	0.0340248	0.0353404	0.335662	DeCODE	P62820	Lotta et al.	hexadecanoylcarnitine	HMDB0000222	ENSG00000138069	RAB1A	FALSE
176232	MR-IVW	bior_031	hexadecanoylcarnitine	19239_5_ARF1_ARF1	19239_5_ARF1_ARF1	6	0.0305282	0.0353408	0.387685	DeCODE	P84077	Lotta et al.	hexadecanoylcarnitine	HMDB0000222	ENSG00000143761	ARF1	FALSE
176233	MR-IVW	bior_031	hexadecanoylcarnitine	19249_18_KARS_SYK	19249_18_KARS_SYK	6	0.0801288	0.03534	0.0233679	DeCODE	Q15046	Lotta et al.	hexadecanoylcarnitine	HMDB0000222	ENSG00000065427	KARS	FALSE
176234	MR-IVW	bior_031	hexadecanoylcarnitine	19253_82_RAB2B_RAB2B	19253_82_RAB2B_RAB2B	6	0.0334438	0.0365993	0.360831	DeCODE	Q8WUD1	Lotta et al.	hexadecanoylcarnitine	HMDB0000222	ENSG00000129472	RAB2B	FALSE
176235	MR-IVW	bior_031	hexadecanoylcarnitine	19254_125_GMPR_GMPR1	19254_125_GMPR_GMPR1	6	0.0287828	0.0353408	0.415395	DeCODE	P36959	Lotta et al.	hexadecanoylcarnitine	HMDB0000222	ENSG00000137198	GMPR	FALSE
176236	MR-IVW	bior_031	hexadecanoylcarnitine	19258_24_GCDH_GCDH	19258_24_GCDH_GCDH	6	0.0804698	0.0353392	0.0227819	DeCODE	Q92947	Lotta et al.	hexadecanoylcarnitine	HMDB0000222	ENSG00000105607	GCDH	FALSE
176237	MR-IVW	bior_031	hexadecanoylcarnitine	19262_219_ACADVL_ACADV	19262_219_ACADVL_ACADV	6	0.0943641	0.035339	0.00757941	DeCODE	P49748	Lotta et al.	hexadecanoylcarnitine	HMDB0000222	ENSG00000072778	ACADVL	FALSE
176238	MR-IVW	bior_031	hexadecanoylcarnitine	19270_26_YARS_SYYC	19270_26_YARS_SYYC	6	0.067398	0.0353405	0.0565074	DeCODE	P54577	Lotta et al.	hexadecanoylcarnitine	HMDB0000222	ENSG00000134684	YARS	FALSE
176239	MR-IVW	bior_031	hexadecanoylcarnitine	19278_19_RAB1B_RAB1B	19278_19_RAB1B_RAB1B	6	0.0853384	0.0353401	0.015745	DeCODE	Q9H0U4	Lotta et al.	hexadecanoylcarnitine	HMDB0000222	ENSG00000174903	RAB1B	FALSE
176240	MR-IVW	bior_031	hexadecanoylcarnitine	19365_11_BCAT2_BCAT2	19365_11_BCAT2_BCAT2	6	0.0475454	0.0353402	0.178508	DeCODE	O15382	Lotta et al.	hexadecanoylcarnitine	HMDB0000222	ENSG00000105552	BCAT2	FALSE
176241	MR-IVW	bior_031	hexadecanoylcarnitine	19376_74_NNMT_NNMT	19376_74_NNMT_NNMT	6	0.0201198	0.0353405	0.569144	DeCODE	P40261	Lotta et al.	hexadecanoylcarnitine	HMDB0000222	ENSG00000166741	NNMT	FALSE
176242	MR-IVW	bior_031	hexadecanoylcarnitine	19446_1_GMPR2_GMPR2	19446_1_GMPR2_GMPR2	6	0.052298	0.0353406	0.138919	DeCODE	Q9P2T1	Lotta et al.	hexadecanoylcarnitine	HMDB0000222	ENSG00000100938	GMPR2	FALSE
176243	MR-IVW	bior_031	hexadecanoylcarnitine	19448_104_UPP1_UPP1	19448_104_UPP1_UPP1	6	0.0144908	0.0399737	0.716973	DeCODE	Q16831	Lotta et al.	hexadecanoylcarnitine	HMDB0000222	ENSG00000183696	UPP1	FALSE
176244	MR-IVW	bior_031	hexadecanoylcarnitine	19467_3_RBKS_RBSK	19467_3_RBKS_RBSK	6	-0.0123116	0.0401153	0.758915	DeCODE	Q9H477	Lotta et al.	hexadecanoylcarnitine	HMDB0000222	ENSG00000171174	RBKS	FALSE
176245	MR-IVW	bior_031	hexadecanoylcarnitine	19483_16_KDSR_KDSR	19483_16_KDSR_KDSR	6	-0.00417683	0.0405337	0.917927	DeCODE	Q06136	Lotta et al.	hexadecanoylcarnitine	HMDB0000222	ENSG00000119537	KDSR	FALSE
176246	MR-IVW	bior_031	hexadecanoylcarnitine	19496_1_NPL_NPL	19496_1_NPL_NPL	6	0.087308	0.0353403	0.0134926	DeCODE	Q9BXD5	Lotta et al.	hexadecanoylcarnitine	HMDB0000222	ENSG00000135838	NPL	FALSE
176247	MR-IVW	bior_031	hexadecanoylcarnitine	19504_22_DTYMK_KTHY	19504_22_DTYMK_KTHY	6	0.0570368	0.0353406	0.106546	DeCODE	P23919	Lotta et al.	hexadecanoylcarnitine	HMDB0000222	ENSG00000168393	DTYMK	FALSE
176248	MR-IVW	bior_031	hexadecanoylcarnitine	19506_6_GLYAT_GLYAT	19506_6_GLYAT_GLYAT	6	0.0338086	0.0359525	0.347028	DeCODE	Q6IB77	Lotta et al.	hexadecanoylcarnitine	HMDB0000222	ENSG00000149124	GLYAT	FALSE
176249	MR-IVW	bior_031	hexadecanoylcarnitine	19518_12_HK3_HXK3	19518_12_HK3_HXK3	6	0.0481694	0.0357944	0.178391	DeCODE	P52790	Lotta et al.	hexadecanoylcarnitine	HMDB0000222	ENSG00000160883	HK3	FALSE
176250	MR-IVW	bior_031	hexadecanoylcarnitine	2622_18_HMOX2_HO_2	2622_18_HMOX2_HO_2	6	0.0420176	0.0353405	0.234465	DeCODE	P30519	Lotta et al.	hexadecanoylcarnitine	HMDB0000222	ENSG00000103415	HMOX2	FALSE
176251	MR-IVW	bior_031	hexadecanoylcarnitine	2642_4_PAFAH1B2_PAFAH_beta_subunit	2642_4_PAFAH1B2_PAFAH_beta_subunit	6	0.0680196	0.0369545	0.0656756	DeCODE	P68402	Lotta et al.	hexadecanoylcarnitine	HMDB0000222	ENSG00000168092	PAFAH1B2	FALSE
176252	MR-IVW	bior_031	hexadecanoylcarnitine	2870_29_RAC1_RAC1	2870_29_RAC1_RAC1	6	0.0632068	0.0353405	0.0736943	DeCODE	P63000	Lotta et al.	hexadecanoylcarnitine	HMDB0000222	ENSG00000136238	RAC1	FALSE
176253	MR-IVW	bior_031	hexadecanoylcarnitine	2943_5_CYP3A4_Cytochrome_P450_3A4	2943_5_CYP3A4_Cytochrome_P450_3A4	6	0.03024	0.0398337	0.44776	DeCODE	P08684	Lotta et al.	hexadecanoylcarnitine	HMDB0000222	ENSG00000160868	CYP3A4	FALSE
176254	MR-IVW	bior_031	hexadecanoylcarnitine	2991_9_IL1R1_IL_1_sRI	2991_9_IL1R1_IL_1_sRI	6	-0.0346798	0.0410762	0.398513	DeCODE	P14778	Lotta et al.	hexadecanoylcarnitine	HMDB0000222	ENSG00000115594	IL1R1	FALSE
176255	MR-IVW	bior_031	hexadecanoylcarnitine	2993_1_IL18RAP_IL_18_Rb	2993_1_IL18RAP_IL_18_Rb	6	0.0546544	0.0353406	0.121983	DeCODE	O95256	Lotta et al.	hexadecanoylcarnitine	HMDB0000222	ENSG00000115607	IL18RAP	FALSE
176256	MR-IVW	bior_031	hexadecanoylcarnitine	2994_71_IL1RL2_IL_1Rrp2	2994_71_IL1RL2_IL_1Rrp2	6	0.0180022	0.0368316	0.625005	DeCODE	Q9HB29	Lotta et al.	hexadecanoylcarnitine	HMDB0000222	ENSG00000115598	IL1RL2	FALSE
176257	MR-IVW	bior_031	hexadecanoylcarnitine	3182_38_ENTPD1_CD39	3182_38_ENTPD1_CD39	6	0.00720144	0.0407578	0.859753	DeCODE	P49961	Lotta et al.	hexadecanoylcarnitine	HMDB0000222	ENSG00000138185	ENTPD1	FALSE
176258	MR-IVW	bior_031	hexadecanoylcarnitine	3192_3_CNDP2_Glutamate_carboxypeptidase	3192_3_CNDP2_Glutamate_carboxypeptidase	6	0.010413	0.0403159	0.796187	DeCODE	Q96KP4	Lotta et al.	hexadecanoylcarnitine	HMDB0000222	ENSG00000133313	CNDP2	FALSE
176259	MR-IVW	bior_031	hexadecanoylcarnitine	3232_28_ACP5_TrATPase	3232_28_ACP5_TrATPase	6	-0.00249941	0.0377437	0.947202	DeCODE	P13686	Lotta et al.	hexadecanoylcarnitine	HMDB0000222	ENSG00000102575	ACP5	FALSE
176260	MR-IVW	bior_031	hexadecanoylcarnitine	3343_1_ACY1_Aminoacylase_1	3343_1_ACY1_Aminoacylase_1	6	0.0337491	0.0353407	0.339596	DeCODE	Q03154	Lotta et al.	hexadecanoylcarnitine	HMDB0000222	ENSG00000114786	ACY1	FALSE
176261	MR-IVW	bior_031	hexadecanoylcarnitine	3583_54_ARSA_Arylsulfatase_A	3583_54_ARSA_Arylsulfatase_A	6	0.0478322	0.0353401	0.175901	DeCODE	P15289	Lotta et al.	hexadecanoylcarnitine	HMDB0000222	ENSG00000100299	ARSA	FALSE
176262	MR-IVW	bior_031	hexadecanoylcarnitine	3761_4_PTGS2_COX_2	3761_4_PTGS2_COX_2	6	0.0370151	0.0401867	0.357009	DeCODE	P35354	Lotta et al.	hexadecanoylcarnitine	HMDB0000222	ENSG00000073756	PTGS2	FALSE
176263	MR-IVW	bior_031	hexadecanoylcarnitine	3800_71_CKB_CK_BB	3800_71_CKB_CK_BB	6	0.0529486	0.0353402	0.134067	DeCODE	P12277	Lotta et al.	hexadecanoylcarnitine	HMDB0000222	ENSG00000166165	CKB	FALSE
176264	MR-IVW	bior_031	hexadecanoylcarnitine	3848_14_GAPDH_GAPDH__liver	3848_14_GAPDH_GAPDH__liver	6	0.0718398	0.0353404	0.0420733	DeCODE	P04406	Lotta et al.	hexadecanoylcarnitine	HMDB0000222	ENSG00000111640	GAPDH	FALSE
176265	MR-IVW	bior_031	hexadecanoylcarnitine	3890_8_LDHB_LDH_H_1	3890_8_LDHB_LDH_H_1	6	0.0752884	0.0353405	0.033141	DeCODE	P07195	Lotta et al.	hexadecanoylcarnitine	HMDB0000222	ENSG00000111716	LDHB	FALSE
176266	MR-IVW	bior_031	hexadecanoylcarnitine	4234_8_IL1RL1_IL_1_R4	4234_8_IL1RL1_IL_1_R4	6	-0.0343905	0.0391409	0.3796	DeCODE	Q01638	Lotta et al.	hexadecanoylcarnitine	HMDB0000222	ENSG00000115602	IL1RL1	FALSE
176267	MR-IVW	bior_031	hexadecanoylcarnitine	4294_16_SPHK1_Sphingosine_kinase_1	4294_16_SPHK1_Sphingosine_kinase_1	6	0.117766	0.0353395	0.000860979	DeCODE	Q9NYA1	Lotta et al.	hexadecanoylcarnitine	HMDB0000222	ENSG00000176170	SPHK1	FALSE
176268	MR-IVW	bior_031	hexadecanoylcarnitine	4301_58_TK1_Thymidine_kinase	4301_58_TK1_Thymidine_kinase	6	-0.00613017	0.0402594	0.878977	DeCODE	P04183	Lotta et al.	hexadecanoylcarnitine	HMDB0000222	ENSG00000167900	TK1	FALSE
176269	MR-IVW	bior_031	hexadecanoylcarnitine	4435_66_ENPP7_ENPP7	4435_66_ENPP7_ENPP7	6	0.021741	0.0377499	0.564668	DeCODE	Q6UWV6	Lotta et al.	hexadecanoylcarnitine	HMDB0000222	ENSG00000182156	ENPP7	FALSE
176270	MR-IVW	bior_031	hexadecanoylcarnitine	4436_1_ENTPD3_ENTP3	4436_1_ENTPD3_ENTP3	6	0.00811489	0.0399732	0.839129	DeCODE	O75355	Lotta et al.	hexadecanoylcarnitine	HMDB0000222	ENSG00000168032	ENTPD3	FALSE
176271	MR-IVW	bior_031	hexadecanoylcarnitine	4437_56_ENTPD5_ENTP5	4437_56_ENTPD5_ENTP5	6	-0.00833578	0.0357571	0.815666	DeCODE	O75356	Lotta et al.	hexadecanoylcarnitine	HMDB0000222	ENSG00000187097	ENTPD5	FALSE
176272	MR-IVW	bior_031	hexadecanoylcarnitine	4468_21_SPHK2_SPHK2	4468_21_SPHK2_SPHK2	6	0.0328518	0.0393251	0.403498	DeCODE	Q9NRA0	Lotta et al.	hexadecanoylcarnitine	HMDB0000222	ENSG00000063176	SPHK2	FALSE
176273	MR-IVW	bior_031	hexadecanoylcarnitine	4535_50_BST1_BST1	4535_50_BST1_BST1	6	-0.111095	0.0403177	0.00586062	DeCODE	Q10588	Lotta et al.	hexadecanoylcarnitine	HMDB0000222	ENSG00000109743	BST1	FALSE
176274	MR-IVW	bior_031	hexadecanoylcarnitine	4559_64_KYNU_KYNU	4559_64_KYNU_KYNU	6	0.0298742	0.0353402	0.397925	DeCODE	Q16719	Lotta et al.	hexadecanoylcarnitine	HMDB0000222	ENSG00000115919	KYNU	FALSE
176275	MR-IVW	bior_031	hexadecanoylcarnitine	4965_27_ATP5B_ATP_synthase_beta_chain	4965_27_ATP5B_ATP_synthase_beta_chain	6	-0.00370584	0.0385619	0.92344	DeCODE	P06576	Lotta et al.	hexadecanoylcarnitine	HMDB0000222	ENSG00000110955	ATP5B	FALSE
176276	MR-IVW	bior_031	hexadecanoylcarnitine	5011_11_NAMPT_PBEF	5011_11_NAMPT_PBEF	6	0.0341267	0.0361654	0.34536	DeCODE	P43490	Lotta et al.	hexadecanoylcarnitine	HMDB0000222	ENSG00000105835	NAMPT	FALSE
176277	MR-IVW	bior_031	hexadecanoylcarnitine	5015_15_PLA2G7_PAFAH	5015_15_PLA2G7_PAFAH	6	-0.034819	0.0353407	0.324507	DeCODE	Q13093	Lotta et al.	hexadecanoylcarnitine	HMDB0000222	ENSG00000146070	PLA2G7	FALSE
176278	MR-IVW	bior_031	hexadecanoylcarnitine	5020_50_PGK1_phosphoglycerate_kinase_1	5020_50_PGK1_phosphoglycerate_kinase_1	6	0.0904801	0.0353404	0.0104598	DeCODE	P00558	Lotta et al.	hexadecanoylcarnitine	HMDB0000222	ENSG00000102144	PGK1	FALSE
176279	MR-IVW	bior_031	hexadecanoylcarnitine	5030_52_SIRT2_SIRT2	5030_52_SIRT2_SIRT2	6	0.0529958	0.0379164	0.162203	DeCODE	Q8IXJ6	Lotta et al.	hexadecanoylcarnitine	HMDB0000222	ENSG00000068903	SIRT2	FALSE
176280	MR-IVW	bior_031	hexadecanoylcarnitine	5082_51_IL1RAPL2_IL_1_sR9	5082_51_IL1RAPL2_IL_1_sR9	6	0.0173886	0.0391711	0.657105	DeCODE	Q9NP60	Lotta et al.	hexadecanoylcarnitine	HMDB0000222	ENSG00000189108	IL1RAPL2	FALSE
176281	MR-IVW	bior_031	hexadecanoylcarnitine	5229_90_IMPDH1_IMDH1	5229_90_IMPDH1_IMDH1	6	0.0864034	0.0353401	0.0144888	DeCODE	P20839	Lotta et al.	hexadecanoylcarnitine	HMDB0000222	ENSG00000106348	IMPDH1	FALSE
176282	MR-IVW	bior_031	hexadecanoylcarnitine	5250_53_IMPDH2_IMDH2	5250_53_IMPDH2_IMDH2	6	0.124997	0.0353397	0.000404679	DeCODE	P12268	Lotta et al.	hexadecanoylcarnitine	HMDB0000222	ENSG00000178035	IMPDH2	FALSE
176283	MR-IVW	bior_031	hexadecanoylcarnitine	5456_59_CNDP1_CNDP1	5456_59_CNDP1_CNDP1	6	0.0457753	0.0353407	0.195231	DeCODE	Q96KN2	Lotta et al.	hexadecanoylcarnitine	HMDB0000222	ENSG00000150656	CNDP1	FALSE
176284	MR-IVW	bior_031	hexadecanoylcarnitine	5478_50_FOLH1_PSMA	5478_50_FOLH1_PSMA	6	0.0117466	0.0353403	0.739598	DeCODE	Q04609	Lotta et al.	hexadecanoylcarnitine	HMDB0000222	ENSG00000086205	FOLH1	FALSE
176285	MR-IVW	bior_031	hexadecanoylcarnitine	5620_13_PAM_AMD	5620_13_PAM_AMD	6	-0.0224478	0.0353396	0.525298	DeCODE	P19021	Lotta et al.	hexadecanoylcarnitine	HMDB0000222	ENSG00000145730	PAM	FALSE
176286	MR-IVW	bior_031	hexadecanoylcarnitine	5742_14_ACP6_PPA6	5742_14_ACP6_PPA6	6	0.0421795	0.0394228	0.284653	DeCODE	Q9NPH0	Lotta et al.	hexadecanoylcarnitine	HMDB0000222	ENSG00000162836	ACP6	FALSE
176287	MR-IVW	bior_031	hexadecanoylcarnitine	5843_60_EHMT2_NG36	5843_60_EHMT2_NG36	6	0.0455261	0.0353406	0.197673	DeCODE	Q96KQ7	Lotta et al.	hexadecanoylcarnitine	HMDB0000222	ENSG00000204371	EHMT2	FALSE
176288	MR-IVW	bior_031	hexadecanoylcarnitine	5867_60_ARG1_ARGI1	5867_60_ARG1_ARGI1	6	-0.0333545	0.0353403	0.345267	DeCODE	P05089	Lotta et al.	hexadecanoylcarnitine	HMDB0000222	ENSG00000118520	ARG1	FALSE
176289	MR-IVW	bior_031	hexadecanoylcarnitine	5909_51_NME1_Nucleoside_diphosphate_kinase_A	5909_51_NME1_Nucleoside_diphosphate_kinase_A	6	0.110014	0.0353398	0.00185178	DeCODE	P15531	Lotta et al.	hexadecanoylcarnitine	HMDB0000222	ENSG00000239672	NME1	FALSE
176290	MR-IVW	bior_031	hexadecanoylcarnitine	6077_63_CECR1_CECR1	6077_63_CECR1_CECR1	6	-0.116158	0.0398742	0.00357835	DeCODE	Q9NZK5	Lotta et al.	hexadecanoylcarnitine	HMDB0000222	ENSG00000093072	CECR1	FALSE
176291	MR-IVW	bior_031	hexadecanoylcarnitine	6221_1_ADPGK_ADPGK	6221_1_ADPGK_ADPGK	6	-0.0287589	0.0401593	0.473918	DeCODE	Q9BRR6	Lotta et al.	hexadecanoylcarnitine	HMDB0000222	ENSG00000159322	ADPGK	FALSE
176292	MR-IVW	bior_031	hexadecanoylcarnitine	6431_68_PCYOX1_PCYOX	6431_68_PCYOX1_PCYOX	6	0.00166991	0.0373506	0.964339	DeCODE	Q9UHG3	Lotta et al.	hexadecanoylcarnitine	HMDB0000222	ENSG00000116005	PCYOX1	FALSE
176293	MR-IVW	bior_031	hexadecanoylcarnitine	6434_18_AOC2_Amine_oxidase	6434_18_AOC2_Amine_oxidase	6	-0.0248225	0.0353397	0.482433	DeCODE	O75106	Lotta et al.	hexadecanoylcarnitine	HMDB0000222	ENSG00000131480	AOC2	FALSE
176294	MR-IVW	bior_031	hexadecanoylcarnitine	6480_1_CANT1_CANT1	6480_1_CANT1_CANT1	6	0.0292737	0.0353403	0.407478	DeCODE	Q8WVQ1	Lotta et al.	hexadecanoylcarnitine	HMDB0000222	ENSG00000171302	CANT1	FALSE
176295	MR-IVW	bior_031	hexadecanoylcarnitine	6706_18_ALPPL2_PPBN	6706_18_ALPPL2_PPBN	6	0.0200645	0.0353406	0.570208	DeCODE	P10696	Lotta et al.	hexadecanoylcarnitine	HMDB0000222	ENSG00000163286	ALPPL2	FALSE
176296	MR-IVW	bior_031	hexadecanoylcarnitine	6715_63_ALPPL2_PPBN	6715_63_ALPPL2_PPBN	6	0.00563006	0.0353407	0.873426	DeCODE	P10696	Lotta et al.	hexadecanoylcarnitine	HMDB0000222	ENSG00000163286	ALPPL2	FALSE
176297	MR-IVW	bior_031	hexadecanoylcarnitine	6923_1_PLOD2_PLOD2	6923_1_PLOD2_PLOD2	6	-0.00750329	0.0392038	0.848218	DeCODE	O00469	Lotta et al.	hexadecanoylcarnitine	HMDB0000222	ENSG00000152952	PLOD2	FALSE
176298	MR-IVW	bior_031	hexadecanoylcarnitine	6998_106_ASPH_HAAH	6998_106_ASPH_HAAH	6	0.0299733	0.0397289	0.450581	DeCODE	Q12797	Lotta et al.	hexadecanoylcarnitine	HMDB0000222	ENSG00000198363	ASPH	FALSE
176299	MR-IVW	bior_031	hexadecanoylcarnitine	7137_8_MSRA_MSRA	7137_8_MSRA_MSRA	6	-0.0259865	0.0399783	0.515682	DeCODE	Q9UJ68	Lotta et al.	hexadecanoylcarnitine	HMDB0000222	ENSG00000175806	MSRA	FALSE
176300	MR-IVW	bior_031	hexadecanoylcarnitine	7206_20_FBP1_F16P1	7206_20_FBP1_F16P1	6	-0.00462288	0.0353402	0.895925	DeCODE	P09467	Lotta et al.	hexadecanoylcarnitine	HMDB0000222	ENSG00000165140	FBP1	FALSE
176301	MR-IVW	bior_031	hexadecanoylcarnitine	7267_2_SPTLC2_LCB2	7267_2_SPTLC2_LCB2	6	-0.017114	0.0401203	0.669694	DeCODE	O15270	Lotta et al.	hexadecanoylcarnitine	HMDB0000222	ENSG00000100596	SPTLC2	FALSE
176302	MR-IVW	bior_031	hexadecanoylcarnitine	7761_125_CHKB_CHKB	7761_125_CHKB_CHKB	6	0.0138921	0.0353408	0.694253	DeCODE	Q9Y259	Lotta et al.	hexadecanoylcarnitine	HMDB0000222	ENSG00000100288	CHKB	FALSE
176303	MR-IVW	bior_031	hexadecanoylcarnitine	7824_88_MSRB3_MSRB3	7824_88_MSRB3_MSRB3	6	-0.0105621	0.0413713	0.798491	DeCODE	Q8IXL7	Lotta et al.	hexadecanoylcarnitine	HMDB0000222	ENSG00000174099	MSRB3	FALSE
176304	MR-IVW	bior_031	hexadecanoylcarnitine	7825_7_ABHD12_ABD12	7825_7_ABHD12_ABD12	6	0.064953	0.039212	0.0976292	DeCODE	Q8N2K0	Lotta et al.	hexadecanoylcarnitine	HMDB0000222	ENSG00000100997	ABHD12	FALSE
176305	MR-IVW	bior_031	hexadecanoylcarnitine	7879_12_CYP3A4_Cytochrome_P450_3A4	7879_12_CYP3A4_Cytochrome_P450_3A4	6	-0.0193269	0.0402869	0.631418	DeCODE	P08684	Lotta et al.	hexadecanoylcarnitine	HMDB0000222	ENSG00000160868	CYP3A4	FALSE
176306	MR-IVW	bior_031	hexadecanoylcarnitine	7886_26_SPTLC1_SPTC1	7886_26_SPTLC1_SPTC1	6	0.119143	0.0353394	0.000747887	DeCODE	O15269	Lotta et al.	hexadecanoylcarnitine	HMDB0000222	ENSG00000090054	SPTLC1	FALSE
176307	MR-IVW	bior_031	hexadecanoylcarnitine	7986_98_NAALAD2_NALD2	7986_98_NAALAD2_NALD2	6	-0.0104631	0.0399589	0.793439	DeCODE	Q9Y3Q0	Lotta et al.	hexadecanoylcarnitine	HMDB0000222	ENSG00000077616	NAALAD2	FALSE
176308	MR-IVW	bior_031	hexadecanoylcarnitine	7999_23_ENTPD1_CD39	7999_23_ENTPD1_CD39	6	-0.0229709	0.0392049	0.55793	DeCODE	P49961	Lotta et al.	hexadecanoylcarnitine	HMDB0000222	ENSG00000138185	ENTPD1	FALSE
176309	MR-IVW	bior_031	hexadecanoylcarnitine	8004_15_GAPDHS_G3PT	8004_15_GAPDHS_G3PT	6	0.00854692	0.0389525	0.826324	DeCODE	O14556	Lotta et al.	hexadecanoylcarnitine	HMDB0000222	ENSG00000105679	GAPDHS	FALSE
176310	MR-IVW	bior_031	hexadecanoylcarnitine	8011_96_PAPL_PAPL	8011_96_PAPL_PAPL	6	0.0525208	0.0384051	0.171454	DeCODE	Q6ZNF0	Lotta et al.	hexadecanoylcarnitine	HMDB0000222	ENSG00000183760	ACP7	FALSE
176311	MR-IVW	bior_031	hexadecanoylcarnitine	8269_327_ARSK_ARSK	8269_327_ARSK_ARSK	6	0.0678057	0.0395799	0.0866876	DeCODE	Q6UWY0	Lotta et al.	hexadecanoylcarnitine	HMDB0000222	ENSG00000164291	ARSK	FALSE
176312	MR-IVW	bior_031	hexadecanoylcarnitine	8325_37_ADH4_ADH4	8325_37_ADH4_ADH4	6	-0.0173349	0.03534	0.623767	DeCODE	P08319	Lotta et al.	hexadecanoylcarnitine	HMDB0000222	ENSG00000198099	ADH4	FALSE
176313	MR-IVW	bior_031	hexadecanoylcarnitine	8328_9_ETNK1_EKI1	8328_9_ETNK1_EKI1	6	0.0368874	0.0379235	0.330713	DeCODE	Q9HBU6	Lotta et al.	hexadecanoylcarnitine	HMDB0000222	ENSG00000139163	ETNK1	FALSE
176314	MR-IVW	bior_031	hexadecanoylcarnitine	8396_42_FAAH2_FAAH2	8396_42_FAAH2_FAAH2	6	0.0702721	0.0353404	0.0467633	DeCODE	Q6GMR7	Lotta et al.	hexadecanoylcarnitine	HMDB0000222	ENSG00000165591	FAAH2	FALSE
176315	MR-IVW	bior_031	hexadecanoylcarnitine	8569_147_ARL8B_ARL8B	8569_147_ARL8B_ARL8B	6	0.0317369	0.0395708	0.422537	DeCODE	Q9NVJ2	Lotta et al.	hexadecanoylcarnitine	HMDB0000222	ENSG00000134108	ARL8B	FALSE
176316	MR-IVW	bior_031	hexadecanoylcarnitine	8932_1_ENTPD6_ENTP6	8932_1_ENTPD6_ENTP6	6	0.0292385	0.0413619	0.479632	DeCODE	O75354	Lotta et al.	hexadecanoylcarnitine	HMDB0000222	ENSG00000197586	ENTPD6	FALSE
176317	MR-IVW	bior_031	hexadecanoylcarnitine	9000_177_SLC3A1_SLC31	9000_177_SLC3A1_SLC31	6	0.00728299	0.0409463	0.858828	DeCODE	Q07837	Lotta et al.	hexadecanoylcarnitine	HMDB0000222	ENSG00000138079	SLC3A1	FALSE
176318	MR-IVW	bior_031	hexadecanoylcarnitine	9045_3_SLC27A2_S27A2	9045_3_SLC27A2_S27A2	6	0.0687796	0.0405768	0.0900664	DeCODE	O14975	Lotta et al.	hexadecanoylcarnitine	HMDB0000222	ENSG00000140284	SLC27A2	FALSE
176319	MR-IVW	bior_031	hexadecanoylcarnitine	9231_23_IMPAD1_IMPA3	9231_23_IMPAD1_IMPA3	6	-0.00880039	0.0362954	0.808419	DeCODE	Q9NX62	Lotta et al.	hexadecanoylcarnitine	HMDB0000222	ENSG00000104331	IMPAD1	FALSE
176320	MR-IVW	bior_031	hexadecanoylcarnitine	9237_54_ACP2_Lysosomal_acid_phosphatase	9237_54_ACP2_Lysosomal_acid_phosphatase	6	0.0304659	0.0353409	0.388656	DeCODE	P11117	Lotta et al.	hexadecanoylcarnitine	HMDB0000222	ENSG00000134575	ACP2	FALSE
176321	MR-IVW	bior_031	hexadecanoylcarnitine	9244_27_PPT1_PPT1	9244_27_PPT1_PPT1	6	0.0848517	0.0353401	0.0163501	DeCODE	P50897	Lotta et al.	hexadecanoylcarnitine	HMDB0000222	ENSG00000131238	PPT1	FALSE
176322	MR-IVW	bior_031	hexadecanoylcarnitine	9385_4_GAA_GAA	9385_4_GAA_GAA	6	-0.0417936	0.0381357	0.273115	DeCODE	P10253	Lotta et al.	hexadecanoylcarnitine	HMDB0000222	ENSG00000171298	GAA	FALSE
176323	MR-IVW	bior_031	hexadecanoylcarnitine	9482_110_NUDT9_NUDT9	9482_110_NUDT9_NUDT9	6	0.0682148	0.0400219	0.0882995	DeCODE	Q9BW91	Lotta et al.	hexadecanoylcarnitine	HMDB0000222	ENSG00000170502	NUDT9	FALSE
176324	MR-IVW	bior_031	hexadecanoylcarnitine	9504_19_RAB27A_RB27A	9504_19_RAB27A_RB27A	6	0.0181863	0.0392693	0.643279	DeCODE	P51159	Lotta et al.	hexadecanoylcarnitine	HMDB0000222	ENSG00000069974	RAB27A	FALSE
176325	MR-IVW	bior_031	hexadecanoylcarnitine	9518_95_PLA1A_PLA1A	9518_95_PLA1A_PLA1A	6	-0.014972	0.040531	0.711833	DeCODE	Q53H76	Lotta et al.	hexadecanoylcarnitine	HMDB0000222	ENSG00000144837	PLA1A	FALSE
176326	MR-IVW	bior_031	hexadecanoylcarnitine	9759_13_IDO1_INDO	9759_13_IDO1_INDO	6	0.0117201	0.0406149	0.772913	DeCODE	P14902	Lotta et al.	hexadecanoylcarnitine	HMDB0000222	ENSG00000131203	IDO1	FALSE
176327	MR-IVW	bior_031	hexadecanoylcarnitine	9828_86_LDHC_LDHC	9828_86_LDHC_LDHC	6	-0.0132201	0.03534	0.708341	DeCODE	P07864	Lotta et al.	hexadecanoylcarnitine	HMDB0000222	ENSG00000166796	LDHC	FALSE
176328	MR-IVW	bior_031	hexadecanoylcarnitine	9834_62_ADH1B_ADH1B	9834_62_ADH1B_ADH1B	6	-0.0662284	0.0409796	0.106066	DeCODE	P00325	Lotta et al.	hexadecanoylcarnitine	HMDB0000222	ENSG00000196616	ADH1B	FALSE
176329	MR-IVW	bior_031	hexadecanoylcarnitine	9840_2_CDC42_Cdc42Hs	9840_2_CDC42_Cdc42Hs	6	0.0912453	0.0353402	0.00982535	DeCODE	P60953	Lotta et al.	hexadecanoylcarnitine	HMDB0000222	ENSG00000070831	CDC42	FALSE
176330	MR-IVW	bior_031	hexadecanoylcarnitine	9855_10_RHOA_Rho_A	9855_10_RHOA_Rho_A	6	0.0828507	0.0353403	0.0190595	DeCODE	P61586	Lotta et al.	hexadecanoylcarnitine	HMDB0000222	ENSG00000067560	RHOA	FALSE
176331	MR-IVW	bior_031	hexadecanoylcarnitine	9856_22_DHPS_DHYS	9856_22_DHPS_DHYS	6	0.027776	0.0353406	0.431896	DeCODE	P49366	Lotta et al.	hexadecanoylcarnitine	HMDB0000222	ENSG00000095059	DHPS	FALSE
176332	MR-IVW	bior_031	hexadecanoylcarnitine	9859_180_SAT1_SSAT_1	9859_180_SAT1_SSAT_1	6	0.0252117	0.0353402	0.475598	DeCODE	P21673	Lotta et al.	hexadecanoylcarnitine	HMDB0000222	ENSG00000130066	SAT1	FALSE
176333	MR-IVW	bior_031	hexadecanoylcarnitine	9867_23_FBP2_F16P2	9867_23_FBP2_F16P2	6	0.0243634	0.0353405	0.490577	DeCODE	O00757	Lotta et al.	hexadecanoylcarnitine	HMDB0000222	ENSG00000130957	FBP2	FALSE
176334	MR-IVW	bior_031	hexadecanoylcarnitine	9870_17_WARS_SYWC	9870_17_WARS_SYWC	6	-0.0403015	0.0353401	0.254123	DeCODE	P23381	Lotta et al.	hexadecanoylcarnitine	HMDB0000222	ENSG00000140105	WARS	FALSE
176335	MR-IVW	bior_031	hexadecanoylcarnitine	9880_33_TDO2_T23O	9880_33_TDO2_T23O	6	0.0384517	0.0411435	0.350006	DeCODE	P48775	Lotta et al.	hexadecanoylcarnitine	HMDB0000222	ENSG00000151790	TDO2	FALSE
176336	MR-IVW	bior_031	hexadecanoylcarnitine	9885_41_RAP2A_RAP2A	9885_41_RAP2A_RAP2A	6	-0.0320571	0.0385511	0.405664	DeCODE	P10114	Lotta et al.	hexadecanoylcarnitine	HMDB0000222	ENSG00000125249	RAP2A	FALSE
176337	MR-IVW	bior_031	hexadecanoylcarnitine	9910_9_MTAP_MTAP	9910_9_MTAP_MTAP	6	0.0394828	0.040177	0.325745	DeCODE	Q13126	Lotta et al.	hexadecanoylcarnitine	HMDB0000222	ENSG00000099810	MTAP	FALSE
176341	MR-IVW	bior_031	hexadecanoylcarnitine	ACADM:P11310:OID31277:v1:Oncology_II	ACADM:P11310:OID31277:v1:Oncology_II	6	-0.0162599	0.0363996	0.655087	PPP	P11310	Lotta et al.	hexadecanoylcarnitine	HMDB0000222	ENSG00000117054	ACADM	FALSE
176342	MR-IVW	bior_031	hexadecanoylcarnitine	ACHE:P22303:OID30585:v1:Inflammation_II	ACHE:P22303:OID30585:v1:Inflammation_II	6	-0.00338898	0.0364812	0.925986	PPP	P22303	Lotta et al.	hexadecanoylcarnitine	HMDB0000222	ENSG00000087085	ACHE	FALSE
176344	MR-IVW	bior_031	hexadecanoylcarnitine	ACOT13:Q9NPJ3:OID31522:v1:Oncology_II	ACOT13:Q9NPJ3:OID31522:v1:Oncology_II	6	0.115156	0.0361473	0.00144375	PPP	Q9NPJ3	Lotta et al.	hexadecanoylcarnitine	HMDB0000222	ENSG00000112304	ACOT13	FALSE
176345	MR-IVW	bior_031	hexadecanoylcarnitine	ACOX1:Q15067:OID20124:v1:Cardiometabolic	ACOX1:Q15067:OID20124:v1:Cardiometabolic	6	0.0564573	0.0416477	0.17523	PPP	Q15067	Lotta et al.	hexadecanoylcarnitine	HMDB0000222	ENSG00000161533	ACOX1	FALSE
176348	MR-IVW	bior_031	hexadecanoylcarnitine	ACP5:P13686:OID20314:v1:Cardiometabolic	ACP5:P13686:OID20314:v1:Cardiometabolic	6	-0.0133269	0.0360973	0.711982	PPP	P13686	Lotta et al.	hexadecanoylcarnitine	HMDB0000222	ENSG00000102575	ACP5	FALSE
176349	MR-IVW	bior_031	hexadecanoylcarnitine	ACP6:Q9NPH0:OID21432:v1:Oncology	ACP6:Q9NPH0:OID21432:v1:Oncology	6	0.0939547	0.0360911	0.00923397	PPP	Q9NPH0	Lotta et al.	hexadecanoylcarnitine	HMDB0000222	ENSG00000162836	ACP6	FALSE
176350	MR-IVW	bior_031	hexadecanoylcarnitine	ACY1:Q03154:OID20137:v1:Cardiometabolic	ACY1:Q03154:OID20137:v1:Cardiometabolic	6	0.0549635	0.0362057	0.128992	PPP	Q03154	Lotta et al.	hexadecanoylcarnitine	HMDB0000222	ENSG00000114786	ACY1	FALSE
176351	MR-IVW	bior_031	hexadecanoylcarnitine	ACYP1:P07311:OID30642:v1:Inflammation_II	ACYP1:P07311:OID30642:v1:Inflammation_II	6	0.0587422	0.0380972	0.123097	PPP	P07311	Lotta et al.	hexadecanoylcarnitine	HMDB0000222	ENSG00000119640	ACYP1	FALSE
176353	MR-IVW	bior_031	hexadecanoylcarnitine	ADA2:Q9NZK5:OID20394:v1:Cardiometabolic	ADA2:Q9NZK5:OID20394:v1:Cardiometabolic	6	0.00183181	0.0363587	0.959818	PPP	Q9NZK5	Lotta et al.	hexadecanoylcarnitine	HMDB0000222	ENSG00000093072	CECR1	FALSE
176354	MR-IVW	bior_031	hexadecanoylcarnitine	ADA:P00813:OID20645:v1:Inflammation	ADA:P00813:OID20645:v1:Inflammation	6	0.120836	0.0360144	0.000793036	PPP	P00813	Lotta et al.	hexadecanoylcarnitine	HMDB0000222	ENSG00000196839	ADA	FALSE
176356	MR-IVW	bior_031	hexadecanoylcarnitine	ADH1B:P00325:OID30612:v1:Inflammation_II	ADH1B:P00325:OID30612:v1:Inflammation_II	6	0.0117542	0.036481	0.747301	PPP	P00325	Lotta et al.	hexadecanoylcarnitine	HMDB0000222	ENSG00000196616	ADH1B	FALSE
176358	MR-IVW	bior_031	hexadecanoylcarnitine	ADH4:P08319:OID20117:v1:Cardiometabolic	ADH4:P08319:OID20117:v1:Cardiometabolic	6	0.0234649	0.0371986	0.52817	PPP	P08319	Lotta et al.	hexadecanoylcarnitine	HMDB0000222	ENSG00000198099	ADH4	FALSE
176362	MR-IVW	bior_031	hexadecanoylcarnitine	AHCY:P23526:OID20199:v1:Cardiometabolic	AHCY:P23526:OID20199:v1:Cardiometabolic	6	0.0880955	0.0362037	0.0149608	PPP	P23526	Lotta et al.	hexadecanoylcarnitine	HMDB0000222	ENSG00000101444	AHCY	FALSE
176363	MR-IVW	bior_031	hexadecanoylcarnitine	AK2:P54819:OID31142:v1:Neurology_II	AK2:P54819:OID31142:v1:Neurology_II	6	0.10027	0.0361182	0.00550026	PPP	P54819	Lotta et al.	hexadecanoylcarnitine	HMDB0000222	ENSG00000004455	AK2	FALSE
176364	MR-IVW	bior_031	hexadecanoylcarnitine	ALDH5A1:P51649:OID31047:v1:Neurology_II	ALDH5A1:P51649:OID31047:v1:Neurology_II	6	0.0575265	0.036108	0.11112	PPP	P51649	Lotta et al.	hexadecanoylcarnitine	HMDB0000222	ENSG00000112294	ALDH5A1	FALSE
176368	MR-IVW	bior_031	hexadecanoylcarnitine	ALPI:P09923:OID30497:v1:Inflammation_II	ALPI:P09923:OID30497:v1:Inflammation_II	6	0.0264878	0.0365944	0.469177	PPP	P09923	Lotta et al.	hexadecanoylcarnitine	HMDB0000222	ENSG00000163295	ALPI	FALSE
176369	MR-IVW	bior_031	hexadecanoylcarnitine	ALPP:P05187:OID21383:v1:Oncology	ALPP:P05187:OID21383:v1:Oncology	6	-0.0603443	0.0362919	0.0963624	PPP	P05187	Lotta et al.	hexadecanoylcarnitine	HMDB0000222	ENSG00000163283	ALPP	FALSE
176370	MR-IVW	bior_031	hexadecanoylcarnitine	AMDHD2:Q9Y303:OID30366:v1:Cardiometabolic_II	AMDHD2:Q9Y303:OID30366:v1:Cardiometabolic_II	6	0.0125443	0.0360826	0.728098	PPP	Q9Y303	Lotta et al.	hexadecanoylcarnitine	HMDB0000222	ENSG00000162066	AMDHD2	FALSE
176371	MR-IVW	bior_031	hexadecanoylcarnitine	AMPD3:Q01432:OID31139:v1:Neurology_II	AMPD3:Q01432:OID31139:v1:Neurology_II	6	-0.0473709	0.0361204	0.189699	PPP	Q01432	Lotta et al.	hexadecanoylcarnitine	HMDB0000222	ENSG00000133805	AMPD3	FALSE
176372	MR-IVW	bior_031	hexadecanoylcarnitine	AMY1A_AMY1B_AMY1C:P0DUB6_P0DTE7_P0DTE8:OID30707:v1:Inflammation_II	AMY1A_AMY1B_AMY1C:P0DUB6_P0DTE7_P0DTE8:OID30707:v1:Inflammation_II	6	0.0270698	0.0372654	0.467589	PPP	P0DUB6_P0DTE7_P0DTE8	Lotta et al.	hexadecanoylcarnitine	HMDB0000222	ENSG00000187733	AMY1C	FALSE
176373	MR-IVW	bior_031	hexadecanoylcarnitine	AMY2A:P04746:OID20333:v1:Cardiometabolic	AMY2A:P04746:OID20333:v1:Cardiometabolic	6	0.0533296	0.0370925	0.150506	PPP	P04746	Lotta et al.	hexadecanoylcarnitine	HMDB0000222	ENSG00000243480	AMY2A	FALSE
176374	MR-IVW	bior_031	hexadecanoylcarnitine	AMY2B:P19961:OID20340:v1:Cardiometabolic	AMY2B:P19961:OID20340:v1:Cardiometabolic	6	0.0325419	0.0377201	0.388291	PPP	P19961	Lotta et al.	hexadecanoylcarnitine	HMDB0000222	ENSG00000240038	AMY2B	FALSE
176375	MR-IVW	bior_031	hexadecanoylcarnitine	ANPEP:P15144:OID20350:v1:Cardiometabolic	ANPEP:P15144:OID20350:v1:Cardiometabolic	6	0.0421671	0.0407294	0.300529	PPP	P15144	Lotta et al.	hexadecanoylcarnitine	HMDB0000222	ENSG00000166825	ANPEP	FALSE
176377	MR-IVW	bior_031	hexadecanoylcarnitine	AOC3:Q16853:OID20389:v1:Cardiometabolic	AOC3:Q16853:OID20389:v1:Cardiometabolic	6	0.0489136	0.0418807	0.242837	PPP	Q16853	Lotta et al.	hexadecanoylcarnitine	HMDB0000222	ENSG00000131471	AOC3	FALSE
176379	MR-IVW	bior_031	hexadecanoylcarnitine	ARF6:P62330:OID31523:v1:Oncology_II	ARF6:P62330:OID31523:v1:Oncology_II	6	0.0429913	0.0361491	0.234331	PPP	P62330	Lotta et al.	hexadecanoylcarnitine	HMDB0000222	ENSG00000165527	ARF6	FALSE
176380	MR-IVW	bior_031	hexadecanoylcarnitine	ARG1:P05089:OID21445:v1:Oncology	ARG1:P05089:OID21445:v1:Oncology	6	-0.106266	0.0363329	0.00344703	PPP	P05089	Lotta et al.	hexadecanoylcarnitine	HMDB0000222	ENSG00000118520	ARG1	FALSE
176381	MR-IVW	bior_031	hexadecanoylcarnitine	ARG2:P78540:OID31339:v1:Oncology_II	ARG2:P78540:OID31339:v1:Oncology_II	6	0.0226662	0.0361606	0.530777	PPP	P78540	Lotta et al.	hexadecanoylcarnitine	HMDB0000222	ENSG00000081181	ARG2	FALSE
176383	MR-IVW	bior_031	hexadecanoylcarnitine	ARSA:P15289:OID21138:v1:Neurology	ARSA:P15289:OID21138:v1:Neurology	6	0.0584934	0.0362082	0.106208	PPP	P15289	Lotta et al.	hexadecanoylcarnitine	HMDB0000222	ENSG00000100299	ARSA	FALSE
176387	MR-IVW	bior_031	hexadecanoylcarnitine	ASS1:P00966:OID30170:v1:Cardiometabolic_II	ASS1:P00966:OID30170:v1:Cardiometabolic_II	6	0.0229133	0.0366609	0.531966	PPP	P00966	Lotta et al.	hexadecanoylcarnitine	HMDB0000222	ENSG00000130707	ASS1	FALSE
176389	MR-IVW	bior_031	hexadecanoylcarnitine	BCAT1:P54687:OID30312:v1:Cardiometabolic_II	BCAT1:P54687:OID30312:v1:Cardiometabolic_II	6	0.0769253	0.0360713	0.0329583	PPP	P54687	Lotta et al.	hexadecanoylcarnitine	HMDB0000222	ENSG00000060982	BCAT1	FALSE
176390	MR-IVW	bior_031	hexadecanoylcarnitine	BCAT2:O15382:OID30844:v1:Neurology_II	BCAT2:O15382:OID30844:v1:Neurology_II	6	-0.0211176	0.0366581	0.564568	PPP	O15382	Lotta et al.	hexadecanoylcarnitine	HMDB0000222	ENSG00000105552	BCAT2	FALSE
176391	MR-IVW	bior_031	hexadecanoylcarnitine	BCHE:P06276:OID30717:v1:Inflammation_II	BCHE:P06276:OID30717:v1:Inflammation_II	6	-0.0107159	0.0363866	0.768376	PPP	P06276	Lotta et al.	hexadecanoylcarnitine	HMDB0000222	ENSG00000114200	BCHE	FALSE
176392	MR-IVW	bior_031	hexadecanoylcarnitine	BHMT2:Q9H2M3:OID30051:v1:Cardiometabolic_II	BHMT2:Q9H2M3:OID30051:v1:Cardiometabolic_II	6	0.0363223	0.038713	0.348118	PPP	Q9H2M3	Lotta et al.	hexadecanoylcarnitine	HMDB0000222	ENSG00000132840	BHMT2	FALSE
176394	MR-IVW	bior_031	hexadecanoylcarnitine	BLVRB:P30043:OID21141:v1:Neurology	BLVRB:P30043:OID21141:v1:Neurology	6	0.00712139	0.0362083	0.844079	PPP	P30043	Lotta et al.	hexadecanoylcarnitine	HMDB0000222	ENSG00000090013	BLVRB	FALSE
176396	MR-IVW	bior_031	hexadecanoylcarnitine	BST1:Q10588:OID21051:v1:Neurology	BST1:Q10588:OID21051:v1:Neurology	6	0.0185517	0.0360616	0.60694	PPP	Q10588	Lotta et al.	hexadecanoylcarnitine	HMDB0000222	ENSG00000109743	BST1	FALSE
176398	MR-IVW	bior_031	hexadecanoylcarnitine	CANT1:Q8WVQ1:OID20181:v1:Cardiometabolic	CANT1:Q8WVQ1:OID20181:v1:Cardiometabolic	6	0.0735128	0.0362052	0.0423107	PPP	Q8WVQ1	Lotta et al.	hexadecanoylcarnitine	HMDB0000222	ENSG00000171302	CANT1	FALSE
176401	MR-IVW	bior_031	hexadecanoylcarnitine	CBS:P35520:OID30200:v1:Cardiometabolic_II	CBS:P35520:OID30200:v1:Cardiometabolic_II	6	0.0233611	0.0365607	0.522843	PPP	P35520	Lotta et al.	hexadecanoylcarnitine	HMDB0000222	ENSG00000160200	CBS	FALSE
176402	MR-IVW	bior_031	hexadecanoylcarnitine	CDA:P32320:OID30345:v1:Cardiometabolic_II	CDA:P32320:OID30345:v1:Cardiometabolic_II	6	0.0444604	0.0361092	0.21822	PPP	P32320	Lotta et al.	hexadecanoylcarnitine	HMDB0000222	ENSG00000158825	CDA	FALSE
176406	MR-IVW	bior_031	hexadecanoylcarnitine	CES1:P23141:OID20244:v1:Cardiometabolic	CES1:P23141:OID20244:v1:Cardiometabolic	6	0.0404133	0.0367837	0.27191	PPP	P23141	Lotta et al.	hexadecanoylcarnitine	HMDB0000222	ENSG00000198848	CES1	FALSE
176407	MR-IVW	bior_031	hexadecanoylcarnitine	CES2:O00748:OID21366:v1:Oncology	CES2:O00748:OID21366:v1:Oncology	6	-0.0011528	0.0394192	0.97667	PPP	O00748	Lotta et al.	hexadecanoylcarnitine	HMDB0000222	ENSG00000172831	CES2	FALSE
176408	MR-IVW	bior_031	hexadecanoylcarnitine	CHAC2:Q8WUX2:OID21230:v1:Oncology	CHAC2:Q8WUX2:OID21230:v1:Oncology	6	0.0947452	0.0366349	0.00970399	PPP	Q8WUX2	Lotta et al.	hexadecanoylcarnitine	HMDB0000222	ENSG00000143942	CHAC2	FALSE
176411	MR-IVW	bior_031	hexadecanoylcarnitine	CKB:P12277:OID30400:v1:Cardiometabolic_II	CKB:P12277:OID30400:v1:Cardiometabolic_II	6	-0.0417356	0.0360819	0.247399	PPP	P12277	Lotta et al.	hexadecanoylcarnitine	HMDB0000222	ENSG00000166165	CKB	FALSE
176413	MR-IVW	bior_031	hexadecanoylcarnitine	CKMT1A_CKMT1B:P12532:OID20721:v1:Inflammation	CKMT1A_CKMT1B:P12532:OID20721:v1:Inflammation	6	0.0694973	0.0362944	0.0555153	PPP	P12532	Lotta et al.	hexadecanoylcarnitine	HMDB0000222	ENSG00000237289	CKMT1A	FALSE
176414	MR-IVW	bior_031	hexadecanoylcarnitine	CNDP1:Q96KN2:OID20347:v1:Cardiometabolic	CNDP1:Q96KN2:OID20347:v1:Cardiometabolic	6	0.026129	0.0361439	0.469732	PPP	Q96KN2	Lotta et al.	hexadecanoylcarnitine	HMDB0000222	ENSG00000150656	CNDP1	FALSE
176416	MR-IVW	bior_031	hexadecanoylcarnitine	COMT:P21964:OID20086:v1:Cardiometabolic	COMT:P21964:OID20086:v1:Cardiometabolic	6	0.105274	0.0366943	0.00411822	PPP	P21964	Lotta et al.	hexadecanoylcarnitine	HMDB0000222	ENSG00000093010	COMT	FALSE
176419	MR-IVW	bior_031	hexadecanoylcarnitine	DARS1:P14868:OID20903:v1:Neurology	DARS1:P14868:OID20903:v1:Neurology	6	0.115612	0.0365434	0.00155781	PPP	P14868	Lotta et al.	hexadecanoylcarnitine	HMDB0000222	ENSG00000115866	DARS	FALSE
176420	MR-IVW	bior_031	hexadecanoylcarnitine	DBH:P09172:OID30703:v1:Inflammation_II	DBH:P09172:OID30703:v1:Inflammation_II	6	0.0115345	0.0416979	0.782072	PPP	P09172	Lotta et al.	hexadecanoylcarnitine	HMDB0000222	ENSG00000123454	DBH	FALSE
176421	MR-IVW	bior_031	hexadecanoylcarnitine	DGKA:P23743:OID30546:v1:Inflammation_II	DGKA:P23743:OID30546:v1:Inflammation_II	6	0.0893058	0.0365927	0.0146656	PPP	P23743	Lotta et al.	hexadecanoylcarnitine	HMDB0000222	ENSG00000065357	DGKA	FALSE
176423	MR-IVW	bior_031	hexadecanoylcarnitine	DGKZ:Q13574:OID20466:v1:Inflammation	DGKZ:Q13574:OID20466:v1:Inflammation	6	-0.000629808	0.0365377	0.986247	PPP	Q13574	Lotta et al.	hexadecanoylcarnitine	HMDB0000222	ENSG00000149091	DGKZ	FALSE
176424	MR-IVW	bior_031	hexadecanoylcarnitine	DHODH:Q02127:OID30137:v1:Cardiometabolic_II	DHODH:Q02127:OID30137:v1:Cardiometabolic_II	6	0.0504723	0.0366604	0.168589	PPP	Q02127	Lotta et al.	hexadecanoylcarnitine	HMDB0000222	ENSG00000102967	DHODH	FALSE
176425	MR-IVW	bior_031	hexadecanoylcarnitine	DHPS:P49366:OID31357:v1:Oncology_II	DHPS:P49366:OID31357:v1:Oncology_II	6	0.0105495	0.0367619	0.774136	PPP	P49366	Lotta et al.	hexadecanoylcarnitine	HMDB0000222	ENSG00000095059	DHPS	FALSE
176426	MR-IVW	bior_031	hexadecanoylcarnitine	DNM1:Q05193:OID31458:v1:Oncology_II	DNM1:Q05193:OID31458:v1:Oncology_II	6	0.0678998	0.0387756	0.079929	PPP	Q05193	Lotta et al.	hexadecanoylcarnitine	HMDB0000222	ENSG00000106976	DNM1	FALSE
176427	MR-IVW	bior_031	hexadecanoylcarnitine	DNM3:Q9UQ16:OID31000:v1:Neurology_II	DNM3:Q9UQ16:OID31000:v1:Neurology_II	6	0.092567	0.0361068	0.0103563	PPP	Q9UQ16	Lotta et al.	hexadecanoylcarnitine	HMDB0000222	ENSG00000197959	DNM3	FALSE
176428	MR-IVW	bior_031	hexadecanoylcarnitine	DTYMK:P23919:OID30308:v1:Cardiometabolic_II	DTYMK:P23919:OID30308:v1:Cardiometabolic_II	6	0.0789965	0.0388014	0.0417588	PPP	P23919	Lotta et al.	hexadecanoylcarnitine	HMDB0000222	ENSG00000168393	DTYMK	FALSE
176430	MR-IVW	bior_031	hexadecanoylcarnitine	ENOPH1:Q9UHY7:OID31349:v1:Oncology_II	ENOPH1:Q9UHY7:OID31349:v1:Oncology_II	6	-0.035184	0.0361588	0.330533	PPP	Q9UHY7	Lotta et al.	hexadecanoylcarnitine	HMDB0000222	ENSG00000145293	ENOPH1	FALSE
176432	MR-IVW	bior_031	hexadecanoylcarnitine	ENPP7:Q6UWV6:OID20689:v1:Inflammation	ENPP7:Q6UWV6:OID20689:v1:Inflammation	6	0.111162	0.0368085	0.00252779	PPP	Q6UWV6	Lotta et al.	hexadecanoylcarnitine	HMDB0000222	ENSG00000182156	ENPP7	FALSE
176437	MR-IVW	bior_031	hexadecanoylcarnitine	ENTPD5:O75356:OID20104:v1:Cardiometabolic	ENTPD5:O75356:OID20104:v1:Cardiometabolic	6	0.0231972	0.0365601	0.525757	PPP	O75356	Lotta et al.	hexadecanoylcarnitine	HMDB0000222	ENSG00000187097	ENTPD5	FALSE
176439	MR-IVW	bior_031	hexadecanoylcarnitine	ENTPD6:O75354:OID20100:v1:Cardiometabolic	ENTPD6:O75354:OID20100:v1:Cardiometabolic	6	0.0742952	0.0365597	0.0421371	PPP	O75354	Lotta et al.	hexadecanoylcarnitine	HMDB0000222	ENSG00000197586	ENTPD6	FALSE
176443	MR-IVW	bior_031	hexadecanoylcarnitine	FARSA:Q9Y285:OID30887:v1:Neurology_II	FARSA:Q9Y285:OID30887:v1:Neurology_II	6	0.097141	0.0365737	0.00790654	PPP	Q9Y285	Lotta et al.	hexadecanoylcarnitine	HMDB0000222	ENSG00000179115	FARSA	FALSE
176445	MR-IVW	bior_031	hexadecanoylcarnitine	FBP1:P09467:OID20227:v1:Cardiometabolic	FBP1:P09467:OID20227:v1:Cardiometabolic	6	0.0105384	0.0362062	0.771001	PPP	P09467	Lotta et al.	hexadecanoylcarnitine	HMDB0000222	ENSG00000165140	FBP1	FALSE
176449	MR-IVW	bior_031	hexadecanoylcarnitine	FOLH1:Q04609:OID30430:v1:Inflammation_II	FOLH1:Q04609:OID30430:v1:Inflammation_II	6	0.0130266	0.0365946	0.721863	PPP	Q04609	Lotta et al.	hexadecanoylcarnitine	HMDB0000222	ENSG00000086205	FOLH1	FALSE
176450	MR-IVW	bior_031	hexadecanoylcarnitine	GAD1:Q99259:OID31166:v1:Oncology_II	GAD1:Q99259:OID31166:v1:Oncology_II	6	0.0207858	0.0367492	0.571658	PPP	Q99259	Lotta et al.	hexadecanoylcarnitine	HMDB0000222	ENSG00000128683	GAD1	FALSE
176451	MR-IVW	bior_031	hexadecanoylcarnitine	GAD2:Q05329:OID30449:v1:Inflammation_II	GAD2:Q05329:OID30449:v1:Inflammation_II	6	0.00294672	0.0365949	0.935821	PPP	Q05329	Lotta et al.	hexadecanoylcarnitine	HMDB0000222	ENSG00000136750	GAD2	FALSE
176452	MR-IVW	bior_031	hexadecanoylcarnitine	GAMT:Q14353:OID30133:v1:Cardiometabolic_II	GAMT:Q14353:OID30133:v1:Cardiometabolic_II	6	0.0265606	0.0366609	0.468763	PPP	Q14353	Lotta et al.	hexadecanoylcarnitine	HMDB0000222	ENSG00000130005	GAMT	FALSE
176453	MR-IVW	bior_031	hexadecanoylcarnitine	GAPDH:P04406:OID30600:v1:Inflammation_II	GAPDH:P04406:OID30600:v1:Inflammation_II	6	0.0622552	0.0369008	0.0915847	PPP	P04406	Lotta et al.	hexadecanoylcarnitine	HMDB0000222	ENSG00000111640	GAPDH	FALSE
176455	MR-IVW	bior_031	hexadecanoylcarnitine	GART:P22102:OID31004:v1:Neurology_II	GART:P22102:OID31004:v1:Neurology_II	6	0.0611956	0.036109	0.0901232	PPP	P22102	Lotta et al.	hexadecanoylcarnitine	HMDB0000222	ENSG00000159131	GART	FALSE
176458	MR-IVW	bior_031	hexadecanoylcarnitine	GGCT:O75223:OID30304:v1:Cardiometabolic_II	GGCT:O75223:OID30304:v1:Cardiometabolic_II	6	0.0524429	0.0410761	0.201699	PPP	O75223	Lotta et al.	hexadecanoylcarnitine	HMDB0000222	ENSG00000006625	GGCT	FALSE
176459	MR-IVW	bior_031	hexadecanoylcarnitine	GLA:P06280:OID30594:v1:Inflammation_II	GLA:P06280:OID30594:v1:Inflammation_II	6	0.0647727	0.0365137	0.0760747	PPP	P06280	Lotta et al.	hexadecanoylcarnitine	HMDB0000222	ENSG00000102393	GLA	FALSE
176460	MR-IVW	bior_031	hexadecanoylcarnitine	GMPR2:Q9P2T1:OID30623:v1:Inflammation_II	GMPR2:Q9P2T1:OID30623:v1:Inflammation_II	6	0.0936758	0.0364795	0.0102316	PPP	Q9P2T1	Lotta et al.	hexadecanoylcarnitine	HMDB0000222	ENSG00000100938	GMPR2	FALSE
176461	MR-IVW	bior_031	hexadecanoylcarnitine	GMPR:P36959:OID20641:v1:Inflammation	GMPR:P36959:OID20641:v1:Inflammation	6	0.0976087	0.0360145	0.00672294	PPP	P36959	Lotta et al.	hexadecanoylcarnitine	HMDB0000222	ENSG00000137198	GMPR	FALSE
176465	MR-IVW	bior_031	hexadecanoylcarnitine	GUK1:Q16774:OID30148:v1:Cardiometabolic_II	GUK1:Q16774:OID30148:v1:Cardiometabolic_II	6	0.0260214	0.036661	0.477838	PPP	Q16774	Lotta et al.	hexadecanoylcarnitine	HMDB0000222	ENSG00000143774	GUK1	FALSE
176466	MR-IVW	bior_031	hexadecanoylcarnitine	HARS1:P12081:OID21086:v1:Neurology	HARS1:P12081:OID21086:v1:Neurology	6	0.114707	0.0362068	0.00153435	PPP	P12081	Lotta et al.	hexadecanoylcarnitine	HMDB0000222	ENSG00000170445	HARS	FALSE
176467	MR-IVW	bior_031	hexadecanoylcarnitine	HDDC2:Q7Z4H3:OID31447:v1:Oncology_II	HDDC2:Q7Z4H3:OID31447:v1:Oncology_II	6	0.0285628	0.037778	0.449608	PPP	Q7Z4H3	Lotta et al.	hexadecanoylcarnitine	HMDB0000222	ENSG00000111906	HDDC2	FALSE
176470	MR-IVW	bior_031	hexadecanoylcarnitine	HK2:P52789:OID20065:v1:Cardiometabolic	HK2:P52789:OID20065:v1:Cardiometabolic	6	0.0183499	0.0365605	0.615734	PPP	P52789	Lotta et al.	hexadecanoylcarnitine	HMDB0000222	ENSG00000159399	HK2	FALSE
176471	MR-IVW	bior_031	hexadecanoylcarnitine	HMGCL:P35914:OID30214:v1:Cardiometabolic_II	HMGCL:P35914:OID30214:v1:Cardiometabolic_II	6	0.117598	0.0365577	0.00129635	PPP	P35914	Lotta et al.	hexadecanoylcarnitine	HMDB0000222	ENSG00000117305	HMGCL	FALSE
176472	MR-IVW	bior_031	hexadecanoylcarnitine	HMOX1:P09601:OID20217:v1:Cardiometabolic	HMOX1:P09601:OID20217:v1:Cardiometabolic	6	-0.0472468	0.0367693	0.198809	PPP	P09601	Lotta et al.	hexadecanoylcarnitine	HMDB0000222	ENSG00000100292	HMOX1	FALSE
176474	MR-IVW	bior_031	hexadecanoylcarnitine	HMOX2:P30519:OID20887:v1:Neurology	HMOX2:P30519:OID20887:v1:Neurology	6	0.0799805	0.036627	0.0289881	PPP	P30519	Lotta et al.	hexadecanoylcarnitine	HMDB0000222	ENSG00000103415	HMOX2	FALSE
176475	MR-IVW	bior_031	hexadecanoylcarnitine	HNMT:P50135:OID20975:v1:Neurology	HNMT:P50135:OID20975:v1:Neurology	6	0.0349104	0.036442	0.338076	PPP	P50135	Lotta et al.	hexadecanoylcarnitine	HMDB0000222	ENSG00000150540	HNMT	FALSE
176477	MR-IVW	bior_031	hexadecanoylcarnitine	HRAS:P01112:OID31263:v1:Oncology_II	HRAS:P01112:OID31263:v1:Oncology_II	6	0.0125121	0.0364322	0.731271	PPP	P01112	Lotta et al.	hexadecanoylcarnitine	HMDB0000222	ENSG00000174775	HRAS	FALSE
176480	MR-IVW	bior_031	hexadecanoylcarnitine	IDO1:P14902:OID30230:v1:Cardiometabolic_II	IDO1:P14902:OID30230:v1:Cardiometabolic_II	6	-0.0577523	0.0365602	0.114188	PPP	P14902	Lotta et al.	hexadecanoylcarnitine	HMDB0000222	ENSG00000131203	IDO1	FALSE
176481	MR-IVW	bior_031	hexadecanoylcarnitine	IDO1:P14902:OID30563:v1:Inflammation_II	IDO1:P14902:OID30563:v1:Inflammation_II	6	-0.0402179	0.0365934	0.271747	PPP	P14902	Lotta et al.	hexadecanoylcarnitine	HMDB0000222	ENSG00000131203	IDO1	FALSE
176482	MR-IVW	bior_031	hexadecanoylcarnitine	IDO1:P14902:OID31050:v1:Neurology_II	IDO1:P14902:OID31050:v1:Neurology_II	6	-0.0456198	0.0361084	0.206441	PPP	P14902	Lotta et al.	hexadecanoylcarnitine	HMDB0000222	ENSG00000131203	IDO1	FALSE
176483	MR-IVW	bior_031	hexadecanoylcarnitine	IDO1:P14902:OID31474:v1:Oncology_II	IDO1:P14902:OID31474:v1:Oncology_II	6	-0.0447403	0.0361501	0.215854	PPP	P14902	Lotta et al.	hexadecanoylcarnitine	HMDB0000222	ENSG00000131203	IDO1	FALSE
176486	MR-IVW	bior_031	hexadecanoylcarnitine	IL18R1:Q13478:OID20652:v1:Inflammation	IL18R1:Q13478:OID20652:v1:Inflammation	6	0.00131669	0.0360162	0.970837	PPP	Q13478	Lotta et al.	hexadecanoylcarnitine	HMDB0000222	ENSG00000115604	IL18R1	FALSE
176487	MR-IVW	bior_031	hexadecanoylcarnitine	IL18RAP:O95256:OID20900:v1:Neurology	IL18RAP:O95256:OID20900:v1:Neurology	6	8.0781e-05	0.0364466	0.998232	PPP	O95256	Lotta et al.	hexadecanoylcarnitine	HMDB0000222	ENSG00000115607	IL18RAP	FALSE
176489	MR-IVW	bior_031	hexadecanoylcarnitine	IL1R1:P14778:OID21116:v1:Neurology	IL1R1:P14778:OID21116:v1:Neurology	6	0.0959939	0.0362401	0.00807695	PPP	P14778	Lotta et al.	hexadecanoylcarnitine	HMDB0000222	ENSG00000115594	IL1R1	FALSE
176492	MR-IVW	bior_031	hexadecanoylcarnitine	IL1RAP:Q9NPH3:OID21126:v1:Neurology	IL1RAP:Q9NPH3:OID21126:v1:Neurology	6	-0.00325445	0.0362087	0.928382	PPP	Q9NPH3	Lotta et al.	hexadecanoylcarnitine	HMDB0000222	ENSG00000196083	IL1RAP	FALSE
176494	MR-IVW	bior_031	hexadecanoylcarnitine	IL1RL1:Q01638:OID20250:v1:Cardiometabolic	IL1RL1:Q01638:OID20250:v1:Cardiometabolic	6	-0.0310213	0.0360629	0.389679	PPP	Q01638	Lotta et al.	hexadecanoylcarnitine	HMDB0000222	ENSG00000115602	IL1RL1	FALSE
176496	MR-IVW	bior_031	hexadecanoylcarnitine	IL1RL2:Q9HB29:OID20487:v1:Inflammation	IL1RL2:Q9HB29:OID20487:v1:Inflammation	6	-0.111418	0.0365348	0.00229124	PPP	Q9HB29	Lotta et al.	hexadecanoylcarnitine	HMDB0000222	ENSG00000115598	IL1RL2	FALSE
176500	MR-IVW	bior_031	hexadecanoylcarnitine	INPP1:P49441:OID21345:v1:Oncology	INPP1:P49441:OID21345:v1:Oncology	6	0.106349	0.0381914	0.00535882	PPP	P49441	Lotta et al.	hexadecanoylcarnitine	HMDB0000222	ENSG00000151689	INPP1	FALSE
176501	MR-IVW	bior_031	hexadecanoylcarnitine	INPPL1:O15357:OID21314:v1:Oncology	INPPL1:O15357:OID21314:v1:Oncology	6	0.119611	0.0362898	0.000980756	PPP	O15357	Lotta et al.	hexadecanoylcarnitine	HMDB0000222	ENSG00000165458	INPPL1	FALSE
176503	MR-IVW	bior_031	hexadecanoylcarnitine	KDM3A:Q9Y4C1:OID30426:v1:Inflammation_II	KDM3A:Q9Y4C1:OID30426:v1:Inflammation_II	6	-0.0118952	0.0365943	0.745138	PPP	Q9Y4C1	Lotta et al.	hexadecanoylcarnitine	HMDB0000222	ENSG00000115548	KDM3A	FALSE
176504	MR-IVW	bior_031	hexadecanoylcarnitine	KHK:P50053:OID30241:v1:Cardiometabolic_II	KHK:P50053:OID30241:v1:Cardiometabolic_II	6	0.0479821	0.0365605	0.189384	PPP	P50053	Lotta et al.	hexadecanoylcarnitine	HMDB0000222	ENSG00000138030	KHK	FALSE
176508	MR-IVW	bior_031	hexadecanoylcarnitine	KYNU:Q16719:OID20669:v1:Inflammation	KYNU:Q16719:OID20669:v1:Inflammation	6	0.0453667	0.0360161	0.207806	PPP	Q16719	Lotta et al.	hexadecanoylcarnitine	HMDB0000222	ENSG00000115919	KYNU	FALSE
176511	MR-IVW	bior_031	hexadecanoylcarnitine	LYPLA2:O95372:OID30817:v1:Neurology_II	LYPLA2:O95372:OID30817:v1:Neurology_II	6	-0.00269954	0.0366581	0.941296	PPP	O95372	Lotta et al.	hexadecanoylcarnitine	HMDB0000222	ENSG00000011009	LYPLA2	FALSE
176513	MR-IVW	bior_031	hexadecanoylcarnitine	MARS1:P56192:OID30658:v1:Inflammation_II	MARS1:P56192:OID30658:v1:Inflammation_II	6	0.115628	0.0365122	0.00154109	PPP	P56192	Lotta et al.	hexadecanoylcarnitine	HMDB0000222	ENSG00000166986	MARS1	FALSE
176514	MR-IVW	bior_031	hexadecanoylcarnitine	MGLL:Q99685:OID20711:v1:Inflammation	MGLL:Q99685:OID20711:v1:Inflammation	6	0.0883336	0.0361553	0.0145588	PPP	Q99685	Lotta et al.	hexadecanoylcarnitine	HMDB0000222	ENSG00000074416	MGLL	FALSE
176518	MR-IVW	bior_031	hexadecanoylcarnitine	MSRA:Q9UJ68:OID21513:v1:Oncology	MSRA:Q9UJ68:OID21513:v1:Oncology	6	0.125819	0.0365749	0.000581649	PPP	Q9UJ68	Lotta et al.	hexadecanoylcarnitine	HMDB0000222	ENSG00000175806	MSRA	FALSE
176521	MR-IVW	bior_031	hexadecanoylcarnitine	MTR:Q99707:OID30110:v1:Cardiometabolic_II	MTR:Q99707:OID30110:v1:Cardiometabolic_II	6	0.0724439	0.0366607	0.0481476	PPP	Q99707	Lotta et al.	hexadecanoylcarnitine	HMDB0000222	ENSG00000116984	MTR	FALSE
176522	MR-IVW	bior_031	hexadecanoylcarnitine	MVK:Q03426:OID20459:v1:Inflammation	MVK:Q03426:OID20459:v1:Inflammation	6	0.110582	0.0402531	0.0060111	PPP	Q03426	Lotta et al.	hexadecanoylcarnitine	HMDB0000222	ENSG00000110921	MVK	FALSE
176525	MR-IVW	bior_031	hexadecanoylcarnitine	NADK:O95544:OID20178:v1:Cardiometabolic	NADK:O95544:OID20178:v1:Cardiometabolic	6	0.0759766	0.0362052	0.0358611	PPP	O95544	Lotta et al.	hexadecanoylcarnitine	HMDB0000222	ENSG00000008130	NADK	FALSE
176528	MR-IVW	bior_031	hexadecanoylcarnitine	NAMPT:P43490:OID21227:v1:Oncology	NAMPT:P43490:OID21227:v1:Oncology	6	0.068273	0.0366355	0.0623813	PPP	P43490	Lotta et al.	hexadecanoylcarnitine	HMDB0000222	ENSG00000105835	NAMPT	FALSE
176529	MR-IVW	bior_031	hexadecanoylcarnitine	NAPRT:Q6XQN6:OID31114:v1:Neurology_II	NAPRT:Q6XQN6:OID31114:v1:Neurology_II	6	0.0873338	0.0361196	0.0156101	PPP	Q6XQN6	Lotta et al.	hexadecanoylcarnitine	HMDB0000222	ENSG00000147813	NAPRT	FALSE
176530	MR-IVW	bior_031	hexadecanoylcarnitine	NARS1:O43776:OID31035:v1:Neurology_II	NARS1:O43776:OID31035:v1:Neurology_II	6	0.129612	0.0361072	0.000331112	PPP	O43776	Lotta et al.	hexadecanoylcarnitine	HMDB0000222	ENSG00000134440	NARS1	FALSE
176533	MR-IVW	bior_031	hexadecanoylcarnitine	NME1:P15531:OID30451:v1:Inflammation_II	NME1:P15531:OID30451:v1:Inflammation_II	6	0.0170322	0.0365949	0.641626	PPP	P15531	Lotta et al.	hexadecanoylcarnitine	HMDB0000222	ENSG00000239672	NME1	FALSE
176534	MR-IVW	bior_031	hexadecanoylcarnitine	NME3:Q13232:OID20789:v1:Inflammation	NME3:Q13232:OID20789:v1:Inflammation	6	0.0511188	0.036194	0.157845	PPP	Q13232	Lotta et al.	hexadecanoylcarnitine	HMDB0000222	ENSG00000103024	NME3	FALSE
176535	MR-IVW	bior_031	hexadecanoylcarnitine	NOS1:P29475:OID20863:v1:Neurology	NOS1:P29475:OID20863:v1:Neurology	6	-0.00758586	0.0366277	0.835926	PPP	P29475	Lotta et al.	hexadecanoylcarnitine	HMDB0000222	ENSG00000089250	NOS1	FALSE
176536	MR-IVW	bior_031	hexadecanoylcarnitine	NOS2:P35228:OID30087:v1:Cardiometabolic_II	NOS2:P35228:OID30087:v1:Cardiometabolic_II	6	-0.0033905	0.0366607	0.926314	PPP	P35228	Lotta et al.	hexadecanoylcarnitine	HMDB0000222	ENSG00000007171	NOS2	FALSE
176537	MR-IVW	bior_031	hexadecanoylcarnitine	NOS3:P29474:OID20834:v1:Neurology	NOS3:P29474:OID20834:v1:Neurology	6	0.0336578	0.0398625	0.398475	PPP	P29474	Lotta et al.	hexadecanoylcarnitine	HMDB0000222	ENSG00000164867	NOS3	FALSE
176538	MR-IVW	bior_031	hexadecanoylcarnitine	NPL:Q9BXD5:OID30329:v1:Cardiometabolic_II	NPL:Q9BXD5:OID30329:v1:Cardiometabolic_II	6	0.0659	0.0360725	0.0677188	PPP	Q9BXD5	Lotta et al.	hexadecanoylcarnitine	HMDB0000222	ENSG00000135838	NPL	FALSE
176542	MR-IVW	bior_031	hexadecanoylcarnitine	OPLAH:O14841:OID30201:v1:Cardiometabolic_II	OPLAH:O14841:OID30201:v1:Cardiometabolic_II	6	0.128992	0.0365586	0.00041813	PPP	O14841	Lotta et al.	hexadecanoylcarnitine	HMDB0000222	ENSG00000178814	OPLAH	FALSE
176543	MR-IVW	bior_031	hexadecanoylcarnitine	OXCT1:P55809:OID30227:v1:Cardiometabolic_II	OXCT1:P55809:OID30227:v1:Cardiometabolic_II	6	0.0866826	0.0399081	0.0298514	PPP	P55809	Lotta et al.	hexadecanoylcarnitine	HMDB0000222	ENSG00000083720	OXCT1	FALSE
176547	MR-IVW	bior_031	hexadecanoylcarnitine	PAFAH1B3:Q15102:OID30998:v1:Neurology_II	PAFAH1B3:Q15102:OID30998:v1:Neurology_II	6	0.0524733	0.036109	0.146171	PPP	Q15102	Lotta et al.	hexadecanoylcarnitine	HMDB0000222	ENSG00000079462	PAFAH1B3	FALSE
176549	MR-IVW	bior_031	hexadecanoylcarnitine	PAM:P19021:OID20291:v1:Cardiometabolic	PAM:P19021:OID20291:v1:Cardiometabolic	6	0.0312688	0.0360951	0.386331	PPP	P19021	Lotta et al.	hexadecanoylcarnitine	HMDB0000222	ENSG00000145730	PAM	FALSE
176552	MR-IVW	bior_031	hexadecanoylcarnitine	PCYT2:Q99447:OID31519:v1:Oncology_II	PCYT2:Q99447:OID31519:v1:Oncology_II	6	0.116721	0.036196	0.00126109	PPP	Q99447	Lotta et al.	hexadecanoylcarnitine	HMDB0000222	ENSG00000185813	PCYT2	FALSE
176555	MR-IVW	bior_031	hexadecanoylcarnitine	PHOSPHO1:Q8TCT1:OID20922:v1:Neurology	PHOSPHO1:Q8TCT1:OID20922:v1:Neurology	6	0.082995	0.039786	0.0369754	PPP	Q8TCT1	Lotta et al.	hexadecanoylcarnitine	HMDB0000222	ENSG00000173868	PHOSPHO1	FALSE
176556	MR-IVW	bior_031	hexadecanoylcarnitine	PHYKPL:Q8IUZ5:OID30634:v1:Inflammation_II	PHYKPL:Q8IUZ5:OID30634:v1:Inflammation_II	6	0.1015	0.0392365	0.00968485	PPP	Q8IUZ5	Lotta et al.	hexadecanoylcarnitine	HMDB0000222	ENSG00000175309	PHYKPL	FALSE
176559	MR-IVW	bior_031	hexadecanoylcarnitine	PKLR:P30613:OID20682:v1:Inflammation	PKLR:P30613:OID20682:v1:Inflammation	6	-0.0179324	0.0361898	0.620241	PPP	P30613	Lotta et al.	hexadecanoylcarnitine	HMDB0000222	ENSG00000143627	PKLR	FALSE
176560	MR-IVW	bior_031	hexadecanoylcarnitine	PLA2G7:Q13093:OID21105:v1:Neurology	PLA2G7:Q13093:OID21105:v1:Neurology	6	0.0237023	0.036209	0.512728	PPP	Q13093	Lotta et al.	hexadecanoylcarnitine	HMDB0000222	ENSG00000146070	PLA2G7	FALSE
176564	MR-IVW	bior_031	hexadecanoylcarnitine	PMVK:Q15126:OID20850:v1:Neurology	PMVK:Q15126:OID20850:v1:Neurology	6	0.0948583	0.0366588	0.00966477	PPP	Q15126	Lotta et al.	hexadecanoylcarnitine	HMDB0000222	ENSG00000163344	PMVK	FALSE
176567	MR-IVW	bior_031	hexadecanoylcarnitine	PPT1:P50897:OID30947:v1:Neurology_II	PPT1:P50897:OID30947:v1:Neurology_II	6	0.152594	0.0381985	6.47579e-05	PPP	P50897	Lotta et al.	hexadecanoylcarnitine	HMDB0000222	ENSG00000131238	PPT1	FALSE
176569	MR-IVW	bior_031	hexadecanoylcarnitine	RAB10:P61026:OID30357:v1:Cardiometabolic_II	RAB10:P61026:OID30357:v1:Cardiometabolic_II	6	0.0915255	0.0360703	0.0111672	PPP	P61026	Lotta et al.	hexadecanoylcarnitine	HMDB0000222	ENSG00000084733	RAB10	FALSE
176572	MR-IVW	bior_031	hexadecanoylcarnitine	RAB27B:O00194:OID30354:v1:Cardiometabolic_II	RAB27B:O00194:OID30354:v1:Cardiometabolic_II	6	0.0952472	0.0394811	0.0158445	PPP	O00194	Lotta et al.	hexadecanoylcarnitine	HMDB0000222	ENSG00000041353	RAB27B	FALSE
176573	MR-IVW	bior_031	hexadecanoylcarnitine	RAB2B:Q8WUD1:OID31362:v1:Oncology_II	RAB2B:Q8WUD1:OID31362:v1:Oncology_II	6	0.0684802	0.0361598	0.0582488	PPP	Q8WUD1	Lotta et al.	hexadecanoylcarnitine	HMDB0000222	ENSG00000129472	RAB2B	FALSE
176574	MR-IVW	bior_031	hexadecanoylcarnitine	RAB6B:Q9NRW1:OID20817:v1:Neurology	RAB6B:Q9NRW1:OID20817:v1:Neurology	6	0.0142306	0.0366276	0.697631	PPP	Q9NRW1	Lotta et al.	hexadecanoylcarnitine	HMDB0000222	ENSG00000154917	RAB6B	FALSE
176576	MR-IVW	bior_031	hexadecanoylcarnitine	RAC3:P60763:OID30958:v1:Neurology_II	RAC3:P60763:OID30958:v1:Neurology_II	6	-0.0341542	0.0365747	0.350396	PPP	P60763	Lotta et al.	hexadecanoylcarnitine	HMDB0000222	ENSG00000169750	RAC3	FALSE
176577	MR-IVW	bior_031	hexadecanoylcarnitine	RALB:P11234:OID30567:v1:Inflammation_II	RALB:P11234:OID30567:v1:Inflammation_II	6	0.0557192	0.0365931	0.127842	PPP	P11234	Lotta et al.	hexadecanoylcarnitine	HMDB0000222	ENSG00000144118	RALB	FALSE
176578	MR-IVW	bior_031	hexadecanoylcarnitine	RAP1A:P62834:OID30452:v1:Inflammation_II	RAP1A:P62834:OID30452:v1:Inflammation_II	6	-0.00962082	0.0365947	0.792626	PPP	P62834	Lotta et al.	hexadecanoylcarnitine	HMDB0000222	ENSG00000116473	RAP1A	FALSE
176580	MR-IVW	bior_031	hexadecanoylcarnitine	RBKS:Q9H477:OID20986:v1:Neurology	RBKS:Q9H477:OID20986:v1:Neurology	6	0.0457018	0.0366479	0.212378	PPP	Q9H477	Lotta et al.	hexadecanoylcarnitine	HMDB0000222	ENSG00000171174	RBKS	FALSE
176586	MR-IVW	bior_031	hexadecanoylcarnitine	SAT1:P21673:OID30111:v1:Cardiometabolic_II	SAT1:P21673:OID30111:v1:Cardiometabolic_II	6	-0.0186131	0.0366608	0.611656	PPP	P21673	Lotta et al.	hexadecanoylcarnitine	HMDB0000222	ENSG00000130066	SAT1	FALSE
176588	MR-IVW	bior_031	hexadecanoylcarnitine	SAT2:Q96F10:OID31306:v1:Oncology_II	SAT2:Q96F10:OID31306:v1:Oncology_II	6	0.0348656	0.0363978	0.338111	PPP	Q96F10	Lotta et al.	hexadecanoylcarnitine	HMDB0000222	ENSG00000141504	SAT2	FALSE
176589	MR-IVW	bior_031	hexadecanoylcarnitine	SCLY:Q96I15:OID21425:v1:Oncology	SCLY:Q96I15:OID21425:v1:Oncology	6	0.0451668	0.0361229	0.211166	PPP	Q96I15	Lotta et al.	hexadecanoylcarnitine	HMDB0000222	ENSG00000132330	SCLY	FALSE
176590	MR-IVW	bior_031	hexadecanoylcarnitine	SDHB:P21912:OID31436:v1:Oncology_II	SDHB:P21912:OID31436:v1:Oncology_II	6	0.100618	0.0361492	0.00537922	PPP	P21912	Lotta et al.	hexadecanoylcarnitine	HMDB0000222	ENSG00000117118	SDHB	FALSE
176594	MR-IVW	bior_031	hexadecanoylcarnitine	SETMAR:Q53H47:OID20948:v1:Neurology	SETMAR:Q53H47:OID20948:v1:Neurology	6	0.0422819	0.0364152	0.245599	PPP	Q53H47	Lotta et al.	hexadecanoylcarnitine	HMDB0000222	ENSG00000170364	SETMAR	FALSE
176595	MR-IVW	bior_031	hexadecanoylcarnitine	SHMT1:P34896:OID20714:v1:Inflammation	SHMT1:P34896:OID20714:v1:Inflammation	6	0.0805125	0.039704	0.0425789	PPP	P34896	Lotta et al.	hexadecanoylcarnitine	HMDB0000222	ENSG00000176974	SHMT1	FALSE
176596	MR-IVW	bior_031	hexadecanoylcarnitine	SIRT1:Q96EB6:OID30439:v1:Inflammation_II	SIRT1:Q96EB6:OID30439:v1:Inflammation_II	6	0.0194033	0.0365948	0.595959	PPP	Q96EB6	Lotta et al.	hexadecanoylcarnitine	HMDB0000222	ENSG00000096717	SIRT1	FALSE
176598	MR-IVW	bior_031	hexadecanoylcarnitine	SIRT2:Q8IXJ6:OID21375:v1:Oncology	SIRT2:Q8IXJ6:OID21375:v1:Oncology	6	0.0730445	0.0397342	0.0660141	PPP	Q8IXJ6	Lotta et al.	hexadecanoylcarnitine	HMDB0000222	ENSG00000068903	SIRT2	FALSE
176601	MR-IVW	bior_031	hexadecanoylcarnitine	SLC16A1:P53985:OID20799:v1:Neurology	SLC16A1:P53985:OID20799:v1:Neurology	6	0.0502595	0.0386485	0.193455	PPP	P53985	Lotta et al.	hexadecanoylcarnitine	HMDB0000222	ENSG00000155380	SLC16A1	FALSE
176602	MR-IVW	bior_031	hexadecanoylcarnitine	SLC1A4:P43007:OID30926:v1:Neurology_II	SLC1A4:P43007:OID30926:v1:Neurology_II	6	0.0124373	0.0365744	0.733816	PPP	P43007	Lotta et al.	hexadecanoylcarnitine	HMDB0000222	ENSG00000115902	SLC1A4	FALSE
176605	MR-IVW	bior_031	hexadecanoylcarnitine	SMPD3:Q9NY59:OID30477:v1:Inflammation_II	SMPD3:Q9NY59:OID30477:v1:Inflammation_II	6	-0.0187896	0.0391655	0.631406	PPP	Q9NY59	Lotta et al.	hexadecanoylcarnitine	HMDB0000222	ENSG00000103056	SMPD3	FALSE
176606	MR-IVW	bior_031	hexadecanoylcarnitine	SMS:P52788:OID30853:v1:Neurology_II	SMS:P52788:OID30853:v1:Neurology_II	6	0.0334057	0.0366577	0.362145	PPP	P52788	Lotta et al.	hexadecanoylcarnitine	HMDB0000222	ENSG00000102172	SMS	FALSE
176610	MR-IVW	bior_031	hexadecanoylcarnitine	SPTLC1:O15269:OID31086:v1:Neurology_II	SPTLC1:O15269:OID31086:v1:Neurology_II	6	0.118874	0.0361182	0.000997487	PPP	O15269	Lotta et al.	hexadecanoylcarnitine	HMDB0000222	ENSG00000090054	SPTLC1	FALSE
176612	MR-IVW	bior_031	hexadecanoylcarnitine	SULT1A1:P50225:OID21031:v1:Neurology	SULT1A1:P50225:OID21031:v1:Neurology	6	0.105505	0.0360602	0.00343581	PPP	P50225	Lotta et al.	hexadecanoylcarnitine	HMDB0000222	ENSG00000196502	SULT1A1	FALSE
176614	MR-IVW	bior_031	hexadecanoylcarnitine	SUOX:P51687:OID31031:v1:Neurology_II	SUOX:P51687:OID31031:v1:Neurology_II	6	0.0505076	0.039168	0.19722	PPP	P51687	Lotta et al.	hexadecanoylcarnitine	HMDB0000222	ENSG00000139531	SUOX	FALSE
176615	MR-IVW	bior_031	hexadecanoylcarnitine	TARS1:P26639:OID31343:v1:Oncology_II	TARS1:P26639:OID31343:v1:Oncology_II	6	0.0699097	0.0361596	0.0531916	PPP	P26639	Lotta et al.	hexadecanoylcarnitine	HMDB0000222	ENSG00000113407	TARS	FALSE
176616	MR-IVW	bior_031	hexadecanoylcarnitine	TDO2:P48775:OID30910:v1:Neurology_II	TDO2:P48775:OID30910:v1:Neurology_II	6	0.0400307	0.0365744	0.273736	PPP	P48775	Lotta et al.	hexadecanoylcarnitine	HMDB0000222	ENSG00000151790	TDO2	FALSE
176617	MR-IVW	bior_031	hexadecanoylcarnitine	THTPA:Q9BU02:OID31375:v1:Oncology_II	THTPA:Q9BU02:OID31375:v1:Oncology_II	6	0.0653923	0.0382612	0.087432	PPP	Q9BU02	Lotta et al.	hexadecanoylcarnitine	HMDB0000222	ENSG00000259431	THTPA	FALSE
176619	MR-IVW	bior_031	hexadecanoylcarnitine	TIGAR:Q9NQ88:OID20894:v1:Neurology	TIGAR:Q9NQ88:OID20894:v1:Neurology	6	0.0928191	0.0366602	0.0113454	PPP	Q9NQ88	Lotta et al.	hexadecanoylcarnitine	HMDB0000222	ENSG00000078237	TIGAR	FALSE
176621	MR-IVW	bior_031	hexadecanoylcarnitine	TK1:P04183:OID31294:v1:Oncology_II	TK1:P04183:OID31294:v1:Oncology_II	6	-0.0586958	0.0363989	0.106838	PPP	P04183	Lotta et al.	hexadecanoylcarnitine	HMDB0000222	ENSG00000167900	TK1	FALSE
176623	MR-IVW	bior_031	hexadecanoylcarnitine	TPK1:Q9H3S4:OID30338:v1:Cardiometabolic_II	TPK1:Q9H3S4:OID30338:v1:Cardiometabolic_II	6	0.0573158	0.0360726	0.112083	PPP	Q9H3S4	Lotta et al.	hexadecanoylcarnitine	HMDB0000222	ENSG00000196511	TPK1	FALSE
176624	MR-IVW	bior_031	hexadecanoylcarnitine	TREH:O43280:OID30388:v1:Cardiometabolic_II	TREH:O43280:OID30388:v1:Cardiometabolic_II	6	-0.0350456	0.0421504	0.405725	PPP	O43280	Lotta et al.	hexadecanoylcarnitine	HMDB0000222	ENSG00000118094	TREH	FALSE
176625	MR-IVW	bior_031	hexadecanoylcarnitine	TYMP:P19971:OID20234:v1:Cardiometabolic	TYMP:P19971:OID20234:v1:Cardiometabolic	6	0.110098	0.0363397	0.00244803	PPP	P19971	Lotta et al.	hexadecanoylcarnitine	HMDB0000222	ENSG00000025708	TYMP	FALSE
176627	MR-IVW	bior_031	hexadecanoylcarnitine	UPB1:Q9UBR1:OID30352:v1:Cardiometabolic_II	UPB1:Q9UBR1:OID30352:v1:Cardiometabolic_II	6	0.00487199	0.0360729	0.892565	PPP	Q9UBR1	Lotta et al.	hexadecanoylcarnitine	HMDB0000222	ENSG00000100024	UPB1	FALSE
176629	MR-IVW	bior_031	hexadecanoylcarnitine	VNN1:O95497:OID30711:v1:Inflammation_II	VNN1:O95497:OID30711:v1:Inflammation_II	6	-0.0392928	0.0421216	0.350901	PPP	O95497	Lotta et al.	hexadecanoylcarnitine	HMDB0000222	ENSG00000112299	VNN1	FALSE
176630	MR-IVW	bior_031	hexadecanoylcarnitine	VNN2:O95498:OID21310:v1:Oncology	VNN2:O95498:OID21310:v1:Oncology	6	-0.0653481	0.0369351	0.0768492	PPP	O95498	Lotta et al.	hexadecanoylcarnitine	HMDB0000222	ENSG00000112303	VNN2	FALSE
176631	MR-IVW	bior_031	hexadecanoylcarnitine	WARS:P23381:OID21084:v1:Neurology	WARS:P23381:OID21084:v1:Neurology	6	0.0233685	0.0362089	0.518681	PPP	P23381	Lotta et al.	hexadecanoylcarnitine	HMDB0000222	ENSG00000140105	WARS	FALSE
176632	MR-IVW	bior_031	hexadecanoylcarnitine	YARS1:P54577:OID31494:v1:Oncology_II	YARS1:P54577:OID31494:v1:Oncology_II	6	0.0919824	0.0361483	0.0109408	PPP	P54577	Lotta et al.	hexadecanoylcarnitine	HMDB0000222	ENSG00000134684	YARS	FALSE
176633	MR-IVW	met-d-Acetate	acetate	10024_44_HOGA1_HOGA1	10024_44_HOGA1_HOGA1	10	-0.237445	0.0711819	0.000850712	DeCODE	Q86XE5	Borges et al.	acetate	HMDB0000042	ENSG00000241935	HOGA1	FALSE
176634	MR-IVW	met-d-Acetate	acetate	10086_39_CBS_CBS	10086_39_CBS_CBS	10	-0.192864	0.0684342	0.00482882	DeCODE	P35520	Borges et al.	acetate	HMDB0000042	ENSG00000160200	CBS	FALSE
176635	MR-IVW	met-d-Acetate	acetate	10531_18_NRAS_RASN	10531_18_NRAS_RASN	10	-0.093935	0.0684358	0.169877	DeCODE	P01111	Borges et al.	acetate	HMDB0000042	ENSG00000213281	NRAS	FALSE
176636	MR-IVW	met-d-Acetate	acetate	10612_18_PLOD3_PLOD3	10612_18_PLOD3_PLOD3	10	-0.193995	0.0684347	0.00458631	DeCODE	O60568	Borges et al.	acetate	HMDB0000042	ENSG00000106397	PLOD3	FALSE
176637	MR-IVW	met-d-Acetate	acetate	11098_1_PDXK_PDXK	11098_1_PDXK_PDXK	10	-0.321687	0.0736544	1.25664e-05	DeCODE	O00764	Borges et al.	acetate	HMDB0000042	ENSG00000160209	PDXK	FALSE
176638	MR-IVW	met-d-Acetate	acetate	11241_8_ASL_ARLY	11241_8_ASL_ARLY	10	-0.366284	0.0711382	2.62017e-07	DeCODE	P04424	Borges et al.	acetate	HMDB0000042	ENSG00000126522	ASL	FALSE
176639	MR-IVW	met-d-Acetate	acetate	11247_20_NAGS_NAGS	11247_20_NAGS_NAGS	10	-0.170838	0.0719903	0.0176412	DeCODE	Q8N159	Borges et al.	acetate	HMDB0000042	ENSG00000161653	NAGS	FALSE
176640	MR-IVW	met-d-Acetate	acetate	11280_6_GAD1_DCE1	11280_6_GAD1_DCE1	10	-0.354132	0.0751353	2.43791e-06	DeCODE	Q99259	Borges et al.	acetate	HMDB0000042	ENSG00000128683	GAD1	FALSE
176641	MR-IVW	met-d-Acetate	acetate	11348_132_P4HA2_P4HA2	11348_132_P4HA2_P4HA2	10	-0.219569	0.0742111	0.00308933	DeCODE	O15460	Borges et al.	acetate	HMDB0000042	ENSG00000072682	P4HA2	FALSE
176642	MR-IVW	met-d-Acetate	acetate	11361_73_TYMP_TP	11361_73_TYMP_TP	10	-0.158635	0.0725974	0.0288792	DeCODE	P19971	Borges et al.	acetate	HMDB0000042	ENSG00000025708	TYMP	FALSE
176643	MR-IVW	met-d-Acetate	acetate	11368_32_AK2_KAD2	11368_32_AK2_KAD2	10	-0.158132	0.0685175	0.0210043	DeCODE	P54819	Borges et al.	acetate	HMDB0000042	ENSG00000004455	AK2	FALSE
176644	MR-IVW	met-d-Acetate	acetate	11377_19_ADH7_ADH7	11377_19_ADH7_ADH7	10	0.018472	0.0684338	0.787218	DeCODE	P40394	Borges et al.	acetate	HMDB0000042	ENSG00000196344	ADH7	FALSE
176645	MR-IVW	met-d-Acetate	acetate	11381_56_PRPS1_PRPS1	11381_56_PRPS1_PRPS1	10	-0.289615	0.0696101	3.175e-05	DeCODE	P60891	Borges et al.	acetate	HMDB0000042	ENSG00000147224	PRPS1	FALSE
176646	MR-IVW	met-d-Acetate	acetate	11382_5_BLVRA_BIEA	11382_5_BLVRA_BIEA	10	-0.354387	0.0740657	1.71186e-06	DeCODE	P53004	Borges et al.	acetate	HMDB0000042	ENSG00000106605	BLVRA	FALSE
176647	MR-IVW	met-d-Acetate	acetate	11391_69_MVK_MVK	11391_69_MVK_MVK	10	-0.262014	0.07084	0.000216736	DeCODE	Q03426	Borges et al.	acetate	HMDB0000042	ENSG00000110921	MVK	FALSE
176648	MR-IVW	met-d-Acetate	acetate	11402_17_KMT2C_KMT2C	11402_17_KMT2C_KMT2C	10	-0.160015	0.0715425	0.0253095	DeCODE	Q8NEZ4	Borges et al.	acetate	HMDB0000042	ENSG00000055609	KMT2C	FALSE
176649	MR-IVW	met-d-Acetate	acetate	11424_4_FAH_FAAA	11424_4_FAH_FAAA	10	-0.167477	0.0741221	0.0238537	DeCODE	P16930	Borges et al.	acetate	HMDB0000042	ENSG00000103876	FAH	FALSE
176650	MR-IVW	met-d-Acetate	acetate	11441_11_PYGL_PYGL	11441_11_PYGL_PYGL	10	-0.204122	0.0684321	0.00285586	DeCODE	P06737	Borges et al.	acetate	HMDB0000042	ENSG00000100504	PYGL	FALSE
176651	MR-IVW	met-d-Acetate	acetate	11448_34_GALK1_GALK1	11448_34_GALK1_GALK1	10	-0.176128	0.0730081	0.0158457	DeCODE	P51570	Borges et al.	acetate	HMDB0000042	ENSG00000108479	GALK1	FALSE
176652	MR-IVW	met-d-Acetate	acetate	11572_4_DNM2_DYN2	11572_4_DNM2_DYN2	10	-0.300618	0.0727535	3.59618e-05	DeCODE	P50570	Borges et al.	acetate	HMDB0000042	ENSG00000079805	DNM2	FALSE
176653	MR-IVW	met-d-Acetate	acetate	11645_9_P4HA1_P4HA1	11645_9_P4HA1_P4HA1	10	-0.312002	0.0764717	4.50427e-05	DeCODE	P13674	Borges et al.	acetate	HMDB0000042	ENSG00000122884	P4HA1	FALSE
176654	MR-IVW	met-d-Acetate	acetate	11653_69_SLC6A9_SC6A9	11653_69_SLC6A9_SC6A9	10	-0.266543	0.0753642	0.000405111	DeCODE	P48067	Borges et al.	acetate	HMDB0000042	ENSG00000196517	SLC6A9	FALSE
176655	MR-IVW	met-d-Acetate	acetate	11709_29_CPT1B_CPT1B	11709_29_CPT1B_CPT1B	10	-0.204682	0.0707191	0.00380015	DeCODE	Q92523	Borges et al.	acetate	HMDB0000042	ENSG00000205560	CPT1B	FALSE
176656	MR-IVW	met-d-Acetate	acetate	12018_84_TPK1_TPK1	12018_84_TPK1_TPK1	10	-0.328223	0.0817608	5.95894e-05	DeCODE	Q9H3S4	Borges et al.	acetate	HMDB0000042	ENSG00000196511	TPK1	FALSE
176657	MR-IVW	met-d-Acetate	acetate	12334_25_SHMT1_cSHMT	12334_25_SHMT1_cSHMT	10	-0.308031	0.0719832	1.87555e-05	DeCODE	P34896	Borges et al.	acetate	HMDB0000042	ENSG00000176974	SHMT1	FALSE
176658	MR-IVW	met-d-Acetate	acetate	12340_17_AARS_SYAC	12340_17_AARS_SYAC	10	-0.241935	0.0776337	0.00183092	DeCODE	P49588	Borges et al.	acetate	HMDB0000042	ENSG00000090861	AARS	FALSE
176659	MR-IVW	met-d-Acetate	acetate	12348_46_SARS2_SYSM	12348_46_SARS2_SYSM	10	-0.288154	0.0835224	0.000560557	DeCODE	Q9NP81	Borges et al.	acetate	HMDB0000042	ENSG00000104835	SARS2	FALSE
176660	MR-IVW	met-d-Acetate	acetate	12374_8_PAFAH1B3_PA1B3	12374_8_PAFAH1B3_PA1B3	10	-0.212888	0.0684322	0.00186492	DeCODE	Q15102	Borges et al.	acetate	HMDB0000042	ENSG00000079462	PAFAH1B3	FALSE
176661	MR-IVW	met-d-Acetate	acetate	12395_86_DARS2_SYDM	12395_86_DARS2_SYDM	10	-0.214715	0.0822711	0.00905842	DeCODE	Q6PI48	Borges et al.	acetate	HMDB0000042	ENSG00000117593	DARS2	FALSE
176662	MR-IVW	met-d-Acetate	acetate	12422_143_ALOX15B_LX15B	12422_143_ALOX15B_LX15B	10	-0.103755	0.0684333	0.12948	DeCODE	O15296	Borges et al.	acetate	HMDB0000042	ENSG00000179593	ALOX15B	FALSE
176663	MR-IVW	met-d-Acetate	acetate	12425_104_ARF6_ARF6	12425_104_ARF6_ARF6	10	-0.335126	0.0800911	2.86038e-05	DeCODE	P62330	Borges et al.	acetate	HMDB0000042	ENSG00000165527	ARF6	FALSE
176664	MR-IVW	met-d-Acetate	acetate	12428_2_LYPLAL1_LYPL1	12428_2_LYPLAL1_LYPL1	10	-0.317555	0.0791895	6.07013e-05	DeCODE	Q5VWZ2	Borges et al.	acetate	HMDB0000042	ENSG00000143353	LYPLAL1	FALSE
176665	MR-IVW	met-d-Acetate	acetate	12450_42_PMVK_PMVK	12450_42_PMVK_PMVK	10	-0.320567	0.068431	2.80616e-06	DeCODE	Q15126	Borges et al.	acetate	HMDB0000042	ENSG00000163344	PMVK	FALSE
176666	MR-IVW	met-d-Acetate	acetate	12462_20_SETMAR_SETMR	12462_20_SETMAR_SETMR	10	-0.229008	0.0684317	0.00081832	DeCODE	Q53H47	Borges et al.	acetate	HMDB0000042	ENSG00000170364	SETMAR	FALSE
176667	MR-IVW	met-d-Acetate	acetate	12476_50_TIGAR_TIGAR	12476_50_TIGAR_TIGAR	10	-0.242395	0.0718202	0.000738093	DeCODE	Q9NQ88	Borges et al.	acetate	HMDB0000042	ENSG00000078237	TIGAR	FALSE
176668	MR-IVW	met-d-Acetate	acetate	12507_16_ITPKC_IP3KC	12507_16_ITPKC_IP3KC	10	-0.31628	0.0743208	2.0848e-05	DeCODE	Q96DU7	Borges et al.	acetate	HMDB0000042	ENSG00000086544	ITPKC	FALSE
176669	MR-IVW	met-d-Acetate	acetate	12515_45_UCK2_UCK2	12515_45_UCK2_UCK2	10	-0.317665	0.0730133	1.35657e-05	DeCODE	Q9BZX2	Borges et al.	acetate	HMDB0000042	ENSG00000143179	UCK2	FALSE
176670	MR-IVW	met-d-Acetate	acetate	12524_18_SAT2_SAT2	12524_18_SAT2_SAT2	10	-0.246681	0.07461	0.000945464	DeCODE	Q96F10	Borges et al.	acetate	HMDB0000042	ENSG00000141504	SAT2	FALSE
176671	MR-IVW	met-d-Acetate	acetate	12581_39_IMPA2_IMPA2	12581_39_IMPA2_IMPA2	10	-0.253227	0.0763208	0.000906882	DeCODE	O14732	Borges et al.	acetate	HMDB0000042	ENSG00000141401	IMPA2	FALSE
176672	MR-IVW	met-d-Acetate	acetate	12632_14_NAT1_ARY1	12632_14_NAT1_ARY1	10	-0.220646	0.0742654	0.0029678	DeCODE	P18440	Borges et al.	acetate	HMDB0000042	ENSG00000171428	NAT1	FALSE
176673	MR-IVW	met-d-Acetate	acetate	12636_113_SMYD2_SMYD2	12636_113_SMYD2_SMYD2	10	-0.277227	0.0684305	5.095e-05	DeCODE	Q9NRG4	Borges et al.	acetate	HMDB0000042	ENSG00000143499	SMYD2	FALSE
176674	MR-IVW	met-d-Acetate	acetate	12637_7_CRAT_CACP	12637_7_CRAT_CACP	10	-0.269579	0.082923	0.00115016	DeCODE	P43155	Borges et al.	acetate	HMDB0000042	ENSG00000095321	CRAT	FALSE
176675	MR-IVW	met-d-Acetate	acetate	12641_3_INPP5B_I5P2	12641_3_INPP5B_I5P2	10	-0.233343	0.0684317	0.000649942	DeCODE	P32019	Borges et al.	acetate	HMDB0000042	ENSG00000204084	INPP5B	FALSE
176676	MR-IVW	met-d-Acetate	acetate	12644_63_ADSS_PURA2	12644_63_ADSS_PURA2	10	-0.147887	0.0684327	0.030691	DeCODE	P30520	Borges et al.	acetate	HMDB0000042	ENSG00000035687	ADSS	FALSE
176677	MR-IVW	met-d-Acetate	acetate	12647_52_SETD2_SETD2	12647_52_SETD2_SETD2	10	-0.319395	0.074318	1.726e-05	DeCODE	Q9BYW2	Borges et al.	acetate	HMDB0000042	ENSG00000181555	SETD2	FALSE
176678	MR-IVW	met-d-Acetate	acetate	12658_72_PANK3_PANK3	12658_72_PANK3_PANK3	10	-0.276458	0.0752053	0.000236875	DeCODE	Q9H999	Borges et al.	acetate	HMDB0000042	ENSG00000120137	PANK3	FALSE
176679	MR-IVW	met-d-Acetate	acetate	12667_2_GDA_GUAD	12667_2_GDA_GUAD	10	-0.189594	0.068433	0.00559702	DeCODE	Q9Y2T3	Borges et al.	acetate	HMDB0000042	ENSG00000119125	GDA	FALSE
176680	MR-IVW	met-d-Acetate	acetate	12675_14_DARS_SYDC	12675_14_DARS_SYDC	10	-0.155638	0.0684299	0.0229408	DeCODE	P14868	Borges et al.	acetate	HMDB0000042	ENSG00000115866	DARS	FALSE
176681	MR-IVW	met-d-Acetate	acetate	12686_15_MPST_THTM	12686_15_MPST_THTM	10	-0.191828	0.0684312	0.00505951	DeCODE	P25325	Borges et al.	acetate	HMDB0000042	ENSG00000128309	MPST	FALSE
176682	MR-IVW	met-d-Acetate	acetate	12691_44_SHMT2_GLYM	12691_44_SHMT2_GLYM	10	-0.277091	0.0829012	0.000830494	DeCODE	P34897	Borges et al.	acetate	HMDB0000042	ENSG00000182199	SHMT2	FALSE
176683	MR-IVW	met-d-Acetate	acetate	12692_56_DOT1L_DOT1L	12692_56_DOT1L_DOT1L	10	-0.226229	0.0794729	0.00441857	DeCODE	Q8TEK3	Borges et al.	acetate	HMDB0000042	ENSG00000104885	DOT1L	FALSE
176684	MR-IVW	met-d-Acetate	acetate	12697_30_PIP4K2A_PI42A	12697_30_PIP4K2A_PI42A	10	-0.295184	0.0753097	8.86964e-05	DeCODE	P48426	Borges et al.	acetate	HMDB0000042	ENSG00000150867	PIP4K2A	FALSE
176685	MR-IVW	met-d-Acetate	acetate	12700_9_ACLY_ACLY	12700_9_ACLY_ACLY	10	-0.245139	0.0745365	0.00100597	DeCODE	P53396	Borges et al.	acetate	HMDB0000042	ENSG00000131473	ACLY	FALSE
176686	MR-IVW	met-d-Acetate	acetate	12786_61_GPCPD1_GDE5	12786_61_GPCPD1_GDE5	10	-0.29488	0.0744558	7.4802e-05	DeCODE	Q9NPB8	Borges et al.	acetate	HMDB0000042	ENSG00000125772	GPCPD1	FALSE
176687	MR-IVW	met-d-Acetate	acetate	12812_25_ACYP2_ACYP2	12812_25_ACYP2_ACYP2	10	-0.284206	0.0719051	7.7336e-05	DeCODE	P14621	Borges et al.	acetate	HMDB0000042	ENSG00000170634	ACYP2	FALSE
176688	MR-IVW	met-d-Acetate	acetate	12815_9_IARS_SYIC	12815_9_IARS_SYIC	10	-0.260447	0.0706456	0.000227201	DeCODE	P41252	Borges et al.	acetate	HMDB0000042	ENSG00000196305	IARS	FALSE
176689	MR-IVW	met-d-Acetate	acetate	12818_159_SLC14A2_UT2	12818_159_SLC14A2_UT2	10	-0.136935	0.0696176	0.0491877	DeCODE	Q15849	Borges et al.	acetate	HMDB0000042	ENSG00000132874	SLC14A2	FALSE
176690	MR-IVW	met-d-Acetate	acetate	12881_17_RDH16_RDH16	12881_17_RDH16_RDH16	10	-0.157637	0.0684307	0.021245	DeCODE	O75452	Borges et al.	acetate	HMDB0000042	ENSG00000139547	RDH16	FALSE
176691	MR-IVW	met-d-Acetate	acetate	12895_28_DGKB_DGKB	12895_28_DGKB_DGKB	10	-0.124632	0.0684331	0.0685739	DeCODE	Q9Y6T7	Borges et al.	acetate	HMDB0000042	ENSG00000136267	DGKB	FALSE
176692	MR-IVW	met-d-Acetate	acetate	12960_9_GCK_HXK4	12960_9_GCK_HXK4	10	-0.196567	0.0684314	0.0040727	DeCODE	P35557	Borges et al.	acetate	HMDB0000042	ENSG00000106633	GCK	FALSE
176693	MR-IVW	met-d-Acetate	acetate	13059_33_RFK_RIFK	13059_33_RFK_RIFK	10	-0.146918	0.0711945	0.0390541	DeCODE	Q969G6	Borges et al.	acetate	HMDB0000042	ENSG00000135002	RFK	FALSE
176694	MR-IVW	met-d-Acetate	acetate	13083_18_VARS_SYVC	13083_18_VARS_SYVC	10	-0.220786	0.0684324	0.00125386	DeCODE	P26640	Borges et al.	acetate	HMDB0000042	ENSG00000204394	VARS1	FALSE
176695	MR-IVW	met-d-Acetate	acetate	13130_150_HK2_HXK2	13130_150_HK2_HXK2	10	-0.210352	0.0684329	0.00211315	DeCODE	P52789	Borges et al.	acetate	HMDB0000042	ENSG00000159399	HK2	FALSE
176696	MR-IVW	met-d-Acetate	acetate	13131_5_HK1_HXK1	13131_5_HK1_HXK1	10	-0.234098	0.0695862	0.000767793	DeCODE	P19367	Borges et al.	acetate	HMDB0000042	ENSG00000156515	HK1	FALSE
176697	MR-IVW	met-d-Acetate	acetate	13430_50_SLC14A1_UT1	13430_50_SLC14A1_UT1	10	-0.307217	0.0758357	5.0979e-05	DeCODE	Q13336	Borges et al.	acetate	HMDB0000042	ENSG00000141469	SLC14A1	FALSE
176698	MR-IVW	met-d-Acetate	acetate	13473_55_ITPKA_IP3KA	13473_55_ITPKA_IP3KA	10	-0.355283	0.0770048	3.95412e-06	DeCODE	P23677	Borges et al.	acetate	HMDB0000042	ENSG00000137825	ITPKA	FALSE
176699	MR-IVW	met-d-Acetate	acetate	13494_6_CERS5_CERS5	13494_6_CERS5_CERS5	10	-0.377568	0.0768352	8.92418e-07	DeCODE	Q8N5B7	Borges et al.	acetate	HMDB0000042	ENSG00000139624	CERS5	FALSE
176700	MR-IVW	met-d-Acetate	acetate	13498_1_MIOX_MIOX	13498_1_MIOX_MIOX	10	-0.138879	0.0684296	0.0424053	DeCODE	Q9UGB7	Borges et al.	acetate	HMDB0000042	ENSG00000100253	MIOX	FALSE
176701	MR-IVW	met-d-Acetate	acetate	13595_20_THTPA_THTPA	13595_20_THTPA_THTPA	10	-0.173633	0.068516	0.0112707	DeCODE	Q9BU02	Borges et al.	acetate	HMDB0000042	ENSG00000259431	THTPA	FALSE
176702	MR-IVW	met-d-Acetate	acetate	13596_3_RAB27B_RB27B	13596_3_RAB27B_RB27B	10	-0.332296	0.0800408	3.30184e-05	DeCODE	O00194	Borges et al.	acetate	HMDB0000042	ENSG00000041353	RAB27B	FALSE
176703	MR-IVW	met-d-Acetate	acetate	13623_4_MLL2_MLL2	13623_4_MLL2_MLL2	10	-0.236097	0.0684287	0.000560033	DeCODE	O14686	Borges et al.	acetate	HMDB0000042	ENSG00000167548	KMT2D	FALSE
176704	MR-IVW	met-d-Acetate	acetate	13624_17_NADK_NADK	13624_17_NADK_NADK	10	-0.197415	0.0731868	0.00698815	DeCODE	O95544	Borges et al.	acetate	HMDB0000042	ENSG00000008130	NADK	FALSE
176705	MR-IVW	met-d-Acetate	acetate	13689_2_ODC1_Ornithine_decarboxylase	13689_2_ODC1_Ornithine_decarboxylase	10	-0.119194	0.0684243	0.0815123	DeCODE	P11926	Borges et al.	acetate	HMDB0000042	ENSG00000115758	ODC1	FALSE
176706	MR-IVW	met-d-Acetate	acetate	13936_24_PGK2_PGK2	13936_24_PGK2_PGK2	10	-0.316674	0.0724468	1.2361e-05	DeCODE	P07205	Borges et al.	acetate	HMDB0000042	ENSG00000170950	PGK2	FALSE
176707	MR-IVW	met-d-Acetate	acetate	13941_82_FARS2_SYFM	13941_82_FARS2_SYFM	10	-0.213328	0.0729107	0.00343475	DeCODE	O95363	Borges et al.	acetate	HMDB0000042	ENSG00000145982	FARS2	FALSE
176708	MR-IVW	met-d-Acetate	acetate	13947_371_NUDT12_NUD12	13947_371_NUDT12_NUD12	10	-0.320672	0.0810544	7.6135e-05	DeCODE	Q9BQG2	Borges et al.	acetate	HMDB0000042	ENSG00000112874	NUDT12	FALSE
176709	MR-IVW	met-d-Acetate	acetate	13990_1_PC_pyruvate_carboxylase	13990_1_PC_pyruvate_carboxylase	10	-0.343518	0.0761192	6.39474e-06	DeCODE	P11498	Borges et al.	acetate	HMDB0000042	ENSG00000173599	PC	FALSE
176710	MR-IVW	met-d-Acetate	acetate	13998_26_ADSSL1_PURA1	13998_26_ADSSL1_PURA1	10	-0.242167	0.0684204	0.000401034	DeCODE	Q8N142	Borges et al.	acetate	HMDB0000042	ENSG00000185100	ADSSL1	FALSE
176711	MR-IVW	met-d-Acetate	acetate	14006_36_GNMT_GNMT	14006_36_GNMT_GNMT	10	-0.27903	0.0700735	6.83485e-05	DeCODE	Q14749	Borges et al.	acetate	HMDB0000042	ENSG00000124713	GNMT	FALSE
176712	MR-IVW	met-d-Acetate	acetate	14048_7_IL1RAP_IL_1_R_AcP	14048_7_IL1RAP_IL_1_R_AcP	10	0.0682813	0.068421	0.3183	DeCODE	Q9NPH3	Borges et al.	acetate	HMDB0000042	ENSG00000196083	IL1RAP	FALSE
176713	MR-IVW	met-d-Acetate	acetate	14079_14_IL18R1_IL_18_Ra	14079_14_IL18R1_IL_18_Ra	10	-0.187773	0.0684215	0.00606287	DeCODE	Q13478	Borges et al.	acetate	HMDB0000042	ENSG00000115604	IL18R1	FALSE
176714	MR-IVW	met-d-Acetate	acetate	14083_25_SEPHS1_SPS1	14083_25_SEPHS1_SPS1	10	-0.277268	0.0696128	6.80501e-05	DeCODE	P49903	Borges et al.	acetate	HMDB0000042	ENSG00000086475	SEPHS1	FALSE
176715	MR-IVW	met-d-Acetate	acetate	14098_28_CARS_SYCC	14098_28_CARS_SYCC	10	-0.252685	0.0684227	0.00022162	DeCODE	P49589	Borges et al.	acetate	HMDB0000042	ENSG00000110619	CARS	FALSE
176716	MR-IVW	met-d-Acetate	acetate	14226_120_BHMT2_BHMT2	14226_120_BHMT2_BHMT2	10	-0.186816	0.0715852	0.00906196	DeCODE	Q9H2M3	Borges et al.	acetate	HMDB0000042	ENSG00000132840	BHMT2	FALSE
176717	MR-IVW	met-d-Acetate	acetate	14271_23_RAB6B_RAB6B	14271_23_RAB6B_RAB6B	10	-0.334151	0.0822944	4.89816e-05	DeCODE	Q9NRW1	Borges et al.	acetate	HMDB0000042	ENSG00000154917	RAB6B	FALSE
176718	MR-IVW	met-d-Acetate	acetate	14287_6_RAB5C_RAB5C	14287_6_RAB5C_RAB5C	10	-0.302632	0.0794768	0.000140204	DeCODE	P51148	Borges et al.	acetate	HMDB0000042	ENSG00000108774	RAB5C	FALSE
176719	MR-IVW	met-d-Acetate	acetate	14332_3_RALA_RALA	14332_3_RALA_RALA	10	-0.269306	0.0751108	0.00033649	DeCODE	P11233	Borges et al.	acetate	HMDB0000042	ENSG00000006451	RALA	FALSE
176720	MR-IVW	met-d-Acetate	acetate	15414_316_LDHA_LDHA	15414_316_LDHA_LDHA	10	-0.219157	0.0782857	0.00511885	DeCODE	P00338	Borges et al.	acetate	HMDB0000042	ENSG00000134333	LDHA	FALSE
176721	MR-IVW	met-d-Acetate	acetate	15426_5_NEU1_NEUR1	15426_5_NEU1_NEUR1	10	-0.224758	0.0709313	0.00153137	DeCODE	Q99519	Borges et al.	acetate	HMDB0000042	ENSG00000204386	NEU1	FALSE
176722	MR-IVW	met-d-Acetate	acetate	15431_31_OTC_OTCase	15431_31_OTC_OTCase	10	-0.177482	0.0684222	0.0094888	DeCODE	P00480	Borges et al.	acetate	HMDB0000042	ENSG00000036473	OTC	FALSE
176723	MR-IVW	met-d-Acetate	acetate	15435_4_PNP_PNP	15435_4_PNP_PNP	10	-0.33033	0.0758616	1.33442e-05	DeCODE	P00491	Borges et al.	acetate	HMDB0000042	ENSG00000198805	PNP	FALSE
176724	MR-IVW	met-d-Acetate	acetate	15457_14_ANPEP_Aminopeptidase_N	15457_14_ANPEP_Aminopeptidase_N	10	-0.18754	0.0734397	0.0106597	DeCODE	P15144	Borges et al.	acetate	HMDB0000042	ENSG00000166825	ANPEP	FALSE
176725	MR-IVW	met-d-Acetate	acetate	15480_2_VNN2_VNN2	15480_2_VNN2_VNN2	10	-0.220434	0.0684216	0.00127433	DeCODE	O95498	Borges et al.	acetate	HMDB0000042	ENSG00000112303	VNN2	FALSE
176726	MR-IVW	met-d-Acetate	acetate	15487_164_CES1_carboxylesterase__liver	15487_164_CES1_carboxylesterase__liver	10	-0.309044	0.0684187	6.27346e-06	DeCODE	P23141	Borges et al.	acetate	HMDB0000042	ENSG00000198848	CES1	FALSE
176727	MR-IVW	met-d-Acetate	acetate	15514_26_BCHE_Pseudocholinesterase	15514_26_BCHE_Pseudocholinesterase	10	-0.0805823	0.0684216	0.238903	DeCODE	P06276	Borges et al.	acetate	HMDB0000042	ENSG00000114200	BCHE	FALSE
176728	MR-IVW	met-d-Acetate	acetate	15526_33_GSS_GSHB	15526_33_GSS_GSHB	10	0.329938	0.0847999	9.99189e-05	DeCODE	P48637	Borges et al.	acetate	HMDB0000042	ENSG00000100983	GSS	FALSE
176729	MR-IVW	met-d-Acetate	acetate	15542_19_CKMT1A_KCRU	15542_19_CKMT1A_KCRU	10	0.157934	0.0684242	0.0209906	DeCODE	P12532	Borges et al.	acetate	HMDB0000042	ENSG00000237289	CKMT1A	FALSE
176730	MR-IVW	met-d-Acetate	acetate	15553_22_ACHE_ACES	15553_22_ACHE_ACES	10	-0.238967	0.0684237	0.000478598	DeCODE	P22303	Borges et al.	acetate	HMDB0000042	ENSG00000087085	ACHE	FALSE
176731	MR-IVW	met-d-Acetate	acetate	15556_49_AMY2B_Alpha_amylase_2B	15556_49_AMY2B_Alpha_amylase_2B	10	-0.150666	0.0684234	0.0276672	DeCODE	P19961	Borges et al.	acetate	HMDB0000042	ENSG00000240038	AMY2B	FALSE
176732	MR-IVW	met-d-Acetate	acetate	15588_17_GLA_galactosidase__alpha	15588_17_GLA_galactosidase__alpha	10	-0.210594	0.0684234	0.00208535	DeCODE	P06280	Borges et al.	acetate	HMDB0000042	ENSG00000102393	GLA	FALSE
176733	MR-IVW	met-d-Acetate	acetate	15607_56_PKLR_KPYR	15607_56_PKLR_KPYR	10	-0.139273	0.0699702	0.0465408	DeCODE	P30613	Borges et al.	acetate	HMDB0000042	ENSG00000143627	PKLR	FALSE
176734	MR-IVW	met-d-Acetate	acetate	16015_19_GPT_ALT	16015_19_GPT_ALT	10	-0.195377	0.0684234	0.00429806	DeCODE	P24298	Borges et al.	acetate	HMDB0000042	ENSG00000167701	GPT	FALSE
176735	MR-IVW	met-d-Acetate	acetate	16769_20_RAC3_RAC3	16769_20_RAC3_RAC3	10	-0.339244	0.0815231	3.1641e-05	DeCODE	P60763	Borges et al.	acetate	HMDB0000042	ENSG00000169750	RAC3	FALSE
176736	MR-IVW	met-d-Acetate	acetate	16809_1_NME4_NDKM	16809_1_NME4_NDKM	10	-0.287838	0.0838367	0.000596249	DeCODE	O00746	Borges et al.	acetate	HMDB0000042	ENSG00000103202	NME4	FALSE
176737	MR-IVW	met-d-Acetate	acetate	16857_2_RAB2A_RAB2A	16857_2_RAB2A_RAB2A	10	-0.259221	0.0840964	0.00205321	DeCODE	P61019	Borges et al.	acetate	HMDB0000042	ENSG00000104388	RAB2A	FALSE
176738	MR-IVW	met-d-Acetate	acetate	16863_47_NANP_NANP	16863_47_NANP_NANP	10	-0.393155	0.0821087	1.6826e-06	DeCODE	Q8TBE9	Borges et al.	acetate	HMDB0000042	ENSG00000170191	NANP	FALSE
176739	MR-IVW	met-d-Acetate	acetate	16877_19_MSRB2_MSRB2	16877_19_MSRB2_MSRB2	10	-0.18982	0.0766079	0.0132193	DeCODE	Q9Y3D2	Borges et al.	acetate	HMDB0000042	ENSG00000148450	MSRB2	FALSE
176740	MR-IVW	met-d-Acetate	acetate	16883_57_RAB4A_RAB4A	16883_57_RAB4A_RAB4A	10	-0.317305	0.0798497	7.07427e-05	DeCODE	P20338	Borges et al.	acetate	HMDB0000042	ENSG00000168118	RAB4A	FALSE
176741	MR-IVW	met-d-Acetate	acetate	16932_5_SULT1E1_SULT_1E	16932_5_SULT1E1_SULT_1E	10	-0.275977	0.0684223	5.4967e-05	DeCODE	P49888	Borges et al.	acetate	HMDB0000042	ENSG00000109193	SULT1E1	FALSE
176742	MR-IVW	met-d-Acetate	acetate	17148_7_BLVRB_BLVRB	17148_7_BLVRB_BLVRB	10	-0.106303	0.0714196	0.136637	DeCODE	P30043	Borges et al.	acetate	HMDB0000042	ENSG00000090013	BLVRB	FALSE
176743	MR-IVW	met-d-Acetate	acetate	17204_17_PNMT_PNMT	17204_17_PNMT_PNMT	10	-0.361343	0.0803531	6.89392e-06	DeCODE	Q3KPI0	Borges et al.	acetate	HMDB0000042	ENSG00000007129	CEACAM21	FALSE
176744	MR-IVW	met-d-Acetate	acetate	17205_21_RAB5A_RAB5A	17205_21_RAB5A_RAB5A	10	-0.285582	0.0755872	0.00015798	DeCODE	P20339	Borges et al.	acetate	HMDB0000042	ENSG00000144566	RAB5A	FALSE
176745	MR-IVW	met-d-Acetate	acetate	17209_27_SULT2B1_ST2B1	17209_27_SULT2B1_ST2B1	10	-0.23689	0.0740816	0.00138531	DeCODE	O00204	Borges et al.	acetate	HMDB0000042	ENSG00000088002	SULT2B1	FALSE
176746	MR-IVW	met-d-Acetate	acetate	17325_10_GUK1_KGUA	17325_10_GUK1_KGUA	10	-0.40018	0.0783386	3.25002e-07	DeCODE	Q16774	Borges et al.	acetate	HMDB0000042	ENSG00000143774	GUK1	FALSE
176747	MR-IVW	met-d-Acetate	acetate	17333_20_ACADM_ACADM	17333_20_ACADM_ACADM	10	-0.285038	0.0842634	0.000717753	DeCODE	P11310	Borges et al.	acetate	HMDB0000042	ENSG00000117054	ACADM	FALSE
176748	MR-IVW	met-d-Acetate	acetate	17357_33_SEPSECS_SPCS	17357_33_SEPSECS_SPCS	10	-0.316267	0.0702626	6.75681e-06	DeCODE	Q9HD40	Borges et al.	acetate	HMDB0000042	ENSG00000109618	SEPSECS	FALSE
176749	MR-IVW	met-d-Acetate	acetate	17398_55_HMOX1_HO_1	17398_55_HMOX1_HO_1	10	0.115151	0.0684244	0.0923966	DeCODE	P09601	Borges et al.	acetate	HMDB0000042	ENSG00000100292	HMOX1	FALSE
176750	MR-IVW	met-d-Acetate	acetate	17441_4_ALPI_Alkaline_phosphatase__intestine	17441_4_ALPI_Alkaline_phosphatase__intestine	10	-0.0818265	0.0684236	0.231743	DeCODE	P09923	Borges et al.	acetate	HMDB0000042	ENSG00000163295	ALPI	FALSE
176751	MR-IVW	met-d-Acetate	acetate	17450_51_HARS_Histidyl_tRNA_synthetase	17450_51_HARS_Histidyl_tRNA_synthetase	10	-0.31247	0.0745111	2.74562e-05	DeCODE	P12081	Borges et al.	acetate	HMDB0000042	ENSG00000170445	HARS	FALSE
176752	MR-IVW	met-d-Acetate	acetate	17466_72_ACSF2_ACSF2	17466_72_ACSF2_ACSF2	10	-0.31764	0.0846373	0.000174765	DeCODE	Q96CM8	Borges et al.	acetate	HMDB0000042	ENSG00000167107	ACSF2	FALSE
176753	MR-IVW	met-d-Acetate	acetate	17467_1_DHRS9_DHRS9	17467_1_DHRS9_DHRS9	10	-0.312888	0.0714842	1.20314e-05	DeCODE	Q9BPW9	Borges et al.	acetate	HMDB0000042	ENSG00000073737	DHRS9	FALSE
176754	MR-IVW	met-d-Acetate	acetate	17495_141_SIRT3_SIR3	17495_141_SIRT3_SIR3	10	-0.162281	0.0684236	0.0177062	DeCODE	Q9NTG7	Borges et al.	acetate	HMDB0000042	ENSG00000142082	SIRT3	FALSE
176755	MR-IVW	met-d-Acetate	acetate	17509_6_HPD_HPPD	17509_6_HPD_HPPD	10	-0.172305	0.0688169	0.0122859	DeCODE	P32754	Borges et al.	acetate	HMDB0000042	ENSG00000158104	HPD	FALSE
176756	MR-IVW	met-d-Acetate	acetate	17675_17_ACOT13_ACO13	17675_17_ACOT13_ACO13	10	-0.255448	0.080574	0.00152256	DeCODE	Q9NPJ3	Borges et al.	acetate	HMDB0000042	ENSG00000112304	ACOT13	FALSE
176757	MR-IVW	met-d-Acetate	acetate	17744_31_RAB11A_RB11A	17744_31_RAB11A_RB11A	10	-0.147325	0.079719	0.0645945	DeCODE	P62491	Borges et al.	acetate	HMDB0000042	ENSG00000103769	RAB11A	FALSE
176758	MR-IVW	met-d-Acetate	acetate	17752_24_ARG2_Arginase	17752_24_ARG2_Arginase	10	-0.148248	0.0752599	0.0488601	DeCODE	P78540	Borges et al.	acetate	HMDB0000042	ENSG00000081181	ARG2	FALSE
176759	MR-IVW	met-d-Acetate	acetate	17789_1_QPRT_NADC	17789_1_QPRT_NADC	10	-0.293095	0.0698368	2.70651e-05	DeCODE	Q15274	Borges et al.	acetate	HMDB0000042	ENSG00000103485	QPRT	FALSE
176760	MR-IVW	met-d-Acetate	acetate	17792_158_ALDH5A1_SSDH	17792_158_ALDH5A1_SSDH	10	-0.205032	0.068421	0.00272988	DeCODE	P51649	Borges et al.	acetate	HMDB0000042	ENSG00000112294	ALDH5A1	FALSE
176761	MR-IVW	met-d-Acetate	acetate	17814_8_BPNT1_BPNT1	17814_8_BPNT1_BPNT1	10	-0.292022	0.0713647	4.27726e-05	DeCODE	O95861	Borges et al.	acetate	HMDB0000042	ENSG00000162813	BPNT1	FALSE
176762	MR-IVW	met-d-Acetate	acetate	17822_57_RERG_RERG	17822_57_RERG_RERG	10	-0.35447	0.0758971	3.00609e-06	DeCODE	Q96A58	Borges et al.	acetate	HMDB0000042	ENSG00000134533	RERG	FALSE
176763	MR-IVW	met-d-Acetate	acetate	17843_30_PPCS_PPCS	17843_30_PPCS_PPCS	10	-0.337299	0.0769699	1.1748e-05	DeCODE	Q9HAB8	Borges et al.	acetate	HMDB0000042	ENSG00000127125	PPCS	FALSE
176764	MR-IVW	met-d-Acetate	acetate	17857_6_ACADL_ACADL	17857_6_ACADL_ACADL	10	-0.373502	0.0807366	3.72478e-06	DeCODE	P28330	Borges et al.	acetate	HMDB0000042	ENSG00000115361	ACADL	FALSE
176765	MR-IVW	met-d-Acetate	acetate	18170_46_PYCR1_P5CR1	18170_46_PYCR1_P5CR1	10	-0.173174	0.0684236	0.0113769	DeCODE	P32322	Borges et al.	acetate	HMDB0000042	ENSG00000183010	PYCR1	FALSE
176766	MR-IVW	met-d-Acetate	acetate	18178_13_SARS_SYSC	18178_13_SARS_SYSC	10	-0.228627	0.071011	0.00128373	DeCODE	P49591	Borges et al.	acetate	HMDB0000042	ENSG00000031698	SARS	FALSE
176767	MR-IVW	met-d-Acetate	acetate	18179_56_SMS_SPSY	18179_56_SMS_SPSY	10	-0.314724	0.0755993	3.14014e-05	DeCODE	P52788	Borges et al.	acetate	HMDB0000042	ENSG00000102172	SMS	FALSE
176768	MR-IVW	met-d-Acetate	acetate	18184_28_GMPS_GUAA	18184_28_GMPS_GUAA	10	-0.297598	0.0720623	3.63191e-05	DeCODE	P49915	Borges et al.	acetate	HMDB0000042	ENSG00000163655	GMPS	FALSE
176769	MR-IVW	met-d-Acetate	acetate	18186_15_TARS_SYTC	18186_15_TARS_SYTC	10	-0.294943	0.0739803	6.69759e-05	DeCODE	P26639	Borges et al.	acetate	HMDB0000042	ENSG00000113407	TARS	FALSE
176770	MR-IVW	met-d-Acetate	acetate	18187_16_ASPA_ACY2	18187_16_ASPA_ACY2	10	-0.174893	0.0684241	0.010588	DeCODE	P45381	Borges et al.	acetate	HMDB0000042	ENSG00000108381	ASPA	FALSE
176771	MR-IVW	met-d-Acetate	acetate	18188_12_GATM_GATM	18188_12_GATM_GATM	10	-0.188422	0.0684218	0.0058903	DeCODE	P50440	Borges et al.	acetate	HMDB0000042	ENSG00000171766	GATM	FALSE
176772	MR-IVW	met-d-Acetate	acetate	18197_97_CKMT2_KCRS	18197_97_CKMT2_KCRS	10	-0.101026	0.0684242	0.13982	DeCODE	P17540	Borges et al.	acetate	HMDB0000042	ENSG00000131730	CKMT2	FALSE
176773	MR-IVW	met-d-Acetate	acetate	18232_42_PIP4K2B_PI42B	18232_42_PIP4K2B_PI42B	10	-0.321512	0.0768233	2.85062e-05	DeCODE	P78356	Borges et al.	acetate	HMDB0000042	ENSG00000276293	PIP4K2B	FALSE
176774	MR-IVW	met-d-Acetate	acetate	18297_8_MRAS_RASM	18297_8_MRAS_RASM	10	-0.25884	0.0684231	0.00015499	DeCODE	Q8IXB1	Borges et al.	acetate	HMDB0000042	ENSG00000077232	DNAJC10	FALSE
176775	MR-IVW	met-d-Acetate	acetate	18309_18_CS_CISY	18309_18_CS_CISY	10	-0.249692	0.0829565	0.00261319	DeCODE	O75390	Borges et al.	acetate	HMDB0000042	ENSG00000062485	CS	FALSE
176776	MR-IVW	met-d-Acetate	acetate	18322_15_JMJD6_JMJD6	18322_15_JMJD6_JMJD6	10	-0.248995	0.0684229	0.000273642	DeCODE	Q6NYC1	Borges et al.	acetate	HMDB0000042	ENSG00000070495	JMJD6	FALSE
176777	MR-IVW	met-d-Acetate	acetate	18324_61_SUOX_SUOX	18324_61_SUOX_SUOX	10	-0.330296	0.0780141	2.29777e-05	DeCODE	P51687	Borges et al.	acetate	HMDB0000042	ENSG00000139531	SUOX	FALSE
176778	MR-IVW	met-d-Acetate	acetate	18328_36_PYCR2_P5CR2	18328_36_PYCR2_P5CR2	10	-0.30761	0.0704671	1.2695e-05	DeCODE	Q96C36	Borges et al.	acetate	HMDB0000042	ENSG00000143811	PYCR2	FALSE
176779	MR-IVW	met-d-Acetate	acetate	18329_4_PRPS2_PRPS2	18329_4_PRPS2_PRPS2	10	-0.194536	0.0684239	0.00446771	DeCODE	P11908	Borges et al.	acetate	HMDB0000042	ENSG00000101911	PRPS2	FALSE
176780	MR-IVW	met-d-Acetate	acetate	18338_26_IDH1_IDH	18338_26_IDH1_IDH	10	-0.232489	0.0687316	0.000718147	DeCODE	O75874	Borges et al.	acetate	HMDB0000042	ENSG00000138413	IDH1	FALSE
176781	MR-IVW	met-d-Acetate	acetate	18342_2_PSAT1_SERC	18342_2_PSAT1_SERC	10	-0.274306	0.0684221	6.09687e-05	DeCODE	Q9Y617	Borges et al.	acetate	HMDB0000042	ENSG00000135069	PSAT1	FALSE
176782	MR-IVW	met-d-Acetate	acetate	18382_109_COMT_Catechol_O_methyltransferase	18382_109_COMT_Catechol_O_methyltransferase	10	-0.191317	0.0787796	0.0151608	DeCODE	P21964	Borges et al.	acetate	HMDB0000042	ENSG00000093010	COMT	FALSE
176783	MR-IVW	met-d-Acetate	acetate	18398_1_AKR1D1_AK1D1	18398_1_AKR1D1_AK1D1	10	-0.229726	0.0684231	0.000786681	DeCODE	P51857	Borges et al.	acetate	HMDB0000042	ENSG00000122787	AKR1D1	FALSE
176784	MR-IVW	met-d-Acetate	acetate	18401_18_ALKBH3_ALKB3	18401_18_ALKBH3_ALKB3	10	-0.360722	0.0766283	2.50874e-06	DeCODE	Q96Q83	Borges et al.	acetate	HMDB0000042	ENSG00000166199	ALKBH3	FALSE
176785	MR-IVW	met-d-Acetate	acetate	18403_25_AMPD2_AMPD2	18403_25_AMPD2_AMPD2	10	-0.208195	0.0684233	0.00234426	DeCODE	Q01433	Borges et al.	acetate	HMDB0000042	ENSG00000116337	AMPD2	FALSE
176786	MR-IVW	met-d-Acetate	acetate	18422_41_MVD_ERG19	18422_41_MVD_ERG19	10	-0.343336	0.068422	5.2236e-07	DeCODE	P53602	Borges et al.	acetate	HMDB0000042	ENSG00000167508	MVD	FALSE
176787	MR-IVW	met-d-Acetate	acetate	18432_32_RALB_RALB	18432_32_RALB_RALB	10	-0.367188	0.0820132	7.56363e-06	DeCODE	P11234	Borges et al.	acetate	HMDB0000042	ENSG00000144118	RALB	FALSE
176788	MR-IVW	met-d-Acetate	acetate	18900_37_HRAS_H_ras__WT_	18900_37_HRAS_H_ras__WT_	10	-0.300374	0.0721514	3.13941e-05	DeCODE	P01112	Borges et al.	acetate	HMDB0000042	ENSG00000174775	HRAS	FALSE
176789	MR-IVW	met-d-Acetate	acetate	18917_53_AMY2A_Pancreatic_alpha_amylase	18917_53_AMY2A_Pancreatic_alpha_amylase	10	-0.0977896	0.0684238	0.152954	DeCODE	P04746	Borges et al.	acetate	HMDB0000042	ENSG00000243480	AMY2A	FALSE
176790	MR-IVW	met-d-Acetate	acetate	19114_8_TK2_KITM	19114_8_TK2_KITM	10	-0.317071	0.0759289	2.96818e-05	DeCODE	O00142	Borges et al.	acetate	HMDB0000042	ENSG00000166548	TK2	FALSE
176791	MR-IVW	met-d-Acetate	acetate	19207_119_ADK_ADK	19207_119_ADK_ADK	10	-0.276391	0.0684232	5.35789e-05	DeCODE	P55263	Borges et al.	acetate	HMDB0000042	ENSG00000156110	ADK	FALSE
176792	MR-IVW	met-d-Acetate	acetate	19222_124_RAB5B_RAB5B	19222_124_RAB5B_RAB5B	10	-0.27714	0.077859	0.000371549	DeCODE	P61020	Borges et al.	acetate	HMDB0000042	ENSG00000111540	RAB5B	FALSE
176793	MR-IVW	met-d-Acetate	acetate	19223_6_RAB1A_RAB1A	19223_6_RAB1A_RAB1A	10	-0.202729	0.078565	0.00986853	DeCODE	P62820	Borges et al.	acetate	HMDB0000042	ENSG00000138069	RAB1A	FALSE
176794	MR-IVW	met-d-Acetate	acetate	19239_5_ARF1_ARF1	19239_5_ARF1_ARF1	10	-0.231275	0.071322	0.00118406	DeCODE	P84077	Borges et al.	acetate	HMDB0000042	ENSG00000143761	ARF1	FALSE
176795	MR-IVW	met-d-Acetate	acetate	19249_18_KARS_SYK	19249_18_KARS_SYK	10	-0.256187	0.068423	0.000180995	DeCODE	Q15046	Borges et al.	acetate	HMDB0000042	ENSG00000065427	KARS	FALSE
176796	MR-IVW	met-d-Acetate	acetate	19253_82_RAB2B_RAB2B	19253_82_RAB2B_RAB2B	10	-0.30192	0.0813102	0.000204664	DeCODE	Q8WUD1	Borges et al.	acetate	HMDB0000042	ENSG00000129472	RAB2B	FALSE
176797	MR-IVW	met-d-Acetate	acetate	19254_125_GMPR_GMPR1	19254_125_GMPR_GMPR1	10	-0.295948	0.0765852	0.000111409	DeCODE	P36959	Borges et al.	acetate	HMDB0000042	ENSG00000137198	GMPR	FALSE
176798	MR-IVW	met-d-Acetate	acetate	19258_24_GCDH_GCDH	19258_24_GCDH_GCDH	10	-0.359178	0.0858042	2.83888e-05	DeCODE	Q92947	Borges et al.	acetate	HMDB0000042	ENSG00000105607	GCDH	FALSE
176799	MR-IVW	met-d-Acetate	acetate	19262_219_ACADVL_ACADV	19262_219_ACADVL_ACADV	10	-0.299037	0.0828291	0.00030585	DeCODE	P49748	Borges et al.	acetate	HMDB0000042	ENSG00000072778	ACADVL	FALSE
176800	MR-IVW	met-d-Acetate	acetate	19270_26_YARS_SYYC	19270_26_YARS_SYYC	10	-0.280352	0.068423	4.17942e-05	DeCODE	P54577	Borges et al.	acetate	HMDB0000042	ENSG00000134684	YARS	FALSE
176801	MR-IVW	met-d-Acetate	acetate	19278_19_RAB1B_RAB1B	19278_19_RAB1B_RAB1B	10	-0.285504	0.0782568	0.000263988	DeCODE	Q9H0U4	Borges et al.	acetate	HMDB0000042	ENSG00000174903	RAB1B	FALSE
176802	MR-IVW	met-d-Acetate	acetate	19365_11_BCAT2_BCAT2	19365_11_BCAT2_BCAT2	10	-0.279348	0.0841682	0.000903655	DeCODE	O15382	Borges et al.	acetate	HMDB0000042	ENSG00000105552	BCAT2	FALSE
176803	MR-IVW	met-d-Acetate	acetate	19376_74_NNMT_NNMT	19376_74_NNMT_NNMT	10	-0.0887758	0.0702217	0.20615	DeCODE	P40261	Borges et al.	acetate	HMDB0000042	ENSG00000166741	NNMT	FALSE
176804	MR-IVW	met-d-Acetate	acetate	19446_1_GMPR2_GMPR2	19446_1_GMPR2_GMPR2	10	-0.274575	0.0775069	0.000396212	DeCODE	Q9P2T1	Borges et al.	acetate	HMDB0000042	ENSG00000100938	GMPR2	FALSE
176805	MR-IVW	met-d-Acetate	acetate	19448_104_UPP1_UPP1	19448_104_UPP1_UPP1	10	-0.405702	0.0803668	4.46168e-07	DeCODE	Q16831	Borges et al.	acetate	HMDB0000042	ENSG00000183696	UPP1	FALSE
176806	MR-IVW	met-d-Acetate	acetate	19467_3_RBKS_RBSK	19467_3_RBKS_RBSK	10	-0.288385	0.0711282	5.02553e-05	DeCODE	Q9H477	Borges et al.	acetate	HMDB0000042	ENSG00000171174	RBKS	FALSE
176807	MR-IVW	met-d-Acetate	acetate	19483_16_KDSR_KDSR	19483_16_KDSR_KDSR	10	-0.181673	0.069589	0.00903701	DeCODE	Q06136	Borges et al.	acetate	HMDB0000042	ENSG00000119537	KDSR	FALSE
176808	MR-IVW	met-d-Acetate	acetate	19496_1_NPL_NPL	19496_1_NPL_NPL	10	-0.366131	0.0790635	3.64174e-06	DeCODE	Q9BXD5	Borges et al.	acetate	HMDB0000042	ENSG00000135838	NPL	FALSE
176809	MR-IVW	met-d-Acetate	acetate	19504_22_DTYMK_KTHY	19504_22_DTYMK_KTHY	10	-0.32098	0.0728317	1.04741e-05	DeCODE	P23919	Borges et al.	acetate	HMDB0000042	ENSG00000168393	DTYMK	FALSE
176810	MR-IVW	met-d-Acetate	acetate	19506_6_GLYAT_GLYAT	19506_6_GLYAT_GLYAT	10	-0.0882628	0.0684227	0.197063	DeCODE	Q6IB77	Borges et al.	acetate	HMDB0000042	ENSG00000149124	GLYAT	FALSE
176811	MR-IVW	met-d-Acetate	acetate	19518_12_HK3_HXK3	19518_12_HK3_HXK3	10	-0.2172	0.0698495	0.00187378	DeCODE	P52790	Borges et al.	acetate	HMDB0000042	ENSG00000160883	HK3	FALSE
176812	MR-IVW	met-d-Acetate	acetate	2622_18_HMOX2_HO_2	2622_18_HMOX2_HO_2	10	-0.213865	0.0749506	0.00432529	DeCODE	P30519	Borges et al.	acetate	HMDB0000042	ENSG00000103415	HMOX2	FALSE
176813	MR-IVW	met-d-Acetate	acetate	2642_4_PAFAH1B2_PAFAH_beta_subunit	2642_4_PAFAH1B2_PAFAH_beta_subunit	10	-0.345826	0.0786099	1.0862e-05	DeCODE	P68402	Borges et al.	acetate	HMDB0000042	ENSG00000168092	PAFAH1B2	FALSE
176814	MR-IVW	met-d-Acetate	acetate	2870_29_RAC1_RAC1	2870_29_RAC1_RAC1	10	-0.3302	0.0778267	2.20789e-05	DeCODE	P63000	Borges et al.	acetate	HMDB0000042	ENSG00000136238	RAC1	FALSE
176815	MR-IVW	met-d-Acetate	acetate	2943_5_CYP3A4_Cytochrome_P450_3A4	2943_5_CYP3A4_Cytochrome_P450_3A4	10	-0.242131	0.0745557	0.00116361	DeCODE	P08684	Borges et al.	acetate	HMDB0000042	ENSG00000160868	CYP3A4	FALSE
176816	MR-IVW	met-d-Acetate	acetate	2991_9_IL1R1_IL_1_sRI	2991_9_IL1R1_IL_1_sRI	10	0.17226	0.0684226	0.0118161	DeCODE	P14778	Borges et al.	acetate	HMDB0000042	ENSG00000115594	IL1R1	FALSE
176817	MR-IVW	met-d-Acetate	acetate	2993_1_IL18RAP_IL_18_Rb	2993_1_IL18RAP_IL_18_Rb	10	-0.314491	0.0704576	8.06132e-06	DeCODE	O95256	Borges et al.	acetate	HMDB0000042	ENSG00000115607	IL18RAP	FALSE
176818	MR-IVW	met-d-Acetate	acetate	2994_71_IL1RL2_IL_1Rrp2	2994_71_IL1RL2_IL_1Rrp2	10	-0.213003	0.0684708	0.00186541	DeCODE	Q9HB29	Borges et al.	acetate	HMDB0000042	ENSG00000115598	IL1RL2	FALSE
176819	MR-IVW	met-d-Acetate	acetate	3182_38_ENTPD1_CD39	3182_38_ENTPD1_CD39	10	-0.198527	0.068424	0.00371477	DeCODE	P49961	Borges et al.	acetate	HMDB0000042	ENSG00000138185	ENTPD1	FALSE
176820	MR-IVW	met-d-Acetate	acetate	3192_3_CNDP2_Glutamate_carboxypeptidase	3192_3_CNDP2_Glutamate_carboxypeptidase	10	-0.287716	0.0767922	0.000179189	DeCODE	Q96KP4	Borges et al.	acetate	HMDB0000042	ENSG00000133313	CNDP2	FALSE
176821	MR-IVW	met-d-Acetate	acetate	3232_28_ACP5_TrATPase	3232_28_ACP5_TrATPase	10	0.109852	0.0750165	0.143094	DeCODE	P13686	Borges et al.	acetate	HMDB0000042	ENSG00000102575	ACP5	FALSE
176822	MR-IVW	met-d-Acetate	acetate	3343_1_ACY1_Aminoacylase_1	3343_1_ACY1_Aminoacylase_1	10	-0.230779	0.0684205	0.000743668	DeCODE	Q03154	Borges et al.	acetate	HMDB0000042	ENSG00000114786	ACY1	FALSE
176823	MR-IVW	met-d-Acetate	acetate	3583_54_ARSA_Arylsulfatase_A	3583_54_ARSA_Arylsulfatase_A	10	-0.194666	0.068423	0.00444054	DeCODE	P15289	Borges et al.	acetate	HMDB0000042	ENSG00000100299	ARSA	FALSE
176824	MR-IVW	met-d-Acetate	acetate	3761_4_PTGS2_COX_2	3761_4_PTGS2_COX_2	10	-0.23627	0.0755551	0.00176527	DeCODE	P35354	Borges et al.	acetate	HMDB0000042	ENSG00000073756	PTGS2	FALSE
176825	MR-IVW	met-d-Acetate	acetate	3800_71_CKB_CK_BB	3800_71_CKB_CK_BB	10	-0.277327	0.0826997	0.000798197	DeCODE	P12277	Borges et al.	acetate	HMDB0000042	ENSG00000166165	CKB	FALSE
176826	MR-IVW	met-d-Acetate	acetate	3848_14_GAPDH_GAPDH__liver	3848_14_GAPDH_GAPDH__liver	10	-0.27039	0.0735071	0.000234682	DeCODE	P04406	Borges et al.	acetate	HMDB0000042	ENSG00000111640	GAPDH	FALSE
176827	MR-IVW	met-d-Acetate	acetate	3890_8_LDHB_LDH_H_1	3890_8_LDHB_LDH_H_1	10	-0.258502	0.0808553	0.0013882	DeCODE	P07195	Borges et al.	acetate	HMDB0000042	ENSG00000111716	LDHB	FALSE
176828	MR-IVW	met-d-Acetate	acetate	4234_8_IL1RL1_IL_1_R4	4234_8_IL1RL1_IL_1_R4	10	-0.0635661	0.0684251	0.352895	DeCODE	Q01638	Borges et al.	acetate	HMDB0000042	ENSG00000115602	IL1RL1	FALSE
176829	MR-IVW	met-d-Acetate	acetate	4294_16_SPHK1_Sphingosine_kinase_1	4294_16_SPHK1_Sphingosine_kinase_1	10	-0.286794	0.0714072	5.91146e-05	DeCODE	Q9NYA1	Borges et al.	acetate	HMDB0000042	ENSG00000176170	SPHK1	FALSE
176830	MR-IVW	met-d-Acetate	acetate	4301_58_TK1_Thymidine_kinase	4301_58_TK1_Thymidine_kinase	10	-0.235785	0.0736309	0.00136354	DeCODE	P04183	Borges et al.	acetate	HMDB0000042	ENSG00000167900	TK1	FALSE
176831	MR-IVW	met-d-Acetate	acetate	4435_66_ENPP7_ENPP7	4435_66_ENPP7_ENPP7	10	-0.166058	0.0684226	0.0152263	DeCODE	Q6UWV6	Borges et al.	acetate	HMDB0000042	ENSG00000182156	ENPP7	FALSE
176832	MR-IVW	met-d-Acetate	acetate	4436_1_ENTPD3_ENTP3	4436_1_ENTPD3_ENTP3	10	-0.263479	0.0764674	0.000569702	DeCODE	O75355	Borges et al.	acetate	HMDB0000042	ENSG00000168032	ENTPD3	FALSE
176833	MR-IVW	met-d-Acetate	acetate	4437_56_ENTPD5_ENTP5	4437_56_ENTPD5_ENTP5	10	0.0678512	0.0684238	0.321377	DeCODE	O75356	Borges et al.	acetate	HMDB0000042	ENSG00000187097	ENTPD5	FALSE
176834	MR-IVW	met-d-Acetate	acetate	4468_21_SPHK2_SPHK2	4468_21_SPHK2_SPHK2	10	-0.262253	0.0713896	0.000239208	DeCODE	Q9NRA0	Borges et al.	acetate	HMDB0000042	ENSG00000063176	SPHK2	FALSE
176835	MR-IVW	met-d-Acetate	acetate	4535_50_BST1_BST1	4535_50_BST1_BST1	10	-0.0488319	0.0689259	0.478653	DeCODE	Q10588	Borges et al.	acetate	HMDB0000042	ENSG00000109743	BST1	FALSE
176836	MR-IVW	met-d-Acetate	acetate	4559_64_KYNU_KYNU	4559_64_KYNU_KYNU	10	-0.28204	0.068422	3.75487e-05	DeCODE	Q16719	Borges et al.	acetate	HMDB0000042	ENSG00000115919	KYNU	FALSE
176837	MR-IVW	met-d-Acetate	acetate	4965_27_ATP5B_ATP_synthase_beta_chain	4965_27_ATP5B_ATP_synthase_beta_chain	10	-0.298899	0.0744874	6.0016e-05	DeCODE	P06576	Borges et al.	acetate	HMDB0000042	ENSG00000110955	ATP5B	FALSE
176838	MR-IVW	met-d-Acetate	acetate	5011_11_NAMPT_PBEF	5011_11_NAMPT_PBEF	10	-0.0473816	0.0684251	0.488649	DeCODE	P43490	Borges et al.	acetate	HMDB0000042	ENSG00000105835	NAMPT	FALSE
176839	MR-IVW	met-d-Acetate	acetate	5015_15_PLA2G7_PAFAH	5015_15_PLA2G7_PAFAH	10	0.0275642	0.0684231	0.687059	DeCODE	Q13093	Borges et al.	acetate	HMDB0000042	ENSG00000146070	PLA2G7	FALSE
176840	MR-IVW	met-d-Acetate	acetate	5020_50_PGK1_phosphoglycerate_kinase_1	5020_50_PGK1_phosphoglycerate_kinase_1	10	-0.184029	0.0734066	0.0121768	DeCODE	P00558	Borges et al.	acetate	HMDB0000042	ENSG00000102144	PGK1	FALSE
176841	MR-IVW	met-d-Acetate	acetate	5030_52_SIRT2_SIRT2	5030_52_SIRT2_SIRT2	10	-0.34813	0.0750217	3.47756e-06	DeCODE	Q8IXJ6	Borges et al.	acetate	HMDB0000042	ENSG00000068903	SIRT2	FALSE
176842	MR-IVW	met-d-Acetate	acetate	5082_51_IL1RAPL2_IL_1_sR9	5082_51_IL1RAPL2_IL_1_sR9	10	-0.246332	0.068423	0.000318063	DeCODE	Q9NP60	Borges et al.	acetate	HMDB0000042	ENSG00000189108	IL1RAPL2	FALSE
176843	MR-IVW	met-d-Acetate	acetate	5229_90_IMPDH1_IMDH1	5229_90_IMPDH1_IMDH1	10	-0.189947	0.0684235	0.00550252	DeCODE	P20839	Borges et al.	acetate	HMDB0000042	ENSG00000106348	IMPDH1	FALSE
176844	MR-IVW	met-d-Acetate	acetate	5250_53_IMPDH2_IMDH2	5250_53_IMPDH2_IMDH2	10	-0.237911	0.0723482	0.00100753	DeCODE	P12268	Borges et al.	acetate	HMDB0000042	ENSG00000178035	IMPDH2	FALSE
176845	MR-IVW	met-d-Acetate	acetate	5456_59_CNDP1_CNDP1	5456_59_CNDP1_CNDP1	10	-0.000445816	0.0684213	0.994801	DeCODE	Q96KN2	Borges et al.	acetate	HMDB0000042	ENSG00000150656	CNDP1	FALSE
176846	MR-IVW	met-d-Acetate	acetate	5478_50_FOLH1_PSMA	5478_50_FOLH1_PSMA	10	-0.206993	0.0757406	0.00627762	DeCODE	Q04609	Borges et al.	acetate	HMDB0000042	ENSG00000086205	FOLH1	FALSE
176847	MR-IVW	met-d-Acetate	acetate	5620_13_PAM_AMD	5620_13_PAM_AMD	10	0.033779	0.0684251	0.621544	DeCODE	P19021	Borges et al.	acetate	HMDB0000042	ENSG00000145730	PAM	FALSE
176848	MR-IVW	met-d-Acetate	acetate	5742_14_ACP6_PPA6	5742_14_ACP6_PPA6	10	-0.0359117	0.0684247	0.599697	DeCODE	Q9NPH0	Borges et al.	acetate	HMDB0000042	ENSG00000162836	ACP6	FALSE
176849	MR-IVW	met-d-Acetate	acetate	5843_60_EHMT2_NG36	5843_60_EHMT2_NG36	10	0.144651	0.068421	0.0345045	DeCODE	Q96KQ7	Borges et al.	acetate	HMDB0000042	ENSG00000204371	EHMT2	FALSE
176850	MR-IVW	met-d-Acetate	acetate	5867_60_ARG1_ARGI1	5867_60_ARG1_ARGI1	10	-0.162097	0.0684246	0.017837	DeCODE	P05089	Borges et al.	acetate	HMDB0000042	ENSG00000118520	ARG1	FALSE
176851	MR-IVW	met-d-Acetate	acetate	5909_51_NME1_Nucleoside_diphosphate_kinase_A	5909_51_NME1_Nucleoside_diphosphate_kinase_A	10	-0.14834	0.068423	0.0301603	DeCODE	P15531	Borges et al.	acetate	HMDB0000042	ENSG00000239672	NME1	FALSE
176852	MR-IVW	met-d-Acetate	acetate	6077_63_CECR1_CECR1	6077_63_CECR1_CECR1	10	-0.395626	0.070731	2.22678e-08	DeCODE	Q9NZK5	Borges et al.	acetate	HMDB0000042	ENSG00000093072	CECR1	FALSE
176853	MR-IVW	met-d-Acetate	acetate	6221_1_ADPGK_ADPGK	6221_1_ADPGK_ADPGK	10	-0.178546	0.068421	0.00906696	DeCODE	Q9BRR6	Borges et al.	acetate	HMDB0000042	ENSG00000159322	ADPGK	FALSE
176854	MR-IVW	met-d-Acetate	acetate	6431_68_PCYOX1_PCYOX	6431_68_PCYOX1_PCYOX	10	-0.0390041	0.0684206	0.568635	DeCODE	Q9UHG3	Borges et al.	acetate	HMDB0000042	ENSG00000116005	PCYOX1	FALSE
176855	MR-IVW	met-d-Acetate	acetate	6434_18_AOC2_Amine_oxidase	6434_18_AOC2_Amine_oxidase	10	-0.00647117	0.081922	0.937039	DeCODE	O75106	Borges et al.	acetate	HMDB0000042	ENSG00000131480	AOC2	FALSE
176856	MR-IVW	met-d-Acetate	acetate	6480_1_CANT1_CANT1	6480_1_CANT1_CANT1	10	-0.156061	0.0772085	0.0432488	DeCODE	Q8WVQ1	Borges et al.	acetate	HMDB0000042	ENSG00000171302	CANT1	FALSE
176857	MR-IVW	met-d-Acetate	acetate	6706_18_ALPPL2_PPBN	6706_18_ALPPL2_PPBN	10	-0.25375	0.0684234	0.000208464	DeCODE	P10696	Borges et al.	acetate	HMDB0000042	ENSG00000163286	ALPPL2	FALSE
176858	MR-IVW	met-d-Acetate	acetate	6715_63_ALPPL2_PPBN	6715_63_ALPPL2_PPBN	10	-0.295764	0.0767805	0.000117125	DeCODE	P10696	Borges et al.	acetate	HMDB0000042	ENSG00000163286	ALPPL2	FALSE
176859	MR-IVW	met-d-Acetate	acetate	6923_1_PLOD2_PLOD2	6923_1_PLOD2_PLOD2	10	-0.227868	0.0763234	0.00283067	DeCODE	O00469	Borges et al.	acetate	HMDB0000042	ENSG00000152952	PLOD2	FALSE
176860	MR-IVW	met-d-Acetate	acetate	6998_106_ASPH_HAAH	6998_106_ASPH_HAAH	10	-0.0934446	0.079932	0.242383	DeCODE	Q12797	Borges et al.	acetate	HMDB0000042	ENSG00000198363	ASPH	FALSE
176861	MR-IVW	met-d-Acetate	acetate	7137_8_MSRA_MSRA	7137_8_MSRA_MSRA	10	-0.157883	0.0754994	0.0365113	DeCODE	Q9UJ68	Borges et al.	acetate	HMDB0000042	ENSG00000175806	MSRA	FALSE
176862	MR-IVW	met-d-Acetate	acetate	7206_20_FBP1_F16P1	7206_20_FBP1_F16P1	10	-0.229404	0.0684215	0.000799963	DeCODE	P09467	Borges et al.	acetate	HMDB0000042	ENSG00000165140	FBP1	FALSE
176863	MR-IVW	met-d-Acetate	acetate	7267_2_SPTLC2_LCB2	7267_2_SPTLC2_LCB2	10	-0.264702	0.069885	0.000152057	DeCODE	O15270	Borges et al.	acetate	HMDB0000042	ENSG00000100596	SPTLC2	FALSE
176864	MR-IVW	met-d-Acetate	acetate	7761_125_CHKB_CHKB	7761_125_CHKB_CHKB	10	-0.253555	0.0732911	0.000541067	DeCODE	Q9Y259	Borges et al.	acetate	HMDB0000042	ENSG00000100288	CHKB	FALSE
176865	MR-IVW	met-d-Acetate	acetate	7824_88_MSRB3_MSRB3	7824_88_MSRB3_MSRB3	10	-0.166916	0.0684239	0.0147101	DeCODE	Q8IXL7	Borges et al.	acetate	HMDB0000042	ENSG00000174099	MSRB3	FALSE
176866	MR-IVW	met-d-Acetate	acetate	7825_7_ABHD12_ABD12	7825_7_ABHD12_ABD12	10	-0.39302	0.0811054	1.26108e-06	DeCODE	Q8N2K0	Borges et al.	acetate	HMDB0000042	ENSG00000100997	ABHD12	FALSE
176867	MR-IVW	met-d-Acetate	acetate	7879_12_CYP3A4_Cytochrome_P450_3A4	7879_12_CYP3A4_Cytochrome_P450_3A4	10	-0.301593	0.075435	6.38659e-05	DeCODE	P08684	Borges et al.	acetate	HMDB0000042	ENSG00000160868	CYP3A4	FALSE
176868	MR-IVW	met-d-Acetate	acetate	7886_26_SPTLC1_SPTC1	7886_26_SPTLC1_SPTC1	10	-0.298011	0.0756649	8.19718e-05	DeCODE	O15269	Borges et al.	acetate	HMDB0000042	ENSG00000090054	SPTLC1	FALSE
176869	MR-IVW	met-d-Acetate	acetate	7986_98_NAALAD2_NALD2	7986_98_NAALAD2_NALD2	10	-0.00190184	0.0684249	0.977826	DeCODE	Q9Y3Q0	Borges et al.	acetate	HMDB0000042	ENSG00000077616	NAALAD2	FALSE
176870	MR-IVW	met-d-Acetate	acetate	7999_23_ENTPD1_CD39	7999_23_ENTPD1_CD39	10	-0.0284318	0.0702236	0.685569	DeCODE	P49961	Borges et al.	acetate	HMDB0000042	ENSG00000138185	ENTPD1	FALSE
176871	MR-IVW	met-d-Acetate	acetate	8004_15_GAPDHS_G3PT	8004_15_GAPDHS_G3PT	10	-0.0799316	0.0684243	0.242736	DeCODE	O14556	Borges et al.	acetate	HMDB0000042	ENSG00000105679	GAPDHS	FALSE
176872	MR-IVW	met-d-Acetate	acetate	8011_96_PAPL_PAPL	8011_96_PAPL_PAPL	10	-0.341271	0.0699757	1.07716e-06	DeCODE	Q6ZNF0	Borges et al.	acetate	HMDB0000042	ENSG00000183760	ACP7	FALSE
176873	MR-IVW	met-d-Acetate	acetate	8269_327_ARSK_ARSK	8269_327_ARSK_ARSK	10	-0.345375	0.0766018	6.52228e-06	DeCODE	Q6UWY0	Borges et al.	acetate	HMDB0000042	ENSG00000164291	ARSK	FALSE
176874	MR-IVW	met-d-Acetate	acetate	8325_37_ADH4_ADH4	8325_37_ADH4_ADH4	10	-0.126301	0.0684242	0.0649142	DeCODE	P08319	Borges et al.	acetate	HMDB0000042	ENSG00000198099	ADH4	FALSE
176875	MR-IVW	met-d-Acetate	acetate	8328_9_ETNK1_EKI1	8328_9_ETNK1_EKI1	10	-0.226837	0.0709868	0.00139598	DeCODE	Q9HBU6	Borges et al.	acetate	HMDB0000042	ENSG00000139163	ETNK1	FALSE
176876	MR-IVW	met-d-Acetate	acetate	8396_42_FAAH2_FAAH2	8396_42_FAAH2_FAAH2	10	-0.182603	0.068423	0.00761377	DeCODE	Q6GMR7	Borges et al.	acetate	HMDB0000042	ENSG00000165591	FAAH2	FALSE
176877	MR-IVW	met-d-Acetate	acetate	8569_147_ARL8B_ARL8B	8569_147_ARL8B_ARL8B	10	-0.289609	0.0797827	0.000283452	DeCODE	Q9NVJ2	Borges et al.	acetate	HMDB0000042	ENSG00000134108	ARL8B	FALSE
176878	MR-IVW	met-d-Acetate	acetate	8932_1_ENTPD6_ENTP6	8932_1_ENTPD6_ENTP6	10	-0.545158	0.0905468	1.73631e-09	DeCODE	O75354	Borges et al.	acetate	HMDB0000042	ENSG00000197586	ENTPD6	FALSE
176879	MR-IVW	met-d-Acetate	acetate	9000_177_SLC3A1_SLC31	9000_177_SLC3A1_SLC31	10	-0.104461	0.0798251	0.190662	DeCODE	Q07837	Borges et al.	acetate	HMDB0000042	ENSG00000138079	SLC3A1	FALSE
176880	MR-IVW	met-d-Acetate	acetate	9045_3_SLC27A2_S27A2	9045_3_SLC27A2_S27A2	10	-0.255242	0.0802306	0.00146589	DeCODE	O14975	Borges et al.	acetate	HMDB0000042	ENSG00000140284	SLC27A2	FALSE
176881	MR-IVW	met-d-Acetate	acetate	9231_23_IMPAD1_IMPA3	9231_23_IMPAD1_IMPA3	10	0.0921426	0.0684227	0.178088	DeCODE	Q9NX62	Borges et al.	acetate	HMDB0000042	ENSG00000104331	IMPAD1	FALSE
176882	MR-IVW	met-d-Acetate	acetate	9237_54_ACP2_Lysosomal_acid_phosphatase	9237_54_ACP2_Lysosomal_acid_phosphatase	10	0.029253	0.0684246	0.669	DeCODE	P11117	Borges et al.	acetate	HMDB0000042	ENSG00000134575	ACP2	FALSE
176883	MR-IVW	met-d-Acetate	acetate	9244_27_PPT1_PPT1	9244_27_PPT1_PPT1	10	-0.365976	0.0803895	5.30016e-06	DeCODE	P50897	Borges et al.	acetate	HMDB0000042	ENSG00000131238	PPT1	FALSE
176884	MR-IVW	met-d-Acetate	acetate	9385_4_GAA_GAA	9385_4_GAA_GAA	10	-0.248646	0.0684219	0.000279055	DeCODE	P10253	Borges et al.	acetate	HMDB0000042	ENSG00000171298	GAA	FALSE
176885	MR-IVW	met-d-Acetate	acetate	9482_110_NUDT9_NUDT9	9482_110_NUDT9_NUDT9	10	-0.274787	0.0758191	0.000289805	DeCODE	Q9BW91	Borges et al.	acetate	HMDB0000042	ENSG00000170502	NUDT9	FALSE
176886	MR-IVW	met-d-Acetate	acetate	9504_19_RAB27A_RB27A	9504_19_RAB27A_RB27A	10	-0.190404	0.068422	0.00538925	DeCODE	P51159	Borges et al.	acetate	HMDB0000042	ENSG00000069974	RAB27A	FALSE
176887	MR-IVW	met-d-Acetate	acetate	9518_95_PLA1A_PLA1A	9518_95_PLA1A_PLA1A	10	-0.284342	0.0775654	0.000246538	DeCODE	Q53H76	Borges et al.	acetate	HMDB0000042	ENSG00000144837	PLA1A	FALSE
176888	MR-IVW	met-d-Acetate	acetate	9759_13_IDO1_INDO	9759_13_IDO1_INDO	10	-0.310913	0.0796563	9.4934e-05	DeCODE	P14902	Borges et al.	acetate	HMDB0000042	ENSG00000131203	IDO1	FALSE
176889	MR-IVW	met-d-Acetate	acetate	9828_86_LDHC_LDHC	9828_86_LDHC_LDHC	10	-0.195073	0.0736505	0.00808199	DeCODE	P07864	Borges et al.	acetate	HMDB0000042	ENSG00000166796	LDHC	FALSE
176890	MR-IVW	met-d-Acetate	acetate	9834_62_ADH1B_ADH1B	9834_62_ADH1B_ADH1B	10	-0.117055	0.0684235	0.0871283	DeCODE	P00325	Borges et al.	acetate	HMDB0000042	ENSG00000196616	ADH1B	FALSE
176891	MR-IVW	met-d-Acetate	acetate	9840_2_CDC42_Cdc42Hs	9840_2_CDC42_Cdc42Hs	10	-0.280873	0.0693042	5.06181e-05	DeCODE	P60953	Borges et al.	acetate	HMDB0000042	ENSG00000070831	CDC42	FALSE
176892	MR-IVW	met-d-Acetate	acetate	9855_10_RHOA_Rho_A	9855_10_RHOA_Rho_A	10	-0.328746	0.0749783	1.16226e-05	DeCODE	P61586	Borges et al.	acetate	HMDB0000042	ENSG00000067560	RHOA	FALSE
176893	MR-IVW	met-d-Acetate	acetate	9856_22_DHPS_DHYS	9856_22_DHPS_DHYS	10	-0.149655	0.0684248	0.0287318	DeCODE	P49366	Borges et al.	acetate	HMDB0000042	ENSG00000095059	DHPS	FALSE
176894	MR-IVW	met-d-Acetate	acetate	9859_180_SAT1_SSAT_1	9859_180_SAT1_SSAT_1	10	-0.303277	0.0684223	9.31815e-06	DeCODE	P21673	Borges et al.	acetate	HMDB0000042	ENSG00000130066	SAT1	FALSE
176895	MR-IVW	met-d-Acetate	acetate	9867_23_FBP2_F16P2	9867_23_FBP2_F16P2	10	-0.113909	0.0684244	0.0959636	DeCODE	O00757	Borges et al.	acetate	HMDB0000042	ENSG00000130957	FBP2	FALSE
176896	MR-IVW	met-d-Acetate	acetate	9870_17_WARS_SYWC	9870_17_WARS_SYWC	10	-0.388274	0.075511	2.71896e-07	DeCODE	P23381	Borges et al.	acetate	HMDB0000042	ENSG00000140105	WARS	FALSE
176897	MR-IVW	met-d-Acetate	acetate	9880_33_TDO2_T23O	9880_33_TDO2_T23O	10	-0.0715439	0.0684211	0.295726	DeCODE	P48775	Borges et al.	acetate	HMDB0000042	ENSG00000151790	TDO2	FALSE
176898	MR-IVW	met-d-Acetate	acetate	9885_41_RAP2A_RAP2A	9885_41_RAP2A_RAP2A	10	-0.177179	0.071387	0.0130664	DeCODE	P10114	Borges et al.	acetate	HMDB0000042	ENSG00000125249	RAP2A	FALSE
176899	MR-IVW	met-d-Acetate	acetate	9910_9_MTAP_MTAP	9910_9_MTAP_MTAP	10	-0.258722	0.0738167	0.000456741	DeCODE	Q13126	Borges et al.	acetate	HMDB0000042	ENSG00000099810	MTAP	FALSE
176903	MR-IVW	met-d-Acetate	acetate	ACADM:P11310:OID31277:v1:Oncology_II	ACADM:P11310:OID31277:v1:Oncology_II	10	-0.111423	0.07048	0.113896	PPP	P11310	Borges et al.	acetate	HMDB0000042	ENSG00000117054	ACADM	FALSE
176904	MR-IVW	met-d-Acetate	acetate	ACHE:P22303:OID30585:v1:Inflammation_II	ACHE:P22303:OID30585:v1:Inflammation_II	10	0.415879	0.0706331	3.91189e-09	PPP	P22303	Borges et al.	acetate	HMDB0000042	ENSG00000087085	ACHE	FALSE
176906	MR-IVW	met-d-Acetate	acetate	ACOT13:Q9NPJ3:OID31522:v1:Oncology_II	ACOT13:Q9NPJ3:OID31522:v1:Oncology_II	10	-0.367848	0.0727546	4.28131e-07	PPP	Q9NPJ3	Borges et al.	acetate	HMDB0000042	ENSG00000112304	ACOT13	FALSE
176907	MR-IVW	met-d-Acetate	acetate	ACOX1:Q15067:OID20124:v1:Cardiometabolic	ACOX1:Q15067:OID20124:v1:Cardiometabolic	10	-0.208057	0.0701043	0.00299917	PPP	Q15067	Borges et al.	acetate	HMDB0000042	ENSG00000161533	ACOX1	FALSE
176910	MR-IVW	met-d-Acetate	acetate	ACP5:P13686:OID20314:v1:Cardiometabolic	ACP5:P13686:OID20314:v1:Cardiometabolic	10	0.123185	0.0721442	0.0877327	PPP	P13686	Borges et al.	acetate	HMDB0000042	ENSG00000102575	ACP5	FALSE
176911	MR-IVW	met-d-Acetate	acetate	ACP6:Q9NPH0:OID21432:v1:Oncology	ACP6:Q9NPH0:OID21432:v1:Oncology	10	-0.187178	0.0698845	0.00739778	PPP	Q9NPH0	Borges et al.	acetate	HMDB0000042	ENSG00000162836	ACP6	FALSE
176912	MR-IVW	met-d-Acetate	acetate	ACY1:Q03154:OID20137:v1:Cardiometabolic	ACY1:Q03154:OID20137:v1:Cardiometabolic	10	-0.406309	0.0759271	8.73218e-08	PPP	Q03154	Borges et al.	acetate	HMDB0000042	ENSG00000114786	ACY1	FALSE
176913	MR-IVW	met-d-Acetate	acetate	ACYP1:P07311:OID30642:v1:Inflammation_II	ACYP1:P07311:OID30642:v1:Inflammation_II	10	-0.381492	0.0827321	4.00401e-06	PPP	P07311	Borges et al.	acetate	HMDB0000042	ENSG00000119640	ACYP1	FALSE
176915	MR-IVW	met-d-Acetate	acetate	ADA2:Q9NZK5:OID20394:v1:Cardiometabolic	ADA2:Q9NZK5:OID20394:v1:Cardiometabolic	10	-0.720666	0.0785546	4.55479e-20	PPP	Q9NZK5	Borges et al.	acetate	HMDB0000042	ENSG00000093072	CECR1	FALSE
176916	MR-IVW	met-d-Acetate	acetate	ADA:P00813:OID20645:v1:Inflammation	ADA:P00813:OID20645:v1:Inflammation	10	-0.231922	0.0697332	0.0008815	PPP	P00813	Borges et al.	acetate	HMDB0000042	ENSG00000196839	ADA	FALSE
176918	MR-IVW	met-d-Acetate	acetate	ADH1B:P00325:OID30612:v1:Inflammation_II	ADH1B:P00325:OID30612:v1:Inflammation_II	10	-0.0521983	0.0827138	0.527994	PPP	P00325	Borges et al.	acetate	HMDB0000042	ENSG00000196616	ADH1B	FALSE
176920	MR-IVW	met-d-Acetate	acetate	ADH4:P08319:OID20117:v1:Cardiometabolic	ADH4:P08319:OID20117:v1:Cardiometabolic	10	-0.159173	0.070791	0.0245449	PPP	P08319	Borges et al.	acetate	HMDB0000042	ENSG00000198099	ADH4	FALSE
176924	MR-IVW	met-d-Acetate	acetate	AHCY:P23526:OID20199:v1:Cardiometabolic	AHCY:P23526:OID20199:v1:Cardiometabolic	10	-0.185062	0.073254	0.011527	PPP	P23526	Borges et al.	acetate	HMDB0000042	ENSG00000101444	AHCY	FALSE
176925	MR-IVW	met-d-Acetate	acetate	AK2:P54819:OID31142:v1:Neurology_II	AK2:P54819:OID31142:v1:Neurology_II	10	-0.263288	0.0702456	0.000178173	PPP	P54819	Borges et al.	acetate	HMDB0000042	ENSG00000004455	AK2	FALSE
176926	MR-IVW	met-d-Acetate	acetate	ALDH5A1:P51649:OID31047:v1:Neurology_II	ALDH5A1:P51649:OID31047:v1:Neurology_II	10	-0.280761	0.0699148	5.92535e-05	PPP	P51649	Borges et al.	acetate	HMDB0000042	ENSG00000112294	ALDH5A1	FALSE
176930	MR-IVW	met-d-Acetate	acetate	ALPI:P09923:OID30497:v1:Inflammation_II	ALPI:P09923:OID30497:v1:Inflammation_II	10	0.0564341	0.0708578	0.425775	PPP	P09923	Borges et al.	acetate	HMDB0000042	ENSG00000163295	ALPI	FALSE
176931	MR-IVW	met-d-Acetate	acetate	ALPP:P05187:OID21383:v1:Oncology	ALPP:P05187:OID21383:v1:Oncology	10	-0.22024	0.0766592	0.00406629	PPP	P05187	Borges et al.	acetate	HMDB0000042	ENSG00000163283	ALPP	FALSE
176932	MR-IVW	met-d-Acetate	acetate	AMDHD2:Q9Y303:OID30366:v1:Cardiometabolic_II	AMDHD2:Q9Y303:OID30366:v1:Cardiometabolic_II	10	-0.145847	0.0698652	0.0368384	PPP	Q9Y303	Borges et al.	acetate	HMDB0000042	ENSG00000162066	AMDHD2	FALSE
176933	MR-IVW	met-d-Acetate	acetate	AMPD3:Q01432:OID31139:v1:Neurology_II	AMPD3:Q01432:OID31139:v1:Neurology_II	10	0.157443	0.0786439	0.0452878	PPP	Q01432	Borges et al.	acetate	HMDB0000042	ENSG00000133805	AMPD3	FALSE
176934	MR-IVW	met-d-Acetate	acetate	AMY1A_AMY1B_AMY1C:P0DUB6_P0DTE7_P0DTE8:OID30707:v1:Inflammation_II	AMY1A_AMY1B_AMY1C:P0DUB6_P0DTE7_P0DTE8:OID30707:v1:Inflammation_II	10	-0.0460958	0.080628	0.567519	PPP	P0DUB6_P0DTE7_P0DTE8	Borges et al.	acetate	HMDB0000042	ENSG00000187733	AMY1C	FALSE
176935	MR-IVW	met-d-Acetate	acetate	AMY2A:P04746:OID20333:v1:Cardiometabolic	AMY2A:P04746:OID20333:v1:Cardiometabolic	10	-0.0104973	0.0718215	0.883797	PPP	P04746	Borges et al.	acetate	HMDB0000042	ENSG00000243480	AMY2A	FALSE
176936	MR-IVW	met-d-Acetate	acetate	AMY2B:P19961:OID20340:v1:Cardiometabolic	AMY2B:P19961:OID20340:v1:Cardiometabolic	10	0.0346959	0.073036	0.63475	PPP	P19961	Borges et al.	acetate	HMDB0000042	ENSG00000240038	AMY2B	FALSE
176937	MR-IVW	met-d-Acetate	acetate	ANPEP:P15144:OID20350:v1:Cardiometabolic	ANPEP:P15144:OID20350:v1:Cardiometabolic	10	0.247264	0.07005	0.000415845	PPP	P15144	Borges et al.	acetate	HMDB0000042	ENSG00000166825	ANPEP	FALSE
176939	MR-IVW	met-d-Acetate	acetate	AOC3:Q16853:OID20389:v1:Cardiometabolic	AOC3:Q16853:OID20389:v1:Cardiometabolic	10	0.138533	0.0754309	0.0662755	PPP	Q16853	Borges et al.	acetate	HMDB0000042	ENSG00000131471	AOC3	FALSE
176941	MR-IVW	met-d-Acetate	acetate	ARF6:P62330:OID31523:v1:Oncology_II	ARF6:P62330:OID31523:v1:Oncology_II	10	-0.326865	0.0699945	3.01396e-06	PPP	P62330	Borges et al.	acetate	HMDB0000042	ENSG00000165527	ARF6	FALSE
176942	MR-IVW	met-d-Acetate	acetate	ARG1:P05089:OID21445:v1:Oncology	ARG1:P05089:OID21445:v1:Oncology	10	0.0468892	0.0836781	0.575239	PPP	P05089	Borges et al.	acetate	HMDB0000042	ENSG00000118520	ARG1	FALSE
176943	MR-IVW	met-d-Acetate	acetate	ARG2:P78540:OID31339:v1:Oncology_II	ARG2:P78540:OID31339:v1:Oncology_II	10	-0.166044	0.0700176	0.017718	PPP	P78540	Borges et al.	acetate	HMDB0000042	ENSG00000081181	ARG2	FALSE
176945	MR-IVW	met-d-Acetate	acetate	ARSA:P15289:OID21138:v1:Neurology	ARSA:P15289:OID21138:v1:Neurology	10	-0.380314	0.0757749	5.19401e-07	PPP	P15289	Borges et al.	acetate	HMDB0000042	ENSG00000100299	ARSA	FALSE
176949	MR-IVW	met-d-Acetate	acetate	ASS1:P00966:OID30170:v1:Cardiometabolic_II	ASS1:P00966:OID30170:v1:Cardiometabolic_II	10	-0.089436	0.0709821	0.207676	PPP	P00966	Borges et al.	acetate	HMDB0000042	ENSG00000130707	ASS1	FALSE
176951	MR-IVW	met-d-Acetate	acetate	BCAT1:P54687:OID30312:v1:Cardiometabolic_II	BCAT1:P54687:OID30312:v1:Cardiometabolic_II	10	-0.214813	0.0769669	0.00525487	PPP	P54687	Borges et al.	acetate	HMDB0000042	ENSG00000060982	BCAT1	FALSE
176952	MR-IVW	met-d-Acetate	acetate	BCAT2:O15382:OID30844:v1:Neurology_II	BCAT2:O15382:OID30844:v1:Neurology_II	10	0.036075	0.0721456	0.617054	PPP	O15382	Borges et al.	acetate	HMDB0000042	ENSG00000105552	BCAT2	FALSE
176953	MR-IVW	met-d-Acetate	acetate	BCHE:P06276:OID30717:v1:Inflammation_II	BCHE:P06276:OID30717:v1:Inflammation_II	10	-0.262923	0.0765663	0.000594908	PPP	P06276	Borges et al.	acetate	HMDB0000042	ENSG00000114200	BCHE	FALSE
176954	MR-IVW	met-d-Acetate	acetate	BHMT2:Q9H2M3:OID30051:v1:Cardiometabolic_II	BHMT2:Q9H2M3:OID30051:v1:Cardiometabolic_II	10	-0.0724443	0.0709865	0.307474	PPP	Q9H2M3	Borges et al.	acetate	HMDB0000042	ENSG00000132840	BHMT2	FALSE
176956	MR-IVW	met-d-Acetate	acetate	BLVRB:P30043:OID21141:v1:Neurology	BLVRB:P30043:OID21141:v1:Neurology	10	0.0335826	0.0815702	0.680558	PPP	P30043	Borges et al.	acetate	HMDB0000042	ENSG00000090013	BLVRB	FALSE
176958	MR-IVW	met-d-Acetate	acetate	BST1:Q10588:OID21051:v1:Neurology	BST1:Q10588:OID21051:v1:Neurology	10	0.042138	0.0698241	0.546184	PPP	Q10588	Borges et al.	acetate	HMDB0000042	ENSG00000109743	BST1	FALSE
176960	MR-IVW	met-d-Acetate	acetate	CANT1:Q8WVQ1:OID20181:v1:Cardiometabolic	CANT1:Q8WVQ1:OID20181:v1:Cardiometabolic	10	-0.38561	0.0700995	3.77857e-08	PPP	Q8WVQ1	Borges et al.	acetate	HMDB0000042	ENSG00000171302	CANT1	FALSE
176963	MR-IVW	met-d-Acetate	acetate	CBS:P35520:OID30200:v1:Cardiometabolic_II	CBS:P35520:OID30200:v1:Cardiometabolic_II	10	-0.102652	0.077173	0.183467	PPP	P35520	Borges et al.	acetate	HMDB0000042	ENSG00000160200	CBS	FALSE
176964	MR-IVW	met-d-Acetate	acetate	CDA:P32320:OID30345:v1:Cardiometabolic_II	CDA:P32320:OID30345:v1:Cardiometabolic_II	10	0.208584	0.0744324	0.0050736	PPP	P32320	Borges et al.	acetate	HMDB0000042	ENSG00000158825	CDA	FALSE
176968	MR-IVW	met-d-Acetate	acetate	CES1:P23141:OID20244:v1:Cardiometabolic	CES1:P23141:OID20244:v1:Cardiometabolic	10	-0.668698	0.0764194	2.12662e-18	PPP	P23141	Borges et al.	acetate	HMDB0000042	ENSG00000198848	CES1	FALSE
176969	MR-IVW	met-d-Acetate	acetate	CES2:O00748:OID21366:v1:Oncology	CES2:O00748:OID21366:v1:Oncology	10	-0.22036	0.0766422	0.00403795	PPP	O00748	Borges et al.	acetate	HMDB0000042	ENSG00000172831	CES2	FALSE
176970	MR-IVW	met-d-Acetate	acetate	CHAC2:Q8WUX2:OID21230:v1:Oncology	CHAC2:Q8WUX2:OID21230:v1:Oncology	10	-0.273082	0.0709335	0.0001182	PPP	Q8WUX2	Borges et al.	acetate	HMDB0000042	ENSG00000143942	CHAC2	FALSE
176973	MR-IVW	met-d-Acetate	acetate	CKB:P12277:OID30400:v1:Cardiometabolic_II	CKB:P12277:OID30400:v1:Cardiometabolic_II	10	0.140563	0.0698606	0.0442149	PPP	P12277	Borges et al.	acetate	HMDB0000042	ENSG00000166165	CKB	FALSE
176975	MR-IVW	met-d-Acetate	acetate	CKMT1A_CKMT1B:P12532:OID20721:v1:Inflammation	CKMT1A_CKMT1B:P12532:OID20721:v1:Inflammation	10	-0.12987	0.0810837	0.109228	PPP	P12532	Borges et al.	acetate	HMDB0000042	ENSG00000237289	CKMT1A	FALSE
176976	MR-IVW	met-d-Acetate	acetate	CNDP1:Q96KN2:OID20347:v1:Cardiometabolic	CNDP1:Q96KN2:OID20347:v1:Cardiometabolic	10	0.0380989	0.0743383	0.608296	PPP	Q96KN2	Borges et al.	acetate	HMDB0000042	ENSG00000150656	CNDP1	FALSE
176978	MR-IVW	met-d-Acetate	acetate	COMT:P21964:OID20086:v1:Cardiometabolic	COMT:P21964:OID20086:v1:Cardiometabolic	10	-0.275242	0.0733135	0.000173815	PPP	P21964	Borges et al.	acetate	HMDB0000042	ENSG00000093010	COMT	FALSE
176981	MR-IVW	met-d-Acetate	acetate	DARS1:P14868:OID20903:v1:Neurology	DARS1:P14868:OID20903:v1:Neurology	10	-0.102037	0.0717315	0.154885	PPP	P14868	Borges et al.	acetate	HMDB0000042	ENSG00000115866	DARS	FALSE
176982	MR-IVW	met-d-Acetate	acetate	DBH:P09172:OID30703:v1:Inflammation_II	DBH:P09172:OID30703:v1:Inflammation_II	10	0.185612	0.0759196	0.0144914	PPP	P09172	Borges et al.	acetate	HMDB0000042	ENSG00000123454	DBH	FALSE
176983	MR-IVW	met-d-Acetate	acetate	DGKA:P23743:OID30546:v1:Inflammation_II	DGKA:P23743:OID30546:v1:Inflammation_II	10	-0.402376	0.072431	2.77136e-08	PPP	P23743	Borges et al.	acetate	HMDB0000042	ENSG00000065357	DGKA	FALSE
176985	MR-IVW	met-d-Acetate	acetate	DGKZ:Q13574:OID20466:v1:Inflammation	DGKZ:Q13574:OID20466:v1:Inflammation	10	-0.31743	0.0707463	7.22759e-06	PPP	Q13574	Borges et al.	acetate	HMDB0000042	ENSG00000149091	DGKZ	FALSE
176986	MR-IVW	met-d-Acetate	acetate	DHODH:Q02127:OID30137:v1:Cardiometabolic_II	DHODH:Q02127:OID30137:v1:Cardiometabolic_II	10	0.0229234	0.0709865	0.746751	PPP	Q02127	Borges et al.	acetate	HMDB0000042	ENSG00000102967	DHODH	FALSE
176987	MR-IVW	met-d-Acetate	acetate	DHPS:P49366:OID31357:v1:Oncology_II	DHPS:P49366:OID31357:v1:Oncology_II	10	-0.177596	0.0738854	0.0162316	PPP	P49366	Borges et al.	acetate	HMDB0000042	ENSG00000095059	DHPS	FALSE
176988	MR-IVW	met-d-Acetate	acetate	DNM1:Q05193:OID31458:v1:Oncology_II	DNM1:Q05193:OID31458:v1:Oncology_II	10	-0.278434	0.0699955	6.95296e-05	PPP	Q05193	Borges et al.	acetate	HMDB0000042	ENSG00000106976	DNM1	FALSE
176989	MR-IVW	met-d-Acetate	acetate	DNM3:Q9UQ16:OID31000:v1:Neurology_II	DNM3:Q9UQ16:OID31000:v1:Neurology_II	10	-0.260689	0.0699158	0.000192542	PPP	Q9UQ16	Borges et al.	acetate	HMDB0000042	ENSG00000197959	DNM3	FALSE
176990	MR-IVW	met-d-Acetate	acetate	DTYMK:P23919:OID30308:v1:Cardiometabolic_II	DTYMK:P23919:OID30308:v1:Cardiometabolic_II	10	-0.438189	0.0761732	8.79143e-09	PPP	P23919	Borges et al.	acetate	HMDB0000042	ENSG00000168393	DTYMK	FALSE
176992	MR-IVW	met-d-Acetate	acetate	ENOPH1:Q9UHY7:OID31349:v1:Oncology_II	ENOPH1:Q9UHY7:OID31349:v1:Oncology_II	10	-0.166548	0.0700174	0.0173753	PPP	Q9UHY7	Borges et al.	acetate	HMDB0000042	ENSG00000145293	ENOPH1	FALSE
176994	MR-IVW	met-d-Acetate	acetate	ENPP7:Q6UWV6:OID20689:v1:Inflammation	ENPP7:Q6UWV6:OID20689:v1:Inflammation	10	-0.088128	0.0712718	0.21627	PPP	Q6UWV6	Borges et al.	acetate	HMDB0000042	ENSG00000182156	ENPP7	FALSE
176999	MR-IVW	met-d-Acetate	acetate	ENTPD5:O75356:OID20104:v1:Cardiometabolic	ENTPD5:O75356:OID20104:v1:Cardiometabolic	10	0.0102642	0.074371	0.89023	PPP	O75356	Borges et al.	acetate	HMDB0000042	ENSG00000187097	ENTPD5	FALSE
177001	MR-IVW	met-d-Acetate	acetate	ENTPD6:O75354:OID20100:v1:Cardiometabolic	ENTPD6:O75354:OID20100:v1:Cardiometabolic	10	-1.89782	0.0944799	9.57681e-90	PPP	O75354	Borges et al.	acetate	HMDB0000042	ENSG00000197586	ENTPD6	FALSE
177005	MR-IVW	met-d-Acetate	acetate	FARSA:Q9Y285:OID30887:v1:Neurology_II	FARSA:Q9Y285:OID30887:v1:Neurology_II	10	-0.319606	0.0803993	7.03107e-05	PPP	Q9Y285	Borges et al.	acetate	HMDB0000042	ENSG00000179115	FARSA	FALSE
177007	MR-IVW	met-d-Acetate	acetate	FBP1:P09467:OID20227:v1:Cardiometabolic	FBP1:P09467:OID20227:v1:Cardiometabolic	10	-0.115935	0.0789338	0.141898	PPP	P09467	Borges et al.	acetate	HMDB0000042	ENSG00000165140	FBP1	FALSE
177011	MR-IVW	met-d-Acetate	acetate	FOLH1:Q04609:OID30430:v1:Inflammation_II	FOLH1:Q04609:OID30430:v1:Inflammation_II	10	0.00637318	0.0708577	0.928332	PPP	Q04609	Borges et al.	acetate	HMDB0000042	ENSG00000086205	FOLH1	FALSE
177012	MR-IVW	met-d-Acetate	acetate	GAD1:Q99259:OID31166:v1:Oncology_II	GAD1:Q99259:OID31166:v1:Oncology_II	10	0.0154398	0.0711584	0.828225	PPP	Q99259	Borges et al.	acetate	HMDB0000042	ENSG00000128683	GAD1	FALSE
177013	MR-IVW	met-d-Acetate	acetate	GAD2:Q05329:OID30449:v1:Inflammation_II	GAD2:Q05329:OID30449:v1:Inflammation_II	10	0.0478626	0.0708577	0.499374	PPP	Q05329	Borges et al.	acetate	HMDB0000042	ENSG00000136750	GAD2	FALSE
177014	MR-IVW	met-d-Acetate	acetate	GAMT:Q14353:OID30133:v1:Cardiometabolic_II	GAMT:Q14353:OID30133:v1:Cardiometabolic_II	10	-0.12226	0.0766424	0.110666	PPP	Q14353	Borges et al.	acetate	HMDB0000042	ENSG00000130005	GAMT	FALSE
177015	MR-IVW	met-d-Acetate	acetate	GAPDH:P04406:OID30600:v1:Inflammation_II	GAPDH:P04406:OID30600:v1:Inflammation_II	10	-0.223118	0.0778052	0.00413535	PPP	P04406	Borges et al.	acetate	HMDB0000042	ENSG00000111640	GAPDH	FALSE
177017	MR-IVW	met-d-Acetate	acetate	GART:P22102:OID31004:v1:Neurology_II	GART:P22102:OID31004:v1:Neurology_II	10	-0.114751	0.0699185	0.100752	PPP	P22102	Borges et al.	acetate	HMDB0000042	ENSG00000159131	GART	FALSE
177020	MR-IVW	met-d-Acetate	acetate	GGCT:O75223:OID30304:v1:Cardiometabolic_II	GGCT:O75223:OID30304:v1:Cardiometabolic_II	10	-0.420993	0.0793219	1.11204e-07	PPP	O75223	Borges et al.	acetate	HMDB0000042	ENSG00000006625	GGCT	FALSE
177021	MR-IVW	met-d-Acetate	acetate	GLA:P06280:OID30594:v1:Inflammation_II	GLA:P06280:OID30594:v1:Inflammation_II	10	-0.51247	0.0739792	4.29224e-12	PPP	P06280	Borges et al.	acetate	HMDB0000042	ENSG00000102393	GLA	FALSE
177022	MR-IVW	met-d-Acetate	acetate	GMPR2:Q9P2T1:OID30623:v1:Inflammation_II	GMPR2:Q9P2T1:OID30623:v1:Inflammation_II	10	-0.494478	0.0816881	1.41956e-09	PPP	Q9P2T1	Borges et al.	acetate	HMDB0000042	ENSG00000100938	GMPR2	FALSE
177023	MR-IVW	met-d-Acetate	acetate	GMPR:P36959:OID20641:v1:Inflammation	GMPR:P36959:OID20641:v1:Inflammation	10	-0.31716	0.0697346	5.41312e-06	PPP	P36959	Borges et al.	acetate	HMDB0000042	ENSG00000137198	GMPR	FALSE
177027	MR-IVW	met-d-Acetate	acetate	GUK1:Q16774:OID30148:v1:Cardiometabolic_II	GUK1:Q16774:OID30148:v1:Cardiometabolic_II	10	-0.00194247	0.0868856	0.982163	PPP	Q16774	Borges et al.	acetate	HMDB0000042	ENSG00000143774	GUK1	FALSE
177028	MR-IVW	met-d-Acetate	acetate	HARS1:P12081:OID21086:v1:Neurology	HARS1:P12081:OID21086:v1:Neurology	10	-0.317479	0.0701062	5.939e-06	PPP	P12081	Borges et al.	acetate	HMDB0000042	ENSG00000170445	HARS	FALSE
177029	MR-IVW	met-d-Acetate	acetate	HDDC2:Q7Z4H3:OID31447:v1:Oncology_II	HDDC2:Q7Z4H3:OID31447:v1:Oncology_II	10	-0.236441	0.0813008	0.00363482	PPP	Q7Z4H3	Borges et al.	acetate	HMDB0000042	ENSG00000111906	HDDC2	FALSE
177032	MR-IVW	met-d-Acetate	acetate	HK2:P52789:OID20065:v1:Cardiometabolic	HK2:P52789:OID20065:v1:Cardiometabolic	10	-0.0157613	0.075015	0.833583	PPP	P52789	Borges et al.	acetate	HMDB0000042	ENSG00000159399	HK2	FALSE
177033	MR-IVW	met-d-Acetate	acetate	HMGCL:P35914:OID30214:v1:Cardiometabolic_II	HMGCL:P35914:OID30214:v1:Cardiometabolic_II	10	-0.309526	0.070789	1.22827e-05	PPP	P35914	Borges et al.	acetate	HMDB0000042	ENSG00000117305	HMGCL	FALSE
177034	MR-IVW	met-d-Acetate	acetate	HMOX1:P09601:OID20217:v1:Cardiometabolic	HMOX1:P09601:OID20217:v1:Cardiometabolic	10	0.364283	0.0705693	2.44237e-07	PPP	P09601	Borges et al.	acetate	HMDB0000042	ENSG00000100292	HMOX1	FALSE
177036	MR-IVW	met-d-Acetate	acetate	HMOX2:P30519:OID20887:v1:Neurology	HMOX2:P30519:OID20887:v1:Neurology	10	-0.32513	0.0749174	1.42587e-05	PPP	P30519	Borges et al.	acetate	HMDB0000042	ENSG00000103415	HMOX2	FALSE
177037	MR-IVW	met-d-Acetate	acetate	HNMT:P50135:OID20975:v1:Neurology	HNMT:P50135:OID20975:v1:Neurology	10	-0.126679	0.0728339	0.0819845	PPP	P50135	Borges et al.	acetate	HMDB0000042	ENSG00000150540	HNMT	FALSE
177039	MR-IVW	met-d-Acetate	acetate	HRAS:P01112:OID31263:v1:Oncology_II	HRAS:P01112:OID31263:v1:Oncology_II	10	0.0181508	0.0833549	0.827622	PPP	P01112	Borges et al.	acetate	HMDB0000042	ENSG00000174775	HRAS	FALSE
177042	MR-IVW	met-d-Acetate	acetate	IDO1:P14902:OID30230:v1:Cardiometabolic_II	IDO1:P14902:OID30230:v1:Cardiometabolic_II	10	-0.670504	0.0840928	1.54399e-15	PPP	P14902	Borges et al.	acetate	HMDB0000042	ENSG00000131203	IDO1	FALSE
177043	MR-IVW	met-d-Acetate	acetate	IDO1:P14902:OID30563:v1:Inflammation_II	IDO1:P14902:OID30563:v1:Inflammation_II	10	-0.520365	0.0721056	5.32647e-13	PPP	P14902	Borges et al.	acetate	HMDB0000042	ENSG00000131203	IDO1	FALSE
177044	MR-IVW	met-d-Acetate	acetate	IDO1:P14902:OID31050:v1:Neurology_II	IDO1:P14902:OID31050:v1:Neurology_II	10	-0.627471	0.0765337	2.43148e-16	PPP	P14902	Borges et al.	acetate	HMDB0000042	ENSG00000131203	IDO1	FALSE
177045	MR-IVW	met-d-Acetate	acetate	IDO1:P14902:OID31474:v1:Oncology_II	IDO1:P14902:OID31474:v1:Oncology_II	10	-0.589064	0.0738777	1.54229e-15	PPP	P14902	Borges et al.	acetate	HMDB0000042	ENSG00000131203	IDO1	FALSE
177048	MR-IVW	met-d-Acetate	acetate	IL18R1:Q13478:OID20652:v1:Inflammation	IL18R1:Q13478:OID20652:v1:Inflammation	10	-0.319566	0.0697314	4.58768e-06	PPP	Q13478	Borges et al.	acetate	HMDB0000042	ENSG00000115604	IL18R1	FALSE
177049	MR-IVW	met-d-Acetate	acetate	IL18RAP:O95256:OID20900:v1:Neurology	IL18RAP:O95256:OID20900:v1:Neurology	10	0.0172964	0.0705711	0.806385	PPP	O95256	Borges et al.	acetate	HMDB0000042	ENSG00000115607	IL18RAP	FALSE
177051	MR-IVW	met-d-Acetate	acetate	IL1R1:P14778:OID21116:v1:Neurology	IL1R1:P14778:OID21116:v1:Neurology	10	0.130506	0.0730357	0.073958	PPP	P14778	Borges et al.	acetate	HMDB0000042	ENSG00000115594	IL1R1	FALSE
177054	MR-IVW	met-d-Acetate	acetate	IL1RAP:Q9NPH3:OID21126:v1:Neurology	IL1RAP:Q9NPH3:OID21126:v1:Neurology	10	0.0537914	0.0701024	0.442888	PPP	Q9NPH3	Borges et al.	acetate	HMDB0000042	ENSG00000196083	IL1RAP	FALSE
177056	MR-IVW	met-d-Acetate	acetate	IL1RL1:Q01638:OID20250:v1:Cardiometabolic	IL1RL1:Q01638:OID20250:v1:Cardiometabolic	10	-0.0740304	0.0698273	0.289057	PPP	Q01638	Borges et al.	acetate	HMDB0000042	ENSG00000115602	IL1RL1	FALSE
177058	MR-IVW	met-d-Acetate	acetate	IL1RL2:Q9HB29:OID20487:v1:Inflammation	IL1RL2:Q9HB29:OID20487:v1:Inflammation	10	0.0583301	0.0707463	0.409657	PPP	Q9HB29	Borges et al.	acetate	HMDB0000042	ENSG00000115598	IL1RL2	FALSE
177062	MR-IVW	met-d-Acetate	acetate	INPP1:P49441:OID21345:v1:Oncology	INPP1:P49441:OID21345:v1:Oncology	10	-0.239664	0.0702703	0.000648199	PPP	P49441	Borges et al.	acetate	HMDB0000042	ENSG00000151689	INPP1	FALSE
177063	MR-IVW	met-d-Acetate	acetate	INPPL1:O15357:OID21314:v1:Oncology	INPPL1:O15357:OID21314:v1:Oncology	10	-0.27837	0.0702691	7.44863e-05	PPP	O15357	Borges et al.	acetate	HMDB0000042	ENSG00000165458	INPPL1	FALSE
177065	MR-IVW	met-d-Acetate	acetate	KDM3A:Q9Y4C1:OID30426:v1:Inflammation_II	KDM3A:Q9Y4C1:OID30426:v1:Inflammation_II	10	-0.0201424	0.0708583	0.776209	PPP	Q9Y4C1	Borges et al.	acetate	HMDB0000042	ENSG00000115548	KDM3A	FALSE
177066	MR-IVW	met-d-Acetate	acetate	KHK:P50053:OID30241:v1:Cardiometabolic_II	KHK:P50053:OID30241:v1:Cardiometabolic_II	10	-0.43312	0.075496	9.63776e-09	PPP	P50053	Borges et al.	acetate	HMDB0000042	ENSG00000138030	KHK	FALSE
177070	MR-IVW	met-d-Acetate	acetate	KYNU:Q16719:OID20669:v1:Inflammation	KYNU:Q16719:OID20669:v1:Inflammation	10	-0.349639	0.0697326	5.3312e-07	PPP	Q16719	Borges et al.	acetate	HMDB0000042	ENSG00000115919	KYNU	FALSE
177073	MR-IVW	met-d-Acetate	acetate	LYPLA2:O95372:OID30817:v1:Neurology_II	LYPLA2:O95372:OID30817:v1:Neurology_II	10	-0.169255	0.0771478	0.0282426	PPP	O95372	Borges et al.	acetate	HMDB0000042	ENSG00000011009	LYPLA2	FALSE
177075	MR-IVW	met-d-Acetate	acetate	MARS1:P56192:OID30658:v1:Inflammation_II	MARS1:P56192:OID30658:v1:Inflammation_II	10	-0.337077	0.0709896	2.05181e-06	PPP	P56192	Borges et al.	acetate	HMDB0000042	ENSG00000166986	MARS1	FALSE
177076	MR-IVW	met-d-Acetate	acetate	MGLL:Q99685:OID20711:v1:Inflammation	MGLL:Q99685:OID20711:v1:Inflammation	10	-0.253458	0.0700077	0.000294105	PPP	Q99685	Borges et al.	acetate	HMDB0000042	ENSG00000074416	MGLL	FALSE
177080	MR-IVW	met-d-Acetate	acetate	MSRA:Q9UJ68:OID21513:v1:Oncology	MSRA:Q9UJ68:OID21513:v1:Oncology	10	-0.449462	0.0775409	6.7735e-09	PPP	Q9UJ68	Borges et al.	acetate	HMDB0000042	ENSG00000175806	MSRA	FALSE
177083	MR-IVW	met-d-Acetate	acetate	MTR:Q99707:OID30110:v1:Cardiometabolic_II	MTR:Q99707:OID30110:v1:Cardiometabolic_II	10	-0.0663105	0.0709868	0.35024	PPP	Q99707	Borges et al.	acetate	HMDB0000042	ENSG00000116984	MTR	FALSE
177084	MR-IVW	met-d-Acetate	acetate	MVK:Q03426:OID20459:v1:Inflammation	MVK:Q03426:OID20459:v1:Inflammation	10	-0.304242	0.0707415	1.70214e-05	PPP	Q03426	Borges et al.	acetate	HMDB0000042	ENSG00000110921	MVK	FALSE
177087	MR-IVW	met-d-Acetate	acetate	NADK:O95544:OID20178:v1:Cardiometabolic	NADK:O95544:OID20178:v1:Cardiometabolic	10	0.115849	0.0806939	0.1511	PPP	O95544	Borges et al.	acetate	HMDB0000042	ENSG00000008130	NADK	FALSE
177090	MR-IVW	met-d-Acetate	acetate	NAMPT:P43490:OID21227:v1:Oncology	NAMPT:P43490:OID21227:v1:Oncology	10	-0.0628583	0.07715	0.415213	PPP	P43490	Borges et al.	acetate	HMDB0000042	ENSG00000105835	NAMPT	FALSE
177091	MR-IVW	met-d-Acetate	acetate	NAPRT:Q6XQN6:OID31114:v1:Neurology_II	NAPRT:Q6XQN6:OID31114:v1:Neurology_II	10	-0.192567	0.0704969	0.00630329	PPP	Q6XQN6	Borges et al.	acetate	HMDB0000042	ENSG00000147813	NAPRT	FALSE
177092	MR-IVW	met-d-Acetate	acetate	NARS1:O43776:OID31035:v1:Neurology_II	NARS1:O43776:OID31035:v1:Neurology_II	10	-0.339496	0.0756648	7.22887e-06	PPP	O43776	Borges et al.	acetate	HMDB0000042	ENSG00000134440	NARS1	FALSE
177095	MR-IVW	met-d-Acetate	acetate	NME1:P15531:OID30451:v1:Inflammation_II	NME1:P15531:OID30451:v1:Inflammation_II	10	0.0280162	0.0759383	0.712177	PPP	P15531	Borges et al.	acetate	HMDB0000042	ENSG00000239672	NME1	FALSE
177096	MR-IVW	met-d-Acetate	acetate	NME3:Q13232:OID20789:v1:Inflammation	NME3:Q13232:OID20789:v1:Inflammation	10	0.0975057	0.0700782	0.164109	PPP	Q13232	Borges et al.	acetate	HMDB0000042	ENSG00000103024	NME3	FALSE
177097	MR-IVW	met-d-Acetate	acetate	NOS1:P29475:OID20863:v1:Neurology	NOS1:P29475:OID20863:v1:Neurology	10	0.221932	0.0725205	0.00221143	PPP	P29475	Borges et al.	acetate	HMDB0000042	ENSG00000089250	NOS1	FALSE
177098	MR-IVW	met-d-Acetate	acetate	NOS2:P35228:OID30087:v1:Cardiometabolic_II	NOS2:P35228:OID30087:v1:Cardiometabolic_II	10	-0.191174	0.0761174	0.0120197	PPP	P35228	Borges et al.	acetate	HMDB0000042	ENSG00000007171	NOS2	FALSE
177099	MR-IVW	met-d-Acetate	acetate	NOS3:P29474:OID20834:v1:Neurology	NOS3:P29474:OID20834:v1:Neurology	10	-0.358833	0.0810447	9.5289e-06	PPP	P29474	Borges et al.	acetate	HMDB0000042	ENSG00000164867	NOS3	FALSE
177100	MR-IVW	met-d-Acetate	acetate	NPL:Q9BXD5:OID30329:v1:Cardiometabolic_II	NPL:Q9BXD5:OID30329:v1:Cardiometabolic_II	10	-0.407482	0.084986	1.62919e-06	PPP	Q9BXD5	Borges et al.	acetate	HMDB0000042	ENSG00000135838	NPL	FALSE
177104	MR-IVW	met-d-Acetate	acetate	OPLAH:O14841:OID30201:v1:Cardiometabolic_II	OPLAH:O14841:OID30201:v1:Cardiometabolic_II	10	-0.293971	0.0707893	3.2849e-05	PPP	O14841	Borges et al.	acetate	HMDB0000042	ENSG00000178814	OPLAH	FALSE
177105	MR-IVW	met-d-Acetate	acetate	OXCT1:P55809:OID30227:v1:Cardiometabolic_II	OXCT1:P55809:OID30227:v1:Cardiometabolic_II	10	-0.28134	0.0707896	7.05811e-05	PPP	P55809	Borges et al.	acetate	HMDB0000042	ENSG00000083720	OXCT1	FALSE
177109	MR-IVW	met-d-Acetate	acetate	PAFAH1B3:Q15102:OID30998:v1:Neurology_II	PAFAH1B3:Q15102:OID30998:v1:Neurology_II	10	-0.109436	0.0699178	0.117535	PPP	Q15102	Borges et al.	acetate	HMDB0000042	ENSG00000079462	PAFAH1B3	FALSE
177111	MR-IVW	met-d-Acetate	acetate	PAM:P19021:OID20291:v1:Cardiometabolic	PAM:P19021:OID20291:v1:Cardiometabolic	10	0.150308	0.0740444	0.0423589	PPP	P19021	Borges et al.	acetate	HMDB0000042	ENSG00000145730	PAM	FALSE
177114	MR-IVW	met-d-Acetate	acetate	PCYT2:Q99447:OID31519:v1:Oncology_II	PCYT2:Q99447:OID31519:v1:Oncology_II	10	-0.439827	0.076847	1.04408e-08	PPP	Q99447	Borges et al.	acetate	HMDB0000042	ENSG00000185813	PCYT2	FALSE
177117	MR-IVW	met-d-Acetate	acetate	PHOSPHO1:Q8TCT1:OID20922:v1:Neurology	PHOSPHO1:Q8TCT1:OID20922:v1:Neurology	10	0.141119	0.0733843	0.0544779	PPP	Q8TCT1	Borges et al.	acetate	HMDB0000042	ENSG00000173868	PHOSPHO1	FALSE
177118	MR-IVW	met-d-Acetate	acetate	PHYKPL:Q8IUZ5:OID30634:v1:Inflammation_II	PHYKPL:Q8IUZ5:OID30634:v1:Inflammation_II	10	-0.201804	0.0706348	0.00427657	PPP	Q8IUZ5	Borges et al.	acetate	HMDB0000042	ENSG00000175309	PHYKPL	FALSE
177121	MR-IVW	met-d-Acetate	acetate	PKLR:P30613:OID20682:v1:Inflammation	PKLR:P30613:OID20682:v1:Inflammation	10	0.0970923	0.0752983	0.197246	PPP	P30613	Borges et al.	acetate	HMDB0000042	ENSG00000143627	PKLR	FALSE
177122	MR-IVW	met-d-Acetate	acetate	PLA2G7:Q13093:OID21105:v1:Neurology	PLA2G7:Q13093:OID21105:v1:Neurology	10	-0.220243	0.0714323	0.00204762	PPP	Q13093	Borges et al.	acetate	HMDB0000042	ENSG00000146070	PLA2G7	FALSE
177126	MR-IVW	met-d-Acetate	acetate	PMVK:Q15126:OID20850:v1:Neurology	PMVK:Q15126:OID20850:v1:Neurology	10	-0.304217	0.0730319	3.10631e-05	PPP	Q15126	Borges et al.	acetate	HMDB0000042	ENSG00000163344	PMVK	FALSE
177129	MR-IVW	met-d-Acetate	acetate	PPT1:P50897:OID30947:v1:Neurology_II	PPT1:P50897:OID30947:v1:Neurology_II	10	-0.0655803	0.0708188	0.354431	PPP	P50897	Borges et al.	acetate	HMDB0000042	ENSG00000131238	PPT1	FALSE
177131	MR-IVW	met-d-Acetate	acetate	RAB10:P61026:OID30357:v1:Cardiometabolic_II	RAB10:P61026:OID30357:v1:Cardiometabolic_II	10	-0.305158	0.0698439	1.24736e-05	PPP	P61026	Borges et al.	acetate	HMDB0000042	ENSG00000084733	RAB10	FALSE
177134	MR-IVW	met-d-Acetate	acetate	RAB27B:O00194:OID30354:v1:Cardiometabolic_II	RAB27B:O00194:OID30354:v1:Cardiometabolic_II	10	-0.384043	0.0698422	3.82559e-08	PPP	O00194	Borges et al.	acetate	HMDB0000042	ENSG00000041353	RAB27B	FALSE
177135	MR-IVW	met-d-Acetate	acetate	RAB2B:Q8WUD1:OID31362:v1:Oncology_II	RAB2B:Q8WUD1:OID31362:v1:Oncology_II	10	-0.296275	0.0700153	2.32063e-05	PPP	Q8WUD1	Borges et al.	acetate	HMDB0000042	ENSG00000129472	RAB2B	FALSE
177136	MR-IVW	met-d-Acetate	acetate	RAB6B:Q9NRW1:OID20817:v1:Neurology	RAB6B:Q9NRW1:OID20817:v1:Neurology	10	-0.175188	0.0710161	0.0136297	PPP	Q9NRW1	Borges et al.	acetate	HMDB0000042	ENSG00000154917	RAB6B	FALSE
177138	MR-IVW	met-d-Acetate	acetate	RAC3:P60763:OID30958:v1:Neurology_II	RAC3:P60763:OID30958:v1:Neurology_II	10	0.148642	0.0735524	0.0432903	PPP	P60763	Borges et al.	acetate	HMDB0000042	ENSG00000169750	RAC3	FALSE
177139	MR-IVW	met-d-Acetate	acetate	RALB:P11234:OID30567:v1:Inflammation_II	RALB:P11234:OID30567:v1:Inflammation_II	10	-0.0363215	0.0813371	0.655196	PPP	P11234	Borges et al.	acetate	HMDB0000042	ENSG00000144118	RALB	FALSE
177140	MR-IVW	met-d-Acetate	acetate	RAP1A:P62834:OID30452:v1:Inflammation_II	RAP1A:P62834:OID30452:v1:Inflammation_II	10	0.106317	0.0876985	0.225397	PPP	P62834	Borges et al.	acetate	HMDB0000042	ENSG00000116473	RAP1A	FALSE
177142	MR-IVW	met-d-Acetate	acetate	RBKS:Q9H477:OID20986:v1:Neurology	RBKS:Q9H477:OID20986:v1:Neurology	10	-0.183048	0.0767338	0.0170564	PPP	Q9H477	Borges et al.	acetate	HMDB0000042	ENSG00000171174	RBKS	FALSE
177148	MR-IVW	met-d-Acetate	acetate	SAT1:P21673:OID30111:v1:Cardiometabolic_II	SAT1:P21673:OID30111:v1:Cardiometabolic_II	10	0.0175107	0.0709865	0.805158	PPP	P21673	Borges et al.	acetate	HMDB0000042	ENSG00000130066	SAT1	FALSE
177150	MR-IVW	met-d-Acetate	acetate	SAT2:Q96F10:OID31306:v1:Oncology_II	SAT2:Q96F10:OID31306:v1:Oncology_II	10	-0.216117	0.0704789	0.0021665	PPP	Q96F10	Borges et al.	acetate	HMDB0000042	ENSG00000141504	SAT2	FALSE
177151	MR-IVW	met-d-Acetate	acetate	SCLY:Q96I15:OID21425:v1:Oncology	SCLY:Q96I15:OID21425:v1:Oncology	10	-0.320076	0.0713787	7.31889e-06	PPP	Q96I15	Borges et al.	acetate	HMDB0000042	ENSG00000132330	SCLY	FALSE
177152	MR-IVW	met-d-Acetate	acetate	SDHB:P21912:OID31436:v1:Oncology_II	SDHB:P21912:OID31436:v1:Oncology_II	10	-0.236964	0.0699951	0.000710638	PPP	P21912	Borges et al.	acetate	HMDB0000042	ENSG00000117118	SDHB	FALSE
177156	MR-IVW	met-d-Acetate	acetate	SETMAR:Q53H47:OID20948:v1:Neurology	SETMAR:Q53H47:OID20948:v1:Neurology	10	-0.118788	0.070509	0.0920411	PPP	Q53H47	Borges et al.	acetate	HMDB0000042	ENSG00000170364	SETMAR	FALSE
177157	MR-IVW	met-d-Acetate	acetate	SHMT1:P34896:OID20714:v1:Inflammation	SHMT1:P34896:OID20714:v1:Inflammation	10	-0.334158	0.073449	5.37652e-06	PPP	P34896	Borges et al.	acetate	HMDB0000042	ENSG00000176974	SHMT1	FALSE
177158	MR-IVW	met-d-Acetate	acetate	SIRT1:Q96EB6:OID30439:v1:Inflammation_II	SIRT1:Q96EB6:OID30439:v1:Inflammation_II	10	0.0233021	0.0708583	0.742266	PPP	Q96EB6	Borges et al.	acetate	HMDB0000042	ENSG00000096717	SIRT1	FALSE
177160	MR-IVW	met-d-Acetate	acetate	SIRT2:Q8IXJ6:OID21375:v1:Oncology	SIRT2:Q8IXJ6:OID21375:v1:Oncology	10	-0.466757	0.0806617	7.18232e-09	PPP	Q8IXJ6	Borges et al.	acetate	HMDB0000042	ENSG00000068903	SIRT2	FALSE
177163	MR-IVW	met-d-Acetate	acetate	SLC16A1:P53985:OID20799:v1:Neurology	SLC16A1:P53985:OID20799:v1:Neurology	10	-0.0071261	0.070922	0.919965	PPP	P53985	Borges et al.	acetate	HMDB0000042	ENSG00000155380	SLC16A1	FALSE
177164	MR-IVW	met-d-Acetate	acetate	SLC1A4:P43007:OID30926:v1:Neurology_II	SLC1A4:P43007:OID30926:v1:Neurology_II	10	-0.0174225	0.071309	0.806979	PPP	P43007	Borges et al.	acetate	HMDB0000042	ENSG00000115902	SLC1A4	FALSE
177167	MR-IVW	met-d-Acetate	acetate	SMPD3:Q9NY59:OID30477:v1:Inflammation_II	SMPD3:Q9NY59:OID30477:v1:Inflammation_II	10	-0.133966	0.0708583	0.058675	PPP	Q9NY59	Borges et al.	acetate	HMDB0000042	ENSG00000103056	SMPD3	FALSE
177168	MR-IVW	met-d-Acetate	acetate	SMS:P52788:OID30853:v1:Neurology_II	SMS:P52788:OID30853:v1:Neurology_II	10	-0.265152	0.0709787	0.000187224	PPP	P52788	Borges et al.	acetate	HMDB0000042	ENSG00000102172	SMS	FALSE
177172	MR-IVW	met-d-Acetate	acetate	SPTLC1:O15269:OID31086:v1:Neurology_II	SPTLC1:O15269:OID31086:v1:Neurology_II	10	-0.223204	0.0806992	0.00567711	PPP	O15269	Borges et al.	acetate	HMDB0000042	ENSG00000090054	SPTLC1	FALSE
177174	MR-IVW	met-d-Acetate	acetate	SULT1A1:P50225:OID21031:v1:Neurology	SULT1A1:P50225:OID21031:v1:Neurology	10	-0.219116	0.0698251	0.00170067	PPP	P50225	Borges et al.	acetate	HMDB0000042	ENSG00000196502	SULT1A1	FALSE
177176	MR-IVW	met-d-Acetate	acetate	SUOX:P51687:OID31031:v1:Neurology_II	SUOX:P51687:OID31031:v1:Neurology_II	10	-0.148502	0.0699152	0.0336674	PPP	P51687	Borges et al.	acetate	HMDB0000042	ENSG00000139531	SUOX	FALSE
177177	MR-IVW	met-d-Acetate	acetate	TARS1:P26639:OID31343:v1:Oncology_II	TARS1:P26639:OID31343:v1:Oncology_II	10	-0.21081	0.0700169	0.00260518	PPP	P26639	Borges et al.	acetate	HMDB0000042	ENSG00000113407	TARS	FALSE
177178	MR-IVW	met-d-Acetate	acetate	TDO2:P48775:OID30910:v1:Neurology_II	TDO2:P48775:OID30910:v1:Neurology_II	10	0.104721	0.0708196	0.139221	PPP	P48775	Borges et al.	acetate	HMDB0000042	ENSG00000151790	TDO2	FALSE
177179	MR-IVW	met-d-Acetate	acetate	THTPA:Q9BU02:OID31375:v1:Oncology_II	THTPA:Q9BU02:OID31375:v1:Oncology_II	10	-0.328414	0.0734198	7.70965e-06	PPP	Q9BU02	Borges et al.	acetate	HMDB0000042	ENSG00000259431	THTPA	FALSE
177181	MR-IVW	met-d-Acetate	acetate	TIGAR:Q9NQ88:OID20894:v1:Neurology	TIGAR:Q9NQ88:OID20894:v1:Neurology	10	-0.244326	0.0764061	0.00138516	PPP	Q9NQ88	Borges et al.	acetate	HMDB0000042	ENSG00000078237	TIGAR	FALSE
177183	MR-IVW	met-d-Acetate	acetate	TK1:P04183:OID31294:v1:Oncology_II	TK1:P04183:OID31294:v1:Oncology_II	10	0.0710741	0.0704809	0.313254	PPP	P04183	Borges et al.	acetate	HMDB0000042	ENSG00000167900	TK1	FALSE
177185	MR-IVW	met-d-Acetate	acetate	TPK1:Q9H3S4:OID30338:v1:Cardiometabolic_II	TPK1:Q9H3S4:OID30338:v1:Cardiometabolic_II	10	-0.23342	0.0698451	0.000831856	PPP	Q9H3S4	Borges et al.	acetate	HMDB0000042	ENSG00000196511	TPK1	FALSE
177186	MR-IVW	met-d-Acetate	acetate	TREH:O43280:OID30388:v1:Cardiometabolic_II	TREH:O43280:OID30388:v1:Cardiometabolic_II	10	-0.0033313	0.0698576	0.961966	PPP	O43280	Borges et al.	acetate	HMDB0000042	ENSG00000118094	TREH	FALSE
177187	MR-IVW	met-d-Acetate	acetate	TYMP:P19971:OID20234:v1:Cardiometabolic	TYMP:P19971:OID20234:v1:Cardiometabolic	10	-0.423131	0.0764629	3.13346e-08	PPP	P19971	Borges et al.	acetate	HMDB0000042	ENSG00000025708	TYMP	FALSE
177189	MR-IVW	met-d-Acetate	acetate	UPB1:Q9UBR1:OID30352:v1:Cardiometabolic_II	UPB1:Q9UBR1:OID30352:v1:Cardiometabolic_II	10	-0.288078	0.0698424	3.71251e-05	PPP	Q9UBR1	Borges et al.	acetate	HMDB0000042	ENSG00000100024	UPB1	FALSE
177191	MR-IVW	met-d-Acetate	acetate	VNN1:O95497:OID30711:v1:Inflammation_II	VNN1:O95497:OID30711:v1:Inflammation_II	10	-0.292212	0.0759004	0.000118147	PPP	O95497	Borges et al.	acetate	HMDB0000042	ENSG00000112299	VNN1	FALSE
177192	MR-IVW	met-d-Acetate	acetate	VNN2:O95498:OID21310:v1:Oncology	VNN2:O95498:OID21310:v1:Oncology	10	-0.184608	0.0756912	0.0147294	PPP	O95498	Borges et al.	acetate	HMDB0000042	ENSG00000112303	VNN2	FALSE
177193	MR-IVW	met-d-Acetate	acetate	WARS:P23381:OID21084:v1:Neurology	WARS:P23381:OID21084:v1:Neurology	10	-0.414301	0.0701019	3.42158e-09	PPP	P23381	Borges et al.	acetate	HMDB0000042	ENSG00000140105	WARS	FALSE
177194	MR-IVW	met-d-Acetate	acetate	YARS1:P54577:OID31494:v1:Oncology_II	YARS1:P54577:OID31494:v1:Oncology_II	10	-0.377177	0.0733271	2.69294e-07	PPP	P54577	Borges et al.	acetate	HMDB0000042	ENSG00000134684	YARS	FALSE
177195	MR-IVW	met-d-Acetoacetate	acetoacetate	10024_44_HOGA1_HOGA1	10024_44_HOGA1_HOGA1	7	-0.0563847	0.0853733	0.508966	DeCODE	Q86XE5	Borges et al.	acetoacetate	HMDB0000060	ENSG00000241935	HOGA1	FALSE
177196	MR-IVW	met-d-Acetoacetate	acetoacetate	10086_39_CBS_CBS	10086_39_CBS_CBS	7	0.0619555	0.0853737	0.468024	DeCODE	P35520	Borges et al.	acetoacetate	HMDB0000060	ENSG00000160200	CBS	FALSE
177197	MR-IVW	met-d-Acetoacetate	acetoacetate	10531_18_NRAS_RASN	10531_18_NRAS_RASN	7	-0.0496862	0.0853745	0.560581	DeCODE	P01111	Borges et al.	acetoacetate	HMDB0000060	ENSG00000213281	NRAS	FALSE
177198	MR-IVW	met-d-Acetoacetate	acetoacetate	10612_18_PLOD3_PLOD3	10612_18_PLOD3_PLOD3	7	-0.0573969	0.0853738	0.501392	DeCODE	O60568	Borges et al.	acetoacetate	HMDB0000060	ENSG00000106397	PLOD3	FALSE
177199	MR-IVW	met-d-Acetoacetate	acetoacetate	11098_1_PDXK_PDXK	11098_1_PDXK_PDXK	7	0.0127223	0.0853713	0.881535	DeCODE	O00764	Borges et al.	acetoacetate	HMDB0000060	ENSG00000160209	PDXK	FALSE
177200	MR-IVW	met-d-Acetoacetate	acetoacetate	11241_8_ASL_ARLY	11241_8_ASL_ARLY	7	-0.145764	0.0853712	0.0877442	DeCODE	P04424	Borges et al.	acetoacetate	HMDB0000060	ENSG00000126522	ASL	FALSE
177201	MR-IVW	met-d-Acetoacetate	acetoacetate	11247_20_NAGS_NAGS	11247_20_NAGS_NAGS	7	0.0314213	0.0853701	0.712829	DeCODE	Q8N159	Borges et al.	acetoacetate	HMDB0000060	ENSG00000161653	NAGS	FALSE
177202	MR-IVW	met-d-Acetoacetate	acetoacetate	11280_6_GAD1_DCE1	11280_6_GAD1_DCE1	7	-0.0792824	0.0853704	0.353051	DeCODE	Q99259	Borges et al.	acetoacetate	HMDB0000060	ENSG00000128683	GAD1	FALSE
177203	MR-IVW	met-d-Acetoacetate	acetoacetate	11348_132_P4HA2_P4HA2	11348_132_P4HA2_P4HA2	7	-0.0156877	0.0853709	0.854202	DeCODE	O15460	Borges et al.	acetoacetate	HMDB0000060	ENSG00000072682	P4HA2	FALSE
177204	MR-IVW	met-d-Acetoacetate	acetoacetate	11361_73_TYMP_TP	11361_73_TYMP_TP	7	-0.102037	0.0853713	0.232004	DeCODE	P19971	Borges et al.	acetoacetate	HMDB0000060	ENSG00000025708	TYMP	FALSE
177205	MR-IVW	met-d-Acetoacetate	acetoacetate	11368_32_AK2_KAD2	11368_32_AK2_KAD2	6	-0.166478	0.0883917	0.0596439	DeCODE	P54819	Borges et al.	acetoacetate	HMDB0000060	ENSG00000004455	AK2	FALSE
177206	MR-IVW	met-d-Acetoacetate	acetoacetate	11377_19_ADH7_ADH7	11377_19_ADH7_ADH7	7	0.0231313	0.0854304	0.786574	DeCODE	P40394	Borges et al.	acetoacetate	HMDB0000060	ENSG00000196344	ADH7	FALSE
177207	MR-IVW	met-d-Acetoacetate	acetoacetate	11381_56_PRPS1_PRPS1	11381_56_PRPS1_PRPS1	7	-0.145846	0.0853699	0.0875625	DeCODE	P60891	Borges et al.	acetoacetate	HMDB0000060	ENSG00000147224	PRPS1	FALSE
177208	MR-IVW	met-d-Acetoacetate	acetoacetate	11382_5_BLVRA_BIEA	11382_5_BLVRA_BIEA	7	-0.0758679	0.085371	0.374172	DeCODE	P53004	Borges et al.	acetoacetate	HMDB0000060	ENSG00000106605	BLVRA	FALSE
177209	MR-IVW	met-d-Acetoacetate	acetoacetate	11391_69_MVK_MVK	11391_69_MVK_MVK	7	-0.0577316	0.0853705	0.498883	DeCODE	Q03426	Borges et al.	acetoacetate	HMDB0000060	ENSG00000110921	MVK	FALSE
177210	MR-IVW	met-d-Acetoacetate	acetoacetate	11402_17_KMT2C_KMT2C	11402_17_KMT2C_KMT2C	7	-0.0685197	0.0853711	0.4222	DeCODE	Q8NEZ4	Borges et al.	acetoacetate	HMDB0000060	ENSG00000055609	KMT2C	FALSE
177211	MR-IVW	met-d-Acetoacetate	acetoacetate	11424_4_FAH_FAAA	11424_4_FAH_FAAA	7	-0.121428	0.0853708	0.154921	DeCODE	P16930	Borges et al.	acetoacetate	HMDB0000060	ENSG00000103876	FAH	FALSE
177212	MR-IVW	met-d-Acetoacetate	acetoacetate	11441_11_PYGL_PYGL	11441_11_PYGL_PYGL	7	-0.00226095	0.0853714	0.978872	DeCODE	P06737	Borges et al.	acetoacetate	HMDB0000060	ENSG00000100504	PYGL	FALSE
177213	MR-IVW	met-d-Acetoacetate	acetoacetate	11448_34_GALK1_GALK1	11448_34_GALK1_GALK1	7	-0.121274	0.085371	0.155448	DeCODE	P51570	Borges et al.	acetoacetate	HMDB0000060	ENSG00000108479	GALK1	FALSE
177214	MR-IVW	met-d-Acetoacetate	acetoacetate	11572_4_DNM2_DYN2	11572_4_DNM2_DYN2	7	-0.0178875	0.0853707	0.834037	DeCODE	P50570	Borges et al.	acetoacetate	HMDB0000060	ENSG00000079805	DNM2	FALSE
177215	MR-IVW	met-d-Acetoacetate	acetoacetate	11645_9_P4HA1_P4HA1	11645_9_P4HA1_P4HA1	7	-0.0854261	0.0853704	0.316995	DeCODE	P13674	Borges et al.	acetoacetate	HMDB0000060	ENSG00000122884	P4HA1	FALSE
177216	MR-IVW	met-d-Acetoacetate	acetoacetate	11653_69_SLC6A9_SC6A9	11653_69_SLC6A9_SC6A9	7	-0.0524502	0.0853694	0.538957	DeCODE	P48067	Borges et al.	acetoacetate	HMDB0000060	ENSG00000196517	SLC6A9	FALSE
177217	MR-IVW	met-d-Acetoacetate	acetoacetate	11709_29_CPT1B_CPT1B	11709_29_CPT1B_CPT1B	7	-0.142446	0.0853684	0.0951955	DeCODE	Q92523	Borges et al.	acetoacetate	HMDB0000060	ENSG00000205560	CPT1B	FALSE
177218	MR-IVW	met-d-Acetoacetate	acetoacetate	12018_84_TPK1_TPK1	12018_84_TPK1_TPK1	7	-0.0615203	0.0853701	0.471137	DeCODE	Q9H3S4	Borges et al.	acetoacetate	HMDB0000060	ENSG00000196511	TPK1	FALSE
177219	MR-IVW	met-d-Acetoacetate	acetoacetate	12334_25_SHMT1_cSHMT	12334_25_SHMT1_cSHMT	7	-0.139604	0.0853708	0.101992	DeCODE	P34896	Borges et al.	acetoacetate	HMDB0000060	ENSG00000176974	SHMT1	FALSE
177220	MR-IVW	met-d-Acetoacetate	acetoacetate	12340_17_AARS_SYAC	12340_17_AARS_SYAC	7	0.104801	0.0858211	0.222029	DeCODE	P49588	Borges et al.	acetoacetate	HMDB0000060	ENSG00000090861	AARS	FALSE
177221	MR-IVW	met-d-Acetoacetate	acetoacetate	12348_46_SARS2_SYSM	12348_46_SARS2_SYSM	7	0.0206732	0.0853705	0.808657	DeCODE	Q9NP81	Borges et al.	acetoacetate	HMDB0000060	ENSG00000104835	SARS2	FALSE
177222	MR-IVW	met-d-Acetoacetate	acetoacetate	12374_8_PAFAH1B3_PA1B3	12374_8_PAFAH1B3_PA1B3	7	-0.0677908	0.0853697	0.427146	DeCODE	Q15102	Borges et al.	acetoacetate	HMDB0000060	ENSG00000079462	PAFAH1B3	FALSE
177223	MR-IVW	met-d-Acetoacetate	acetoacetate	12395_86_DARS2_SYDM	12395_86_DARS2_SYDM	7	-0.0412296	0.0853709	0.629133	DeCODE	Q6PI48	Borges et al.	acetoacetate	HMDB0000060	ENSG00000117593	DARS2	FALSE
177224	MR-IVW	met-d-Acetoacetate	acetoacetate	12422_143_ALOX15B_LX15B	12422_143_ALOX15B_LX15B	7	0.0867936	0.0853701	0.309308	DeCODE	O15296	Borges et al.	acetoacetate	HMDB0000060	ENSG00000179593	ALOX15B	FALSE
177225	MR-IVW	met-d-Acetoacetate	acetoacetate	12425_104_ARF6_ARF6	12425_104_ARF6_ARF6	7	-0.10011	0.0853704	0.240936	DeCODE	P62330	Borges et al.	acetoacetate	HMDB0000060	ENSG00000165527	ARF6	FALSE
177226	MR-IVW	met-d-Acetoacetate	acetoacetate	12428_2_LYPLAL1_LYPL1	12428_2_LYPLAL1_LYPL1	7	-0.0772627	0.0853713	0.365455	DeCODE	Q5VWZ2	Borges et al.	acetoacetate	HMDB0000060	ENSG00000143353	LYPLAL1	FALSE
177227	MR-IVW	met-d-Acetoacetate	acetoacetate	12450_42_PMVK_PMVK	12450_42_PMVK_PMVK	7	-0.047153	0.0853707	0.58072	DeCODE	Q15126	Borges et al.	acetoacetate	HMDB0000060	ENSG00000163344	PMVK	FALSE
177228	MR-IVW	met-d-Acetoacetate	acetoacetate	12462_20_SETMAR_SETMR	12462_20_SETMAR_SETMR	7	-0.0490034	0.0853701	0.56596	DeCODE	Q53H47	Borges et al.	acetoacetate	HMDB0000060	ENSG00000170364	SETMAR	FALSE
177229	MR-IVW	met-d-Acetoacetate	acetoacetate	12476_50_TIGAR_TIGAR	12476_50_TIGAR_TIGAR	7	0.00629579	0.0853706	0.941212	DeCODE	Q9NQ88	Borges et al.	acetoacetate	HMDB0000060	ENSG00000078237	TIGAR	FALSE
177230	MR-IVW	met-d-Acetoacetate	acetoacetate	12507_16_ITPKC_IP3KC	12507_16_ITPKC_IP3KC	7	-0.0344602	0.0853703	0.686466	DeCODE	Q96DU7	Borges et al.	acetoacetate	HMDB0000060	ENSG00000086544	ITPKC	FALSE
177231	MR-IVW	met-d-Acetoacetate	acetoacetate	12515_45_UCK2_UCK2	12515_45_UCK2_UCK2	7	-0.011032	0.0853699	0.897179	DeCODE	Q9BZX2	Borges et al.	acetoacetate	HMDB0000060	ENSG00000143179	UCK2	FALSE
177232	MR-IVW	met-d-Acetoacetate	acetoacetate	12524_18_SAT2_SAT2	12524_18_SAT2_SAT2	7	-0.111068	0.0853707	0.193254	DeCODE	Q96F10	Borges et al.	acetoacetate	HMDB0000060	ENSG00000141504	SAT2	FALSE
177233	MR-IVW	met-d-Acetoacetate	acetoacetate	12581_39_IMPA2_IMPA2	12581_39_IMPA2_IMPA2	7	-0.0290992	0.0853679	0.733203	DeCODE	O14732	Borges et al.	acetoacetate	HMDB0000060	ENSG00000141401	IMPA2	FALSE
177234	MR-IVW	met-d-Acetoacetate	acetoacetate	12632_14_NAT1_ARY1	12632_14_NAT1_ARY1	7	0.00931282	0.0853704	0.913133	DeCODE	P18440	Borges et al.	acetoacetate	HMDB0000060	ENSG00000171428	NAT1	FALSE
177235	MR-IVW	met-d-Acetoacetate	acetoacetate	12636_113_SMYD2_SMYD2	12636_113_SMYD2_SMYD2	7	-0.0964779	0.0853704	0.25843	DeCODE	Q9NRG4	Borges et al.	acetoacetate	HMDB0000060	ENSG00000143499	SMYD2	FALSE
177236	MR-IVW	met-d-Acetoacetate	acetoacetate	12637_7_CRAT_CACP	12637_7_CRAT_CACP	7	-0.0713685	0.0853701	0.403161	DeCODE	P43155	Borges et al.	acetoacetate	HMDB0000060	ENSG00000095321	CRAT	FALSE
177237	MR-IVW	met-d-Acetoacetate	acetoacetate	12641_3_INPP5B_I5P2	12641_3_INPP5B_I5P2	7	-0.0829882	0.0853706	0.331004	DeCODE	P32019	Borges et al.	acetoacetate	HMDB0000060	ENSG00000204084	INPP5B	FALSE
177238	MR-IVW	met-d-Acetoacetate	acetoacetate	12644_63_ADSS_PURA2	12644_63_ADSS_PURA2	7	0.0172757	0.0853717	0.839637	DeCODE	P30520	Borges et al.	acetoacetate	HMDB0000060	ENSG00000035687	ADSS	FALSE
177239	MR-IVW	met-d-Acetoacetate	acetoacetate	12647_52_SETD2_SETD2	12647_52_SETD2_SETD2	7	-0.068466	0.08537	0.422558	DeCODE	Q9BYW2	Borges et al.	acetoacetate	HMDB0000060	ENSG00000181555	SETD2	FALSE
177240	MR-IVW	met-d-Acetoacetate	acetoacetate	12658_72_PANK3_PANK3	12658_72_PANK3_PANK3	7	0.0268633	0.0853683	0.753008	DeCODE	Q9H999	Borges et al.	acetoacetate	HMDB0000060	ENSG00000120137	PANK3	FALSE
177241	MR-IVW	met-d-Acetoacetate	acetoacetate	12667_2_GDA_GUAD	12667_2_GDA_GUAD	7	0.0634406	0.0853684	0.457398	DeCODE	Q9Y2T3	Borges et al.	acetoacetate	HMDB0000060	ENSG00000119125	GDA	FALSE
177242	MR-IVW	met-d-Acetoacetate	acetoacetate	12675_14_DARS_SYDC	12675_14_DARS_SYDC	7	-0.10539	0.085371	0.217018	DeCODE	P14868	Borges et al.	acetoacetate	HMDB0000060	ENSG00000115866	DARS	FALSE
177243	MR-IVW	met-d-Acetoacetate	acetoacetate	12686_15_MPST_THTM	12686_15_MPST_THTM	7	-0.0106381	0.0853717	0.900833	DeCODE	P25325	Borges et al.	acetoacetate	HMDB0000060	ENSG00000128309	MPST	FALSE
177244	MR-IVW	met-d-Acetoacetate	acetoacetate	12691_44_SHMT2_GLYM	12691_44_SHMT2_GLYM	7	-0.0357607	0.0853709	0.675299	DeCODE	P34897	Borges et al.	acetoacetate	HMDB0000060	ENSG00000182199	SHMT2	FALSE
177245	MR-IVW	met-d-Acetoacetate	acetoacetate	12692_56_DOT1L_DOT1L	12692_56_DOT1L_DOT1L	7	-0.0645181	0.0853686	0.449794	DeCODE	Q8TEK3	Borges et al.	acetoacetate	HMDB0000060	ENSG00000104885	DOT1L	FALSE
177246	MR-IVW	met-d-Acetoacetate	acetoacetate	12697_30_PIP4K2A_PI42A	12697_30_PIP4K2A_PI42A	7	-0.12529	0.0853703	0.142211	DeCODE	P48426	Borges et al.	acetoacetate	HMDB0000060	ENSG00000150867	PIP4K2A	FALSE
177247	MR-IVW	met-d-Acetoacetate	acetoacetate	12700_9_ACLY_ACLY	12700_9_ACLY_ACLY	7	0.0213605	0.0853711	0.802426	DeCODE	P53396	Borges et al.	acetoacetate	HMDB0000060	ENSG00000131473	ACLY	FALSE
177248	MR-IVW	met-d-Acetoacetate	acetoacetate	12786_61_GPCPD1_GDE5	12786_61_GPCPD1_GDE5	7	-0.0896981	0.085369	0.293392	DeCODE	Q9NPB8	Borges et al.	acetoacetate	HMDB0000060	ENSG00000125772	GPCPD1	FALSE
177249	MR-IVW	met-d-Acetoacetate	acetoacetate	12812_25_ACYP2_ACYP2	12812_25_ACYP2_ACYP2	7	-0.14709	0.0853708	0.084896	DeCODE	P14621	Borges et al.	acetoacetate	HMDB0000060	ENSG00000170634	ACYP2	FALSE
177250	MR-IVW	met-d-Acetoacetate	acetoacetate	12815_9_IARS_SYIC	12815_9_IARS_SYIC	7	-0.0339333	0.0853694	0.691008	DeCODE	P41252	Borges et al.	acetoacetate	HMDB0000060	ENSG00000196305	IARS	FALSE
177251	MR-IVW	met-d-Acetoacetate	acetoacetate	12818_159_SLC14A2_UT2	12818_159_SLC14A2_UT2	7	0.0217405	0.0853711	0.798987	DeCODE	Q15849	Borges et al.	acetoacetate	HMDB0000060	ENSG00000132874	SLC14A2	FALSE
177252	MR-IVW	met-d-Acetoacetate	acetoacetate	12881_17_RDH16_RDH16	12881_17_RDH16_RDH16	7	0.0531627	0.0853695	0.533458	DeCODE	O75452	Borges et al.	acetoacetate	HMDB0000060	ENSG00000139547	RDH16	FALSE
177253	MR-IVW	met-d-Acetoacetate	acetoacetate	12895_28_DGKB_DGKB	12895_28_DGKB_DGKB	7	0.0505433	0.08537	0.553817	DeCODE	Q9Y6T7	Borges et al.	acetoacetate	HMDB0000060	ENSG00000136267	DGKB	FALSE
177254	MR-IVW	met-d-Acetoacetate	acetoacetate	12960_9_GCK_HXK4	12960_9_GCK_HXK4	7	-0.0435105	0.0853701	0.610283	DeCODE	P35557	Borges et al.	acetoacetate	HMDB0000060	ENSG00000106633	GCK	FALSE
177255	MR-IVW	met-d-Acetoacetate	acetoacetate	13059_33_RFK_RIFK	13059_33_RFK_RIFK	7	0.0441641	0.0853681	0.604921	DeCODE	Q969G6	Borges et al.	acetoacetate	HMDB0000060	ENSG00000135002	RFK	FALSE
177256	MR-IVW	met-d-Acetoacetate	acetoacetate	13083_18_VARS_SYVC	13083_18_VARS_SYVC	7	0.00775386	0.0853664	0.927627	DeCODE	P26640	Borges et al.	acetoacetate	HMDB0000060	ENSG00000204394	VARS1	FALSE
177257	MR-IVW	met-d-Acetoacetate	acetoacetate	13130_150_HK2_HXK2	13130_150_HK2_HXK2	7	-0.0303144	0.0853712	0.722522	DeCODE	P52789	Borges et al.	acetoacetate	HMDB0000060	ENSG00000159399	HK2	FALSE
177258	MR-IVW	met-d-Acetoacetate	acetoacetate	13131_5_HK1_HXK1	13131_5_HK1_HXK1	7	-0.0318929	0.08537	0.708713	DeCODE	P19367	Borges et al.	acetoacetate	HMDB0000060	ENSG00000156515	HK1	FALSE
177259	MR-IVW	met-d-Acetoacetate	acetoacetate	13430_50_SLC14A1_UT1	13430_50_SLC14A1_UT1	7	0.0434872	0.0853659	0.610457	DeCODE	Q13336	Borges et al.	acetoacetate	HMDB0000060	ENSG00000141469	SLC14A1	FALSE
177260	MR-IVW	met-d-Acetoacetate	acetoacetate	13473_55_ITPKA_IP3KA	13473_55_ITPKA_IP3KA	7	-0.0535548	0.0853668	0.53043	DeCODE	P23677	Borges et al.	acetoacetate	HMDB0000060	ENSG00000137825	ITPKA	FALSE
177261	MR-IVW	met-d-Acetoacetate	acetoacetate	13494_6_CERS5_CERS5	13494_6_CERS5_CERS5	7	-0.0887071	0.0853669	0.298746	DeCODE	Q8N5B7	Borges et al.	acetoacetate	HMDB0000060	ENSG00000139624	CERS5	FALSE
177262	MR-IVW	met-d-Acetoacetate	acetoacetate	13498_1_MIOX_MIOX	13498_1_MIOX_MIOX	7	-0.00890639	0.085426	0.916964	DeCODE	Q9UGB7	Borges et al.	acetoacetate	HMDB0000060	ENSG00000100253	MIOX	FALSE
177263	MR-IVW	met-d-Acetoacetate	acetoacetate	13595_20_THTPA_THTPA	13595_20_THTPA_THTPA	7	-0.0628618	0.0853667	0.461503	DeCODE	Q9BU02	Borges et al.	acetoacetate	HMDB0000060	ENSG00000259431	THTPA	FALSE
177264	MR-IVW	met-d-Acetoacetate	acetoacetate	13596_3_RAB27B_RB27B	13596_3_RAB27B_RB27B	7	0.00713012	0.0853665	0.933435	DeCODE	O00194	Borges et al.	acetoacetate	HMDB0000060	ENSG00000041353	RAB27B	FALSE
177265	MR-IVW	met-d-Acetoacetate	acetoacetate	13623_4_MLL2_MLL2	13623_4_MLL2_MLL2	7	-0.0147028	0.0855423	0.863534	DeCODE	O14686	Borges et al.	acetoacetate	HMDB0000060	ENSG00000167548	KMT2D	FALSE
177266	MR-IVW	met-d-Acetoacetate	acetoacetate	13624_17_NADK_NADK	13624_17_NADK_NADK	7	0.0570253	0.0853679	0.504137	DeCODE	O95544	Borges et al.	acetoacetate	HMDB0000060	ENSG00000008130	NADK	FALSE
177267	MR-IVW	met-d-Acetoacetate	acetoacetate	13689_2_ODC1_Ornithine_decarboxylase	13689_2_ODC1_Ornithine_decarboxylase	7	-0.0204955	0.0853599	0.810247	DeCODE	P11926	Borges et al.	acetoacetate	HMDB0000060	ENSG00000115758	ODC1	FALSE
177268	MR-IVW	met-d-Acetoacetate	acetoacetate	13936_24_PGK2_PGK2	13936_24_PGK2_PGK2	7	-0.0321731	0.08536	0.70624	DeCODE	P07205	Borges et al.	acetoacetate	HMDB0000060	ENSG00000170950	PGK2	FALSE
177269	MR-IVW	met-d-Acetoacetate	acetoacetate	13941_82_FARS2_SYFM	13941_82_FARS2_SYFM	7	-0.0577276	0.0853592	0.498857	DeCODE	O95363	Borges et al.	acetoacetate	HMDB0000060	ENSG00000145982	FARS2	FALSE
177270	MR-IVW	met-d-Acetoacetate	acetoacetate	13947_371_NUDT12_NUD12	13947_371_NUDT12_NUD12	7	0.0262769	0.0853596	0.758206	DeCODE	Q9BQG2	Borges et al.	acetoacetate	HMDB0000060	ENSG00000112874	NUDT12	FALSE
177271	MR-IVW	met-d-Acetoacetate	acetoacetate	13990_1_PC_pyruvate_carboxylase	13990_1_PC_pyruvate_carboxylase	7	-0.113427	0.0853594	0.183909	DeCODE	P11498	Borges et al.	acetoacetate	HMDB0000060	ENSG00000173599	PC	FALSE
177272	MR-IVW	met-d-Acetoacetate	acetoacetate	13998_26_ADSSL1_PURA1	13998_26_ADSSL1_PURA1	7	-0.123612	0.08536	0.147582	DeCODE	Q8N142	Borges et al.	acetoacetate	HMDB0000060	ENSG00000185100	ADSSL1	FALSE
177273	MR-IVW	met-d-Acetoacetate	acetoacetate	14006_36_GNMT_GNMT	14006_36_GNMT_GNMT	7	-0.212689	0.0853587	0.0127132	DeCODE	Q14749	Borges et al.	acetoacetate	HMDB0000060	ENSG00000124713	GNMT	FALSE
177274	MR-IVW	met-d-Acetoacetate	acetoacetate	14048_7_IL1RAP_IL_1_R_AcP	14048_7_IL1RAP_IL_1_R_AcP	7	-0.0611604	0.08536	0.473683	DeCODE	Q9NPH3	Borges et al.	acetoacetate	HMDB0000060	ENSG00000196083	IL1RAP	FALSE
177275	MR-IVW	met-d-Acetoacetate	acetoacetate	14079_14_IL18R1_IL_18_Ra	14079_14_IL18R1_IL_18_Ra	7	0.044261	0.0853599	0.604094	DeCODE	Q13478	Borges et al.	acetoacetate	HMDB0000060	ENSG00000115604	IL18R1	FALSE
177276	MR-IVW	met-d-Acetoacetate	acetoacetate	14083_25_SEPHS1_SPS1	14083_25_SEPHS1_SPS1	7	-0.0350316	0.0853601	0.681514	DeCODE	P49903	Borges et al.	acetoacetate	HMDB0000060	ENSG00000086475	SEPHS1	FALSE
177277	MR-IVW	met-d-Acetoacetate	acetoacetate	14098_28_CARS_SYCC	14098_28_CARS_SYCC	7	-0.0859939	0.0853593	0.313726	DeCODE	P49589	Borges et al.	acetoacetate	HMDB0000060	ENSG00000110619	CARS	FALSE
177278	MR-IVW	met-d-Acetoacetate	acetoacetate	14226_120_BHMT2_BHMT2	14226_120_BHMT2_BHMT2	7	-0.0431682	0.0853587	0.613048	DeCODE	Q9H2M3	Borges et al.	acetoacetate	HMDB0000060	ENSG00000132840	BHMT2	FALSE
177279	MR-IVW	met-d-Acetoacetate	acetoacetate	14271_23_RAB6B_RAB6B	14271_23_RAB6B_RAB6B	7	-0.0991014	0.0853601	0.24565	DeCODE	Q9NRW1	Borges et al.	acetoacetate	HMDB0000060	ENSG00000154917	RAB6B	FALSE
177280	MR-IVW	met-d-Acetoacetate	acetoacetate	14287_6_RAB5C_RAB5C	14287_6_RAB5C_RAB5C	7	-0.103747	0.08536	0.224209	DeCODE	P51148	Borges et al.	acetoacetate	HMDB0000060	ENSG00000108774	RAB5C	FALSE
177281	MR-IVW	met-d-Acetoacetate	acetoacetate	14332_3_RALA_RALA	14332_3_RALA_RALA	7	-0.00817099	0.0853596	0.92374	DeCODE	P11233	Borges et al.	acetoacetate	HMDB0000060	ENSG00000006451	RALA	FALSE
177282	MR-IVW	met-d-Acetoacetate	acetoacetate	15414_316_LDHA_LDHA	15414_316_LDHA_LDHA	7	-0.0139423	0.0853609	0.870256	DeCODE	P00338	Borges et al.	acetoacetate	HMDB0000060	ENSG00000134333	LDHA	FALSE
177283	MR-IVW	met-d-Acetoacetate	acetoacetate	15426_5_NEU1_NEUR1	15426_5_NEU1_NEUR1	7	0.0321407	0.0853583	0.706516	DeCODE	Q99519	Borges et al.	acetoacetate	HMDB0000060	ENSG00000204386	NEU1	FALSE
177284	MR-IVW	met-d-Acetoacetate	acetoacetate	15431_31_OTC_OTCase	15431_31_OTC_OTCase	7	-0.0237647	0.08536	0.780701	DeCODE	P00480	Borges et al.	acetoacetate	HMDB0000060	ENSG00000036473	OTC	FALSE
177285	MR-IVW	met-d-Acetoacetate	acetoacetate	15435_4_PNP_PNP	15435_4_PNP_PNP	7	-0.0254391	0.0853601	0.765687	DeCODE	P00491	Borges et al.	acetoacetate	HMDB0000060	ENSG00000198805	PNP	FALSE
177286	MR-IVW	met-d-Acetoacetate	acetoacetate	15457_14_ANPEP_Aminopeptidase_N	15457_14_ANPEP_Aminopeptidase_N	7	-0.0693918	0.0853585	0.41625	DeCODE	P15144	Borges et al.	acetoacetate	HMDB0000060	ENSG00000166825	ANPEP	FALSE
177287	MR-IVW	met-d-Acetoacetate	acetoacetate	15480_2_VNN2_VNN2	15480_2_VNN2_VNN2	7	-0.0246032	0.0853602	0.773172	DeCODE	O95498	Borges et al.	acetoacetate	HMDB0000060	ENSG00000112303	VNN2	FALSE
177288	MR-IVW	met-d-Acetoacetate	acetoacetate	15487_164_CES1_carboxylesterase__liver	15487_164_CES1_carboxylesterase__liver	7	-0.166854	0.0853536	0.0505997	DeCODE	P23141	Borges et al.	acetoacetate	HMDB0000060	ENSG00000198848	CES1	FALSE
177289	MR-IVW	met-d-Acetoacetate	acetoacetate	15514_26_BCHE_Pseudocholinesterase	15514_26_BCHE_Pseudocholinesterase	7	0.312132	0.0853531	0.000255241	DeCODE	P06276	Borges et al.	acetoacetate	HMDB0000060	ENSG00000114200	BCHE	FALSE
177290	MR-IVW	met-d-Acetoacetate	acetoacetate	15526_33_GSS_GSHB	15526_33_GSS_GSHB	7	-0.117279	0.0853605	0.169465	DeCODE	P48637	Borges et al.	acetoacetate	HMDB0000060	ENSG00000100983	GSS	FALSE
177291	MR-IVW	met-d-Acetoacetate	acetoacetate	15542_19_CKMT1A_KCRU	15542_19_CKMT1A_KCRU	7	-0.0265869	0.085359	0.755442	DeCODE	P12532	Borges et al.	acetoacetate	HMDB0000060	ENSG00000237289	CKMT1A	FALSE
177292	MR-IVW	met-d-Acetoacetate	acetoacetate	15553_22_ACHE_ACES	15553_22_ACHE_ACES	7	-0.0585517	0.0853591	0.492747	DeCODE	P22303	Borges et al.	acetoacetate	HMDB0000060	ENSG00000087085	ACHE	FALSE
177293	MR-IVW	met-d-Acetoacetate	acetoacetate	15556_49_AMY2B_Alpha_amylase_2B	15556_49_AMY2B_Alpha_amylase_2B	7	-0.00236726	0.0853609	0.977876	DeCODE	P19961	Borges et al.	acetoacetate	HMDB0000060	ENSG00000240038	AMY2B	FALSE
177294	MR-IVW	met-d-Acetoacetate	acetoacetate	15588_17_GLA_galactosidase__alpha	15588_17_GLA_galactosidase__alpha	7	-0.000914186	0.0853609	0.991455	DeCODE	P06280	Borges et al.	acetoacetate	HMDB0000060	ENSG00000102393	GLA	FALSE
177295	MR-IVW	met-d-Acetoacetate	acetoacetate	15607_56_PKLR_KPYR	15607_56_PKLR_KPYR	7	-0.178646	0.0853596	0.0363615	DeCODE	P30613	Borges et al.	acetoacetate	HMDB0000060	ENSG00000143627	PKLR	FALSE
177296	MR-IVW	met-d-Acetoacetate	acetoacetate	16015_19_GPT_ALT	16015_19_GPT_ALT	7	-0.17017	0.0853588	0.046197	DeCODE	P24298	Borges et al.	acetoacetate	HMDB0000060	ENSG00000167701	GPT	FALSE
177297	MR-IVW	met-d-Acetoacetate	acetoacetate	16769_20_RAC3_RAC3	16769_20_RAC3_RAC3	7	-0.0818449	0.0853599	0.337649	DeCODE	P60763	Borges et al.	acetoacetate	HMDB0000060	ENSG00000169750	RAC3	FALSE
177298	MR-IVW	met-d-Acetoacetate	acetoacetate	16809_1_NME4_NDKM	16809_1_NME4_NDKM	7	-0.0299571	0.0853603	0.725627	DeCODE	O00746	Borges et al.	acetoacetate	HMDB0000060	ENSG00000103202	NME4	FALSE
177299	MR-IVW	met-d-Acetoacetate	acetoacetate	16857_2_RAB2A_RAB2A	16857_2_RAB2A_RAB2A	7	-0.0520787	0.0853598	0.54179	DeCODE	P61019	Borges et al.	acetoacetate	HMDB0000060	ENSG00000104388	RAB2A	FALSE
177300	MR-IVW	met-d-Acetoacetate	acetoacetate	16863_47_NANP_NANP	16863_47_NANP_NANP	7	-0.101978	0.0853594	0.23221	DeCODE	Q8TBE9	Borges et al.	acetoacetate	HMDB0000060	ENSG00000170191	NANP	FALSE
177301	MR-IVW	met-d-Acetoacetate	acetoacetate	16877_19_MSRB2_MSRB2	16877_19_MSRB2_MSRB2	7	-0.0466869	0.0853598	0.584418	DeCODE	Q9Y3D2	Borges et al.	acetoacetate	HMDB0000060	ENSG00000148450	MSRB2	FALSE
177302	MR-IVW	met-d-Acetoacetate	acetoacetate	16883_57_RAB4A_RAB4A	16883_57_RAB4A_RAB4A	7	-0.0317715	0.0853594	0.709738	DeCODE	P20338	Borges et al.	acetoacetate	HMDB0000060	ENSG00000168118	RAB4A	FALSE
177303	MR-IVW	met-d-Acetoacetate	acetoacetate	16932_5_SULT1E1_SULT_1E	16932_5_SULT1E1_SULT_1E	7	-0.00138894	0.085359	0.987018	DeCODE	P49888	Borges et al.	acetoacetate	HMDB0000060	ENSG00000109193	SULT1E1	FALSE
177304	MR-IVW	met-d-Acetoacetate	acetoacetate	17148_7_BLVRB_BLVRB	17148_7_BLVRB_BLVRB	7	-0.10789	0.0853598	0.20625	DeCODE	P30043	Borges et al.	acetoacetate	HMDB0000060	ENSG00000090013	BLVRB	FALSE
177305	MR-IVW	met-d-Acetoacetate	acetoacetate	17204_17_PNMT_PNMT	17204_17_PNMT_PNMT	7	-0.0138057	0.0853585	0.871512	DeCODE	Q3KPI0	Borges et al.	acetoacetate	HMDB0000060	ENSG00000007129	CEACAM21	FALSE
177306	MR-IVW	met-d-Acetoacetate	acetoacetate	17205_21_RAB5A_RAB5A	17205_21_RAB5A_RAB5A	7	-0.0814795	0.0853599	0.33981	DeCODE	P20339	Borges et al.	acetoacetate	HMDB0000060	ENSG00000144566	RAB5A	FALSE
177307	MR-IVW	met-d-Acetoacetate	acetoacetate	17209_27_SULT2B1_ST2B1	17209_27_SULT2B1_ST2B1	7	-0.0316528	0.085358	0.710769	DeCODE	O00204	Borges et al.	acetoacetate	HMDB0000060	ENSG00000088002	SULT2B1	FALSE
177308	MR-IVW	met-d-Acetoacetate	acetoacetate	17325_10_GUK1_KGUA	17325_10_GUK1_KGUA	7	-0.0926807	0.0853602	0.277585	DeCODE	Q16774	Borges et al.	acetoacetate	HMDB0000060	ENSG00000143774	GUK1	FALSE
177309	MR-IVW	met-d-Acetoacetate	acetoacetate	17333_20_ACADM_ACADM	17333_20_ACADM_ACADM	7	-0.0572818	0.0853602	0.502183	DeCODE	P11310	Borges et al.	acetoacetate	HMDB0000060	ENSG00000117054	ACADM	FALSE
177310	MR-IVW	met-d-Acetoacetate	acetoacetate	17357_33_SEPSECS_SPCS	17357_33_SEPSECS_SPCS	7	-0.122133	0.0853599	0.152487	DeCODE	Q9HD40	Borges et al.	acetoacetate	HMDB0000060	ENSG00000109618	SEPSECS	FALSE
177311	MR-IVW	met-d-Acetoacetate	acetoacetate	17398_55_HMOX1_HO_1	17398_55_HMOX1_HO_1	7	0.330303	0.0853513	0.000108871	DeCODE	P09601	Borges et al.	acetoacetate	HMDB0000060	ENSG00000100292	HMOX1	FALSE
177312	MR-IVW	met-d-Acetoacetate	acetoacetate	17441_4_ALPI_Alkaline_phosphatase__intestine	17441_4_ALPI_Alkaline_phosphatase__intestine	7	-0.0466473	0.0853592	0.584735	DeCODE	P09923	Borges et al.	acetoacetate	HMDB0000060	ENSG00000163295	ALPI	FALSE
177313	MR-IVW	met-d-Acetoacetate	acetoacetate	17450_51_HARS_Histidyl_tRNA_synthetase	17450_51_HARS_Histidyl_tRNA_synthetase	7	-0.0762737	0.0853605	0.371564	DeCODE	P12081	Borges et al.	acetoacetate	HMDB0000060	ENSG00000170445	HARS	FALSE
177314	MR-IVW	met-d-Acetoacetate	acetoacetate	17466_72_ACSF2_ACSF2	17466_72_ACSF2_ACSF2	7	-0.0424376	0.0853603	0.619077	DeCODE	Q96CM8	Borges et al.	acetoacetate	HMDB0000060	ENSG00000167107	ACSF2	FALSE
177315	MR-IVW	met-d-Acetoacetate	acetoacetate	17467_1_DHRS9_DHRS9	17467_1_DHRS9_DHRS9	7	0.02685	0.0853599	0.753103	DeCODE	Q9BPW9	Borges et al.	acetoacetate	HMDB0000060	ENSG00000073737	DHRS9	FALSE
177316	MR-IVW	met-d-Acetoacetate	acetoacetate	17495_141_SIRT3_SIR3	17495_141_SIRT3_SIR3	7	-0.0849625	0.0853602	0.31957	DeCODE	Q9NTG7	Borges et al.	acetoacetate	HMDB0000060	ENSG00000142082	SIRT3	FALSE
177317	MR-IVW	met-d-Acetoacetate	acetoacetate	17509_6_HPD_HPPD	17509_6_HPD_HPPD	7	-0.185784	0.0853601	0.0295197	DeCODE	P32754	Borges et al.	acetoacetate	HMDB0000060	ENSG00000158104	HPD	FALSE
177318	MR-IVW	met-d-Acetoacetate	acetoacetate	17675_17_ACOT13_ACO13	17675_17_ACOT13_ACO13	7	-0.044314	0.0853604	0.603663	DeCODE	Q9NPJ3	Borges et al.	acetoacetate	HMDB0000060	ENSG00000112304	ACOT13	FALSE
177319	MR-IVW	met-d-Acetoacetate	acetoacetate	17744_31_RAB11A_RB11A	17744_31_RAB11A_RB11A	7	-0.0973788	0.0853602	0.253954	DeCODE	P62491	Borges et al.	acetoacetate	HMDB0000060	ENSG00000103769	RAB11A	FALSE
177320	MR-IVW	met-d-Acetoacetate	acetoacetate	17752_24_ARG2_Arginase	17752_24_ARG2_Arginase	7	-0.0891425	0.0853596	0.296338	DeCODE	P78540	Borges et al.	acetoacetate	HMDB0000060	ENSG00000081181	ARG2	FALSE
177321	MR-IVW	met-d-Acetoacetate	acetoacetate	17789_1_QPRT_NADC	17789_1_QPRT_NADC	7	-0.0724644	0.0853602	0.395923	DeCODE	Q15274	Borges et al.	acetoacetate	HMDB0000060	ENSG00000103485	QPRT	FALSE
177322	MR-IVW	met-d-Acetoacetate	acetoacetate	17792_158_ALDH5A1_SSDH	17792_158_ALDH5A1_SSDH	7	0.0512255	0.0853592	0.548428	DeCODE	P51649	Borges et al.	acetoacetate	HMDB0000060	ENSG00000112294	ALDH5A1	FALSE
177323	MR-IVW	met-d-Acetoacetate	acetoacetate	17814_8_BPNT1_BPNT1	17814_8_BPNT1_BPNT1	7	-0.0637053	0.0853606	0.455481	DeCODE	O95861	Borges et al.	acetoacetate	HMDB0000060	ENSG00000162813	BPNT1	FALSE
177324	MR-IVW	met-d-Acetoacetate	acetoacetate	17822_57_RERG_RERG	17822_57_RERG_RERG	7	-0.0155534	0.0853589	0.855416	DeCODE	Q96A58	Borges et al.	acetoacetate	HMDB0000060	ENSG00000134533	RERG	FALSE
177325	MR-IVW	met-d-Acetoacetate	acetoacetate	17843_30_PPCS_PPCS	17843_30_PPCS_PPCS	7	-0.0743334	0.0853604	0.383853	DeCODE	Q9HAB8	Borges et al.	acetoacetate	HMDB0000060	ENSG00000127125	PPCS	FALSE
177326	MR-IVW	met-d-Acetoacetate	acetoacetate	17857_6_ACADL_ACADL	17857_6_ACADL_ACADL	7	0.0314533	0.0853593	0.712515	DeCODE	P28330	Borges et al.	acetoacetate	HMDB0000060	ENSG00000115361	ACADL	FALSE
177327	MR-IVW	met-d-Acetoacetate	acetoacetate	18170_46_PYCR1_P5CR1	18170_46_PYCR1_P5CR1	7	-0.0423184	0.0853597	0.62006	DeCODE	P32322	Borges et al.	acetoacetate	HMDB0000060	ENSG00000183010	PYCR1	FALSE
177328	MR-IVW	met-d-Acetoacetate	acetoacetate	18178_13_SARS_SYSC	18178_13_SARS_SYSC	7	0.0739503	0.0853602	0.386308	DeCODE	P49591	Borges et al.	acetoacetate	HMDB0000060	ENSG00000031698	SARS	FALSE
177329	MR-IVW	met-d-Acetoacetate	acetoacetate	18179_56_SMS_SPSY	18179_56_SMS_SPSY	7	-0.0704188	0.0853588	0.409386	DeCODE	P52788	Borges et al.	acetoacetate	HMDB0000060	ENSG00000102172	SMS	FALSE
177330	MR-IVW	met-d-Acetoacetate	acetoacetate	18184_28_GMPS_GUAA	18184_28_GMPS_GUAA	7	-0.00586831	0.08536	0.94519	DeCODE	P49915	Borges et al.	acetoacetate	HMDB0000060	ENSG00000163655	GMPS	FALSE
177331	MR-IVW	met-d-Acetoacetate	acetoacetate	18186_15_TARS_SYTC	18186_15_TARS_SYTC	7	-0.0528956	0.0853597	0.535469	DeCODE	P26639	Borges et al.	acetoacetate	HMDB0000060	ENSG00000113407	TARS	FALSE
177332	MR-IVW	met-d-Acetoacetate	acetoacetate	18187_16_ASPA_ACY2	18187_16_ASPA_ACY2	7	-0.0867925	0.0854193	0.309594	DeCODE	P45381	Borges et al.	acetoacetate	HMDB0000060	ENSG00000108381	ASPA	FALSE
177333	MR-IVW	met-d-Acetoacetate	acetoacetate	18188_12_GATM_GATM	18188_12_GATM_GATM	7	-0.0614787	0.0853605	0.471387	DeCODE	P50440	Borges et al.	acetoacetate	HMDB0000060	ENSG00000171766	GATM	FALSE
177334	MR-IVW	met-d-Acetoacetate	acetoacetate	18197_97_CKMT2_KCRS	18197_97_CKMT2_KCRS	7	-0.0433404	0.085359	0.611634	DeCODE	P17540	Borges et al.	acetoacetate	HMDB0000060	ENSG00000131730	CKMT2	FALSE
177335	MR-IVW	met-d-Acetoacetate	acetoacetate	18232_42_PIP4K2B_PI42B	18232_42_PIP4K2B_PI42B	7	-0.10451	0.08536	0.220822	DeCODE	P78356	Borges et al.	acetoacetate	HMDB0000060	ENSG00000276293	PIP4K2B	FALSE
177336	MR-IVW	met-d-Acetoacetate	acetoacetate	18297_8_MRAS_RASM	18297_8_MRAS_RASM	7	0.0610633	0.0853564	0.474367	DeCODE	Q8IXB1	Borges et al.	acetoacetate	HMDB0000060	ENSG00000077232	DNAJC10	FALSE
177337	MR-IVW	met-d-Acetoacetate	acetoacetate	18309_18_CS_CISY	18309_18_CS_CISY	7	-0.0395418	0.0853599	0.643195	DeCODE	O75390	Borges et al.	acetoacetate	HMDB0000060	ENSG00000062485	CS	FALSE
177338	MR-IVW	met-d-Acetoacetate	acetoacetate	18322_15_JMJD6_JMJD6	18322_15_JMJD6_JMJD6	7	-0.0130904	0.0853583	0.878116	DeCODE	Q6NYC1	Borges et al.	acetoacetate	HMDB0000060	ENSG00000070495	JMJD6	FALSE
177339	MR-IVW	met-d-Acetoacetate	acetoacetate	18324_61_SUOX_SUOX	18324_61_SUOX_SUOX	7	-0.058085	0.0853594	0.496203	DeCODE	P51687	Borges et al.	acetoacetate	HMDB0000060	ENSG00000139531	SUOX	FALSE
177340	MR-IVW	met-d-Acetoacetate	acetoacetate	18328_36_PYCR2_P5CR2	18328_36_PYCR2_P5CR2	7	0.00491154	0.085357	0.954114	DeCODE	Q96C36	Borges et al.	acetoacetate	HMDB0000060	ENSG00000143811	PYCR2	FALSE
177341	MR-IVW	met-d-Acetoacetate	acetoacetate	18329_4_PRPS2_PRPS2	18329_4_PRPS2_PRPS2	7	-0.094451	0.0853597	0.268507	DeCODE	P11908	Borges et al.	acetoacetate	HMDB0000060	ENSG00000101911	PRPS2	FALSE
177342	MR-IVW	met-d-Acetoacetate	acetoacetate	18338_26_IDH1_IDH	18338_26_IDH1_IDH	7	-0.108612	0.0853603	0.203234	DeCODE	O75874	Borges et al.	acetoacetate	HMDB0000060	ENSG00000138413	IDH1	FALSE
177343	MR-IVW	met-d-Acetoacetate	acetoacetate	18342_2_PSAT1_SERC	18342_2_PSAT1_SERC	7	-0.17885	0.0853595	0.0361484	DeCODE	Q9Y617	Borges et al.	acetoacetate	HMDB0000060	ENSG00000135069	PSAT1	FALSE
177344	MR-IVW	met-d-Acetoacetate	acetoacetate	18382_109_COMT_Catechol_O_methyltransferase	18382_109_COMT_Catechol_O_methyltransferase	7	-0.0591192	0.0853605	0.488571	DeCODE	P21964	Borges et al.	acetoacetate	HMDB0000060	ENSG00000093010	COMT	FALSE
177345	MR-IVW	met-d-Acetoacetate	acetoacetate	18398_1_AKR1D1_AK1D1	18398_1_AKR1D1_AK1D1	7	-0.209106	0.0853597	0.0142972	DeCODE	P51857	Borges et al.	acetoacetate	HMDB0000060	ENSG00000122787	AKR1D1	FALSE
177346	MR-IVW	met-d-Acetoacetate	acetoacetate	18401_18_ALKBH3_ALKB3	18401_18_ALKBH3_ALKB3	7	-0.0287401	0.0853603	0.73635	DeCODE	Q96Q83	Borges et al.	acetoacetate	HMDB0000060	ENSG00000166199	ALKBH3	FALSE
177347	MR-IVW	met-d-Acetoacetate	acetoacetate	18403_25_AMPD2_AMPD2	18403_25_AMPD2_AMPD2	7	-0.0647976	0.0853592	0.447782	DeCODE	Q01433	Borges et al.	acetoacetate	HMDB0000060	ENSG00000116337	AMPD2	FALSE
177348	MR-IVW	met-d-Acetoacetate	acetoacetate	18422_41_MVD_ERG19	18422_41_MVD_ERG19	7	-0.0361643	0.0853593	0.671806	DeCODE	P53602	Borges et al.	acetoacetate	HMDB0000060	ENSG00000167508	MVD	FALSE
177349	MR-IVW	met-d-Acetoacetate	acetoacetate	18432_32_RALB_RALB	18432_32_RALB_RALB	7	-0.0350226	0.0853601	0.681592	DeCODE	P11234	Borges et al.	acetoacetate	HMDB0000060	ENSG00000144118	RALB	FALSE
177350	MR-IVW	met-d-Acetoacetate	acetoacetate	18900_37_HRAS_H_ras__WT_	18900_37_HRAS_H_ras__WT_	7	0.0763912	0.0853554	0.370799	DeCODE	P01112	Borges et al.	acetoacetate	HMDB0000060	ENSG00000174775	HRAS	FALSE
177351	MR-IVW	met-d-Acetoacetate	acetoacetate	18917_53_AMY2A_Pancreatic_alpha_amylase	18917_53_AMY2A_Pancreatic_alpha_amylase	7	-0.0219203	0.0853608	0.797336	DeCODE	P04746	Borges et al.	acetoacetate	HMDB0000060	ENSG00000243480	AMY2A	FALSE
177352	MR-IVW	met-d-Acetoacetate	acetoacetate	19114_8_TK2_KITM	19114_8_TK2_KITM	7	-0.110815	0.0856335	0.195646	DeCODE	O00142	Borges et al.	acetoacetate	HMDB0000060	ENSG00000166548	TK2	FALSE
177353	MR-IVW	met-d-Acetoacetate	acetoacetate	19207_119_ADK_ADK	19207_119_ADK_ADK	7	-0.0673691	0.0853594	0.429972	DeCODE	P55263	Borges et al.	acetoacetate	HMDB0000060	ENSG00000156110	ADK	FALSE
177354	MR-IVW	met-d-Acetoacetate	acetoacetate	19222_124_RAB5B_RAB5B	19222_124_RAB5B_RAB5B	7	-0.12269	0.085633	0.151932	DeCODE	P61020	Borges et al.	acetoacetate	HMDB0000060	ENSG00000111540	RAB5B	FALSE
177355	MR-IVW	met-d-Acetoacetate	acetoacetate	19223_6_RAB1A_RAB1A	19223_6_RAB1A_RAB1A	7	-0.0438109	0.0853604	0.607779	DeCODE	P62820	Borges et al.	acetoacetate	HMDB0000060	ENSG00000138069	RAB1A	FALSE
177356	MR-IVW	met-d-Acetoacetate	acetoacetate	19239_5_ARF1_ARF1	19239_5_ARF1_ARF1	7	-0.091532	0.0853604	0.283586	DeCODE	P84077	Borges et al.	acetoacetate	HMDB0000060	ENSG00000143761	ARF1	FALSE
177357	MR-IVW	met-d-Acetoacetate	acetoacetate	19249_18_KARS_SYK	19249_18_KARS_SYK	7	-0.000515018	0.08536	0.995186	DeCODE	Q15046	Borges et al.	acetoacetate	HMDB0000060	ENSG00000065427	KARS	FALSE
177358	MR-IVW	met-d-Acetoacetate	acetoacetate	19253_82_RAB2B_RAB2B	19253_82_RAB2B_RAB2B	7	-0.0378363	0.08536	0.657581	DeCODE	Q8WUD1	Borges et al.	acetoacetate	HMDB0000060	ENSG00000129472	RAB2B	FALSE
177359	MR-IVW	met-d-Acetoacetate	acetoacetate	19254_125_GMPR_GMPR1	19254_125_GMPR_GMPR1	7	-0.0886626	0.0853598	0.298948	DeCODE	P36959	Borges et al.	acetoacetate	HMDB0000060	ENSG00000137198	GMPR	FALSE
177360	MR-IVW	met-d-Acetoacetate	acetoacetate	19258_24_GCDH_GCDH	19258_24_GCDH_GCDH	7	-0.00226284	0.0853603	0.978851	DeCODE	Q92947	Borges et al.	acetoacetate	HMDB0000060	ENSG00000105607	GCDH	FALSE
177361	MR-IVW	met-d-Acetoacetate	acetoacetate	19262_219_ACADVL_ACADV	19262_219_ACADVL_ACADV	7	-0.0171716	0.0853599	0.840568	DeCODE	P49748	Borges et al.	acetoacetate	HMDB0000060	ENSG00000072778	ACADVL	FALSE
177362	MR-IVW	met-d-Acetoacetate	acetoacetate	19270_26_YARS_SYYC	19270_26_YARS_SYYC	7	-0.123918	0.0853606	0.146585	DeCODE	P54577	Borges et al.	acetoacetate	HMDB0000060	ENSG00000134684	YARS	FALSE
177363	MR-IVW	met-d-Acetoacetate	acetoacetate	19278_19_RAB1B_RAB1B	19278_19_RAB1B_RAB1B	7	-0.07163	0.08536	0.401384	DeCODE	Q9H0U4	Borges et al.	acetoacetate	HMDB0000060	ENSG00000174903	RAB1B	FALSE
177364	MR-IVW	met-d-Acetoacetate	acetoacetate	19365_11_BCAT2_BCAT2	19365_11_BCAT2_BCAT2	7	-0.0344859	0.0853605	0.686211	DeCODE	O15382	Borges et al.	acetoacetate	HMDB0000060	ENSG00000105552	BCAT2	FALSE
177365	MR-IVW	met-d-Acetoacetate	acetoacetate	19376_74_NNMT_NNMT	19376_74_NNMT_NNMT	7	-0.18082	0.0853598	0.0341469	DeCODE	P40261	Borges et al.	acetoacetate	HMDB0000060	ENSG00000166741	NNMT	FALSE
177366	MR-IVW	met-d-Acetoacetate	acetoacetate	19446_1_GMPR2_GMPR2	19446_1_GMPR2_GMPR2	7	-0.0223829	0.0853597	0.793153	DeCODE	Q9P2T1	Borges et al.	acetoacetate	HMDB0000060	ENSG00000100938	GMPR2	FALSE
177367	MR-IVW	met-d-Acetoacetate	acetoacetate	19448_104_UPP1_UPP1	19448_104_UPP1_UPP1	7	-0.0552129	0.0853599	0.517746	DeCODE	Q16831	Borges et al.	acetoacetate	HMDB0000060	ENSG00000183696	UPP1	FALSE
177368	MR-IVW	met-d-Acetoacetate	acetoacetate	19467_3_RBKS_RBSK	19467_3_RBKS_RBSK	7	0.00263403	0.0853575	0.975382	DeCODE	Q9H477	Borges et al.	acetoacetate	HMDB0000060	ENSG00000171174	RBKS	FALSE
177369	MR-IVW	met-d-Acetoacetate	acetoacetate	19483_16_KDSR_KDSR	19483_16_KDSR_KDSR	7	-0.0235066	0.085359	0.783021	DeCODE	Q06136	Borges et al.	acetoacetate	HMDB0000060	ENSG00000119537	KDSR	FALSE
177370	MR-IVW	met-d-Acetoacetate	acetoacetate	19496_1_NPL_NPL	19496_1_NPL_NPL	7	-0.155528	0.0853582	0.0684448	DeCODE	Q9BXD5	Borges et al.	acetoacetate	HMDB0000060	ENSG00000135838	NPL	FALSE
177371	MR-IVW	met-d-Acetoacetate	acetoacetate	19504_22_DTYMK_KTHY	19504_22_DTYMK_KTHY	7	-0.0870658	0.0853602	0.307737	DeCODE	P23919	Borges et al.	acetoacetate	HMDB0000060	ENSG00000168393	DTYMK	FALSE
177372	MR-IVW	met-d-Acetoacetate	acetoacetate	19506_6_GLYAT_GLYAT	19506_6_GLYAT_GLYAT	7	-0.0220534	0.0853591	0.796129	DeCODE	Q6IB77	Borges et al.	acetoacetate	HMDB0000060	ENSG00000149124	GLYAT	FALSE
177373	MR-IVW	met-d-Acetoacetate	acetoacetate	19518_12_HK3_HXK3	19518_12_HK3_HXK3	7	-0.0717006	0.085359	0.400915	DeCODE	P52790	Borges et al.	acetoacetate	HMDB0000060	ENSG00000160883	HK3	FALSE
177374	MR-IVW	met-d-Acetoacetate	acetoacetate	2622_18_HMOX2_HO_2	2622_18_HMOX2_HO_2	7	-0.0329559	0.0853599	0.699436	DeCODE	P30519	Borges et al.	acetoacetate	HMDB0000060	ENSG00000103415	HMOX2	FALSE
177375	MR-IVW	met-d-Acetoacetate	acetoacetate	2642_4_PAFAH1B2_PAFAH_beta_subunit	2642_4_PAFAH1B2_PAFAH_beta_subunit	7	-0.0152576	0.0853589	0.858137	DeCODE	P68402	Borges et al.	acetoacetate	HMDB0000060	ENSG00000168092	PAFAH1B2	FALSE
177376	MR-IVW	met-d-Acetoacetate	acetoacetate	2870_29_RAC1_RAC1	2870_29_RAC1_RAC1	7	-0.0719837	0.0853603	0.399065	DeCODE	P63000	Borges et al.	acetoacetate	HMDB0000060	ENSG00000136238	RAC1	FALSE
177377	MR-IVW	met-d-Acetoacetate	acetoacetate	2943_5_CYP3A4_Cytochrome_P450_3A4	2943_5_CYP3A4_Cytochrome_P450_3A4	7	0.248922	0.0853396	0.00353599	DeCODE	P08684	Borges et al.	acetoacetate	HMDB0000060	ENSG00000160868	CYP3A4	FALSE
177378	MR-IVW	met-d-Acetoacetate	acetoacetate	2991_9_IL1R1_IL_1_sRI	2991_9_IL1R1_IL_1_sRI	7	-0.242221	0.0853578	0.00454382	DeCODE	P14778	Borges et al.	acetoacetate	HMDB0000060	ENSG00000115594	IL1R1	FALSE
177379	MR-IVW	met-d-Acetoacetate	acetoacetate	2993_1_IL18RAP_IL_18_Rb	2993_1_IL18RAP_IL_18_Rb	7	-0.11686	0.0853591	0.170987	DeCODE	O95256	Borges et al.	acetoacetate	HMDB0000060	ENSG00000115607	IL18RAP	FALSE
177380	MR-IVW	met-d-Acetoacetate	acetoacetate	2994_71_IL1RL2_IL_1Rrp2	2994_71_IL1RL2_IL_1Rrp2	7	-0.0460757	0.0853594	0.589345	DeCODE	Q9HB29	Borges et al.	acetoacetate	HMDB0000060	ENSG00000115598	IL1RL2	FALSE
177381	MR-IVW	met-d-Acetoacetate	acetoacetate	3182_38_ENTPD1_CD39	3182_38_ENTPD1_CD39	7	-0.0932423	0.0853583	0.274673	DeCODE	P49961	Borges et al.	acetoacetate	HMDB0000060	ENSG00000138185	ENTPD1	FALSE
177382	MR-IVW	met-d-Acetoacetate	acetoacetate	3192_3_CNDP2_Glutamate_carboxypeptidase	3192_3_CNDP2_Glutamate_carboxypeptidase	7	-0.0686995	0.0853586	0.420915	DeCODE	Q96KP4	Borges et al.	acetoacetate	HMDB0000060	ENSG00000133313	CNDP2	FALSE
177383	MR-IVW	met-d-Acetoacetate	acetoacetate	3232_28_ACP5_TrATPase	3232_28_ACP5_TrATPase	7	-0.0542972	0.0858102	0.526891	DeCODE	P13686	Borges et al.	acetoacetate	HMDB0000060	ENSG00000102575	ACP5	FALSE
177384	MR-IVW	met-d-Acetoacetate	acetoacetate	3343_1_ACY1_Aminoacylase_1	3343_1_ACY1_Aminoacylase_1	7	-0.161204	0.0853603	0.0589578	DeCODE	Q03154	Borges et al.	acetoacetate	HMDB0000060	ENSG00000114786	ACY1	FALSE
177385	MR-IVW	met-d-Acetoacetate	acetoacetate	3583_54_ARSA_Arylsulfatase_A	3583_54_ARSA_Arylsulfatase_A	7	-0.128047	0.0853591	0.133589	DeCODE	P15289	Borges et al.	acetoacetate	HMDB0000060	ENSG00000100299	ARSA	FALSE
177386	MR-IVW	met-d-Acetoacetate	acetoacetate	3761_4_PTGS2_COX_2	3761_4_PTGS2_COX_2	7	-0.0308995	0.0853595	0.717357	DeCODE	P35354	Borges et al.	acetoacetate	HMDB0000060	ENSG00000073756	PTGS2	FALSE
177387	MR-IVW	met-d-Acetoacetate	acetoacetate	3800_71_CKB_CK_BB	3800_71_CKB_CK_BB	7	-0.0706886	0.0853596	0.407598	DeCODE	P12277	Borges et al.	acetoacetate	HMDB0000060	ENSG00000166165	CKB	FALSE
177388	MR-IVW	met-d-Acetoacetate	acetoacetate	3848_14_GAPDH_GAPDH__liver	3848_14_GAPDH_GAPDH__liver	7	-0.0342325	0.0853602	0.688394	DeCODE	P04406	Borges et al.	acetoacetate	HMDB0000060	ENSG00000111640	GAPDH	FALSE
177389	MR-IVW	met-d-Acetoacetate	acetoacetate	3890_8_LDHB_LDH_H_1	3890_8_LDHB_LDH_H_1	7	-0.0222005	0.0853607	0.794803	DeCODE	P07195	Borges et al.	acetoacetate	HMDB0000060	ENSG00000111716	LDHB	FALSE
177390	MR-IVW	met-d-Acetoacetate	acetoacetate	4234_8_IL1RL1_IL_1_R4	4234_8_IL1RL1_IL_1_R4	7	-0.0987407	0.0853601	0.247372	DeCODE	Q01638	Borges et al.	acetoacetate	HMDB0000060	ENSG00000115602	IL1RL1	FALSE
177391	MR-IVW	met-d-Acetoacetate	acetoacetate	4294_16_SPHK1_Sphingosine_kinase_1	4294_16_SPHK1_Sphingosine_kinase_1	7	-0.0643771	0.0853596	0.450737	DeCODE	Q9NYA1	Borges et al.	acetoacetate	HMDB0000060	ENSG00000176170	SPHK1	FALSE
177392	MR-IVW	met-d-Acetoacetate	acetoacetate	4301_58_TK1_Thymidine_kinase	4301_58_TK1_Thymidine_kinase	7	-0.0413906	0.085359	0.627747	DeCODE	P04183	Borges et al.	acetoacetate	HMDB0000060	ENSG00000167900	TK1	FALSE
177393	MR-IVW	met-d-Acetoacetate	acetoacetate	4435_66_ENPP7_ENPP7	4435_66_ENPP7_ENPP7	7	-0.136657	0.0853592	0.109386	DeCODE	Q6UWV6	Borges et al.	acetoacetate	HMDB0000060	ENSG00000182156	ENPP7	FALSE
177394	MR-IVW	met-d-Acetoacetate	acetoacetate	4436_1_ENTPD3_ENTP3	4436_1_ENTPD3_ENTP3	7	-0.0608863	0.085359	0.475662	DeCODE	O75355	Borges et al.	acetoacetate	HMDB0000060	ENSG00000168032	ENTPD3	FALSE
177395	MR-IVW	met-d-Acetoacetate	acetoacetate	4437_56_ENTPD5_ENTP5	4437_56_ENTPD5_ENTP5	7	-0.107283	0.0853589	0.20881	DeCODE	O75356	Borges et al.	acetoacetate	HMDB0000060	ENSG00000187097	ENTPD5	FALSE
177396	MR-IVW	met-d-Acetoacetate	acetoacetate	4468_21_SPHK2_SPHK2	4468_21_SPHK2_SPHK2	7	-0.0130878	0.0853594	0.878141	DeCODE	Q9NRA0	Borges et al.	acetoacetate	HMDB0000060	ENSG00000063176	SPHK2	FALSE
177397	MR-IVW	met-d-Acetoacetate	acetoacetate	4535_50_BST1_BST1	4535_50_BST1_BST1	7	-0.0313447	0.0853601	0.713465	DeCODE	Q10588	Borges et al.	acetoacetate	HMDB0000060	ENSG00000109743	BST1	FALSE
177398	MR-IVW	met-d-Acetoacetate	acetoacetate	4559_64_KYNU_KYNU	4559_64_KYNU_KYNU	7	-0.0834504	0.0853595	0.328256	DeCODE	Q16719	Borges et al.	acetoacetate	HMDB0000060	ENSG00000115919	KYNU	FALSE
177399	MR-IVW	met-d-Acetoacetate	acetoacetate	4965_27_ATP5B_ATP_synthase_beta_chain	4965_27_ATP5B_ATP_synthase_beta_chain	7	-0.0394136	0.0853574	0.644262	DeCODE	P06576	Borges et al.	acetoacetate	HMDB0000060	ENSG00000110955	ATP5B	FALSE
177400	MR-IVW	met-d-Acetoacetate	acetoacetate	5011_11_NAMPT_PBEF	5011_11_NAMPT_PBEF	7	0.113239	0.0853608	0.184642	DeCODE	P43490	Borges et al.	acetoacetate	HMDB0000060	ENSG00000105835	NAMPT	FALSE
177401	MR-IVW	met-d-Acetoacetate	acetoacetate	5015_15_PLA2G7_PAFAH	5015_15_PLA2G7_PAFAH	7	-0.00619787	0.08535	0.942111	DeCODE	Q13093	Borges et al.	acetoacetate	HMDB0000060	ENSG00000146070	PLA2G7	FALSE
177402	MR-IVW	met-d-Acetoacetate	acetoacetate	5020_50_PGK1_phosphoglycerate_kinase_1	5020_50_PGK1_phosphoglycerate_kinase_1	7	0.0405393	0.0853595	0.63484	DeCODE	P00558	Borges et al.	acetoacetate	HMDB0000060	ENSG00000102144	PGK1	FALSE
177403	MR-IVW	met-d-Acetoacetate	acetoacetate	5030_52_SIRT2_SIRT2	5030_52_SIRT2_SIRT2	7	0.0115942	0.0853582	0.891956	DeCODE	Q8IXJ6	Borges et al.	acetoacetate	HMDB0000060	ENSG00000068903	SIRT2	FALSE
177404	MR-IVW	met-d-Acetoacetate	acetoacetate	5082_51_IL1RAPL2_IL_1_sR9	5082_51_IL1RAPL2_IL_1_sR9	7	-0.0406361	0.08536	0.634035	DeCODE	Q9NP60	Borges et al.	acetoacetate	HMDB0000060	ENSG00000189108	IL1RAPL2	FALSE
177405	MR-IVW	met-d-Acetoacetate	acetoacetate	5229_90_IMPDH1_IMDH1	5229_90_IMPDH1_IMDH1	7	0.044108	0.0853585	0.605339	DeCODE	P20839	Borges et al.	acetoacetate	HMDB0000060	ENSG00000106348	IMPDH1	FALSE
177406	MR-IVW	met-d-Acetoacetate	acetoacetate	5250_53_IMPDH2_IMDH2	5250_53_IMPDH2_IMDH2	7	0.00615293	0.0853584	0.942535	DeCODE	P12268	Borges et al.	acetoacetate	HMDB0000060	ENSG00000178035	IMPDH2	FALSE
177407	MR-IVW	met-d-Acetoacetate	acetoacetate	5456_59_CNDP1_CNDP1	5456_59_CNDP1_CNDP1	7	0.169612	0.0853596	0.0469196	DeCODE	Q96KN2	Borges et al.	acetoacetate	HMDB0000060	ENSG00000150656	CNDP1	FALSE
177408	MR-IVW	met-d-Acetoacetate	acetoacetate	5478_50_FOLH1_PSMA	5478_50_FOLH1_PSMA	7	-0.161714	0.0853605	0.0581616	DeCODE	Q04609	Borges et al.	acetoacetate	HMDB0000060	ENSG00000086205	FOLH1	FALSE
177409	MR-IVW	met-d-Acetoacetate	acetoacetate	5620_13_PAM_AMD	5620_13_PAM_AMD	7	0.0106946	0.0853608	0.900297	DeCODE	P19021	Borges et al.	acetoacetate	HMDB0000060	ENSG00000145730	PAM	FALSE
177410	MR-IVW	met-d-Acetoacetate	acetoacetate	5742_14_ACP6_PPA6	5742_14_ACP6_PPA6	7	-0.0573541	0.08536	0.501642	DeCODE	Q9NPH0	Borges et al.	acetoacetate	HMDB0000060	ENSG00000162836	ACP6	FALSE
177411	MR-IVW	met-d-Acetoacetate	acetoacetate	5843_60_EHMT2_NG36	5843_60_EHMT2_NG36	7	-0.26242	0.0853577	0.00210958	DeCODE	Q96KQ7	Borges et al.	acetoacetate	HMDB0000060	ENSG00000204371	EHMT2	FALSE
177412	MR-IVW	met-d-Acetoacetate	acetoacetate	5867_60_ARG1_ARGI1	5867_60_ARG1_ARGI1	7	0.0195021	0.0853592	0.81928	DeCODE	P05089	Borges et al.	acetoacetate	HMDB0000060	ENSG00000118520	ARG1	FALSE
177413	MR-IVW	met-d-Acetoacetate	acetoacetate	5909_51_NME1_Nucleoside_diphosphate_kinase_A	5909_51_NME1_Nucleoside_diphosphate_kinase_A	7	-0.168871	0.0853594	0.0478887	DeCODE	P15531	Borges et al.	acetoacetate	HMDB0000060	ENSG00000239672	NME1	FALSE
177414	MR-IVW	met-d-Acetoacetate	acetoacetate	6077_63_CECR1_CECR1	6077_63_CECR1_CECR1	7	-0.0519606	0.0853597	0.542707	DeCODE	Q9NZK5	Borges et al.	acetoacetate	HMDB0000060	ENSG00000093072	CECR1	FALSE
177415	MR-IVW	met-d-Acetoacetate	acetoacetate	6221_1_ADPGK_ADPGK	6221_1_ADPGK_ADPGK	7	-0.0436459	0.0853597	0.609128	DeCODE	Q9BRR6	Borges et al.	acetoacetate	HMDB0000060	ENSG00000159322	ADPGK	FALSE
177416	MR-IVW	met-d-Acetoacetate	acetoacetate	6431_68_PCYOX1_PCYOX	6431_68_PCYOX1_PCYOX	7	0.0918512	0.0853601	0.281908	DeCODE	Q9UHG3	Borges et al.	acetoacetate	HMDB0000060	ENSG00000116005	PCYOX1	FALSE
177417	MR-IVW	met-d-Acetoacetate	acetoacetate	6434_18_AOC2_Amine_oxidase	6434_18_AOC2_Amine_oxidase	7	0.111189	0.0853586	0.192706	DeCODE	O75106	Borges et al.	acetoacetate	HMDB0000060	ENSG00000131480	AOC2	FALSE
177418	MR-IVW	met-d-Acetoacetate	acetoacetate	6480_1_CANT1_CANT1	6480_1_CANT1_CANT1	7	0.0325543	0.0853607	0.702926	DeCODE	Q8WVQ1	Borges et al.	acetoacetate	HMDB0000060	ENSG00000171302	CANT1	FALSE
177419	MR-IVW	met-d-Acetoacetate	acetoacetate	6706_18_ALPPL2_PPBN	6706_18_ALPPL2_PPBN	7	-0.221429	0.0853577	0.00948291	DeCODE	P10696	Borges et al.	acetoacetate	HMDB0000060	ENSG00000163286	ALPPL2	FALSE
177420	MR-IVW	met-d-Acetoacetate	acetoacetate	6715_63_ALPPL2_PPBN	6715_63_ALPPL2_PPBN	7	-0.179625	0.0853588	0.0353476	DeCODE	P10696	Borges et al.	acetoacetate	HMDB0000060	ENSG00000163286	ALPPL2	FALSE
177421	MR-IVW	met-d-Acetoacetate	acetoacetate	6923_1_PLOD2_PLOD2	6923_1_PLOD2_PLOD2	7	-0.0620507	0.085356	0.467248	DeCODE	O00469	Borges et al.	acetoacetate	HMDB0000060	ENSG00000152952	PLOD2	FALSE
177422	MR-IVW	met-d-Acetoacetate	acetoacetate	6998_106_ASPH_HAAH	6998_106_ASPH_HAAH	7	-0.00344485	0.0853602	0.967809	DeCODE	Q12797	Borges et al.	acetoacetate	HMDB0000060	ENSG00000198363	ASPH	FALSE
177423	MR-IVW	met-d-Acetoacetate	acetoacetate	7137_8_MSRA_MSRA	7137_8_MSRA_MSRA	7	-0.0473686	0.0853606	0.578947	DeCODE	Q9UJ68	Borges et al.	acetoacetate	HMDB0000060	ENSG00000175806	MSRA	FALSE
177424	MR-IVW	met-d-Acetoacetate	acetoacetate	7206_20_FBP1_F16P1	7206_20_FBP1_F16P1	7	-0.185993	0.0853594	0.0293359	DeCODE	P09467	Borges et al.	acetoacetate	HMDB0000060	ENSG00000165140	FBP1	FALSE
177425	MR-IVW	met-d-Acetoacetate	acetoacetate	7267_2_SPTLC2_LCB2	7267_2_SPTLC2_LCB2	7	-0.0498771	0.0853585	0.559001	DeCODE	O15270	Borges et al.	acetoacetate	HMDB0000060	ENSG00000100596	SPTLC2	FALSE
177426	MR-IVW	met-d-Acetoacetate	acetoacetate	7761_125_CHKB_CHKB	7761_125_CHKB_CHKB	7	-0.0847833	0.0853603	0.320592	DeCODE	Q9Y259	Borges et al.	acetoacetate	HMDB0000060	ENSG00000100288	CHKB	FALSE
177427	MR-IVW	met-d-Acetoacetate	acetoacetate	7824_88_MSRB3_MSRB3	7824_88_MSRB3_MSRB3	7	-0.0701584	0.0853605	0.41113	DeCODE	Q8IXL7	Borges et al.	acetoacetate	HMDB0000060	ENSG00000174099	MSRB3	FALSE
177428	MR-IVW	met-d-Acetoacetate	acetoacetate	7825_7_ABHD12_ABD12	7825_7_ABHD12_ABD12	7	0.00630009	0.0853595	0.941164	DeCODE	Q8N2K0	Borges et al.	acetoacetate	HMDB0000060	ENSG00000100997	ABHD12	FALSE
177429	MR-IVW	met-d-Acetoacetate	acetoacetate	7879_12_CYP3A4_Cytochrome_P450_3A4	7879_12_CYP3A4_Cytochrome_P450_3A4	7	-0.0420758	0.0853587	0.622063	DeCODE	P08684	Borges et al.	acetoacetate	HMDB0000060	ENSG00000160868	CYP3A4	FALSE
177430	MR-IVW	met-d-Acetoacetate	acetoacetate	7886_26_SPTLC1_SPTC1	7886_26_SPTLC1_SPTC1	7	0.0864617	0.0853596	0.311103	DeCODE	O15269	Borges et al.	acetoacetate	HMDB0000060	ENSG00000090054	SPTLC1	FALSE
177431	MR-IVW	met-d-Acetoacetate	acetoacetate	7986_98_NAALAD2_NALD2	7986_98_NAALAD2_NALD2	7	0.16783	0.0853598	0.0492815	DeCODE	Q9Y3Q0	Borges et al.	acetoacetate	HMDB0000060	ENSG00000077616	NAALAD2	FALSE
177432	MR-IVW	met-d-Acetoacetate	acetoacetate	7999_23_ENTPD1_CD39	7999_23_ENTPD1_CD39	7	-0.187669	0.0853598	0.0279088	DeCODE	P49961	Borges et al.	acetoacetate	HMDB0000060	ENSG00000138185	ENTPD1	FALSE
177433	MR-IVW	met-d-Acetoacetate	acetoacetate	8004_15_GAPDHS_G3PT	8004_15_GAPDHS_G3PT	7	-0.120056	0.0853608	0.159591	DeCODE	O14556	Borges et al.	acetoacetate	HMDB0000060	ENSG00000105679	GAPDHS	FALSE
177434	MR-IVW	met-d-Acetoacetate	acetoacetate	8011_96_PAPL_PAPL	8011_96_PAPL_PAPL	7	-0.0861881	0.0853607	0.312643	DeCODE	Q6ZNF0	Borges et al.	acetoacetate	HMDB0000060	ENSG00000183760	ACP7	FALSE
177435	MR-IVW	met-d-Acetoacetate	acetoacetate	8269_327_ARSK_ARSK	8269_327_ARSK_ARSK	7	-0.0455864	0.0853584	0.593301	DeCODE	Q6UWY0	Borges et al.	acetoacetate	HMDB0000060	ENSG00000164291	ARSK	FALSE
177436	MR-IVW	met-d-Acetoacetate	acetoacetate	8325_37_ADH4_ADH4	8325_37_ADH4_ADH4	7	-0.204886	0.0853598	0.0163835	DeCODE	P08319	Borges et al.	acetoacetate	HMDB0000060	ENSG00000198099	ADH4	FALSE
177437	MR-IVW	met-d-Acetoacetate	acetoacetate	8328_9_ETNK1_EKI1	8328_9_ETNK1_EKI1	7	-0.0774751	0.0853588	0.364068	DeCODE	Q9HBU6	Borges et al.	acetoacetate	HMDB0000060	ENSG00000139163	ETNK1	FALSE
177438	MR-IVW	met-d-Acetoacetate	acetoacetate	8396_42_FAAH2_FAAH2	8396_42_FAAH2_FAAH2	7	-0.0708881	0.0853603	0.40628	DeCODE	Q6GMR7	Borges et al.	acetoacetate	HMDB0000060	ENSG00000165591	FAAH2	FALSE
177439	MR-IVW	met-d-Acetoacetate	acetoacetate	8569_147_ARL8B_ARL8B	8569_147_ARL8B_ARL8B	7	-0.0254815	0.0853602	0.765308	DeCODE	Q9NVJ2	Borges et al.	acetoacetate	HMDB0000060	ENSG00000134108	ARL8B	FALSE
177440	MR-IVW	met-d-Acetoacetate	acetoacetate	8932_1_ENTPD6_ENTP6	8932_1_ENTPD6_ENTP6	7	0.0125358	0.0853586	0.883243	DeCODE	O75354	Borges et al.	acetoacetate	HMDB0000060	ENSG00000197586	ENTPD6	FALSE
177441	MR-IVW	met-d-Acetoacetate	acetoacetate	9000_177_SLC3A1_SLC31	9000_177_SLC3A1_SLC31	7	-0.011922	0.0853597	0.888922	DeCODE	Q07837	Borges et al.	acetoacetate	HMDB0000060	ENSG00000138079	SLC3A1	FALSE
177442	MR-IVW	met-d-Acetoacetate	acetoacetate	9045_3_SLC27A2_S27A2	9045_3_SLC27A2_S27A2	7	-0.0330899	0.0853599	0.698274	DeCODE	O14975	Borges et al.	acetoacetate	HMDB0000060	ENSG00000140284	SLC27A2	FALSE
177443	MR-IVW	met-d-Acetoacetate	acetoacetate	9231_23_IMPAD1_IMPA3	9231_23_IMPAD1_IMPA3	7	-0.152154	0.0853591	0.0746644	DeCODE	Q9NX62	Borges et al.	acetoacetate	HMDB0000060	ENSG00000104331	IMPAD1	FALSE
177444	MR-IVW	met-d-Acetoacetate	acetoacetate	9237_54_ACP2_Lysosomal_acid_phosphatase	9237_54_ACP2_Lysosomal_acid_phosphatase	7	-0.0850353	0.0853601	0.319156	DeCODE	P11117	Borges et al.	acetoacetate	HMDB0000060	ENSG00000134575	ACP2	FALSE
177445	MR-IVW	met-d-Acetoacetate	acetoacetate	9244_27_PPT1_PPT1	9244_27_PPT1_PPT1	7	-0.134458	0.0853598	0.115213	DeCODE	P50897	Borges et al.	acetoacetate	HMDB0000060	ENSG00000131238	PPT1	FALSE
177446	MR-IVW	met-d-Acetoacetate	acetoacetate	9385_4_GAA_GAA	9385_4_GAA_GAA	7	-0.0536132	0.0853595	0.529947	DeCODE	P10253	Borges et al.	acetoacetate	HMDB0000060	ENSG00000171298	GAA	FALSE
177447	MR-IVW	met-d-Acetoacetate	acetoacetate	9482_110_NUDT9_NUDT9	9482_110_NUDT9_NUDT9	7	-0.085734	0.0853595	0.315192	DeCODE	Q9BW91	Borges et al.	acetoacetate	HMDB0000060	ENSG00000170502	NUDT9	FALSE
177448	MR-IVW	met-d-Acetoacetate	acetoacetate	9504_19_RAB27A_RB27A	9504_19_RAB27A_RB27A	7	-0.138334	0.0853596	0.105104	DeCODE	P51159	Borges et al.	acetoacetate	HMDB0000060	ENSG00000069974	RAB27A	FALSE
177449	MR-IVW	met-d-Acetoacetate	acetoacetate	9518_95_PLA1A_PLA1A	9518_95_PLA1A_PLA1A	7	-0.202676	0.0853585	0.0175769	DeCODE	Q53H76	Borges et al.	acetoacetate	HMDB0000060	ENSG00000144837	PLA1A	FALSE
177450	MR-IVW	met-d-Acetoacetate	acetoacetate	9759_13_IDO1_INDO	9759_13_IDO1_INDO	7	-0.0196727	0.0853598	0.817728	DeCODE	P14902	Borges et al.	acetoacetate	HMDB0000060	ENSG00000131203	IDO1	FALSE
177451	MR-IVW	met-d-Acetoacetate	acetoacetate	9828_86_LDHC_LDHC	9828_86_LDHC_LDHC	7	-0.0708984	0.08536	0.40621	DeCODE	P07864	Borges et al.	acetoacetate	HMDB0000060	ENSG00000166796	LDHC	FALSE
177452	MR-IVW	met-d-Acetoacetate	acetoacetate	9834_62_ADH1B_ADH1B	9834_62_ADH1B_ADH1B	7	-0.140113	0.0853601	0.100707	DeCODE	P00325	Borges et al.	acetoacetate	HMDB0000060	ENSG00000196616	ADH1B	FALSE
177453	MR-IVW	met-d-Acetoacetate	acetoacetate	9840_2_CDC42_Cdc42Hs	9840_2_CDC42_Cdc42Hs	7	-0.0567777	0.0853597	0.505949	DeCODE	P60953	Borges et al.	acetoacetate	HMDB0000060	ENSG00000070831	CDC42	FALSE
177454	MR-IVW	met-d-Acetoacetate	acetoacetate	9855_10_RHOA_Rho_A	9855_10_RHOA_Rho_A	7	-0.0794862	0.0853605	0.351759	DeCODE	P61586	Borges et al.	acetoacetate	HMDB0000060	ENSG00000067560	RHOA	FALSE
177455	MR-IVW	met-d-Acetoacetate	acetoacetate	9856_22_DHPS_DHYS	9856_22_DHPS_DHYS	7	0.0906021	0.0853604	0.288505	DeCODE	P49366	Borges et al.	acetoacetate	HMDB0000060	ENSG00000095059	DHPS	FALSE
177456	MR-IVW	met-d-Acetoacetate	acetoacetate	9859_180_SAT1_SSAT_1	9859_180_SAT1_SSAT_1	7	-0.104558	0.0853593	0.220608	DeCODE	P21673	Borges et al.	acetoacetate	HMDB0000060	ENSG00000130066	SAT1	FALSE
177457	MR-IVW	met-d-Acetoacetate	acetoacetate	9867_23_FBP2_F16P2	9867_23_FBP2_F16P2	7	0.0189538	0.0853591	0.824276	DeCODE	O00757	Borges et al.	acetoacetate	HMDB0000060	ENSG00000130957	FBP2	FALSE
177458	MR-IVW	met-d-Acetoacetate	acetoacetate	9870_17_WARS_SYWC	9870_17_WARS_SYWC	7	-0.0723866	0.0853595	0.396427	DeCODE	P23381	Borges et al.	acetoacetate	HMDB0000060	ENSG00000140105	WARS	FALSE
177459	MR-IVW	met-d-Acetoacetate	acetoacetate	9880_33_TDO2_T23O	9880_33_TDO2_T23O	7	0.0443266	0.085359	0.603554	DeCODE	P48775	Borges et al.	acetoacetate	HMDB0000060	ENSG00000151790	TDO2	FALSE
177460	MR-IVW	met-d-Acetoacetate	acetoacetate	9885_41_RAP2A_RAP2A	9885_41_RAP2A_RAP2A	7	-0.125706	0.0853605	0.140846	DeCODE	P10114	Borges et al.	acetoacetate	HMDB0000060	ENSG00000125249	RAP2A	FALSE
177461	MR-IVW	met-d-Acetoacetate	acetoacetate	9910_9_MTAP_MTAP	9910_9_MTAP_MTAP	7	-0.0181719	0.08536	0.831416	DeCODE	Q13126	Borges et al.	acetoacetate	HMDB0000060	ENSG00000099810	MTAP	FALSE
177465	MR-IVW	met-d-Acetoacetate	acetoacetate	ACADM:P11310:OID31277:v1:Oncology_II	ACADM:P11310:OID31277:v1:Oncology_II	7	-0.0069092	0.0879183	0.937361	PPP	P11310	Borges et al.	acetoacetate	HMDB0000060	ENSG00000117054	ACADM	FALSE
177466	MR-IVW	met-d-Acetoacetate	acetoacetate	ACHE:P22303:OID30585:v1:Inflammation_II	ACHE:P22303:OID30585:v1:Inflammation_II	7	-0.280266	0.0881105	0.00146845	PPP	P22303	Borges et al.	acetoacetate	HMDB0000060	ENSG00000087085	ACHE	FALSE
177468	MR-IVW	met-d-Acetoacetate	acetoacetate	ACOT13:Q9NPJ3:OID31522:v1:Oncology_II	ACOT13:Q9NPJ3:OID31522:v1:Oncology_II	7	0.101105	0.0873147	0.24689	PPP	Q9NPJ3	Borges et al.	acetoacetate	HMDB0000060	ENSG00000112304	ACOT13	FALSE
177469	MR-IVW	met-d-Acetoacetate	acetoacetate	ACOX1:Q15067:OID20124:v1:Cardiometabolic	ACOX1:Q15067:OID20124:v1:Cardiometabolic	7	0.173735	0.0874469	0.046951	PPP	Q15067	Borges et al.	acetoacetate	HMDB0000060	ENSG00000161533	ACOX1	FALSE
177472	MR-IVW	met-d-Acetoacetate	acetoacetate	ACP5:P13686:OID20314:v1:Cardiometabolic	ACP5:P13686:OID20314:v1:Cardiometabolic	7	0.0970367	0.0871853	0.265711	PPP	P13686	Borges et al.	acetoacetate	HMDB0000060	ENSG00000102575	ACP5	FALSE
177473	MR-IVW	met-d-Acetoacetate	acetoacetate	ACP6:Q9NPH0:OID21432:v1:Oncology	ACP6:Q9NPH0:OID21432:v1:Oncology	7	-0.0442872	0.0871749	0.611435	PPP	Q9NPH0	Borges et al.	acetoacetate	HMDB0000060	ENSG00000162836	ACP6	FALSE
177474	MR-IVW	met-d-Acetoacetate	acetoacetate	ACY1:Q03154:OID20137:v1:Cardiometabolic	ACY1:Q03154:OID20137:v1:Cardiometabolic	7	-0.212176	0.087449	0.0152543	PPP	Q03154	Borges et al.	acetoacetate	HMDB0000060	ENSG00000114786	ACY1	FALSE
177475	MR-IVW	met-d-Acetoacetate	acetoacetate	ACYP1:P07311:OID30642:v1:Inflammation_II	ACYP1:P07311:OID30642:v1:Inflammation_II	7	0.103662	0.088285	0.240325	PPP	P07311	Borges et al.	acetoacetate	HMDB0000060	ENSG00000119640	ACYP1	FALSE
177477	MR-IVW	met-d-Acetoacetate	acetoacetate	ADA2:Q9NZK5:OID20394:v1:Cardiometabolic	ADA2:Q9NZK5:OID20394:v1:Cardiometabolic	7	0.0167379	0.0878163	0.848838	PPP	Q9NZK5	Borges et al.	acetoacetate	HMDB0000060	ENSG00000093072	CECR1	FALSE
177478	MR-IVW	met-d-Acetoacetate	acetoacetate	ADA:P00813:OID20645:v1:Inflammation	ADA:P00813:OID20645:v1:Inflammation	7	0.135621	0.0869898	0.118987	PPP	P00813	Borges et al.	acetoacetate	HMDB0000060	ENSG00000196839	ADA	FALSE
177480	MR-IVW	met-d-Acetoacetate	acetoacetate	ADH1B:P00325:OID30612:v1:Inflammation_II	ADH1B:P00325:OID30612:v1:Inflammation_II	7	-0.202508	0.0881119	0.0215443	PPP	P00325	Borges et al.	acetoacetate	HMDB0000060	ENSG00000196616	ADH1B	FALSE
177482	MR-IVW	met-d-Acetoacetate	acetoacetate	ADH4:P08319:OID20117:v1:Cardiometabolic	ADH4:P08319:OID20117:v1:Cardiometabolic	7	-0.0946128	0.0883055	0.283978	PPP	P08319	Borges et al.	acetoacetate	HMDB0000060	ENSG00000198099	ADH4	FALSE
177486	MR-IVW	met-d-Acetoacetate	acetoacetate	AHCY:P23526:OID20199:v1:Cardiometabolic	AHCY:P23526:OID20199:v1:Cardiometabolic	7	0.111194	0.087447	0.20353	PPP	P23526	Borges et al.	acetoacetate	HMDB0000060	ENSG00000101444	AHCY	FALSE
177487	MR-IVW	met-d-Acetoacetate	acetoacetate	AK2:P54819:OID31142:v1:Neurology_II	AK2:P54819:OID31142:v1:Neurology_II	7	0.106555	0.0872416	0.221944	PPP	P54819	Borges et al.	acetoacetate	HMDB0000060	ENSG00000004455	AK2	FALSE
177488	MR-IVW	met-d-Acetoacetate	acetoacetate	ALDH5A1:P51649:OID31047:v1:Neurology_II	ALDH5A1:P51649:OID31047:v1:Neurology_II	7	0.113808	0.0872146	0.191918	PPP	P51649	Borges et al.	acetoacetate	HMDB0000060	ENSG00000112294	ALDH5A1	FALSE
177492	MR-IVW	met-d-Acetoacetate	acetoacetate	ALPI:P09923:OID30497:v1:Inflammation_II	ALPI:P09923:OID30497:v1:Inflammation_II	7	-0.0966646	0.0883873	0.27411	PPP	P09923	Borges et al.	acetoacetate	HMDB0000060	ENSG00000163295	ALPI	FALSE
177493	MR-IVW	met-d-Acetoacetate	acetoacetate	ALPP:P05187:OID21383:v1:Oncology	ALPP:P05187:OID21383:v1:Oncology	7	0.0233697	0.0876583	0.789777	PPP	P05187	Borges et al.	acetoacetate	HMDB0000060	ENSG00000163283	ALPP	FALSE
177494	MR-IVW	met-d-Acetoacetate	acetoacetate	AMDHD2:Q9Y303:OID30366:v1:Cardiometabolic_II	AMDHD2:Q9Y303:OID30366:v1:Cardiometabolic_II	7	-0.012201	0.0871519	0.888662	PPP	Q9Y303	Borges et al.	acetoacetate	HMDB0000060	ENSG00000162066	AMDHD2	FALSE
177495	MR-IVW	met-d-Acetoacetate	acetoacetate	AMPD3:Q01432:OID31139:v1:Neurology_II	AMPD3:Q01432:OID31139:v1:Neurology_II	7	-0.0623902	0.0872422	0.474524	PPP	Q01432	Borges et al.	acetoacetate	HMDB0000060	ENSG00000133805	AMPD3	FALSE
177496	MR-IVW	met-d-Acetoacetate	acetoacetate	AMY1A_AMY1B_AMY1C:P0DUB6_P0DTE7_P0DTE8:OID30707:v1:Inflammation_II	AMY1A_AMY1B_AMY1C:P0DUB6_P0DTE7_P0DTE8:OID30707:v1:Inflammation_II	7	0.0321095	0.0900104	0.721293	PPP	P0DUB6_P0DTE7_P0DTE8	Borges et al.	acetoacetate	HMDB0000060	ENSG00000187733	AMY1C	FALSE
177497	MR-IVW	met-d-Acetoacetate	acetoacetate	AMY2A:P04746:OID20333:v1:Cardiometabolic	AMY2A:P04746:OID20333:v1:Cardiometabolic	7	0.0282686	0.0895927	0.752364	PPP	P04746	Borges et al.	acetoacetate	HMDB0000060	ENSG00000243480	AMY2A	FALSE
177498	MR-IVW	met-d-Acetoacetate	acetoacetate	AMY2B:P19961:OID20340:v1:Cardiometabolic	AMY2B:P19961:OID20340:v1:Cardiometabolic	7	-0.00472295	0.0911076	0.958657	PPP	P19961	Borges et al.	acetoacetate	HMDB0000060	ENSG00000240038	AMY2B	FALSE
177499	MR-IVW	met-d-Acetoacetate	acetoacetate	ANPEP:P15144:OID20350:v1:Cardiometabolic	ANPEP:P15144:OID20350:v1:Cardiometabolic	7	-0.00736873	0.087382	0.932796	PPP	P15144	Borges et al.	acetoacetate	HMDB0000060	ENSG00000166825	ANPEP	FALSE
177501	MR-IVW	met-d-Acetoacetate	acetoacetate	AOC3:Q16853:OID20389:v1:Cardiometabolic	AOC3:Q16853:OID20389:v1:Cardiometabolic	7	0.121976	0.0872968	0.162336	PPP	Q16853	Borges et al.	acetoacetate	HMDB0000060	ENSG00000131471	AOC3	FALSE
177503	MR-IVW	met-d-Acetoacetate	acetoacetate	ARF6:P62330:OID31523:v1:Oncology_II	ARF6:P62330:OID31523:v1:Oncology_II	7	0.178141	0.0873107	0.0413191	PPP	P62330	Borges et al.	acetoacetate	HMDB0000060	ENSG00000165527	ARF6	FALSE
177504	MR-IVW	met-d-Acetoacetate	acetoacetate	ARG1:P05089:OID21445:v1:Oncology	ARG1:P05089:OID21445:v1:Oncology	7	-0.121877	0.0877596	0.164905	PPP	P05089	Borges et al.	acetoacetate	HMDB0000060	ENSG00000118520	ARG1	FALSE
177505	MR-IVW	met-d-Acetoacetate	acetoacetate	ARG2:P78540:OID31339:v1:Oncology_II	ARG2:P78540:OID31339:v1:Oncology_II	7	-0.073802	0.087341	0.398118	PPP	P78540	Borges et al.	acetoacetate	HMDB0000060	ENSG00000081181	ARG2	FALSE
177507	MR-IVW	met-d-Acetoacetate	acetoacetate	ARSA:P15289:OID21138:v1:Neurology	ARSA:P15289:OID21138:v1:Neurology	7	-0.125815	0.0874553	0.150257	PPP	P15289	Borges et al.	acetoacetate	HMDB0000060	ENSG00000100299	ARSA	FALSE
177511	MR-IVW	met-d-Acetoacetate	acetoacetate	ASS1:P00966:OID30170:v1:Cardiometabolic_II	ASS1:P00966:OID30170:v1:Cardiometabolic_II	7	-0.177595	0.088547	0.0448929	PPP	P00966	Borges et al.	acetoacetate	HMDB0000060	ENSG00000130707	ASS1	FALSE
177513	MR-IVW	met-d-Acetoacetate	acetoacetate	BCAT1:P54687:OID30312:v1:Cardiometabolic_II	BCAT1:P54687:OID30312:v1:Cardiometabolic_II	7	0.122874	0.0871277	0.15846	PPP	P54687	Borges et al.	acetoacetate	HMDB0000060	ENSG00000060982	BCAT1	FALSE
177514	MR-IVW	met-d-Acetoacetate	acetoacetate	BCAT2:O15382:OID30844:v1:Neurology_II	BCAT2:O15382:OID30844:v1:Neurology_II	7	0.000569108	0.0885424	0.994872	PPP	O15382	Borges et al.	acetoacetate	HMDB0000060	ENSG00000105552	BCAT2	FALSE
177515	MR-IVW	met-d-Acetoacetate	acetoacetate	BCHE:P06276:OID30717:v1:Inflammation_II	BCHE:P06276:OID30717:v1:Inflammation_II	7	0.557868	0.0878613	2.16139e-10	PPP	P06276	Borges et al.	acetoacetate	HMDB0000060	ENSG00000114200	BCHE	FALSE
177516	MR-IVW	met-d-Acetoacetate	acetoacetate	BHMT2:Q9H2M3:OID30051:v1:Cardiometabolic_II	BHMT2:Q9H2M3:OID30051:v1:Cardiometabolic_II	7	0.0185671	0.0885486	0.833916	PPP	Q9H2M3	Borges et al.	acetoacetate	HMDB0000060	ENSG00000132840	BHMT2	FALSE
177518	MR-IVW	met-d-Acetoacetate	acetoacetate	BLVRB:P30043:OID21141:v1:Neurology	BLVRB:P30043:OID21141:v1:Neurology	7	-0.0475931	0.0874568	0.586311	PPP	P30043	Borges et al.	acetoacetate	HMDB0000060	ENSG00000090013	BLVRB	FALSE
177520	MR-IVW	met-d-Acetoacetate	acetoacetate	BST1:Q10588:OID21051:v1:Neurology	BST1:Q10588:OID21051:v1:Neurology	7	-0.180102	0.0870968	0.0386555	PPP	Q10588	Borges et al.	acetoacetate	HMDB0000060	ENSG00000109743	BST1	FALSE
177522	MR-IVW	met-d-Acetoacetate	acetoacetate	CANT1:Q8WVQ1:OID20181:v1:Cardiometabolic	CANT1:Q8WVQ1:OID20181:v1:Cardiometabolic	7	0.0562139	0.0874489	0.520341	PPP	Q8WVQ1	Borges et al.	acetoacetate	HMDB0000060	ENSG00000171302	CANT1	FALSE
177525	MR-IVW	met-d-Acetoacetate	acetoacetate	CBS:P35520:OID30200:v1:Cardiometabolic_II	CBS:P35520:OID30200:v1:Cardiometabolic_II	7	-0.115998	0.0883067	0.188988	PPP	P35520	Borges et al.	acetoacetate	HMDB0000060	ENSG00000160200	CBS	FALSE
177526	MR-IVW	met-d-Acetoacetate	acetoacetate	CDA:P32320:OID30345:v1:Cardiometabolic_II	CDA:P32320:OID30345:v1:Cardiometabolic_II	7	0.0875102	0.0872173	0.315688	PPP	P32320	Borges et al.	acetoacetate	HMDB0000060	ENSG00000158825	CDA	FALSE
177530	MR-IVW	met-d-Acetoacetate	acetoacetate	CES1:P23141:OID20244:v1:Cardiometabolic	CES1:P23141:OID20244:v1:Cardiometabolic	7	-0.291265	0.0873128	0.000850291	PPP	P23141	Borges et al.	acetoacetate	HMDB0000060	ENSG00000198848	CES1	FALSE
177531	MR-IVW	met-d-Acetoacetate	acetoacetate	CES2:O00748:OID21366:v1:Oncology	CES2:O00748:OID21366:v1:Oncology	7	-0.0424589	0.0876583	0.628124	PPP	O00748	Borges et al.	acetoacetate	HMDB0000060	ENSG00000172831	CES2	FALSE
177532	MR-IVW	met-d-Acetoacetate	acetoacetate	CHAC2:Q8WUX2:OID21230:v1:Oncology	CHAC2:Q8WUX2:OID21230:v1:Oncology	7	0.0947766	0.0884868	0.284133	PPP	Q8WUX2	Borges et al.	acetoacetate	HMDB0000060	ENSG00000143942	CHAC2	FALSE
177535	MR-IVW	met-d-Acetoacetate	acetoacetate	CKB:P12277:OID30400:v1:Cardiometabolic_II	CKB:P12277:OID30400:v1:Cardiometabolic_II	7	0.0821331	0.0871516	0.345979	PPP	P12277	Borges et al.	acetoacetate	HMDB0000060	ENSG00000166165	CKB	FALSE
177537	MR-IVW	met-d-Acetoacetate	acetoacetate	CKMT1A_CKMT1B:P12532:OID20721:v1:Inflammation	CKMT1A_CKMT1B:P12532:OID20721:v1:Inflammation	7	0.0181284	0.0876677	0.836177	PPP	P12532	Borges et al.	acetoacetate	HMDB0000060	ENSG00000237289	CKMT1A	FALSE
177538	MR-IVW	met-d-Acetoacetate	acetoacetate	CNDP1:Q96KN2:OID20347:v1:Cardiometabolic	CNDP1:Q96KN2:OID20347:v1:Cardiometabolic	7	-0.145547	0.0872993	0.0954721	PPP	Q96KN2	Borges et al.	acetoacetate	HMDB0000060	ENSG00000150656	CNDP1	FALSE
177540	MR-IVW	met-d-Acetoacetate	acetoacetate	COMT:P21964:OID20086:v1:Cardiometabolic	COMT:P21964:OID20086:v1:Cardiometabolic	7	0.138188	0.0886305	0.118961	PPP	P21964	Borges et al.	acetoacetate	HMDB0000060	ENSG00000093010	COMT	FALSE
177543	MR-IVW	met-d-Acetoacetate	acetoacetate	DARS1:P14868:OID20903:v1:Neurology	DARS1:P14868:OID20903:v1:Neurology	7	0.0109499	0.0878644	0.900823	PPP	P14868	Borges et al.	acetoacetate	HMDB0000060	ENSG00000115866	DARS	FALSE
177544	MR-IVW	met-d-Acetoacetate	acetoacetate	DBH:P09172:OID30703:v1:Inflammation_II	DBH:P09172:OID30703:v1:Inflammation_II	7	0.0100526	0.087159	0.908179	PPP	P09172	Borges et al.	acetoacetate	HMDB0000060	ENSG00000123454	DBH	FALSE
177545	MR-IVW	met-d-Acetoacetate	acetoacetate	DGKA:P23743:OID30546:v1:Inflammation_II	DGKA:P23743:OID30546:v1:Inflammation_II	7	0.20577	0.0883866	0.0199087	PPP	P23743	Borges et al.	acetoacetate	HMDB0000060	ENSG00000065357	DGKA	FALSE
177547	MR-IVW	met-d-Acetoacetate	acetoacetate	DGKZ:Q13574:OID20466:v1:Inflammation	DGKZ:Q13574:OID20466:v1:Inflammation	7	-0.0373897	0.0882518	0.671806	PPP	Q13574	Borges et al.	acetoacetate	HMDB0000060	ENSG00000149091	DGKZ	FALSE
177548	MR-IVW	met-d-Acetoacetate	acetoacetate	DHODH:Q02127:OID30137:v1:Cardiometabolic_II	DHODH:Q02127:OID30137:v1:Cardiometabolic_II	7	-0.0700914	0.0885485	0.428617	PPP	Q02127	Borges et al.	acetoacetate	HMDB0000060	ENSG00000102967	DHODH	FALSE
177549	MR-IVW	met-d-Acetoacetate	acetoacetate	DHPS:P49366:OID31357:v1:Oncology_II	DHPS:P49366:OID31357:v1:Oncology_II	7	0.0583603	0.0873409	0.504013	PPP	P49366	Borges et al.	acetoacetate	HMDB0000060	ENSG00000095059	DHPS	FALSE
177550	MR-IVW	met-d-Acetoacetate	acetoacetate	DNM1:Q05193:OID31458:v1:Oncology_II	DNM1:Q05193:OID31458:v1:Oncology_II	7	0.11697	0.0873148	0.180365	PPP	Q05193	Borges et al.	acetoacetate	HMDB0000060	ENSG00000106976	DNM1	FALSE
177551	MR-IVW	met-d-Acetoacetate	acetoacetate	DNM3:Q9UQ16:OID31000:v1:Neurology_II	DNM3:Q9UQ16:OID31000:v1:Neurology_II	7	0.122145	0.0872147	0.161362	PPP	Q9UQ16	Borges et al.	acetoacetate	HMDB0000060	ENSG00000197959	DNM3	FALSE
177552	MR-IVW	met-d-Acetoacetate	acetoacetate	DTYMK:P23919:OID30308:v1:Cardiometabolic_II	DTYMK:P23919:OID30308:v1:Cardiometabolic_II	7	0.227009	0.0871242	0.0091718	PPP	P23919	Borges et al.	acetoacetate	HMDB0000060	ENSG00000168393	DTYMK	FALSE
177554	MR-IVW	met-d-Acetoacetate	acetoacetate	ENOPH1:Q9UHY7:OID31349:v1:Oncology_II	ENOPH1:Q9UHY7:OID31349:v1:Oncology_II	7	0.171842	0.0873393	0.0491225	PPP	Q9UHY7	Borges et al.	acetoacetate	HMDB0000060	ENSG00000145293	ENOPH1	FALSE
177556	MR-IVW	met-d-Acetoacetate	acetoacetate	ENPP7:Q6UWV6:OID20689:v1:Inflammation	ENPP7:Q6UWV6:OID20689:v1:Inflammation	7	-0.0940659	0.0889091	0.290055	PPP	Q6UWV6	Borges et al.	acetoacetate	HMDB0000060	ENSG00000182156	ENPP7	FALSE
177561	MR-IVW	met-d-Acetoacetate	acetoacetate	ENTPD5:O75356:OID20104:v1:Cardiometabolic	ENTPD5:O75356:OID20104:v1:Cardiometabolic	7	0.0315106	0.0883054	0.721214	PPP	O75356	Borges et al.	acetoacetate	HMDB0000060	ENSG00000187097	ENTPD5	FALSE
177563	MR-IVW	met-d-Acetoacetate	acetoacetate	ENTPD6:O75354:OID20100:v1:Cardiometabolic	ENTPD6:O75354:OID20100:v1:Cardiometabolic	7	0.166449	0.0883004	0.0594253	PPP	O75354	Borges et al.	acetoacetate	HMDB0000060	ENSG00000197586	ENTPD6	FALSE
177567	MR-IVW	met-d-Acetoacetate	acetoacetate	FARSA:Q9Y285:OID30887:v1:Neurology_II	FARSA:Q9Y285:OID30887:v1:Neurology_II	7	0.169617	0.0883364	0.0548421	PPP	Q9Y285	Borges et al.	acetoacetate	HMDB0000060	ENSG00000179115	FARSA	FALSE
177569	MR-IVW	met-d-Acetoacetate	acetoacetate	FBP1:P09467:OID20227:v1:Cardiometabolic	FBP1:P09467:OID20227:v1:Cardiometabolic	7	-0.162434	0.0874488	0.0632431	PPP	P09467	Borges et al.	acetoacetate	HMDB0000060	ENSG00000165140	FBP1	FALSE
177573	MR-IVW	met-d-Acetoacetate	acetoacetate	FOLH1:Q04609:OID30430:v1:Inflammation_II	FOLH1:Q04609:OID30430:v1:Inflammation_II	7	0.0456567	0.0883887	0.605474	PPP	Q04609	Borges et al.	acetoacetate	HMDB0000060	ENSG00000086205	FOLH1	FALSE
177574	MR-IVW	met-d-Acetoacetate	acetoacetate	GAD1:Q99259:OID31166:v1:Oncology_II	GAD1:Q99259:OID31166:v1:Oncology_II	7	0.0177493	0.0887633	0.84151	PPP	Q99259	Borges et al.	acetoacetate	HMDB0000060	ENSG00000128683	GAD1	FALSE
177575	MR-IVW	met-d-Acetoacetate	acetoacetate	GAD2:Q05329:OID30449:v1:Inflammation_II	GAD2:Q05329:OID30449:v1:Inflammation_II	7	-0.0215469	0.0883889	0.807406	PPP	Q05329	Borges et al.	acetoacetate	HMDB0000060	ENSG00000136750	GAD2	FALSE
177576	MR-IVW	met-d-Acetoacetate	acetoacetate	GAMT:Q14353:OID30133:v1:Cardiometabolic_II	GAMT:Q14353:OID30133:v1:Cardiometabolic_II	7	-0.0750641	0.0885488	0.396597	PPP	Q14353	Borges et al.	acetoacetate	HMDB0000060	ENSG00000130005	GAMT	FALSE
177577	MR-IVW	met-d-Acetoacetate	acetoacetate	GAPDH:P04406:OID30600:v1:Inflammation_II	GAPDH:P04406:OID30600:v1:Inflammation_II	7	0.212072	0.0891283	0.0173406	PPP	P04406	Borges et al.	acetoacetate	HMDB0000060	ENSG00000111640	GAPDH	FALSE
177579	MR-IVW	met-d-Acetoacetate	acetoacetate	GART:P22102:OID31004:v1:Neurology_II	GART:P22102:OID31004:v1:Neurology_II	7	-0.137185	0.0872151	0.115731	PPP	P22102	Borges et al.	acetoacetate	HMDB0000060	ENSG00000159131	GART	FALSE
177582	MR-IVW	met-d-Acetoacetate	acetoacetate	GGCT:O75223:OID30304:v1:Cardiometabolic_II	GGCT:O75223:OID30304:v1:Cardiometabolic_II	7	0.0731559	0.087212	0.401566	PPP	O75223	Borges et al.	acetoacetate	HMDB0000060	ENSG00000006625	GGCT	FALSE
177583	MR-IVW	met-d-Acetoacetate	acetoacetate	GLA:P06280:OID30594:v1:Inflammation_II	GLA:P06280:OID30594:v1:Inflammation_II	7	0.142269	0.0881915	0.106705	PPP	P06280	Borges et al.	acetoacetate	HMDB0000060	ENSG00000102393	GLA	FALSE
177584	MR-IVW	met-d-Acetoacetate	acetoacetate	GMPR2:Q9P2T1:OID30623:v1:Inflammation_II	GMPR2:Q9P2T1:OID30623:v1:Inflammation_II	7	0.15345	0.088111	0.0815867	PPP	Q9P2T1	Borges et al.	acetoacetate	HMDB0000060	ENSG00000100938	GMPR2	FALSE
177585	MR-IVW	met-d-Acetoacetate	acetoacetate	GMPR:P36959:OID20641:v1:Inflammation	GMPR:P36959:OID20641:v1:Inflammation	7	0.168041	0.0869882	0.0533882	PPP	P36959	Borges et al.	acetoacetate	HMDB0000060	ENSG00000137198	GMPR	FALSE
177589	MR-IVW	met-d-Acetoacetate	acetoacetate	GUK1:Q16774:OID30148:v1:Cardiometabolic_II	GUK1:Q16774:OID30148:v1:Cardiometabolic_II	7	-0.0737429	0.0885493	0.404963	PPP	Q16774	Borges et al.	acetoacetate	HMDB0000060	ENSG00000143774	GUK1	FALSE
177590	MR-IVW	met-d-Acetoacetate	acetoacetate	HARS1:P12081:OID21086:v1:Neurology	HARS1:P12081:OID21086:v1:Neurology	7	0.158329	0.0874539	0.0702285	PPP	P12081	Borges et al.	acetoacetate	HMDB0000060	ENSG00000170445	HARS	FALSE
177591	MR-IVW	met-d-Acetoacetate	acetoacetate	HDDC2:Q7Z4H3:OID31447:v1:Oncology_II	HDDC2:Q7Z4H3:OID31447:v1:Oncology_II	7	0.0165684	0.087317	0.849505	PPP	Q7Z4H3	Borges et al.	acetoacetate	HMDB0000060	ENSG00000111906	HDDC2	FALSE
177594	MR-IVW	met-d-Acetoacetate	acetoacetate	HK2:P52789:OID20065:v1:Cardiometabolic	HK2:P52789:OID20065:v1:Cardiometabolic	7	0.0429281	0.088306	0.626876	PPP	P52789	Borges et al.	acetoacetate	HMDB0000060	ENSG00000159399	HK2	FALSE
177595	MR-IVW	met-d-Acetoacetate	acetoacetate	HMGCL:P35914:OID30214:v1:Cardiometabolic_II	HMGCL:P35914:OID30214:v1:Cardiometabolic_II	7	0.197118	0.0883039	0.0255973	PPP	P35914	Borges et al.	acetoacetate	HMDB0000060	ENSG00000117305	HMGCL	FALSE
177596	MR-IVW	met-d-Acetoacetate	acetoacetate	HMOX1:P09601:OID20217:v1:Cardiometabolic	HMOX1:P09601:OID20217:v1:Cardiometabolic	7	0.243377	0.0880299	0.00569733	PPP	P09601	Borges et al.	acetoacetate	HMDB0000060	ENSG00000100292	HMOX1	FALSE
177598	MR-IVW	met-d-Acetoacetate	acetoacetate	HMOX2:P30519:OID20887:v1:Neurology	HMOX2:P30519:OID20887:v1:Neurology	7	0.0898171	0.0884646	0.309968	PPP	P30519	Borges et al.	acetoacetate	HMDB0000060	ENSG00000103415	HMOX2	FALSE
177599	MR-IVW	met-d-Acetoacetate	acetoacetate	HNMT:P50135:OID20975:v1:Neurology	HNMT:P50135:OID20975:v1:Neurology	7	-0.162378	0.0880169	0.065059	PPP	P50135	Borges et al.	acetoacetate	HMDB0000060	ENSG00000150540	HNMT	FALSE
177601	MR-IVW	met-d-Acetoacetate	acetoacetate	HRAS:P01112:OID31263:v1:Oncology_II	HRAS:P01112:OID31263:v1:Oncology_II	7	0.136908	0.087995	0.11974	PPP	P01112	Borges et al.	acetoacetate	HMDB0000060	ENSG00000174775	HRAS	FALSE
177604	MR-IVW	met-d-Acetoacetate	acetoacetate	IDO1:P14902:OID30230:v1:Cardiometabolic_II	IDO1:P14902:OID30230:v1:Cardiometabolic_II	7	0.202056	0.0883019	0.0221235	PPP	P14902	Borges et al.	acetoacetate	HMDB0000060	ENSG00000131203	IDO1	FALSE
177605	MR-IVW	met-d-Acetoacetate	acetoacetate	IDO1:P14902:OID30563:v1:Inflammation_II	IDO1:P14902:OID30563:v1:Inflammation_II	7	0.170371	0.0883861	0.0539074	PPP	P14902	Borges et al.	acetoacetate	HMDB0000060	ENSG00000131203	IDO1	FALSE
177606	MR-IVW	met-d-Acetoacetate	acetoacetate	IDO1:P14902:OID31050:v1:Neurology_II	IDO1:P14902:OID31050:v1:Neurology_II	7	0.234213	0.0872103	0.00723958	PPP	P14902	Borges et al.	acetoacetate	HMDB0000060	ENSG00000131203	IDO1	FALSE
177607	MR-IVW	met-d-Acetoacetate	acetoacetate	IDO1:P14902:OID31474:v1:Oncology_II	IDO1:P14902:OID31474:v1:Oncology_II	7	0.188673	0.0873121	0.0307031	PPP	P14902	Borges et al.	acetoacetate	HMDB0000060	ENSG00000131203	IDO1	FALSE
177610	MR-IVW	met-d-Acetoacetate	acetoacetate	IL18R1:Q13478:OID20652:v1:Inflammation	IL18R1:Q13478:OID20652:v1:Inflammation	7	0.129185	0.0869899	0.137528	PPP	Q13478	Borges et al.	acetoacetate	HMDB0000060	ENSG00000115604	IL18R1	FALSE
177611	MR-IVW	met-d-Acetoacetate	acetoacetate	IL18RAP:O95256:OID20900:v1:Neurology	IL18RAP:O95256:OID20900:v1:Neurology	7	0.153321	0.08803	0.0815635	PPP	O95256	Borges et al.	acetoacetate	HMDB0000060	ENSG00000115607	IL18RAP	FALSE
177613	MR-IVW	met-d-Acetoacetate	acetoacetate	IL1R1:P14778:OID21116:v1:Neurology	IL1R1:P14778:OID21116:v1:Neurology	7	-0.251396	0.0875299	0.00407732	PPP	P14778	Borges et al.	acetoacetate	HMDB0000060	ENSG00000115594	IL1R1	FALSE
177616	MR-IVW	met-d-Acetoacetate	acetoacetate	IL1RAP:Q9NPH3:OID21126:v1:Neurology	IL1RAP:Q9NPH3:OID21126:v1:Neurology	7	-0.00535534	0.0874562	0.951172	PPP	Q9NPH3	Borges et al.	acetoacetate	HMDB0000060	ENSG00000196083	IL1RAP	FALSE
177618	MR-IVW	met-d-Acetoacetate	acetoacetate	IL1RL1:Q01638:OID20250:v1:Cardiometabolic	IL1RL1:Q01638:OID20250:v1:Cardiometabolic	7	0.0258478	0.0871058	0.766665	PPP	Q01638	Borges et al.	acetoacetate	HMDB0000060	ENSG00000115602	IL1RL1	FALSE
177620	MR-IVW	met-d-Acetoacetate	acetoacetate	IL1RL2:Q9HB29:OID20487:v1:Inflammation	IL1RL2:Q9HB29:OID20487:v1:Inflammation	7	0.19083	0.0882466	0.0305826	PPP	Q9HB29	Borges et al.	acetoacetate	HMDB0000060	ENSG00000115598	IL1RL2	FALSE
177624	MR-IVW	met-d-Acetoacetate	acetoacetate	INPP1:P49441:OID21345:v1:Oncology	INPP1:P49441:OID21345:v1:Oncology	7	0.101291	0.0876545	0.247856	PPP	P49441	Borges et al.	acetoacetate	HMDB0000060	ENSG00000151689	INPP1	FALSE
177625	MR-IVW	met-d-Acetoacetate	acetoacetate	INPPL1:O15357:OID21314:v1:Oncology	INPPL1:O15357:OID21314:v1:Oncology	7	0.117072	0.0876543	0.181678	PPP	O15357	Borges et al.	acetoacetate	HMDB0000060	ENSG00000165458	INPPL1	FALSE
177627	MR-IVW	met-d-Acetoacetate	acetoacetate	KDM3A:Q9Y4C1:OID30426:v1:Inflammation_II	KDM3A:Q9Y4C1:OID30426:v1:Inflammation_II	7	-0.139788	0.0883871	0.113755	PPP	Q9Y4C1	Borges et al.	acetoacetate	HMDB0000060	ENSG00000115548	KDM3A	FALSE
177628	MR-IVW	met-d-Acetoacetate	acetoacetate	KHK:P50053:OID30241:v1:Cardiometabolic_II	KHK:P50053:OID30241:v1:Cardiometabolic_II	7	0.0309579	0.088303	0.725898	PPP	P50053	Borges et al.	acetoacetate	HMDB0000060	ENSG00000138030	KHK	FALSE
177632	MR-IVW	met-d-Acetoacetate	acetoacetate	KYNU:Q16719:OID20669:v1:Inflammation	KYNU:Q16719:OID20669:v1:Inflammation	7	-0.0540107	0.0869878	0.534666	PPP	Q16719	Borges et al.	acetoacetate	HMDB0000060	ENSG00000115919	KYNU	FALSE
177635	MR-IVW	met-d-Acetoacetate	acetoacetate	LYPLA2:O95372:OID30817:v1:Neurology_II	LYPLA2:O95372:OID30817:v1:Neurology_II	7	0.0798672	0.0885411	0.367038	PPP	O95372	Borges et al.	acetoacetate	HMDB0000060	ENSG00000011009	LYPLA2	FALSE
177637	MR-IVW	met-d-Acetoacetate	acetoacetate	MARS1:P56192:OID30658:v1:Inflammation_II	MARS1:P56192:OID30658:v1:Inflammation_II	7	0.185985	0.0881925	0.0349578	PPP	P56192	Borges et al.	acetoacetate	HMDB0000060	ENSG00000166986	MARS1	FALSE
177638	MR-IVW	met-d-Acetoacetate	acetoacetate	MGLL:Q99685:OID20711:v1:Inflammation	MGLL:Q99685:OID20711:v1:Inflammation	7	0.157048	0.0873284	0.0721198	PPP	Q99685	Borges et al.	acetoacetate	HMDB0000060	ENSG00000074416	MGLL	FALSE
177642	MR-IVW	met-d-Acetoacetate	acetoacetate	MSRA:Q9UJ68:OID21513:v1:Oncology	MSRA:Q9UJ68:OID21513:v1:Oncology	7	0.1471	0.0872799	0.0919145	PPP	Q9UJ68	Borges et al.	acetoacetate	HMDB0000060	ENSG00000175806	MSRA	FALSE
177645	MR-IVW	met-d-Acetoacetate	acetoacetate	MTR:Q99707:OID30110:v1:Cardiometabolic_II	MTR:Q99707:OID30110:v1:Cardiometabolic_II	7	-0.00294681	0.0885474	0.973452	PPP	Q99707	Borges et al.	acetoacetate	HMDB0000060	ENSG00000116984	MTR	FALSE
177646	MR-IVW	met-d-Acetoacetate	acetoacetate	MVK:Q03426:OID20459:v1:Inflammation	MVK:Q03426:OID20459:v1:Inflammation	7	0.143315	0.0882465	0.10437	PPP	Q03426	Borges et al.	acetoacetate	HMDB0000060	ENSG00000110921	MVK	FALSE
177649	MR-IVW	met-d-Acetoacetate	acetoacetate	NADK:O95544:OID20178:v1:Cardiometabolic	NADK:O95544:OID20178:v1:Cardiometabolic	7	0.290306	0.0874467	0.000900804	PPP	O95544	Borges et al.	acetoacetate	HMDB0000060	ENSG00000008130	NADK	FALSE
177652	MR-IVW	met-d-Acetoacetate	acetoacetate	NAMPT:P43490:OID21227:v1:Oncology	NAMPT:P43490:OID21227:v1:Oncology	7	0.034245	0.0884885	0.698757	PPP	P43490	Borges et al.	acetoacetate	HMDB0000060	ENSG00000105835	NAMPT	FALSE
177653	MR-IVW	met-d-Acetoacetate	acetoacetate	NAPRT:Q6XQN6:OID31114:v1:Neurology_II	NAPRT:Q6XQN6:OID31114:v1:Neurology_II	7	-0.0741803	0.0872427	0.395173	PPP	Q6XQN6	Borges et al.	acetoacetate	HMDB0000060	ENSG00000147813	NAPRT	FALSE
177654	MR-IVW	met-d-Acetoacetate	acetoacetate	NARS1:O43776:OID31035:v1:Neurology_II	NARS1:O43776:OID31035:v1:Neurology_II	7	0.067908	0.0872131	0.436189	PPP	O43776	Borges et al.	acetoacetate	HMDB0000060	ENSG00000134440	NARS1	FALSE
177657	MR-IVW	met-d-Acetoacetate	acetoacetate	NME1:P15531:OID30451:v1:Inflammation_II	NME1:P15531:OID30451:v1:Inflammation_II	7	0.0290502	0.0883893	0.742411	PPP	P15531	Borges et al.	acetoacetate	HMDB0000060	ENSG00000239672	NME1	FALSE
177658	MR-IVW	met-d-Acetoacetate	acetoacetate	NME3:Q13232:OID20789:v1:Inflammation	NME3:Q13232:OID20789:v1:Inflammation	7	-0.0763206	0.0874208	0.382649	PPP	Q13232	Borges et al.	acetoacetate	HMDB0000060	ENSG00000103024	NME3	FALSE
177659	MR-IVW	met-d-Acetoacetate	acetoacetate	NOS1:P29475:OID20863:v1:Neurology	NOS1:P29475:OID20863:v1:Neurology	7	0.0163169	0.0884656	0.853665	PPP	P29475	Borges et al.	acetoacetate	HMDB0000060	ENSG00000089250	NOS1	FALSE
177660	MR-IVW	met-d-Acetoacetate	acetoacetate	NOS2:P35228:OID30087:v1:Cardiometabolic_II	NOS2:P35228:OID30087:v1:Cardiometabolic_II	7	0.0675739	0.0885483	0.445385	PPP	P35228	Borges et al.	acetoacetate	HMDB0000060	ENSG00000007171	NOS2	FALSE
177661	MR-IVW	met-d-Acetoacetate	acetoacetate	NOS3:P29474:OID20834:v1:Neurology	NOS3:P29474:OID20834:v1:Neurology	7	-0.0785141	0.0884636	0.374794	PPP	P29474	Borges et al.	acetoacetate	HMDB0000060	ENSG00000164867	NOS3	FALSE
177662	MR-IVW	met-d-Acetoacetate	acetoacetate	NPL:Q9BXD5:OID30329:v1:Cardiometabolic_II	NPL:Q9BXD5:OID30329:v1:Cardiometabolic_II	7	0.0218108	0.0871266	0.802329	PPP	Q9BXD5	Borges et al.	acetoacetate	HMDB0000060	ENSG00000135838	NPL	FALSE
177666	MR-IVW	met-d-Acetoacetate	acetoacetate	OPLAH:O14841:OID30201:v1:Cardiometabolic_II	OPLAH:O14841:OID30201:v1:Cardiometabolic_II	7	0.178318	0.0883051	0.0434514	PPP	O14841	Borges et al.	acetoacetate	HMDB0000060	ENSG00000178814	OPLAH	FALSE
177667	MR-IVW	met-d-Acetoacetate	acetoacetate	OXCT1:P55809:OID30227:v1:Cardiometabolic_II	OXCT1:P55809:OID30227:v1:Cardiometabolic_II	7	-0.297191	0.088299	0.000763392	PPP	P55809	Borges et al.	acetoacetate	HMDB0000060	ENSG00000083720	OXCT1	FALSE
177671	MR-IVW	met-d-Acetoacetate	acetoacetate	PAFAH1B3:Q15102:OID30998:v1:Neurology_II	PAFAH1B3:Q15102:OID30998:v1:Neurology_II	7	0.117106	0.0872153	0.179362	PPP	Q15102	Borges et al.	acetoacetate	HMDB0000060	ENSG00000079462	PAFAH1B3	FALSE
177673	MR-IVW	met-d-Acetoacetate	acetoacetate	PAM:P19021:OID20291:v1:Cardiometabolic	PAM:P19021:OID20291:v1:Cardiometabolic	7	0.0359495	0.0871807	0.680078	PPP	P19021	Borges et al.	acetoacetate	HMDB0000060	ENSG00000145730	PAM	FALSE
177676	MR-IVW	met-d-Acetoacetate	acetoacetate	PCYT2:Q99447:OID31519:v1:Oncology_II	PCYT2:Q99447:OID31519:v1:Oncology_II	7	0.0263826	0.0873152	0.762535	PPP	Q99447	Borges et al.	acetoacetate	HMDB0000060	ENSG00000185813	PCYT2	FALSE
177679	MR-IVW	met-d-Acetoacetate	acetoacetate	PHOSPHO1:Q8TCT1:OID20922:v1:Neurology	PHOSPHO1:Q8TCT1:OID20922:v1:Neurology	7	-0.0129147	0.0877841	0.883038	PPP	Q8TCT1	Borges et al.	acetoacetate	HMDB0000060	ENSG00000173868	PHOSPHO1	FALSE
177680	MR-IVW	met-d-Acetoacetate	acetoacetate	PHYKPL:Q8IUZ5:OID30634:v1:Inflammation_II	PHYKPL:Q8IUZ5:OID30634:v1:Inflammation_II	7	0.104316	0.0881101	0.236441	PPP	Q8IUZ5	Borges et al.	acetoacetate	HMDB0000060	ENSG00000175309	PHYKPL	FALSE
177683	MR-IVW	met-d-Acetoacetate	acetoacetate	PKLR:P30613:OID20682:v1:Inflammation	PKLR:P30613:OID20682:v1:Inflammation	7	-0.109295	0.0874134	0.21118	PPP	P30613	Borges et al.	acetoacetate	HMDB0000060	ENSG00000143627	PKLR	FALSE
177684	MR-IVW	met-d-Acetoacetate	acetoacetate	PLA2G7:Q13093:OID21105:v1:Neurology	PLA2G7:Q13093:OID21105:v1:Neurology	7	0.332692	0.0874321	0.000141721	PPP	Q13093	Borges et al.	acetoacetate	HMDB0000060	ENSG00000146070	PLA2G7	FALSE
177688	MR-IVW	met-d-Acetoacetate	acetoacetate	PMVK:Q15126:OID20850:v1:Neurology	PMVK:Q15126:OID20850:v1:Neurology	7	0.141631	0.0885459	0.109704	PPP	Q15126	Borges et al.	acetoacetate	HMDB0000060	ENSG00000163344	PMVK	FALSE
177691	MR-IVW	met-d-Acetoacetate	acetoacetate	PPT1:P50897:OID30947:v1:Neurology_II	PPT1:P50897:OID30947:v1:Neurology_II	7	0.015928	0.0883408	0.856915	PPP	P50897	Borges et al.	acetoacetate	HMDB0000060	ENSG00000131238	PPT1	FALSE
177693	MR-IVW	met-d-Acetoacetate	acetoacetate	RAB10:P61026:OID30357:v1:Cardiometabolic_II	RAB10:P61026:OID30357:v1:Cardiometabolic_II	7	0.115195	0.0871272	0.186117	PPP	P61026	Borges et al.	acetoacetate	HMDB0000060	ENSG00000084733	RAB10	FALSE
177696	MR-IVW	met-d-Acetoacetate	acetoacetate	RAB27B:O00194:OID30354:v1:Cardiometabolic_II	RAB27B:O00194:OID30354:v1:Cardiometabolic_II	7	0.164516	0.0871253	0.0589902	PPP	O00194	Borges et al.	acetoacetate	HMDB0000060	ENSG00000041353	RAB27B	FALSE
177697	MR-IVW	met-d-Acetoacetate	acetoacetate	RAB2B:Q8WUD1:OID31362:v1:Oncology_II	RAB2B:Q8WUD1:OID31362:v1:Oncology_II	7	0.16169	0.0873386	0.0641271	PPP	Q8WUD1	Borges et al.	acetoacetate	HMDB0000060	ENSG00000129472	RAB2B	FALSE
177698	MR-IVW	met-d-Acetoacetate	acetoacetate	RAB6B:Q9NRW1:OID20817:v1:Neurology	RAB6B:Q9NRW1:OID20817:v1:Neurology	7	-0.154213	0.0884676	0.0813065	PPP	Q9NRW1	Borges et al.	acetoacetate	HMDB0000060	ENSG00000154917	RAB6B	FALSE
177700	MR-IVW	met-d-Acetoacetate	acetoacetate	RAC3:P60763:OID30958:v1:Neurology_II	RAC3:P60763:OID30958:v1:Neurology_II	7	-0.00871244	0.0883414	0.921438	PPP	P60763	Borges et al.	acetoacetate	HMDB0000060	ENSG00000169750	RAC3	FALSE
177701	MR-IVW	met-d-Acetoacetate	acetoacetate	RALB:P11234:OID30567:v1:Inflammation_II	RALB:P11234:OID30567:v1:Inflammation_II	7	-0.05264	0.0883877	0.551471	PPP	P11234	Borges et al.	acetoacetate	HMDB0000060	ENSG00000144118	RALB	FALSE
177702	MR-IVW	met-d-Acetoacetate	acetoacetate	RAP1A:P62834:OID30452:v1:Inflammation_II	RAP1A:P62834:OID30452:v1:Inflammation_II	7	-0.020873	0.0883881	0.813315	PPP	P62834	Borges et al.	acetoacetate	HMDB0000060	ENSG00000116473	RAP1A	FALSE
177704	MR-IVW	met-d-Acetoacetate	acetoacetate	RBKS:Q9H477:OID20986:v1:Neurology	RBKS:Q9H477:OID20986:v1:Neurology	7	-0.0479982	0.0885182	0.587653	PPP	Q9H477	Borges et al.	acetoacetate	HMDB0000060	ENSG00000171174	RBKS	FALSE
177710	MR-IVW	met-d-Acetoacetate	acetoacetate	SAT1:P21673:OID30111:v1:Cardiometabolic_II	SAT1:P21673:OID30111:v1:Cardiometabolic_II	7	0.0950015	0.0885481	0.283324	PPP	P21673	Borges et al.	acetoacetate	HMDB0000060	ENSG00000130066	SAT1	FALSE
177712	MR-IVW	met-d-Acetoacetate	acetoacetate	SAT2:Q96F10:OID31306:v1:Oncology_II	SAT2:Q96F10:OID31306:v1:Oncology_II	7	-0.0643486	0.0879173	0.464216	PPP	Q96F10	Borges et al.	acetoacetate	HMDB0000060	ENSG00000141504	SAT2	FALSE
177713	MR-IVW	met-d-Acetoacetate	acetoacetate	SCLY:Q96I15:OID21425:v1:Oncology	SCLY:Q96I15:OID21425:v1:Oncology	7	0.0021513	0.0872481	0.980328	PPP	Q96I15	Borges et al.	acetoacetate	HMDB0000060	ENSG00000132330	SCLY	FALSE
177714	MR-IVW	met-d-Acetoacetate	acetoacetate	SDHB:P21912:OID31436:v1:Oncology_II	SDHB:P21912:OID31436:v1:Oncology_II	7	0.0981968	0.0873138	0.260741	PPP	P21912	Borges et al.	acetoacetate	HMDB0000060	ENSG00000117118	SDHB	FALSE
177718	MR-IVW	met-d-Acetoacetate	acetoacetate	SETMAR:Q53H47:OID20948:v1:Neurology	SETMAR:Q53H47:OID20948:v1:Neurology	7	-0.0384162	0.0879551	0.662278	PPP	Q53H47	Borges et al.	acetoacetate	HMDB0000060	ENSG00000170364	SETMAR	FALSE
177719	MR-IVW	met-d-Acetoacetate	acetoacetate	SHMT1:P34896:OID20714:v1:Inflammation	SHMT1:P34896:OID20714:v1:Inflammation	7	0.0723713	0.0873276	0.407256	PPP	P34896	Borges et al.	acetoacetate	HMDB0000060	ENSG00000176974	SHMT1	FALSE
177720	MR-IVW	met-d-Acetoacetate	acetoacetate	SIRT1:Q96EB6:OID30439:v1:Inflammation_II	SIRT1:Q96EB6:OID30439:v1:Inflammation_II	7	0.0779597	0.0883889	0.377772	PPP	Q96EB6	Borges et al.	acetoacetate	HMDB0000060	ENSG00000096717	SIRT1	FALSE
177722	MR-IVW	met-d-Acetoacetate	acetoacetate	SIRT2:Q8IXJ6:OID21375:v1:Oncology	SIRT2:Q8IXJ6:OID21375:v1:Oncology	7	0.150503	0.0876547	0.0859795	PPP	Q8IXJ6	Borges et al.	acetoacetate	HMDB0000060	ENSG00000068903	SIRT2	FALSE
177725	MR-IVW	met-d-Acetoacetate	acetoacetate	SLC16A1:P53985:OID20799:v1:Neurology	SLC16A1:P53985:OID20799:v1:Neurology	7	0.0945424	0.0884656	0.285209	PPP	P53985	Borges et al.	acetoacetate	HMDB0000060	ENSG00000155380	SLC16A1	FALSE
177726	MR-IVW	met-d-Acetoacetate	acetoacetate	SLC1A4:P43007:OID30926:v1:Neurology_II	SLC1A4:P43007:OID30926:v1:Neurology_II	7	0.0310347	0.0883415	0.725361	PPP	P43007	Borges et al.	acetoacetate	HMDB0000060	ENSG00000115902	SLC1A4	FALSE
177729	MR-IVW	met-d-Acetoacetate	acetoacetate	SMPD3:Q9NY59:OID30477:v1:Inflammation_II	SMPD3:Q9NY59:OID30477:v1:Inflammation_II	7	0.0828309	0.0883883	0.348694	PPP	Q9NY59	Borges et al.	acetoacetate	HMDB0000060	ENSG00000103056	SMPD3	FALSE
177730	MR-IVW	met-d-Acetoacetate	acetoacetate	SMS:P52788:OID30853:v1:Neurology_II	SMS:P52788:OID30853:v1:Neurology_II	7	0.190315	0.0885393	0.0315945	PPP	P52788	Borges et al.	acetoacetate	HMDB0000060	ENSG00000102172	SMS	FALSE
177734	MR-IVW	met-d-Acetoacetate	acetoacetate	SPTLC1:O15269:OID31086:v1:Neurology_II	SPTLC1:O15269:OID31086:v1:Neurology_II	7	0.00542916	0.087242	0.950379	PPP	O15269	Borges et al.	acetoacetate	HMDB0000060	ENSG00000090054	SPTLC1	FALSE
177736	MR-IVW	met-d-Acetoacetate	acetoacetate	SULT1A1:P50225:OID21031:v1:Neurology	SULT1A1:P50225:OID21031:v1:Neurology	7	-0.0726255	0.0871007	0.404388	PPP	P50225	Borges et al.	acetoacetate	HMDB0000060	ENSG00000196502	SULT1A1	FALSE
177738	MR-IVW	met-d-Acetoacetate	acetoacetate	SUOX:P51687:OID31031:v1:Neurology_II	SUOX:P51687:OID31031:v1:Neurology_II	7	-0.0765014	0.0872142	0.380396	PPP	P51687	Borges et al.	acetoacetate	HMDB0000060	ENSG00000139531	SUOX	FALSE
177739	MR-IVW	met-d-Acetoacetate	acetoacetate	TARS1:P26639:OID31343:v1:Oncology_II	TARS1:P26639:OID31343:v1:Oncology_II	7	0.171451	0.0873391	0.049641	PPP	P26639	Borges et al.	acetoacetate	HMDB0000060	ENSG00000113407	TARS	FALSE
177740	MR-IVW	met-d-Acetoacetate	acetoacetate	TDO2:P48775:OID30910:v1:Neurology_II	TDO2:P48775:OID30910:v1:Neurology_II	7	0.0719664	0.0883403	0.415273	PPP	P48775	Borges et al.	acetoacetate	HMDB0000060	ENSG00000151790	TDO2	FALSE
177741	MR-IVW	met-d-Acetoacetate	acetoacetate	THTPA:Q9BU02:OID31375:v1:Oncology_II	THTPA:Q9BU02:OID31375:v1:Oncology_II	7	0.105479	0.0874275	0.227636	PPP	Q9BU02	Borges et al.	acetoacetate	HMDB0000060	ENSG00000259431	THTPA	FALSE
177743	MR-IVW	met-d-Acetoacetate	acetoacetate	TIGAR:Q9NQ88:OID20894:v1:Neurology	TIGAR:Q9NQ88:OID20894:v1:Neurology	7	0.0681077	0.0885495	0.441805	PPP	Q9NQ88	Borges et al.	acetoacetate	HMDB0000060	ENSG00000078237	TIGAR	FALSE
177745	MR-IVW	met-d-Acetoacetate	acetoacetate	TK1:P04183:OID31294:v1:Oncology_II	TK1:P04183:OID31294:v1:Oncology_II	7	0.0752732	0.087915	0.391884	PPP	P04183	Borges et al.	acetoacetate	HMDB0000060	ENSG00000167900	TK1	FALSE
177747	MR-IVW	met-d-Acetoacetate	acetoacetate	TPK1:Q9H3S4:OID30338:v1:Cardiometabolic_II	TPK1:Q9H3S4:OID30338:v1:Cardiometabolic_II	7	0.1609	0.0871274	0.064787	PPP	Q9H3S4	Borges et al.	acetoacetate	HMDB0000060	ENSG00000196511	TPK1	FALSE
177748	MR-IVW	met-d-Acetoacetate	acetoacetate	TREH:O43280:OID30388:v1:Cardiometabolic_II	TREH:O43280:OID30388:v1:Cardiometabolic_II	7	-0.0525932	0.0871517	0.546198	PPP	O43280	Borges et al.	acetoacetate	HMDB0000060	ENSG00000118094	TREH	FALSE
177749	MR-IVW	met-d-Acetoacetate	acetoacetate	TYMP:P19971:OID20234:v1:Cardiometabolic	TYMP:P19971:OID20234:v1:Cardiometabolic	7	0.0948919	0.0877714	0.279641	PPP	P19971	Borges et al.	acetoacetate	HMDB0000060	ENSG00000025708	TYMP	FALSE
177751	MR-IVW	met-d-Acetoacetate	acetoacetate	UPB1:Q9UBR1:OID30352:v1:Cardiometabolic_II	UPB1:Q9UBR1:OID30352:v1:Cardiometabolic_II	7	-0.381919	0.0871242	1.16723e-05	PPP	Q9UBR1	Borges et al.	acetoacetate	HMDB0000060	ENSG00000100024	UPB1	FALSE
177753	MR-IVW	met-d-Acetoacetate	acetoacetate	VNN1:O95497:OID30711:v1:Inflammation_II	VNN1:O95497:OID30711:v1:Inflammation_II	7	-0.287609	0.0870592	0.000954507	PPP	O95497	Borges et al.	acetoacetate	HMDB0000060	ENSG00000112299	VNN1	FALSE
177754	MR-IVW	met-d-Acetoacetate	acetoacetate	VNN2:O95498:OID21310:v1:Oncology	VNN2:O95498:OID21310:v1:Oncology	7	0.0443812	0.0876582	0.612647	PPP	O95498	Borges et al.	acetoacetate	HMDB0000060	ENSG00000112303	VNN2	FALSE
177755	MR-IVW	met-d-Acetoacetate	acetoacetate	WARS:P23381:OID21084:v1:Neurology	WARS:P23381:OID21084:v1:Neurology	7	0.028733	0.0874558	0.742501	PPP	P23381	Borges et al.	acetoacetate	HMDB0000060	ENSG00000140105	WARS	FALSE
177756	MR-IVW	met-d-Acetoacetate	acetoacetate	YARS1:P54577:OID31494:v1:Oncology_II	YARS1:P54577:OID31494:v1:Oncology_II	7	0.142872	0.0873139	0.101776	PPP	P54577	Borges et al.	acetoacetate	HMDB0000060	ENSG00000134684	YARS	FALSE
177757	MR-IVW	met-d-Ala	alanine	10024_44_HOGA1_HOGA1	10024_44_HOGA1_HOGA1	31	0.0394756	0.0363396	0.277348	DeCODE	Q86XE5	Borges et al.	alanine	HMDB0000161	ENSG00000241935	HOGA1	FALSE
177758	MR-IVW	met-d-Ala	alanine	10086_39_CBS_CBS	10086_39_CBS_CBS	31	0.0499152	0.0363461	0.16965	DeCODE	P35520	Borges et al.	alanine	HMDB0000161	ENSG00000160200	CBS	FALSE
177759	MR-IVW	met-d-Ala	alanine	10531_18_NRAS_RASN	10531_18_NRAS_RASN	31	0.0464953	0.0373438	0.21311	DeCODE	P01111	Borges et al.	alanine	HMDB0000161	ENSG00000213281	NRAS	FALSE
177760	MR-IVW	met-d-Ala	alanine	10612_18_PLOD3_PLOD3	10612_18_PLOD3_PLOD3	31	-0.0182995	0.0359416	0.610651	DeCODE	O60568	Borges et al.	alanine	HMDB0000161	ENSG00000106397	PLOD3	FALSE
177761	MR-IVW	met-d-Ala	alanine	11098_1_PDXK_PDXK	11098_1_PDXK_PDXK	31	0.0580858	0.0375868	0.122254	DeCODE	O00764	Borges et al.	alanine	HMDB0000161	ENSG00000160209	PDXK	FALSE
177762	MR-IVW	met-d-Ala	alanine	11241_8_ASL_ARLY	11241_8_ASL_ARLY	31	-0.0169911	0.0363835	0.640501	DeCODE	P04424	Borges et al.	alanine	HMDB0000161	ENSG00000126522	ASL	FALSE
177763	MR-IVW	met-d-Ala	alanine	11247_20_NAGS_NAGS	11247_20_NAGS_NAGS	31	0.0243448	0.0364789	0.504538	DeCODE	Q8N159	Borges et al.	alanine	HMDB0000161	ENSG00000161653	NAGS	FALSE
177764	MR-IVW	met-d-Ala	alanine	11280_6_GAD1_DCE1	11280_6_GAD1_DCE1	31	-0.0183517	0.0369747	0.619661	DeCODE	Q99259	Borges et al.	alanine	HMDB0000161	ENSG00000128683	GAD1	FALSE
177765	MR-IVW	met-d-Ala	alanine	11348_132_P4HA2_P4HA2	11348_132_P4HA2_P4HA2	31	0.0100249	0.0365657	0.783961	DeCODE	O15460	Borges et al.	alanine	HMDB0000161	ENSG00000072682	P4HA2	FALSE
177766	MR-IVW	met-d-Ala	alanine	11361_73_TYMP_TP	11361_73_TYMP_TP	31	0.00662221	0.0359811	0.853976	DeCODE	P19971	Borges et al.	alanine	HMDB0000161	ENSG00000025708	TYMP	FALSE
177767	MR-IVW	met-d-Ala	alanine	11368_32_AK2_KAD2	11368_32_AK2_KAD2	31	0.000672329	0.0362832	0.985216	DeCODE	P54819	Borges et al.	alanine	HMDB0000161	ENSG00000004455	AK2	FALSE
177768	MR-IVW	met-d-Ala	alanine	11377_19_ADH7_ADH7	11377_19_ADH7_ADH7	31	-0.0453906	0.0359401	0.206606	DeCODE	P40394	Borges et al.	alanine	HMDB0000161	ENSG00000196344	ADH7	FALSE
177769	MR-IVW	met-d-Ala	alanine	11381_56_PRPS1_PRPS1	11381_56_PRPS1_PRPS1	31	-0.0225042	0.0363838	0.536231	DeCODE	P60891	Borges et al.	alanine	HMDB0000161	ENSG00000147224	PRPS1	FALSE
177770	MR-IVW	met-d-Ala	alanine	11382_5_BLVRA_BIEA	11382_5_BLVRA_BIEA	31	0.00541092	0.0359402	0.880328	DeCODE	P53004	Borges et al.	alanine	HMDB0000161	ENSG00000106605	BLVRA	FALSE
177771	MR-IVW	met-d-Ala	alanine	11391_69_MVK_MVK	11391_69_MVK_MVK	31	0.0835983	0.0360785	0.0204971	DeCODE	Q03426	Borges et al.	alanine	HMDB0000161	ENSG00000110921	MVK	FALSE
177772	MR-IVW	met-d-Ala	alanine	11402_17_KMT2C_KMT2C	11402_17_KMT2C_KMT2C	31	0.0390217	0.0366318	0.286767	DeCODE	Q8NEZ4	Borges et al.	alanine	HMDB0000161	ENSG00000055609	KMT2C	FALSE
177773	MR-IVW	met-d-Ala	alanine	11424_4_FAH_FAAA	11424_4_FAH_FAAA	31	-0.00651561	0.0359398	0.856138	DeCODE	P16930	Borges et al.	alanine	HMDB0000161	ENSG00000103876	FAH	FALSE
177774	MR-IVW	met-d-Ala	alanine	11441_11_PYGL_PYGL	11441_11_PYGL_PYGL	31	0.0325252	0.0359945	0.3662	DeCODE	P06737	Borges et al.	alanine	HMDB0000161	ENSG00000100504	PYGL	FALSE
177775	MR-IVW	met-d-Ala	alanine	11448_34_GALK1_GALK1	11448_34_GALK1_GALK1	31	0.0380055	0.0361633	0.293286	DeCODE	P51570	Borges et al.	alanine	HMDB0000161	ENSG00000108479	GALK1	FALSE
177776	MR-IVW	met-d-Ala	alanine	11572_4_DNM2_DYN2	11572_4_DNM2_DYN2	31	0.0331476	0.0359401	0.356371	DeCODE	P50570	Borges et al.	alanine	HMDB0000161	ENSG00000079805	DNM2	FALSE
177777	MR-IVW	met-d-Ala	alanine	11645_9_P4HA1_P4HA1	11645_9_P4HA1_P4HA1	31	0.0408857	0.037668	0.277734	DeCODE	P13674	Borges et al.	alanine	HMDB0000161	ENSG00000122884	P4HA1	FALSE
177778	MR-IVW	met-d-Ala	alanine	11653_69_SLC6A9_SC6A9	11653_69_SLC6A9_SC6A9	31	0.0268668	0.0375975	0.474863	DeCODE	P48067	Borges et al.	alanine	HMDB0000161	ENSG00000196517	SLC6A9	FALSE
177779	MR-IVW	met-d-Ala	alanine	11709_29_CPT1B_CPT1B	11709_29_CPT1B_CPT1B	31	0.0285857	0.0359397	0.426392	DeCODE	Q92523	Borges et al.	alanine	HMDB0000161	ENSG00000205560	CPT1B	FALSE
177780	MR-IVW	met-d-Ala	alanine	12018_84_TPK1_TPK1	12018_84_TPK1_TPK1	31	0.0465208	0.0366007	0.203716	DeCODE	Q9H3S4	Borges et al.	alanine	HMDB0000161	ENSG00000196511	TPK1	FALSE
177781	MR-IVW	met-d-Ala	alanine	12334_25_SHMT1_cSHMT	12334_25_SHMT1_cSHMT	31	-0.014135	0.0359401	0.694102	DeCODE	P34896	Borges et al.	alanine	HMDB0000161	ENSG00000176974	SHMT1	FALSE
177782	MR-IVW	met-d-Ala	alanine	12340_17_AARS_SYAC	12340_17_AARS_SYAC	31	-0.17658	0.0372897	2.18674e-06	DeCODE	P49588	Borges et al.	alanine	HMDB0000161	ENSG00000090861	AARS	FALSE
177783	MR-IVW	met-d-Ala	alanine	12348_46_SARS2_SYSM	12348_46_SARS2_SYSM	31	-0.00810643	0.0369284	0.826247	DeCODE	Q9NP81	Borges et al.	alanine	HMDB0000161	ENSG00000104835	SARS2	FALSE
177784	MR-IVW	met-d-Ala	alanine	12374_8_PAFAH1B3_PA1B3	12374_8_PAFAH1B3_PA1B3	31	-0.00610405	0.0359403	0.865137	DeCODE	Q15102	Borges et al.	alanine	HMDB0000161	ENSG00000079462	PAFAH1B3	FALSE
177785	MR-IVW	met-d-Ala	alanine	12395_86_DARS2_SYDM	12395_86_DARS2_SYDM	31	-0.033394	0.036593	0.361463	DeCODE	Q6PI48	Borges et al.	alanine	HMDB0000161	ENSG00000117593	DARS2	FALSE
177786	MR-IVW	met-d-Ala	alanine	12422_143_ALOX15B_LX15B	12422_143_ALOX15B_LX15B	31	0.0609018	0.0376995	0.106213	DeCODE	O15296	Borges et al.	alanine	HMDB0000161	ENSG00000179593	ALOX15B	FALSE
177787	MR-IVW	met-d-Ala	alanine	12425_104_ARF6_ARF6	12425_104_ARF6_ARF6	31	0.0268419	0.0369382	0.467428	DeCODE	P62330	Borges et al.	alanine	HMDB0000161	ENSG00000165527	ARF6	FALSE
177788	MR-IVW	met-d-Ala	alanine	12428_2_LYPLAL1_LYPL1	12428_2_LYPLAL1_LYPL1	31	0.0121672	0.0362207	0.736933	DeCODE	Q5VWZ2	Borges et al.	alanine	HMDB0000161	ENSG00000143353	LYPLAL1	FALSE
177789	MR-IVW	met-d-Ala	alanine	12450_42_PMVK_PMVK	12450_42_PMVK_PMVK	30	-0.00393319	0.036212	0.913507	DeCODE	Q15126	Borges et al.	alanine	HMDB0000161	ENSG00000163344	PMVK	FALSE
177790	MR-IVW	met-d-Ala	alanine	12462_20_SETMAR_SETMR	12462_20_SETMAR_SETMR	31	-0.00369056	0.0359396	0.918211	DeCODE	Q53H47	Borges et al.	alanine	HMDB0000161	ENSG00000170364	SETMAR	FALSE
177791	MR-IVW	met-d-Ala	alanine	12476_50_TIGAR_TIGAR	12476_50_TIGAR_TIGAR	31	0.0417123	0.0374937	0.265917	DeCODE	Q9NQ88	Borges et al.	alanine	HMDB0000161	ENSG00000078237	TIGAR	FALSE
177792	MR-IVW	met-d-Ala	alanine	12507_16_ITPKC_IP3KC	12507_16_ITPKC_IP3KC	31	0.0284024	0.037138	0.444403	DeCODE	Q96DU7	Borges et al.	alanine	HMDB0000161	ENSG00000086544	ITPKC	FALSE
177793	MR-IVW	met-d-Ala	alanine	12515_45_UCK2_UCK2	12515_45_UCK2_UCK2	31	0.0716598	0.0359398	0.0461645	DeCODE	Q9BZX2	Borges et al.	alanine	HMDB0000161	ENSG00000143179	UCK2	FALSE
177794	MR-IVW	met-d-Ala	alanine	12524_18_SAT2_SAT2	12524_18_SAT2_SAT2	31	-0.0115046	0.0372334	0.757331	DeCODE	Q96F10	Borges et al.	alanine	HMDB0000161	ENSG00000141504	SAT2	FALSE
177795	MR-IVW	met-d-Ala	alanine	12581_39_IMPA2_IMPA2	12581_39_IMPA2_IMPA2	31	0.0599146	0.0359589	0.0956741	DeCODE	O14732	Borges et al.	alanine	HMDB0000161	ENSG00000141401	IMPA2	FALSE
177796	MR-IVW	met-d-Ala	alanine	12632_14_NAT1_ARY1	12632_14_NAT1_ARY1	31	0.0427237	0.0359344	0.234465	DeCODE	P18440	Borges et al.	alanine	HMDB0000161	ENSG00000171428	NAT1	FALSE
177797	MR-IVW	met-d-Ala	alanine	12636_113_SMYD2_SMYD2	12636_113_SMYD2_SMYD2	31	0.00627492	0.0359396	0.861397	DeCODE	Q9NRG4	Borges et al.	alanine	HMDB0000161	ENSG00000143499	SMYD2	FALSE
177798	MR-IVW	met-d-Ala	alanine	12637_7_CRAT_CACP	12637_7_CRAT_CACP	30	0.00208405	0.0361637	0.954045	DeCODE	P43155	Borges et al.	alanine	HMDB0000161	ENSG00000095321	CRAT	FALSE
177799	MR-IVW	met-d-Ala	alanine	12641_3_INPP5B_I5P2	12641_3_INPP5B_I5P2	31	0.00980464	0.0359402	0.785004	DeCODE	P32019	Borges et al.	alanine	HMDB0000161	ENSG00000204084	INPP5B	FALSE
177800	MR-IVW	met-d-Ala	alanine	12644_63_ADSS_PURA2	12644_63_ADSS_PURA2	31	0.0889335	0.0362176	0.0140676	DeCODE	P30520	Borges et al.	alanine	HMDB0000161	ENSG00000035687	ADSS	FALSE
177801	MR-IVW	met-d-Ala	alanine	12647_52_SETD2_SETD2	12647_52_SETD2_SETD2	31	0.0082693	0.0375007	0.825474	DeCODE	Q9BYW2	Borges et al.	alanine	HMDB0000161	ENSG00000181555	SETD2	FALSE
177802	MR-IVW	met-d-Ala	alanine	12658_72_PANK3_PANK3	12658_72_PANK3_PANK3	31	0.0505841	0.0359426	0.159321	DeCODE	Q9H999	Borges et al.	alanine	HMDB0000161	ENSG00000120137	PANK3	FALSE
177803	MR-IVW	met-d-Ala	alanine	12667_2_GDA_GUAD	12667_2_GDA_GUAD	31	0.0326438	0.0360765	0.365544	DeCODE	Q9Y2T3	Borges et al.	alanine	HMDB0000161	ENSG00000119125	GDA	FALSE
177804	MR-IVW	met-d-Ala	alanine	12675_14_DARS_SYDC	12675_14_DARS_SYDC	31	0.00534959	0.0359402	0.881674	DeCODE	P14868	Borges et al.	alanine	HMDB0000161	ENSG00000115866	DARS	FALSE
177805	MR-IVW	met-d-Ala	alanine	12686_15_MPST_THTM	12686_15_MPST_THTM	31	-0.0260454	0.0361317	0.471004	DeCODE	P25325	Borges et al.	alanine	HMDB0000161	ENSG00000128309	MPST	FALSE
177806	MR-IVW	met-d-Ala	alanine	12691_44_SHMT2_GLYM	12691_44_SHMT2_GLYM	31	-0.0174783	0.0367294	0.63417	DeCODE	P34897	Borges et al.	alanine	HMDB0000161	ENSG00000182199	SHMT2	FALSE
177807	MR-IVW	met-d-Ala	alanine	12692_56_DOT1L_DOT1L	12692_56_DOT1L_DOT1L	31	0.0079885	0.0365616	0.827044	DeCODE	Q8TEK3	Borges et al.	alanine	HMDB0000161	ENSG00000104885	DOT1L	FALSE
177808	MR-IVW	met-d-Ala	alanine	12697_30_PIP4K2A_PI42A	12697_30_PIP4K2A_PI42A	30	0.0231712	0.0361803	0.521888	DeCODE	P48426	Borges et al.	alanine	HMDB0000161	ENSG00000150867	PIP4K2A	FALSE
177809	MR-IVW	met-d-Ala	alanine	12700_9_ACLY_ACLY	12700_9_ACLY_ACLY	31	0.0512246	0.037582	0.172879	DeCODE	P53396	Borges et al.	alanine	HMDB0000161	ENSG00000131473	ACLY	FALSE
177810	MR-IVW	met-d-Ala	alanine	12786_61_GPCPD1_GDE5	12786_61_GPCPD1_GDE5	31	0.0323328	0.0359401	0.368318	DeCODE	Q9NPB8	Borges et al.	alanine	HMDB0000161	ENSG00000125772	GPCPD1	FALSE
177811	MR-IVW	met-d-Ala	alanine	12812_25_ACYP2_ACYP2	12812_25_ACYP2_ACYP2	31	-0.0389118	0.0359402	0.27895	DeCODE	P14621	Borges et al.	alanine	HMDB0000161	ENSG00000170634	ACYP2	FALSE
177812	MR-IVW	met-d-Ala	alanine	12815_9_IARS_SYIC	12815_9_IARS_SYIC	31	0.0290999	0.0359398	0.418122	DeCODE	P41252	Borges et al.	alanine	HMDB0000161	ENSG00000196305	IARS	FALSE
177813	MR-IVW	met-d-Ala	alanine	12818_159_SLC14A2_UT2	12818_159_SLC14A2_UT2	31	-0.0812589	0.0359399	0.0237616	DeCODE	Q15849	Borges et al.	alanine	HMDB0000161	ENSG00000132874	SLC14A2	FALSE
177814	MR-IVW	met-d-Ala	alanine	12881_17_RDH16_RDH16	12881_17_RDH16_RDH16	31	0.0467987	0.0359396	0.192866	DeCODE	O75452	Borges et al.	alanine	HMDB0000161	ENSG00000139547	RDH16	FALSE
177815	MR-IVW	met-d-Ala	alanine	12895_28_DGKB_DGKB	12895_28_DGKB_DGKB	31	0.0384204	0.0367889	0.296324	DeCODE	Q9Y6T7	Borges et al.	alanine	HMDB0000161	ENSG00000136267	DGKB	FALSE
177816	MR-IVW	met-d-Ala	alanine	12960_9_GCK_HXK4	12960_9_GCK_HXK4	31	0.060761	0.0365493	0.0964248	DeCODE	P35557	Borges et al.	alanine	HMDB0000161	ENSG00000106633	GCK	FALSE
177817	MR-IVW	met-d-Ala	alanine	13059_33_RFK_RIFK	13059_33_RFK_RIFK	31	0.0729617	0.0363703	0.0448479	DeCODE	Q969G6	Borges et al.	alanine	HMDB0000161	ENSG00000135002	RFK	FALSE
177818	MR-IVW	met-d-Ala	alanine	13083_18_VARS_SYVC	13083_18_VARS_SYVC	31	0.0412172	0.036512	0.258955	DeCODE	P26640	Borges et al.	alanine	HMDB0000161	ENSG00000204394	VARS1	FALSE
177819	MR-IVW	met-d-Ala	alanine	13130_150_HK2_HXK2	13130_150_HK2_HXK2	31	0.0325269	0.0363884	0.371386	DeCODE	P52789	Borges et al.	alanine	HMDB0000161	ENSG00000159399	HK2	FALSE
177820	MR-IVW	met-d-Ala	alanine	13131_5_HK1_HXK1	13131_5_HK1_HXK1	31	0.0279612	0.0363809	0.44215	DeCODE	P19367	Borges et al.	alanine	HMDB0000161	ENSG00000156515	HK1	FALSE
177821	MR-IVW	met-d-Ala	alanine	13430_50_SLC14A1_UT1	13430_50_SLC14A1_UT1	31	0.0652038	0.0359377	0.0696228	DeCODE	Q13336	Borges et al.	alanine	HMDB0000161	ENSG00000141469	SLC14A1	FALSE
177822	MR-IVW	met-d-Ala	alanine	13473_55_ITPKA_IP3KA	13473_55_ITPKA_IP3KA	31	0.0508799	0.0371324	0.170615	DeCODE	P23677	Borges et al.	alanine	HMDB0000161	ENSG00000137825	ITPKA	FALSE
177823	MR-IVW	met-d-Ala	alanine	13494_6_CERS5_CERS5	13494_6_CERS5_CERS5	31	0.0216878	0.0370657	0.558468	DeCODE	Q8N5B7	Borges et al.	alanine	HMDB0000161	ENSG00000139624	CERS5	FALSE
177824	MR-IVW	met-d-Ala	alanine	13498_1_MIOX_MIOX	13498_1_MIOX_MIOX	31	-0.0126191	0.0359386	0.725491	DeCODE	Q9UGB7	Borges et al.	alanine	HMDB0000161	ENSG00000100253	MIOX	FALSE
177825	MR-IVW	met-d-Ala	alanine	13595_20_THTPA_THTPA	13595_20_THTPA_THTPA	31	0.0163801	0.0359386	0.648547	DeCODE	Q9BU02	Borges et al.	alanine	HMDB0000161	ENSG00000259431	THTPA	FALSE
177826	MR-IVW	met-d-Ala	alanine	13596_3_RAB27B_RB27B	13596_3_RAB27B_RB27B	31	0.0141052	0.0359381	0.694699	DeCODE	O00194	Borges et al.	alanine	HMDB0000161	ENSG00000041353	RAB27B	FALSE
177827	MR-IVW	met-d-Ala	alanine	13623_4_MLL2_MLL2	13623_4_MLL2_MLL2	31	0.0174978	0.0359377	0.626334	DeCODE	O14686	Borges et al.	alanine	HMDB0000161	ENSG00000167548	KMT2D	FALSE
177828	MR-IVW	met-d-Ala	alanine	13624_17_NADK_NADK	13624_17_NADK_NADK	31	0.0198423	0.0369146	0.590909	DeCODE	O95544	Borges et al.	alanine	HMDB0000161	ENSG00000008130	NADK	FALSE
177829	MR-IVW	met-d-Ala	alanine	13689_2_ODC1_Ornithine_decarboxylase	13689_2_ODC1_Ornithine_decarboxylase	31	0.00315228	0.0359349	0.930098	DeCODE	P11926	Borges et al.	alanine	HMDB0000161	ENSG00000115758	ODC1	FALSE
177830	MR-IVW	met-d-Ala	alanine	13936_24_PGK2_PGK2	13936_24_PGK2_PGK2	31	-0.0289612	0.0361412	0.422937	DeCODE	P07205	Borges et al.	alanine	HMDB0000161	ENSG00000170950	PGK2	FALSE
177831	MR-IVW	met-d-Ala	alanine	13941_82_FARS2_SYFM	13941_82_FARS2_SYFM	31	0.0410036	0.035935	0.253849	DeCODE	O95363	Borges et al.	alanine	HMDB0000161	ENSG00000145982	FARS2	FALSE
177832	MR-IVW	met-d-Ala	alanine	13947_371_NUDT12_NUD12	13947_371_NUDT12_NUD12	31	0.0368307	0.0361488	0.308268	DeCODE	Q9BQG2	Borges et al.	alanine	HMDB0000161	ENSG00000112874	NUDT12	FALSE
177833	MR-IVW	met-d-Ala	alanine	13990_1_PC_pyruvate_carboxylase	13990_1_PC_pyruvate_carboxylase	31	0.0053215	0.0359953	0.88247	DeCODE	P11498	Borges et al.	alanine	HMDB0000161	ENSG00000173599	PC	FALSE
177834	MR-IVW	met-d-Ala	alanine	13998_26_ADSSL1_PURA1	13998_26_ADSSL1_PURA1	31	0.0178015	0.0373558	0.633691	DeCODE	Q8N142	Borges et al.	alanine	HMDB0000161	ENSG00000185100	ADSSL1	FALSE
177835	MR-IVW	met-d-Ala	alanine	14006_36_GNMT_GNMT	14006_36_GNMT_GNMT	31	-0.0287242	0.0368176	0.435287	DeCODE	Q14749	Borges et al.	alanine	HMDB0000161	ENSG00000124713	GNMT	FALSE
177836	MR-IVW	met-d-Ala	alanine	14048_7_IL1RAP_IL_1_R_AcP	14048_7_IL1RAP_IL_1_R_AcP	31	-0.0810989	0.0367779	0.027447	DeCODE	Q9NPH3	Borges et al.	alanine	HMDB0000161	ENSG00000196083	IL1RAP	FALSE
177837	MR-IVW	met-d-Ala	alanine	14079_14_IL18R1_IL_18_Ra	14079_14_IL18R1_IL_18_Ra	31	0.0113019	0.0372547	0.76161	DeCODE	Q13478	Borges et al.	alanine	HMDB0000161	ENSG00000115604	IL18R1	FALSE
177838	MR-IVW	met-d-Ala	alanine	14083_25_SEPHS1_SPS1	14083_25_SEPHS1_SPS1	31	-0.00449709	0.0359355	0.90041	DeCODE	P49903	Borges et al.	alanine	HMDB0000161	ENSG00000086475	SEPHS1	FALSE
177839	MR-IVW	met-d-Ala	alanine	14098_28_CARS_SYCC	14098_28_CARS_SYCC	31	0.038812	0.0359355	0.280122	DeCODE	P49589	Borges et al.	alanine	HMDB0000161	ENSG00000110619	CARS	FALSE
177840	MR-IVW	met-d-Ala	alanine	14226_120_BHMT2_BHMT2	14226_120_BHMT2_BHMT2	31	0.0262512	0.0362185	0.468574	DeCODE	Q9H2M3	Borges et al.	alanine	HMDB0000161	ENSG00000132840	BHMT2	FALSE
177841	MR-IVW	met-d-Ala	alanine	14271_23_RAB6B_RAB6B	14271_23_RAB6B_RAB6B	31	0.0263639	0.0359357	0.463168	DeCODE	Q9NRW1	Borges et al.	alanine	HMDB0000161	ENSG00000154917	RAB6B	FALSE
177842	MR-IVW	met-d-Ala	alanine	14287_6_RAB5C_RAB5C	14287_6_RAB5C_RAB5C	31	0.0142637	0.0359619	0.691637	DeCODE	P51148	Borges et al.	alanine	HMDB0000161	ENSG00000108774	RAB5C	FALSE
177843	MR-IVW	met-d-Ala	alanine	14332_3_RALA_RALA	14332_3_RALA_RALA	31	0.0514294	0.0359354	0.152384	DeCODE	P11233	Borges et al.	alanine	HMDB0000161	ENSG00000006451	RALA	FALSE
177844	MR-IVW	met-d-Ala	alanine	15414_316_LDHA_LDHA	15414_316_LDHA_LDHA	31	0.000349602	0.0361661	0.992287	DeCODE	P00338	Borges et al.	alanine	HMDB0000161	ENSG00000134333	LDHA	FALSE
177845	MR-IVW	met-d-Ala	alanine	15426_5_NEU1_NEUR1	15426_5_NEU1_NEUR1	31	0.107361	0.0368825	0.00360395	DeCODE	Q99519	Borges et al.	alanine	HMDB0000161	ENSG00000204386	NEU1	FALSE
177846	MR-IVW	met-d-Ala	alanine	15431_31_OTC_OTCase	15431_31_OTC_OTCase	31	0.0228498	0.036135	0.527161	DeCODE	P00480	Borges et al.	alanine	HMDB0000161	ENSG00000036473	OTC	FALSE
177847	MR-IVW	met-d-Ala	alanine	15435_4_PNP_PNP	15435_4_PNP_PNP	31	0.00654344	0.0359357	0.855514	DeCODE	P00491	Borges et al.	alanine	HMDB0000161	ENSG00000198805	PNP	FALSE
177848	MR-IVW	met-d-Ala	alanine	15457_14_ANPEP_Aminopeptidase_N	15457_14_ANPEP_Aminopeptidase_N	31	0.0423499	0.0377399	0.261798	DeCODE	P15144	Borges et al.	alanine	HMDB0000161	ENSG00000166825	ANPEP	FALSE
177849	MR-IVW	met-d-Ala	alanine	15480_2_VNN2_VNN2	15480_2_VNN2_VNN2	31	-0.0337536	0.0370567	0.362368	DeCODE	O95498	Borges et al.	alanine	HMDB0000161	ENSG00000112303	VNN2	FALSE
177850	MR-IVW	met-d-Ala	alanine	15487_164_CES1_carboxylesterase__liver	15487_164_CES1_carboxylesterase__liver	31	0.0766954	0.0364485	0.0353599	DeCODE	P23141	Borges et al.	alanine	HMDB0000161	ENSG00000198848	CES1	FALSE
177851	MR-IVW	met-d-Ala	alanine	15514_26_BCHE_Pseudocholinesterase	15514_26_BCHE_Pseudocholinesterase	31	0.0327139	0.0386187	0.396939	DeCODE	P06276	Borges et al.	alanine	HMDB0000161	ENSG00000114200	BCHE	FALSE
177852	MR-IVW	met-d-Ala	alanine	15526_33_GSS_GSHB	15526_33_GSS_GSHB	31	-0.0493945	0.0363683	0.174408	DeCODE	P48637	Borges et al.	alanine	HMDB0000161	ENSG00000100983	GSS	FALSE
177853	MR-IVW	met-d-Ala	alanine	15542_19_CKMT1A_KCRU	15542_19_CKMT1A_KCRU	31	-0.060416	0.0363769	0.0967464	DeCODE	P12532	Borges et al.	alanine	HMDB0000161	ENSG00000237289	CKMT1A	FALSE
177854	MR-IVW	met-d-Ala	alanine	15553_22_ACHE_ACES	15553_22_ACHE_ACES	31	0.0413907	0.0369969	0.263241	DeCODE	P22303	Borges et al.	alanine	HMDB0000161	ENSG00000087085	ACHE	FALSE
177855	MR-IVW	met-d-Ala	alanine	15556_49_AMY2B_Alpha_amylase_2B	15556_49_AMY2B_Alpha_amylase_2B	31	-0.0875254	0.0364008	0.016195	DeCODE	P19961	Borges et al.	alanine	HMDB0000161	ENSG00000240038	AMY2B	FALSE
177856	MR-IVW	met-d-Ala	alanine	15588_17_GLA_galactosidase__alpha	15588_17_GLA_galactosidase__alpha	31	-0.0193063	0.0360349	0.59212	DeCODE	P06280	Borges et al.	alanine	HMDB0000161	ENSG00000102393	GLA	FALSE
177857	MR-IVW	met-d-Ala	alanine	15607_56_PKLR_KPYR	15607_56_PKLR_KPYR	31	-0.0340661	0.0364837	0.350441	DeCODE	P30613	Borges et al.	alanine	HMDB0000161	ENSG00000143627	PKLR	FALSE
177858	MR-IVW	met-d-Ala	alanine	16015_19_GPT_ALT	16015_19_GPT_ALT	31	0.0467034	0.0364403	0.199968	DeCODE	P24298	Borges et al.	alanine	HMDB0000161	ENSG00000167701	GPT	FALSE
177859	MR-IVW	met-d-Ala	alanine	16769_20_RAC3_RAC3	16769_20_RAC3_RAC3	31	0.0240383	0.0359355	0.503541	DeCODE	P60763	Borges et al.	alanine	HMDB0000161	ENSG00000169750	RAC3	FALSE
177860	MR-IVW	met-d-Ala	alanine	16809_1_NME4_NDKM	16809_1_NME4_NDKM	31	-0.0183416	0.0364889	0.615201	DeCODE	O00746	Borges et al.	alanine	HMDB0000161	ENSG00000103202	NME4	FALSE
177861	MR-IVW	met-d-Ala	alanine	16857_2_RAB2A_RAB2A	16857_2_RAB2A_RAB2A	31	0.0601387	0.0359355	0.0942257	DeCODE	P61019	Borges et al.	alanine	HMDB0000161	ENSG00000104388	RAB2A	FALSE
177862	MR-IVW	met-d-Ala	alanine	16863_47_NANP_NANP	16863_47_NANP_NANP	31	0.0326925	0.0359933	0.363723	DeCODE	Q8TBE9	Borges et al.	alanine	HMDB0000161	ENSG00000170191	NANP	FALSE
177863	MR-IVW	met-d-Ala	alanine	16877_19_MSRB2_MSRB2	16877_19_MSRB2_MSRB2	31	0.0425494	0.0362306	0.240232	DeCODE	Q9Y3D2	Borges et al.	alanine	HMDB0000161	ENSG00000148450	MSRB2	FALSE
177864	MR-IVW	met-d-Ala	alanine	16883_57_RAB4A_RAB4A	16883_57_RAB4A_RAB4A	31	0.0279823	0.0362828	0.440571	DeCODE	P20338	Borges et al.	alanine	HMDB0000161	ENSG00000168118	RAB4A	FALSE
177865	MR-IVW	met-d-Ala	alanine	16932_5_SULT1E1_SULT_1E	16932_5_SULT1E1_SULT_1E	31	0.0363801	0.0359354	0.31136	DeCODE	P49888	Borges et al.	alanine	HMDB0000161	ENSG00000109193	SULT1E1	FALSE
177866	MR-IVW	met-d-Ala	alanine	17148_7_BLVRB_BLVRB	17148_7_BLVRB_BLVRB	31	0.0236505	0.0359354	0.510449	DeCODE	P30043	Borges et al.	alanine	HMDB0000161	ENSG00000090013	BLVRB	FALSE
177867	MR-IVW	met-d-Ala	alanine	17204_17_PNMT_PNMT	17204_17_PNMT_PNMT	31	0.0412415	0.0359355	0.251113	DeCODE	Q3KPI0	Borges et al.	alanine	HMDB0000161	ENSG00000007129	CEACAM21	FALSE
177868	MR-IVW	met-d-Ala	alanine	17205_21_RAB5A_RAB5A	17205_21_RAB5A_RAB5A	31	0.0388431	0.0359356	0.279737	DeCODE	P20339	Borges et al.	alanine	HMDB0000161	ENSG00000144566	RAB5A	FALSE
177869	MR-IVW	met-d-Ala	alanine	17209_27_SULT2B1_ST2B1	17209_27_SULT2B1_ST2B1	31	0.0348382	0.0359352	0.332309	DeCODE	O00204	Borges et al.	alanine	HMDB0000161	ENSG00000088002	SULT2B1	FALSE
177870	MR-IVW	met-d-Ala	alanine	17325_10_GUK1_KGUA	17325_10_GUK1_KGUA	31	0.0254741	0.0359357	0.478399	DeCODE	Q16774	Borges et al.	alanine	HMDB0000161	ENSG00000143774	GUK1	FALSE
177871	MR-IVW	met-d-Ala	alanine	17333_20_ACADM_ACADM	17333_20_ACADM_ACADM	31	0.0268332	0.0360855	0.457118	DeCODE	P11310	Borges et al.	alanine	HMDB0000161	ENSG00000117054	ACADM	FALSE
177872	MR-IVW	met-d-Ala	alanine	17357_33_SEPSECS_SPCS	17357_33_SEPSECS_SPCS	31	0.0184812	0.0362813	0.610482	DeCODE	Q9HD40	Borges et al.	alanine	HMDB0000161	ENSG00000109618	SEPSECS	FALSE
177873	MR-IVW	met-d-Ala	alanine	17398_55_HMOX1_HO_1	17398_55_HMOX1_HO_1	31	-0.0244195	0.037935	0.519758	DeCODE	P09601	Borges et al.	alanine	HMDB0000161	ENSG00000100292	HMOX1	FALSE
177874	MR-IVW	met-d-Ala	alanine	17441_4_ALPI_Alkaline_phosphatase__intestine	17441_4_ALPI_Alkaline_phosphatase__intestine	31	0.0516839	0.037284	0.16568	DeCODE	P09923	Borges et al.	alanine	HMDB0000161	ENSG00000163295	ALPI	FALSE
177875	MR-IVW	met-d-Ala	alanine	17450_51_HARS_Histidyl_tRNA_synthetase	17450_51_HARS_Histidyl_tRNA_synthetase	31	0.0243962	0.0362961	0.501493	DeCODE	P12081	Borges et al.	alanine	HMDB0000161	ENSG00000170445	HARS	FALSE
177876	MR-IVW	met-d-Ala	alanine	17466_72_ACSF2_ACSF2	17466_72_ACSF2_ACSF2	31	-0.00993778	0.0364736	0.785265	DeCODE	Q96CM8	Borges et al.	alanine	HMDB0000161	ENSG00000167107	ACSF2	FALSE
177877	MR-IVW	met-d-Ala	alanine	17467_1_DHRS9_DHRS9	17467_1_DHRS9_DHRS9	31	0.00302622	0.0359354	0.932887	DeCODE	Q9BPW9	Borges et al.	alanine	HMDB0000161	ENSG00000073737	DHRS9	FALSE
177878	MR-IVW	met-d-Ala	alanine	17495_141_SIRT3_SIR3	17495_141_SIRT3_SIR3	31	-0.0111168	0.0361391	0.758379	DeCODE	Q9NTG7	Borges et al.	alanine	HMDB0000161	ENSG00000142082	SIRT3	FALSE
177879	MR-IVW	met-d-Ala	alanine	17509_6_HPD_HPPD	17509_6_HPD_HPPD	31	0.062043	0.0381035	0.103467	DeCODE	P32754	Borges et al.	alanine	HMDB0000161	ENSG00000158104	HPD	FALSE
177880	MR-IVW	met-d-Ala	alanine	17675_17_ACOT13_ACO13	17675_17_ACOT13_ACO13	31	-0.0146859	0.036224	0.685169	DeCODE	Q9NPJ3	Borges et al.	alanine	HMDB0000161	ENSG00000112304	ACOT13	FALSE
177881	MR-IVW	met-d-Ala	alanine	17744_31_RAB11A_RB11A	17744_31_RAB11A_RB11A	31	0.0281922	0.0370716	0.446969	DeCODE	P62491	Borges et al.	alanine	HMDB0000161	ENSG00000103769	RAB11A	FALSE
177882	MR-IVW	met-d-Ala	alanine	17752_24_ARG2_Arginase	17752_24_ARG2_Arginase	31	-0.0673119	0.0359382	0.0610694	DeCODE	P78540	Borges et al.	alanine	HMDB0000161	ENSG00000081181	ARG2	FALSE
177883	MR-IVW	met-d-Ala	alanine	17789_1_QPRT_NADC	17789_1_QPRT_NADC	31	0.0062554	0.0374996	0.867518	DeCODE	Q15274	Borges et al.	alanine	HMDB0000161	ENSG00000103485	QPRT	FALSE
177884	MR-IVW	met-d-Ala	alanine	17792_158_ALDH5A1_SSDH	17792_158_ALDH5A1_SSDH	31	0.070744	0.0365941	0.0532105	DeCODE	P51649	Borges et al.	alanine	HMDB0000161	ENSG00000112294	ALDH5A1	FALSE
177885	MR-IVW	met-d-Ala	alanine	17814_8_BPNT1_BPNT1	17814_8_BPNT1_BPNT1	31	-0.0291431	0.0359354	0.417374	DeCODE	O95861	Borges et al.	alanine	HMDB0000161	ENSG00000162813	BPNT1	FALSE
177886	MR-IVW	met-d-Ala	alanine	17822_57_RERG_RERG	17822_57_RERG_RERG	31	-0.00241747	0.036336	0.946955	DeCODE	Q96A58	Borges et al.	alanine	HMDB0000161	ENSG00000134533	RERG	FALSE
177887	MR-IVW	met-d-Ala	alanine	17843_30_PPCS_PPCS	17843_30_PPCS_PPCS	31	0.0266201	0.036663	0.467793	DeCODE	Q9HAB8	Borges et al.	alanine	HMDB0000161	ENSG00000127125	PPCS	FALSE
177888	MR-IVW	met-d-Ala	alanine	17857_6_ACADL_ACADL	17857_6_ACADL_ACADL	31	0.0260207	0.0379859	0.493338	DeCODE	P28330	Borges et al.	alanine	HMDB0000161	ENSG00000115361	ACADL	FALSE
177889	MR-IVW	met-d-Ala	alanine	18170_46_PYCR1_P5CR1	18170_46_PYCR1_P5CR1	31	0.00246653	0.0371752	0.9471	DeCODE	P32322	Borges et al.	alanine	HMDB0000161	ENSG00000183010	PYCR1	FALSE
177890	MR-IVW	met-d-Ala	alanine	18178_13_SARS_SYSC	18178_13_SARS_SYSC	31	0.0783639	0.0366501	0.0325033	DeCODE	P49591	Borges et al.	alanine	HMDB0000161	ENSG00000031698	SARS	FALSE
177891	MR-IVW	met-d-Ala	alanine	18179_56_SMS_SPSY	18179_56_SMS_SPSY	31	0.0332571	0.0367064	0.36492	DeCODE	P52788	Borges et al.	alanine	HMDB0000161	ENSG00000102172	SMS	FALSE
177892	MR-IVW	met-d-Ala	alanine	18184_28_GMPS_GUAA	18184_28_GMPS_GUAA	31	-0.0273531	0.0359357	0.446558	DeCODE	P49915	Borges et al.	alanine	HMDB0000161	ENSG00000163655	GMPS	FALSE
177893	MR-IVW	met-d-Ala	alanine	18186_15_TARS_SYTC	18186_15_TARS_SYTC	31	0.0253248	0.0359355	0.480979	DeCODE	P26639	Borges et al.	alanine	HMDB0000161	ENSG00000113407	TARS	FALSE
177894	MR-IVW	met-d-Ala	alanine	18187_16_ASPA_ACY2	18187_16_ASPA_ACY2	31	0.0428865	0.0359351	0.232697	DeCODE	P45381	Borges et al.	alanine	HMDB0000161	ENSG00000108381	ASPA	FALSE
177895	MR-IVW	met-d-Ala	alanine	18188_12_GATM_GATM	18188_12_GATM_GATM	31	0.0292006	0.0361409	0.419111	DeCODE	P50440	Borges et al.	alanine	HMDB0000161	ENSG00000171766	GATM	FALSE
177896	MR-IVW	met-d-Ala	alanine	18197_97_CKMT2_KCRS	18197_97_CKMT2_KCRS	31	0.033676	0.0359772	0.349254	DeCODE	P17540	Borges et al.	alanine	HMDB0000161	ENSG00000131730	CKMT2	FALSE
177897	MR-IVW	met-d-Ala	alanine	18232_42_PIP4K2B_PI42B	18232_42_PIP4K2B_PI42B	31	0.0350582	0.0359355	0.32927	DeCODE	P78356	Borges et al.	alanine	HMDB0000161	ENSG00000276293	PIP4K2B	FALSE
177898	MR-IVW	met-d-Ala	alanine	18297_8_MRAS_RASM	18297_8_MRAS_RASM	31	0.00511551	0.0364877	0.888504	DeCODE	Q8IXB1	Borges et al.	alanine	HMDB0000161	ENSG00000077232	DNAJC10	FALSE
177899	MR-IVW	met-d-Ala	alanine	18309_18_CS_CISY	18309_18_CS_CISY	31	-0.0161282	0.0363372	0.657152	DeCODE	O75390	Borges et al.	alanine	HMDB0000161	ENSG00000062485	CS	FALSE
177900	MR-IVW	met-d-Ala	alanine	18322_15_JMJD6_JMJD6	18322_15_JMJD6_JMJD6	31	0.0447641	0.0359354	0.212881	DeCODE	Q6NYC1	Borges et al.	alanine	HMDB0000161	ENSG00000070495	JMJD6	FALSE
177901	MR-IVW	met-d-Ala	alanine	18324_61_SUOX_SUOX	18324_61_SUOX_SUOX	31	0.0260753	0.0363654	0.473351	DeCODE	P51687	Borges et al.	alanine	HMDB0000161	ENSG00000139531	SUOX	FALSE
177902	MR-IVW	met-d-Ala	alanine	18328_36_PYCR2_P5CR2	18328_36_PYCR2_P5CR2	31	0.0327189	0.0366465	0.371951	DeCODE	Q96C36	Borges et al.	alanine	HMDB0000161	ENSG00000143811	PYCR2	FALSE
177903	MR-IVW	met-d-Ala	alanine	18329_4_PRPS2_PRPS2	18329_4_PRPS2_PRPS2	31	-0.052065	0.0359411	0.147443	DeCODE	P11908	Borges et al.	alanine	HMDB0000161	ENSG00000101911	PRPS2	FALSE
177904	MR-IVW	met-d-Ala	alanine	18338_26_IDH1_IDH	18338_26_IDH1_IDH	31	-0.0105262	0.0359355	0.769585	DeCODE	O75874	Borges et al.	alanine	HMDB0000161	ENSG00000138413	IDH1	FALSE
177905	MR-IVW	met-d-Ala	alanine	18342_2_PSAT1_SERC	18342_2_PSAT1_SERC	31	-0.0393599	0.0368286	0.285191	DeCODE	Q9Y617	Borges et al.	alanine	HMDB0000161	ENSG00000135069	PSAT1	FALSE
177906	MR-IVW	met-d-Ala	alanine	18382_109_COMT_Catechol_O_methyltransferase	18382_109_COMT_Catechol_O_methyltransferase	31	-0.0334841	0.0372105	0.368197	DeCODE	P21964	Borges et al.	alanine	HMDB0000161	ENSG00000093010	COMT	FALSE
177907	MR-IVW	met-d-Ala	alanine	18398_1_AKR1D1_AK1D1	18398_1_AKR1D1_AK1D1	31	0.0254517	0.0378006	0.500746	DeCODE	P51857	Borges et al.	alanine	HMDB0000161	ENSG00000122787	AKR1D1	FALSE
177908	MR-IVW	met-d-Ala	alanine	18401_18_ALKBH3_ALKB3	18401_18_ALKBH3_ALKB3	31	-0.00464549	0.0367754	0.899478	DeCODE	Q96Q83	Borges et al.	alanine	HMDB0000161	ENSG00000166199	ALKBH3	FALSE
177909	MR-IVW	met-d-Ala	alanine	18403_25_AMPD2_AMPD2	18403_25_AMPD2_AMPD2	31	0.0408349	0.0363832	0.261711	DeCODE	Q01433	Borges et al.	alanine	HMDB0000161	ENSG00000116337	AMPD2	FALSE
177910	MR-IVW	met-d-Ala	alanine	18422_41_MVD_ERG19	18422_41_MVD_ERG19	31	0.0744216	0.0359353	0.0383598	DeCODE	P53602	Borges et al.	alanine	HMDB0000161	ENSG00000167508	MVD	FALSE
177911	MR-IVW	met-d-Ala	alanine	18432_32_RALB_RALB	18432_32_RALB_RALB	31	0.0454899	0.0359355	0.205557	DeCODE	P11234	Borges et al.	alanine	HMDB0000161	ENSG00000144118	RALB	FALSE
177912	MR-IVW	met-d-Ala	alanine	18900_37_HRAS_H_ras__WT_	18900_37_HRAS_H_ras__WT_	31	0.0664469	0.035935	0.0644453	DeCODE	P01112	Borges et al.	alanine	HMDB0000161	ENSG00000174775	HRAS	FALSE
177913	MR-IVW	met-d-Ala	alanine	18917_53_AMY2A_Pancreatic_alpha_amylase	18917_53_AMY2A_Pancreatic_alpha_amylase	31	-0.0923603	0.0359348	0.0101635	DeCODE	P04746	Borges et al.	alanine	HMDB0000161	ENSG00000243480	AMY2A	FALSE
177914	MR-IVW	met-d-Ala	alanine	19114_8_TK2_KITM	19114_8_TK2_KITM	31	0.0121909	0.0365444	0.738688	DeCODE	O00142	Borges et al.	alanine	HMDB0000161	ENSG00000166548	TK2	FALSE
177915	MR-IVW	met-d-Ala	alanine	19207_119_ADK_ADK	19207_119_ADK_ADK	31	0.0115295	0.0359356	0.748333	DeCODE	P55263	Borges et al.	alanine	HMDB0000161	ENSG00000156110	ADK	FALSE
177916	MR-IVW	met-d-Ala	alanine	19222_124_RAB5B_RAB5B	19222_124_RAB5B_RAB5B	31	0.00609022	0.0359356	0.865422	DeCODE	P61020	Borges et al.	alanine	HMDB0000161	ENSG00000111540	RAB5B	FALSE
177917	MR-IVW	met-d-Ala	alanine	19223_6_RAB1A_RAB1A	19223_6_RAB1A_RAB1A	31	0.118228	0.0365465	0.00121641	DeCODE	P62820	Borges et al.	alanine	HMDB0000161	ENSG00000138069	RAB1A	FALSE
177918	MR-IVW	met-d-Ala	alanine	19239_5_ARF1_ARF1	19239_5_ARF1_ARF1	31	0.0162797	0.0380171	0.66849	DeCODE	P84077	Borges et al.	alanine	HMDB0000161	ENSG00000143761	ARF1	FALSE
177919	MR-IVW	met-d-Ala	alanine	19249_18_KARS_SYK	19249_18_KARS_SYK	31	0.0588554	0.0359354	0.101461	DeCODE	Q15046	Borges et al.	alanine	HMDB0000161	ENSG00000065427	KARS	FALSE
177920	MR-IVW	met-d-Ala	alanine	19253_82_RAB2B_RAB2B	19253_82_RAB2B_RAB2B	31	-0.0312819	0.0363173	0.389045	DeCODE	Q8WUD1	Borges et al.	alanine	HMDB0000161	ENSG00000129472	RAB2B	FALSE
177921	MR-IVW	met-d-Ala	alanine	19254_125_GMPR_GMPR1	19254_125_GMPR_GMPR1	31	0.00853464	0.0372101	0.818587	DeCODE	P36959	Borges et al.	alanine	HMDB0000161	ENSG00000137198	GMPR	FALSE
177922	MR-IVW	met-d-Ala	alanine	19258_24_GCDH_GCDH	19258_24_GCDH_GCDH	31	0.00111304	0.0361805	0.975458	DeCODE	Q92947	Borges et al.	alanine	HMDB0000161	ENSG00000105607	GCDH	FALSE
177923	MR-IVW	met-d-Ala	alanine	19262_219_ACADVL_ACADV	19262_219_ACADVL_ACADV	31	-0.0136188	0.0361464	0.706346	DeCODE	P49748	Borges et al.	alanine	HMDB0000161	ENSG00000072778	ACADVL	FALSE
177924	MR-IVW	met-d-Ala	alanine	19270_26_YARS_SYYC	19270_26_YARS_SYYC	31	-0.0265954	0.0359355	0.459247	DeCODE	P54577	Borges et al.	alanine	HMDB0000161	ENSG00000134684	YARS	FALSE
177925	MR-IVW	met-d-Ala	alanine	19278_19_RAB1B_RAB1B	19278_19_RAB1B_RAB1B	31	0.0257849	0.0359355	0.473045	DeCODE	Q9H0U4	Borges et al.	alanine	HMDB0000161	ENSG00000174903	RAB1B	FALSE
177926	MR-IVW	met-d-Ala	alanine	19365_11_BCAT2_BCAT2	19365_11_BCAT2_BCAT2	31	-0.00837318	0.0361045	0.816604	DeCODE	O15382	Borges et al.	alanine	HMDB0000161	ENSG00000105552	BCAT2	FALSE
177927	MR-IVW	met-d-Ala	alanine	19376_74_NNMT_NNMT	19376_74_NNMT_NNMT	31	-0.0306933	0.0371463	0.408645	DeCODE	P40261	Borges et al.	alanine	HMDB0000161	ENSG00000166741	NNMT	FALSE
177928	MR-IVW	met-d-Ala	alanine	19446_1_GMPR2_GMPR2	19446_1_GMPR2_GMPR2	31	0.00687913	0.0359356	0.848189	DeCODE	Q9P2T1	Borges et al.	alanine	HMDB0000161	ENSG00000100938	GMPR2	FALSE
177929	MR-IVW	met-d-Ala	alanine	19448_104_UPP1_UPP1	19448_104_UPP1_UPP1	31	0.0280941	0.0367128	0.444128	DeCODE	Q16831	Borges et al.	alanine	HMDB0000161	ENSG00000183696	UPP1	FALSE
177930	MR-IVW	met-d-Ala	alanine	19467_3_RBKS_RBSK	19467_3_RBKS_RBSK	31	0.0357423	0.0359349	0.319911	DeCODE	Q9H477	Borges et al.	alanine	HMDB0000161	ENSG00000171174	RBKS	FALSE
177931	MR-IVW	met-d-Ala	alanine	19483_16_KDSR_KDSR	19483_16_KDSR_KDSR	31	0.0218692	0.0363844	0.5478	DeCODE	Q06136	Borges et al.	alanine	HMDB0000161	ENSG00000119537	KDSR	FALSE
177932	MR-IVW	met-d-Ala	alanine	19496_1_NPL_NPL	19496_1_NPL_NPL	31	0.0337319	0.0367679	0.358919	DeCODE	Q9BXD5	Borges et al.	alanine	HMDB0000161	ENSG00000135838	NPL	FALSE
177933	MR-IVW	met-d-Ala	alanine	19504_22_DTYMK_KTHY	19504_22_DTYMK_KTHY	31	-0.000979869	0.0366171	0.978651	DeCODE	P23919	Borges et al.	alanine	HMDB0000161	ENSG00000168393	DTYMK	FALSE
177934	MR-IVW	met-d-Ala	alanine	19506_6_GLYAT_GLYAT	19506_6_GLYAT_GLYAT	31	0.00133911	0.0362983	0.970571	DeCODE	Q6IB77	Borges et al.	alanine	HMDB0000161	ENSG00000149124	GLYAT	FALSE
177935	MR-IVW	met-d-Ala	alanine	19518_12_HK3_HXK3	19518_12_HK3_HXK3	31	-0.0178676	0.0366279	0.625681	DeCODE	P52790	Borges et al.	alanine	HMDB0000161	ENSG00000160883	HK3	FALSE
177936	MR-IVW	met-d-Ala	alanine	2622_18_HMOX2_HO_2	2622_18_HMOX2_HO_2	31	0.0390084	0.0362261	0.281568	DeCODE	P30519	Borges et al.	alanine	HMDB0000161	ENSG00000103415	HMOX2	FALSE
177937	MR-IVW	met-d-Ala	alanine	2642_4_PAFAH1B2_PAFAH_beta_subunit	2642_4_PAFAH1B2_PAFAH_beta_subunit	31	0.0455736	0.0373578	0.222495	DeCODE	P68402	Borges et al.	alanine	HMDB0000161	ENSG00000168092	PAFAH1B2	FALSE
177938	MR-IVW	met-d-Ala	alanine	2870_29_RAC1_RAC1	2870_29_RAC1_RAC1	31	0.00916095	0.0359356	0.79878	DeCODE	P63000	Borges et al.	alanine	HMDB0000161	ENSG00000136238	RAC1	FALSE
177939	MR-IVW	met-d-Ala	alanine	2943_5_CYP3A4_Cytochrome_P450_3A4	2943_5_CYP3A4_Cytochrome_P450_3A4	31	0.0536766	0.0368738	0.145481	DeCODE	P08684	Borges et al.	alanine	HMDB0000161	ENSG00000160868	CYP3A4	FALSE
177940	MR-IVW	met-d-Ala	alanine	2991_9_IL1R1_IL_1_sRI	2991_9_IL1R1_IL_1_sRI	31	-0.0687713	0.0369176	0.0624857	DeCODE	P14778	Borges et al.	alanine	HMDB0000161	ENSG00000115594	IL1R1	FALSE
177941	MR-IVW	met-d-Ala	alanine	2993_1_IL18RAP_IL_18_Rb	2993_1_IL18RAP_IL_18_Rb	31	0.017263	0.0372554	0.6431	DeCODE	O95256	Borges et al.	alanine	HMDB0000161	ENSG00000115607	IL18RAP	FALSE
177942	MR-IVW	met-d-Ala	alanine	2994_71_IL1RL2_IL_1Rrp2	2994_71_IL1RL2_IL_1Rrp2	31	-0.0508879	0.0359353	0.156747	DeCODE	Q9HB29	Borges et al.	alanine	HMDB0000161	ENSG00000115598	IL1RL2	FALSE
177943	MR-IVW	met-d-Ala	alanine	3182_38_ENTPD1_CD39	3182_38_ENTPD1_CD39	31	0.0215848	0.0364594	0.553836	DeCODE	P49961	Borges et al.	alanine	HMDB0000161	ENSG00000138185	ENTPD1	FALSE
177944	MR-IVW	met-d-Ala	alanine	3192_3_CNDP2_Glutamate_carboxypeptidase	3192_3_CNDP2_Glutamate_carboxypeptidase	31	0.0249298	0.0364819	0.494387	DeCODE	Q96KP4	Borges et al.	alanine	HMDB0000161	ENSG00000133313	CNDP2	FALSE
177945	MR-IVW	met-d-Ala	alanine	3232_28_ACP5_TrATPase	3232_28_ACP5_TrATPase	31	0.0540178	0.0382525	0.157909	DeCODE	P13686	Borges et al.	alanine	HMDB0000161	ENSG00000102575	ACP5	FALSE
177946	MR-IVW	met-d-Ala	alanine	3343_1_ACY1_Aminoacylase_1	3343_1_ACY1_Aminoacylase_1	31	0.130371	0.0365214	0.000357385	DeCODE	Q03154	Borges et al.	alanine	HMDB0000161	ENSG00000114786	ACY1	FALSE
177947	MR-IVW	met-d-Ala	alanine	3583_54_ARSA_Arylsulfatase_A	3583_54_ARSA_Arylsulfatase_A	31	0.0204167	0.0369305	0.580373	DeCODE	P15289	Borges et al.	alanine	HMDB0000161	ENSG00000100299	ARSA	FALSE
177948	MR-IVW	met-d-Ala	alanine	3761_4_PTGS2_COX_2	3761_4_PTGS2_COX_2	31	0.0673715	0.0367158	0.0665132	DeCODE	P35354	Borges et al.	alanine	HMDB0000161	ENSG00000073756	PTGS2	FALSE
177949	MR-IVW	met-d-Ala	alanine	3800_71_CKB_CK_BB	3800_71_CKB_CK_BB	31	-0.0118695	0.0371692	0.74947	DeCODE	P12277	Borges et al.	alanine	HMDB0000161	ENSG00000166165	CKB	FALSE
177950	MR-IVW	met-d-Ala	alanine	3848_14_GAPDH_GAPDH__liver	3848_14_GAPDH_GAPDH__liver	31	0.0133645	0.0362966	0.712722	DeCODE	P04406	Borges et al.	alanine	HMDB0000161	ENSG00000111640	GAPDH	FALSE
177951	MR-IVW	met-d-Ala	alanine	3890_8_LDHB_LDH_H_1	3890_8_LDHB_LDH_H_1	31	-0.0311602	0.0359355	0.385879	DeCODE	P07195	Borges et al.	alanine	HMDB0000161	ENSG00000111716	LDHB	FALSE
177952	MR-IVW	met-d-Ala	alanine	4234_8_IL1RL1_IL_1_R4	4234_8_IL1RL1_IL_1_R4	31	-0.0262184	0.0361555	0.468356	DeCODE	Q01638	Borges et al.	alanine	HMDB0000161	ENSG00000115602	IL1RL1	FALSE
177953	MR-IVW	met-d-Ala	alanine	4294_16_SPHK1_Sphingosine_kinase_1	4294_16_SPHK1_Sphingosine_kinase_1	31	-0.00739187	0.0359355	0.837027	DeCODE	Q9NYA1	Borges et al.	alanine	HMDB0000161	ENSG00000176170	SPHK1	FALSE
177954	MR-IVW	met-d-Ala	alanine	4301_58_TK1_Thymidine_kinase	4301_58_TK1_Thymidine_kinase	31	0.0205691	0.0363958	0.571973	DeCODE	P04183	Borges et al.	alanine	HMDB0000161	ENSG00000167900	TK1	FALSE
177955	MR-IVW	met-d-Ala	alanine	4435_66_ENPP7_ENPP7	4435_66_ENPP7_ENPP7	31	0.128509	0.0366267	0.000450451	DeCODE	Q6UWV6	Borges et al.	alanine	HMDB0000161	ENSG00000182156	ENPP7	FALSE
177956	MR-IVW	met-d-Ala	alanine	4436_1_ENTPD3_ENTP3	4436_1_ENTPD3_ENTP3	31	0.00120816	0.0365329	0.973618	DeCODE	O75355	Borges et al.	alanine	HMDB0000161	ENSG00000168032	ENTPD3	FALSE
177957	MR-IVW	met-d-Ala	alanine	4437_56_ENTPD5_ENTP5	4437_56_ENTPD5_ENTP5	31	-0.0417978	0.0381464	0.273202	DeCODE	O75356	Borges et al.	alanine	HMDB0000161	ENSG00000187097	ENTPD5	FALSE
177958	MR-IVW	met-d-Ala	alanine	4468_21_SPHK2_SPHK2	4468_21_SPHK2_SPHK2	31	0.02439	0.0359351	0.497314	DeCODE	Q9NRA0	Borges et al.	alanine	HMDB0000161	ENSG00000063176	SPHK2	FALSE
177959	MR-IVW	met-d-Ala	alanine	4535_50_BST1_BST1	4535_50_BST1_BST1	31	-0.0309062	0.0359353	0.389762	DeCODE	Q10588	Borges et al.	alanine	HMDB0000161	ENSG00000109743	BST1	FALSE
177960	MR-IVW	met-d-Ala	alanine	4559_64_KYNU_KYNU	4559_64_KYNU_KYNU	31	0.0152945	0.0359348	0.670386	DeCODE	Q16719	Borges et al.	alanine	HMDB0000161	ENSG00000115919	KYNU	FALSE
177961	MR-IVW	met-d-Ala	alanine	4965_27_ATP5B_ATP_synthase_beta_chain	4965_27_ATP5B_ATP_synthase_beta_chain	31	0.017975	0.0360648	0.618197	DeCODE	P06576	Borges et al.	alanine	HMDB0000161	ENSG00000110955	ATP5B	FALSE
177962	MR-IVW	met-d-Ala	alanine	5011_11_NAMPT_PBEF	5011_11_NAMPT_PBEF	31	0.0567244	0.037346	0.128791	DeCODE	P43490	Borges et al.	alanine	HMDB0000161	ENSG00000105835	NAMPT	FALSE
177963	MR-IVW	met-d-Ala	alanine	5015_15_PLA2G7_PAFAH	5015_15_PLA2G7_PAFAH	31	-0.0556505	0.0380362	0.143442	DeCODE	Q13093	Borges et al.	alanine	HMDB0000161	ENSG00000146070	PLA2G7	FALSE
177964	MR-IVW	met-d-Ala	alanine	5020_50_PGK1_phosphoglycerate_kinase_1	5020_50_PGK1_phosphoglycerate_kinase_1	31	0.0303191	0.0359384	0.398871	DeCODE	P00558	Borges et al.	alanine	HMDB0000161	ENSG00000102144	PGK1	FALSE
177965	MR-IVW	met-d-Ala	alanine	5030_52_SIRT2_SIRT2	5030_52_SIRT2_SIRT2	31	0.0963726	0.0359345	0.0073207	DeCODE	Q8IXJ6	Borges et al.	alanine	HMDB0000161	ENSG00000068903	SIRT2	FALSE
177966	MR-IVW	met-d-Ala	alanine	5082_51_IL1RAPL2_IL_1_sR9	5082_51_IL1RAPL2_IL_1_sR9	31	0.0286805	0.0362956	0.429416	DeCODE	Q9NP60	Borges et al.	alanine	HMDB0000161	ENSG00000189108	IL1RAPL2	FALSE
177967	MR-IVW	met-d-Ala	alanine	5229_90_IMPDH1_IMDH1	5229_90_IMPDH1_IMDH1	31	0.0353076	0.0361052	0.328118	DeCODE	P20839	Borges et al.	alanine	HMDB0000161	ENSG00000106348	IMPDH1	FALSE
177968	MR-IVW	met-d-Ala	alanine	5250_53_IMPDH2_IMDH2	5250_53_IMPDH2_IMDH2	31	0.0317287	0.0363406	0.382612	DeCODE	P12268	Borges et al.	alanine	HMDB0000161	ENSG00000178035	IMPDH2	FALSE
177969	MR-IVW	met-d-Ala	alanine	5456_59_CNDP1_CNDP1	5456_59_CNDP1_CNDP1	31	-0.12802	0.0362937	0.000419782	DeCODE	Q96KN2	Borges et al.	alanine	HMDB0000161	ENSG00000150656	CNDP1	FALSE
177970	MR-IVW	met-d-Ala	alanine	5478_50_FOLH1_PSMA	5478_50_FOLH1_PSMA	31	0.0230441	0.0359354	0.521351	DeCODE	Q04609	Borges et al.	alanine	HMDB0000161	ENSG00000086205	FOLH1	FALSE
177971	MR-IVW	met-d-Ala	alanine	5620_13_PAM_AMD	5620_13_PAM_AMD	31	-0.0118146	0.0377983	0.754606	DeCODE	P19021	Borges et al.	alanine	HMDB0000161	ENSG00000145730	PAM	FALSE
177972	MR-IVW	met-d-Ala	alanine	5742_14_ACP6_PPA6	5742_14_ACP6_PPA6	31	-0.011762	0.0367513	0.748935	DeCODE	Q9NPH0	Borges et al.	alanine	HMDB0000161	ENSG00000162836	ACP6	FALSE
177973	MR-IVW	met-d-Ala	alanine	5843_60_EHMT2_NG36	5843_60_EHMT2_NG36	31	-0.0591887	0.036041	0.100536	DeCODE	Q96KQ7	Borges et al.	alanine	HMDB0000161	ENSG00000204371	EHMT2	FALSE
177974	MR-IVW	met-d-Ala	alanine	5867_60_ARG1_ARGI1	5867_60_ARG1_ARGI1	31	0.0245408	0.036422	0.500444	DeCODE	P05089	Borges et al.	alanine	HMDB0000161	ENSG00000118520	ARG1	FALSE
177975	MR-IVW	met-d-Ala	alanine	5909_51_NME1_Nucleoside_diphosphate_kinase_A	5909_51_NME1_Nucleoside_diphosphate_kinase_A	31	0.0307572	0.0359356	0.392054	DeCODE	P15531	Borges et al.	alanine	HMDB0000161	ENSG00000239672	NME1	FALSE
177976	MR-IVW	met-d-Ala	alanine	6077_63_CECR1_CECR1	6077_63_CECR1_CECR1	31	-0.095895	0.0359345	0.00761671	DeCODE	Q9NZK5	Borges et al.	alanine	HMDB0000161	ENSG00000093072	CECR1	FALSE
177977	MR-IVW	met-d-Ala	alanine	6221_1_ADPGK_ADPGK	6221_1_ADPGK_ADPGK	31	-0.177772	0.0377088	2.4251e-06	DeCODE	Q9BRR6	Borges et al.	alanine	HMDB0000161	ENSG00000159322	ADPGK	FALSE
177978	MR-IVW	met-d-Ala	alanine	6431_68_PCYOX1_PCYOX	6431_68_PCYOX1_PCYOX	31	0.0814765	0.0365136	0.0256544	DeCODE	Q9UHG3	Borges et al.	alanine	HMDB0000161	ENSG00000116005	PCYOX1	FALSE
177979	MR-IVW	met-d-Ala	alanine	6434_18_AOC2_Amine_oxidase	6434_18_AOC2_Amine_oxidase	31	-0.0995709	0.0378423	0.00850822	DeCODE	O75106	Borges et al.	alanine	HMDB0000161	ENSG00000131480	AOC2	FALSE
177980	MR-IVW	met-d-Ala	alanine	6480_1_CANT1_CANT1	6480_1_CANT1_CANT1	31	-0.0114413	0.0359351	0.750191	DeCODE	Q8WVQ1	Borges et al.	alanine	HMDB0000161	ENSG00000171302	CANT1	FALSE
177981	MR-IVW	met-d-Ala	alanine	6706_18_ALPPL2_PPBN	6706_18_ALPPL2_PPBN	30	-0.0222337	0.0372552	0.550645	DeCODE	P10696	Borges et al.	alanine	HMDB0000161	ENSG00000163286	ALPPL2	FALSE
177982	MR-IVW	met-d-Ala	alanine	6715_63_ALPPL2_PPBN	6715_63_ALPPL2_PPBN	31	0.0187772	0.0380703	0.621854	DeCODE	P10696	Borges et al.	alanine	HMDB0000161	ENSG00000163286	ALPPL2	FALSE
177983	MR-IVW	met-d-Ala	alanine	6923_1_PLOD2_PLOD2	6923_1_PLOD2_PLOD2	31	0.0822903	0.0364695	0.0240445	DeCODE	O00469	Borges et al.	alanine	HMDB0000161	ENSG00000152952	PLOD2	FALSE
177984	MR-IVW	met-d-Ala	alanine	6998_106_ASPH_HAAH	6998_106_ASPH_HAAH	31	0.0032547	0.037022	0.929946	DeCODE	Q12797	Borges et al.	alanine	HMDB0000161	ENSG00000198363	ASPH	FALSE
177985	MR-IVW	met-d-Ala	alanine	7137_8_MSRA_MSRA	7137_8_MSRA_MSRA	31	0.00628298	0.0360406	0.861606	DeCODE	Q9UJ68	Borges et al.	alanine	HMDB0000161	ENSG00000175806	MSRA	FALSE
177986	MR-IVW	met-d-Ala	alanine	7206_20_FBP1_F16P1	7206_20_FBP1_F16P1	31	0.0840837	0.0366098	0.0216326	DeCODE	P09467	Borges et al.	alanine	HMDB0000161	ENSG00000165140	FBP1	FALSE
177987	MR-IVW	met-d-Ala	alanine	7267_2_SPTLC2_LCB2	7267_2_SPTLC2_LCB2	31	-0.000656106	0.0363379	0.985594	DeCODE	O15270	Borges et al.	alanine	HMDB0000161	ENSG00000100596	SPTLC2	FALSE
177988	MR-IVW	met-d-Ala	alanine	7761_125_CHKB_CHKB	7761_125_CHKB_CHKB	31	0.0059098	0.0359357	0.869373	DeCODE	Q9Y259	Borges et al.	alanine	HMDB0000161	ENSG00000100288	CHKB	FALSE
177989	MR-IVW	met-d-Ala	alanine	7824_88_MSRB3_MSRB3	7824_88_MSRB3_MSRB3	31	-0.031787	0.0370661	0.391127	DeCODE	Q8IXL7	Borges et al.	alanine	HMDB0000161	ENSG00000174099	MSRB3	FALSE
177990	MR-IVW	met-d-Ala	alanine	7825_7_ABHD12_ABD12	7825_7_ABHD12_ABD12	31	-0.0145176	0.035974	0.686537	DeCODE	Q8N2K0	Borges et al.	alanine	HMDB0000161	ENSG00000100997	ABHD12	FALSE
177991	MR-IVW	met-d-Ala	alanine	7879_12_CYP3A4_Cytochrome_P450_3A4	7879_12_CYP3A4_Cytochrome_P450_3A4	31	-0.00910834	0.0361463	0.801052	DeCODE	P08684	Borges et al.	alanine	HMDB0000161	ENSG00000160868	CYP3A4	FALSE
177992	MR-IVW	met-d-Ala	alanine	7886_26_SPTLC1_SPTC1	7886_26_SPTLC1_SPTC1	31	0.0131772	0.0359356	0.713851	DeCODE	O15269	Borges et al.	alanine	HMDB0000161	ENSG00000090054	SPTLC1	FALSE
177993	MR-IVW	met-d-Ala	alanine	7986_98_NAALAD2_NALD2	7986_98_NAALAD2_NALD2	31	0.118651	0.0377937	0.00169265	DeCODE	Q9Y3Q0	Borges et al.	alanine	HMDB0000161	ENSG00000077616	NAALAD2	FALSE
177994	MR-IVW	met-d-Ala	alanine	7999_23_ENTPD1_CD39	7999_23_ENTPD1_CD39	31	-0.0935532	0.0359348	0.00923009	DeCODE	P49961	Borges et al.	alanine	HMDB0000161	ENSG00000138185	ENTPD1	FALSE
177995	MR-IVW	met-d-Ala	alanine	8004_15_GAPDHS_G3PT	8004_15_GAPDHS_G3PT	31	-0.00821088	0.0361776	0.820455	DeCODE	O14556	Borges et al.	alanine	HMDB0000161	ENSG00000105679	GAPDHS	FALSE
177996	MR-IVW	met-d-Ala	alanine	8011_96_PAPL_PAPL	8011_96_PAPL_PAPL	31	-0.034901	0.0366828	0.341388	DeCODE	Q6ZNF0	Borges et al.	alanine	HMDB0000161	ENSG00000183760	ACP7	FALSE
177997	MR-IVW	met-d-Ala	alanine	8269_327_ARSK_ARSK	8269_327_ARSK_ARSK	31	0.0268872	0.0359352	0.454331	DeCODE	Q6UWY0	Borges et al.	alanine	HMDB0000161	ENSG00000164291	ARSK	FALSE
177998	MR-IVW	met-d-Ala	alanine	8325_37_ADH4_ADH4	8325_37_ADH4_ADH4	31	0.012132	0.0367126	0.741054	DeCODE	P08319	Borges et al.	alanine	HMDB0000161	ENSG00000198099	ADH4	FALSE
177999	MR-IVW	met-d-Ala	alanine	8328_9_ETNK1_EKI1	8328_9_ETNK1_EKI1	31	0.0227977	0.0364994	0.532231	DeCODE	Q9HBU6	Borges et al.	alanine	HMDB0000161	ENSG00000139163	ETNK1	FALSE
178000	MR-IVW	met-d-Ala	alanine	8396_42_FAAH2_FAAH2	8396_42_FAAH2_FAAH2	31	0.0517846	0.037244	0.164403	DeCODE	Q6GMR7	Borges et al.	alanine	HMDB0000161	ENSG00000165591	FAAH2	FALSE
178001	MR-IVW	met-d-Ala	alanine	8569_147_ARL8B_ARL8B	8569_147_ARL8B_ARL8B	31	0.063993	0.0359463	0.0750374	DeCODE	Q9NVJ2	Borges et al.	alanine	HMDB0000161	ENSG00000134108	ARL8B	FALSE
178002	MR-IVW	met-d-Ala	alanine	8932_1_ENTPD6_ENTP6	8932_1_ENTPD6_ENTP6	31	0.0290777	0.0366304	0.427305	DeCODE	O75354	Borges et al.	alanine	HMDB0000161	ENSG00000197586	ENTPD6	FALSE
178003	MR-IVW	met-d-Ala	alanine	9000_177_SLC3A1_SLC31	9000_177_SLC3A1_SLC31	31	0.00795478	0.0359466	0.824863	DeCODE	Q07837	Borges et al.	alanine	HMDB0000161	ENSG00000138079	SLC3A1	FALSE
178004	MR-IVW	met-d-Ala	alanine	9045_3_SLC27A2_S27A2	9045_3_SLC27A2_S27A2	31	0.0461521	0.0359477	0.199189	DeCODE	O14975	Borges et al.	alanine	HMDB0000161	ENSG00000140284	SLC27A2	FALSE
178005	MR-IVW	met-d-Ala	alanine	9231_23_IMPAD1_IMPA3	9231_23_IMPAD1_IMPA3	31	-0.112507	0.0359347	0.00174288	DeCODE	Q9NX62	Borges et al.	alanine	HMDB0000161	ENSG00000104331	IMPAD1	FALSE
178006	MR-IVW	met-d-Ala	alanine	9237_54_ACP2_Lysosomal_acid_phosphatase	9237_54_ACP2_Lysosomal_acid_phosphatase	31	0.0481988	0.0376277	0.200215	DeCODE	P11117	Borges et al.	alanine	HMDB0000161	ENSG00000134575	ACP2	FALSE
178007	MR-IVW	met-d-Ala	alanine	9244_27_PPT1_PPT1	9244_27_PPT1_PPT1	30	-0.00432391	0.0367089	0.906235	DeCODE	P50897	Borges et al.	alanine	HMDB0000161	ENSG00000131238	PPT1	FALSE
178008	MR-IVW	met-d-Ala	alanine	9385_4_GAA_GAA	9385_4_GAA_GAA	31	0.022905	0.0359356	0.523871	DeCODE	P10253	Borges et al.	alanine	HMDB0000161	ENSG00000171298	GAA	FALSE
178009	MR-IVW	met-d-Ala	alanine	9482_110_NUDT9_NUDT9	9482_110_NUDT9_NUDT9	31	-0.0360519	0.0359356	0.315747	DeCODE	Q9BW91	Borges et al.	alanine	HMDB0000161	ENSG00000170502	NUDT9	FALSE
178010	MR-IVW	met-d-Ala	alanine	9504_19_RAB27A_RB27A	9504_19_RAB27A_RB27A	31	0.00201019	0.0398847	0.959804	DeCODE	P51159	Borges et al.	alanine	HMDB0000161	ENSG00000069974	RAB27A	FALSE
178011	MR-IVW	met-d-Ala	alanine	9518_95_PLA1A_PLA1A	9518_95_PLA1A_PLA1A	31	0.00688632	0.0359354	0.848032	DeCODE	Q53H76	Borges et al.	alanine	HMDB0000161	ENSG00000144837	PLA1A	FALSE
178012	MR-IVW	met-d-Ala	alanine	9759_13_IDO1_INDO	9759_13_IDO1_INDO	31	-0.0243745	0.0380481	0.521768	DeCODE	P14902	Borges et al.	alanine	HMDB0000161	ENSG00000131203	IDO1	FALSE
178013	MR-IVW	met-d-Ala	alanine	9828_86_LDHC_LDHC	9828_86_LDHC_LDHC	31	-0.0356686	0.0359355	0.320918	DeCODE	P07864	Borges et al.	alanine	HMDB0000161	ENSG00000166796	LDHC	FALSE
178014	MR-IVW	met-d-Ala	alanine	9834_62_ADH1B_ADH1B	9834_62_ADH1B_ADH1B	31	0.037155	0.0366819	0.311109	DeCODE	P00325	Borges et al.	alanine	HMDB0000161	ENSG00000196616	ADH1B	FALSE
178015	MR-IVW	met-d-Ala	alanine	9840_2_CDC42_Cdc42Hs	9840_2_CDC42_Cdc42Hs	31	0.0100496	0.0359354	0.779741	DeCODE	P60953	Borges et al.	alanine	HMDB0000161	ENSG00000070831	CDC42	FALSE
178016	MR-IVW	met-d-Ala	alanine	9855_10_RHOA_Rho_A	9855_10_RHOA_Rho_A	31	0.0252908	0.0359356	0.481569	DeCODE	P61586	Borges et al.	alanine	HMDB0000161	ENSG00000067560	RHOA	FALSE
178017	MR-IVW	met-d-Ala	alanine	9856_22_DHPS_DHYS	9856_22_DHPS_DHYS	31	0.0536249	0.0364461	0.141198	DeCODE	P49366	Borges et al.	alanine	HMDB0000161	ENSG00000095059	DHPS	FALSE
178018	MR-IVW	met-d-Ala	alanine	9859_180_SAT1_SSAT_1	9859_180_SAT1_SSAT_1	31	0.0586429	0.037013	0.113106	DeCODE	P21673	Borges et al.	alanine	HMDB0000161	ENSG00000130066	SAT1	FALSE
178019	MR-IVW	met-d-Ala	alanine	9867_23_FBP2_F16P2	9867_23_FBP2_F16P2	31	0.00404282	0.036898	0.912753	DeCODE	O00757	Borges et al.	alanine	HMDB0000161	ENSG00000130957	FBP2	FALSE
178020	MR-IVW	met-d-Ala	alanine	9870_17_WARS_SYWC	9870_17_WARS_SYWC	31	-0.0332431	0.0376395	0.377129	DeCODE	P23381	Borges et al.	alanine	HMDB0000161	ENSG00000140105	WARS	FALSE
178021	MR-IVW	met-d-Ala	alanine	9880_33_TDO2_T23O	9880_33_TDO2_T23O	31	0.087674	0.0368153	0.0172443	DeCODE	P48775	Borges et al.	alanine	HMDB0000161	ENSG00000151790	TDO2	FALSE
178022	MR-IVW	met-d-Ala	alanine	9885_41_RAP2A_RAP2A	9885_41_RAP2A_RAP2A	31	-0.0455229	0.0364712	0.211961	DeCODE	P10114	Borges et al.	alanine	HMDB0000161	ENSG00000125249	RAP2A	FALSE
178023	MR-IVW	met-d-Ala	alanine	9910_9_MTAP_MTAP	9910_9_MTAP_MTAP	31	0.0247588	0.0364737	0.497257	DeCODE	Q13126	Borges et al.	alanine	HMDB0000161	ENSG00000099810	MTAP	FALSE
178027	MR-IVW	met-d-Ala	alanine	ACADM:P11310:OID31277:v1:Oncology_II	ACADM:P11310:OID31277:v1:Oncology_II	32	-0.0137579	0.0375241	0.713885	PPP	P11310	Borges et al.	alanine	HMDB0000161	ENSG00000117054	ACADM	FALSE
178028	MR-IVW	met-d-Ala	alanine	ACHE:P22303:OID30585:v1:Inflammation_II	ACHE:P22303:OID30585:v1:Inflammation_II	32	-0.148403	0.0378984	9.01009e-05	PPP	P22303	Borges et al.	alanine	HMDB0000161	ENSG00000087085	ACHE	FALSE
178030	MR-IVW	met-d-Ala	alanine	ACOT13:Q9NPJ3:OID31522:v1:Oncology_II	ACOT13:Q9NPJ3:OID31522:v1:Oncology_II	32	0.00764526	0.0364763	0.833983	PPP	Q9NPJ3	Borges et al.	alanine	HMDB0000161	ENSG00000112304	ACOT13	FALSE
178031	MR-IVW	met-d-Ala	alanine	ACOX1:Q15067:OID20124:v1:Cardiometabolic	ACOX1:Q15067:OID20124:v1:Cardiometabolic	32	-0.00360788	0.0372422	0.922825	PPP	Q15067	Borges et al.	alanine	HMDB0000161	ENSG00000161533	ACOX1	FALSE
178034	MR-IVW	met-d-Ala	alanine	ACP5:P13686:OID20314:v1:Cardiometabolic	ACP5:P13686:OID20314:v1:Cardiometabolic	32	0.0991271	0.0378273	0.00877959	PPP	P13686	Borges et al.	alanine	HMDB0000161	ENSG00000102575	ACP5	FALSE
178035	MR-IVW	met-d-Ala	alanine	ACP6:Q9NPH0:OID21432:v1:Oncology	ACP6:Q9NPH0:OID21432:v1:Oncology	32	0.0257194	0.0368542	0.48526	PPP	Q9NPH0	Borges et al.	alanine	HMDB0000161	ENSG00000162836	ACP6	FALSE
178036	MR-IVW	met-d-Ala	alanine	ACY1:Q03154:OID20137:v1:Cardiometabolic	ACY1:Q03154:OID20137:v1:Cardiometabolic	32	0.25754	0.0365282	1.78372e-12	PPP	Q03154	Borges et al.	alanine	HMDB0000161	ENSG00000114786	ACY1	FALSE
178037	MR-IVW	met-d-Ala	alanine	ACYP1:P07311:OID30642:v1:Inflammation_II	ACYP1:P07311:OID30642:v1:Inflammation_II	32	0.0585142	0.0369724	0.113502	PPP	P07311	Borges et al.	alanine	HMDB0000161	ENSG00000119640	ACYP1	FALSE
178039	MR-IVW	met-d-Ala	alanine	ADA2:Q9NZK5:OID20394:v1:Cardiometabolic	ADA2:Q9NZK5:OID20394:v1:Cardiometabolic	32	-0.0315749	0.0376399	0.401543	PPP	Q9NZK5	Borges et al.	alanine	HMDB0000161	ENSG00000093072	CECR1	FALSE
178040	MR-IVW	met-d-Ala	alanine	ADA:P00813:OID20645:v1:Inflammation	ADA:P00813:OID20645:v1:Inflammation	32	-0.00702374	0.0363406	0.846743	PPP	P00813	Borges et al.	alanine	HMDB0000161	ENSG00000196839	ADA	FALSE
178042	MR-IVW	met-d-Ala	alanine	ADH1B:P00325:OID30612:v1:Inflammation_II	ADH1B:P00325:OID30612:v1:Inflammation_II	32	0.0762779	0.0386803	0.0486085	PPP	P00325	Borges et al.	alanine	HMDB0000161	ENSG00000196616	ADH1B	FALSE
178044	MR-IVW	met-d-Ala	alanine	ADH4:P08319:OID20117:v1:Cardiometabolic	ADH4:P08319:OID20117:v1:Cardiometabolic	32	0.0619759	0.0374721	0.0981438	PPP	P08319	Borges et al.	alanine	HMDB0000161	ENSG00000198099	ADH4	FALSE
178048	MR-IVW	met-d-Ala	alanine	AHCY:P23526:OID20199:v1:Cardiometabolic	AHCY:P23526:OID20199:v1:Cardiometabolic	32	-0.0101901	0.0371103	0.783632	PPP	P23526	Borges et al.	alanine	HMDB0000161	ENSG00000101444	AHCY	FALSE
178049	MR-IVW	met-d-Ala	alanine	AK2:P54819:OID31142:v1:Neurology_II	AK2:P54819:OID31142:v1:Neurology_II	32	0.0384349	0.0364455	0.291616	PPP	P54819	Borges et al.	alanine	HMDB0000161	ENSG00000004455	AK2	FALSE
178050	MR-IVW	met-d-Ala	alanine	ALDH5A1:P51649:OID31047:v1:Neurology_II	ALDH5A1:P51649:OID31047:v1:Neurology_II	32	0.061127	0.0364347	0.0934026	PPP	P51649	Borges et al.	alanine	HMDB0000161	ENSG00000112294	ALDH5A1	FALSE
178054	MR-IVW	met-d-Ala	alanine	ALPI:P09923:OID30497:v1:Inflammation_II	ALPI:P09923:OID30497:v1:Inflammation_II	32	0.0311031	0.039119	0.426561	PPP	P09923	Borges et al.	alanine	HMDB0000161	ENSG00000163295	ALPI	FALSE
178055	MR-IVW	met-d-Ala	alanine	ALPP:P05187:OID21383:v1:Oncology	ALPP:P05187:OID21383:v1:Oncology	32	-0.0191978	0.0374547	0.60826	PPP	P05187	Borges et al.	alanine	HMDB0000161	ENSG00000163283	ALPP	FALSE
178056	MR-IVW	met-d-Ala	alanine	AMDHD2:Q9Y303:OID30366:v1:Cardiometabolic_II	AMDHD2:Q9Y303:OID30366:v1:Cardiometabolic_II	32	-0.00733641	0.0371323	0.843378	PPP	Q9Y303	Borges et al.	alanine	HMDB0000161	ENSG00000162066	AMDHD2	FALSE
178057	MR-IVW	met-d-Ala	alanine	AMPD3:Q01432:OID31139:v1:Neurology_II	AMPD3:Q01432:OID31139:v1:Neurology_II	32	0.0201679	0.0370377	0.586081	PPP	Q01432	Borges et al.	alanine	HMDB0000161	ENSG00000133805	AMPD3	FALSE
178058	MR-IVW	met-d-Ala	alanine	AMY1A_AMY1B_AMY1C:P0DUB6_P0DTE7_P0DTE8:OID30707:v1:Inflammation_II	AMY1A_AMY1B_AMY1C:P0DUB6_P0DTE7_P0DTE8:OID30707:v1:Inflammation_II	32	-0.171572	0.0404542	2.22369e-05	PPP	P0DUB6_P0DTE7_P0DTE8	Borges et al.	alanine	HMDB0000161	ENSG00000187733	AMY1C	FALSE
178059	MR-IVW	met-d-Ala	alanine	AMY2A:P04746:OID20333:v1:Cardiometabolic	AMY2A:P04746:OID20333:v1:Cardiometabolic	32	-0.191033	0.038436	6.69004e-07	PPP	P04746	Borges et al.	alanine	HMDB0000161	ENSG00000243480	AMY2A	FALSE
178060	MR-IVW	met-d-Ala	alanine	AMY2B:P19961:OID20340:v1:Cardiometabolic	AMY2B:P19961:OID20340:v1:Cardiometabolic	32	-0.19901	0.0384799	2.31849e-07	PPP	P19961	Borges et al.	alanine	HMDB0000161	ENSG00000240038	AMY2B	FALSE
178061	MR-IVW	met-d-Ala	alanine	ANPEP:P15144:OID20350:v1:Cardiometabolic	ANPEP:P15144:OID20350:v1:Cardiometabolic	32	-0.0731368	0.0385964	0.0581041	PPP	P15144	Borges et al.	alanine	HMDB0000161	ENSG00000166825	ANPEP	FALSE
178063	MR-IVW	met-d-Ala	alanine	AOC3:Q16853:OID20389:v1:Cardiometabolic	AOC3:Q16853:OID20389:v1:Cardiometabolic	32	0.0302278	0.03773	0.423038	PPP	Q16853	Borges et al.	alanine	HMDB0000161	ENSG00000131471	AOC3	FALSE
178065	MR-IVW	met-d-Ala	alanine	ARF6:P62330:OID31523:v1:Oncology_II	ARF6:P62330:OID31523:v1:Oncology_II	32	0.102121	0.0364753	0.00511458	PPP	P62330	Borges et al.	alanine	HMDB0000161	ENSG00000165527	ARF6	FALSE
178066	MR-IVW	met-d-Ala	alanine	ARG1:P05089:OID21445:v1:Oncology	ARG1:P05089:OID21445:v1:Oncology	32	0.0898723	0.036662	0.0142311	PPP	P05089	Borges et al.	alanine	HMDB0000161	ENSG00000118520	ARG1	FALSE
178067	MR-IVW	met-d-Ala	alanine	ARG2:P78540:OID31339:v1:Oncology_II	ARG2:P78540:OID31339:v1:Oncology_II	32	-0.0546455	0.036487	0.134219	PPP	P78540	Borges et al.	alanine	HMDB0000161	ENSG00000081181	ARG2	FALSE
178069	MR-IVW	met-d-Ala	alanine	ARSA:P15289:OID21138:v1:Neurology	ARSA:P15289:OID21138:v1:Neurology	32	-0.010043	0.0391334	0.79746	PPP	P15289	Borges et al.	alanine	HMDB0000161	ENSG00000100299	ARSA	FALSE
178073	MR-IVW	met-d-Ala	alanine	ASS1:P00966:OID30170:v1:Cardiometabolic_II	ASS1:P00966:OID30170:v1:Cardiometabolic_II	32	-0.0122488	0.0377895	0.745837	PPP	P00966	Borges et al.	alanine	HMDB0000161	ENSG00000130707	ASS1	FALSE
178075	MR-IVW	met-d-Ala	alanine	BCAT1:P54687:OID30312:v1:Cardiometabolic_II	BCAT1:P54687:OID30312:v1:Cardiometabolic_II	32	-0.0368104	0.0363976	0.311854	PPP	P54687	Borges et al.	alanine	HMDB0000161	ENSG00000060982	BCAT1	FALSE
178076	MR-IVW	met-d-Ala	alanine	BCAT2:O15382:OID30844:v1:Neurology_II	BCAT2:O15382:OID30844:v1:Neurology_II	32	0.00423544	0.0384837	0.912363	PPP	O15382	Borges et al.	alanine	HMDB0000161	ENSG00000105552	BCAT2	FALSE
178077	MR-IVW	met-d-Ala	alanine	BCHE:P06276:OID30717:v1:Inflammation_II	BCHE:P06276:OID30717:v1:Inflammation_II	32	0.0877893	0.0386903	0.0232667	PPP	P06276	Borges et al.	alanine	HMDB0000161	ENSG00000114200	BCHE	FALSE
178078	MR-IVW	met-d-Ala	alanine	BHMT2:Q9H2M3:OID30051:v1:Cardiometabolic_II	BHMT2:Q9H2M3:OID30051:v1:Cardiometabolic_II	32	-0.00458909	0.0369913	0.901269	PPP	Q9H2M3	Borges et al.	alanine	HMDB0000161	ENSG00000132840	BHMT2	FALSE
178080	MR-IVW	met-d-Ala	alanine	BLVRB:P30043:OID21141:v1:Neurology	BLVRB:P30043:OID21141:v1:Neurology	32	-0.00928146	0.0365352	0.799464	PPP	P30043	Borges et al.	alanine	HMDB0000161	ENSG00000090013	BLVRB	FALSE
178082	MR-IVW	met-d-Ala	alanine	BST1:Q10588:OID21051:v1:Neurology	BST1:Q10588:OID21051:v1:Neurology	32	-0.10971	0.0385516	0.00442994	PPP	Q10588	Borges et al.	alanine	HMDB0000161	ENSG00000109743	BST1	FALSE
178084	MR-IVW	met-d-Ala	alanine	CANT1:Q8WVQ1:OID20181:v1:Cardiometabolic	CANT1:Q8WVQ1:OID20181:v1:Cardiometabolic	32	-0.033475	0.0382625	0.381641	PPP	Q8WVQ1	Borges et al.	alanine	HMDB0000161	ENSG00000171302	CANT1	FALSE
178087	MR-IVW	met-d-Ala	alanine	CBS:P35520:OID30200:v1:Cardiometabolic_II	CBS:P35520:OID30200:v1:Cardiometabolic_II	32	0.0666266	0.0377242	0.0773705	PPP	P35520	Borges et al.	alanine	HMDB0000161	ENSG00000160200	CBS	FALSE
178088	MR-IVW	met-d-Ala	alanine	CDA:P32320:OID30345:v1:Cardiometabolic_II	CDA:P32320:OID30345:v1:Cardiometabolic_II	32	-0.00643843	0.0364348	0.859735	PPP	P32320	Borges et al.	alanine	HMDB0000161	ENSG00000158825	CDA	FALSE
178092	MR-IVW	met-d-Ala	alanine	CES1:P23141:OID20244:v1:Cardiometabolic	CES1:P23141:OID20244:v1:Cardiometabolic	32	0.148982	0.0366851	4.88439e-05	PPP	P23141	Borges et al.	alanine	HMDB0000161	ENSG00000198848	CES1	FALSE
178093	MR-IVW	met-d-Ala	alanine	CES2:O00748:OID21366:v1:Oncology	CES2:O00748:OID21366:v1:Oncology	32	0.122207	0.0367732	0.00088975	PPP	O00748	Borges et al.	alanine	HMDB0000161	ENSG00000172831	CES2	FALSE
178094	MR-IVW	met-d-Ala	alanine	CHAC2:Q8WUX2:OID21230:v1:Oncology	CHAC2:Q8WUX2:OID21230:v1:Oncology	32	0.0415312	0.0374951	0.268017	PPP	Q8WUX2	Borges et al.	alanine	HMDB0000161	ENSG00000143942	CHAC2	FALSE
178097	MR-IVW	met-d-Ala	alanine	CKB:P12277:OID30400:v1:Cardiometabolic_II	CKB:P12277:OID30400:v1:Cardiometabolic_II	32	0.0892618	0.0371028	0.0161373	PPP	P12277	Borges et al.	alanine	HMDB0000161	ENSG00000166165	CKB	FALSE
178099	MR-IVW	met-d-Ala	alanine	CKMT1A_CKMT1B:P12532:OID20721:v1:Inflammation	CKMT1A_CKMT1B:P12532:OID20721:v1:Inflammation	32	-0.0258236	0.0373186	0.488952	PPP	P12532	Borges et al.	alanine	HMDB0000161	ENSG00000237289	CKMT1A	FALSE
178100	MR-IVW	met-d-Ala	alanine	CNDP1:Q96KN2:OID20347:v1:Cardiometabolic	CNDP1:Q96KN2:OID20347:v1:Cardiometabolic	32	-0.0848943	0.0376644	0.0241984	PPP	Q96KN2	Borges et al.	alanine	HMDB0000161	ENSG00000150656	CNDP1	FALSE
178102	MR-IVW	met-d-Ala	alanine	COMT:P21964:OID20086:v1:Cardiometabolic	COMT:P21964:OID20086:v1:Cardiometabolic	32	0.0612668	0.037203	0.0995944	PPP	P21964	Borges et al.	alanine	HMDB0000161	ENSG00000093010	COMT	FALSE
178105	MR-IVW	met-d-Ala	alanine	DARS1:P14868:OID20903:v1:Neurology	DARS1:P14868:OID20903:v1:Neurology	32	-0.0041476	0.0367057	0.910034	PPP	P14868	Borges et al.	alanine	HMDB0000161	ENSG00000115866	DARS	FALSE
178106	MR-IVW	met-d-Ala	alanine	DBH:P09172:OID30703:v1:Inflammation_II	DBH:P09172:OID30703:v1:Inflammation_II	32	-0.0261139	0.0373997	0.485028	PPP	P09172	Borges et al.	alanine	HMDB0000161	ENSG00000123454	DBH	FALSE
178107	MR-IVW	met-d-Ala	alanine	DGKA:P23743:OID30546:v1:Inflammation_II	DGKA:P23743:OID30546:v1:Inflammation_II	32	0.0848849	0.0371585	0.022348	PPP	P23743	Borges et al.	alanine	HMDB0000161	ENSG00000065357	DGKA	FALSE
178109	MR-IVW	met-d-Ala	alanine	DGKZ:Q13574:OID20466:v1:Inflammation	DGKZ:Q13574:OID20466:v1:Inflammation	32	0.0671037	0.0380068	0.0774677	PPP	Q13574	Borges et al.	alanine	HMDB0000161	ENSG00000149091	DGKZ	FALSE
178110	MR-IVW	met-d-Ala	alanine	DHODH:Q02127:OID30137:v1:Cardiometabolic_II	DHODH:Q02127:OID30137:v1:Cardiometabolic_II	32	0.0329602	0.0369914	0.372918	PPP	Q02127	Borges et al.	alanine	HMDB0000161	ENSG00000102967	DHODH	FALSE
178111	MR-IVW	met-d-Ala	alanine	DHPS:P49366:OID31357:v1:Oncology_II	DHPS:P49366:OID31357:v1:Oncology_II	32	0.02866	0.0377721	0.447995	PPP	P49366	Borges et al.	alanine	HMDB0000161	ENSG00000095059	DHPS	FALSE
178112	MR-IVW	met-d-Ala	alanine	DNM1:Q05193:OID31458:v1:Oncology_II	DNM1:Q05193:OID31458:v1:Oncology_II	32	0.0387357	0.0368606	0.293318	PPP	Q05193	Borges et al.	alanine	HMDB0000161	ENSG00000106976	DNM1	FALSE
178113	MR-IVW	met-d-Ala	alanine	DNM3:Q9UQ16:OID31000:v1:Neurology_II	DNM3:Q9UQ16:OID31000:v1:Neurology_II	32	-0.0357226	0.0373515	0.338875	PPP	Q9UQ16	Borges et al.	alanine	HMDB0000161	ENSG00000197959	DNM3	FALSE
178114	MR-IVW	met-d-Ala	alanine	DTYMK:P23919:OID30308:v1:Cardiometabolic_II	DTYMK:P23919:OID30308:v1:Cardiometabolic_II	32	0.0847683	0.0369313	0.0217161	PPP	P23919	Borges et al.	alanine	HMDB0000161	ENSG00000168393	DTYMK	FALSE
178116	MR-IVW	met-d-Ala	alanine	ENOPH1:Q9UHY7:OID31349:v1:Oncology_II	ENOPH1:Q9UHY7:OID31349:v1:Oncology_II	32	-0.036276	0.03802	0.340018	PPP	Q9UHY7	Borges et al.	alanine	HMDB0000161	ENSG00000145293	ENOPH1	FALSE
178118	MR-IVW	met-d-Ala	alanine	ENPP7:Q6UWV6:OID20689:v1:Inflammation	ENPP7:Q6UWV6:OID20689:v1:Inflammation	32	0.0452541	0.0371413	0.223061	PPP	Q6UWV6	Borges et al.	alanine	HMDB0000161	ENSG00000182156	ENPP7	FALSE
178123	MR-IVW	met-d-Ala	alanine	ENTPD5:O75356:OID20104:v1:Cardiometabolic	ENTPD5:O75356:OID20104:v1:Cardiometabolic	32	-0.106305	0.0372411	0.00431029	PPP	O75356	Borges et al.	alanine	HMDB0000161	ENSG00000187097	ENTPD5	FALSE
178125	MR-IVW	met-d-Ala	alanine	ENTPD6:O75354:OID20100:v1:Cardiometabolic	ENTPD6:O75354:OID20100:v1:Cardiometabolic	32	0.0391647	0.0372874	0.29356	PPP	O75354	Borges et al.	alanine	HMDB0000161	ENSG00000197586	ENTPD6	FALSE
178129	MR-IVW	met-d-Ala	alanine	FARSA:Q9Y285:OID30887:v1:Neurology_II	FARSA:Q9Y285:OID30887:v1:Neurology_II	32	0.0494961	0.0369041	0.179853	PPP	Q9Y285	Borges et al.	alanine	HMDB0000161	ENSG00000179115	FARSA	FALSE
178131	MR-IVW	met-d-Ala	alanine	FBP1:P09467:OID20227:v1:Cardiometabolic	FBP1:P09467:OID20227:v1:Cardiometabolic	32	0.0996412	0.0388591	0.0103423	PPP	P09467	Borges et al.	alanine	HMDB0000161	ENSG00000165140	FBP1	FALSE
178135	MR-IVW	met-d-Ala	alanine	FOLH1:Q04609:OID30430:v1:Inflammation_II	FOLH1:Q04609:OID30430:v1:Inflammation_II	32	0.0537602	0.0371047	0.147372	PPP	Q04609	Borges et al.	alanine	HMDB0000161	ENSG00000086205	FOLH1	FALSE
178136	MR-IVW	met-d-Ala	alanine	GAD1:Q99259:OID31166:v1:Oncology_II	GAD1:Q99259:OID31166:v1:Oncology_II	32	0.0178873	0.0373071	0.631611	PPP	Q99259	Borges et al.	alanine	HMDB0000161	ENSG00000128683	GAD1	FALSE
178137	MR-IVW	met-d-Ala	alanine	GAD2:Q05329:OID30449:v1:Inflammation_II	GAD2:Q05329:OID30449:v1:Inflammation_II	32	-0.0243104	0.0369311	0.510369	PPP	Q05329	Borges et al.	alanine	HMDB0000161	ENSG00000136750	GAD2	FALSE
178138	MR-IVW	met-d-Ala	alanine	GAMT:Q14353:OID30133:v1:Cardiometabolic_II	GAMT:Q14353:OID30133:v1:Cardiometabolic_II	32	0.00356625	0.0369914	0.923197	PPP	Q14353	Borges et al.	alanine	HMDB0000161	ENSG00000130005	GAMT	FALSE
178139	MR-IVW	met-d-Ala	alanine	GAPDH:P04406:OID30600:v1:Inflammation_II	GAPDH:P04406:OID30600:v1:Inflammation_II	32	0.093104	0.0372337	0.0124009	PPP	P04406	Borges et al.	alanine	HMDB0000161	ENSG00000111640	GAPDH	FALSE
178141	MR-IVW	met-d-Ala	alanine	GART:P22102:OID31004:v1:Neurology_II	GART:P22102:OID31004:v1:Neurology_II	32	0.0196456	0.0364812	0.590224	PPP	P22102	Borges et al.	alanine	HMDB0000161	ENSG00000159131	GART	FALSE
178144	MR-IVW	met-d-Ala	alanine	GGCT:O75223:OID30304:v1:Cardiometabolic_II	GGCT:O75223:OID30304:v1:Cardiometabolic_II	32	0.0580446	0.036433	0.111118	PPP	O75223	Borges et al.	alanine	HMDB0000161	ENSG00000006625	GGCT	FALSE
178145	MR-IVW	met-d-Ala	alanine	GLA:P06280:OID30594:v1:Inflammation_II	GLA:P06280:OID30594:v1:Inflammation_II	32	0.147136	0.0390195	0.000162711	PPP	P06280	Borges et al.	alanine	HMDB0000161	ENSG00000102393	GLA	FALSE
178146	MR-IVW	met-d-Ala	alanine	GMPR2:Q9P2T1:OID30623:v1:Inflammation_II	GMPR2:Q9P2T1:OID30623:v1:Inflammation_II	32	0.0688837	0.0372599	0.0644958	PPP	Q9P2T1	Borges et al.	alanine	HMDB0000161	ENSG00000100938	GMPR2	FALSE
178147	MR-IVW	met-d-Ala	alanine	GMPR:P36959:OID20641:v1:Inflammation	GMPR:P36959:OID20641:v1:Inflammation	32	0.0922095	0.0363407	0.0111692	PPP	P36959	Borges et al.	alanine	HMDB0000161	ENSG00000137198	GMPR	FALSE
178151	MR-IVW	met-d-Ala	alanine	GUK1:Q16774:OID30148:v1:Cardiometabolic_II	GUK1:Q16774:OID30148:v1:Cardiometabolic_II	32	0.0461639	0.0369912	0.212043	PPP	Q16774	Borges et al.	alanine	HMDB0000161	ENSG00000143774	GUK1	FALSE
178152	MR-IVW	met-d-Ala	alanine	HARS1:P12081:OID21086:v1:Neurology	HARS1:P12081:OID21086:v1:Neurology	32	0.0442893	0.0365347	0.225416	PPP	P12081	Borges et al.	alanine	HMDB0000161	ENSG00000170445	HARS	FALSE
178153	MR-IVW	met-d-Ala	alanine	HDDC2:Q7Z4H3:OID31447:v1:Oncology_II	HDDC2:Q7Z4H3:OID31447:v1:Oncology_II	32	-0.0506003	0.0368617	0.169844	PPP	Q7Z4H3	Borges et al.	alanine	HMDB0000161	ENSG00000111906	HDDC2	FALSE
178156	MR-IVW	met-d-Ala	alanine	HK2:P52789:OID20065:v1:Cardiometabolic	HK2:P52789:OID20065:v1:Cardiometabolic	32	0.0142592	0.0391461	0.715666	PPP	P52789	Borges et al.	alanine	HMDB0000161	ENSG00000159399	HK2	FALSE
178157	MR-IVW	met-d-Ala	alanine	HMGCL:P35914:OID30214:v1:Cardiometabolic_II	HMGCL:P35914:OID30214:v1:Cardiometabolic_II	32	0.00237855	0.0371468	0.948945	PPP	P35914	Borges et al.	alanine	HMDB0000161	ENSG00000117305	HMGCL	FALSE
178158	MR-IVW	met-d-Ala	alanine	HMOX1:P09601:OID20217:v1:Cardiometabolic	HMOX1:P09601:OID20217:v1:Cardiometabolic	32	0.0856295	0.0367772	0.0198944	PPP	P09601	Borges et al.	alanine	HMDB0000161	ENSG00000100292	HMOX1	FALSE
178160	MR-IVW	met-d-Ala	alanine	HMOX2:P30519:OID20887:v1:Neurology	HMOX2:P30519:OID20887:v1:Neurology	32	0.0351992	0.0383164	0.358282	PPP	P30519	Borges et al.	alanine	HMDB0000161	ENSG00000103415	HMOX2	FALSE
178161	MR-IVW	met-d-Ala	alanine	HNMT:P50135:OID20975:v1:Neurology	HNMT:P50135:OID20975:v1:Neurology	32	0.0528317	0.0367701	0.150772	PPP	P50135	Borges et al.	alanine	HMDB0000161	ENSG00000150540	HNMT	FALSE
178163	MR-IVW	met-d-Ala	alanine	HRAS:P01112:OID31263:v1:Oncology_II	HRAS:P01112:OID31263:v1:Oncology_II	32	-0.0219371	0.0372691	0.556122	PPP	P01112	Borges et al.	alanine	HMDB0000161	ENSG00000174775	HRAS	FALSE
178166	MR-IVW	met-d-Ala	alanine	IDO1:P14902:OID30230:v1:Cardiometabolic_II	IDO1:P14902:OID30230:v1:Cardiometabolic_II	32	-0.0419488	0.0375279	0.263651	PPP	P14902	Borges et al.	alanine	HMDB0000161	ENSG00000131203	IDO1	FALSE
178167	MR-IVW	met-d-Ala	alanine	IDO1:P14902:OID30563:v1:Inflammation_II	IDO1:P14902:OID30563:v1:Inflammation_II	32	-0.0327433	0.0369244	0.375206	PPP	P14902	Borges et al.	alanine	HMDB0000161	ENSG00000131203	IDO1	FALSE
178168	MR-IVW	met-d-Ala	alanine	IDO1:P14902:OID31050:v1:Neurology_II	IDO1:P14902:OID31050:v1:Neurology_II	32	-0.0369018	0.0366973	0.314622	PPP	P14902	Borges et al.	alanine	HMDB0000161	ENSG00000131203	IDO1	FALSE
178169	MR-IVW	met-d-Ala	alanine	IDO1:P14902:OID31474:v1:Oncology_II	IDO1:P14902:OID31474:v1:Oncology_II	32	-0.037747	0.037041	0.308174	PPP	P14902	Borges et al.	alanine	HMDB0000161	ENSG00000131203	IDO1	FALSE
178172	MR-IVW	met-d-Ala	alanine	IL18R1:Q13478:OID20652:v1:Inflammation	IL18R1:Q13478:OID20652:v1:Inflammation	32	0.00507311	0.0376157	0.892717	PPP	Q13478	Borges et al.	alanine	HMDB0000161	ENSG00000115604	IL18R1	FALSE
178173	MR-IVW	met-d-Ala	alanine	IL18RAP:O95256:OID20900:v1:Neurology	IL18RAP:O95256:OID20900:v1:Neurology	32	-0.0134365	0.0377488	0.721882	PPP	O95256	Borges et al.	alanine	HMDB0000161	ENSG00000115607	IL18RAP	FALSE
178175	MR-IVW	met-d-Ala	alanine	IL1R1:P14778:OID21116:v1:Neurology	IL1R1:P14778:OID21116:v1:Neurology	32	-0.0576611	0.0365675	0.114833	PPP	P14778	Borges et al.	alanine	HMDB0000161	ENSG00000115594	IL1R1	FALSE
178178	MR-IVW	met-d-Ala	alanine	IL1RAP:Q9NPH3:OID21126:v1:Neurology	IL1RAP:Q9NPH3:OID21126:v1:Neurology	32	0.00324183	0.0387078	0.933254	PPP	Q9NPH3	Borges et al.	alanine	HMDB0000161	ENSG00000196083	IL1RAP	FALSE
178180	MR-IVW	met-d-Ala	alanine	IL1RL1:Q01638:OID20250:v1:Cardiometabolic	IL1RL1:Q01638:OID20250:v1:Cardiometabolic	32	-0.0685995	0.0371967	0.0651486	PPP	Q01638	Borges et al.	alanine	HMDB0000161	ENSG00000115602	IL1RL1	FALSE
178182	MR-IVW	met-d-Ala	alanine	IL1RL2:Q9HB29:OID20487:v1:Inflammation	IL1RL2:Q9HB29:OID20487:v1:Inflammation	32	-0.135318	0.0372804	0.000283731	PPP	Q9HB29	Borges et al.	alanine	HMDB0000161	ENSG00000115598	IL1RL2	FALSE
178186	MR-IVW	met-d-Ala	alanine	INPP1:P49441:OID21345:v1:Oncology	INPP1:P49441:OID21345:v1:Oncology	32	0.0150639	0.0366777	0.681285	PPP	P49441	Borges et al.	alanine	HMDB0000161	ENSG00000151689	INPP1	FALSE
178187	MR-IVW	met-d-Ala	alanine	INPPL1:O15357:OID21314:v1:Oncology	INPPL1:O15357:OID21314:v1:Oncology	32	0.00965924	0.0372031	0.795145	PPP	O15357	Borges et al.	alanine	HMDB0000161	ENSG00000165458	INPPL1	FALSE
178189	MR-IVW	met-d-Ala	alanine	KDM3A:Q9Y4C1:OID30426:v1:Inflammation_II	KDM3A:Q9Y4C1:OID30426:v1:Inflammation_II	32	0.0257515	0.0369243	0.485544	PPP	Q9Y4C1	Borges et al.	alanine	HMDB0000161	ENSG00000115548	KDM3A	FALSE
178190	MR-IVW	met-d-Ala	alanine	KHK:P50053:OID30241:v1:Cardiometabolic_II	KHK:P50053:OID30241:v1:Cardiometabolic_II	32	0.0925442	0.037405	0.0133567	PPP	P50053	Borges et al.	alanine	HMDB0000161	ENSG00000138030	KHK	FALSE
178194	MR-IVW	met-d-Ala	alanine	KYNU:Q16719:OID20669:v1:Inflammation	KYNU:Q16719:OID20669:v1:Inflammation	32	0.106043	0.0369918	0.00414824	PPP	Q16719	Borges et al.	alanine	HMDB0000161	ENSG00000115919	KYNU	FALSE
178197	MR-IVW	met-d-Ala	alanine	LYPLA2:O95372:OID30817:v1:Neurology_II	LYPLA2:O95372:OID30817:v1:Neurology_II	32	0.0444665	0.0370914	0.230592	PPP	O95372	Borges et al.	alanine	HMDB0000161	ENSG00000011009	LYPLA2	FALSE
178199	MR-IVW	met-d-Ala	alanine	MARS1:P56192:OID30658:v1:Inflammation_II	MARS1:P56192:OID30658:v1:Inflammation_II	32	0.0179261	0.0373863	0.631596	PPP	P56192	Borges et al.	alanine	HMDB0000161	ENSG00000166986	MARS1	FALSE
178200	MR-IVW	met-d-Ala	alanine	MGLL:Q99685:OID20711:v1:Inflammation	MGLL:Q99685:OID20711:v1:Inflammation	32	0.0698067	0.0371322	0.0601145	PPP	Q99685	Borges et al.	alanine	HMDB0000161	ENSG00000074416	MGLL	FALSE
178204	MR-IVW	met-d-Ala	alanine	MSRA:Q9UJ68:OID21513:v1:Oncology	MSRA:Q9UJ68:OID21513:v1:Oncology	32	0.0485844	0.0364617	0.182704	PPP	Q9UJ68	Borges et al.	alanine	HMDB0000161	ENSG00000175806	MSRA	FALSE
178207	MR-IVW	met-d-Ala	alanine	MTR:Q99707:OID30110:v1:Cardiometabolic_II	MTR:Q99707:OID30110:v1:Cardiometabolic_II	32	0.00589768	0.0371067	0.873717	PPP	Q99707	Borges et al.	alanine	HMDB0000161	ENSG00000116984	MTR	FALSE
178208	MR-IVW	met-d-Ala	alanine	MVK:Q03426:OID20459:v1:Inflammation	MVK:Q03426:OID20459:v1:Inflammation	32	0.0711591	0.0368664	0.0535831	PPP	Q03426	Borges et al.	alanine	HMDB0000161	ENSG00000110921	MVK	FALSE
178211	MR-IVW	met-d-Ala	alanine	NADK:O95544:OID20178:v1:Cardiometabolic	NADK:O95544:OID20178:v1:Cardiometabolic	32	0.000732301	0.0365625	0.98402	PPP	O95544	Borges et al.	alanine	HMDB0000161	ENSG00000008130	NADK	FALSE
178214	MR-IVW	met-d-Ala	alanine	NAMPT:P43490:OID21227:v1:Oncology	NAMPT:P43490:OID21227:v1:Oncology	32	0.000143786	0.0383714	0.99701	PPP	P43490	Borges et al.	alanine	HMDB0000161	ENSG00000105835	NAMPT	FALSE
178215	MR-IVW	met-d-Ala	alanine	NAPRT:Q6XQN6:OID31114:v1:Neurology_II	NAPRT:Q6XQN6:OID31114:v1:Neurology_II	32	0.0654048	0.0364458	0.072721	PPP	Q6XQN6	Borges et al.	alanine	HMDB0000161	ENSG00000147813	NAPRT	FALSE
178216	MR-IVW	met-d-Ala	alanine	NARS1:O43776:OID31035:v1:Neurology_II	NARS1:O43776:OID31035:v1:Neurology_II	32	0.0418121	0.0364341	0.25113	PPP	O43776	Borges et al.	alanine	HMDB0000161	ENSG00000134440	NARS1	FALSE
178219	MR-IVW	met-d-Ala	alanine	NME1:P15531:OID30451:v1:Inflammation_II	NME1:P15531:OID30451:v1:Inflammation_II	32	0.0398137	0.0374458	0.287675	PPP	P15531	Borges et al.	alanine	HMDB0000161	ENSG00000239672	NME1	FALSE
178220	MR-IVW	met-d-Ala	alanine	NME3:Q13232:OID20789:v1:Inflammation	NME3:Q13232:OID20789:v1:Inflammation	32	-0.220388	0.0370797	2.78799e-09	PPP	Q13232	Borges et al.	alanine	HMDB0000161	ENSG00000103024	NME3	FALSE
178221	MR-IVW	met-d-Ala	alanine	NOS1:P29475:OID20863:v1:Neurology	NOS1:P29475:OID20863:v1:Neurology	32	-0.0796708	0.038357	0.0377935	PPP	P29475	Borges et al.	alanine	HMDB0000161	ENSG00000089250	NOS1	FALSE
178222	MR-IVW	met-d-Ala	alanine	NOS2:P35228:OID30087:v1:Cardiometabolic_II	NOS2:P35228:OID30087:v1:Cardiometabolic_II	32	0.0044951	0.0382299	0.9064	PPP	P35228	Borges et al.	alanine	HMDB0000161	ENSG00000007171	NOS2	FALSE
178223	MR-IVW	met-d-Ala	alanine	NOS3:P29474:OID20834:v1:Neurology	NOS3:P29474:OID20834:v1:Neurology	32	0.10088	0.0379675	0.00788397	PPP	P29474	Borges et al.	alanine	HMDB0000161	ENSG00000164867	NOS3	FALSE
178224	MR-IVW	met-d-Ala	alanine	NPL:Q9BXD5:OID30329:v1:Cardiometabolic_II	NPL:Q9BXD5:OID30329:v1:Cardiometabolic_II	32	0.206738	0.0363965	1.34555e-08	PPP	Q9BXD5	Borges et al.	alanine	HMDB0000161	ENSG00000135838	NPL	FALSE
178228	MR-IVW	met-d-Ala	alanine	OPLAH:O14841:OID30201:v1:Cardiometabolic_II	OPLAH:O14841:OID30201:v1:Cardiometabolic_II	32	-0.0085309	0.0369101	0.817217	PPP	O14841	Borges et al.	alanine	HMDB0000161	ENSG00000178814	OPLAH	FALSE
178229	MR-IVW	met-d-Ala	alanine	OXCT1:P55809:OID30227:v1:Cardiometabolic_II	OXCT1:P55809:OID30227:v1:Cardiometabolic_II	32	-0.0073607	0.0368905	0.84185	PPP	P55809	Borges et al.	alanine	HMDB0000161	ENSG00000083720	OXCT1	FALSE
178233	MR-IVW	met-d-Ala	alanine	PAFAH1B3:Q15102:OID30998:v1:Neurology_II	PAFAH1B3:Q15102:OID30998:v1:Neurology_II	32	0.0208028	0.0367727	0.571588	PPP	Q15102	Borges et al.	alanine	HMDB0000161	ENSG00000079462	PAFAH1B3	FALSE
178235	MR-IVW	met-d-Ala	alanine	PAM:P19021:OID20291:v1:Cardiometabolic	PAM:P19021:OID20291:v1:Cardiometabolic	32	-0.0638254	0.0364206	0.0796958	PPP	P19021	Borges et al.	alanine	HMDB0000161	ENSG00000145730	PAM	FALSE
178238	MR-IVW	met-d-Ala	alanine	PCYT2:Q99447:OID31519:v1:Oncology_II	PCYT2:Q99447:OID31519:v1:Oncology_II	32	0.0607394	0.036476	0.0958755	PPP	Q99447	Borges et al.	alanine	HMDB0000161	ENSG00000185813	PCYT2	FALSE
178241	MR-IVW	met-d-Ala	alanine	PHOSPHO1:Q8TCT1:OID20922:v1:Neurology	PHOSPHO1:Q8TCT1:OID20922:v1:Neurology	32	-0.170386	0.0373938	5.20036e-06	PPP	Q8TCT1	Borges et al.	alanine	HMDB0000161	ENSG00000173868	PHOSPHO1	FALSE
178242	MR-IVW	met-d-Ala	alanine	PHYKPL:Q8IUZ5:OID30634:v1:Inflammation_II	PHYKPL:Q8IUZ5:OID30634:v1:Inflammation_II	32	0.0364462	0.0369959	0.324555	PPP	Q8IUZ5	Borges et al.	alanine	HMDB0000161	ENSG00000175309	PHYKPL	FALSE
178245	MR-IVW	met-d-Ala	alanine	PKLR:P30613:OID20682:v1:Inflammation	PKLR:P30613:OID20682:v1:Inflammation	32	0.0141398	0.0365171	0.698602	PPP	P30613	Borges et al.	alanine	HMDB0000161	ENSG00000143627	PKLR	FALSE
178246	MR-IVW	met-d-Ala	alanine	PLA2G7:Q13093:OID21105:v1:Neurology	PLA2G7:Q13093:OID21105:v1:Neurology	32	0.0509994	0.0373642	0.172276	PPP	Q13093	Borges et al.	alanine	HMDB0000161	ENSG00000146070	PLA2G7	FALSE
178250	MR-IVW	met-d-Ala	alanine	PMVK:Q15126:OID20850:v1:Neurology	PMVK:Q15126:OID20850:v1:Neurology	32	0.0424092	0.0375952	0.2593	PPP	Q15126	Borges et al.	alanine	HMDB0000161	ENSG00000163344	PMVK	FALSE
178253	MR-IVW	met-d-Ala	alanine	PPT1:P50897:OID30947:v1:Neurology_II	PPT1:P50897:OID30947:v1:Neurology_II	32	0.00833835	0.0371617	0.822462	PPP	P50897	Borges et al.	alanine	HMDB0000161	ENSG00000131238	PPT1	FALSE
178255	MR-IVW	met-d-Ala	alanine	RAB10:P61026:OID30357:v1:Cardiometabolic_II	RAB10:P61026:OID30357:v1:Cardiometabolic_II	32	0.0432114	0.0387911	0.2653	PPP	P61026	Borges et al.	alanine	HMDB0000161	ENSG00000084733	RAB10	FALSE
178258	MR-IVW	met-d-Ala	alanine	RAB27B:O00194:OID30354:v1:Cardiometabolic_II	RAB27B:O00194:OID30354:v1:Cardiometabolic_II	32	0.0339306	0.0363969	0.351214	PPP	O00194	Borges et al.	alanine	HMDB0000161	ENSG00000041353	RAB27B	FALSE
178259	MR-IVW	met-d-Ala	alanine	RAB2B:Q8WUD1:OID31362:v1:Oncology_II	RAB2B:Q8WUD1:OID31362:v1:Oncology_II	32	0.0301035	0.0369162	0.414812	PPP	Q8WUD1	Borges et al.	alanine	HMDB0000161	ENSG00000129472	RAB2B	FALSE
178260	MR-IVW	met-d-Ala	alanine	RAB6B:Q9NRW1:OID20817:v1:Neurology	RAB6B:Q9NRW1:OID20817:v1:Neurology	32	-0.0206182	0.0369577	0.576922	PPP	Q9NRW1	Borges et al.	alanine	HMDB0000161	ENSG00000154917	RAB6B	FALSE
178262	MR-IVW	met-d-Ala	alanine	RAC3:P60763:OID30958:v1:Neurology_II	RAC3:P60763:OID30958:v1:Neurology_II	32	-0.0119446	0.0369046	0.746195	PPP	P60763	Borges et al.	alanine	HMDB0000161	ENSG00000169750	RAC3	FALSE
178263	MR-IVW	met-d-Ala	alanine	RALB:P11234:OID30567:v1:Inflammation_II	RALB:P11234:OID30567:v1:Inflammation_II	32	0.0300941	0.0376073	0.423583	PPP	P11234	Borges et al.	alanine	HMDB0000161	ENSG00000144118	RALB	FALSE
178264	MR-IVW	met-d-Ala	alanine	RAP1A:P62834:OID30452:v1:Inflammation_II	RAP1A:P62834:OID30452:v1:Inflammation_II	32	0.00912301	0.0375379	0.807978	PPP	P62834	Borges et al.	alanine	HMDB0000161	ENSG00000116473	RAP1A	FALSE
178266	MR-IVW	met-d-Ala	alanine	RBKS:Q9H477:OID20986:v1:Neurology	RBKS:Q9H477:OID20986:v1:Neurology	32	0.0564873	0.0369778	0.126612	PPP	Q9H477	Borges et al.	alanine	HMDB0000161	ENSG00000171174	RBKS	FALSE
178272	MR-IVW	met-d-Ala	alanine	SAT1:P21673:OID30111:v1:Cardiometabolic_II	SAT1:P21673:OID30111:v1:Cardiometabolic_II	32	0.0204063	0.0373448	0.584771	PPP	P21673	Borges et al.	alanine	HMDB0000161	ENSG00000130066	SAT1	FALSE
178274	MR-IVW	met-d-Ala	alanine	SAT2:Q96F10:OID31306:v1:Oncology_II	SAT2:Q96F10:OID31306:v1:Oncology_II	32	0.0352232	0.0367281	0.337546	PPP	Q96F10	Borges et al.	alanine	HMDB0000161	ENSG00000141504	SAT2	FALSE
178275	MR-IVW	met-d-Ala	alanine	SCLY:Q96I15:OID21425:v1:Oncology	SCLY:Q96I15:OID21425:v1:Oncology	32	0.117032	0.0370524	0.00158559	PPP	Q96I15	Borges et al.	alanine	HMDB0000161	ENSG00000132330	SCLY	FALSE
178276	MR-IVW	met-d-Ala	alanine	SDHB:P21912:OID31436:v1:Oncology_II	SDHB:P21912:OID31436:v1:Oncology_II	32	0.0135251	0.0386111	0.72612	PPP	P21912	Borges et al.	alanine	HMDB0000161	ENSG00000117118	SDHB	FALSE
178280	MR-IVW	met-d-Ala	alanine	SETMAR:Q53H47:OID20948:v1:Neurology	SETMAR:Q53H47:OID20948:v1:Neurology	32	-0.0671268	0.0367428	0.0677094	PPP	Q53H47	Borges et al.	alanine	HMDB0000161	ENSG00000170364	SETMAR	FALSE
178281	MR-IVW	met-d-Ala	alanine	SHMT1:P34896:OID20714:v1:Inflammation	SHMT1:P34896:OID20714:v1:Inflammation	32	0.0658509	0.0364822	0.0710725	PPP	P34896	Borges et al.	alanine	HMDB0000161	ENSG00000176974	SHMT1	FALSE
178282	MR-IVW	met-d-Ala	alanine	SIRT1:Q96EB6:OID30439:v1:Inflammation_II	SIRT1:Q96EB6:OID30439:v1:Inflammation_II	32	0.0434003	0.0389315	0.264942	PPP	Q96EB6	Borges et al.	alanine	HMDB0000161	ENSG00000096717	SIRT1	FALSE
178284	MR-IVW	met-d-Ala	alanine	SIRT2:Q8IXJ6:OID21375:v1:Oncology	SIRT2:Q8IXJ6:OID21375:v1:Oncology	32	0.0610886	0.0366188	0.0952699	PPP	Q8IXJ6	Borges et al.	alanine	HMDB0000161	ENSG00000068903	SIRT2	FALSE
178287	MR-IVW	met-d-Ala	alanine	SLC16A1:P53985:OID20799:v1:Neurology	SLC16A1:P53985:OID20799:v1:Neurology	32	-0.00377023	0.0385395	0.922069	PPP	P53985	Borges et al.	alanine	HMDB0000161	ENSG00000155380	SLC16A1	FALSE
178288	MR-IVW	met-d-Ala	alanine	SLC1A4:P43007:OID30926:v1:Neurology_II	SLC1A4:P43007:OID30926:v1:Neurology_II	32	-0.0133788	0.0375683	0.721752	PPP	P43007	Borges et al.	alanine	HMDB0000161	ENSG00000115902	SLC1A4	FALSE
178291	MR-IVW	met-d-Ala	alanine	SMPD3:Q9NY59:OID30477:v1:Inflammation_II	SMPD3:Q9NY59:OID30477:v1:Inflammation_II	32	-0.0116521	0.0384194	0.761671	PPP	Q9NY59	Borges et al.	alanine	HMDB0000161	ENSG00000103056	SMPD3	FALSE
178292	MR-IVW	met-d-Ala	alanine	SMS:P52788:OID30853:v1:Neurology_II	SMS:P52788:OID30853:v1:Neurology_II	32	0.0466774	0.0369884	0.206968	PPP	P52788	Borges et al.	alanine	HMDB0000161	ENSG00000102172	SMS	FALSE
178296	MR-IVW	met-d-Ala	alanine	SPTLC1:O15269:OID31086:v1:Neurology_II	SPTLC1:O15269:OID31086:v1:Neurology_II	32	0.0403381	0.0364458	0.268381	PPP	O15269	Borges et al.	alanine	HMDB0000161	ENSG00000090054	SPTLC1	FALSE
178298	MR-IVW	met-d-Ala	alanine	SULT1A1:P50225:OID21031:v1:Neurology	SULT1A1:P50225:OID21031:v1:Neurology	32	-0.00449322	0.0368199	0.902873	PPP	P50225	Borges et al.	alanine	HMDB0000161	ENSG00000196502	SULT1A1	FALSE
178300	MR-IVW	met-d-Ala	alanine	SUOX:P51687:OID31031:v1:Neurology_II	SUOX:P51687:OID31031:v1:Neurology_II	32	0.0929501	0.0376499	0.0135567	PPP	P51687	Borges et al.	alanine	HMDB0000161	ENSG00000139531	SUOX	FALSE
178301	MR-IVW	met-d-Ala	alanine	TARS1:P26639:OID31343:v1:Oncology_II	TARS1:P26639:OID31343:v1:Oncology_II	32	-0.00735682	0.0364867	0.840206	PPP	P26639	Borges et al.	alanine	HMDB0000161	ENSG00000113407	TARS	FALSE
178302	MR-IVW	met-d-Ala	alanine	TDO2:P48775:OID30910:v1:Neurology_II	TDO2:P48775:OID30910:v1:Neurology_II	32	0.00420269	0.0379145	0.911738	PPP	P48775	Borges et al.	alanine	HMDB0000161	ENSG00000151790	TDO2	FALSE
178303	MR-IVW	met-d-Ala	alanine	THTPA:Q9BU02:OID31375:v1:Oncology_II	THTPA:Q9BU02:OID31375:v1:Oncology_II	32	0.0515196	0.0365229	0.158359	PPP	Q9BU02	Borges et al.	alanine	HMDB0000161	ENSG00000259431	THTPA	FALSE
178305	MR-IVW	met-d-Ala	alanine	TIGAR:Q9NQ88:OID20894:v1:Neurology	TIGAR:Q9NQ88:OID20894:v1:Neurology	32	-0.00353633	0.0375798	0.925028	PPP	Q9NQ88	Borges et al.	alanine	HMDB0000161	ENSG00000078237	TIGAR	FALSE
178307	MR-IVW	met-d-Ala	alanine	TK1:P04183:OID31294:v1:Oncology_II	TK1:P04183:OID31294:v1:Oncology_II	32	0.0396807	0.0367277	0.279964	PPP	P04183	Borges et al.	alanine	HMDB0000161	ENSG00000167900	TK1	FALSE
178309	MR-IVW	met-d-Ala	alanine	TPK1:Q9H3S4:OID30338:v1:Cardiometabolic_II	TPK1:Q9H3S4:OID30338:v1:Cardiometabolic_II	32	-0.180285	0.0363969	7.29614e-07	PPP	Q9H3S4	Borges et al.	alanine	HMDB0000161	ENSG00000196511	TPK1	FALSE
178310	MR-IVW	met-d-Ala	alanine	TREH:O43280:OID30388:v1:Cardiometabolic_II	TREH:O43280:OID30388:v1:Cardiometabolic_II	32	-0.0133681	0.0370428	0.718187	PPP	O43280	Borges et al.	alanine	HMDB0000161	ENSG00000118094	TREH	FALSE
178311	MR-IVW	met-d-Ala	alanine	TYMP:P19971:OID20234:v1:Cardiometabolic	TYMP:P19971:OID20234:v1:Cardiometabolic	32	0.0421192	0.0366685	0.250701	PPP	P19971	Borges et al.	alanine	HMDB0000161	ENSG00000025708	TYMP	FALSE
178313	MR-IVW	met-d-Ala	alanine	UPB1:Q9UBR1:OID30352:v1:Cardiometabolic_II	UPB1:Q9UBR1:OID30352:v1:Cardiometabolic_II	32	0.198335	0.0371849	9.61981e-08	PPP	Q9UBR1	Borges et al.	alanine	HMDB0000161	ENSG00000100024	UPB1	FALSE
178315	MR-IVW	met-d-Ala	alanine	VNN1:O95497:OID30711:v1:Inflammation_II	VNN1:O95497:OID30711:v1:Inflammation_II	32	0.297487	0.0376606	2.80756e-15	PPP	O95497	Borges et al.	alanine	HMDB0000161	ENSG00000112299	VNN1	FALSE
178316	MR-IVW	met-d-Ala	alanine	VNN2:O95498:OID21310:v1:Oncology	VNN2:O95498:OID21310:v1:Oncology	32	0.0107293	0.0395626	0.786239	PPP	O95498	Borges et al.	alanine	HMDB0000161	ENSG00000112303	VNN2	FALSE
178317	MR-IVW	met-d-Ala	alanine	WARS:P23381:OID21084:v1:Neurology	WARS:P23381:OID21084:v1:Neurology	32	0.0355823	0.0365349	0.330093	PPP	P23381	Borges et al.	alanine	HMDB0000161	ENSG00000140105	WARS	FALSE
178318	MR-IVW	met-d-Ala	alanine	YARS1:P54577:OID31494:v1:Oncology_II	YARS1:P54577:OID31494:v1:Oncology_II	32	0.0791856	0.0368999	0.0318765	PPP	P54577	Borges et al.	alanine	HMDB0000161	ENSG00000134684	YARS	FALSE
178319	MR-IVW	met-d-Citrate	citrate	10024_44_HOGA1_HOGA1	10024_44_HOGA1_HOGA1	32	-0.0408808	0.0250248	0.10234	DeCODE	Q86XE5	Borges et al.	citrate	HMDB0000094	ENSG00000241935	HOGA1	FALSE
178320	MR-IVW	met-d-Citrate	citrate	10086_39_CBS_CBS	10086_39_CBS_CBS	32	-0.030932	0.0271981	0.255419	DeCODE	P35520	Borges et al.	citrate	HMDB0000094	ENSG00000160200	CBS	FALSE
178321	MR-IVW	met-d-Citrate	citrate	10531_18_NRAS_RASN	10531_18_NRAS_RASN	32	-0.0140772	0.0243126	0.562583	DeCODE	P01111	Borges et al.	citrate	HMDB0000094	ENSG00000213281	NRAS	FALSE
178322	MR-IVW	met-d-Citrate	citrate	10612_18_PLOD3_PLOD3	10612_18_PLOD3_PLOD3	32	-0.0710181	0.0247704	0.00414313	DeCODE	O60568	Borges et al.	citrate	HMDB0000094	ENSG00000106397	PLOD3	FALSE
178323	MR-IVW	met-d-Citrate	citrate	11098_1_PDXK_PDXK	11098_1_PDXK_PDXK	32	-0.0269813	0.026756	0.313252	DeCODE	O00764	Borges et al.	citrate	HMDB0000094	ENSG00000160209	PDXK	FALSE
178324	MR-IVW	met-d-Citrate	citrate	11241_8_ASL_ARLY	11241_8_ASL_ARLY	32	-0.0695618	0.0243112	0.004219	DeCODE	P04424	Borges et al.	citrate	HMDB0000094	ENSG00000126522	ASL	FALSE
178325	MR-IVW	met-d-Citrate	citrate	11247_20_NAGS_NAGS	11247_20_NAGS_NAGS	32	-0.020798	0.026751	0.436884	DeCODE	Q8N159	Borges et al.	citrate	HMDB0000094	ENSG00000161653	NAGS	FALSE
178326	MR-IVW	met-d-Citrate	citrate	11280_6_GAD1_DCE1	11280_6_GAD1_DCE1	32	-0.0358585	0.0255027	0.159705	DeCODE	Q99259	Borges et al.	citrate	HMDB0000094	ENSG00000128683	GAD1	FALSE
178327	MR-IVW	met-d-Citrate	citrate	11348_132_P4HA2_P4HA2	11348_132_P4HA2_P4HA2	32	-0.0511137	0.0259986	0.0492962	DeCODE	O15460	Borges et al.	citrate	HMDB0000094	ENSG00000072682	P4HA2	FALSE
178328	MR-IVW	met-d-Citrate	citrate	11361_73_TYMP_TP	11361_73_TYMP_TP	32	-0.0395701	0.0272593	0.146607	DeCODE	P19971	Borges et al.	citrate	HMDB0000094	ENSG00000025708	TYMP	FALSE
178329	MR-IVW	met-d-Citrate	citrate	11368_32_AK2_KAD2	11368_32_AK2_KAD2	32	-0.0593676	0.0285628	0.0376642	DeCODE	P54819	Borges et al.	citrate	HMDB0000094	ENSG00000004455	AK2	FALSE
178330	MR-IVW	met-d-Citrate	citrate	11377_19_ADH7_ADH7	11377_19_ADH7_ADH7	32	-0.0437171	0.025121	0.0818133	DeCODE	P40394	Borges et al.	citrate	HMDB0000094	ENSG00000196344	ADH7	FALSE
178331	MR-IVW	met-d-Citrate	citrate	11381_56_PRPS1_PRPS1	11381_56_PRPS1_PRPS1	32	-0.0385656	0.0254783	0.130111	DeCODE	P60891	Borges et al.	citrate	HMDB0000094	ENSG00000147224	PRPS1	FALSE
178332	MR-IVW	met-d-Citrate	citrate	11382_5_BLVRA_BIEA	11382_5_BLVRA_BIEA	32	-0.0356797	0.02521	0.15698	DeCODE	P53004	Borges et al.	citrate	HMDB0000094	ENSG00000106605	BLVRA	FALSE
178333	MR-IVW	met-d-Citrate	citrate	11391_69_MVK_MVK	11391_69_MVK_MVK	32	-0.0321847	0.0262423	0.220032	DeCODE	Q03426	Borges et al.	citrate	HMDB0000094	ENSG00000110921	MVK	FALSE
178334	MR-IVW	met-d-Citrate	citrate	11402_17_KMT2C_KMT2C	11402_17_KMT2C_KMT2C	32	-0.00595356	0.0263029	0.820932	DeCODE	Q8NEZ4	Borges et al.	citrate	HMDB0000094	ENSG00000055609	KMT2C	FALSE
178335	MR-IVW	met-d-Citrate	citrate	11424_4_FAH_FAAA	11424_4_FAH_FAAA	32	-0.0358701	0.0243115	0.140094	DeCODE	P16930	Borges et al.	citrate	HMDB0000094	ENSG00000103876	FAH	FALSE
178336	MR-IVW	met-d-Citrate	citrate	11441_11_PYGL_PYGL	11441_11_PYGL_PYGL	32	-0.0547404	0.0269411	0.0421684	DeCODE	P06737	Borges et al.	citrate	HMDB0000094	ENSG00000100504	PYGL	FALSE
178337	MR-IVW	met-d-Citrate	citrate	11448_34_GALK1_GALK1	11448_34_GALK1_GALK1	32	-0.0486072	0.0264634	0.0662439	DeCODE	P51570	Borges et al.	citrate	HMDB0000094	ENSG00000108479	GALK1	FALSE
178338	MR-IVW	met-d-Citrate	citrate	11572_4_DNM2_DYN2	11572_4_DNM2_DYN2	32	-0.0501532	0.0280536	0.0738142	DeCODE	P50570	Borges et al.	citrate	HMDB0000094	ENSG00000079805	DNM2	FALSE
178339	MR-IVW	met-d-Citrate	citrate	11645_9_P4HA1_P4HA1	11645_9_P4HA1_P4HA1	32	-0.0364159	0.026408	0.167903	DeCODE	P13674	Borges et al.	citrate	HMDB0000094	ENSG00000122884	P4HA1	FALSE
178340	MR-IVW	met-d-Citrate	citrate	11653_69_SLC6A9_SC6A9	11653_69_SLC6A9_SC6A9	32	-0.043632	0.029405	0.137854	DeCODE	P48067	Borges et al.	citrate	HMDB0000094	ENSG00000196517	SLC6A9	FALSE
178341	MR-IVW	met-d-Citrate	citrate	11709_29_CPT1B_CPT1B	11709_29_CPT1B_CPT1B	32	-0.0168282	0.0260245	0.517871	DeCODE	Q92523	Borges et al.	citrate	HMDB0000094	ENSG00000205560	CPT1B	FALSE
178342	MR-IVW	met-d-Citrate	citrate	12018_84_TPK1_TPK1	12018_84_TPK1_TPK1	32	-0.0403301	0.0263662	0.126112	DeCODE	Q9H3S4	Borges et al.	citrate	HMDB0000094	ENSG00000196511	TPK1	FALSE
178343	MR-IVW	met-d-Citrate	citrate	12334_25_SHMT1_cSHMT	12334_25_SHMT1_cSHMT	32	-0.0320028	0.0243883	0.189447	DeCODE	P34896	Borges et al.	citrate	HMDB0000094	ENSG00000176974	SHMT1	FALSE
178344	MR-IVW	met-d-Citrate	citrate	12340_17_AARS_SYAC	12340_17_AARS_SYAC	32	-0.0767873	0.0280872	0.00625919	DeCODE	P49588	Borges et al.	citrate	HMDB0000094	ENSG00000090861	AARS	FALSE
178345	MR-IVW	met-d-Citrate	citrate	12348_46_SARS2_SYSM	12348_46_SARS2_SYSM	32	-0.043449	0.0297005	0.143493	DeCODE	Q9NP81	Borges et al.	citrate	HMDB0000094	ENSG00000104835	SARS2	FALSE
178346	MR-IVW	met-d-Citrate	citrate	12374_8_PAFAH1B3_PA1B3	12374_8_PAFAH1B3_PA1B3	32	-0.00340791	0.0243116	0.888521	DeCODE	Q15102	Borges et al.	citrate	HMDB0000094	ENSG00000079462	PAFAH1B3	FALSE
178347	MR-IVW	met-d-Citrate	citrate	12395_86_DARS2_SYDM	12395_86_DARS2_SYDM	32	-0.0464613	0.0288545	0.107356	DeCODE	Q6PI48	Borges et al.	citrate	HMDB0000094	ENSG00000117593	DARS2	FALSE
178348	MR-IVW	met-d-Citrate	citrate	12422_143_ALOX15B_LX15B	12422_143_ALOX15B_LX15B	32	-0.0230399	0.0255236	0.366689	DeCODE	O15296	Borges et al.	citrate	HMDB0000094	ENSG00000179593	ALOX15B	FALSE
178349	MR-IVW	met-d-Citrate	citrate	12425_104_ARF6_ARF6	12425_104_ARF6_ARF6	32	-0.0327077	0.0280241	0.243158	DeCODE	P62330	Borges et al.	citrate	HMDB0000094	ENSG00000165527	ARF6	FALSE
178350	MR-IVW	met-d-Citrate	citrate	12428_2_LYPLAL1_LYPL1	12428_2_LYPLAL1_LYPL1	32	-0.0377848	0.025977	0.145794	DeCODE	Q5VWZ2	Borges et al.	citrate	HMDB0000094	ENSG00000143353	LYPLAL1	FALSE
178351	MR-IVW	met-d-Citrate	citrate	12450_42_PMVK_PMVK	12450_42_PMVK_PMVK	32	-0.0668788	0.0271304	0.0136981	DeCODE	Q15126	Borges et al.	citrate	HMDB0000094	ENSG00000163344	PMVK	FALSE
178352	MR-IVW	met-d-Citrate	citrate	12462_20_SETMAR_SETMR	12462_20_SETMAR_SETMR	32	-0.0426474	0.0243115	0.0793951	DeCODE	Q53H47	Borges et al.	citrate	HMDB0000094	ENSG00000170364	SETMAR	FALSE
178353	MR-IVW	met-d-Citrate	citrate	12476_50_TIGAR_TIGAR	12476_50_TIGAR_TIGAR	32	-0.0580895	0.0257645	0.0241564	DeCODE	Q9NQ88	Borges et al.	citrate	HMDB0000094	ENSG00000078237	TIGAR	FALSE
178354	MR-IVW	met-d-Citrate	citrate	12507_16_ITPKC_IP3KC	12507_16_ITPKC_IP3KC	32	-0.0461267	0.0264032	0.0806349	DeCODE	Q96DU7	Borges et al.	citrate	HMDB0000094	ENSG00000086544	ITPKC	FALSE
178355	MR-IVW	met-d-Citrate	citrate	12515_45_UCK2_UCK2	12515_45_UCK2_UCK2	32	-0.0411751	0.0262405	0.116615	DeCODE	Q9BZX2	Borges et al.	citrate	HMDB0000094	ENSG00000143179	UCK2	FALSE
178356	MR-IVW	met-d-Citrate	citrate	12524_18_SAT2_SAT2	12524_18_SAT2_SAT2	32	-0.032069	0.0264175	0.224774	DeCODE	Q96F10	Borges et al.	citrate	HMDB0000094	ENSG00000141504	SAT2	FALSE
178357	MR-IVW	met-d-Citrate	citrate	12581_39_IMPA2_IMPA2	12581_39_IMPA2_IMPA2	32	-0.052767	0.0243114	0.0299714	DeCODE	O14732	Borges et al.	citrate	HMDB0000094	ENSG00000141401	IMPA2	FALSE
178358	MR-IVW	met-d-Citrate	citrate	12632_14_NAT1_ARY1	12632_14_NAT1_ARY1	32	-0.0363078	0.0263134	0.167642	DeCODE	P18440	Borges et al.	citrate	HMDB0000094	ENSG00000171428	NAT1	FALSE
178359	MR-IVW	met-d-Citrate	citrate	12636_113_SMYD2_SMYD2	12636_113_SMYD2_SMYD2	32	-0.0356795	0.0267451	0.182186	DeCODE	Q9NRG4	Borges et al.	citrate	HMDB0000094	ENSG00000143499	SMYD2	FALSE
178360	MR-IVW	met-d-Citrate	citrate	12637_7_CRAT_CACP	12637_7_CRAT_CACP	32	-0.0369663	0.0284492	0.193813	DeCODE	P43155	Borges et al.	citrate	HMDB0000094	ENSG00000095321	CRAT	FALSE
178361	MR-IVW	met-d-Citrate	citrate	12641_3_INPP5B_I5P2	12641_3_INPP5B_I5P2	32	-0.0577622	0.0272359	0.0339377	DeCODE	P32019	Borges et al.	citrate	HMDB0000094	ENSG00000204084	INPP5B	FALSE
178362	MR-IVW	met-d-Citrate	citrate	12644_63_ADSS_PURA2	12644_63_ADSS_PURA2	32	-0.0136164	0.0290571	0.639351	DeCODE	P30520	Borges et al.	citrate	HMDB0000094	ENSG00000035687	ADSS	FALSE
178363	MR-IVW	met-d-Citrate	citrate	12647_52_SETD2_SETD2	12647_52_SETD2_SETD2	32	-0.0447759	0.0257511	0.0820704	DeCODE	Q9BYW2	Borges et al.	citrate	HMDB0000094	ENSG00000181555	SETD2	FALSE
178364	MR-IVW	met-d-Citrate	citrate	12658_72_PANK3_PANK3	12658_72_PANK3_PANK3	31	-0.0723768	0.0276639	0.008889	DeCODE	Q9H999	Borges et al.	citrate	HMDB0000094	ENSG00000120137	PANK3	FALSE
178365	MR-IVW	met-d-Citrate	citrate	12667_2_GDA_GUAD	12667_2_GDA_GUAD	32	-0.0425335	0.0247474	0.0856681	DeCODE	Q9Y2T3	Borges et al.	citrate	HMDB0000094	ENSG00000119125	GDA	FALSE
178366	MR-IVW	met-d-Citrate	citrate	12675_14_DARS_SYDC	12675_14_DARS_SYDC	32	-0.0571037	0.0270947	0.0350687	DeCODE	P14868	Borges et al.	citrate	HMDB0000094	ENSG00000115866	DARS	FALSE
178367	MR-IVW	met-d-Citrate	citrate	12686_15_MPST_THTM	12686_15_MPST_THTM	32	-0.0377381	0.0257674	0.143039	DeCODE	P25325	Borges et al.	citrate	HMDB0000094	ENSG00000128309	MPST	FALSE
178368	MR-IVW	met-d-Citrate	citrate	12691_44_SHMT2_GLYM	12691_44_SHMT2_GLYM	32	-0.06955	0.0287056	0.0153982	DeCODE	P34897	Borges et al.	citrate	HMDB0000094	ENSG00000182199	SHMT2	FALSE
178369	MR-IVW	met-d-Citrate	citrate	12692_56_DOT1L_DOT1L	12692_56_DOT1L_DOT1L	31	-0.0588118	0.0268137	0.0282822	DeCODE	Q8TEK3	Borges et al.	citrate	HMDB0000094	ENSG00000104885	DOT1L	FALSE
178370	MR-IVW	met-d-Citrate	citrate	12697_30_PIP4K2A_PI42A	12697_30_PIP4K2A_PI42A	32	-0.0564783	0.0273216	0.0387188	DeCODE	P48426	Borges et al.	citrate	HMDB0000094	ENSG00000150867	PIP4K2A	FALSE
178371	MR-IVW	met-d-Citrate	citrate	12700_9_ACLY_ACLY	12700_9_ACLY_ACLY	32	-0.0411046	0.0243113	0.0908817	DeCODE	P53396	Borges et al.	citrate	HMDB0000094	ENSG00000131473	ACLY	FALSE
178372	MR-IVW	met-d-Citrate	citrate	12786_61_GPCPD1_GDE5	12786_61_GPCPD1_GDE5	32	-0.0577631	0.0276382	0.03662	DeCODE	Q9NPB8	Borges et al.	citrate	HMDB0000094	ENSG00000125772	GPCPD1	FALSE
178373	MR-IVW	met-d-Citrate	citrate	12812_25_ACYP2_ACYP2	12812_25_ACYP2_ACYP2	32	-0.0559686	0.0268015	0.0367744	DeCODE	P14621	Borges et al.	citrate	HMDB0000094	ENSG00000170634	ACYP2	FALSE
178374	MR-IVW	met-d-Citrate	citrate	12815_9_IARS_SYIC	12815_9_IARS_SYIC	32	-0.0266565	0.0272598	0.328139	DeCODE	P41252	Borges et al.	citrate	HMDB0000094	ENSG00000196305	IARS	FALSE
178375	MR-IVW	met-d-Citrate	citrate	12818_159_SLC14A2_UT2	12818_159_SLC14A2_UT2	32	-0.0559237	0.0267856	0.0368135	DeCODE	Q15849	Borges et al.	citrate	HMDB0000094	ENSG00000132874	SLC14A2	FALSE
178376	MR-IVW	met-d-Citrate	citrate	12881_17_RDH16_RDH16	12881_17_RDH16_RDH16	32	-0.038942	0.0273363	0.154287	DeCODE	O75452	Borges et al.	citrate	HMDB0000094	ENSG00000139547	RDH16	FALSE
178377	MR-IVW	met-d-Citrate	citrate	12895_28_DGKB_DGKB	12895_28_DGKB_DGKB	32	-0.0396161	0.0259616	0.127022	DeCODE	Q9Y6T7	Borges et al.	citrate	HMDB0000094	ENSG00000136267	DGKB	FALSE
178378	MR-IVW	met-d-Citrate	citrate	12960_9_GCK_HXK4	12960_9_GCK_HXK4	32	-0.0420443	0.026697	0.115286	DeCODE	P35557	Borges et al.	citrate	HMDB0000094	ENSG00000106633	GCK	FALSE
178379	MR-IVW	met-d-Citrate	citrate	13059_33_RFK_RIFK	13059_33_RFK_RIFK	32	0.0154666	0.0243277	0.524932	DeCODE	Q969G6	Borges et al.	citrate	HMDB0000094	ENSG00000135002	RFK	FALSE
178380	MR-IVW	met-d-Citrate	citrate	13083_18_VARS_SYVC	13083_18_VARS_SYVC	32	-0.0484304	0.0247256	0.0501463	DeCODE	P26640	Borges et al.	citrate	HMDB0000094	ENSG00000204394	VARS1	FALSE
178381	MR-IVW	met-d-Citrate	citrate	13130_150_HK2_HXK2	13130_150_HK2_HXK2	32	-0.0184658	0.0258062	0.474264	DeCODE	P52789	Borges et al.	citrate	HMDB0000094	ENSG00000159399	HK2	FALSE
178382	MR-IVW	met-d-Citrate	citrate	13131_5_HK1_HXK1	13131_5_HK1_HXK1	32	-0.030224	0.0250458	0.227529	DeCODE	P19367	Borges et al.	citrate	HMDB0000094	ENSG00000156515	HK1	FALSE
178383	MR-IVW	met-d-Citrate	citrate	13430_50_SLC14A1_UT1	13430_50_SLC14A1_UT1	32	-0.03327	0.0272482	0.222087	DeCODE	Q13336	Borges et al.	citrate	HMDB0000094	ENSG00000141469	SLC14A1	FALSE
178384	MR-IVW	met-d-Citrate	citrate	13473_55_ITPKA_IP3KA	13473_55_ITPKA_IP3KA	32	-0.0420252	0.0273124	0.12388	DeCODE	P23677	Borges et al.	citrate	HMDB0000094	ENSG00000137825	ITPKA	FALSE
178385	MR-IVW	met-d-Citrate	citrate	13494_6_CERS5_CERS5	13494_6_CERS5_CERS5	32	-0.0352704	0.0277595	0.203881	DeCODE	Q8N5B7	Borges et al.	citrate	HMDB0000094	ENSG00000139624	CERS5	FALSE
178386	MR-IVW	met-d-Citrate	citrate	13498_1_MIOX_MIOX	13498_1_MIOX_MIOX	32	-0.0558282	0.0243104	0.0216486	DeCODE	Q9UGB7	Borges et al.	citrate	HMDB0000094	ENSG00000100253	MIOX	FALSE
178387	MR-IVW	met-d-Citrate	citrate	13595_20_THTPA_THTPA	13595_20_THTPA_THTPA	32	-0.0704593	0.0252099	0.00519153	DeCODE	Q9BU02	Borges et al.	citrate	HMDB0000094	ENSG00000259431	THTPA	FALSE
178388	MR-IVW	met-d-Citrate	citrate	13596_3_RAB27B_RB27B	13596_3_RAB27B_RB27B	32	-0.0324367	0.0260018	0.212223	DeCODE	O00194	Borges et al.	citrate	HMDB0000094	ENSG00000041353	RAB27B	FALSE
178389	MR-IVW	met-d-Citrate	citrate	13623_4_MLL2_MLL2	13623_4_MLL2_MLL2	32	-0.0477164	0.0261597	0.068146	DeCODE	O14686	Borges et al.	citrate	HMDB0000094	ENSG00000167548	KMT2D	FALSE
178390	MR-IVW	met-d-Citrate	citrate	13624_17_NADK_NADK	13624_17_NADK_NADK	32	-0.0416119	0.0258208	0.107056	DeCODE	O95544	Borges et al.	citrate	HMDB0000094	ENSG00000008130	NADK	FALSE
178391	MR-IVW	met-d-Citrate	citrate	13689_2_ODC1_Ornithine_decarboxylase	13689_2_ODC1_Ornithine_decarboxylase	32	0.0212219	0.027038	0.432516	DeCODE	P11926	Borges et al.	citrate	HMDB0000094	ENSG00000115758	ODC1	FALSE
178392	MR-IVW	met-d-Citrate	citrate	13936_24_PGK2_PGK2	13936_24_PGK2_PGK2	32	-0.0456377	0.0271377	0.0926256	DeCODE	P07205	Borges et al.	citrate	HMDB0000094	ENSG00000170950	PGK2	FALSE
178393	MR-IVW	met-d-Citrate	citrate	13941_82_FARS2_SYFM	13941_82_FARS2_SYFM	31	-0.0326193	0.0262865	0.214638	DeCODE	O95363	Borges et al.	citrate	HMDB0000094	ENSG00000145982	FARS2	FALSE
178394	MR-IVW	met-d-Citrate	citrate	13947_371_NUDT12_NUD12	13947_371_NUDT12_NUD12	32	-0.038205	0.0249508	0.125716	DeCODE	Q9BQG2	Borges et al.	citrate	HMDB0000094	ENSG00000112874	NUDT12	FALSE
178395	MR-IVW	met-d-Citrate	citrate	13990_1_PC_pyruvate_carboxylase	13990_1_PC_pyruvate_carboxylase	32	-0.0422727	0.0243084	0.0820318	DeCODE	P11498	Borges et al.	citrate	HMDB0000094	ENSG00000173599	PC	FALSE
178396	MR-IVW	met-d-Citrate	citrate	13998_26_ADSSL1_PURA1	13998_26_ADSSL1_PURA1	32	-0.0829016	0.0263237	0.00163653	DeCODE	Q8N142	Borges et al.	citrate	HMDB0000094	ENSG00000185100	ADSSL1	FALSE
178397	MR-IVW	met-d-Citrate	citrate	14006_36_GNMT_GNMT	14006_36_GNMT_GNMT	32	-0.0241078	0.0243083	0.321319	DeCODE	Q14749	Borges et al.	citrate	HMDB0000094	ENSG00000124713	GNMT	FALSE
178398	MR-IVW	met-d-Citrate	citrate	14048_7_IL1RAP_IL_1_R_AcP	14048_7_IL1RAP_IL_1_R_AcP	32	-0.0820781	0.025571	0.0013282	DeCODE	Q9NPH3	Borges et al.	citrate	HMDB0000094	ENSG00000196083	IL1RAP	FALSE
178399	MR-IVW	met-d-Citrate	citrate	14079_14_IL18R1_IL_18_Ra	14079_14_IL18R1_IL_18_Ra	32	-0.0734717	0.0246211	0.00284422	DeCODE	Q13478	Borges et al.	citrate	HMDB0000094	ENSG00000115604	IL18R1	FALSE
178400	MR-IVW	met-d-Citrate	citrate	14083_25_SEPHS1_SPS1	14083_25_SEPHS1_SPS1	32	-0.0549143	0.0285591	0.0545014	DeCODE	P49903	Borges et al.	citrate	HMDB0000094	ENSG00000086475	SEPHS1	FALSE
178401	MR-IVW	met-d-Citrate	citrate	14098_28_CARS_SYCC	14098_28_CARS_SYCC	32	-0.0418779	0.027211	0.123804	DeCODE	P49589	Borges et al.	citrate	HMDB0000094	ENSG00000110619	CARS	FALSE
178402	MR-IVW	met-d-Citrate	citrate	14226_120_BHMT2_BHMT2	14226_120_BHMT2_BHMT2	32	-0.0491192	0.0251892	0.0511746	DeCODE	Q9H2M3	Borges et al.	citrate	HMDB0000094	ENSG00000132840	BHMT2	FALSE
178403	MR-IVW	met-d-Citrate	citrate	14271_23_RAB6B_RAB6B	14271_23_RAB6B_RAB6B	32	-0.0575122	0.0285346	0.0438496	DeCODE	Q9NRW1	Borges et al.	citrate	HMDB0000094	ENSG00000154917	RAB6B	FALSE
178404	MR-IVW	met-d-Citrate	citrate	14287_6_RAB5C_RAB5C	14287_6_RAB5C_RAB5C	32	-0.061017	0.0269819	0.0237343	DeCODE	P51148	Borges et al.	citrate	HMDB0000094	ENSG00000108774	RAB5C	FALSE
178405	MR-IVW	met-d-Citrate	citrate	14332_3_RALA_RALA	14332_3_RALA_RALA	32	-0.0573841	0.0277332	0.0385323	DeCODE	P11233	Borges et al.	citrate	HMDB0000094	ENSG00000006451	RALA	FALSE
178406	MR-IVW	met-d-Citrate	citrate	15414_316_LDHA_LDHA	15414_316_LDHA_LDHA	32	-0.0540974	0.0259914	0.0374014	DeCODE	P00338	Borges et al.	citrate	HMDB0000094	ENSG00000134333	LDHA	FALSE
178407	MR-IVW	met-d-Citrate	citrate	15426_5_NEU1_NEUR1	15426_5_NEU1_NEUR1	32	-0.0596853	0.0253972	0.0187695	DeCODE	Q99519	Borges et al.	citrate	HMDB0000094	ENSG00000204386	NEU1	FALSE
178408	MR-IVW	met-d-Citrate	citrate	15431_31_OTC_OTCase	15431_31_OTC_OTCase	32	-0.0680816	0.0249358	0.0063282	DeCODE	P00480	Borges et al.	citrate	HMDB0000094	ENSG00000036473	OTC	FALSE
178409	MR-IVW	met-d-Citrate	citrate	15435_4_PNP_PNP	15435_4_PNP_PNP	32	-0.0409495	0.027483	0.136226	DeCODE	P00491	Borges et al.	citrate	HMDB0000094	ENSG00000198805	PNP	FALSE
178410	MR-IVW	met-d-Citrate	citrate	15457_14_ANPEP_Aminopeptidase_N	15457_14_ANPEP_Aminopeptidase_N	32	-0.0331587	0.0263543	0.208323	DeCODE	P15144	Borges et al.	citrate	HMDB0000094	ENSG00000166825	ANPEP	FALSE
178411	MR-IVW	met-d-Citrate	citrate	15480_2_VNN2_VNN2	15480_2_VNN2_VNN2	32	0.00815425	0.025008	0.744375	DeCODE	O95498	Borges et al.	citrate	HMDB0000094	ENSG00000112303	VNN2	FALSE
178412	MR-IVW	met-d-Citrate	citrate	15487_164_CES1_carboxylesterase__liver	15487_164_CES1_carboxylesterase__liver	32	-0.0630875	0.0250233	0.011697	DeCODE	P23141	Borges et al.	citrate	HMDB0000094	ENSG00000198848	CES1	FALSE
178413	MR-IVW	met-d-Citrate	citrate	15514_26_BCHE_Pseudocholinesterase	15514_26_BCHE_Pseudocholinesterase	32	-0.0885506	0.0243077	0.000269588	DeCODE	P06276	Borges et al.	citrate	HMDB0000094	ENSG00000114200	BCHE	FALSE
178414	MR-IVW	met-d-Citrate	citrate	15526_33_GSS_GSHB	15526_33_GSS_GSHB	32	-0.0484806	0.0243339	0.0463375	DeCODE	P48637	Borges et al.	citrate	HMDB0000094	ENSG00000100983	GSS	FALSE
178415	MR-IVW	met-d-Citrate	citrate	15542_19_CKMT1A_KCRU	15542_19_CKMT1A_KCRU	32	-0.0168526	0.0257037	0.512049	DeCODE	P12532	Borges et al.	citrate	HMDB0000094	ENSG00000237289	CKMT1A	FALSE
178416	MR-IVW	met-d-Citrate	citrate	15553_22_ACHE_ACES	15553_22_ACHE_ACES	32	-0.0462116	0.0261902	0.0776543	DeCODE	P22303	Borges et al.	citrate	HMDB0000094	ENSG00000087085	ACHE	FALSE
178417	MR-IVW	met-d-Citrate	citrate	15556_49_AMY2B_Alpha_amylase_2B	15556_49_AMY2B_Alpha_amylase_2B	32	-0.045694	0.0245855	0.0630879	DeCODE	P19961	Borges et al.	citrate	HMDB0000094	ENSG00000240038	AMY2B	FALSE
178418	MR-IVW	met-d-Citrate	citrate	15588_17_GLA_galactosidase__alpha	15588_17_GLA_galactosidase__alpha	32	-0.0304781	0.0271316	0.261291	DeCODE	P06280	Borges et al.	citrate	HMDB0000094	ENSG00000102393	GLA	FALSE
178419	MR-IVW	met-d-Citrate	citrate	15607_56_PKLR_KPYR	15607_56_PKLR_KPYR	32	0.0159266	0.0243881	0.513726	DeCODE	P30613	Borges et al.	citrate	HMDB0000094	ENSG00000143627	PKLR	FALSE
178420	MR-IVW	met-d-Citrate	citrate	16015_19_GPT_ALT	16015_19_GPT_ALT	32	-0.0308115	0.0248138	0.214345	DeCODE	P24298	Borges et al.	citrate	HMDB0000094	ENSG00000167701	GPT	FALSE
178421	MR-IVW	met-d-Citrate	citrate	16769_20_RAC3_RAC3	16769_20_RAC3_RAC3	32	-0.065664	0.0271078	0.0154215	DeCODE	P60763	Borges et al.	citrate	HMDB0000094	ENSG00000169750	RAC3	FALSE
178422	MR-IVW	met-d-Citrate	citrate	16809_1_NME4_NDKM	16809_1_NME4_NDKM	32	-0.047415	0.0291689	0.10405	DeCODE	O00746	Borges et al.	citrate	HMDB0000094	ENSG00000103202	NME4	FALSE
178423	MR-IVW	met-d-Citrate	citrate	16857_2_RAB2A_RAB2A	16857_2_RAB2A_RAB2A	32	-0.0509246	0.0268989	0.0583328	DeCODE	P61019	Borges et al.	citrate	HMDB0000094	ENSG00000104388	RAB2A	FALSE
178424	MR-IVW	met-d-Citrate	citrate	16863_47_NANP_NANP	16863_47_NANP_NANP	32	-0.0323367	0.0249106	0.19425	DeCODE	Q8TBE9	Borges et al.	citrate	HMDB0000094	ENSG00000170191	NANP	FALSE
178425	MR-IVW	met-d-Citrate	citrate	16877_19_MSRB2_MSRB2	16877_19_MSRB2_MSRB2	32	-0.0214993	0.0246706	0.383506	DeCODE	Q9Y3D2	Borges et al.	citrate	HMDB0000094	ENSG00000148450	MSRB2	FALSE
178426	MR-IVW	met-d-Citrate	citrate	16883_57_RAB4A_RAB4A	16883_57_RAB4A_RAB4A	32	-0.0603233	0.028598	0.0349139	DeCODE	P20338	Borges et al.	citrate	HMDB0000094	ENSG00000168118	RAB4A	FALSE
178427	MR-IVW	met-d-Citrate	citrate	16932_5_SULT1E1_SULT_1E	16932_5_SULT1E1_SULT_1E	32	-0.0316953	0.0243083	0.192272	DeCODE	P49888	Borges et al.	citrate	HMDB0000094	ENSG00000109193	SULT1E1	FALSE
178428	MR-IVW	met-d-Citrate	citrate	17148_7_BLVRB_BLVRB	17148_7_BLVRB_BLVRB	32	0.0130596	0.0243084	0.591098	DeCODE	P30043	Borges et al.	citrate	HMDB0000094	ENSG00000090013	BLVRB	FALSE
178429	MR-IVW	met-d-Citrate	citrate	17204_17_PNMT_PNMT	17204_17_PNMT_PNMT	32	-0.0464776	0.0249297	0.0622729	DeCODE	Q3KPI0	Borges et al.	citrate	HMDB0000094	ENSG00000007129	CEACAM21	FALSE
178430	MR-IVW	met-d-Citrate	citrate	17205_21_RAB5A_RAB5A	17205_21_RAB5A_RAB5A	32	-0.0458521	0.0259596	0.0773481	DeCODE	P20339	Borges et al.	citrate	HMDB0000094	ENSG00000144566	RAB5A	FALSE
178431	MR-IVW	met-d-Citrate	citrate	17209_27_SULT2B1_ST2B1	17209_27_SULT2B1_ST2B1	32	-0.0334927	0.0261156	0.199676	DeCODE	O00204	Borges et al.	citrate	HMDB0000094	ENSG00000088002	SULT2B1	FALSE
178432	MR-IVW	met-d-Citrate	citrate	17325_10_GUK1_KGUA	17325_10_GUK1_KGUA	32	-0.0449701	0.0254452	0.077173	DeCODE	Q16774	Borges et al.	citrate	HMDB0000094	ENSG00000143774	GUK1	FALSE
178433	MR-IVW	met-d-Citrate	citrate	17333_20_ACADM_ACADM	17333_20_ACADM_ACADM	32	-0.0354705	0.0296328	0.231306	DeCODE	P11310	Borges et al.	citrate	HMDB0000094	ENSG00000117054	ACADM	FALSE
178434	MR-IVW	met-d-Citrate	citrate	17357_33_SEPSECS_SPCS	17357_33_SEPSECS_SPCS	32	-0.0475215	0.0251529	0.0588514	DeCODE	Q9HD40	Borges et al.	citrate	HMDB0000094	ENSG00000109618	SEPSECS	FALSE
178435	MR-IVW	met-d-Citrate	citrate	17398_55_HMOX1_HO_1	17398_55_HMOX1_HO_1	32	0.0309024	0.0273798	0.259043	DeCODE	P09601	Borges et al.	citrate	HMDB0000094	ENSG00000100292	HMOX1	FALSE
178436	MR-IVW	met-d-Citrate	citrate	17441_4_ALPI_Alkaline_phosphatase__intestine	17441_4_ALPI_Alkaline_phosphatase__intestine	32	-0.111445	0.0243063	4.53916e-06	DeCODE	P09923	Borges et al.	citrate	HMDB0000094	ENSG00000163295	ALPI	FALSE
178437	MR-IVW	met-d-Citrate	citrate	17450_51_HARS_Histidyl_tRNA_synthetase	17450_51_HARS_Histidyl_tRNA_synthetase	32	-0.0641189	0.028813	0.0260581	DeCODE	P12081	Borges et al.	citrate	HMDB0000094	ENSG00000170445	HARS	FALSE
178438	MR-IVW	met-d-Citrate	citrate	17466_72_ACSF2_ACSF2	17466_72_ACSF2_ACSF2	32	-0.0496242	0.0277313	0.0735404	DeCODE	Q96CM8	Borges et al.	citrate	HMDB0000094	ENSG00000167107	ACSF2	FALSE
178439	MR-IVW	met-d-Citrate	citrate	17467_1_DHRS9_DHRS9	17467_1_DHRS9_DHRS9	32	-0.0557333	0.0275138	0.0428004	DeCODE	Q9BPW9	Borges et al.	citrate	HMDB0000094	ENSG00000073737	DHRS9	FALSE
178440	MR-IVW	met-d-Citrate	citrate	17495_141_SIRT3_SIR3	17495_141_SIRT3_SIR3	32	-0.0357331	0.0271983	0.188913	DeCODE	Q9NTG7	Borges et al.	citrate	HMDB0000094	ENSG00000142082	SIRT3	FALSE
178441	MR-IVW	met-d-Citrate	citrate	17509_6_HPD_HPPD	17509_6_HPD_HPPD	32	-0.0562057	0.0253523	0.0266241	DeCODE	P32754	Borges et al.	citrate	HMDB0000094	ENSG00000158104	HPD	FALSE
178442	MR-IVW	met-d-Citrate	citrate	17675_17_ACOT13_ACO13	17675_17_ACOT13_ACO13	32	-0.0595344	0.0281726	0.0345834	DeCODE	Q9NPJ3	Borges et al.	citrate	HMDB0000094	ENSG00000112304	ACOT13	FALSE
178443	MR-IVW	met-d-Citrate	citrate	17744_31_RAB11A_RB11A	17744_31_RAB11A_RB11A	32	-0.0456006	0.0279097	0.102288	DeCODE	P62491	Borges et al.	citrate	HMDB0000094	ENSG00000103769	RAB11A	FALSE
178444	MR-IVW	met-d-Citrate	citrate	17752_24_ARG2_Arginase	17752_24_ARG2_Arginase	32	-0.0300648	0.0257435	0.242863	DeCODE	P78540	Borges et al.	citrate	HMDB0000094	ENSG00000081181	ARG2	FALSE
178445	MR-IVW	met-d-Citrate	citrate	17789_1_QPRT_NADC	17789_1_QPRT_NADC	32	-0.0654052	0.0266547	0.0141357	DeCODE	Q15274	Borges et al.	citrate	HMDB0000094	ENSG00000103485	QPRT	FALSE
178446	MR-IVW	met-d-Citrate	citrate	17792_158_ALDH5A1_SSDH	17792_158_ALDH5A1_SSDH	32	-0.0599549	0.0243081	0.0136458	DeCODE	P51649	Borges et al.	citrate	HMDB0000094	ENSG00000112294	ALDH5A1	FALSE
178447	MR-IVW	met-d-Citrate	citrate	17814_8_BPNT1_BPNT1	17814_8_BPNT1_BPNT1	32	-0.0537211	0.0284409	0.0589094	DeCODE	O95861	Borges et al.	citrate	HMDB0000094	ENSG00000162813	BPNT1	FALSE
178448	MR-IVW	met-d-Citrate	citrate	17822_57_RERG_RERG	17822_57_RERG_RERG	32	-0.0397968	0.0243804	0.102611	DeCODE	Q96A58	Borges et al.	citrate	HMDB0000094	ENSG00000134533	RERG	FALSE
178449	MR-IVW	met-d-Citrate	citrate	17843_30_PPCS_PPCS	17843_30_PPCS_PPCS	32	-0.0581361	0.0278982	0.0371724	DeCODE	Q9HAB8	Borges et al.	citrate	HMDB0000094	ENSG00000127125	PPCS	FALSE
178450	MR-IVW	met-d-Citrate	citrate	17857_6_ACADL_ACADL	17857_6_ACADL_ACADL	32	-0.042134	0.024379	0.0839366	DeCODE	P28330	Borges et al.	citrate	HMDB0000094	ENSG00000115361	ACADL	FALSE
178451	MR-IVW	met-d-Citrate	citrate	18170_46_PYCR1_P5CR1	18170_46_PYCR1_P5CR1	32	-0.0313379	0.0273393	0.251689	DeCODE	P32322	Borges et al.	citrate	HMDB0000094	ENSG00000183010	PYCR1	FALSE
178452	MR-IVW	met-d-Citrate	citrate	18178_13_SARS_SYSC	18178_13_SARS_SYSC	32	-0.0739432	0.0279979	0.00826554	DeCODE	P49591	Borges et al.	citrate	HMDB0000094	ENSG00000031698	SARS	FALSE
178453	MR-IVW	met-d-Citrate	citrate	18179_56_SMS_SPSY	18179_56_SMS_SPSY	32	-0.0647639	0.0267128	0.0153316	DeCODE	P52788	Borges et al.	citrate	HMDB0000094	ENSG00000102172	SMS	FALSE
178454	MR-IVW	met-d-Citrate	citrate	18184_28_GMPS_GUAA	18184_28_GMPS_GUAA	32	-0.0432018	0.0265729	0.103995	DeCODE	P49915	Borges et al.	citrate	HMDB0000094	ENSG00000163655	GMPS	FALSE
178455	MR-IVW	met-d-Citrate	citrate	18186_15_TARS_SYTC	18186_15_TARS_SYTC	32	-0.0658132	0.0291949	0.0241789	DeCODE	P26639	Borges et al.	citrate	HMDB0000094	ENSG00000113407	TARS	FALSE
178456	MR-IVW	met-d-Citrate	citrate	18187_16_ASPA_ACY2	18187_16_ASPA_ACY2	32	-0.0280129	0.0262075	0.285118	DeCODE	P45381	Borges et al.	citrate	HMDB0000094	ENSG00000108381	ASPA	FALSE
178457	MR-IVW	met-d-Citrate	citrate	18188_12_GATM_GATM	18188_12_GATM_GATM	32	-0.0319259	0.0243919	0.190576	DeCODE	P50440	Borges et al.	citrate	HMDB0000094	ENSG00000171766	GATM	FALSE
178458	MR-IVW	met-d-Citrate	citrate	18197_97_CKMT2_KCRS	18197_97_CKMT2_KCRS	32	-0.0247406	0.0254656	0.331285	DeCODE	P17540	Borges et al.	citrate	HMDB0000094	ENSG00000131730	CKMT2	FALSE
178459	MR-IVW	met-d-Citrate	citrate	18232_42_PIP4K2B_PI42B	18232_42_PIP4K2B_PI42B	32	-0.0608159	0.0270675	0.0246516	DeCODE	P78356	Borges et al.	citrate	HMDB0000094	ENSG00000276293	PIP4K2B	FALSE
178460	MR-IVW	met-d-Citrate	citrate	18297_8_MRAS_RASM	18297_8_MRAS_RASM	32	-0.030054	0.0273128	0.271174	DeCODE	Q8IXB1	Borges et al.	citrate	HMDB0000094	ENSG00000077232	DNAJC10	FALSE
178461	MR-IVW	met-d-Citrate	citrate	18309_18_CS_CISY	18309_18_CS_CISY	32	-0.0497895	0.0286048	0.0817541	DeCODE	O75390	Borges et al.	citrate	HMDB0000094	ENSG00000062485	CS	FALSE
178462	MR-IVW	met-d-Citrate	citrate	18322_15_JMJD6_JMJD6	18322_15_JMJD6_JMJD6	32	-0.0383886	0.0255963	0.133674	DeCODE	Q6NYC1	Borges et al.	citrate	HMDB0000094	ENSG00000070495	JMJD6	FALSE
178463	MR-IVW	met-d-Citrate	citrate	18324_61_SUOX_SUOX	18324_61_SUOX_SUOX	32	-0.059893	0.0250843	0.0169555	DeCODE	P51687	Borges et al.	citrate	HMDB0000094	ENSG00000139531	SUOX	FALSE
178464	MR-IVW	met-d-Citrate	citrate	18328_36_PYCR2_P5CR2	18328_36_PYCR2_P5CR2	32	-0.0423456	0.0257058	0.0994932	DeCODE	Q96C36	Borges et al.	citrate	HMDB0000094	ENSG00000143811	PYCR2	FALSE
178465	MR-IVW	met-d-Citrate	citrate	18329_4_PRPS2_PRPS2	18329_4_PRPS2_PRPS2	32	-0.0170388	0.0243501	0.484087	DeCODE	P11908	Borges et al.	citrate	HMDB0000094	ENSG00000101911	PRPS2	FALSE
178466	MR-IVW	met-d-Citrate	citrate	18338_26_IDH1_IDH	18338_26_IDH1_IDH	32	-0.0793931	0.0269615	0.00323285	DeCODE	O75874	Borges et al.	citrate	HMDB0000094	ENSG00000138413	IDH1	FALSE
178467	MR-IVW	met-d-Citrate	citrate	18342_2_PSAT1_SERC	18342_2_PSAT1_SERC	32	-0.0486588	0.0243079	0.0453096	DeCODE	Q9Y617	Borges et al.	citrate	HMDB0000094	ENSG00000135069	PSAT1	FALSE
178468	MR-IVW	met-d-Citrate	citrate	18382_109_COMT_Catechol_O_methyltransferase	18382_109_COMT_Catechol_O_methyltransferase	32	-0.0430125	0.0243083	0.0768169	DeCODE	P21964	Borges et al.	citrate	HMDB0000094	ENSG00000093010	COMT	FALSE
178469	MR-IVW	met-d-Citrate	citrate	18398_1_AKR1D1_AK1D1	18398_1_AKR1D1_AK1D1	32	-0.0508942	0.0243081	0.0362857	DeCODE	P51857	Borges et al.	citrate	HMDB0000094	ENSG00000122787	AKR1D1	FALSE
178470	MR-IVW	met-d-Citrate	citrate	18401_18_ALKBH3_ALKB3	18401_18_ALKBH3_ALKB3	32	-0.0404495	0.0261188	0.12146	DeCODE	Q96Q83	Borges et al.	citrate	HMDB0000094	ENSG00000166199	ALKBH3	FALSE
178471	MR-IVW	met-d-Citrate	citrate	18403_25_AMPD2_AMPD2	18403_25_AMPD2_AMPD2	32	-0.0526003	0.0257459	0.0410471	DeCODE	Q01433	Borges et al.	citrate	HMDB0000094	ENSG00000116337	AMPD2	FALSE
178472	MR-IVW	met-d-Citrate	citrate	18422_41_MVD_ERG19	18422_41_MVD_ERG19	32	-0.0367517	0.0274077	0.179946	DeCODE	P53602	Borges et al.	citrate	HMDB0000094	ENSG00000167508	MVD	FALSE
178473	MR-IVW	met-d-Citrate	citrate	18432_32_RALB_RALB	18432_32_RALB_RALB	32	-0.0402756	0.0272918	0.140015	DeCODE	P11234	Borges et al.	citrate	HMDB0000094	ENSG00000144118	RALB	FALSE
178474	MR-IVW	met-d-Citrate	citrate	18900_37_HRAS_H_ras__WT_	18900_37_HRAS_H_ras__WT_	32	-0.0858026	0.0246783	0.000507361	DeCODE	P01112	Borges et al.	citrate	HMDB0000094	ENSG00000174775	HRAS	FALSE
178475	MR-IVW	met-d-Citrate	citrate	18917_53_AMY2A_Pancreatic_alpha_amylase	18917_53_AMY2A_Pancreatic_alpha_amylase	32	-0.057448	0.024604	0.0195485	DeCODE	P04746	Borges et al.	citrate	HMDB0000094	ENSG00000243480	AMY2A	FALSE
178476	MR-IVW	met-d-Citrate	citrate	19114_8_TK2_KITM	19114_8_TK2_KITM	32	-0.0655744	0.0270385	0.015299	DeCODE	O00142	Borges et al.	citrate	HMDB0000094	ENSG00000166548	TK2	FALSE
178477	MR-IVW	met-d-Citrate	citrate	19207_119_ADK_ADK	19207_119_ADK_ADK	32	-0.0184462	0.0254672	0.468875	DeCODE	P55263	Borges et al.	citrate	HMDB0000094	ENSG00000156110	ADK	FALSE
178478	MR-IVW	met-d-Citrate	citrate	19222_124_RAB5B_RAB5B	19222_124_RAB5B_RAB5B	32	-0.03998	0.0267312	0.13475	DeCODE	P61020	Borges et al.	citrate	HMDB0000094	ENSG00000111540	RAB5B	FALSE
178479	MR-IVW	met-d-Citrate	citrate	19223_6_RAB1A_RAB1A	19223_6_RAB1A_RAB1A	32	-0.0582047	0.0256219	0.0231058	DeCODE	P62820	Borges et al.	citrate	HMDB0000094	ENSG00000138069	RAB1A	FALSE
178480	MR-IVW	met-d-Citrate	citrate	19239_5_ARF1_ARF1	19239_5_ARF1_ARF1	32	-0.0150454	0.026224	0.566152	DeCODE	P84077	Borges et al.	citrate	HMDB0000094	ENSG00000143761	ARF1	FALSE
178481	MR-IVW	met-d-Citrate	citrate	19249_18_KARS_SYK	19249_18_KARS_SYK	32	-0.060534	0.0297166	0.0416453	DeCODE	Q15046	Borges et al.	citrate	HMDB0000094	ENSG00000065427	KARS	FALSE
178482	MR-IVW	met-d-Citrate	citrate	19253_82_RAB2B_RAB2B	19253_82_RAB2B_RAB2B	32	-0.0561924	0.0256326	0.0283633	DeCODE	Q8WUD1	Borges et al.	citrate	HMDB0000094	ENSG00000129472	RAB2B	FALSE
178483	MR-IVW	met-d-Citrate	citrate	19254_125_GMPR_GMPR1	19254_125_GMPR_GMPR1	32	-0.00488035	0.0253913	0.847581	DeCODE	P36959	Borges et al.	citrate	HMDB0000094	ENSG00000137198	GMPR	FALSE
178484	MR-IVW	met-d-Citrate	citrate	19258_24_GCDH_GCDH	19258_24_GCDH_GCDH	32	-0.0540446	0.027602	0.0502304	DeCODE	Q92947	Borges et al.	citrate	HMDB0000094	ENSG00000105607	GCDH	FALSE
178485	MR-IVW	met-d-Citrate	citrate	19262_219_ACADVL_ACADV	19262_219_ACADVL_ACADV	32	-0.0403377	0.0271413	0.137223	DeCODE	P49748	Borges et al.	citrate	HMDB0000094	ENSG00000072778	ACADVL	FALSE
178486	MR-IVW	met-d-Citrate	citrate	19270_26_YARS_SYYC	19270_26_YARS_SYYC	32	-0.0631929	0.0284828	0.026512	DeCODE	P54577	Borges et al.	citrate	HMDB0000094	ENSG00000134684	YARS	FALSE
178487	MR-IVW	met-d-Citrate	citrate	19278_19_RAB1B_RAB1B	19278_19_RAB1B_RAB1B	32	-0.0651738	0.027633	0.0183466	DeCODE	Q9H0U4	Borges et al.	citrate	HMDB0000094	ENSG00000174903	RAB1B	FALSE
178488	MR-IVW	met-d-Citrate	citrate	19365_11_BCAT2_BCAT2	19365_11_BCAT2_BCAT2	32	-0.0573516	0.0274723	0.0368329	DeCODE	O15382	Borges et al.	citrate	HMDB0000094	ENSG00000105552	BCAT2	FALSE
178489	MR-IVW	met-d-Citrate	citrate	19376_74_NNMT_NNMT	19376_74_NNMT_NNMT	32	0.00168344	0.024804	0.94589	DeCODE	P40261	Borges et al.	citrate	HMDB0000094	ENSG00000166741	NNMT	FALSE
178490	MR-IVW	met-d-Citrate	citrate	19446_1_GMPR2_GMPR2	19446_1_GMPR2_GMPR2	32	-0.0565422	0.0277129	0.041322	DeCODE	Q9P2T1	Borges et al.	citrate	HMDB0000094	ENSG00000100938	GMPR2	FALSE
178491	MR-IVW	met-d-Citrate	citrate	19448_104_UPP1_UPP1	19448_104_UPP1_UPP1	32	-0.0319021	0.0251916	0.205378	DeCODE	Q16831	Borges et al.	citrate	HMDB0000094	ENSG00000183696	UPP1	FALSE
178492	MR-IVW	met-d-Citrate	citrate	19467_3_RBKS_RBSK	19467_3_RBKS_RBSK	32	-0.0195395	0.0248395	0.431498	DeCODE	Q9H477	Borges et al.	citrate	HMDB0000094	ENSG00000171174	RBKS	FALSE
178493	MR-IVW	met-d-Citrate	citrate	19483_16_KDSR_KDSR	19483_16_KDSR_KDSR	32	-0.0312606	0.0259753	0.228793	DeCODE	Q06136	Borges et al.	citrate	HMDB0000094	ENSG00000119537	KDSR	FALSE
178494	MR-IVW	met-d-Citrate	citrate	19496_1_NPL_NPL	19496_1_NPL_NPL	32	-0.0287132	0.0258545	0.266752	DeCODE	Q9BXD5	Borges et al.	citrate	HMDB0000094	ENSG00000135838	NPL	FALSE
178495	MR-IVW	met-d-Citrate	citrate	19504_22_DTYMK_KTHY	19504_22_DTYMK_KTHY	32	-0.0516622	0.0262028	0.048652	DeCODE	P23919	Borges et al.	citrate	HMDB0000094	ENSG00000168393	DTYMK	FALSE
178496	MR-IVW	met-d-Citrate	citrate	19506_6_GLYAT_GLYAT	19506_6_GLYAT_GLYAT	32	-0.0228111	0.0243084	0.348036	DeCODE	Q6IB77	Borges et al.	citrate	HMDB0000094	ENSG00000149124	GLYAT	FALSE
178497	MR-IVW	met-d-Citrate	citrate	19518_12_HK3_HXK3	19518_12_HK3_HXK3	32	-0.020984	0.0258497	0.416924	DeCODE	P52790	Borges et al.	citrate	HMDB0000094	ENSG00000160883	HK3	FALSE
178498	MR-IVW	met-d-Citrate	citrate	2622_18_HMOX2_HO_2	2622_18_HMOX2_HO_2	32	-0.0702281	0.0279125	0.0118693	DeCODE	P30519	Borges et al.	citrate	HMDB0000094	ENSG00000103415	HMOX2	FALSE
178499	MR-IVW	met-d-Citrate	citrate	2642_4_PAFAH1B2_PAFAH_beta_subunit	2642_4_PAFAH1B2_PAFAH_beta_subunit	32	-0.0682537	0.0269387	0.0112875	DeCODE	P68402	Borges et al.	citrate	HMDB0000094	ENSG00000168092	PAFAH1B2	FALSE
178500	MR-IVW	met-d-Citrate	citrate	2870_29_RAC1_RAC1	2870_29_RAC1_RAC1	32	-0.0571188	0.027239	0.0359979	DeCODE	P63000	Borges et al.	citrate	HMDB0000094	ENSG00000136238	RAC1	FALSE
178501	MR-IVW	met-d-Citrate	citrate	2943_5_CYP3A4_Cytochrome_P450_3A4	2943_5_CYP3A4_Cytochrome_P450_3A4	32	-0.069567	0.0255252	0.00642189	DeCODE	P08684	Borges et al.	citrate	HMDB0000094	ENSG00000160868	CYP3A4	FALSE
178502	MR-IVW	met-d-Citrate	citrate	2991_9_IL1R1_IL_1_sRI	2991_9_IL1R1_IL_1_sRI	32	-0.0190269	0.0263201	0.469739	DeCODE	P14778	Borges et al.	citrate	HMDB0000094	ENSG00000115594	IL1R1	FALSE
178503	MR-IVW	met-d-Citrate	citrate	2993_1_IL18RAP_IL_18_Rb	2993_1_IL18RAP_IL_18_Rb	32	-0.0374491	0.0277577	0.177291	DeCODE	O95256	Borges et al.	citrate	HMDB0000094	ENSG00000115607	IL18RAP	FALSE
178504	MR-IVW	met-d-Citrate	citrate	2994_71_IL1RL2_IL_1Rrp2	2994_71_IL1RL2_IL_1Rrp2	32	-0.0350225	0.0243081	0.149648	DeCODE	Q9HB29	Borges et al.	citrate	HMDB0000094	ENSG00000115598	IL1RL2	FALSE
178505	MR-IVW	met-d-Citrate	citrate	3182_38_ENTPD1_CD39	3182_38_ENTPD1_CD39	32	-0.0189457	0.0246742	0.442586	DeCODE	P49961	Borges et al.	citrate	HMDB0000094	ENSG00000138185	ENTPD1	FALSE
178506	MR-IVW	met-d-Citrate	citrate	3192_3_CNDP2_Glutamate_carboxypeptidase	3192_3_CNDP2_Glutamate_carboxypeptidase	32	-0.044457	0.0260166	0.0874893	DeCODE	Q96KP4	Borges et al.	citrate	HMDB0000094	ENSG00000133313	CNDP2	FALSE
178507	MR-IVW	met-d-Citrate	citrate	3232_28_ACP5_TrATPase	3232_28_ACP5_TrATPase	32	-0.0361365	0.0257446	0.160422	DeCODE	P13686	Borges et al.	citrate	HMDB0000094	ENSG00000102575	ACP5	FALSE
178508	MR-IVW	met-d-Citrate	citrate	3343_1_ACY1_Aminoacylase_1	3343_1_ACY1_Aminoacylase_1	32	-0.0600208	0.0243722	0.0137905	DeCODE	Q03154	Borges et al.	citrate	HMDB0000094	ENSG00000114786	ACY1	FALSE
178509	MR-IVW	met-d-Citrate	citrate	3583_54_ARSA_Arylsulfatase_A	3583_54_ARSA_Arylsulfatase_A	32	-0.0276894	0.0243219	0.254931	DeCODE	P15289	Borges et al.	citrate	HMDB0000094	ENSG00000100299	ARSA	FALSE
178510	MR-IVW	met-d-Citrate	citrate	3761_4_PTGS2_COX_2	3761_4_PTGS2_COX_2	32	-0.0307313	0.0281027	0.274158	DeCODE	P35354	Borges et al.	citrate	HMDB0000094	ENSG00000073756	PTGS2	FALSE
178511	MR-IVW	met-d-Citrate	citrate	3800_71_CKB_CK_BB	3800_71_CKB_CK_BB	32	-0.0502369	0.0243083	0.0387669	DeCODE	P12277	Borges et al.	citrate	HMDB0000094	ENSG00000166165	CKB	FALSE
178512	MR-IVW	met-d-Citrate	citrate	3848_14_GAPDH_GAPDH__liver	3848_14_GAPDH_GAPDH__liver	32	-0.0424917	0.0279391	0.128294	DeCODE	P04406	Borges et al.	citrate	HMDB0000094	ENSG00000111640	GAPDH	FALSE
178513	MR-IVW	met-d-Citrate	citrate	3890_8_LDHB_LDH_H_1	3890_8_LDHB_LDH_H_1	32	-0.0468578	0.0260697	0.0722717	DeCODE	P07195	Borges et al.	citrate	HMDB0000094	ENSG00000111716	LDHB	FALSE
178514	MR-IVW	met-d-Citrate	citrate	4234_8_IL1RL1_IL_1_R4	4234_8_IL1RL1_IL_1_R4	32	-0.0439944	0.0266989	0.0993944	DeCODE	Q01638	Borges et al.	citrate	HMDB0000094	ENSG00000115602	IL1RL1	FALSE
178515	MR-IVW	met-d-Citrate	citrate	4294_16_SPHK1_Sphingosine_kinase_1	4294_16_SPHK1_Sphingosine_kinase_1	32	-0.0585947	0.0280644	0.0368098	DeCODE	Q9NYA1	Borges et al.	citrate	HMDB0000094	ENSG00000176170	SPHK1	FALSE
178516	MR-IVW	met-d-Citrate	citrate	4301_58_TK1_Thymidine_kinase	4301_58_TK1_Thymidine_kinase	32	-0.0393624	0.025997	0.129997	DeCODE	P04183	Borges et al.	citrate	HMDB0000094	ENSG00000167900	TK1	FALSE
178517	MR-IVW	met-d-Citrate	citrate	4435_66_ENPP7_ENPP7	4435_66_ENPP7_ENPP7	32	-0.097121	0.0243076	6.4559e-05	DeCODE	Q6UWV6	Borges et al.	citrate	HMDB0000094	ENSG00000182156	ENPP7	FALSE
178518	MR-IVW	met-d-Citrate	citrate	4436_1_ENTPD3_ENTP3	4436_1_ENTPD3_ENTP3	32	-0.0343427	0.026794	0.199937	DeCODE	O75355	Borges et al.	citrate	HMDB0000094	ENSG00000168032	ENTPD3	FALSE
178519	MR-IVW	met-d-Citrate	citrate	4437_56_ENTPD5_ENTP5	4437_56_ENTPD5_ENTP5	32	-0.0351139	0.0243074	0.148577	DeCODE	O75356	Borges et al.	citrate	HMDB0000094	ENSG00000187097	ENTPD5	FALSE
178520	MR-IVW	met-d-Citrate	citrate	4468_21_SPHK2_SPHK2	4468_21_SPHK2_SPHK2	32	-0.0434933	0.0265954	0.101971	DeCODE	Q9NRA0	Borges et al.	citrate	HMDB0000094	ENSG00000063176	SPHK2	FALSE
178521	MR-IVW	met-d-Citrate	citrate	4535_50_BST1_BST1	4535_50_BST1_BST1	32	-0.010954	0.0253955	0.666225	DeCODE	Q10588	Borges et al.	citrate	HMDB0000094	ENSG00000109743	BST1	FALSE
178522	MR-IVW	met-d-Citrate	citrate	4559_64_KYNU_KYNU	4559_64_KYNU_KYNU	32	-0.0188028	0.0247365	0.447181	DeCODE	Q16719	Borges et al.	citrate	HMDB0000094	ENSG00000115919	KYNU	FALSE
178523	MR-IVW	met-d-Citrate	citrate	4965_27_ATP5B_ATP_synthase_beta_chain	4965_27_ATP5B_ATP_synthase_beta_chain	32	-0.0242008	0.025851	0.349188	DeCODE	P06576	Borges et al.	citrate	HMDB0000094	ENSG00000110955	ATP5B	FALSE
178524	MR-IVW	met-d-Citrate	citrate	5011_11_NAMPT_PBEF	5011_11_NAMPT_PBEF	32	-0.0485739	0.0257667	0.0594107	DeCODE	P43490	Borges et al.	citrate	HMDB0000094	ENSG00000105835	NAMPT	FALSE
178525	MR-IVW	met-d-Citrate	citrate	5015_15_PLA2G7_PAFAH	5015_15_PLA2G7_PAFAH	32	0.0178094	0.0243079	0.463767	DeCODE	Q13093	Borges et al.	citrate	HMDB0000094	ENSG00000146070	PLA2G7	FALSE
178526	MR-IVW	met-d-Citrate	citrate	5020_50_PGK1_phosphoglycerate_kinase_1	5020_50_PGK1_phosphoglycerate_kinase_1	32	-0.0234995	0.0256395	0.359388	DeCODE	P00558	Borges et al.	citrate	HMDB0000094	ENSG00000102144	PGK1	FALSE
178527	MR-IVW	met-d-Citrate	citrate	5030_52_SIRT2_SIRT2	5030_52_SIRT2_SIRT2	32	-0.0520545	0.0274723	0.0581189	DeCODE	Q8IXJ6	Borges et al.	citrate	HMDB0000094	ENSG00000068903	SIRT2	FALSE
178528	MR-IVW	met-d-Citrate	citrate	5082_51_IL1RAPL2_IL_1_sR9	5082_51_IL1RAPL2_IL_1_sR9	32	-0.0494716	0.0270047	0.0669566	DeCODE	Q9NP60	Borges et al.	citrate	HMDB0000094	ENSG00000189108	IL1RAPL2	FALSE
178529	MR-IVW	met-d-Citrate	citrate	5229_90_IMPDH1_IMDH1	5229_90_IMPDH1_IMDH1	32	-0.0916435	0.0292715	0.00174326	DeCODE	P20839	Borges et al.	citrate	HMDB0000094	ENSG00000106348	IMPDH1	FALSE
178530	MR-IVW	met-d-Citrate	citrate	5250_53_IMPDH2_IMDH2	5250_53_IMPDH2_IMDH2	32	-0.0833448	0.0286546	0.00363046	DeCODE	P12268	Borges et al.	citrate	HMDB0000094	ENSG00000178035	IMPDH2	FALSE
178531	MR-IVW	met-d-Citrate	citrate	5456_59_CNDP1_CNDP1	5456_59_CNDP1_CNDP1	32	-0.0170746	0.0243077	0.482408	DeCODE	Q96KN2	Borges et al.	citrate	HMDB0000094	ENSG00000150656	CNDP1	FALSE
178532	MR-IVW	met-d-Citrate	citrate	5478_50_FOLH1_PSMA	5478_50_FOLH1_PSMA	32	-0.0531984	0.0251947	0.0347297	DeCODE	Q04609	Borges et al.	citrate	HMDB0000094	ENSG00000086205	FOLH1	FALSE
178533	MR-IVW	met-d-Citrate	citrate	5620_13_PAM_AMD	5620_13_PAM_AMD	32	-0.0632814	0.0252793	0.0123044	DeCODE	P19021	Borges et al.	citrate	HMDB0000094	ENSG00000145730	PAM	FALSE
178534	MR-IVW	met-d-Citrate	citrate	5742_14_ACP6_PPA6	5742_14_ACP6_PPA6	32	-0.00877711	0.0244812	0.71995	DeCODE	Q9NPH0	Borges et al.	citrate	HMDB0000094	ENSG00000162836	ACP6	FALSE
178535	MR-IVW	met-d-Citrate	citrate	5843_60_EHMT2_NG36	5843_60_EHMT2_NG36	32	0.0547505	0.0248461	0.0275533	DeCODE	Q96KQ7	Borges et al.	citrate	HMDB0000094	ENSG00000204371	EHMT2	FALSE
178536	MR-IVW	met-d-Citrate	citrate	5867_60_ARG1_ARGI1	5867_60_ARG1_ARGI1	32	0.0027138	0.0261307	0.917284	DeCODE	P05089	Borges et al.	citrate	HMDB0000094	ENSG00000118520	ARG1	FALSE
178537	MR-IVW	met-d-Citrate	citrate	5909_51_NME1_Nucleoside_diphosphate_kinase_A	5909_51_NME1_Nucleoside_diphosphate_kinase_A	32	-0.0416775	0.0265097	0.115913	DeCODE	P15531	Borges et al.	citrate	HMDB0000094	ENSG00000239672	NME1	FALSE
178538	MR-IVW	met-d-Citrate	citrate	6077_63_CECR1_CECR1	6077_63_CECR1_CECR1	32	-0.0580615	0.0243082	0.0169148	DeCODE	Q9NZK5	Borges et al.	citrate	HMDB0000094	ENSG00000093072	CECR1	FALSE
178539	MR-IVW	met-d-Citrate	citrate	6221_1_ADPGK_ADPGK	6221_1_ADPGK_ADPGK	32	-0.0114309	0.0273971	0.67651	DeCODE	Q9BRR6	Borges et al.	citrate	HMDB0000094	ENSG00000159322	ADPGK	FALSE
178540	MR-IVW	met-d-Citrate	citrate	6431_68_PCYOX1_PCYOX	6431_68_PCYOX1_PCYOX	32	-0.0466268	0.024885	0.0609734	DeCODE	Q9UHG3	Borges et al.	citrate	HMDB0000094	ENSG00000116005	PCYOX1	FALSE
178541	MR-IVW	met-d-Citrate	citrate	6434_18_AOC2_Amine_oxidase	6434_18_AOC2_Amine_oxidase	32	-0.00904947	0.0269643	0.737165	DeCODE	O75106	Borges et al.	citrate	HMDB0000094	ENSG00000131480	AOC2	FALSE
178542	MR-IVW	met-d-Citrate	citrate	6480_1_CANT1_CANT1	6480_1_CANT1_CANT1	32	-0.0257832	0.0251798	0.305852	DeCODE	Q8WVQ1	Borges et al.	citrate	HMDB0000094	ENSG00000171302	CANT1	FALSE
178543	MR-IVW	met-d-Citrate	citrate	6706_18_ALPPL2_PPBN	6706_18_ALPPL2_PPBN	32	-0.0705153	0.0267016	0.00826934	DeCODE	P10696	Borges et al.	citrate	HMDB0000094	ENSG00000163286	ALPPL2	FALSE
178544	MR-IVW	met-d-Citrate	citrate	6715_63_ALPPL2_PPBN	6715_63_ALPPL2_PPBN	32	-0.0360546	0.0243084	0.138017	DeCODE	P10696	Borges et al.	citrate	HMDB0000094	ENSG00000163286	ALPPL2	FALSE
178545	MR-IVW	met-d-Citrate	citrate	6923_1_PLOD2_PLOD2	6923_1_PLOD2_PLOD2	32	-0.0891381	0.0244897	0.000272832	DeCODE	O00469	Borges et al.	citrate	HMDB0000094	ENSG00000152952	PLOD2	FALSE
