## Supplementary Table 8 for "Mendelian randomization linking metabolites with enzymes reveals known and novel pathway regulation and therapeutic avenues" (part 61 of 122)

### Sheet: Sheet1 (continued)
	MR method	exposure accession	Exposure name	Outcome accession	outcome_name	N associated regions	weighted alpha	weighted se	weighted p(alpha)	Protein dataset	UniProt ID	Metabolite Dataset	Metabolite name	Metabolite HMDB ID	Ensembl ID	Protein name	Causality
178546	MR-IVW	met-d-Citrate	citrate	6998_106_ASPH_HAAH	6998_106_ASPH_HAAH	32	-0.0522459	0.0243082	0.0316098	DeCODE	Q12797	Borges et al.	citrate	HMDB0000094	ENSG00000198363	ASPH	FALSE
178547	MR-IVW	met-d-Citrate	citrate	7137_8_MSRA_MSRA	7137_8_MSRA_MSRA	32	-0.0426252	0.0275631	0.121994	DeCODE	Q9UJ68	Borges et al.	citrate	HMDB0000094	ENSG00000175806	MSRA	FALSE
178548	MR-IVW	met-d-Citrate	citrate	7206_20_FBP1_F16P1	7206_20_FBP1_F16P1	32	-0.0457421	0.024308	0.0598673	DeCODE	P09467	Borges et al.	citrate	HMDB0000094	ENSG00000165140	FBP1	FALSE
178549	MR-IVW	met-d-Citrate	citrate	7267_2_SPTLC2_LCB2	7267_2_SPTLC2_LCB2	32	-0.0391718	0.0260689	0.132936	DeCODE	O15270	Borges et al.	citrate	HMDB0000094	ENSG00000100596	SPTLC2	FALSE
178550	MR-IVW	met-d-Citrate	citrate	7761_125_CHKB_CHKB	7761_125_CHKB_CHKB	32	-0.0449532	0.0260999	0.0850064	DeCODE	Q9Y259	Borges et al.	citrate	HMDB0000094	ENSG00000100288	CHKB	FALSE
178551	MR-IVW	met-d-Citrate	citrate	7824_88_MSRB3_MSRB3	7824_88_MSRB3_MSRB3	32	-0.0289649	0.0278181	0.297772	DeCODE	Q8IXL7	Borges et al.	citrate	HMDB0000094	ENSG00000174099	MSRB3	FALSE
178552	MR-IVW	met-d-Citrate	citrate	7825_7_ABHD12_ABD12	7825_7_ABHD12_ABD12	32	-0.051627	0.0274749	0.0602363	DeCODE	Q8N2K0	Borges et al.	citrate	HMDB0000094	ENSG00000100997	ABHD12	FALSE
178553	MR-IVW	met-d-Citrate	citrate	7879_12_CYP3A4_Cytochrome_P450_3A4	7879_12_CYP3A4_Cytochrome_P450_3A4	32	-0.0450286	0.0260146	0.0834697	DeCODE	P08684	Borges et al.	citrate	HMDB0000094	ENSG00000160868	CYP3A4	FALSE
178554	MR-IVW	met-d-Citrate	citrate	7886_26_SPTLC1_SPTC1	7886_26_SPTLC1_SPTC1	32	-0.0634967	0.0257992	0.0138478	DeCODE	O15269	Borges et al.	citrate	HMDB0000094	ENSG00000090054	SPTLC1	FALSE
178555	MR-IVW	met-d-Citrate	citrate	7986_98_NAALAD2_NALD2	7986_98_NAALAD2_NALD2	32	-0.0351469	0.0249428	0.158806	DeCODE	Q9Y3Q0	Borges et al.	citrate	HMDB0000094	ENSG00000077616	NAALAD2	FALSE
178556	MR-IVW	met-d-Citrate	citrate	7999_23_ENTPD1_CD39	7999_23_ENTPD1_CD39	32	-0.011483	0.0269533	0.670083	DeCODE	P49961	Borges et al.	citrate	HMDB0000094	ENSG00000138185	ENTPD1	FALSE
178557	MR-IVW	met-d-Citrate	citrate	8004_15_GAPDHS_G3PT	8004_15_GAPDHS_G3PT	32	-0.0131478	0.0246962	0.594463	DeCODE	O14556	Borges et al.	citrate	HMDB0000094	ENSG00000105679	GAPDHS	FALSE
178558	MR-IVW	met-d-Citrate	citrate	8011_96_PAPL_PAPL	8011_96_PAPL_PAPL	32	-0.0200298	0.0254666	0.431567	DeCODE	Q6ZNF0	Borges et al.	citrate	HMDB0000094	ENSG00000183760	ACP7	FALSE
178559	MR-IVW	met-d-Citrate	citrate	8269_327_ARSK_ARSK	8269_327_ARSK_ARSK	32	-0.0764574	0.0276623	0.00571058	DeCODE	Q6UWY0	Borges et al.	citrate	HMDB0000094	ENSG00000164291	ARSK	FALSE
178560	MR-IVW	met-d-Citrate	citrate	8325_37_ADH4_ADH4	8325_37_ADH4_ADH4	32	-0.0263257	0.0243081	0.278807	DeCODE	P08319	Borges et al.	citrate	HMDB0000094	ENSG00000198099	ADH4	FALSE
178561	MR-IVW	met-d-Citrate	citrate	8328_9_ETNK1_EKI1	8328_9_ETNK1_EKI1	32	-0.0407858	0.0263872	0.122186	DeCODE	Q9HBU6	Borges et al.	citrate	HMDB0000094	ENSG00000139163	ETNK1	FALSE
178562	MR-IVW	met-d-Citrate	citrate	8396_42_FAAH2_FAAH2	8396_42_FAAH2_FAAH2	32	-0.0281422	0.0251733	0.263593	DeCODE	Q6GMR7	Borges et al.	citrate	HMDB0000094	ENSG00000165591	FAAH2	FALSE
178563	MR-IVW	met-d-Citrate	citrate	8569_147_ARL8B_ARL8B	8569_147_ARL8B_ARL8B	32	-0.047602	0.0258359	0.0654061	DeCODE	Q9NVJ2	Borges et al.	citrate	HMDB0000094	ENSG00000134108	ARL8B	FALSE
178564	MR-IVW	met-d-Citrate	citrate	8932_1_ENTPD6_ENTP6	8932_1_ENTPD6_ENTP6	32	-0.0358796	0.0261432	0.169931	DeCODE	O75354	Borges et al.	citrate	HMDB0000094	ENSG00000197586	ENTPD6	FALSE
178565	MR-IVW	met-d-Citrate	citrate	9000_177_SLC3A1_SLC31	9000_177_SLC3A1_SLC31	32	-0.0414503	0.0255445	0.10466	DeCODE	Q07837	Borges et al.	citrate	HMDB0000094	ENSG00000138079	SLC3A1	FALSE
178566	MR-IVW	met-d-Citrate	citrate	9045_3_SLC27A2_S27A2	9045_3_SLC27A2_S27A2	32	-0.0281527	0.0262268	0.283078	DeCODE	O14975	Borges et al.	citrate	HMDB0000094	ENSG00000140284	SLC27A2	FALSE
178567	MR-IVW	met-d-Citrate	citrate	9231_23_IMPAD1_IMPA3	9231_23_IMPAD1_IMPA3	32	0.041799	0.027105	0.123046	DeCODE	Q9NX62	Borges et al.	citrate	HMDB0000094	ENSG00000104331	IMPAD1	FALSE
178568	MR-IVW	met-d-Citrate	citrate	9237_54_ACP2_Lysosomal_acid_phosphatase	9237_54_ACP2_Lysosomal_acid_phosphatase	32	-0.0954272	0.0260319	0.000246587	DeCODE	P11117	Borges et al.	citrate	HMDB0000094	ENSG00000134575	ACP2	FALSE
178569	MR-IVW	met-d-Citrate	citrate	9244_27_PPT1_PPT1	9244_27_PPT1_PPT1	32	-0.0402797	0.0288066	0.162029	DeCODE	P50897	Borges et al.	citrate	HMDB0000094	ENSG00000131238	PPT1	FALSE
178570	MR-IVW	met-d-Citrate	citrate	9385_4_GAA_GAA	9385_4_GAA_GAA	32	-0.0632482	0.024308	0.00926936	DeCODE	P10253	Borges et al.	citrate	HMDB0000094	ENSG00000171298	GAA	FALSE
178571	MR-IVW	met-d-Citrate	citrate	9482_110_NUDT9_NUDT9	9482_110_NUDT9_NUDT9	32	-0.0465865	0.0253314	0.0659033	DeCODE	Q9BW91	Borges et al.	citrate	HMDB0000094	ENSG00000170502	NUDT9	FALSE
178572	MR-IVW	met-d-Citrate	citrate	9504_19_RAB27A_RB27A	9504_19_RAB27A_RB27A	32	-0.00752493	0.0243083	0.756894	DeCODE	P51159	Borges et al.	citrate	HMDB0000094	ENSG00000069974	RAB27A	FALSE
178573	MR-IVW	met-d-Citrate	citrate	9518_95_PLA1A_PLA1A	9518_95_PLA1A_PLA1A	32	-0.0205709	0.0265941	0.439218	DeCODE	Q53H76	Borges et al.	citrate	HMDB0000094	ENSG00000144837	PLA1A	FALSE
178574	MR-IVW	met-d-Citrate	citrate	9759_13_IDO1_INDO	9759_13_IDO1_INDO	32	-0.026338	0.028186	0.35008	DeCODE	P14902	Borges et al.	citrate	HMDB0000094	ENSG00000131203	IDO1	FALSE
178575	MR-IVW	met-d-Citrate	citrate	9828_86_LDHC_LDHC	9828_86_LDHC_LDHC	32	-0.0174216	0.0272458	0.522548	DeCODE	P07864	Borges et al.	citrate	HMDB0000094	ENSG00000166796	LDHC	FALSE
178576	MR-IVW	met-d-Citrate	citrate	9834_62_ADH1B_ADH1B	9834_62_ADH1B_ADH1B	32	-0.0159696	0.0243083	0.511205	DeCODE	P00325	Borges et al.	citrate	HMDB0000094	ENSG00000196616	ADH1B	FALSE
178577	MR-IVW	met-d-Citrate	citrate	9840_2_CDC42_Cdc42Hs	9840_2_CDC42_Cdc42Hs	32	-0.055956	0.0280151	0.0457866	DeCODE	P60953	Borges et al.	citrate	HMDB0000094	ENSG00000070831	CDC42	FALSE
178578	MR-IVW	met-d-Citrate	citrate	9855_10_RHOA_Rho_A	9855_10_RHOA_Rho_A	32	-0.06263	0.0280197	0.0254033	DeCODE	P61586	Borges et al.	citrate	HMDB0000094	ENSG00000067560	RHOA	FALSE
178579	MR-IVW	met-d-Citrate	citrate	9856_22_DHPS_DHYS	9856_22_DHPS_DHYS	32	0.00627811	0.0243084	0.796199	DeCODE	P49366	Borges et al.	citrate	HMDB0000094	ENSG00000095059	DHPS	FALSE
178580	MR-IVW	met-d-Citrate	citrate	9859_180_SAT1_SSAT_1	9859_180_SAT1_SSAT_1	32	-0.0211988	0.0243083	0.383163	DeCODE	P21673	Borges et al.	citrate	HMDB0000094	ENSG00000130066	SAT1	FALSE
178581	MR-IVW	met-d-Citrate	citrate	9867_23_FBP2_F16P2	9867_23_FBP2_F16P2	32	-0.0239843	0.0251733	0.340708	DeCODE	O00757	Borges et al.	citrate	HMDB0000094	ENSG00000130957	FBP2	FALSE
178582	MR-IVW	met-d-Citrate	citrate	9870_17_WARS_SYWC	9870_17_WARS_SYWC	32	-0.034839	0.0244962	0.154962	DeCODE	P23381	Borges et al.	citrate	HMDB0000094	ENSG00000140105	WARS	FALSE
178583	MR-IVW	met-d-Citrate	citrate	9880_33_TDO2_T23O	9880_33_TDO2_T23O	32	-0.0313432	0.024308	0.197253	DeCODE	P48775	Borges et al.	citrate	HMDB0000094	ENSG00000151790	TDO2	FALSE
178584	MR-IVW	met-d-Citrate	citrate	9885_41_RAP2A_RAP2A	9885_41_RAP2A_RAP2A	32	-0.0104903	0.0288512	0.716156	DeCODE	P10114	Borges et al.	citrate	HMDB0000094	ENSG00000125249	RAP2A	FALSE
178585	MR-IVW	met-d-Citrate	citrate	9910_9_MTAP_MTAP	9910_9_MTAP_MTAP	32	-0.0507936	0.024308	0.0366557	DeCODE	Q13126	Borges et al.	citrate	HMDB0000094	ENSG00000099810	MTAP	FALSE
178589	MR-IVW	met-d-Citrate	citrate	ACADM:P11310:OID31277:v1:Oncology_II	ACADM:P11310:OID31277:v1:Oncology_II	32	0.0524521	0.0255533	0.0401057	PPP	P11310	Borges et al.	citrate	HMDB0000094	ENSG00000117054	ACADM	FALSE
178590	MR-IVW	met-d-Citrate	citrate	ACHE:P22303:OID30585:v1:Inflammation_II	ACHE:P22303:OID30585:v1:Inflammation_II	32	-0.0322899	0.0302166	0.285243	PPP	P22303	Borges et al.	citrate	HMDB0000094	ENSG00000087085	ACHE	FALSE
178592	MR-IVW	met-d-Citrate	citrate	ACOT13:Q9NPJ3:OID31522:v1:Oncology_II	ACOT13:Q9NPJ3:OID31522:v1:Oncology_II	32	-0.0661864	0.0269615	0.0140943	PPP	Q9NPJ3	Borges et al.	citrate	HMDB0000094	ENSG00000112304	ACOT13	FALSE
178593	MR-IVW	met-d-Citrate	citrate	ACOX1:Q15067:OID20124:v1:Cardiometabolic	ACOX1:Q15067:OID20124:v1:Cardiometabolic	32	-0.0303595	0.0257139	0.237736	PPP	Q15067	Borges et al.	citrate	HMDB0000094	ENSG00000161533	ACOX1	FALSE
178596	MR-IVW	met-d-Citrate	citrate	ACP5:P13686:OID20314:v1:Cardiometabolic	ACP5:P13686:OID20314:v1:Cardiometabolic	32	0.00224334	0.0277903	0.935662	PPP	P13686	Borges et al.	citrate	HMDB0000094	ENSG00000102575	ACP5	FALSE
178597	MR-IVW	met-d-Citrate	citrate	ACP6:Q9NPH0:OID21432:v1:Oncology	ACP6:Q9NPH0:OID21432:v1:Oncology	32	0.0248941	0.025265	0.324466	PPP	Q9NPH0	Borges et al.	citrate	HMDB0000094	ENSG00000162836	ACP6	FALSE
178598	MR-IVW	met-d-Citrate	citrate	ACY1:Q03154:OID20137:v1:Cardiometabolic	ACY1:Q03154:OID20137:v1:Cardiometabolic	32	-0.0798445	0.0280774	0.00445889	PPP	Q03154	Borges et al.	citrate	HMDB0000094	ENSG00000114786	ACY1	FALSE
178599	MR-IVW	met-d-Citrate	citrate	ACYP1:P07311:OID30642:v1:Inflammation_II	ACYP1:P07311:OID30642:v1:Inflammation_II	32	-0.0608463	0.0278903	0.029137	PPP	P07311	Borges et al.	citrate	HMDB0000094	ENSG00000119640	ACYP1	FALSE
178601	MR-IVW	met-d-Citrate	citrate	ADA2:Q9NZK5:OID20394:v1:Cardiometabolic	ADA2:Q9NZK5:OID20394:v1:Cardiometabolic	32	-0.0600649	0.0254517	0.0182769	PPP	Q9NZK5	Borges et al.	citrate	HMDB0000094	ENSG00000093072	CECR1	FALSE
178602	MR-IVW	met-d-Citrate	citrate	ADA:P00813:OID20645:v1:Inflammation	ADA:P00813:OID20645:v1:Inflammation	32	-0.0640806	0.0252119	0.0110322	PPP	P00813	Borges et al.	citrate	HMDB0000094	ENSG00000196839	ADA	FALSE
178604	MR-IVW	met-d-Citrate	citrate	ADH1B:P00325:OID30612:v1:Inflammation_II	ADH1B:P00325:OID30612:v1:Inflammation_II	32	-0.0269368	0.0294907	0.361032	PPP	P00325	Borges et al.	citrate	HMDB0000094	ENSG00000196616	ADH1B	FALSE
178606	MR-IVW	met-d-Citrate	citrate	ADH4:P08319:OID20117:v1:Cardiometabolic	ADH4:P08319:OID20117:v1:Cardiometabolic	32	-0.0824192	0.0289559	0.00442215	PPP	P08319	Borges et al.	citrate	HMDB0000094	ENSG00000198099	ADH4	FALSE
178610	MR-IVW	met-d-Citrate	citrate	AHCY:P23526:OID20199:v1:Cardiometabolic	AHCY:P23526:OID20199:v1:Cardiometabolic	32	-0.011544	0.0253448	0.648764	PPP	P23526	Borges et al.	citrate	HMDB0000094	ENSG00000101444	AHCY	FALSE
178611	MR-IVW	met-d-Citrate	citrate	AK2:P54819:OID31142:v1:Neurology_II	AK2:P54819:OID31142:v1:Neurology_II	32	-0.0351593	0.0252849	0.16437	PPP	P54819	Borges et al.	citrate	HMDB0000094	ENSG00000004455	AK2	FALSE
178612	MR-IVW	met-d-Citrate	citrate	ALDH5A1:P51649:OID31047:v1:Neurology_II	ALDH5A1:P51649:OID31047:v1:Neurology_II	32	-0.0336009	0.0252771	0.183749	PPP	P51649	Borges et al.	citrate	HMDB0000094	ENSG00000112294	ALDH5A1	FALSE
178616	MR-IVW	met-d-Citrate	citrate	ALPI:P09923:OID30497:v1:Inflammation_II	ALPI:P09923:OID30497:v1:Inflammation_II	32	-0.172153	0.0255998	1.75858e-11	PPP	P09923	Borges et al.	citrate	HMDB0000094	ENSG00000163295	ALPI	FALSE
178617	MR-IVW	met-d-Citrate	citrate	ALPP:P05187:OID21383:v1:Oncology	ALPP:P05187:OID21383:v1:Oncology	32	-0.0643521	0.0254034	0.0113025	PPP	P05187	Borges et al.	citrate	HMDB0000094	ENSG00000163283	ALPP	FALSE
178618	MR-IVW	met-d-Citrate	citrate	AMDHD2:Q9Y303:OID30366:v1:Cardiometabolic_II	AMDHD2:Q9Y303:OID30366:v1:Cardiometabolic_II	32	0.0258882	0.0252741	0.305694	PPP	Q9Y303	Borges et al.	citrate	HMDB0000094	ENSG00000162066	AMDHD2	FALSE
178619	MR-IVW	met-d-Citrate	citrate	AMPD3:Q01432:OID31139:v1:Neurology_II	AMPD3:Q01432:OID31139:v1:Neurology_II	32	-0.0324902	0.0265484	0.221024	PPP	Q01432	Borges et al.	citrate	HMDB0000094	ENSG00000133805	AMPD3	FALSE
178620	MR-IVW	met-d-Citrate	citrate	AMY1A_AMY1B_AMY1C:P0DUB6_P0DTE7_P0DTE8:OID30707:v1:Inflammation_II	AMY1A_AMY1B_AMY1C:P0DUB6_P0DTE7_P0DTE8:OID30707:v1:Inflammation_II	32	-0.029162	0.0271842	0.28338	PPP	P0DUB6_P0DTE7_P0DTE8	Borges et al.	citrate	HMDB0000094	ENSG00000187733	AMY1C	FALSE
178621	MR-IVW	met-d-Citrate	citrate	AMY2A:P04746:OID20333:v1:Cardiometabolic	AMY2A:P04746:OID20333:v1:Cardiometabolic	32	-0.0366999	0.0259646	0.15752	PPP	P04746	Borges et al.	citrate	HMDB0000094	ENSG00000243480	AMY2A	FALSE
178622	MR-IVW	met-d-Citrate	citrate	AMY2B:P19961:OID20340:v1:Cardiometabolic	AMY2B:P19961:OID20340:v1:Cardiometabolic	32	-0.0354695	0.0264038	0.179159	PPP	P19961	Borges et al.	citrate	HMDB0000094	ENSG00000240038	AMY2B	FALSE
178623	MR-IVW	met-d-Citrate	citrate	ANPEP:P15144:OID20350:v1:Cardiometabolic	ANPEP:P15144:OID20350:v1:Cardiometabolic	32	-0.0247897	0.0262314	0.344638	PPP	P15144	Borges et al.	citrate	HMDB0000094	ENSG00000166825	ANPEP	FALSE
178625	MR-IVW	met-d-Citrate	citrate	AOC3:Q16853:OID20389:v1:Cardiometabolic	AOC3:Q16853:OID20389:v1:Cardiometabolic	32	-0.0262566	0.025301	0.299378	PPP	Q16853	Borges et al.	citrate	HMDB0000094	ENSG00000131471	AOC3	FALSE
178627	MR-IVW	met-d-Citrate	citrate	ARF6:P62330:OID31523:v1:Oncology_II	ARF6:P62330:OID31523:v1:Oncology_II	32	-0.037915	0.0261123	0.146502	PPP	P62330	Borges et al.	citrate	HMDB0000094	ENSG00000165527	ARF6	FALSE
178628	MR-IVW	met-d-Citrate	citrate	ARG1:P05089:OID21445:v1:Oncology	ARG1:P05089:OID21445:v1:Oncology	32	-0.0183436	0.0268706	0.494818	PPP	P05089	Borges et al.	citrate	HMDB0000094	ENSG00000118520	ARG1	FALSE
178629	MR-IVW	met-d-Citrate	citrate	ARG2:P78540:OID31339:v1:Oncology_II	ARG2:P78540:OID31339:v1:Oncology_II	32	0.0240587	0.0253133	0.34189	PPP	P78540	Borges et al.	citrate	HMDB0000094	ENSG00000081181	ARG2	FALSE
178631	MR-IVW	met-d-Citrate	citrate	ARSA:P15289:OID21138:v1:Neurology	ARSA:P15289:OID21138:v1:Neurology	32	-0.118408	0.0264277	7.44812e-06	PPP	P15289	Borges et al.	citrate	HMDB0000094	ENSG00000100299	ARSA	FALSE
178635	MR-IVW	met-d-Citrate	citrate	ASS1:P00966:OID30170:v1:Cardiometabolic_II	ASS1:P00966:OID30170:v1:Cardiometabolic_II	32	-0.0643929	0.0276014	0.0196503	PPP	P00966	Borges et al.	citrate	HMDB0000094	ENSG00000130707	ASS1	FALSE
178637	MR-IVW	met-d-Citrate	citrate	BCAT1:P54687:OID30312:v1:Cardiometabolic_II	BCAT1:P54687:OID30312:v1:Cardiometabolic_II	32	-0.0169199	0.0252518	0.502827	PPP	P54687	Borges et al.	citrate	HMDB0000094	ENSG00000060982	BCAT1	FALSE
178638	MR-IVW	met-d-Citrate	citrate	BCAT2:O15382:OID30844:v1:Neurology_II	BCAT2:O15382:OID30844:v1:Neurology_II	32	0.0748362	0.0256613	0.00354202	PPP	O15382	Borges et al.	citrate	HMDB0000094	ENSG00000105552	BCAT2	FALSE
178639	MR-IVW	met-d-Citrate	citrate	BCHE:P06276:OID30717:v1:Inflammation_II	BCHE:P06276:OID30717:v1:Inflammation_II	32	-0.0624873	0.0269398	0.0203673	PPP	P06276	Borges et al.	citrate	HMDB0000094	ENSG00000114200	BCHE	FALSE
178640	MR-IVW	met-d-Citrate	citrate	BHMT2:Q9H2M3:OID30051:v1:Cardiometabolic_II	BHMT2:Q9H2M3:OID30051:v1:Cardiometabolic_II	32	0.0450707	0.0263317	0.086961	PPP	Q9H2M3	Borges et al.	citrate	HMDB0000094	ENSG00000132840	BHMT2	FALSE
178642	MR-IVW	met-d-Citrate	citrate	BLVRB:P30043:OID21141:v1:Neurology	BLVRB:P30043:OID21141:v1:Neurology	32	-0.00720493	0.0263952	0.784881	PPP	P30043	Borges et al.	citrate	HMDB0000094	ENSG00000090013	BLVRB	FALSE
178644	MR-IVW	met-d-Citrate	citrate	BST1:Q10588:OID21051:v1:Neurology	BST1:Q10588:OID21051:v1:Neurology	32	-0.0448567	0.0252439	0.0755789	PPP	Q10588	Borges et al.	citrate	HMDB0000094	ENSG00000109743	BST1	FALSE
178646	MR-IVW	met-d-Citrate	citrate	CANT1:Q8WVQ1:OID20181:v1:Cardiometabolic	CANT1:Q8WVQ1:OID20181:v1:Cardiometabolic	32	-0.0426167	0.0264077	0.106571	PPP	Q8WVQ1	Borges et al.	citrate	HMDB0000094	ENSG00000171302	CANT1	FALSE
178649	MR-IVW	met-d-Citrate	citrate	CBS:P35520:OID30200:v1:Cardiometabolic_II	CBS:P35520:OID30200:v1:Cardiometabolic_II	32	0.00553456	0.0300953	0.854091	PPP	P35520	Borges et al.	citrate	HMDB0000094	ENSG00000160200	CBS	FALSE
178650	MR-IVW	met-d-Citrate	citrate	CDA:P32320:OID30345:v1:Cardiometabolic_II	CDA:P32320:OID30345:v1:Cardiometabolic_II	32	0.0118655	0.0258703	0.646482	PPP	P32320	Borges et al.	citrate	HMDB0000094	ENSG00000158825	CDA	FALSE
178654	MR-IVW	met-d-Citrate	citrate	CES1:P23141:OID20244:v1:Cardiometabolic	CES1:P23141:OID20244:v1:Cardiometabolic	32	-0.105092	0.0270605	0.000102932	PPP	P23141	Borges et al.	citrate	HMDB0000094	ENSG00000198848	CES1	FALSE
178655	MR-IVW	met-d-Citrate	citrate	CES2:O00748:OID21366:v1:Oncology	CES2:O00748:OID21366:v1:Oncology	32	-0.102503	0.0260662	8.41053e-05	PPP	O00748	Borges et al.	citrate	HMDB0000094	ENSG00000172831	CES2	FALSE
178656	MR-IVW	met-d-Citrate	citrate	CHAC2:Q8WUX2:OID21230:v1:Oncology	CHAC2:Q8WUX2:OID21230:v1:Oncology	32	-0.0180319	0.0264445	0.495317	PPP	Q8WUX2	Borges et al.	citrate	HMDB0000094	ENSG00000143942	CHAC2	FALSE
178659	MR-IVW	met-d-Citrate	citrate	CKB:P12277:OID30400:v1:Cardiometabolic_II	CKB:P12277:OID30400:v1:Cardiometabolic_II	32	0.0775541	0.0267235	0.00370674	PPP	P12277	Borges et al.	citrate	HMDB0000094	ENSG00000166165	CKB	FALSE
178661	MR-IVW	met-d-Citrate	citrate	CKMT1A_CKMT1B:P12532:OID20721:v1:Inflammation	CKMT1A_CKMT1B:P12532:OID20721:v1:Inflammation	32	0.0549853	0.0281692	0.0509424	PPP	P12532	Borges et al.	citrate	HMDB0000094	ENSG00000237289	CKMT1A	FALSE
178662	MR-IVW	met-d-Citrate	citrate	CNDP1:Q96KN2:OID20347:v1:Cardiometabolic	CNDP1:Q96KN2:OID20347:v1:Cardiometabolic	32	-0.0506907	0.0260388	0.0515658	PPP	Q96KN2	Borges et al.	citrate	HMDB0000094	ENSG00000150656	CNDP1	FALSE
178664	MR-IVW	met-d-Citrate	citrate	COMT:P21964:OID20086:v1:Cardiometabolic	COMT:P21964:OID20086:v1:Cardiometabolic	32	-0.0565569	0.0261571	0.0306028	PPP	P21964	Borges et al.	citrate	HMDB0000094	ENSG00000093010	COMT	FALSE
178667	MR-IVW	met-d-Citrate	citrate	DARS1:P14868:OID20903:v1:Neurology	DARS1:P14868:OID20903:v1:Neurology	32	-0.054344	0.0270977	0.0449117	PPP	P14868	Borges et al.	citrate	HMDB0000094	ENSG00000115866	DARS	FALSE
178668	MR-IVW	met-d-Citrate	citrate	DBH:P09172:OID30703:v1:Inflammation_II	DBH:P09172:OID30703:v1:Inflammation_II	32	0.0123044	0.0252614	0.626199	PPP	P09172	Borges et al.	citrate	HMDB0000094	ENSG00000123454	DBH	FALSE
178669	MR-IVW	met-d-Citrate	citrate	DGKA:P23743:OID30546:v1:Inflammation_II	DGKA:P23743:OID30546:v1:Inflammation_II	32	-0.0449492	0.0259704	0.0834901	PPP	P23743	Borges et al.	citrate	HMDB0000094	ENSG00000065357	DGKA	FALSE
178671	MR-IVW	met-d-Citrate	citrate	DGKZ:Q13574:OID20466:v1:Inflammation	DGKZ:Q13574:OID20466:v1:Inflammation	32	-0.0514711	0.0255771	0.0441789	PPP	Q13574	Borges et al.	citrate	HMDB0000094	ENSG00000149091	DGKZ	FALSE
178672	MR-IVW	met-d-Citrate	citrate	DHODH:Q02127:OID30137:v1:Cardiometabolic_II	DHODH:Q02127:OID30137:v1:Cardiometabolic_II	32	0.0227925	0.0260795	0.382139	PPP	Q02127	Borges et al.	citrate	HMDB0000094	ENSG00000102967	DHODH	FALSE
178673	MR-IVW	met-d-Citrate	citrate	DHPS:P49366:OID31357:v1:Oncology_II	DHPS:P49366:OID31357:v1:Oncology_II	32	-0.0242308	0.0253134	0.33845	PPP	P49366	Borges et al.	citrate	HMDB0000094	ENSG00000095059	DHPS	FALSE
178674	MR-IVW	met-d-Citrate	citrate	DNM1:Q05193:OID31458:v1:Oncology_II	DNM1:Q05193:OID31458:v1:Oncology_II	32	-0.0639143	0.0281046	0.0229566	PPP	Q05193	Borges et al.	citrate	HMDB0000094	ENSG00000106976	DNM1	FALSE
178675	MR-IVW	met-d-Citrate	citrate	DNM3:Q9UQ16:OID31000:v1:Neurology_II	DNM3:Q9UQ16:OID31000:v1:Neurology_II	32	-0.0210019	0.0252768	0.406043	PPP	Q9UQ16	Borges et al.	citrate	HMDB0000094	ENSG00000197959	DNM3	FALSE
178676	MR-IVW	met-d-Citrate	citrate	DTYMK:P23919:OID30308:v1:Cardiometabolic_II	DTYMK:P23919:OID30308:v1:Cardiometabolic_II	32	-0.0681276	0.0257775	0.00821969	PPP	P23919	Borges et al.	citrate	HMDB0000094	ENSG00000168393	DTYMK	FALSE
178678	MR-IVW	met-d-Citrate	citrate	ENOPH1:Q9UHY7:OID31349:v1:Oncology_II	ENOPH1:Q9UHY7:OID31349:v1:Oncology_II	32	-0.0433614	0.0253135	0.0867167	PPP	Q9UHY7	Borges et al.	citrate	HMDB0000094	ENSG00000145293	ENOPH1	FALSE
178680	MR-IVW	met-d-Citrate	citrate	ENPP7:Q6UWV6:OID20689:v1:Inflammation	ENPP7:Q6UWV6:OID20689:v1:Inflammation	32	-0.113069	0.0268624	2.56266e-05	PPP	Q6UWV6	Borges et al.	citrate	HMDB0000094	ENSG00000182156	ENPP7	FALSE
178685	MR-IVW	met-d-Citrate	citrate	ENTPD5:O75356:OID20104:v1:Cardiometabolic	ENTPD5:O75356:OID20104:v1:Cardiometabolic	32	-0.0540607	0.0255908	0.0346432	PPP	O75356	Borges et al.	citrate	HMDB0000094	ENSG00000187097	ENTPD5	FALSE
178687	MR-IVW	met-d-Citrate	citrate	ENTPD6:O75354:OID20100:v1:Cardiometabolic	ENTPD6:O75354:OID20100:v1:Cardiometabolic	32	-0.051873	0.0256115	0.0428286	PPP	O75354	Borges et al.	citrate	HMDB0000094	ENSG00000197586	ENTPD6	FALSE
178691	MR-IVW	met-d-Citrate	citrate	FARSA:Q9Y285:OID30887:v1:Neurology_II	FARSA:Q9Y285:OID30887:v1:Neurology_II	32	-0.0691687	0.025603	0.00690094	PPP	Q9Y285	Borges et al.	citrate	HMDB0000094	ENSG00000179115	FARSA	FALSE
178693	MR-IVW	met-d-Citrate	citrate	FBP1:P09467:OID20227:v1:Cardiometabolic	FBP1:P09467:OID20227:v1:Cardiometabolic	32	-0.0341594	0.0290697	0.23996	PPP	P09467	Borges et al.	citrate	HMDB0000094	ENSG00000165140	FBP1	FALSE
178697	MR-IVW	met-d-Citrate	citrate	FOLH1:Q04609:OID30430:v1:Inflammation_II	FOLH1:Q04609:OID30430:v1:Inflammation_II	32	-0.0275532	0.0256172	0.282116	PPP	Q04609	Borges et al.	citrate	HMDB0000094	ENSG00000086205	FOLH1	FALSE
178698	MR-IVW	met-d-Citrate	citrate	GAD1:Q99259:OID31166:v1:Oncology_II	GAD1:Q99259:OID31166:v1:Oncology_II	32	0.0412007	0.0273608	0.13211	PPP	Q99259	Borges et al.	citrate	HMDB0000094	ENSG00000128683	GAD1	FALSE
178699	MR-IVW	met-d-Citrate	citrate	GAD2:Q05329:OID30449:v1:Inflammation_II	GAD2:Q05329:OID30449:v1:Inflammation_II	32	0.053489	0.0256169	0.0367944	PPP	Q05329	Borges et al.	citrate	HMDB0000094	ENSG00000136750	GAD2	FALSE
178700	MR-IVW	met-d-Citrate	citrate	GAMT:Q14353:OID30133:v1:Cardiometabolic_II	GAMT:Q14353:OID30133:v1:Cardiometabolic_II	32	-0.0270812	0.0275974	0.326448	PPP	Q14353	Borges et al.	citrate	HMDB0000094	ENSG00000130005	GAMT	FALSE
178701	MR-IVW	met-d-Citrate	citrate	GAPDH:P04406:OID30600:v1:Inflammation_II	GAPDH:P04406:OID30600:v1:Inflammation_II	32	-0.0226652	0.028685	0.429447	PPP	P04406	Borges et al.	citrate	HMDB0000094	ENSG00000111640	GAPDH	FALSE
178703	MR-IVW	met-d-Citrate	citrate	GART:P22102:OID31004:v1:Neurology_II	GART:P22102:OID31004:v1:Neurology_II	32	-0.00830487	0.027288	0.760868	PPP	P22102	Borges et al.	citrate	HMDB0000094	ENSG00000159131	GART	FALSE
178706	MR-IVW	met-d-Citrate	citrate	GGCT:O75223:OID30304:v1:Cardiometabolic_II	GGCT:O75223:OID30304:v1:Cardiometabolic_II	32	-0.0677832	0.0254953	0.00784536	PPP	O75223	Borges et al.	citrate	HMDB0000094	ENSG00000006625	GGCT	FALSE
178707	MR-IVW	met-d-Citrate	citrate	GLA:P06280:OID30594:v1:Inflammation_II	GLA:P06280:OID30594:v1:Inflammation_II	32	-0.0697587	0.0255604	0.00634941	PPP	P06280	Borges et al.	citrate	HMDB0000094	ENSG00000102393	GLA	FALSE
178708	MR-IVW	met-d-Citrate	citrate	GMPR2:Q9P2T1:OID30623:v1:Inflammation_II	GMPR2:Q9P2T1:OID30623:v1:Inflammation_II	32	-0.0630217	0.0264955	0.0173795	PPP	Q9P2T1	Borges et al.	citrate	HMDB0000094	ENSG00000100938	GMPR2	FALSE
178709	MR-IVW	met-d-Citrate	citrate	GMPR:P36959:OID20641:v1:Inflammation	GMPR:P36959:OID20641:v1:Inflammation	32	-0.0969795	0.0252117	0.000119768	PPP	P36959	Borges et al.	citrate	HMDB0000094	ENSG00000137198	GMPR	FALSE
178713	MR-IVW	met-d-Citrate	citrate	GUK1:Q16774:OID30148:v1:Cardiometabolic_II	GUK1:Q16774:OID30148:v1:Cardiometabolic_II	32	0.0405714	0.0256636	0.113902	PPP	Q16774	Borges et al.	citrate	HMDB0000094	ENSG00000143774	GUK1	FALSE
178714	MR-IVW	met-d-Citrate	citrate	HARS1:P12081:OID21086:v1:Neurology	HARS1:P12081:OID21086:v1:Neurology	32	-0.046273	0.0259833	0.0749337	PPP	P12081	Borges et al.	citrate	HMDB0000094	ENSG00000170445	HARS	FALSE
178715	MR-IVW	met-d-Citrate	citrate	HDDC2:Q7Z4H3:OID31447:v1:Oncology_II	HDDC2:Q7Z4H3:OID31447:v1:Oncology_II	32	-0.0367913	0.0275372	0.18153	PPP	Q7Z4H3	Borges et al.	citrate	HMDB0000094	ENSG00000111906	HDDC2	FALSE
178718	MR-IVW	met-d-Citrate	citrate	HK2:P52789:OID20065:v1:Cardiometabolic	HK2:P52789:OID20065:v1:Cardiometabolic	32	-0.00187461	0.025593	0.94161	PPP	P52789	Borges et al.	citrate	HMDB0000094	ENSG00000159399	HK2	FALSE
178719	MR-IVW	met-d-Citrate	citrate	HMGCL:P35914:OID30214:v1:Cardiometabolic_II	HMGCL:P35914:OID30214:v1:Cardiometabolic_II	32	-0.0425916	0.0272276	0.117752	PPP	P35914	Borges et al.	citrate	HMDB0000094	ENSG00000117305	HMGCL	FALSE
178720	MR-IVW	met-d-Citrate	citrate	HMOX1:P09601:OID20217:v1:Cardiometabolic	HMOX1:P09601:OID20217:v1:Cardiometabolic	32	0.107535	0.0255142	2.50112e-05	PPP	P09601	Borges et al.	citrate	HMDB0000094	ENSG00000100292	HMOX1	FALSE
178722	MR-IVW	met-d-Citrate	citrate	HMOX2:P30519:OID20887:v1:Neurology	HMOX2:P30519:OID20887:v1:Neurology	32	-0.0290768	0.0265474	0.273394	PPP	P30519	Borges et al.	citrate	HMDB0000094	ENSG00000103415	HMOX2	FALSE
178723	MR-IVW	met-d-Citrate	citrate	HNMT:P50135:OID20975:v1:Neurology	HNMT:P50135:OID20975:v1:Neurology	32	-0.00221391	0.0275949	0.936055	PPP	P50135	Borges et al.	citrate	HMDB0000094	ENSG00000150540	HNMT	FALSE
178725	MR-IVW	met-d-Citrate	citrate	HRAS:P01112:OID31263:v1:Oncology_II	HRAS:P01112:OID31263:v1:Oncology_II	32	0.0406648	0.0255033	0.110825	PPP	P01112	Borges et al.	citrate	HMDB0000094	ENSG00000174775	HRAS	FALSE
178728	MR-IVW	met-d-Citrate	citrate	IDO1:P14902:OID30230:v1:Cardiometabolic_II	IDO1:P14902:OID30230:v1:Cardiometabolic_II	32	-0.00710772	0.0273917	0.795262	PPP	P14902	Borges et al.	citrate	HMDB0000094	ENSG00000131203	IDO1	FALSE
178729	MR-IVW	met-d-Citrate	citrate	IDO1:P14902:OID30563:v1:Inflammation_II	IDO1:P14902:OID30563:v1:Inflammation_II	32	0.00437802	0.0281016	0.876197	PPP	P14902	Borges et al.	citrate	HMDB0000094	ENSG00000131203	IDO1	FALSE
178730	MR-IVW	met-d-Citrate	citrate	IDO1:P14902:OID31050:v1:Neurology_II	IDO1:P14902:OID31050:v1:Neurology_II	32	0.00410988	0.0274165	0.880839	PPP	P14902	Borges et al.	citrate	HMDB0000094	ENSG00000131203	IDO1	FALSE
178731	MR-IVW	met-d-Citrate	citrate	IDO1:P14902:OID31474:v1:Oncology_II	IDO1:P14902:OID31474:v1:Oncology_II	32	-0.00453216	0.0279483	0.871178	PPP	P14902	Borges et al.	citrate	HMDB0000094	ENSG00000131203	IDO1	FALSE
178734	MR-IVW	met-d-Citrate	citrate	IL18R1:Q13478:OID20652:v1:Inflammation	IL18R1:Q13478:OID20652:v1:Inflammation	32	-0.10239	0.0263277	0.000100634	PPP	Q13478	Borges et al.	citrate	HMDB0000094	ENSG00000115604	IL18R1	FALSE
178735	MR-IVW	met-d-Citrate	citrate	IL18RAP:O95256:OID20900:v1:Neurology	IL18RAP:O95256:OID20900:v1:Neurology	32	-0.00697858	0.0255131	0.784446	PPP	O95256	Borges et al.	citrate	HMDB0000094	ENSG00000115607	IL18RAP	FALSE
178737	MR-IVW	met-d-Citrate	citrate	IL1R1:P14778:OID21116:v1:Neurology	IL1R1:P14778:OID21116:v1:Neurology	32	-0.0605991	0.0274648	0.0273538	PPP	P14778	Borges et al.	citrate	HMDB0000094	ENSG00000115594	IL1R1	FALSE
178740	MR-IVW	met-d-Citrate	citrate	IL1RAP:Q9NPH3:OID21126:v1:Neurology	IL1RAP:Q9NPH3:OID21126:v1:Neurology	32	-0.0604561	0.0253449	0.0170634	PPP	Q9NPH3	Borges et al.	citrate	HMDB0000094	ENSG00000196083	IL1RAP	FALSE
178742	MR-IVW	met-d-Citrate	citrate	IL1RL1:Q01638:OID20250:v1:Cardiometabolic	IL1RL1:Q01638:OID20250:v1:Cardiometabolic	32	-0.0235276	0.0283795	0.407084	PPP	Q01638	Borges et al.	citrate	HMDB0000094	ENSG00000115602	IL1RL1	FALSE
178744	MR-IVW	met-d-Citrate	citrate	IL1RL2:Q9HB29:OID20487:v1:Inflammation	IL1RL2:Q9HB29:OID20487:v1:Inflammation	32	-0.058808	0.029128	0.0434923	PPP	Q9HB29	Borges et al.	citrate	HMDB0000094	ENSG00000115598	IL1RL2	FALSE
178748	MR-IVW	met-d-Citrate	citrate	INPP1:P49441:OID21345:v1:Oncology	INPP1:P49441:OID21345:v1:Oncology	32	-0.0253486	0.0254136	0.31855	PPP	P49441	Borges et al.	citrate	HMDB0000094	ENSG00000151689	INPP1	FALSE
178749	MR-IVW	met-d-Citrate	citrate	INPPL1:O15357:OID21314:v1:Oncology	INPPL1:O15357:OID21314:v1:Oncology	32	-0.0592091	0.029799	0.0469278	PPP	O15357	Borges et al.	citrate	HMDB0000094	ENSG00000165458	INPPL1	FALSE
178751	MR-IVW	met-d-Citrate	citrate	KDM3A:Q9Y4C1:OID30426:v1:Inflammation_II	KDM3A:Q9Y4C1:OID30426:v1:Inflammation_II	32	0.0103264	0.0256167	0.686867	PPP	Q9Y4C1	Borges et al.	citrate	HMDB0000094	ENSG00000115548	KDM3A	FALSE
178752	MR-IVW	met-d-Citrate	citrate	KHK:P50053:OID30241:v1:Cardiometabolic_II	KHK:P50053:OID30241:v1:Cardiometabolic_II	32	-0.0909841	0.0299299	0.0023665	PPP	P50053	Borges et al.	citrate	HMDB0000094	ENSG00000138030	KHK	FALSE
178756	MR-IVW	met-d-Citrate	citrate	KYNU:Q16719:OID20669:v1:Inflammation	KYNU:Q16719:OID20669:v1:Inflammation	32	-0.0407999	0.0273004	0.13505	PPP	Q16719	Borges et al.	citrate	HMDB0000094	ENSG00000115919	KYNU	FALSE
178759	MR-IVW	met-d-Citrate	citrate	LYPLA2:O95372:OID30817:v1:Neurology_II	LYPLA2:O95372:OID30817:v1:Neurology_II	32	0.0118316	0.0271959	0.663524	PPP	O95372	Borges et al.	citrate	HMDB0000094	ENSG00000011009	LYPLA2	FALSE
178761	MR-IVW	met-d-Citrate	citrate	MARS1:P56192:OID30658:v1:Inflammation_II	MARS1:P56192:OID30658:v1:Inflammation_II	32	-0.0448154	0.0268413	0.0949894	PPP	P56192	Borges et al.	citrate	HMDB0000094	ENSG00000166986	MARS1	FALSE
178762	MR-IVW	met-d-Citrate	citrate	MGLL:Q99685:OID20711:v1:Inflammation	MGLL:Q99685:OID20711:v1:Inflammation	32	-0.0517483	0.0267722	0.0532467	PPP	Q99685	Borges et al.	citrate	HMDB0000094	ENSG00000074416	MGLL	FALSE
178766	MR-IVW	met-d-Citrate	citrate	MSRA:Q9UJ68:OID21513:v1:Oncology	MSRA:Q9UJ68:OID21513:v1:Oncology	32	-0.0438931	0.0252962	0.0827117	PPP	Q9UJ68	Borges et al.	citrate	HMDB0000094	ENSG00000175806	MSRA	FALSE
178769	MR-IVW	met-d-Citrate	citrate	MTR:Q99707:OID30110:v1:Cardiometabolic_II	MTR:Q99707:OID30110:v1:Cardiometabolic_II	32	-0.0242456	0.0286994	0.398217	PPP	Q99707	Borges et al.	citrate	HMDB0000094	ENSG00000116984	MTR	FALSE
178770	MR-IVW	met-d-Citrate	citrate	MVK:Q03426:OID20459:v1:Inflammation	MVK:Q03426:OID20459:v1:Inflammation	32	-0.0831122	0.0275831	0.00258548	PPP	Q03426	Borges et al.	citrate	HMDB0000094	ENSG00000110921	MVK	FALSE
178773	MR-IVW	met-d-Citrate	citrate	NADK:O95544:OID20178:v1:Cardiometabolic	NADK:O95544:OID20178:v1:Cardiometabolic	32	0.00500356	0.0266955	0.851323	PPP	O95544	Borges et al.	citrate	HMDB0000094	ENSG00000008130	NADK	FALSE
178776	MR-IVW	met-d-Citrate	citrate	NAMPT:P43490:OID21227:v1:Oncology	NAMPT:P43490:OID21227:v1:Oncology	32	0.0297778	0.0256457	0.245592	PPP	P43490	Borges et al.	citrate	HMDB0000094	ENSG00000105835	NAMPT	FALSE
178777	MR-IVW	met-d-Citrate	citrate	NAPRT:Q6XQN6:OID31114:v1:Neurology_II	NAPRT:Q6XQN6:OID31114:v1:Neurology_II	32	-0.02824	0.0272857	0.30068	PPP	Q6XQN6	Borges et al.	citrate	HMDB0000094	ENSG00000147813	NAPRT	FALSE
178778	MR-IVW	met-d-Citrate	citrate	NARS1:O43776:OID31035:v1:Neurology_II	NARS1:O43776:OID31035:v1:Neurology_II	32	-0.0461548	0.0263415	0.079745	PPP	O43776	Borges et al.	citrate	HMDB0000094	ENSG00000134440	NARS1	FALSE
178781	MR-IVW	met-d-Citrate	citrate	NME1:P15531:OID30451:v1:Inflammation_II	NME1:P15531:OID30451:v1:Inflammation_II	32	0.0264684	0.0275017	0.335836	PPP	P15531	Borges et al.	citrate	HMDB0000094	ENSG00000239672	NME1	FALSE
178782	MR-IVW	met-d-Citrate	citrate	NME3:Q13232:OID20789:v1:Inflammation	NME3:Q13232:OID20789:v1:Inflammation	32	-0.00441126	0.0272073	0.8712	PPP	Q13232	Borges et al.	citrate	HMDB0000094	ENSG00000103024	NME3	FALSE
178783	MR-IVW	met-d-Citrate	citrate	NOS1:P29475:OID20863:v1:Neurology	NOS1:P29475:OID20863:v1:Neurology	32	0.000322578	0.0268038	0.990398	PPP	P29475	Borges et al.	citrate	HMDB0000094	ENSG00000089250	NOS1	FALSE
178784	MR-IVW	met-d-Citrate	citrate	NOS2:P35228:OID30087:v1:Cardiometabolic_II	NOS2:P35228:OID30087:v1:Cardiometabolic_II	32	0.0373948	0.0256633	0.14508	PPP	P35228	Borges et al.	citrate	HMDB0000094	ENSG00000007171	NOS2	FALSE
178785	MR-IVW	met-d-Citrate	citrate	NOS3:P29474:OID20834:v1:Neurology	NOS3:P29474:OID20834:v1:Neurology	32	-0.0109857	0.0278596	0.693343	PPP	P29474	Borges et al.	citrate	HMDB0000094	ENSG00000164867	NOS3	FALSE
178786	MR-IVW	met-d-Citrate	citrate	NPL:Q9BXD5:OID30329:v1:Cardiometabolic_II	NPL:Q9BXD5:OID30329:v1:Cardiometabolic_II	32	-0.0423545	0.0284858	0.137051	PPP	Q9BXD5	Borges et al.	citrate	HMDB0000094	ENSG00000135838	NPL	FALSE
178790	MR-IVW	met-d-Citrate	citrate	OPLAH:O14841:OID30201:v1:Cardiometabolic_II	OPLAH:O14841:OID30201:v1:Cardiometabolic_II	32	-0.0309197	0.0263579	0.240767	PPP	O14841	Borges et al.	citrate	HMDB0000094	ENSG00000178814	OPLAH	FALSE
178791	MR-IVW	met-d-Citrate	citrate	OXCT1:P55809:OID30227:v1:Cardiometabolic_II	OXCT1:P55809:OID30227:v1:Cardiometabolic_II	32	-0.0350281	0.0274849	0.202505	PPP	P55809	Borges et al.	citrate	HMDB0000094	ENSG00000083720	OXCT1	FALSE
178795	MR-IVW	met-d-Citrate	citrate	PAFAH1B3:Q15102:OID30998:v1:Neurology_II	PAFAH1B3:Q15102:OID30998:v1:Neurology_II	32	-0.0133096	0.029077	0.647141	PPP	Q15102	Borges et al.	citrate	HMDB0000094	ENSG00000079462	PAFAH1B3	FALSE
178797	MR-IVW	met-d-Citrate	citrate	PAM:P19021:OID20291:v1:Cardiometabolic	PAM:P19021:OID20291:v1:Cardiometabolic	32	-0.039477	0.0260011	0.128943	PPP	P19021	Borges et al.	citrate	HMDB0000094	ENSG00000145730	PAM	FALSE
178800	MR-IVW	met-d-Citrate	citrate	PCYT2:Q99447:OID31519:v1:Oncology_II	PCYT2:Q99447:OID31519:v1:Oncology_II	32	-0.0798073	0.0263229	0.00243053	PPP	Q99447	Borges et al.	citrate	HMDB0000094	ENSG00000185813	PCYT2	FALSE
178803	MR-IVW	met-d-Citrate	citrate	PHOSPHO1:Q8TCT1:OID20922:v1:Neurology	PHOSPHO1:Q8TCT1:OID20922:v1:Neurology	32	0.00829555	0.0268254	0.757137	PPP	Q8TCT1	Borges et al.	citrate	HMDB0000094	ENSG00000173868	PHOSPHO1	FALSE
178804	MR-IVW	met-d-Citrate	citrate	PHYKPL:Q8IUZ5:OID30634:v1:Inflammation_II	PHYKPL:Q8IUZ5:OID30634:v1:Inflammation_II	32	-0.0463465	0.0273286	0.089906	PPP	Q8IUZ5	Borges et al.	citrate	HMDB0000094	ENSG00000175309	PHYKPL	FALSE
178807	MR-IVW	met-d-Citrate	citrate	PKLR:P30613:OID20682:v1:Inflammation	PKLR:P30613:OID20682:v1:Inflammation	32	0.00222758	0.0269535	0.934133	PPP	P30613	Borges et al.	citrate	HMDB0000094	ENSG00000143627	PKLR	FALSE
178808	MR-IVW	met-d-Citrate	citrate	PLA2G7:Q13093:OID21105:v1:Neurology	PLA2G7:Q13093:OID21105:v1:Neurology	32	-0.0131732	0.0284853	0.643755	PPP	Q13093	Borges et al.	citrate	HMDB0000094	ENSG00000146070	PLA2G7	FALSE
178812	MR-IVW	met-d-Citrate	citrate	PMVK:Q15126:OID20850:v1:Neurology	PMVK:Q15126:OID20850:v1:Neurology	32	-0.058229	0.0275849	0.034781	PPP	Q15126	Borges et al.	citrate	HMDB0000094	ENSG00000163344	PMVK	FALSE
178815	MR-IVW	met-d-Citrate	citrate	PPT1:P50897:OID30947:v1:Neurology_II	PPT1:P50897:OID30947:v1:Neurology_II	32	-0.00422035	0.0270573	0.87605	PPP	P50897	Borges et al.	citrate	HMDB0000094	ENSG00000131238	PPT1	FALSE
178817	MR-IVW	met-d-Citrate	citrate	RAB10:P61026:OID30357:v1:Cardiometabolic_II	RAB10:P61026:OID30357:v1:Cardiometabolic_II	32	-0.0454569	0.0258867	0.0790888	PPP	P61026	Borges et al.	citrate	HMDB0000094	ENSG00000084733	RAB10	FALSE
178820	MR-IVW	met-d-Citrate	citrate	RAB27B:O00194:OID30354:v1:Cardiometabolic_II	RAB27B:O00194:OID30354:v1:Cardiometabolic_II	32	-0.0828065	0.0271816	0.00231584	PPP	O00194	Borges et al.	citrate	HMDB0000094	ENSG00000041353	RAB27B	FALSE
178821	MR-IVW	met-d-Citrate	citrate	RAB2B:Q8WUD1:OID31362:v1:Oncology_II	RAB2B:Q8WUD1:OID31362:v1:Oncology_II	32	-0.0611148	0.0263067	0.0201705	PPP	Q8WUD1	Borges et al.	citrate	HMDB0000094	ENSG00000129472	RAB2B	FALSE
178822	MR-IVW	met-d-Citrate	citrate	RAB6B:Q9NRW1:OID20817:v1:Neurology	RAB6B:Q9NRW1:OID20817:v1:Neurology	32	0.0264874	0.025868	0.305862	PPP	Q9NRW1	Borges et al.	citrate	HMDB0000094	ENSG00000154917	RAB6B	FALSE
178824	MR-IVW	met-d-Citrate	citrate	RAC3:P60763:OID30958:v1:Neurology_II	RAC3:P60763:OID30958:v1:Neurology_II	32	0.0515805	0.025603	0.043944	PPP	P60763	Borges et al.	citrate	HMDB0000094	ENSG00000169750	RAC3	FALSE
178825	MR-IVW	met-d-Citrate	citrate	RALB:P11234:OID30567:v1:Inflammation_II	RALB:P11234:OID30567:v1:Inflammation_II	32	0.0368716	0.027713	0.18336	PPP	P11234	Borges et al.	citrate	HMDB0000094	ENSG00000144118	RALB	FALSE
178826	MR-IVW	met-d-Citrate	citrate	RAP1A:P62834:OID30452:v1:Inflammation_II	RAP1A:P62834:OID30452:v1:Inflammation_II	32	0.0487942	0.0274105	0.0750545	PPP	P62834	Borges et al.	citrate	HMDB0000094	ENSG00000116473	RAP1A	FALSE
178828	MR-IVW	met-d-Citrate	citrate	RBKS:Q9H477:OID20986:v1:Neurology	RBKS:Q9H477:OID20986:v1:Neurology	32	-0.0492757	0.0302871	0.103747	PPP	Q9H477	Borges et al.	citrate	HMDB0000094	ENSG00000171174	RBKS	FALSE
178834	MR-IVW	met-d-Citrate	citrate	SAT1:P21673:OID30111:v1:Cardiometabolic_II	SAT1:P21673:OID30111:v1:Cardiometabolic_II	32	-0.00793871	0.0291793	0.785571	PPP	P21673	Borges et al.	citrate	HMDB0000094	ENSG00000130066	SAT1	FALSE
178836	MR-IVW	met-d-Citrate	citrate	SAT2:Q96F10:OID31306:v1:Oncology_II	SAT2:Q96F10:OID31306:v1:Oncology_II	32	0.0108251	0.0271958	0.690598	PPP	Q96F10	Borges et al.	citrate	HMDB0000094	ENSG00000141504	SAT2	FALSE
178837	MR-IVW	met-d-Citrate	citrate	SCLY:Q96I15:OID21425:v1:Oncology	SCLY:Q96I15:OID21425:v1:Oncology	32	-0.0194629	0.0264465	0.461771	PPP	Q96I15	Borges et al.	citrate	HMDB0000094	ENSG00000132330	SCLY	FALSE
178838	MR-IVW	met-d-Citrate	citrate	SDHB:P21912:OID31436:v1:Oncology_II	SDHB:P21912:OID31436:v1:Oncology_II	32	-0.0589288	0.025306	0.0198775	PPP	P21912	Borges et al.	citrate	HMDB0000094	ENSG00000117118	SDHB	FALSE
178842	MR-IVW	met-d-Citrate	citrate	SETMAR:Q53H47:OID20948:v1:Neurology	SETMAR:Q53H47:OID20948:v1:Neurology	32	-0.0222747	0.0282692	0.430726	PPP	Q53H47	Borges et al.	citrate	HMDB0000094	ENSG00000170364	SETMAR	FALSE
178843	MR-IVW	met-d-Citrate	citrate	SHMT1:P34896:OID20714:v1:Inflammation	SHMT1:P34896:OID20714:v1:Inflammation	32	-0.0713678	0.0256905	0.00546967	PPP	P34896	Borges et al.	citrate	HMDB0000094	ENSG00000176974	SHMT1	FALSE
178844	MR-IVW	met-d-Citrate	citrate	SIRT1:Q96EB6:OID30439:v1:Inflammation_II	SIRT1:Q96EB6:OID30439:v1:Inflammation_II	32	-0.0051987	0.0256172	0.839183	PPP	Q96EB6	Borges et al.	citrate	HMDB0000094	ENSG00000096717	SIRT1	FALSE
178846	MR-IVW	met-d-Citrate	citrate	SIRT2:Q8IXJ6:OID21375:v1:Oncology	SIRT2:Q8IXJ6:OID21375:v1:Oncology	32	-0.0698668	0.027242	0.0103275	PPP	Q8IXJ6	Borges et al.	citrate	HMDB0000094	ENSG00000068903	SIRT2	FALSE
178849	MR-IVW	met-d-Citrate	citrate	SLC16A1:P53985:OID20799:v1:Neurology	SLC16A1:P53985:OID20799:v1:Neurology	32	-0.0280862	0.027695	0.310524	PPP	P53985	Borges et al.	citrate	HMDB0000094	ENSG00000155380	SLC16A1	FALSE
178850	MR-IVW	met-d-Citrate	citrate	SLC1A4:P43007:OID30926:v1:Neurology_II	SLC1A4:P43007:OID30926:v1:Neurology_II	32	0.0195311	0.0261641	0.455374	PPP	P43007	Borges et al.	citrate	HMDB0000094	ENSG00000115902	SLC1A4	FALSE
178853	MR-IVW	met-d-Citrate	citrate	SMPD3:Q9NY59:OID30477:v1:Inflammation_II	SMPD3:Q9NY59:OID30477:v1:Inflammation_II	32	0.0104936	0.025643	0.68238	PPP	Q9NY59	Borges et al.	citrate	HMDB0000094	ENSG00000103056	SMPD3	FALSE
178854	MR-IVW	met-d-Citrate	citrate	SMS:P52788:OID30853:v1:Neurology_II	SMS:P52788:OID30853:v1:Neurology_II	32	-0.0295422	0.0261994	0.259493	PPP	P52788	Borges et al.	citrate	HMDB0000094	ENSG00000102172	SMS	FALSE
178858	MR-IVW	met-d-Citrate	citrate	SPTLC1:O15269:OID31086:v1:Neurology_II	SPTLC1:O15269:OID31086:v1:Neurology_II	32	-0.0415566	0.0252849	0.100273	PPP	O15269	Borges et al.	citrate	HMDB0000094	ENSG00000090054	SPTLC1	FALSE
178860	MR-IVW	met-d-Citrate	citrate	SULT1A1:P50225:OID21031:v1:Neurology	SULT1A1:P50225:OID21031:v1:Neurology	32	-0.0108875	0.0259612	0.674943	PPP	P50225	Borges et al.	citrate	HMDB0000094	ENSG00000196502	SULT1A1	FALSE
178862	MR-IVW	met-d-Citrate	citrate	SUOX:P51687:OID31031:v1:Neurology_II	SUOX:P51687:OID31031:v1:Neurology_II	32	-0.0591326	0.0274287	0.0310944	PPP	P51687	Borges et al.	citrate	HMDB0000094	ENSG00000139531	SUOX	FALSE
178863	MR-IVW	met-d-Citrate	citrate	TARS1:P26639:OID31343:v1:Oncology_II	TARS1:P26639:OID31343:v1:Oncology_II	32	-0.0283117	0.0257172	0.270945	PPP	P26639	Borges et al.	citrate	HMDB0000094	ENSG00000113407	TARS	FALSE
178864	MR-IVW	met-d-Citrate	citrate	TDO2:P48775:OID30910:v1:Neurology_II	TDO2:P48775:OID30910:v1:Neurology_II	32	0.0293945	0.0256032	0.250934	PPP	P48775	Borges et al.	citrate	HMDB0000094	ENSG00000151790	TDO2	FALSE
178865	MR-IVW	met-d-Citrate	citrate	THTPA:Q9BU02:OID31375:v1:Oncology_II	THTPA:Q9BU02:OID31375:v1:Oncology_II	32	-0.0710038	0.0262042	0.00673567	PPP	Q9BU02	Borges et al.	citrate	HMDB0000094	ENSG00000259431	THTPA	FALSE
178867	MR-IVW	met-d-Citrate	citrate	TIGAR:Q9NQ88:OID20894:v1:Neurology	TIGAR:Q9NQ88:OID20894:v1:Neurology	32	0.000447932	0.0288865	0.987628	PPP	Q9NQ88	Borges et al.	citrate	HMDB0000094	ENSG00000078237	TIGAR	FALSE
178869	MR-IVW	met-d-Citrate	citrate	TK1:P04183:OID31294:v1:Oncology_II	TK1:P04183:OID31294:v1:Oncology_II	32	-0.0372892	0.0254805	0.143347	PPP	P04183	Borges et al.	citrate	HMDB0000094	ENSG00000167900	TK1	FALSE
178871	MR-IVW	met-d-Citrate	citrate	TPK1:Q9H3S4:OID30338:v1:Cardiometabolic_II	TPK1:Q9H3S4:OID30338:v1:Cardiometabolic_II	32	-0.0162193	0.0252513	0.520669	PPP	Q9H3S4	Borges et al.	citrate	HMDB0000094	ENSG00000196511	TPK1	FALSE
178872	MR-IVW	met-d-Citrate	citrate	TREH:O43280:OID30388:v1:Cardiometabolic_II	TREH:O43280:OID30388:v1:Cardiometabolic_II	32	0.0147707	0.0257775	0.566639	PPP	O43280	Borges et al.	citrate	HMDB0000094	ENSG00000118094	TREH	FALSE
178873	MR-IVW	met-d-Citrate	citrate	TYMP:P19971:OID20234:v1:Cardiometabolic	TYMP:P19971:OID20234:v1:Cardiometabolic	32	-0.0170581	0.0265267	0.520189	PPP	P19971	Borges et al.	citrate	HMDB0000094	ENSG00000025708	TYMP	FALSE
178875	MR-IVW	met-d-Citrate	citrate	UPB1:Q9UBR1:OID30352:v1:Cardiometabolic_II	UPB1:Q9UBR1:OID30352:v1:Cardiometabolic_II	32	-0.06269	0.0290479	0.0309153	PPP	Q9UBR1	Borges et al.	citrate	HMDB0000094	ENSG00000100024	UPB1	FALSE
178877	MR-IVW	met-d-Citrate	citrate	VNN1:O95497:OID30711:v1:Inflammation_II	VNN1:O95497:OID30711:v1:Inflammation_II	32	-0.0952179	0.0252341	0.000161045	PPP	O95497	Borges et al.	citrate	HMDB0000094	ENSG00000112299	VNN1	FALSE
178878	MR-IVW	met-d-Citrate	citrate	VNN2:O95498:OID21310:v1:Oncology	VNN2:O95498:OID21310:v1:Oncology	32	-0.00552689	0.026522	0.834925	PPP	O95498	Borges et al.	citrate	HMDB0000094	ENSG00000112303	VNN2	FALSE
178879	MR-IVW	met-d-Citrate	citrate	WARS:P23381:OID21084:v1:Neurology	WARS:P23381:OID21084:v1:Neurology	32	0.00671285	0.028959	0.816689	PPP	P23381	Borges et al.	citrate	HMDB0000094	ENSG00000140105	WARS	FALSE
178880	MR-IVW	met-d-Citrate	citrate	YARS1:P54577:OID31494:v1:Oncology_II	YARS1:P54577:OID31494:v1:Oncology_II	32	-0.0677502	0.0253059	0.00742288	PPP	P54577	Borges et al.	citrate	HMDB0000094	ENSG00000134684	YARS	FALSE
178881	MR-IVW	met-d-Gln	glutamine	10024_44_HOGA1_HOGA1	10024_44_HOGA1_HOGA1	45	0.0138385	0.0260934	0.595873	DeCODE	Q86XE5	Borges et al.	glutamine	HMDB0000641	ENSG00000241935	HOGA1	FALSE
178882	MR-IVW	met-d-Gln	glutamine	10086_39_CBS_CBS	10086_39_CBS_CBS	45	-0.0407073	0.0269332	0.130683	DeCODE	P35520	Borges et al.	glutamine	HMDB0000641	ENSG00000160200	CBS	FALSE
178883	MR-IVW	met-d-Gln	glutamine	10531_18_NRAS_RASN	10531_18_NRAS_RASN	45	-0.00545686	0.0240927	0.820817	DeCODE	P01111	Borges et al.	glutamine	HMDB0000641	ENSG00000213281	NRAS	FALSE
178884	MR-IVW	met-d-Gln	glutamine	10612_18_PLOD3_PLOD3	10612_18_PLOD3_PLOD3	45	0.0183647	0.0247697	0.458439	DeCODE	O60568	Borges et al.	glutamine	HMDB0000641	ENSG00000106397	PLOD3	FALSE
178885	MR-IVW	met-d-Gln	glutamine	11098_1_PDXK_PDXK	11098_1_PDXK_PDXK	44	-0.062453	0.0265848	0.0188139	DeCODE	O00764	Borges et al.	glutamine	HMDB0000641	ENSG00000160209	PDXK	FALSE
178886	MR-IVW	met-d-Gln	glutamine	11241_8_ASL_ARLY	11241_8_ASL_ARLY	45	-0.0423231	0.0255378	0.0974643	DeCODE	P04424	Borges et al.	glutamine	HMDB0000641	ENSG00000126522	ASL	FALSE
178887	MR-IVW	met-d-Gln	glutamine	11247_20_NAGS_NAGS	11247_20_NAGS_NAGS	45	-0.0356265	0.0247326	0.149734	DeCODE	Q8N159	Borges et al.	glutamine	HMDB0000641	ENSG00000161653	NAGS	FALSE
178888	MR-IVW	met-d-Gln	glutamine	11280_6_GAD1_DCE1	11280_6_GAD1_DCE1	45	-0.0117251	0.024781	0.636107	DeCODE	Q99259	Borges et al.	glutamine	HMDB0000641	ENSG00000128683	GAD1	FALSE
178889	MR-IVW	met-d-Gln	glutamine	11348_132_P4HA2_P4HA2	11348_132_P4HA2_P4HA2	45	0.0029923	0.0243068	0.902024	DeCODE	O15460	Borges et al.	glutamine	HMDB0000641	ENSG00000072682	P4HA2	FALSE
178890	MR-IVW	met-d-Gln	glutamine	11361_73_TYMP_TP	11361_73_TYMP_TP	45	-0.0152392	0.0268692	0.570603	DeCODE	P19971	Borges et al.	glutamine	HMDB0000641	ENSG00000025708	TYMP	FALSE
178891	MR-IVW	met-d-Gln	glutamine	11368_32_AK2_KAD2	11368_32_AK2_KAD2	45	-0.0118095	0.0275029	0.667638	DeCODE	P54819	Borges et al.	glutamine	HMDB0000641	ENSG00000004455	AK2	FALSE
178892	MR-IVW	met-d-Gln	glutamine	11377_19_ADH7_ADH7	11377_19_ADH7_ADH7	45	0.00871651	0.0233131	0.708488	DeCODE	P40394	Borges et al.	glutamine	HMDB0000641	ENSG00000196344	ADH7	FALSE
178893	MR-IVW	met-d-Gln	glutamine	11381_56_PRPS1_PRPS1	11381_56_PRPS1_PRPS1	44	-0.0146573	0.02625	0.576589	DeCODE	P60891	Borges et al.	glutamine	HMDB0000641	ENSG00000147224	PRPS1	FALSE
178894	MR-IVW	met-d-Gln	glutamine	11382_5_BLVRA_BIEA	11382_5_BLVRA_BIEA	45	-0.0125867	0.0267168	0.637557	DeCODE	P53004	Borges et al.	glutamine	HMDB0000641	ENSG00000106605	BLVRA	FALSE
178895	MR-IVW	met-d-Gln	glutamine	11391_69_MVK_MVK	11391_69_MVK_MVK	45	-0.0181781	0.0252252	0.471135	DeCODE	Q03426	Borges et al.	glutamine	HMDB0000641	ENSG00000110921	MVK	FALSE
178896	MR-IVW	met-d-Gln	glutamine	11402_17_KMT2C_KMT2C	11402_17_KMT2C_KMT2C	45	0.0179896	0.0281151	0.522267	DeCODE	Q8NEZ4	Borges et al.	glutamine	HMDB0000641	ENSG00000055609	KMT2C	FALSE
178897	MR-IVW	met-d-Gln	glutamine	11424_4_FAH_FAAA	11424_4_FAH_FAAA	45	-0.0211111	0.0275228	0.443056	DeCODE	P16930	Borges et al.	glutamine	HMDB0000641	ENSG00000103876	FAH	FALSE
178898	MR-IVW	met-d-Gln	glutamine	11441_11_PYGL_PYGL	11441_11_PYGL_PYGL	44	-0.0473858	0.0283903	0.0951005	DeCODE	P06737	Borges et al.	glutamine	HMDB0000641	ENSG00000100504	PYGL	FALSE
178899	MR-IVW	met-d-Gln	glutamine	11448_34_GALK1_GALK1	11448_34_GALK1_GALK1	45	0.0118084	0.0269536	0.661312	DeCODE	P51570	Borges et al.	glutamine	HMDB0000641	ENSG00000108479	GALK1	FALSE
178900	MR-IVW	met-d-Gln	glutamine	11572_4_DNM2_DYN2	11572_4_DNM2_DYN2	45	-0.027857	0.0272473	0.306602	DeCODE	P50570	Borges et al.	glutamine	HMDB0000641	ENSG00000079805	DNM2	FALSE
178901	MR-IVW	met-d-Gln	glutamine	11645_9_P4HA1_P4HA1	11645_9_P4HA1_P4HA1	45	-0.0216493	0.0254458	0.39488	DeCODE	P13674	Borges et al.	glutamine	HMDB0000641	ENSG00000122884	P4HA1	FALSE
178902	MR-IVW	met-d-Gln	glutamine	11653_69_SLC6A9_SC6A9	11653_69_SLC6A9_SC6A9	45	-0.0645566	0.027383	0.0183964	DeCODE	P48067	Borges et al.	glutamine	HMDB0000641	ENSG00000196517	SLC6A9	FALSE
178903	MR-IVW	met-d-Gln	glutamine	11709_29_CPT1B_CPT1B	11709_29_CPT1B_CPT1B	45	0.0680844	0.0253758	0.00729546	DeCODE	Q92523	Borges et al.	glutamine	HMDB0000641	ENSG00000205560	CPT1B	FALSE
178904	MR-IVW	met-d-Gln	glutamine	12018_84_TPK1_TPK1	12018_84_TPK1_TPK1	45	-0.0205248	0.0264493	0.437745	DeCODE	Q9H3S4	Borges et al.	glutamine	HMDB0000641	ENSG00000196511	TPK1	FALSE
178905	MR-IVW	met-d-Gln	glutamine	12334_25_SHMT1_cSHMT	12334_25_SHMT1_cSHMT	45	-0.0352753	0.0261974	0.178135	DeCODE	P34896	Borges et al.	glutamine	HMDB0000641	ENSG00000176974	SHMT1	FALSE
178906	MR-IVW	met-d-Gln	glutamine	12340_17_AARS_SYAC	12340_17_AARS_SYAC	45	-0.031705	0.0268198	0.237147	DeCODE	P49588	Borges et al.	glutamine	HMDB0000641	ENSG00000090861	AARS	FALSE
178907	MR-IVW	met-d-Gln	glutamine	12348_46_SARS2_SYSM	12348_46_SARS2_SYSM	45	0.000356775	0.0251771	0.988694	DeCODE	Q9NP81	Borges et al.	glutamine	HMDB0000641	ENSG00000104835	SARS2	FALSE
178908	MR-IVW	met-d-Gln	glutamine	12374_8_PAFAH1B3_PA1B3	12374_8_PAFAH1B3_PA1B3	45	-0.00451038	0.0238759	0.850164	DeCODE	Q15102	Borges et al.	glutamine	HMDB0000641	ENSG00000079462	PAFAH1B3	FALSE
178909	MR-IVW	met-d-Gln	glutamine	12395_86_DARS2_SYDM	12395_86_DARS2_SYDM	45	0.00543936	0.0245743	0.824825	DeCODE	Q6PI48	Borges et al.	glutamine	HMDB0000641	ENSG00000117593	DARS2	FALSE
178910	MR-IVW	met-d-Gln	glutamine	12422_143_ALOX15B_LX15B	12422_143_ALOX15B_LX15B	45	0.0389252	0.0228998	0.0891682	DeCODE	O15296	Borges et al.	glutamine	HMDB0000641	ENSG00000179593	ALOX15B	FALSE
178911	MR-IVW	met-d-Gln	glutamine	12425_104_ARF6_ARF6	12425_104_ARF6_ARF6	45	0.00981546	0.02671	0.713259	DeCODE	P62330	Borges et al.	glutamine	HMDB0000641	ENSG00000165527	ARF6	FALSE
178912	MR-IVW	met-d-Gln	glutamine	12428_2_LYPLAL1_LYPL1	12428_2_LYPLAL1_LYPL1	45	-0.000822763	0.0256096	0.974371	DeCODE	Q5VWZ2	Borges et al.	glutamine	HMDB0000641	ENSG00000143353	LYPLAL1	FALSE
178913	MR-IVW	met-d-Gln	glutamine	12450_42_PMVK_PMVK	12450_42_PMVK_PMVK	45	-0.00117998	0.0268791	0.964985	DeCODE	Q15126	Borges et al.	glutamine	HMDB0000641	ENSG00000163344	PMVK	FALSE
178914	MR-IVW	met-d-Gln	glutamine	12462_20_SETMAR_SETMR	12462_20_SETMAR_SETMR	44	0.0226755	0.0232671	0.329772	DeCODE	Q53H47	Borges et al.	glutamine	HMDB0000641	ENSG00000170364	SETMAR	FALSE
178915	MR-IVW	met-d-Gln	glutamine	12476_50_TIGAR_TIGAR	12476_50_TIGAR_TIGAR	45	-0.0184142	0.0258195	0.475728	DeCODE	Q9NQ88	Borges et al.	glutamine	HMDB0000641	ENSG00000078237	TIGAR	FALSE
178916	MR-IVW	met-d-Gln	glutamine	12507_16_ITPKC_IP3KC	12507_16_ITPKC_IP3KC	45	-0.00925979	0.0249196	0.7102	DeCODE	Q96DU7	Borges et al.	glutamine	HMDB0000641	ENSG00000086544	ITPKC	FALSE
178917	MR-IVW	met-d-Gln	glutamine	12515_45_UCK2_UCK2	12515_45_UCK2_UCK2	45	-0.00463263	0.0256961	0.856929	DeCODE	Q9BZX2	Borges et al.	glutamine	HMDB0000641	ENSG00000143179	UCK2	FALSE
178918	MR-IVW	met-d-Gln	glutamine	12524_18_SAT2_SAT2	12524_18_SAT2_SAT2	45	-0.0112019	0.0280783	0.689928	DeCODE	Q96F10	Borges et al.	glutamine	HMDB0000641	ENSG00000141504	SAT2	FALSE
178919	MR-IVW	met-d-Gln	glutamine	12581_39_IMPA2_IMPA2	12581_39_IMPA2_IMPA2	45	-0.0115332	0.0266004	0.664599	DeCODE	O14732	Borges et al.	glutamine	HMDB0000641	ENSG00000141401	IMPA2	FALSE
178920	MR-IVW	met-d-Gln	glutamine	12632_14_NAT1_ARY1	12632_14_NAT1_ARY1	45	-0.122252	0.0266733	4.57693e-06	DeCODE	P18440	Borges et al.	glutamine	HMDB0000641	ENSG00000171428	NAT1	FALSE
178921	MR-IVW	met-d-Gln	glutamine	12636_113_SMYD2_SMYD2	12636_113_SMYD2_SMYD2	45	-0.0437798	0.0254044	0.0848312	DeCODE	Q9NRG4	Borges et al.	glutamine	HMDB0000641	ENSG00000143499	SMYD2	FALSE
178922	MR-IVW	met-d-Gln	glutamine	12637_7_CRAT_CACP	12637_7_CRAT_CACP	45	-0.00243813	0.0257613	0.924598	DeCODE	P43155	Borges et al.	glutamine	HMDB0000641	ENSG00000095321	CRAT	FALSE
178923	MR-IVW	met-d-Gln	glutamine	12641_3_INPP5B_I5P2	12641_3_INPP5B_I5P2	45	-0.0292592	0.0273501	0.28471	DeCODE	P32019	Borges et al.	glutamine	HMDB0000641	ENSG00000204084	INPP5B	FALSE
178924	MR-IVW	met-d-Gln	glutamine	12644_63_ADSS_PURA2	12644_63_ADSS_PURA2	45	-0.0229619	0.0248155	0.354806	DeCODE	P30520	Borges et al.	glutamine	HMDB0000641	ENSG00000035687	ADSS	FALSE
178925	MR-IVW	met-d-Gln	glutamine	12647_52_SETD2_SETD2	12647_52_SETD2_SETD2	45	-0.00483767	0.0241326	0.841119	DeCODE	Q9BYW2	Borges et al.	glutamine	HMDB0000641	ENSG00000181555	SETD2	FALSE
178926	MR-IVW	met-d-Gln	glutamine	12658_72_PANK3_PANK3	12658_72_PANK3_PANK3	45	-0.0322353	0.027475	0.240692	DeCODE	Q9H999	Borges et al.	glutamine	HMDB0000641	ENSG00000120137	PANK3	FALSE
178927	MR-IVW	met-d-Gln	glutamine	12667_2_GDA_GUAD	12667_2_GDA_GUAD	45	0.0209119	0.0255688	0.413433	DeCODE	Q9Y2T3	Borges et al.	glutamine	HMDB0000641	ENSG00000119125	GDA	FALSE
178928	MR-IVW	met-d-Gln	glutamine	12675_14_DARS_SYDC	12675_14_DARS_SYDC	45	-0.0107857	0.0272282	0.692015	DeCODE	P14868	Borges et al.	glutamine	HMDB0000641	ENSG00000115866	DARS	FALSE
178929	MR-IVW	met-d-Gln	glutamine	12686_15_MPST_THTM	12686_15_MPST_THTM	45	-0.0213686	0.0246428	0.385869	DeCODE	P25325	Borges et al.	glutamine	HMDB0000641	ENSG00000128309	MPST	FALSE
178930	MR-IVW	met-d-Gln	glutamine	12691_44_SHMT2_GLYM	12691_44_SHMT2_GLYM	45	-0.013005	0.0244087	0.594172	DeCODE	P34897	Borges et al.	glutamine	HMDB0000641	ENSG00000182199	SHMT2	FALSE
178931	MR-IVW	met-d-Gln	glutamine	12692_56_DOT1L_DOT1L	12692_56_DOT1L_DOT1L	45	0.0205541	0.0242493	0.396652	DeCODE	Q8TEK3	Borges et al.	glutamine	HMDB0000641	ENSG00000104885	DOT1L	FALSE
178932	MR-IVW	met-d-Gln	glutamine	12697_30_PIP4K2A_PI42A	12697_30_PIP4K2A_PI42A	45	-0.0110017	0.0270963	0.684725	DeCODE	P48426	Borges et al.	glutamine	HMDB0000641	ENSG00000150867	PIP4K2A	FALSE
178933	MR-IVW	met-d-Gln	glutamine	12700_9_ACLY_ACLY	12700_9_ACLY_ACLY	45	-0.00648685	0.0262813	0.805044	DeCODE	P53396	Borges et al.	glutamine	HMDB0000641	ENSG00000131473	ACLY	FALSE
178934	MR-IVW	met-d-Gln	glutamine	12786_61_GPCPD1_GDE5	12786_61_GPCPD1_GDE5	45	-0.0110454	0.0280497	0.693744	DeCODE	Q9NPB8	Borges et al.	glutamine	HMDB0000641	ENSG00000125772	GPCPD1	FALSE
178935	MR-IVW	met-d-Gln	glutamine	12812_25_ACYP2_ACYP2	12812_25_ACYP2_ACYP2	45	-0.012091	0.0272201	0.656903	DeCODE	P14621	Borges et al.	glutamine	HMDB0000641	ENSG00000170634	ACYP2	FALSE
178936	MR-IVW	met-d-Gln	glutamine	12815_9_IARS_SYIC	12815_9_IARS_SYIC	45	-0.00902362	0.0243967	0.711479	DeCODE	P41252	Borges et al.	glutamine	HMDB0000641	ENSG00000196305	IARS	FALSE
178937	MR-IVW	met-d-Gln	glutamine	12818_159_SLC14A2_UT2	12818_159_SLC14A2_UT2	45	-0.0101629	0.0266987	0.703462	DeCODE	Q15849	Borges et al.	glutamine	HMDB0000641	ENSG00000132874	SLC14A2	FALSE
178938	MR-IVW	met-d-Gln	glutamine	12881_17_RDH16_RDH16	12881_17_RDH16_RDH16	45	-0.00583986	0.0244471	0.8112	DeCODE	O75452	Borges et al.	glutamine	HMDB0000641	ENSG00000139547	RDH16	FALSE
178939	MR-IVW	met-d-Gln	glutamine	12895_28_DGKB_DGKB	12895_28_DGKB_DGKB	45	-0.000651706	0.0255456	0.979647	DeCODE	Q9Y6T7	Borges et al.	glutamine	HMDB0000641	ENSG00000136267	DGKB	FALSE
178940	MR-IVW	met-d-Gln	glutamine	12960_9_GCK_HXK4	12960_9_GCK_HXK4	45	-0.0193886	0.0271394	0.474974	DeCODE	P35557	Borges et al.	glutamine	HMDB0000641	ENSG00000106633	GCK	FALSE
178941	MR-IVW	met-d-Gln	glutamine	13059_33_RFK_RIFK	13059_33_RFK_RIFK	45	0.00773374	0.0245042	0.7523	DeCODE	Q969G6	Borges et al.	glutamine	HMDB0000641	ENSG00000135002	RFK	FALSE
178942	MR-IVW	met-d-Gln	glutamine	13083_18_VARS_SYVC	13083_18_VARS_SYVC	45	0.0152612	0.0258907	0.555561	DeCODE	P26640	Borges et al.	glutamine	HMDB0000641	ENSG00000204394	VARS1	FALSE
178943	MR-IVW	met-d-Gln	glutamine	13130_150_HK2_HXK2	13130_150_HK2_HXK2	45	0.00621546	0.0252301	0.805411	DeCODE	P52789	Borges et al.	glutamine	HMDB0000641	ENSG00000159399	HK2	FALSE
178944	MR-IVW	met-d-Gln	glutamine	13131_5_HK1_HXK1	13131_5_HK1_HXK1	45	0.000194401	0.0266483	0.994179	DeCODE	P19367	Borges et al.	glutamine	HMDB0000641	ENSG00000156515	HK1	FALSE
178945	MR-IVW	met-d-Gln	glutamine	13430_50_SLC14A1_UT1	13430_50_SLC14A1_UT1	45	-0.010295	0.0264172	0.696753	DeCODE	Q13336	Borges et al.	glutamine	HMDB0000641	ENSG00000141469	SLC14A1	FALSE
178946	MR-IVW	met-d-Gln	glutamine	13473_55_ITPKA_IP3KA	13473_55_ITPKA_IP3KA	45	0.00281601	0.0266381	0.915809	DeCODE	P23677	Borges et al.	glutamine	HMDB0000641	ENSG00000137825	ITPKA	FALSE
178947	MR-IVW	met-d-Gln	glutamine	13494_6_CERS5_CERS5	13494_6_CERS5_CERS5	45	-0.0364632	0.0254137	0.151348	DeCODE	Q8N5B7	Borges et al.	glutamine	HMDB0000641	ENSG00000139624	CERS5	FALSE
178948	MR-IVW	met-d-Gln	glutamine	13498_1_MIOX_MIOX	13498_1_MIOX_MIOX	45	0.025643	0.0240239	0.285793	DeCODE	Q9UGB7	Borges et al.	glutamine	HMDB0000641	ENSG00000100253	MIOX	FALSE
178949	MR-IVW	met-d-Gln	glutamine	13595_20_THTPA_THTPA	13595_20_THTPA_THTPA	45	0.0611439	0.0244595	0.0124263	DeCODE	Q9BU02	Borges et al.	glutamine	HMDB0000641	ENSG00000259431	THTPA	FALSE
178950	MR-IVW	met-d-Gln	glutamine	13596_3_RAB27B_RB27B	13596_3_RAB27B_RB27B	45	-0.0112404	0.0254199	0.658351	DeCODE	O00194	Borges et al.	glutamine	HMDB0000641	ENSG00000041353	RAB27B	FALSE
178951	MR-IVW	met-d-Gln	glutamine	13623_4_MLL2_MLL2	13623_4_MLL2_MLL2	45	-0.00191379	0.0267866	0.943043	DeCODE	O14686	Borges et al.	glutamine	HMDB0000641	ENSG00000167548	KMT2D	FALSE
178952	MR-IVW	met-d-Gln	glutamine	13624_17_NADK_NADK	13624_17_NADK_NADK	45	-0.0410195	0.0269978	0.128671	DeCODE	O95544	Borges et al.	glutamine	HMDB0000641	ENSG00000008130	NADK	FALSE
178953	MR-IVW	met-d-Gln	glutamine	13689_2_ODC1_Ornithine_decarboxylase	13689_2_ODC1_Ornithine_decarboxylase	45	0.000668753	0.0261436	0.979592	DeCODE	P11926	Borges et al.	glutamine	HMDB0000641	ENSG00000115758	ODC1	FALSE
178954	MR-IVW	met-d-Gln	glutamine	13936_24_PGK2_PGK2	13936_24_PGK2_PGK2	45	0.000509583	0.0257038	0.984183	DeCODE	P07205	Borges et al.	glutamine	HMDB0000641	ENSG00000170950	PGK2	FALSE
178955	MR-IVW	met-d-Gln	glutamine	13941_82_FARS2_SYFM	13941_82_FARS2_SYFM	45	-0.00776634	0.0255315	0.760986	DeCODE	O95363	Borges et al.	glutamine	HMDB0000641	ENSG00000145982	FARS2	FALSE
178956	MR-IVW	met-d-Gln	glutamine	13947_371_NUDT12_NUD12	13947_371_NUDT12_NUD12	45	-0.00984369	0.0260606	0.705636	DeCODE	Q9BQG2	Borges et al.	glutamine	HMDB0000641	ENSG00000112874	NUDT12	FALSE
178957	MR-IVW	met-d-Gln	glutamine	13990_1_PC_pyruvate_carboxylase	13990_1_PC_pyruvate_carboxylase	45	-0.0160301	0.0232283	0.490126	DeCODE	P11498	Borges et al.	glutamine	HMDB0000641	ENSG00000173599	PC	FALSE
178958	MR-IVW	met-d-Gln	glutamine	13998_26_ADSSL1_PURA1	13998_26_ADSSL1_PURA1	45	-0.0787482	0.0278231	0.00465025	DeCODE	Q8N142	Borges et al.	glutamine	HMDB0000641	ENSG00000185100	ADSSL1	FALSE
178959	MR-IVW	met-d-Gln	glutamine	14006_36_GNMT_GNMT	14006_36_GNMT_GNMT	45	0.00351436	0.0241811	0.884446	DeCODE	Q14749	Borges et al.	glutamine	HMDB0000641	ENSG00000124713	GNMT	FALSE
178960	MR-IVW	met-d-Gln	glutamine	14048_7_IL1RAP_IL_1_R_AcP	14048_7_IL1RAP_IL_1_R_AcP	45	0.0491587	0.0247128	0.0466786	DeCODE	Q9NPH3	Borges et al.	glutamine	HMDB0000641	ENSG00000196083	IL1RAP	FALSE
178961	MR-IVW	met-d-Gln	glutamine	14079_14_IL18R1_IL_18_Ra	14079_14_IL18R1_IL_18_Ra	45	0.0154443	0.0229679	0.501311	DeCODE	Q13478	Borges et al.	glutamine	HMDB0000641	ENSG00000115604	IL18R1	FALSE
178962	MR-IVW	met-d-Gln	glutamine	14083_25_SEPHS1_SPS1	14083_25_SEPHS1_SPS1	45	-0.0327956	0.0276123	0.234946	DeCODE	P49903	Borges et al.	glutamine	HMDB0000641	ENSG00000086475	SEPHS1	FALSE
178963	MR-IVW	met-d-Gln	glutamine	14098_28_CARS_SYCC	14098_28_CARS_SYCC	45	-0.0195315	0.0273823	0.475667	DeCODE	P49589	Borges et al.	glutamine	HMDB0000641	ENSG00000110619	CARS	FALSE
178964	MR-IVW	met-d-Gln	glutamine	14226_120_BHMT2_BHMT2	14226_120_BHMT2_BHMT2	45	0.00922812	0.0265565	0.728223	DeCODE	Q9H2M3	Borges et al.	glutamine	HMDB0000641	ENSG00000132840	BHMT2	FALSE
178965	MR-IVW	met-d-Gln	glutamine	14271_23_RAB6B_RAB6B	14271_23_RAB6B_RAB6B	45	-0.00807788	0.0260115	0.756142	DeCODE	Q9NRW1	Borges et al.	glutamine	HMDB0000641	ENSG00000154917	RAB6B	FALSE
178966	MR-IVW	met-d-Gln	glutamine	14287_6_RAB5C_RAB5C	14287_6_RAB5C_RAB5C	45	-0.00888966	0.0265512	0.737767	DeCODE	P51148	Borges et al.	glutamine	HMDB0000641	ENSG00000108774	RAB5C	FALSE
178967	MR-IVW	met-d-Gln	glutamine	14332_3_RALA_RALA	14332_3_RALA_RALA	45	0.00567722	0.0279885	0.839259	DeCODE	P11233	Borges et al.	glutamine	HMDB0000641	ENSG00000006451	RALA	FALSE
178968	MR-IVW	met-d-Gln	glutamine	15414_316_LDHA_LDHA	15414_316_LDHA_LDHA	45	-0.0231633	0.0281502	0.410596	DeCODE	P00338	Borges et al.	glutamine	HMDB0000641	ENSG00000134333	LDHA	FALSE
178969	MR-IVW	met-d-Gln	glutamine	15426_5_NEU1_NEUR1	15426_5_NEU1_NEUR1	45	-0.00882528	0.0231152	0.702613	DeCODE	Q99519	Borges et al.	glutamine	HMDB0000641	ENSG00000204386	NEU1	FALSE
178970	MR-IVW	met-d-Gln	glutamine	15431_31_OTC_OTCase	15431_31_OTC_OTCase	45	-0.0550777	0.023337	0.01827	DeCODE	P00480	Borges et al.	glutamine	HMDB0000641	ENSG00000036473	OTC	FALSE
178971	MR-IVW	met-d-Gln	glutamine	15435_4_PNP_PNP	15435_4_PNP_PNP	45	-0.0130337	0.0265729	0.623789	DeCODE	P00491	Borges et al.	glutamine	HMDB0000641	ENSG00000198805	PNP	FALSE
178972	MR-IVW	met-d-Gln	glutamine	15457_14_ANPEP_Aminopeptidase_N	15457_14_ANPEP_Aminopeptidase_N	45	-0.0131784	0.0255242	0.605638	DeCODE	P15144	Borges et al.	glutamine	HMDB0000641	ENSG00000166825	ANPEP	FALSE
178973	MR-IVW	met-d-Gln	glutamine	15480_2_VNN2_VNN2	15480_2_VNN2_VNN2	45	0.0316045	0.0232313	0.173695	DeCODE	O95498	Borges et al.	glutamine	HMDB0000641	ENSG00000112303	VNN2	FALSE
178974	MR-IVW	met-d-Gln	glutamine	15487_164_CES1_carboxylesterase__liver	15487_164_CES1_carboxylesterase__liver	45	-0.085673	0.0261538	0.00105386	DeCODE	P23141	Borges et al.	glutamine	HMDB0000641	ENSG00000198848	CES1	FALSE
178975	MR-IVW	met-d-Gln	glutamine	15514_26_BCHE_Pseudocholinesterase	15514_26_BCHE_Pseudocholinesterase	45	-0.148692	0.0253775	4.65129e-09	DeCODE	P06276	Borges et al.	glutamine	HMDB0000641	ENSG00000114200	BCHE	FALSE
178976	MR-IVW	met-d-Gln	glutamine	15526_33_GSS_GSHB	15526_33_GSS_GSHB	45	-0.00643396	0.0275594	0.815406	DeCODE	P48637	Borges et al.	glutamine	HMDB0000641	ENSG00000100983	GSS	FALSE
178977	MR-IVW	met-d-Gln	glutamine	15542_19_CKMT1A_KCRU	15542_19_CKMT1A_KCRU	45	0.0189254	0.0261451	0.469152	DeCODE	P12532	Borges et al.	glutamine	HMDB0000641	ENSG00000237289	CKMT1A	FALSE
178978	MR-IVW	met-d-Gln	glutamine	15553_22_ACHE_ACES	15553_22_ACHE_ACES	45	-0.0120568	0.0249398	0.628787	DeCODE	P22303	Borges et al.	glutamine	HMDB0000641	ENSG00000087085	ACHE	FALSE
178979	MR-IVW	met-d-Gln	glutamine	15556_49_AMY2B_Alpha_amylase_2B	15556_49_AMY2B_Alpha_amylase_2B	45	0.029716	0.0264815	0.261802	DeCODE	P19961	Borges et al.	glutamine	HMDB0000641	ENSG00000240038	AMY2B	FALSE
178980	MR-IVW	met-d-Gln	glutamine	15588_17_GLA_galactosidase__alpha	15588_17_GLA_galactosidase__alpha	45	-0.0356871	0.0245399	0.145878	DeCODE	P06280	Borges et al.	glutamine	HMDB0000641	ENSG00000102393	GLA	FALSE
178981	MR-IVW	met-d-Gln	glutamine	15607_56_PKLR_KPYR	15607_56_PKLR_KPYR	45	0.00424796	0.0234273	0.856112	DeCODE	P30613	Borges et al.	glutamine	HMDB0000641	ENSG00000143627	PKLR	FALSE
178982	MR-IVW	met-d-Gln	glutamine	16015_19_GPT_ALT	16015_19_GPT_ALT	45	0.0219943	0.0262934	0.402876	DeCODE	P24298	Borges et al.	glutamine	HMDB0000641	ENSG00000167701	GPT	FALSE
178983	MR-IVW	met-d-Gln	glutamine	16769_20_RAC3_RAC3	16769_20_RAC3_RAC3	45	-0.00569062	0.0264786	0.829834	DeCODE	P60763	Borges et al.	glutamine	HMDB0000641	ENSG00000169750	RAC3	FALSE
178984	MR-IVW	met-d-Gln	glutamine	16809_1_NME4_NDKM	16809_1_NME4_NDKM	45	0.0113782	0.0231734	0.623425	DeCODE	O00746	Borges et al.	glutamine	HMDB0000641	ENSG00000103202	NME4	FALSE
178985	MR-IVW	met-d-Gln	glutamine	16857_2_RAB2A_RAB2A	16857_2_RAB2A_RAB2A	45	-0.0117458	0.0266198	0.659036	DeCODE	P61019	Borges et al.	glutamine	HMDB0000641	ENSG00000104388	RAB2A	FALSE
178986	MR-IVW	met-d-Gln	glutamine	16863_47_NANP_NANP	16863_47_NANP_NANP	45	-0.0135697	0.0262091	0.604636	DeCODE	Q8TBE9	Borges et al.	glutamine	HMDB0000641	ENSG00000170191	NANP	FALSE
178987	MR-IVW	met-d-Gln	glutamine	16877_19_MSRB2_MSRB2	16877_19_MSRB2_MSRB2	45	-0.0109279	0.0251947	0.664478	DeCODE	Q9Y3D2	Borges et al.	glutamine	HMDB0000641	ENSG00000148450	MSRB2	FALSE
178988	MR-IVW	met-d-Gln	glutamine	16883_57_RAB4A_RAB4A	16883_57_RAB4A_RAB4A	45	-0.0101054	0.0263157	0.700972	DeCODE	P20338	Borges et al.	glutamine	HMDB0000641	ENSG00000168118	RAB4A	FALSE
178989	MR-IVW	met-d-Gln	glutamine	16932_5_SULT1E1_SULT_1E	16932_5_SULT1E1_SULT_1E	45	0.00620401	0.0240401	0.796354	DeCODE	P49888	Borges et al.	glutamine	HMDB0000641	ENSG00000109193	SULT1E1	FALSE
178990	MR-IVW	met-d-Gln	glutamine	17148_7_BLVRB_BLVRB	17148_7_BLVRB_BLVRB	45	0.0315255	0.0234788	0.179361	DeCODE	P30043	Borges et al.	glutamine	HMDB0000641	ENSG00000090013	BLVRB	FALSE
178991	MR-IVW	met-d-Gln	glutamine	17204_17_PNMT_PNMT	17204_17_PNMT_PNMT	45	0.0168521	0.0261213	0.51883	DeCODE	Q3KPI0	Borges et al.	glutamine	HMDB0000641	ENSG00000007129	CEACAM21	FALSE
178992	MR-IVW	met-d-Gln	glutamine	17205_21_RAB5A_RAB5A	17205_21_RAB5A_RAB5A	45	-0.00651008	0.0272681	0.811305	DeCODE	P20339	Borges et al.	glutamine	HMDB0000641	ENSG00000144566	RAB5A	FALSE
178993	MR-IVW	met-d-Gln	glutamine	17209_27_SULT2B1_ST2B1	17209_27_SULT2B1_ST2B1	45	0.00445565	0.0264179	0.866064	DeCODE	O00204	Borges et al.	glutamine	HMDB0000641	ENSG00000088002	SULT2B1	FALSE
178994	MR-IVW	met-d-Gln	glutamine	17325_10_GUK1_KGUA	17325_10_GUK1_KGUA	45	-0.00381432	0.0274038	0.8893	DeCODE	Q16774	Borges et al.	glutamine	HMDB0000641	ENSG00000143774	GUK1	FALSE
178995	MR-IVW	met-d-Gln	glutamine	17333_20_ACADM_ACADM	17333_20_ACADM_ACADM	45	-0.00584457	0.0238011	0.806024	DeCODE	P11310	Borges et al.	glutamine	HMDB0000641	ENSG00000117054	ACADM	FALSE
178996	MR-IVW	met-d-Gln	glutamine	17357_33_SEPSECS_SPCS	17357_33_SEPSECS_SPCS	45	-0.0101655	0.0255097	0.690265	DeCODE	Q9HD40	Borges et al.	glutamine	HMDB0000641	ENSG00000109618	SEPSECS	FALSE
178997	MR-IVW	met-d-Gln	glutamine	17398_55_HMOX1_HO_1	17398_55_HMOX1_HO_1	45	0.00136861	0.0243948	0.95526	DeCODE	P09601	Borges et al.	glutamine	HMDB0000641	ENSG00000100292	HMOX1	FALSE
178998	MR-IVW	met-d-Gln	glutamine	17441_4_ALPI_Alkaline_phosphatase__intestine	17441_4_ALPI_Alkaline_phosphatase__intestine	45	-0.0207094	0.0238566	0.385351	DeCODE	P09923	Borges et al.	glutamine	HMDB0000641	ENSG00000163295	ALPI	FALSE
178999	MR-IVW	met-d-Gln	glutamine	17450_51_HARS_Histidyl_tRNA_synthetase	17450_51_HARS_Histidyl_tRNA_synthetase	45	-0.0160978	0.0275356	0.558804	DeCODE	P12081	Borges et al.	glutamine	HMDB0000641	ENSG00000170445	HARS	FALSE
179000	MR-IVW	met-d-Gln	glutamine	17466_72_ACSF2_ACSF2	17466_72_ACSF2_ACSF2	45	-0.0121938	0.0244541	0.618034	DeCODE	Q96CM8	Borges et al.	glutamine	HMDB0000641	ENSG00000167107	ACSF2	FALSE
179001	MR-IVW	met-d-Gln	glutamine	17467_1_DHRS9_DHRS9	17467_1_DHRS9_DHRS9	45	-0.014062	0.0262989	0.592859	DeCODE	Q9BPW9	Borges et al.	glutamine	HMDB0000641	ENSG00000073737	DHRS9	FALSE
179002	MR-IVW	met-d-Gln	glutamine	17495_141_SIRT3_SIR3	17495_141_SIRT3_SIR3	45	-0.0389191	0.0270533	0.150261	DeCODE	Q9NTG7	Borges et al.	glutamine	HMDB0000641	ENSG00000142082	SIRT3	FALSE
179003	MR-IVW	met-d-Gln	glutamine	17509_6_HPD_HPPD	17509_6_HPD_HPPD	45	-0.000872061	0.0248133	0.971964	DeCODE	P32754	Borges et al.	glutamine	HMDB0000641	ENSG00000158104	HPD	FALSE
179004	MR-IVW	met-d-Gln	glutamine	17675_17_ACOT13_ACO13	17675_17_ACOT13_ACO13	44	-0.00240225	0.0258829	0.926053	DeCODE	Q9NPJ3	Borges et al.	glutamine	HMDB0000641	ENSG00000112304	ACOT13	FALSE
179005	MR-IVW	met-d-Gln	glutamine	17744_31_RAB11A_RB11A	17744_31_RAB11A_RB11A	45	-0.00958295	0.0262854	0.71543	DeCODE	P62491	Borges et al.	glutamine	HMDB0000641	ENSG00000103769	RAB11A	FALSE
179006	MR-IVW	met-d-Gln	glutamine	17752_24_ARG2_Arginase	17752_24_ARG2_Arginase	45	0.0223001	0.0233958	0.340505	DeCODE	P78540	Borges et al.	glutamine	HMDB0000641	ENSG00000081181	ARG2	FALSE
179007	MR-IVW	met-d-Gln	glutamine	17789_1_QPRT_NADC	17789_1_QPRT_NADC	45	-0.0348295	0.0255673	0.173113	DeCODE	Q15274	Borges et al.	glutamine	HMDB0000641	ENSG00000103485	QPRT	FALSE
179008	MR-IVW	met-d-Gln	glutamine	17792_158_ALDH5A1_SSDH	17792_158_ALDH5A1_SSDH	45	-0.021664	0.0241667	0.370016	DeCODE	P51649	Borges et al.	glutamine	HMDB0000641	ENSG00000112294	ALDH5A1	FALSE
179009	MR-IVW	met-d-Gln	glutamine	17814_8_BPNT1_BPNT1	17814_8_BPNT1_BPNT1	45	-0.0301614	0.0270716	0.265221	DeCODE	O95861	Borges et al.	glutamine	HMDB0000641	ENSG00000162813	BPNT1	FALSE
179010	MR-IVW	met-d-Gln	glutamine	17822_57_RERG_RERG	17822_57_RERG_RERG	45	-0.0111588	0.0266201	0.675079	DeCODE	Q96A58	Borges et al.	glutamine	HMDB0000641	ENSG00000134533	RERG	FALSE
179011	MR-IVW	met-d-Gln	glutamine	17843_30_PPCS_PPCS	17843_30_PPCS_PPCS	45	-0.0221663	0.027412	0.418725	DeCODE	Q9HAB8	Borges et al.	glutamine	HMDB0000641	ENSG00000127125	PPCS	FALSE
179012	MR-IVW	met-d-Gln	glutamine	17857_6_ACADL_ACADL	17857_6_ACADL_ACADL	45	-0.0279675	0.0264483	0.290311	DeCODE	P28330	Borges et al.	glutamine	HMDB0000641	ENSG00000115361	ACADL	FALSE
179013	MR-IVW	met-d-Gln	glutamine	18170_46_PYCR1_P5CR1	18170_46_PYCR1_P5CR1	44	0.00184162	0.0266295	0.944865	DeCODE	P32322	Borges et al.	glutamine	HMDB0000641	ENSG00000183010	PYCR1	FALSE
179014	MR-IVW	met-d-Gln	glutamine	18178_13_SARS_SYSC	18178_13_SARS_SYSC	45	-0.0511584	0.0271588	0.0596089	DeCODE	P49591	Borges et al.	glutamine	HMDB0000641	ENSG00000031698	SARS	FALSE
179015	MR-IVW	met-d-Gln	glutamine	18179_56_SMS_SPSY	18179_56_SMS_SPSY	45	-0.00322149	0.0261783	0.90206	DeCODE	P52788	Borges et al.	glutamine	HMDB0000641	ENSG00000102172	SMS	FALSE
179016	MR-IVW	met-d-Gln	glutamine	18184_28_GMPS_GUAA	18184_28_GMPS_GUAA	45	-0.0230616	0.0251395	0.358963	DeCODE	P49915	Borges et al.	glutamine	HMDB0000641	ENSG00000163655	GMPS	FALSE
179017	MR-IVW	met-d-Gln	glutamine	18186_15_TARS_SYTC	18186_15_TARS_SYTC	45	-0.0252834	0.0278755	0.364401	DeCODE	P26639	Borges et al.	glutamine	HMDB0000641	ENSG00000113407	TARS	FALSE
179018	MR-IVW	met-d-Gln	glutamine	18187_16_ASPA_ACY2	18187_16_ASPA_ACY2	45	0.00383539	0.0263497	0.884271	DeCODE	P45381	Borges et al.	glutamine	HMDB0000641	ENSG00000108381	ASPA	FALSE
179019	MR-IVW	met-d-Gln	glutamine	18188_12_GATM_GATM	18188_12_GATM_GATM	45	-0.029504	0.0230133	0.199828	DeCODE	P50440	Borges et al.	glutamine	HMDB0000641	ENSG00000171766	GATM	FALSE
179020	MR-IVW	met-d-Gln	glutamine	18197_97_CKMT2_KCRS	18197_97_CKMT2_KCRS	45	-0.0233367	0.0256554	0.363023	DeCODE	P17540	Borges et al.	glutamine	HMDB0000641	ENSG00000131730	CKMT2	FALSE
179021	MR-IVW	met-d-Gln	glutamine	18232_42_PIP4K2B_PI42B	18232_42_PIP4K2B_PI42B	45	-0.0142496	0.0272185	0.600609	DeCODE	P78356	Borges et al.	glutamine	HMDB0000641	ENSG00000276293	PIP4K2B	FALSE
179022	MR-IVW	met-d-Gln	glutamine	18297_8_MRAS_RASM	18297_8_MRAS_RASM	45	0.01204	0.0263809	0.648109	DeCODE	Q8IXB1	Borges et al.	glutamine	HMDB0000641	ENSG00000077232	DNAJC10	FALSE
179023	MR-IVW	met-d-Gln	glutamine	18309_18_CS_CISY	18309_18_CS_CISY	45	0.00267528	0.0244504	0.912872	DeCODE	O75390	Borges et al.	glutamine	HMDB0000641	ENSG00000062485	CS	FALSE
179024	MR-IVW	met-d-Gln	glutamine	18322_15_JMJD6_JMJD6	18322_15_JMJD6_JMJD6	45	-0.00120368	0.0274108	0.964974	DeCODE	Q6NYC1	Borges et al.	glutamine	HMDB0000641	ENSG00000070495	JMJD6	FALSE
179025	MR-IVW	met-d-Gln	glutamine	18324_61_SUOX_SUOX	18324_61_SUOX_SUOX	45	0.00447727	0.0267078	0.866867	DeCODE	P51687	Borges et al.	glutamine	HMDB0000641	ENSG00000139531	SUOX	FALSE
179026	MR-IVW	met-d-Gln	glutamine	18328_36_PYCR2_P5CR2	18328_36_PYCR2_P5CR2	45	-0.00514598	0.02552	0.840195	DeCODE	Q96C36	Borges et al.	glutamine	HMDB0000641	ENSG00000143811	PYCR2	FALSE
179027	MR-IVW	met-d-Gln	glutamine	18329_4_PRPS2_PRPS2	18329_4_PRPS2_PRPS2	45	-0.00247309	0.0253397	0.922252	DeCODE	P11908	Borges et al.	glutamine	HMDB0000641	ENSG00000101911	PRPS2	FALSE
179028	MR-IVW	met-d-Gln	glutamine	18338_26_IDH1_IDH	18338_26_IDH1_IDH	45	-0.0349653	0.0269386	0.194301	DeCODE	O75874	Borges et al.	glutamine	HMDB0000641	ENSG00000138413	IDH1	FALSE
179029	MR-IVW	met-d-Gln	glutamine	18342_2_PSAT1_SERC	18342_2_PSAT1_SERC	45	-0.0693898	0.0257846	0.00712099	DeCODE	Q9Y617	Borges et al.	glutamine	HMDB0000641	ENSG00000135069	PSAT1	FALSE
179030	MR-IVW	met-d-Gln	glutamine	18382_109_COMT_Catechol_O_methyltransferase	18382_109_COMT_Catechol_O_methyltransferase	45	0.0112968	0.0266482	0.67162	DeCODE	P21964	Borges et al.	glutamine	HMDB0000641	ENSG00000093010	COMT	FALSE
179031	MR-IVW	met-d-Gln	glutamine	18398_1_AKR1D1_AK1D1	18398_1_AKR1D1_AK1D1	45	-0.0164624	0.0237607	0.48841	DeCODE	P51857	Borges et al.	glutamine	HMDB0000641	ENSG00000122787	AKR1D1	FALSE
179032	MR-IVW	met-d-Gln	glutamine	18401_18_ALKBH3_ALKB3	18401_18_ALKBH3_ALKB3	45	-0.0241707	0.0268167	0.367412	DeCODE	Q96Q83	Borges et al.	glutamine	HMDB0000641	ENSG00000166199	ALKBH3	FALSE
179033	MR-IVW	met-d-Gln	glutamine	18403_25_AMPD2_AMPD2	18403_25_AMPD2_AMPD2	45	-0.0186112	0.0272928	0.495297	DeCODE	Q01433	Borges et al.	glutamine	HMDB0000641	ENSG00000116337	AMPD2	FALSE
179034	MR-IVW	met-d-Gln	glutamine	18422_41_MVD_ERG19	18422_41_MVD_ERG19	45	-0.0433832	0.0234575	0.0643947	DeCODE	P53602	Borges et al.	glutamine	HMDB0000641	ENSG00000167508	MVD	FALSE
179035	MR-IVW	met-d-Gln	glutamine	18432_32_RALB_RALB	18432_32_RALB_RALB	45	0.00455015	0.0271206	0.866761	DeCODE	P11234	Borges et al.	glutamine	HMDB0000641	ENSG00000144118	RALB	FALSE
179036	MR-IVW	met-d-Gln	glutamine	18900_37_HRAS_H_ras__WT_	18900_37_HRAS_H_ras__WT_	45	-0.0540319	0.0268893	0.0444931	DeCODE	P01112	Borges et al.	glutamine	HMDB0000641	ENSG00000174775	HRAS	FALSE
179037	MR-IVW	met-d-Gln	glutamine	18917_53_AMY2A_Pancreatic_alpha_amylase	18917_53_AMY2A_Pancreatic_alpha_amylase	45	0.0241383	0.0260561	0.354239	DeCODE	P04746	Borges et al.	glutamine	HMDB0000641	ENSG00000243480	AMY2A	FALSE
179038	MR-IVW	met-d-Gln	glutamine	19114_8_TK2_KITM	19114_8_TK2_KITM	45	0.0139503	0.0258621	0.589602	DeCODE	O00142	Borges et al.	glutamine	HMDB0000641	ENSG00000166548	TK2	FALSE
179039	MR-IVW	met-d-Gln	glutamine	19207_119_ADK_ADK	19207_119_ADK_ADK	45	-0.0143019	0.0280413	0.61003	DeCODE	P55263	Borges et al.	glutamine	HMDB0000641	ENSG00000156110	ADK	FALSE
179040	MR-IVW	met-d-Gln	glutamine	19222_124_RAB5B_RAB5B	19222_124_RAB5B_RAB5B	45	-0.0103864	0.0271593	0.702147	DeCODE	P61020	Borges et al.	glutamine	HMDB0000641	ENSG00000111540	RAB5B	FALSE
179041	MR-IVW	met-d-Gln	glutamine	19223_6_RAB1A_RAB1A	19223_6_RAB1A_RAB1A	45	0.00899925	0.0254146	0.723265	DeCODE	P62820	Borges et al.	glutamine	HMDB0000641	ENSG00000138069	RAB1A	FALSE
179042	MR-IVW	met-d-Gln	glutamine	19239_5_ARF1_ARF1	19239_5_ARF1_ARF1	45	0.0114725	0.023459	0.624809	DeCODE	P84077	Borges et al.	glutamine	HMDB0000641	ENSG00000143761	ARF1	FALSE
179043	MR-IVW	met-d-Gln	glutamine	19249_18_KARS_SYK	19249_18_KARS_SYK	45	-0.0250061	0.02733	0.360207	DeCODE	Q15046	Borges et al.	glutamine	HMDB0000641	ENSG00000065427	KARS	FALSE
179044	MR-IVW	met-d-Gln	glutamine	19253_82_RAB2B_RAB2B	19253_82_RAB2B_RAB2B	45	0.00189243	0.0261879	0.942392	DeCODE	Q8WUD1	Borges et al.	glutamine	HMDB0000641	ENSG00000129472	RAB2B	FALSE
179045	MR-IVW	met-d-Gln	glutamine	19254_125_GMPR_GMPR1	19254_125_GMPR_GMPR1	45	-0.0060316	0.0237039	0.799144	DeCODE	P36959	Borges et al.	glutamine	HMDB0000641	ENSG00000137198	GMPR	FALSE
179046	MR-IVW	met-d-Gln	glutamine	19258_24_GCDH_GCDH	19258_24_GCDH_GCDH	45	-0.0219341	0.0238454	0.357652	DeCODE	Q92947	Borges et al.	glutamine	HMDB0000641	ENSG00000105607	GCDH	FALSE
179047	MR-IVW	met-d-Gln	glutamine	19262_219_ACADVL_ACADV	19262_219_ACADVL_ACADV	44	-0.0166196	0.0250264	0.506638	DeCODE	P49748	Borges et al.	glutamine	HMDB0000641	ENSG00000072778	ACADVL	FALSE
179048	MR-IVW	met-d-Gln	glutamine	19270_26_YARS_SYYC	19270_26_YARS_SYYC	45	-0.0249153	0.0274903	0.364761	DeCODE	P54577	Borges et al.	glutamine	HMDB0000641	ENSG00000134684	YARS	FALSE
179049	MR-IVW	met-d-Gln	glutamine	19278_19_RAB1B_RAB1B	19278_19_RAB1B_RAB1B	45	-0.0137467	0.0267374	0.607157	DeCODE	Q9H0U4	Borges et al.	glutamine	HMDB0000641	ENSG00000174903	RAB1B	FALSE
179050	MR-IVW	met-d-Gln	glutamine	19365_11_BCAT2_BCAT2	19365_11_BCAT2_BCAT2	45	-0.01225	0.0251679	0.62645	DeCODE	O15382	Borges et al.	glutamine	HMDB0000641	ENSG00000105552	BCAT2	FALSE
179051	MR-IVW	met-d-Gln	glutamine	19376_74_NNMT_NNMT	19376_74_NNMT_NNMT	45	0.0455666	0.0231475	0.0490069	DeCODE	P40261	Borges et al.	glutamine	HMDB0000641	ENSG00000166741	NNMT	FALSE
179052	MR-IVW	met-d-Gln	glutamine	19446_1_GMPR2_GMPR2	19446_1_GMPR2_GMPR2	45	-0.0129876	0.0266097	0.625496	DeCODE	Q9P2T1	Borges et al.	glutamine	HMDB0000641	ENSG00000100938	GMPR2	FALSE
179053	MR-IVW	met-d-Gln	glutamine	19448_104_UPP1_UPP1	19448_104_UPP1_UPP1	45	-0.00888579	0.024094	0.71228	DeCODE	Q16831	Borges et al.	glutamine	HMDB0000641	ENSG00000183696	UPP1	FALSE
179054	MR-IVW	met-d-Gln	glutamine	19467_3_RBKS_RBSK	19467_3_RBKS_RBSK	45	-0.00438839	0.0261195	0.866574	DeCODE	Q9H477	Borges et al.	glutamine	HMDB0000641	ENSG00000171174	RBKS	FALSE
179055	MR-IVW	met-d-Gln	glutamine	19483_16_KDSR_KDSR	19483_16_KDSR_KDSR	45	0.0186378	0.0237241	0.432097	DeCODE	Q06136	Borges et al.	glutamine	HMDB0000641	ENSG00000119537	KDSR	FALSE
179056	MR-IVW	met-d-Gln	glutamine	19496_1_NPL_NPL	19496_1_NPL_NPL	45	-0.0147106	0.0255787	0.565216	DeCODE	Q9BXD5	Borges et al.	glutamine	HMDB0000641	ENSG00000135838	NPL	FALSE
179057	MR-IVW	met-d-Gln	glutamine	19504_22_DTYMK_KTHY	19504_22_DTYMK_KTHY	45	-0.0124114	0.0275754	0.652645	DeCODE	P23919	Borges et al.	glutamine	HMDB0000641	ENSG00000168393	DTYMK	FALSE
179058	MR-IVW	met-d-Gln	glutamine	19506_6_GLYAT_GLYAT	19506_6_GLYAT_GLYAT	45	-0.0135387	0.0231069	0.557931	DeCODE	Q6IB77	Borges et al.	glutamine	HMDB0000641	ENSG00000149124	GLYAT	FALSE
179059	MR-IVW	met-d-Gln	glutamine	19518_12_HK3_HXK3	19518_12_HK3_HXK3	45	0.00565609	0.0248761	0.820135	DeCODE	P52790	Borges et al.	glutamine	HMDB0000641	ENSG00000160883	HK3	FALSE
179060	MR-IVW	met-d-Gln	glutamine	2622_18_HMOX2_HO_2	2622_18_HMOX2_HO_2	45	-0.039125	0.024555	0.111079	DeCODE	P30519	Borges et al.	glutamine	HMDB0000641	ENSG00000103415	HMOX2	FALSE
179061	MR-IVW	met-d-Gln	glutamine	2642_4_PAFAH1B2_PAFAH_beta_subunit	2642_4_PAFAH1B2_PAFAH_beta_subunit	45	-0.0296987	0.0265868	0.263975	DeCODE	P68402	Borges et al.	glutamine	HMDB0000641	ENSG00000168092	PAFAH1B2	FALSE
179062	MR-IVW	met-d-Gln	glutamine	2870_29_RAC1_RAC1	2870_29_RAC1_RAC1	43	-0.0182671	0.0280515	0.514917	DeCODE	P63000	Borges et al.	glutamine	HMDB0000641	ENSG00000136238	RAC1	FALSE
179063	MR-IVW	met-d-Gln	glutamine	2943_5_CYP3A4_Cytochrome_P450_3A4	2943_5_CYP3A4_Cytochrome_P450_3A4	44	-0.075753	0.0270065	0.00503183	DeCODE	P08684	Borges et al.	glutamine	HMDB0000641	ENSG00000160868	CYP3A4	FALSE
179064	MR-IVW	met-d-Gln	glutamine	2991_9_IL1R1_IL_1_sRI	2991_9_IL1R1_IL_1_sRI	45	0.041191	0.0241683	0.0883174	DeCODE	P14778	Borges et al.	glutamine	HMDB0000641	ENSG00000115594	IL1R1	FALSE
179065	MR-IVW	met-d-Gln	glutamine	2993_1_IL18RAP_IL_18_Rb	2993_1_IL18RAP_IL_18_Rb	45	-0.0297971	0.0262393	0.256129	DeCODE	O95256	Borges et al.	glutamine	HMDB0000641	ENSG00000115607	IL18RAP	FALSE
179066	MR-IVW	met-d-Gln	glutamine	2994_71_IL1RL2_IL_1Rrp2	2994_71_IL1RL2_IL_1Rrp2	45	0.0140005	0.0265693	0.598233	DeCODE	Q9HB29	Borges et al.	glutamine	HMDB0000641	ENSG00000115598	IL1RL2	FALSE
179067	MR-IVW	met-d-Gln	glutamine	3182_38_ENTPD1_CD39	3182_38_ENTPD1_CD39	45	0.00597606	0.0262744	0.820075	DeCODE	P49961	Borges et al.	glutamine	HMDB0000641	ENSG00000138185	ENTPD1	FALSE
179068	MR-IVW	met-d-Gln	glutamine	3192_3_CNDP2_Glutamate_carboxypeptidase	3192_3_CNDP2_Glutamate_carboxypeptidase	45	-0.00729937	0.0266066	0.78382	DeCODE	Q96KP4	Borges et al.	glutamine	HMDB0000641	ENSG00000133313	CNDP2	FALSE
179069	MR-IVW	met-d-Gln	glutamine	3232_28_ACP5_TrATPase	3232_28_ACP5_TrATPase	45	0.0773877	0.0254706	0.00237904	DeCODE	P13686	Borges et al.	glutamine	HMDB0000641	ENSG00000102575	ACP5	FALSE
179070	MR-IVW	met-d-Gln	glutamine	3343_1_ACY1_Aminoacylase_1	3343_1_ACY1_Aminoacylase_1	45	-0.0604001	0.0262276	0.0212833	DeCODE	Q03154	Borges et al.	glutamine	HMDB0000641	ENSG00000114786	ACY1	FALSE
179071	MR-IVW	met-d-Gln	glutamine	3583_54_ARSA_Arylsulfatase_A	3583_54_ARSA_Arylsulfatase_A	45	0.029636	0.0244578	0.225619	DeCODE	P15289	Borges et al.	glutamine	HMDB0000641	ENSG00000100299	ARSA	FALSE
179072	MR-IVW	met-d-Gln	glutamine	3761_4_PTGS2_COX_2	3761_4_PTGS2_COX_2	45	-0.0195822	0.026005	0.451439	DeCODE	P35354	Borges et al.	glutamine	HMDB0000641	ENSG00000073756	PTGS2	FALSE
179073	MR-IVW	met-d-Gln	glutamine	3800_71_CKB_CK_BB	3800_71_CKB_CK_BB	45	-0.00470439	0.0251173	0.851428	DeCODE	P12277	Borges et al.	glutamine	HMDB0000641	ENSG00000166165	CKB	FALSE
179074	MR-IVW	met-d-Gln	glutamine	3848_14_GAPDH_GAPDH__liver	3848_14_GAPDH_GAPDH__liver	45	-0.0172619	0.0263352	0.512166	DeCODE	P04406	Borges et al.	glutamine	HMDB0000641	ENSG00000111640	GAPDH	FALSE
179075	MR-IVW	met-d-Gln	glutamine	3890_8_LDHB_LDH_H_1	3890_8_LDHB_LDH_H_1	44	0.00502423	0.0276831	0.855982	DeCODE	P07195	Borges et al.	glutamine	HMDB0000641	ENSG00000111716	LDHB	FALSE
179076	MR-IVW	met-d-Gln	glutamine	4234_8_IL1RL1_IL_1_R4	4234_8_IL1RL1_IL_1_R4	45	0.0053991	0.0234217	0.81769	DeCODE	Q01638	Borges et al.	glutamine	HMDB0000641	ENSG00000115602	IL1RL1	FALSE
179077	MR-IVW	met-d-Gln	glutamine	4294_16_SPHK1_Sphingosine_kinase_1	4294_16_SPHK1_Sphingosine_kinase_1	45	-0.029902	0.0268759	0.265883	DeCODE	Q9NYA1	Borges et al.	glutamine	HMDB0000641	ENSG00000176170	SPHK1	FALSE
179078	MR-IVW	met-d-Gln	glutamine	4301_58_TK1_Thymidine_kinase	4301_58_TK1_Thymidine_kinase	45	-0.000827819	0.0263204	0.974909	DeCODE	P04183	Borges et al.	glutamine	HMDB0000641	ENSG00000167900	TK1	FALSE
179079	MR-IVW	met-d-Gln	glutamine	4435_66_ENPP7_ENPP7	4435_66_ENPP7_ENPP7	44	-0.0243477	0.0230925	0.29172	DeCODE	Q6UWV6	Borges et al.	glutamine	HMDB0000641	ENSG00000182156	ENPP7	FALSE
179080	MR-IVW	met-d-Gln	glutamine	4436_1_ENTPD3_ENTP3	4436_1_ENTPD3_ENTP3	45	0.0145347	0.0246808	0.555923	DeCODE	O75355	Borges et al.	glutamine	HMDB0000641	ENSG00000168032	ENTPD3	FALSE
179081	MR-IVW	met-d-Gln	glutamine	4437_56_ENTPD5_ENTP5	4437_56_ENTPD5_ENTP5	45	0.10067	0.0235085	1.84988e-05	DeCODE	O75356	Borges et al.	glutamine	HMDB0000641	ENSG00000187097	ENTPD5	FALSE
179082	MR-IVW	met-d-Gln	glutamine	4468_21_SPHK2_SPHK2	4468_21_SPHK2_SPHK2	45	-0.0101449	0.0261806	0.698388	DeCODE	Q9NRA0	Borges et al.	glutamine	HMDB0000641	ENSG00000063176	SPHK2	FALSE
179083	MR-IVW	met-d-Gln	glutamine	4535_50_BST1_BST1	4535_50_BST1_BST1	45	0.0218231	0.0230274	0.343281	DeCODE	Q10588	Borges et al.	glutamine	HMDB0000641	ENSG00000109743	BST1	FALSE
179084	MR-IVW	met-d-Gln	glutamine	4559_64_KYNU_KYNU	4559_64_KYNU_KYNU	45	-0.0406989	0.0256968	0.113237	DeCODE	Q16719	Borges et al.	glutamine	HMDB0000641	ENSG00000115919	KYNU	FALSE
179085	MR-IVW	met-d-Gln	glutamine	4965_27_ATP5B_ATP_synthase_beta_chain	4965_27_ATP5B_ATP_synthase_beta_chain	45	0.00505741	0.0255022	0.8428	DeCODE	P06576	Borges et al.	glutamine	HMDB0000641	ENSG00000110955	ATP5B	FALSE
179086	MR-IVW	met-d-Gln	glutamine	5011_11_NAMPT_PBEF	5011_11_NAMPT_PBEF	45	0.0145519	0.0254019	0.566736	DeCODE	P43490	Borges et al.	glutamine	HMDB0000641	ENSG00000105835	NAMPT	FALSE
179087	MR-IVW	met-d-Gln	glutamine	5015_15_PLA2G7_PAFAH	5015_15_PLA2G7_PAFAH	45	0.0919878	0.0231177	6.91736e-05	DeCODE	Q13093	Borges et al.	glutamine	HMDB0000641	ENSG00000146070	PLA2G7	FALSE
179088	MR-IVW	met-d-Gln	glutamine	5020_50_PGK1_phosphoglycerate_kinase_1	5020_50_PGK1_phosphoglycerate_kinase_1	45	-0.0153022	0.0263465	0.561372	DeCODE	P00558	Borges et al.	glutamine	HMDB0000641	ENSG00000102144	PGK1	FALSE
179089	MR-IVW	met-d-Gln	glutamine	5030_52_SIRT2_SIRT2	5030_52_SIRT2_SIRT2	45	-0.0495985	0.0256776	0.053411	DeCODE	Q8IXJ6	Borges et al.	glutamine	HMDB0000641	ENSG00000068903	SIRT2	FALSE
179090	MR-IVW	met-d-Gln	glutamine	5082_51_IL1RAPL2_IL_1_sR9	5082_51_IL1RAPL2_IL_1_sR9	45	0.00403446	0.0261298	0.877294	DeCODE	Q9NP60	Borges et al.	glutamine	HMDB0000641	ENSG00000189108	IL1RAPL2	FALSE
179091	MR-IVW	met-d-Gln	glutamine	5229_90_IMPDH1_IMDH1	5229_90_IMPDH1_IMDH1	45	-0.0165794	0.0262795	0.528113	DeCODE	P20839	Borges et al.	glutamine	HMDB0000641	ENSG00000106348	IMPDH1	FALSE
179092	MR-IVW	met-d-Gln	glutamine	5250_53_IMPDH2_IMDH2	5250_53_IMPDH2_IMDH2	45	-0.0141652	0.0264459	0.592214	DeCODE	P12268	Borges et al.	glutamine	HMDB0000641	ENSG00000178035	IMPDH2	FALSE
179093	MR-IVW	met-d-Gln	glutamine	5456_59_CNDP1_CNDP1	5456_59_CNDP1_CNDP1	45	-0.0232745	0.0233824	0.319551	DeCODE	Q96KN2	Borges et al.	glutamine	HMDB0000641	ENSG00000150656	CNDP1	FALSE
179094	MR-IVW	met-d-Gln	glutamine	5478_50_FOLH1_PSMA	5478_50_FOLH1_PSMA	45	-0.00344065	0.0233267	0.882739	DeCODE	Q04609	Borges et al.	glutamine	HMDB0000641	ENSG00000086205	FOLH1	FALSE
179095	MR-IVW	met-d-Gln	glutamine	5620_13_PAM_AMD	5620_13_PAM_AMD	45	0.0436121	0.0232715	0.0609231	DeCODE	P19021	Borges et al.	glutamine	HMDB0000641	ENSG00000145730	PAM	FALSE
179096	MR-IVW	met-d-Gln	glutamine	5742_14_ACP6_PPA6	5742_14_ACP6_PPA6	45	-0.00315663	0.0234986	0.89314	DeCODE	Q9NPH0	Borges et al.	glutamine	HMDB0000641	ENSG00000162836	ACP6	FALSE
179097	MR-IVW	met-d-Gln	glutamine	5843_60_EHMT2_NG36	5843_60_EHMT2_NG36	45	0.138641	0.0236752	4.74252e-09	DeCODE	Q96KQ7	Borges et al.	glutamine	HMDB0000641	ENSG00000204371	EHMT2	FALSE
179098	MR-IVW	met-d-Gln	glutamine	5867_60_ARG1_ARGI1	5867_60_ARG1_ARGI1	45	0.0145387	0.0233481	0.533487	DeCODE	P05089	Borges et al.	glutamine	HMDB0000641	ENSG00000118520	ARG1	FALSE
179099	MR-IVW	met-d-Gln	glutamine	5909_51_NME1_Nucleoside_diphosphate_kinase_A	5909_51_NME1_Nucleoside_diphosphate_kinase_A	45	-0.0131495	0.0250272	0.5993	DeCODE	P15531	Borges et al.	glutamine	HMDB0000641	ENSG00000239672	NME1	FALSE
179100	MR-IVW	met-d-Gln	glutamine	6077_63_CECR1_CECR1	6077_63_CECR1_CECR1	45	0.0718162	0.0231526	0.0019231	DeCODE	Q9NZK5	Borges et al.	glutamine	HMDB0000641	ENSG00000093072	CECR1	FALSE
179101	MR-IVW	met-d-Gln	glutamine	6221_1_ADPGK_ADPGK	6221_1_ADPGK_ADPGK	45	0.0174072	0.0233165	0.455328	DeCODE	Q9BRR6	Borges et al.	glutamine	HMDB0000641	ENSG00000159322	ADPGK	FALSE
179102	MR-IVW	met-d-Gln	glutamine	6431_68_PCYOX1_PCYOX	6431_68_PCYOX1_PCYOX	45	-0.0564872	0.0245489	0.021391	DeCODE	Q9UHG3	Borges et al.	glutamine	HMDB0000641	ENSG00000116005	PCYOX1	FALSE
179103	MR-IVW	met-d-Gln	glutamine	6434_18_AOC2_Amine_oxidase	6434_18_AOC2_Amine_oxidase	44	0.0712972	0.0257332	0.0055948	DeCODE	O75106	Borges et al.	glutamine	HMDB0000641	ENSG00000131480	AOC2	FALSE
179104	MR-IVW	met-d-Gln	glutamine	6480_1_CANT1_CANT1	6480_1_CANT1_CANT1	44	0.00454132	0.0253412	0.857775	DeCODE	Q8WVQ1	Borges et al.	glutamine	HMDB0000641	ENSG00000171302	CANT1	FALSE
179105	MR-IVW	met-d-Gln	glutamine	6706_18_ALPPL2_PPBN	6706_18_ALPPL2_PPBN	45	0.00112399	0.0266092	0.966307	DeCODE	P10696	Borges et al.	glutamine	HMDB0000641	ENSG00000163286	ALPPL2	FALSE
179106	MR-IVW	met-d-Gln	glutamine	6715_63_ALPPL2_PPBN	6715_63_ALPPL2_PPBN	45	-0.00841884	0.0254545	0.74084	DeCODE	P10696	Borges et al.	glutamine	HMDB0000641	ENSG00000163286	ALPPL2	FALSE
179107	MR-IVW	met-d-Gln	glutamine	6923_1_PLOD2_PLOD2	6923_1_PLOD2_PLOD2	45	-0.0335195	0.0247592	0.175793	DeCODE	O00469	Borges et al.	glutamine	HMDB0000641	ENSG00000152952	PLOD2	FALSE
179108	MR-IVW	met-d-Gln	glutamine	6998_106_ASPH_HAAH	6998_106_ASPH_HAAH	45	-0.00138847	0.0268692	0.958787	DeCODE	Q12797	Borges et al.	glutamine	HMDB0000641	ENSG00000198363	ASPH	FALSE
179109	MR-IVW	met-d-Gln	glutamine	7137_8_MSRA_MSRA	7137_8_MSRA_MSRA	45	-0.0134362	0.0260264	0.605678	DeCODE	Q9UJ68	Borges et al.	glutamine	HMDB0000641	ENSG00000175806	MSRA	FALSE
179110	MR-IVW	met-d-Gln	glutamine	7206_20_FBP1_F16P1	7206_20_FBP1_F16P1	45	-0.0606818	0.0256384	0.0179409	DeCODE	P09467	Borges et al.	glutamine	HMDB0000641	ENSG00000165140	FBP1	FALSE
179111	MR-IVW	met-d-Gln	glutamine	7267_2_SPTLC2_LCB2	7267_2_SPTLC2_LCB2	45	0.00921085	0.0258021	0.721107	DeCODE	O15270	Borges et al.	glutamine	HMDB0000641	ENSG00000100596	SPTLC2	FALSE
179112	MR-IVW	met-d-Gln	glutamine	7761_125_CHKB_CHKB	7761_125_CHKB_CHKB	45	-0.014571	0.0254653	0.567193	DeCODE	Q9Y259	Borges et al.	glutamine	HMDB0000641	ENSG00000100288	CHKB	FALSE
179113	MR-IVW	met-d-Gln	glutamine	7824_88_MSRB3_MSRB3	7824_88_MSRB3_MSRB3	45	-6.50776e-05	0.0254305	0.997958	DeCODE	Q8IXL7	Borges et al.	glutamine	HMDB0000641	ENSG00000174099	MSRB3	FALSE
179114	MR-IVW	met-d-Gln	glutamine	7825_7_ABHD12_ABD12	7825_7_ABHD12_ABD12	45	-0.0081068	0.024161	0.737224	DeCODE	Q8N2K0	Borges et al.	glutamine	HMDB0000641	ENSG00000100997	ABHD12	FALSE
179115	MR-IVW	met-d-Gln	glutamine	7879_12_CYP3A4_Cytochrome_P450_3A4	7879_12_CYP3A4_Cytochrome_P450_3A4	45	-0.00300338	0.0267709	0.910674	DeCODE	P08684	Borges et al.	glutamine	HMDB0000641	ENSG00000160868	CYP3A4	FALSE
179116	MR-IVW	met-d-Gln	glutamine	7886_26_SPTLC1_SPTC1	7886_26_SPTLC1_SPTC1	45	-0.0297331	0.0238769	0.213033	DeCODE	O15269	Borges et al.	glutamine	HMDB0000641	ENSG00000090054	SPTLC1	FALSE
179117	MR-IVW	met-d-Gln	glutamine	7986_98_NAALAD2_NALD2	7986_98_NAALAD2_NALD2	45	-0.00963444	0.0233233	0.679546	DeCODE	Q9Y3Q0	Borges et al.	glutamine	HMDB0000641	ENSG00000077616	NAALAD2	FALSE
179118	MR-IVW	met-d-Gln	glutamine	7999_23_ENTPD1_CD39	7999_23_ENTPD1_CD39	44	0.0408721	0.0233599	0.0801762	DeCODE	P49961	Borges et al.	glutamine	HMDB0000641	ENSG00000138185	ENTPD1	FALSE
179119	MR-IVW	met-d-Gln	glutamine	8004_15_GAPDHS_G3PT	8004_15_GAPDHS_G3PT	45	-0.00561166	0.0270584	0.835705	DeCODE	O14556	Borges et al.	glutamine	HMDB0000641	ENSG00000105679	GAPDHS	FALSE
179120	MR-IVW	met-d-Gln	glutamine	8011_96_PAPL_PAPL	8011_96_PAPL_PAPL	45	-0.0205474	0.024504	0.401732	DeCODE	Q6ZNF0	Borges et al.	glutamine	HMDB0000641	ENSG00000183760	ACP7	FALSE
179121	MR-IVW	met-d-Gln	glutamine	8269_327_ARSK_ARSK	8269_327_ARSK_ARSK	45	0.0162805	0.0247719	0.511041	DeCODE	Q6UWY0	Borges et al.	glutamine	HMDB0000641	ENSG00000164291	ARSK	FALSE
179122	MR-IVW	met-d-Gln	glutamine	8325_37_ADH4_ADH4	8325_37_ADH4_ADH4	45	-0.0249366	0.0240865	0.30053	DeCODE	P08319	Borges et al.	glutamine	HMDB0000641	ENSG00000198099	ADH4	FALSE
179123	MR-IVW	met-d-Gln	glutamine	8328_9_ETNK1_EKI1	8328_9_ETNK1_EKI1	45	-0.0138309	0.0259629	0.594228	DeCODE	Q9HBU6	Borges et al.	glutamine	HMDB0000641	ENSG00000139163	ETNK1	FALSE
179124	MR-IVW	met-d-Gln	glutamine	8396_42_FAAH2_FAAH2	8396_42_FAAH2_FAAH2	45	-0.0235765	0.0263764	0.371404	DeCODE	Q6GMR7	Borges et al.	glutamine	HMDB0000641	ENSG00000165591	FAAH2	FALSE
179125	MR-IVW	met-d-Gln	glutamine	8569_147_ARL8B_ARL8B	8569_147_ARL8B_ARL8B	45	-0.0130647	0.0259616	0.6148	DeCODE	Q9NVJ2	Borges et al.	glutamine	HMDB0000641	ENSG00000134108	ARL8B	FALSE
179126	MR-IVW	met-d-Gln	glutamine	8932_1_ENTPD6_ENTP6	8932_1_ENTPD6_ENTP6	45	-0.024882	0.0272931	0.361948	DeCODE	O75354	Borges et al.	glutamine	HMDB0000641	ENSG00000197586	ENTPD6	FALSE
179127	MR-IVW	met-d-Gln	glutamine	9000_177_SLC3A1_SLC31	9000_177_SLC3A1_SLC31	45	0.00149751	0.0255081	0.953185	DeCODE	Q07837	Borges et al.	glutamine	HMDB0000641	ENSG00000138079	SLC3A1	FALSE
179128	MR-IVW	met-d-Gln	glutamine	9045_3_SLC27A2_S27A2	9045_3_SLC27A2_S27A2	45	0.0178937	0.0271185	0.509361	DeCODE	O14975	Borges et al.	glutamine	HMDB0000641	ENSG00000140284	SLC27A2	FALSE
179129	MR-IVW	met-d-Gln	glutamine	9231_23_IMPAD1_IMPA3	9231_23_IMPAD1_IMPA3	45	0.0958433	0.024386	8.4854e-05	DeCODE	Q9NX62	Borges et al.	glutamine	HMDB0000641	ENSG00000104331	IMPAD1	FALSE
179130	MR-IVW	met-d-Gln	glutamine	9237_54_ACP2_Lysosomal_acid_phosphatase	9237_54_ACP2_Lysosomal_acid_phosphatase	45	0.100606	0.0228951	1.11168e-05	DeCODE	P11117	Borges et al.	glutamine	HMDB0000641	ENSG00000134575	ACP2	FALSE
179131	MR-IVW	met-d-Gln	glutamine	9244_27_PPT1_PPT1	9244_27_PPT1_PPT1	45	0.00850944	0.0264812	0.747954	DeCODE	P50897	Borges et al.	glutamine	HMDB0000641	ENSG00000131238	PPT1	FALSE
179132	MR-IVW	met-d-Gln	glutamine	9385_4_GAA_GAA	9385_4_GAA_GAA	45	0.00576397	0.0245501	0.814376	DeCODE	P10253	Borges et al.	glutamine	HMDB0000641	ENSG00000171298	GAA	FALSE
179133	MR-IVW	met-d-Gln	glutamine	9482_110_NUDT9_NUDT9	9482_110_NUDT9_NUDT9	45	0.000283211	0.027877	0.991894	DeCODE	Q9BW91	Borges et al.	glutamine	HMDB0000641	ENSG00000170502	NUDT9	FALSE
179134	MR-IVW	met-d-Gln	glutamine	9504_19_RAB27A_RB27A	9504_19_RAB27A_RB27A	45	0.0298628	0.0245376	0.223596	DeCODE	P51159	Borges et al.	glutamine	HMDB0000641	ENSG00000069974	RAB27A	FALSE
179135	MR-IVW	met-d-Gln	glutamine	9518_95_PLA1A_PLA1A	9518_95_PLA1A_PLA1A	45	-0.0116573	0.0262878	0.65744	DeCODE	Q53H76	Borges et al.	glutamine	HMDB0000641	ENSG00000144837	PLA1A	FALSE
179136	MR-IVW	met-d-Gln	glutamine	9759_13_IDO1_INDO	9759_13_IDO1_INDO	44	0.0274804	0.0249129	0.270001	DeCODE	P14902	Borges et al.	glutamine	HMDB0000641	ENSG00000131203	IDO1	FALSE
179137	MR-IVW	met-d-Gln	glutamine	9828_86_LDHC_LDHC	9828_86_LDHC_LDHC	44	-0.0311759	0.0270755	0.24955	DeCODE	P07864	Borges et al.	glutamine	HMDB0000641	ENSG00000166796	LDHC	FALSE
179138	MR-IVW	met-d-Gln	glutamine	9834_62_ADH1B_ADH1B	9834_62_ADH1B_ADH1B	45	-0.0123219	0.0260152	0.635754	DeCODE	P00325	Borges et al.	glutamine	HMDB0000641	ENSG00000196616	ADH1B	FALSE
179139	MR-IVW	met-d-Gln	glutamine	9840_2_CDC42_Cdc42Hs	9840_2_CDC42_Cdc42Hs	45	-0.0222806	0.0276857	0.420953	DeCODE	P60953	Borges et al.	glutamine	HMDB0000641	ENSG00000070831	CDC42	FALSE
179140	MR-IVW	met-d-Gln	glutamine	9855_10_RHOA_Rho_A	9855_10_RHOA_Rho_A	45	-0.0165564	0.0277146	0.550248	DeCODE	P61586	Borges et al.	glutamine	HMDB0000641	ENSG00000067560	RHOA	FALSE
179141	MR-IVW	met-d-Gln	glutamine	9856_22_DHPS_DHYS	9856_22_DHPS_DHYS	45	-0.0256795	0.0249622	0.303604	DeCODE	P49366	Borges et al.	glutamine	HMDB0000641	ENSG00000095059	DHPS	FALSE
179142	MR-IVW	met-d-Gln	glutamine	9859_180_SAT1_SSAT_1	9859_180_SAT1_SSAT_1	45	-0.0105532	0.0260533	0.685432	DeCODE	P21673	Borges et al.	glutamine	HMDB0000641	ENSG00000130066	SAT1	FALSE
179143	MR-IVW	met-d-Gln	glutamine	9867_23_FBP2_F16P2	9867_23_FBP2_F16P2	45	-0.017893	0.0268705	0.505477	DeCODE	O00757	Borges et al.	glutamine	HMDB0000641	ENSG00000130957	FBP2	FALSE
179144	MR-IVW	met-d-Gln	glutamine	9870_17_WARS_SYWC	9870_17_WARS_SYWC	45	0.0223809	0.0272232	0.411006	DeCODE	P23381	Borges et al.	glutamine	HMDB0000641	ENSG00000140105	WARS	FALSE
179145	MR-IVW	met-d-Gln	glutamine	9880_33_TDO2_T23O	9880_33_TDO2_T23O	45	-0.0539605	0.0255708	0.0348373	DeCODE	P48775	Borges et al.	glutamine	HMDB0000641	ENSG00000151790	TDO2	FALSE
179146	MR-IVW	met-d-Gln	glutamine	9885_41_RAP2A_RAP2A	9885_41_RAP2A_RAP2A	45	0.00654759	0.0244791	0.789102	DeCODE	P10114	Borges et al.	glutamine	HMDB0000641	ENSG00000125249	RAP2A	FALSE
179147	MR-IVW	met-d-Gln	glutamine	9910_9_MTAP_MTAP	9910_9_MTAP_MTAP	45	-0.0319345	0.0261442	0.221906	DeCODE	Q13126	Borges et al.	glutamine	HMDB0000641	ENSG00000099810	MTAP	FALSE
179151	MR-IVW	met-d-Gln	glutamine	ACADM:P11310:OID31277:v1:Oncology_II	ACADM:P11310:OID31277:v1:Oncology_II	45	-0.00297187	0.0238954	0.901022	PPP	P11310	Borges et al.	glutamine	HMDB0000641	ENSG00000117054	ACADM	FALSE
179152	MR-IVW	met-d-Gln	glutamine	ACHE:P22303:OID30585:v1:Inflammation_II	ACHE:P22303:OID30585:v1:Inflammation_II	45	-0.00317196	0.0242279	0.895837	PPP	P22303	Borges et al.	glutamine	HMDB0000641	ENSG00000087085	ACHE	FALSE
179154	MR-IVW	met-d-Gln	glutamine	ACOT13:Q9NPJ3:OID31522:v1:Oncology_II	ACOT13:Q9NPJ3:OID31522:v1:Oncology_II	45	-0.0333561	0.0235613	0.156859	PPP	Q9NPJ3	Borges et al.	glutamine	HMDB0000641	ENSG00000112304	ACOT13	FALSE
179155	MR-IVW	met-d-Gln	glutamine	ACOX1:Q15067:OID20124:v1:Cardiometabolic	ACOX1:Q15067:OID20124:v1:Cardiometabolic	45	-0.0244778	0.0240049	0.307871	PPP	Q15067	Borges et al.	glutamine	HMDB0000641	ENSG00000161533	ACOX1	FALSE
179158	MR-IVW	met-d-Gln	glutamine	ACP5:P13686:OID20314:v1:Cardiometabolic	ACP5:P13686:OID20314:v1:Cardiometabolic	45	0.0309671	0.0236271	0.189972	PPP	P13686	Borges et al.	glutamine	HMDB0000641	ENSG00000102575	ACP5	FALSE
179159	MR-IVW	met-d-Gln	glutamine	ACP6:Q9NPH0:OID21432:v1:Oncology	ACP6:Q9NPH0:OID21432:v1:Oncology	45	-0.0287965	0.0258715	0.265684	PPP	Q9NPH0	Borges et al.	glutamine	HMDB0000641	ENSG00000162836	ACP6	FALSE
179160	MR-IVW	met-d-Gln	glutamine	ACY1:Q03154:OID20137:v1:Cardiometabolic	ACY1:Q03154:OID20137:v1:Cardiometabolic	45	-0.0629313	0.0239017	0.00846522	PPP	Q03154	Borges et al.	glutamine	HMDB0000641	ENSG00000114786	ACY1	FALSE
179161	MR-IVW	met-d-Gln	glutamine	ACYP1:P07311:OID30642:v1:Inflammation_II	ACYP1:P07311:OID30642:v1:Inflammation_II	45	-0.0741688	0.0248384	0.00282603	PPP	P07311	Borges et al.	glutamine	HMDB0000641	ENSG00000119640	ACYP1	FALSE
179163	MR-IVW	met-d-Gln	glutamine	ADA2:Q9NZK5:OID20394:v1:Cardiometabolic	ADA2:Q9NZK5:OID20394:v1:Cardiometabolic	45	0.0866201	0.0236751	0.000253504	PPP	Q9NZK5	Borges et al.	glutamine	HMDB0000641	ENSG00000093072	CECR1	FALSE
179164	MR-IVW	met-d-Gln	glutamine	ADA:P00813:OID20645:v1:Inflammation	ADA:P00813:OID20645:v1:Inflammation	45	-0.0131785	0.0239181	0.581645	PPP	P00813	Borges et al.	glutamine	HMDB0000641	ENSG00000196839	ADA	FALSE
179166	MR-IVW	met-d-Gln	glutamine	ADH1B:P00325:OID30612:v1:Inflammation_II	ADH1B:P00325:OID30612:v1:Inflammation_II	45	0.0192147	0.0243801	0.430619	PPP	P00325	Borges et al.	glutamine	HMDB0000641	ENSG00000196616	ADH1B	FALSE
179168	MR-IVW	met-d-Gln	glutamine	ADH4:P08319:OID20117:v1:Cardiometabolic	ADH4:P08319:OID20117:v1:Cardiometabolic	45	0.031966	0.0237691	0.178673	PPP	P08319	Borges et al.	glutamine	HMDB0000641	ENSG00000198099	ADH4	FALSE
179172	MR-IVW	met-d-Gln	glutamine	AHCY:P23526:OID20199:v1:Cardiometabolic	AHCY:P23526:OID20199:v1:Cardiometabolic	45	-0.00847079	0.0247062	0.731703	PPP	P23526	Borges et al.	glutamine	HMDB0000641	ENSG00000101444	AHCY	FALSE
179173	MR-IVW	met-d-Gln	glutamine	AK2:P54819:OID31142:v1:Neurology_II	AK2:P54819:OID31142:v1:Neurology_II	45	-0.0379782	0.0244418	0.120227	PPP	P54819	Borges et al.	glutamine	HMDB0000641	ENSG00000004455	AK2	FALSE
179174	MR-IVW	met-d-Gln	glutamine	ALDH5A1:P51649:OID31047:v1:Neurology_II	ALDH5A1:P51649:OID31047:v1:Neurology_II	45	0.000533575	0.0264497	0.983905	PPP	P51649	Borges et al.	glutamine	HMDB0000641	ENSG00000112294	ALDH5A1	FALSE
179178	MR-IVW	met-d-Gln	glutamine	ALPI:P09923:OID30497:v1:Inflammation_II	ALPI:P09923:OID30497:v1:Inflammation_II	45	0.0463867	0.0245498	0.0588255	PPP	P09923	Borges et al.	glutamine	HMDB0000641	ENSG00000163295	ALPI	FALSE
179179	MR-IVW	met-d-Gln	glutamine	ALPP:P05187:OID21383:v1:Oncology	ALPP:P05187:OID21383:v1:Oncology	45	-0.0265464	0.0242952	0.274543	PPP	P05187	Borges et al.	glutamine	HMDB0000641	ENSG00000163283	ALPP	FALSE
179180	MR-IVW	met-d-Gln	glutamine	AMDHD2:Q9Y303:OID30366:v1:Cardiometabolic_II	AMDHD2:Q9Y303:OID30366:v1:Cardiometabolic_II	45	-0.00726448	0.0240845	0.762938	PPP	Q9Y303	Borges et al.	glutamine	HMDB0000641	ENSG00000162066	AMDHD2	FALSE
179181	MR-IVW	met-d-Gln	glutamine	AMPD3:Q01432:OID31139:v1:Neurology_II	AMPD3:Q01432:OID31139:v1:Neurology_II	45	0.000376986	0.0233847	0.987138	PPP	Q01432	Borges et al.	glutamine	HMDB0000641	ENSG00000133805	AMPD3	FALSE
179182	MR-IVW	met-d-Gln	glutamine	AMY1A_AMY1B_AMY1C:P0DUB6_P0DTE7_P0DTE8:OID30707:v1:Inflammation_II	AMY1A_AMY1B_AMY1C:P0DUB6_P0DTE7_P0DTE8:OID30707:v1:Inflammation_II	45	-0.0452929	0.0241271	0.0604821	PPP	P0DUB6_P0DTE7_P0DTE8	Borges et al.	glutamine	HMDB0000641	ENSG00000187733	AMY1C	FALSE
179183	MR-IVW	met-d-Gln	glutamine	AMY2A:P04746:OID20333:v1:Cardiometabolic	AMY2A:P04746:OID20333:v1:Cardiometabolic	45	-0.0322434	0.0240957	0.180851	PPP	P04746	Borges et al.	glutamine	HMDB0000641	ENSG00000243480	AMY2A	FALSE
179184	MR-IVW	met-d-Gln	glutamine	AMY2B:P19961:OID20340:v1:Cardiometabolic	AMY2B:P19961:OID20340:v1:Cardiometabolic	45	-0.0172132	0.0244197	0.48088	PPP	P19961	Borges et al.	glutamine	HMDB0000641	ENSG00000240038	AMY2B	FALSE
179185	MR-IVW	met-d-Gln	glutamine	ANPEP:P15144:OID20350:v1:Cardiometabolic	ANPEP:P15144:OID20350:v1:Cardiometabolic	45	0.0237285	0.0239356	0.321515	PPP	P15144	Borges et al.	glutamine	HMDB0000641	ENSG00000166825	ANPEP	FALSE
179187	MR-IVW	met-d-Gln	glutamine	AOC3:Q16853:OID20389:v1:Cardiometabolic	AOC3:Q16853:OID20389:v1:Cardiometabolic	45	0.0567399	0.023694	0.0166342	PPP	Q16853	Borges et al.	glutamine	HMDB0000641	ENSG00000131471	AOC3	FALSE
179189	MR-IVW	met-d-Gln	glutamine	ARF6:P62330:OID31523:v1:Oncology_II	ARF6:P62330:OID31523:v1:Oncology_II	45	-0.0563887	0.0240754	0.0191721	PPP	P62330	Borges et al.	glutamine	HMDB0000641	ENSG00000165527	ARF6	FALSE
179190	MR-IVW	met-d-Gln	glutamine	ARG1:P05089:OID21445:v1:Oncology	ARG1:P05089:OID21445:v1:Oncology	45	0.0527628	0.0251187	0.0356812	PPP	P05089	Borges et al.	glutamine	HMDB0000641	ENSG00000118520	ARG1	FALSE
179191	MR-IVW	met-d-Gln	glutamine	ARG2:P78540:OID31339:v1:Oncology_II	ARG2:P78540:OID31339:v1:Oncology_II	45	0.0300923	0.0235092	0.200539	PPP	P78540	Borges et al.	glutamine	HMDB0000641	ENSG00000081181	ARG2	FALSE
179193	MR-IVW	met-d-Gln	glutamine	ARSA:P15289:OID21138:v1:Neurology	ARSA:P15289:OID21138:v1:Neurology	45	0.00708375	0.0242849	0.770521	PPP	P15289	Borges et al.	glutamine	HMDB0000641	ENSG00000100299	ARSA	FALSE
179197	MR-IVW	met-d-Gln	glutamine	ASS1:P00966:OID30170:v1:Cardiometabolic_II	ASS1:P00966:OID30170:v1:Cardiometabolic_II	45	-0.00743939	0.0237832	0.754432	PPP	P00966	Borges et al.	glutamine	HMDB0000641	ENSG00000130707	ASS1	FALSE
179199	MR-IVW	met-d-Gln	glutamine	BCAT1:P54687:OID30312:v1:Cardiometabolic_II	BCAT1:P54687:OID30312:v1:Cardiometabolic_II	45	0.0168418	0.0233564	0.470862	PPP	P54687	Borges et al.	glutamine	HMDB0000641	ENSG00000060982	BCAT1	FALSE
179200	MR-IVW	met-d-Gln	glutamine	BCAT2:O15382:OID30844:v1:Neurology_II	BCAT2:O15382:OID30844:v1:Neurology_II	45	0.0433038	0.0240873	0.0722109	PPP	O15382	Borges et al.	glutamine	HMDB0000641	ENSG00000105552	BCAT2	FALSE
179201	MR-IVW	met-d-Gln	glutamine	BCHE:P06276:OID30717:v1:Inflammation_II	BCHE:P06276:OID30717:v1:Inflammation_II	45	-0.149127	0.024305	8.4816e-10	PPP	P06276	Borges et al.	glutamine	HMDB0000641	ENSG00000114200	BCHE	FALSE
179202	MR-IVW	met-d-Gln	glutamine	BHMT2:Q9H2M3:OID30051:v1:Cardiometabolic_II	BHMT2:Q9H2M3:OID30051:v1:Cardiometabolic_II	45	-0.0141205	0.0240864	0.557713	PPP	Q9H2M3	Borges et al.	glutamine	HMDB0000641	ENSG00000132840	BHMT2	FALSE
179204	MR-IVW	met-d-Gln	glutamine	BLVRB:P30043:OID21141:v1:Neurology	BLVRB:P30043:OID21141:v1:Neurology	45	0.00877269	0.0245225	0.720538	PPP	P30043	Borges et al.	glutamine	HMDB0000641	ENSG00000090013	BLVRB	FALSE
179206	MR-IVW	met-d-Gln	glutamine	BST1:Q10588:OID21051:v1:Neurology	BST1:Q10588:OID21051:v1:Neurology	45	-0.0138509	0.0234431	0.554635	PPP	Q10588	Borges et al.	glutamine	HMDB0000641	ENSG00000109743	BST1	FALSE
179208	MR-IVW	met-d-Gln	glutamine	CANT1:Q8WVQ1:OID20181:v1:Cardiometabolic	CANT1:Q8WVQ1:OID20181:v1:Cardiometabolic	45	-0.0570397	0.02365	0.0158728	PPP	Q8WVQ1	Borges et al.	glutamine	HMDB0000641	ENSG00000171302	CANT1	FALSE
179211	MR-IVW	met-d-Gln	glutamine	CBS:P35520:OID30200:v1:Cardiometabolic_II	CBS:P35520:OID30200:v1:Cardiometabolic_II	45	0.0302391	0.0237175	0.202319	PPP	P35520	Borges et al.	glutamine	HMDB0000641	ENSG00000160200	CBS	FALSE
179212	MR-IVW	met-d-Gln	glutamine	CDA:P32320:OID30345:v1:Cardiometabolic_II	CDA:P32320:OID30345:v1:Cardiometabolic_II	45	0.00291384	0.0266595	0.912966	PPP	P32320	Borges et al.	glutamine	HMDB0000641	ENSG00000158825	CDA	FALSE
179216	MR-IVW	met-d-Gln	glutamine	CES1:P23141:OID20244:v1:Cardiometabolic	CES1:P23141:OID20244:v1:Cardiometabolic	45	-0.118441	0.0239171	7.33994e-07	PPP	P23141	Borges et al.	glutamine	HMDB0000641	ENSG00000198848	CES1	FALSE
179217	MR-IVW	met-d-Gln	glutamine	CES2:O00748:OID21366:v1:Oncology	CES2:O00748:OID21366:v1:Oncology	45	-0.0575062	0.0259047	0.0264248	PPP	O00748	Borges et al.	glutamine	HMDB0000641	ENSG00000172831	CES2	FALSE
179218	MR-IVW	met-d-Gln	glutamine	CHAC2:Q8WUX2:OID21230:v1:Oncology	CHAC2:Q8WUX2:OID21230:v1:Oncology	45	-0.0128283	0.026648	0.630234	PPP	Q8WUX2	Borges et al.	glutamine	HMDB0000641	ENSG00000143942	CHAC2	FALSE
179221	MR-IVW	met-d-Gln	glutamine	CKB:P12277:OID30400:v1:Cardiometabolic_II	CKB:P12277:OID30400:v1:Cardiometabolic_II	45	0.0156209	0.0237082	0.509971	PPP	P12277	Borges et al.	glutamine	HMDB0000641	ENSG00000166165	CKB	FALSE
179223	MR-IVW	met-d-Gln	glutamine	CKMT1A_CKMT1B:P12532:OID20721:v1:Inflammation	CKMT1A_CKMT1B:P12532:OID20721:v1:Inflammation	45	-0.0178642	0.0235334	0.447792	PPP	P12532	Borges et al.	glutamine	HMDB0000641	ENSG00000237289	CKMT1A	FALSE
179224	MR-IVW	met-d-Gln	glutamine	CNDP1:Q96KN2:OID20347:v1:Cardiometabolic	CNDP1:Q96KN2:OID20347:v1:Cardiometabolic	45	-0.0112165	0.0235499	0.633871	PPP	Q96KN2	Borges et al.	glutamine	HMDB0000641	ENSG00000150656	CNDP1	FALSE
179226	MR-IVW	met-d-Gln	glutamine	COMT:P21964:OID20086:v1:Cardiometabolic	COMT:P21964:OID20086:v1:Cardiometabolic	45	-0.0480856	0.0247661	0.0521871	PPP	P21964	Borges et al.	glutamine	HMDB0000641	ENSG00000093010	COMT	FALSE
179229	MR-IVW	met-d-Gln	glutamine	DARS1:P14868:OID20903:v1:Neurology	DARS1:P14868:OID20903:v1:Neurology	45	-0.045469	0.0239751	0.0578932	PPP	P14868	Borges et al.	glutamine	HMDB0000641	ENSG00000115866	DARS	FALSE
179230	MR-IVW	met-d-Gln	glutamine	DBH:P09172:OID30703:v1:Inflammation_II	DBH:P09172:OID30703:v1:Inflammation_II	45	0.0049232	0.0233623	0.833096	PPP	P09172	Borges et al.	glutamine	HMDB0000641	ENSG00000123454	DBH	FALSE
179231	MR-IVW	met-d-Gln	glutamine	DGKA:P23743:OID30546:v1:Inflammation_II	DGKA:P23743:OID30546:v1:Inflammation_II	45	-0.0710037	0.024598	0.00389475	PPP	P23743	Borges et al.	glutamine	HMDB0000641	ENSG00000065357	DGKA	FALSE
179233	MR-IVW	met-d-Gln	glutamine	DGKZ:Q13574:OID20466:v1:Inflammation	DGKZ:Q13574:OID20466:v1:Inflammation	45	-0.0445458	0.0249379	0.0740552	PPP	Q13574	Borges et al.	glutamine	HMDB0000641	ENSG00000149091	DGKZ	FALSE
179234	MR-IVW	met-d-Gln	glutamine	DHODH:Q02127:OID30137:v1:Cardiometabolic_II	DHODH:Q02127:OID30137:v1:Cardiometabolic_II	45	0.00655822	0.0238763	0.783566	PPP	Q02127	Borges et al.	glutamine	HMDB0000641	ENSG00000102967	DHODH	FALSE
179235	MR-IVW	met-d-Gln	glutamine	DHPS:P49366:OID31357:v1:Oncology_II	DHPS:P49366:OID31357:v1:Oncology_II	45	-0.0181945	0.0239202	0.446877	PPP	P49366	Borges et al.	glutamine	HMDB0000641	ENSG00000095059	DHPS	FALSE
179236	MR-IVW	met-d-Gln	glutamine	DNM1:Q05193:OID31458:v1:Oncology_II	DNM1:Q05193:OID31458:v1:Oncology_II	45	-0.0172919	0.0239261	0.469853	PPP	Q05193	Borges et al.	glutamine	HMDB0000641	ENSG00000106976	DNM1	FALSE
179237	MR-IVW	met-d-Gln	glutamine	DNM3:Q9UQ16:OID31000:v1:Neurology_II	DNM3:Q9UQ16:OID31000:v1:Neurology_II	45	0.0199284	0.0238028	0.402464	PPP	Q9UQ16	Borges et al.	glutamine	HMDB0000641	ENSG00000197959	DNM3	FALSE
179238	MR-IVW	met-d-Gln	glutamine	DTYMK:P23919:OID30308:v1:Cardiometabolic_II	DTYMK:P23919:OID30308:v1:Cardiometabolic_II	45	-0.0658602	0.0233626	0.00481665	PPP	P23919	Borges et al.	glutamine	HMDB0000641	ENSG00000168393	DTYMK	FALSE
179240	MR-IVW	met-d-Gln	glutamine	ENOPH1:Q9UHY7:OID31349:v1:Oncology_II	ENOPH1:Q9UHY7:OID31349:v1:Oncology_II	45	0.0500903	0.0236204	0.0339521	PPP	Q9UHY7	Borges et al.	glutamine	HMDB0000641	ENSG00000145293	ENOPH1	FALSE
179242	MR-IVW	met-d-Gln	glutamine	ENPP7:Q6UWV6:OID20689:v1:Inflammation	ENPP7:Q6UWV6:OID20689:v1:Inflammation	45	0.0222154	0.0239736	0.354101	PPP	Q6UWV6	Borges et al.	glutamine	HMDB0000641	ENSG00000182156	ENPP7	FALSE
179247	MR-IVW	met-d-Gln	glutamine	ENTPD5:O75356:OID20104:v1:Cardiometabolic	ENTPD5:O75356:OID20104:v1:Cardiometabolic	45	0.121596	0.0254247	1.73061e-06	PPP	O75356	Borges et al.	glutamine	HMDB0000641	ENSG00000187097	ENTPD5	FALSE
179249	MR-IVW	met-d-Gln	glutamine	ENTPD6:O75354:OID20100:v1:Cardiometabolic	ENTPD6:O75354:OID20100:v1:Cardiometabolic	45	0.00472562	0.0240763	0.844393	PPP	O75354	Borges et al.	glutamine	HMDB0000641	ENSG00000197586	ENTPD6	FALSE
179253	MR-IVW	met-d-Gln	glutamine	FARSA:Q9Y285:OID30887:v1:Neurology_II	FARSA:Q9Y285:OID30887:v1:Neurology_II	45	-0.0576149	0.0242004	0.0172778	PPP	Q9Y285	Borges et al.	glutamine	HMDB0000641	ENSG00000179115	FARSA	FALSE
179255	MR-IVW	met-d-Gln	glutamine	FBP1:P09467:OID20227:v1:Cardiometabolic	FBP1:P09467:OID20227:v1:Cardiometabolic	45	-0.00203646	0.0247098	0.934317	PPP	P09467	Borges et al.	glutamine	HMDB0000641	ENSG00000165140	FBP1	FALSE
179259	MR-IVW	met-d-Gln	glutamine	FOLH1:Q04609:OID30430:v1:Inflammation_II	FOLH1:Q04609:OID30430:v1:Inflammation_II	45	0.0108406	0.0273549	0.691888	PPP	Q04609	Borges et al.	glutamine	HMDB0000641	ENSG00000086205	FOLH1	FALSE
179260	MR-IVW	met-d-Gln	glutamine	GAD1:Q99259:OID31166:v1:Oncology_II	GAD1:Q99259:OID31166:v1:Oncology_II	45	0.0211988	0.0240237	0.377555	PPP	Q99259	Borges et al.	glutamine	HMDB0000641	ENSG00000128683	GAD1	FALSE
179261	MR-IVW	met-d-Gln	glutamine	GAD2:Q05329:OID30449:v1:Inflammation_II	GAD2:Q05329:OID30449:v1:Inflammation_II	45	0.00888007	0.0253694	0.726316	PPP	Q05329	Borges et al.	glutamine	HMDB0000641	ENSG00000136750	GAD2	FALSE
179262	MR-IVW	met-d-Gln	glutamine	GAMT:Q14353:OID30133:v1:Cardiometabolic_II	GAMT:Q14353:OID30133:v1:Cardiometabolic_II	45	0.0149207	0.0262071	0.569127	PPP	Q14353	Borges et al.	glutamine	HMDB0000641	ENSG00000130005	GAMT	FALSE
179263	MR-IVW	met-d-Gln	glutamine	GAPDH:P04406:OID30600:v1:Inflammation_II	GAPDH:P04406:OID30600:v1:Inflammation_II	45	-0.0414688	0.0258333	0.10844	PPP	P04406	Borges et al.	glutamine	HMDB0000641	ENSG00000111640	GAPDH	FALSE
179265	MR-IVW	met-d-Gln	glutamine	GART:P22102:OID31004:v1:Neurology_II	GART:P22102:OID31004:v1:Neurology_II	45	-0.0136037	0.0237407	0.566635	PPP	P22102	Borges et al.	glutamine	HMDB0000641	ENSG00000159131	GART	FALSE
179268	MR-IVW	met-d-Gln	glutamine	GGCT:O75223:OID30304:v1:Cardiometabolic_II	GGCT:O75223:OID30304:v1:Cardiometabolic_II	45	-0.0397335	0.024374	0.103067	PPP	O75223	Borges et al.	glutamine	HMDB0000641	ENSG00000006625	GGCT	FALSE
179269	MR-IVW	met-d-Gln	glutamine	GLA:P06280:OID30594:v1:Inflammation_II	GLA:P06280:OID30594:v1:Inflammation_II	45	-0.0880129	0.0263153	0.000824161	PPP	P06280	Borges et al.	glutamine	HMDB0000641	ENSG00000102393	GLA	FALSE
179270	MR-IVW	met-d-Gln	glutamine	GMPR2:Q9P2T1:OID30623:v1:Inflammation_II	GMPR2:Q9P2T1:OID30623:v1:Inflammation_II	45	-0.0750532	0.0246723	0.00235011	PPP	Q9P2T1	Borges et al.	glutamine	HMDB0000641	ENSG00000100938	GMPR2	FALSE
179271	MR-IVW	met-d-Gln	glutamine	GMPR:P36959:OID20641:v1:Inflammation	GMPR:P36959:OID20641:v1:Inflammation	45	-0.0394135	0.0253065	0.119364	PPP	P36959	Borges et al.	glutamine	HMDB0000641	ENSG00000137198	GMPR	FALSE
179275	MR-IVW	met-d-Gln	glutamine	GUK1:Q16774:OID30148:v1:Cardiometabolic_II	GUK1:Q16774:OID30148:v1:Cardiometabolic_II	45	0.00530969	0.0243977	0.827717	PPP	Q16774	Borges et al.	glutamine	HMDB0000641	ENSG00000143774	GUK1	FALSE
179276	MR-IVW	met-d-Gln	glutamine	HARS1:P12081:OID21086:v1:Neurology	HARS1:P12081:OID21086:v1:Neurology	45	-0.0558264	0.0239273	0.0196393	PPP	P12081	Borges et al.	glutamine	HMDB0000641	ENSG00000170445	HARS	FALSE
179277	MR-IVW	met-d-Gln	glutamine	HDDC2:Q7Z4H3:OID31447:v1:Oncology_II	HDDC2:Q7Z4H3:OID31447:v1:Oncology_II	45	0.0333624	0.0264086	0.206476	PPP	Q7Z4H3	Borges et al.	glutamine	HMDB0000641	ENSG00000111906	HDDC2	FALSE
179280	MR-IVW	met-d-Gln	glutamine	HK2:P52789:OID20065:v1:Cardiometabolic	HK2:P52789:OID20065:v1:Cardiometabolic	45	0.00712353	0.0269331	0.791403	PPP	P52789	Borges et al.	glutamine	HMDB0000641	ENSG00000159399	HK2	FALSE
179281	MR-IVW	met-d-Gln	glutamine	HMGCL:P35914:OID30214:v1:Cardiometabolic_II	HMGCL:P35914:OID30214:v1:Cardiometabolic_II	45	-0.0427038	0.0264284	0.106131	PPP	P35914	Borges et al.	glutamine	HMDB0000641	ENSG00000117305	HMGCL	FALSE
179282	MR-IVW	met-d-Gln	glutamine	HMOX1:P09601:OID20217:v1:Cardiometabolic	HMOX1:P09601:OID20217:v1:Cardiometabolic	45	-0.0306439	0.0240667	0.202915	PPP	P09601	Borges et al.	glutamine	HMDB0000641	ENSG00000100292	HMOX1	FALSE
179284	MR-IVW	met-d-Gln	glutamine	HMOX2:P30519:OID20887:v1:Neurology	HMOX2:P30519:OID20887:v1:Neurology	45	-0.040601	0.0247953	0.101537	PPP	P30519	Borges et al.	glutamine	HMDB0000641	ENSG00000103415	HMOX2	FALSE
179285	MR-IVW	met-d-Gln	glutamine	HNMT:P50135:OID20975:v1:Neurology	HNMT:P50135:OID20975:v1:Neurology	45	-0.00287384	0.0242872	0.905808	PPP	P50135	Borges et al.	glutamine	HMDB0000641	ENSG00000150540	HNMT	FALSE
179287	MR-IVW	met-d-Gln	glutamine	HRAS:P01112:OID31263:v1:Oncology_II	HRAS:P01112:OID31263:v1:Oncology_II	45	0.00543827	0.0237708	0.81904	PPP	P01112	Borges et al.	glutamine	HMDB0000641	ENSG00000174775	HRAS	FALSE
179290	MR-IVW	met-d-Gln	glutamine	IDO1:P14902:OID30230:v1:Cardiometabolic_II	IDO1:P14902:OID30230:v1:Cardiometabolic_II	45	0.00802493	0.0243779	0.742013	PPP	P14902	Borges et al.	glutamine	HMDB0000641	ENSG00000131203	IDO1	FALSE
179291	MR-IVW	met-d-Gln	glutamine	IDO1:P14902:OID30563:v1:Inflammation_II	IDO1:P14902:OID30563:v1:Inflammation_II	45	0.0152708	0.0249677	0.540786	PPP	P14902	Borges et al.	glutamine	HMDB0000641	ENSG00000131203	IDO1	FALSE
179292	MR-IVW	met-d-Gln	glutamine	IDO1:P14902:OID31050:v1:Neurology_II	IDO1:P14902:OID31050:v1:Neurology_II	45	0.021091	0.0251851	0.402344	PPP	P14902	Borges et al.	glutamine	HMDB0000641	ENSG00000131203	IDO1	FALSE
179293	MR-IVW	met-d-Gln	glutamine	IDO1:P14902:OID31474:v1:Oncology_II	IDO1:P14902:OID31474:v1:Oncology_II	45	0.0341979	0.0240931	0.155781	PPP	P14902	Borges et al.	glutamine	HMDB0000641	ENSG00000131203	IDO1	FALSE
179296	MR-IVW	met-d-Gln	glutamine	IL18R1:Q13478:OID20652:v1:Inflammation	IL18R1:Q13478:OID20652:v1:Inflammation	45	0.0548934	0.0253476	0.0303398	PPP	Q13478	Borges et al.	glutamine	HMDB0000641	ENSG00000115604	IL18R1	FALSE
179297	MR-IVW	met-d-Gln	glutamine	IL18RAP:O95256:OID20900:v1:Neurology	IL18RAP:O95256:OID20900:v1:Neurology	45	0.0215534	0.024307	0.375233	PPP	O95256	Borges et al.	glutamine	HMDB0000641	ENSG00000115607	IL18RAP	FALSE
179299	MR-IVW	met-d-Gln	glutamine	IL1R1:P14778:OID21116:v1:Neurology	IL1R1:P14778:OID21116:v1:Neurology	45	0.000889219	0.0272224	0.973942	PPP	P14778	Borges et al.	glutamine	HMDB0000641	ENSG00000115594	IL1R1	FALSE
179302	MR-IVW	met-d-Gln	glutamine	IL1RAP:Q9NPH3:OID21126:v1:Neurology	IL1RAP:Q9NPH3:OID21126:v1:Neurology	45	0.0142994	0.0240642	0.552366	PPP	Q9NPH3	Borges et al.	glutamine	HMDB0000641	ENSG00000196083	IL1RAP	FALSE
179304	MR-IVW	met-d-Gln	glutamine	IL1RL1:Q01638:OID20250:v1:Cardiometabolic	IL1RL1:Q01638:OID20250:v1:Cardiometabolic	45	0.0287367	0.0250294	0.25092	PPP	Q01638	Borges et al.	glutamine	HMDB0000641	ENSG00000115602	IL1RL1	FALSE
179306	MR-IVW	met-d-Gln	glutamine	IL1RL2:Q9HB29:OID20487:v1:Inflammation	IL1RL2:Q9HB29:OID20487:v1:Inflammation	45	-0.0639425	0.0239083	0.00748433	PPP	Q9HB29	Borges et al.	glutamine	HMDB0000641	ENSG00000115598	IL1RL2	FALSE
179310	MR-IVW	met-d-Gln	glutamine	INPP1:P49441:OID21345:v1:Oncology	INPP1:P49441:OID21345:v1:Oncology	45	-0.039005	0.0266174	0.142814	PPP	P49441	Borges et al.	glutamine	HMDB0000641	ENSG00000151689	INPP1	FALSE
179311	MR-IVW	met-d-Gln	glutamine	INPPL1:O15357:OID21314:v1:Oncology	INPPL1:O15357:OID21314:v1:Oncology	45	-0.0560469	0.0239081	0.0190649	PPP	O15357	Borges et al.	glutamine	HMDB0000641	ENSG00000165458	INPPL1	FALSE
179313	MR-IVW	met-d-Gln	glutamine	KDM3A:Q9Y4C1:OID30426:v1:Inflammation_II	KDM3A:Q9Y4C1:OID30426:v1:Inflammation_II	45	0.0135584	0.0263212	0.606474	PPP	Q9Y4C1	Borges et al.	glutamine	HMDB0000641	ENSG00000115548	KDM3A	FALSE
179314	MR-IVW	met-d-Gln	glutamine	KHK:P50053:OID30241:v1:Cardiometabolic_II	KHK:P50053:OID30241:v1:Cardiometabolic_II	45	-0.036468	0.0238523	0.126287	PPP	P50053	Borges et al.	glutamine	HMDB0000641	ENSG00000138030	KHK	FALSE
179318	MR-IVW	met-d-Gln	glutamine	KYNU:Q16719:OID20669:v1:Inflammation	KYNU:Q16719:OID20669:v1:Inflammation	45	-0.0161234	0.0239865	0.501466	PPP	Q16719	Borges et al.	glutamine	HMDB0000641	ENSG00000115919	KYNU	FALSE
179321	MR-IVW	met-d-Gln	glutamine	LYPLA2:O95372:OID30817:v1:Neurology_II	LYPLA2:O95372:OID30817:v1:Neurology_II	45	-0.00981728	0.0254176	0.69932	PPP	O95372	Borges et al.	glutamine	HMDB0000641	ENSG00000011009	LYPLA2	FALSE
179323	MR-IVW	met-d-Gln	glutamine	MARS1:P56192:OID30658:v1:Inflammation_II	MARS1:P56192:OID30658:v1:Inflammation_II	45	-0.0407422	0.024209	0.0923882	PPP	P56192	Borges et al.	glutamine	HMDB0000641	ENSG00000166986	MARS1	FALSE
179324	MR-IVW	met-d-Gln	glutamine	MGLL:Q99685:OID20711:v1:Inflammation	MGLL:Q99685:OID20711:v1:Inflammation	45	-0.0581367	0.0237558	0.0143945	PPP	Q99685	Borges et al.	glutamine	HMDB0000641	ENSG00000074416	MGLL	FALSE
179328	MR-IVW	met-d-Gln	glutamine	MSRA:Q9UJ68:OID21513:v1:Oncology	MSRA:Q9UJ68:OID21513:v1:Oncology	45	-0.0434398	0.0239009	0.0691408	PPP	Q9UJ68	Borges et al.	glutamine	HMDB0000641	ENSG00000175806	MSRA	FALSE
179331	MR-IVW	met-d-Gln	glutamine	MTR:Q99707:OID30110:v1:Cardiometabolic_II	MTR:Q99707:OID30110:v1:Cardiometabolic_II	45	-0.0165132	0.0249651	0.508322	PPP	Q99707	Borges et al.	glutamine	HMDB0000641	ENSG00000116984	MTR	FALSE
179332	MR-IVW	met-d-Gln	glutamine	MVK:Q03426:OID20459:v1:Inflammation	MVK:Q03426:OID20459:v1:Inflammation	45	-0.0588241	0.024461	0.0161806	PPP	Q03426	Borges et al.	glutamine	HMDB0000641	ENSG00000110921	MVK	FALSE
179335	MR-IVW	met-d-Gln	glutamine	NADK:O95544:OID20178:v1:Cardiometabolic	NADK:O95544:OID20178:v1:Cardiometabolic	45	0.0339976	0.0236499	0.150565	PPP	O95544	Borges et al.	glutamine	HMDB0000641	ENSG00000008130	NADK	FALSE
179338	MR-IVW	met-d-Gln	glutamine	NAMPT:P43490:OID21227:v1:Oncology	NAMPT:P43490:OID21227:v1:Oncology	45	-0.0284152	0.0237184	0.230908	PPP	P43490	Borges et al.	glutamine	HMDB0000641	ENSG00000105835	NAMPT	FALSE
179339	MR-IVW	met-d-Gln	glutamine	NAPRT:Q6XQN6:OID31114:v1:Neurology_II	NAPRT:Q6XQN6:OID31114:v1:Neurology_II	45	-0.0479803	0.0235805	0.0418762	PPP	Q6XQN6	Borges et al.	glutamine	HMDB0000641	ENSG00000147813	NAPRT	FALSE
179340	MR-IVW	met-d-Gln	glutamine	NARS1:O43776:OID31035:v1:Neurology_II	NARS1:O43776:OID31035:v1:Neurology_II	45	-0.0524979	0.0242355	0.030299	PPP	O43776	Borges et al.	glutamine	HMDB0000641	ENSG00000134440	NARS1	FALSE
179343	MR-IVW	met-d-Gln	glutamine	NME1:P15531:OID30451:v1:Inflammation_II	NME1:P15531:OID30451:v1:Inflammation_II	45	-0.0424157	0.0245199	0.0836578	PPP	P15531	Borges et al.	glutamine	HMDB0000641	ENSG00000239672	NME1	FALSE
179344	MR-IVW	met-d-Gln	glutamine	NME3:Q13232:OID20789:v1:Inflammation	NME3:Q13232:OID20789:v1:Inflammation	45	-0.00199055	0.0242727	0.934641	PPP	Q13232	Borges et al.	glutamine	HMDB0000641	ENSG00000103024	NME3	FALSE
179345	MR-IVW	met-d-Gln	glutamine	NOS1:P29475:OID20863:v1:Neurology	NOS1:P29475:OID20863:v1:Neurology	45	0.00546119	0.0272273	0.841029	PPP	P29475	Borges et al.	glutamine	HMDB0000641	ENSG00000089250	NOS1	FALSE
179346	MR-IVW	met-d-Gln	glutamine	NOS2:P35228:OID30087:v1:Cardiometabolic_II	NOS2:P35228:OID30087:v1:Cardiometabolic_II	45	-0.0278353	0.0237767	0.241721	PPP	P35228	Borges et al.	glutamine	HMDB0000641	ENSG00000007171	NOS2	FALSE
179347	MR-IVW	met-d-Gln	glutamine	NOS3:P29474:OID20834:v1:Neurology	NOS3:P29474:OID20834:v1:Neurology	45	-0.0416554	0.0257663	0.105952	PPP	P29474	Borges et al.	glutamine	HMDB0000641	ENSG00000164867	NOS3	FALSE
179348	MR-IVW	met-d-Gln	glutamine	NPL:Q9BXD5:OID30329:v1:Cardiometabolic_II	NPL:Q9BXD5:OID30329:v1:Cardiometabolic_II	45	-0.0321878	0.0239939	0.179758	PPP	Q9BXD5	Borges et al.	glutamine	HMDB0000641	ENSG00000135838	NPL	FALSE
179352	MR-IVW	met-d-Gln	glutamine	OPLAH:O14841:OID30201:v1:Cardiometabolic_II	OPLAH:O14841:OID30201:v1:Cardiometabolic_II	45	-0.0416833	0.0245201	0.0891379	PPP	O14841	Borges et al.	glutamine	HMDB0000641	ENSG00000178814	OPLAH	FALSE
179353	MR-IVW	met-d-Gln	glutamine	OXCT1:P55809:OID30227:v1:Cardiometabolic_II	OXCT1:P55809:OID30227:v1:Cardiometabolic_II	45	-0.0483824	0.0265913	0.0688381	PPP	P55809	Borges et al.	glutamine	HMDB0000641	ENSG00000083720	OXCT1	FALSE
179357	MR-IVW	met-d-Gln	glutamine	PAFAH1B3:Q15102:OID30998:v1:Neurology_II	PAFAH1B3:Q15102:OID30998:v1:Neurology_II	45	-0.0328185	0.0238302	0.168457	PPP	Q15102	Borges et al.	glutamine	HMDB0000641	ENSG00000079462	PAFAH1B3	FALSE
179359	MR-IVW	met-d-Gln	glutamine	PAM:P19021:OID20291:v1:Cardiometabolic	PAM:P19021:OID20291:v1:Cardiometabolic	45	-0.0144284	0.0238709	0.545555	PPP	P19021	Borges et al.	glutamine	HMDB0000641	ENSG00000145730	PAM	FALSE
179362	MR-IVW	met-d-Gln	glutamine	PCYT2:Q99447:OID31519:v1:Oncology_II	PCYT2:Q99447:OID31519:v1:Oncology_II	45	-0.0140099	0.0240221	0.559752	PPP	Q99447	Borges et al.	glutamine	HMDB0000641	ENSG00000185813	PCYT2	FALSE
179365	MR-IVW	met-d-Gln	glutamine	PHOSPHO1:Q8TCT1:OID20922:v1:Neurology	PHOSPHO1:Q8TCT1:OID20922:v1:Neurology	45	0.0726906	0.0258496	0.00492259	PPP	Q8TCT1	Borges et al.	glutamine	HMDB0000641	ENSG00000173868	PHOSPHO1	FALSE
179366	MR-IVW	met-d-Gln	glutamine	PHYKPL:Q8IUZ5:OID30634:v1:Inflammation_II	PHYKPL:Q8IUZ5:OID30634:v1:Inflammation_II	45	-0.0144571	0.0246589	0.557686	PPP	Q8IUZ5	Borges et al.	glutamine	HMDB0000641	ENSG00000175309	PHYKPL	FALSE
179369	MR-IVW	met-d-Gln	glutamine	PKLR:P30613:OID20682:v1:Inflammation	PKLR:P30613:OID20682:v1:Inflammation	45	0.00905015	0.0246925	0.713981	PPP	P30613	Borges et al.	glutamine	HMDB0000641	ENSG00000143627	PKLR	FALSE
179370	MR-IVW	met-d-Gln	glutamine	PLA2G7:Q13093:OID21105:v1:Neurology	PLA2G7:Q13093:OID21105:v1:Neurology	45	-0.073726	0.0239276	0.00206161	PPP	Q13093	Borges et al.	glutamine	HMDB0000641	ENSG00000146070	PLA2G7	FALSE
179374	MR-IVW	met-d-Gln	glutamine	PMVK:Q15126:OID20850:v1:Neurology	PMVK:Q15126:OID20850:v1:Neurology	45	-0.0403646	0.024322	0.0969966	PPP	Q15126	Borges et al.	glutamine	HMDB0000641	ENSG00000163344	PMVK	FALSE
179377	MR-IVW	met-d-Gln	glutamine	PPT1:P50897:OID30947:v1:Neurology_II	PPT1:P50897:OID30947:v1:Neurology_II	45	0.0206547	0.0244082	0.397428	PPP	P50897	Borges et al.	glutamine	HMDB0000641	ENSG00000131238	PPT1	FALSE
179379	MR-IVW	met-d-Gln	glutamine	RAB10:P61026:OID30357:v1:Cardiometabolic_II	RAB10:P61026:OID30357:v1:Cardiometabolic_II	45	-0.0470124	0.0235236	0.0456606	PPP	P61026	Borges et al.	glutamine	HMDB0000641	ENSG00000084733	RAB10	FALSE
179382	MR-IVW	met-d-Gln	glutamine	RAB27B:O00194:OID30354:v1:Cardiometabolic_II	RAB27B:O00194:OID30354:v1:Cardiometabolic_II	45	-0.0473779	0.0236841	0.0454559	PPP	O00194	Borges et al.	glutamine	HMDB0000641	ENSG00000041353	RAB27B	FALSE
179383	MR-IVW	met-d-Gln	glutamine	RAB2B:Q8WUD1:OID31362:v1:Oncology_II	RAB2B:Q8WUD1:OID31362:v1:Oncology_II	45	-0.0246981	0.0237702	0.298787	PPP	Q8WUD1	Borges et al.	glutamine	HMDB0000641	ENSG00000129472	RAB2B	FALSE
179384	MR-IVW	met-d-Gln	glutamine	RAB6B:Q9NRW1:OID20817:v1:Neurology	RAB6B:Q9NRW1:OID20817:v1:Neurology	45	0.0191935	0.0251475	0.445322	PPP	Q9NRW1	Borges et al.	glutamine	HMDB0000641	ENSG00000154917	RAB6B	FALSE
179386	MR-IVW	met-d-Gln	glutamine	RAC3:P60763:OID30958:v1:Neurology_II	RAC3:P60763:OID30958:v1:Neurology_II	45	0.0427733	0.024043	0.0752344	PPP	P60763	Borges et al.	glutamine	HMDB0000641	ENSG00000169750	RAC3	FALSE
179387	MR-IVW	met-d-Gln	glutamine	RALB:P11234:OID30567:v1:Inflammation_II	RALB:P11234:OID30567:v1:Inflammation_II	45	-0.0324302	0.0247307	0.189744	PPP	P11234	Borges et al.	glutamine	HMDB0000641	ENSG00000144118	RALB	FALSE
179388	MR-IVW	met-d-Gln	glutamine	RAP1A:P62834:OID30452:v1:Inflammation_II	RAP1A:P62834:OID30452:v1:Inflammation_II	45	-0.00671164	0.0243845	0.783131	PPP	P62834	Borges et al.	glutamine	HMDB0000641	ENSG00000116473	RAP1A	FALSE
179390	MR-IVW	met-d-Gln	glutamine	RBKS:Q9H477:OID20986:v1:Neurology	RBKS:Q9H477:OID20986:v1:Neurology	45	-0.0359185	0.025992	0.167	PPP	Q9H477	Borges et al.	glutamine	HMDB0000641	ENSG00000171174	RBKS	FALSE
179396	MR-IVW	met-d-Gln	glutamine	SAT1:P21673:OID30111:v1:Cardiometabolic_II	SAT1:P21673:OID30111:v1:Cardiometabolic_II	45	0.0288107	0.0237345	0.224795	PPP	P21673	Borges et al.	glutamine	HMDB0000641	ENSG00000130066	SAT1	FALSE
179398	MR-IVW	met-d-Gln	glutamine	SAT2:Q96F10:OID31306:v1:Oncology_II	SAT2:Q96F10:OID31306:v1:Oncology_II	45	-0.00657743	0.0241099	0.784999	PPP	Q96F10	Borges et al.	glutamine	HMDB0000641	ENSG00000141504	SAT2	FALSE
179399	MR-IVW	met-d-Gln	glutamine	SCLY:Q96I15:OID21425:v1:Oncology	SCLY:Q96I15:OID21425:v1:Oncology	45	-0.0505439	0.0236996	0.0329505	PPP	Q96I15	Borges et al.	glutamine	HMDB0000641	ENSG00000132330	SCLY	FALSE
179400	MR-IVW	met-d-Gln	glutamine	SDHB:P21912:OID31436:v1:Oncology_II	SDHB:P21912:OID31436:v1:Oncology_II	45	-0.0582441	0.023634	0.0137237	PPP	P21912	Borges et al.	glutamine	HMDB0000641	ENSG00000117118	SDHB	FALSE
179404	MR-IVW	met-d-Gln	glutamine	SETMAR:Q53H47:OID20948:v1:Neurology	SETMAR:Q53H47:OID20948:v1:Neurology	45	0.0146971	0.0247954	0.553357	PPP	Q53H47	Borges et al.	glutamine	HMDB0000641	ENSG00000170364	SETMAR	FALSE
179405	MR-IVW	met-d-Gln	glutamine	SHMT1:P34896:OID20714:v1:Inflammation	SHMT1:P34896:OID20714:v1:Inflammation	45	-0.0384772	0.0239159	0.107648	PPP	P34896	Borges et al.	glutamine	HMDB0000641	ENSG00000176974	SHMT1	FALSE
179406	MR-IVW	met-d-Gln	glutamine	SIRT1:Q96EB6:OID30439:v1:Inflammation_II	SIRT1:Q96EB6:OID30439:v1:Inflammation_II	45	-0.0211954	0.0278613	0.446809	PPP	Q96EB6	Borges et al.	glutamine	HMDB0000641	ENSG00000096717	SIRT1	FALSE
179408	MR-IVW	met-d-Gln	glutamine	SIRT2:Q8IXJ6:OID21375:v1:Oncology	SIRT2:Q8IXJ6:OID21375:v1:Oncology	45	-0.0383181	0.0239435	0.10952	PPP	Q8IXJ6	Borges et al.	glutamine	HMDB0000641	ENSG00000068903	SIRT2	FALSE
179411	MR-IVW	met-d-Gln	glutamine	SLC16A1:P53985:OID20799:v1:Neurology	SLC16A1:P53985:OID20799:v1:Neurology	45	-0.0254011	0.0256295	0.321643	PPP	P53985	Borges et al.	glutamine	HMDB0000641	ENSG00000155380	SLC16A1	FALSE
179412	MR-IVW	met-d-Gln	glutamine	SLC1A4:P43007:OID30926:v1:Neurology_II	SLC1A4:P43007:OID30926:v1:Neurology_II	45	0.0500793	0.0243348	0.0395971	PPP	P43007	Borges et al.	glutamine	HMDB0000641	ENSG00000115902	SLC1A4	FALSE
179415	MR-IVW	met-d-Gln	glutamine	SMPD3:Q9NY59:OID30477:v1:Inflammation_II	SMPD3:Q9NY59:OID30477:v1:Inflammation_II	45	0.00299676	0.0285439	0.916386	PPP	Q9NY59	Borges et al.	glutamine	HMDB0000641	ENSG00000103056	SMPD3	FALSE
179416	MR-IVW	met-d-Gln	glutamine	SMS:P52788:OID30853:v1:Neurology_II	SMS:P52788:OID30853:v1:Neurology_II	45	-0.0456975	0.0242437	0.0594401	PPP	P52788	Borges et al.	glutamine	HMDB0000641	ENSG00000102172	SMS	FALSE
179420	MR-IVW	met-d-Gln	glutamine	SPTLC1:O15269:OID31086:v1:Neurology_II	SPTLC1:O15269:OID31086:v1:Neurology_II	45	-0.00814977	0.0234872	0.728601	PPP	O15269	Borges et al.	glutamine	HMDB0000641	ENSG00000090054	SPTLC1	FALSE
179422	MR-IVW	met-d-Gln	glutamine	SULT1A1:P50225:OID21031:v1:Neurology	SULT1A1:P50225:OID21031:v1:Neurology	45	-0.011831	0.0240859	0.623286	PPP	P50225	Borges et al.	glutamine	HMDB0000641	ENSG00000196502	SULT1A1	FALSE
179424	MR-IVW	met-d-Gln	glutamine	SUOX:P51687:OID31031:v1:Neurology_II	SUOX:P51687:OID31031:v1:Neurology_II	45	0.0163972	0.0249193	0.51053	PPP	P51687	Borges et al.	glutamine	HMDB0000641	ENSG00000139531	SUOX	FALSE
179425	MR-IVW	met-d-Gln	glutamine	TARS1:P26639:OID31343:v1:Oncology_II	TARS1:P26639:OID31343:v1:Oncology_II	45	-0.011003	0.0235326	0.640098	PPP	P26639	Borges et al.	glutamine	HMDB0000641	ENSG00000113407	TARS	FALSE
179426	MR-IVW	met-d-Gln	glutamine	TDO2:P48775:OID30910:v1:Neurology_II	TDO2:P48775:OID30910:v1:Neurology_II	45	0.0395028	0.0239491	0.0990556	PPP	P48775	Borges et al.	glutamine	HMDB0000641	ENSG00000151790	TDO2	FALSE
179427	MR-IVW	met-d-Gln	glutamine	THTPA:Q9BU02:OID31375:v1:Oncology_II	THTPA:Q9BU02:OID31375:v1:Oncology_II	45	-0.0468112	0.0238548	0.049723	PPP	Q9BU02	Borges et al.	glutamine	HMDB0000641	ENSG00000259431	THTPA	FALSE
179429	MR-IVW	met-d-Gln	glutamine	TIGAR:Q9NQ88:OID20894:v1:Neurology	TIGAR:Q9NQ88:OID20894:v1:Neurology	45	-0.0322969	0.0240406	0.179132	PPP	Q9NQ88	Borges et al.	glutamine	HMDB0000641	ENSG00000078237	TIGAR	FALSE
179431	MR-IVW	met-d-Gln	glutamine	TK1:P04183:OID31294:v1:Oncology_II	TK1:P04183:OID31294:v1:Oncology_II	45	0.00415292	0.0235654	0.860114	PPP	P04183	Borges et al.	glutamine	HMDB0000641	ENSG00000167900	TK1	FALSE
179433	MR-IVW	met-d-Gln	glutamine	TPK1:Q9H3S4:OID30338:v1:Cardiometabolic_II	TPK1:Q9H3S4:OID30338:v1:Cardiometabolic_II	45	0.0292429	0.0235029	0.213417	PPP	Q9H3S4	Borges et al.	glutamine	HMDB0000641	ENSG00000196511	TPK1	FALSE
179434	MR-IVW	met-d-Gln	glutamine	TREH:O43280:OID30388:v1:Cardiometabolic_II	TREH:O43280:OID30388:v1:Cardiometabolic_II	45	0.0709466	0.0237606	0.00282753	PPP	O43280	Borges et al.	glutamine	HMDB0000641	ENSG00000118094	TREH	FALSE
179435	MR-IVW	met-d-Gln	glutamine	TYMP:P19971:OID20234:v1:Cardiometabolic	TYMP:P19971:OID20234:v1:Cardiometabolic	45	-0.0199579	0.0239142	0.403963	PPP	P19971	Borges et al.	glutamine	HMDB0000641	ENSG00000025708	TYMP	FALSE
179437	MR-IVW	met-d-Gln	glutamine	UPB1:Q9UBR1:OID30352:v1:Cardiometabolic_II	UPB1:Q9UBR1:OID30352:v1:Cardiometabolic_II	45	-0.0120987	0.0235956	0.608125	PPP	Q9UBR1	Borges et al.	glutamine	HMDB0000641	ENSG00000100024	UPB1	FALSE
179439	MR-IVW	met-d-Gln	glutamine	VNN1:O95497:OID30711:v1:Inflammation_II	VNN1:O95497:OID30711:v1:Inflammation_II	45	-0.0142711	0.0238347	0.549339	PPP	O95497	Borges et al.	glutamine	HMDB0000641	ENSG00000112299	VNN1	FALSE
179440	MR-IVW	met-d-Gln	glutamine	VNN2:O95498:OID21310:v1:Oncology	VNN2:O95498:OID21310:v1:Oncology	45	0.0420747	0.0251601	0.0944684	PPP	O95498	Borges et al.	glutamine	HMDB0000641	ENSG00000112303	VNN2	FALSE
179441	MR-IVW	met-d-Gln	glutamine	WARS:P23381:OID21084:v1:Neurology	WARS:P23381:OID21084:v1:Neurology	45	0.0477311	0.0235864	0.0430037	PPP	P23381	Borges et al.	glutamine	HMDB0000641	ENSG00000140105	WARS	FALSE
179442	MR-IVW	met-d-Gln	glutamine	YARS1:P54577:OID31494:v1:Oncology_II	YARS1:P54577:OID31494:v1:Oncology_II	45	-0.0439115	0.0239867	0.0671512	PPP	P54577	Borges et al.	glutamine	HMDB0000641	ENSG00000134684	YARS	FALSE
179443	MR-IVW	met-d-Glucose	glucose	10024_44_HOGA1_HOGA1	10024_44_HOGA1_HOGA1	23	-0.0523223	0.0428761	0.222347	DeCODE	Q86XE5	Borges et al.	glucose	HMDB0000122	ENSG00000241935	HOGA1	FALSE
179444	MR-IVW	met-d-Glucose	glucose	10086_39_CBS_CBS	10086_39_CBS_CBS	23	-0.0465185	0.0473871	0.326263	DeCODE	P35520	Borges et al.	glucose	HMDB0000122	ENSG00000160200	CBS	FALSE
179445	MR-IVW	met-d-Glucose	glucose	10531_18_NRAS_RASN	10531_18_NRAS_RASN	23	-0.0234958	0.0428767	0.583702	DeCODE	P01111	Borges et al.	glucose	HMDB0000122	ENSG00000213281	NRAS	FALSE
179446	MR-IVW	met-d-Glucose	glucose	10612_18_PLOD3_PLOD3	10612_18_PLOD3_PLOD3	23	-0.139089	0.044144	0.00162825	DeCODE	O60568	Borges et al.	glucose	HMDB0000122	ENSG00000106397	PLOD3	FALSE
179447	MR-IVW	met-d-Glucose	glucose	11098_1_PDXK_PDXK	11098_1_PDXK_PDXK	23	-0.0860869	0.0428749	0.0446581	DeCODE	O00764	Borges et al.	glucose	HMDB0000122	ENSG00000160209	PDXK	FALSE
179448	MR-IVW	met-d-Glucose	glucose	11241_8_ASL_ARLY	11241_8_ASL_ARLY	23	0.0265022	0.0428746	0.536487	DeCODE	P04424	Borges et al.	glucose	HMDB0000122	ENSG00000126522	ASL	FALSE
179449	MR-IVW	met-d-Glucose	glucose	11247_20_NAGS_NAGS	11247_20_NAGS_NAGS	23	-0.0543506	0.0439725	0.216454	DeCODE	Q8N159	Borges et al.	glucose	HMDB0000122	ENSG00000161653	NAGS	FALSE
179450	MR-IVW	met-d-Glucose	glucose	11280_6_GAD1_DCE1	11280_6_GAD1_DCE1	23	-0.0187803	0.0428748	0.661367	DeCODE	Q99259	Borges et al.	glucose	HMDB0000122	ENSG00000128683	GAD1	FALSE
179451	MR-IVW	met-d-Glucose	glucose	11348_132_P4HA2_P4HA2	11348_132_P4HA2_P4HA2	23	-0.0305071	0.042875	0.476752	DeCODE	O15460	Borges et al.	glucose	HMDB0000122	ENSG00000072682	P4HA2	FALSE
179452	MR-IVW	met-d-Glucose	glucose	11361_73_TYMP_TP	11361_73_TYMP_TP	23	0.0173945	0.0428748	0.68496	DeCODE	P19971	Borges et al.	glucose	HMDB0000122	ENSG00000025708	TYMP	FALSE
179453	MR-IVW	met-d-Glucose	glucose	11368_32_AK2_KAD2	11368_32_AK2_KAD2	23	-0.028873	0.043842	0.510172	DeCODE	P54819	Borges et al.	glucose	HMDB0000122	ENSG00000004455	AK2	FALSE
179454	MR-IVW	met-d-Glucose	glucose	11377_19_ADH7_ADH7	11377_19_ADH7_ADH7	23	-0.0344299	0.0485862	0.478551	DeCODE	P40394	Borges et al.	glucose	HMDB0000122	ENSG00000196344	ADH7	FALSE
179455	MR-IVW	met-d-Glucose	glucose	11381_56_PRPS1_PRPS1	11381_56_PRPS1_PRPS1	23	-0.0672877	0.0439536	0.125799	DeCODE	P60891	Borges et al.	glucose	HMDB0000122	ENSG00000147224	PRPS1	FALSE
179456	MR-IVW	met-d-Glucose	glucose	11382_5_BLVRA_BIEA	11382_5_BLVRA_BIEA	23	-0.0513089	0.0428748	0.231418	DeCODE	P53004	Borges et al.	glucose	HMDB0000122	ENSG00000106605	BLVRA	FALSE
179457	MR-IVW	met-d-Glucose	glucose	11391_69_MVK_MVK	11391_69_MVK_MVK	23	-0.0330446	0.044044	0.453096	DeCODE	Q03426	Borges et al.	glucose	HMDB0000122	ENSG00000110921	MVK	FALSE
179458	MR-IVW	met-d-Glucose	glucose	11402_17_KMT2C_KMT2C	11402_17_KMT2C_KMT2C	23	-0.0556014	0.0436151	0.202373	DeCODE	Q8NEZ4	Borges et al.	glucose	HMDB0000122	ENSG00000055609	KMT2C	FALSE
179459	MR-IVW	met-d-Glucose	glucose	11424_4_FAH_FAAA	11424_4_FAH_FAAA	23	0.0441897	0.0447801	0.323733	DeCODE	P16930	Borges et al.	glucose	HMDB0000122	ENSG00000103876	FAH	FALSE
179460	MR-IVW	met-d-Glucose	glucose	11441_11_PYGL_PYGL	11441_11_PYGL_PYGL	23	0.0270045	0.0433032	0.532882	DeCODE	P06737	Borges et al.	glucose	HMDB0000122	ENSG00000100504	PYGL	FALSE
179461	MR-IVW	met-d-Glucose	glucose	11448_34_GALK1_GALK1	11448_34_GALK1_GALK1	23	-0.0342475	0.0468569	0.464843	DeCODE	P51570	Borges et al.	glucose	HMDB0000122	ENSG00000108479	GALK1	FALSE
179462	MR-IVW	met-d-Glucose	glucose	11572_4_DNM2_DYN2	11572_4_DNM2_DYN2	23	-0.0446867	0.0455872	0.326964	DeCODE	P50570	Borges et al.	glucose	HMDB0000122	ENSG00000079805	DNM2	FALSE
179463	MR-IVW	met-d-Glucose	glucose	11645_9_P4HA1_P4HA1	11645_9_P4HA1_P4HA1	23	-0.0619742	0.0429344	0.14889	DeCODE	P13674	Borges et al.	glucose	HMDB0000122	ENSG00000122884	P4HA1	FALSE
179464	MR-IVW	met-d-Glucose	glucose	11653_69_SLC6A9_SC6A9	11653_69_SLC6A9_SC6A9	23	-0.0416878	0.0428748	0.330894	DeCODE	P48067	Borges et al.	glucose	HMDB0000122	ENSG00000196517	SLC6A9	FALSE
179465	MR-IVW	met-d-Glucose	glucose	11709_29_CPT1B_CPT1B	11709_29_CPT1B_CPT1B	23	-0.0439525	0.0445446	0.323786	DeCODE	Q92523	Borges et al.	glucose	HMDB0000122	ENSG00000205560	CPT1B	FALSE
179466	MR-IVW	met-d-Glucose	glucose	12018_84_TPK1_TPK1	12018_84_TPK1_TPK1	23	-0.0099768	0.0445468	0.822787	DeCODE	Q9H3S4	Borges et al.	glucose	HMDB0000122	ENSG00000196511	TPK1	FALSE
179467	MR-IVW	met-d-Glucose	glucose	12334_25_SHMT1_cSHMT	12334_25_SHMT1_cSHMT	23	-0.000200086	0.042875	0.996276	DeCODE	P34896	Borges et al.	glucose	HMDB0000122	ENSG00000176974	SHMT1	FALSE
179468	MR-IVW	met-d-Glucose	glucose	12340_17_AARS_SYAC	12340_17_AARS_SYAC	23	-0.0641262	0.0428749	0.134742	DeCODE	P49588	Borges et al.	glucose	HMDB0000122	ENSG00000090861	AARS	FALSE
179469	MR-IVW	met-d-Glucose	glucose	12348_46_SARS2_SYSM	12348_46_SARS2_SYSM	23	-0.0941116	0.0454941	0.0385785	DeCODE	Q9NP81	Borges et al.	glucose	HMDB0000122	ENSG00000104835	SARS2	FALSE
179470	MR-IVW	met-d-Glucose	glucose	12374_8_PAFAH1B3_PA1B3	12374_8_PAFAH1B3_PA1B3	23	-0.0822128	0.0428747	0.0551731	DeCODE	Q15102	Borges et al.	glucose	HMDB0000122	ENSG00000079462	PAFAH1B3	FALSE
179471	MR-IVW	met-d-Glucose	glucose	12395_86_DARS2_SYDM	12395_86_DARS2_SYDM	23	-0.110377	0.0462923	0.0171095	DeCODE	Q6PI48	Borges et al.	glucose	HMDB0000122	ENSG00000117593	DARS2	FALSE
179472	MR-IVW	met-d-Glucose	glucose	12422_143_ALOX15B_LX15B	12422_143_ALOX15B_LX15B	23	-0.0334424	0.0450897	0.458278	DeCODE	O15296	Borges et al.	glucose	HMDB0000122	ENSG00000179593	ALOX15B	FALSE
179473	MR-IVW	met-d-Glucose	glucose	12425_104_ARF6_ARF6	12425_104_ARF6_ARF6	23	-0.0319777	0.0451807	0.479086	DeCODE	P62330	Borges et al.	glucose	HMDB0000122	ENSG00000165527	ARF6	FALSE
179474	MR-IVW	met-d-Glucose	glucose	12428_2_LYPLAL1_LYPL1	12428_2_LYPLAL1_LYPL1	23	-0.064428	0.0440901	0.143938	DeCODE	Q5VWZ2	Borges et al.	glucose	HMDB0000122	ENSG00000143353	LYPLAL1	FALSE
179475	MR-IVW	met-d-Glucose	glucose	12450_42_PMVK_PMVK	12450_42_PMVK_PMVK	23	-0.044557	0.0440279	0.311531	DeCODE	Q15126	Borges et al.	glucose	HMDB0000122	ENSG00000163344	PMVK	FALSE
179476	MR-IVW	met-d-Glucose	glucose	12462_20_SETMAR_SETMR	12462_20_SETMAR_SETMR	23	-0.0535077	0.0434302	0.217935	DeCODE	Q53H47	Borges et al.	glucose	HMDB0000122	ENSG00000170364	SETMAR	FALSE
179477	MR-IVW	met-d-Glucose	glucose	12476_50_TIGAR_TIGAR	12476_50_TIGAR_TIGAR	23	0.0075441	0.0450316	0.866954	DeCODE	Q9NQ88	Borges et al.	glucose	HMDB0000122	ENSG00000078237	TIGAR	FALSE
179478	MR-IVW	met-d-Glucose	glucose	12507_16_ITPKC_IP3KC	12507_16_ITPKC_IP3KC	23	-0.0370017	0.0439687	0.400042	DeCODE	Q96DU7	Borges et al.	glucose	HMDB0000122	ENSG00000086544	ITPKC	FALSE
179479	MR-IVW	met-d-Glucose	glucose	12515_45_UCK2_UCK2	12515_45_UCK2_UCK2	23	-0.0496879	0.0473569	0.294076	DeCODE	Q9BZX2	Borges et al.	glucose	HMDB0000122	ENSG00000143179	UCK2	FALSE
179480	MR-IVW	met-d-Glucose	glucose	12524_18_SAT2_SAT2	12524_18_SAT2_SAT2	23	0.00124414	0.0428749	0.97685	DeCODE	Q96F10	Borges et al.	glucose	HMDB0000122	ENSG00000141504	SAT2	FALSE
179481	MR-IVW	met-d-Glucose	glucose	12581_39_IMPA2_IMPA2	12581_39_IMPA2_IMPA2	23	-0.0618711	0.0459603	0.178243	DeCODE	O14732	Borges et al.	glucose	HMDB0000122	ENSG00000141401	IMPA2	FALSE
179482	MR-IVW	met-d-Glucose	glucose	12632_14_NAT1_ARY1	12632_14_NAT1_ARY1	23	0.039153	0.0428749	0.361143	DeCODE	P18440	Borges et al.	glucose	HMDB0000122	ENSG00000171428	NAT1	FALSE
179483	MR-IVW	met-d-Glucose	glucose	12636_113_SMYD2_SMYD2	12636_113_SMYD2_SMYD2	23	-0.0260186	0.0428747	0.54395	DeCODE	Q9NRG4	Borges et al.	glucose	HMDB0000122	ENSG00000143499	SMYD2	FALSE
179484	MR-IVW	met-d-Glucose	glucose	12637_7_CRAT_CACP	12637_7_CRAT_CACP	23	-0.0672755	0.0476443	0.15794	DeCODE	P43155	Borges et al.	glucose	HMDB0000122	ENSG00000095321	CRAT	FALSE
179485	MR-IVW	met-d-Glucose	glucose	12641_3_INPP5B_I5P2	12641_3_INPP5B_I5P2	23	-0.00664241	0.0452138	0.883202	DeCODE	P32019	Borges et al.	glucose	HMDB0000122	ENSG00000204084	INPP5B	FALSE
179486	MR-IVW	met-d-Glucose	glucose	12644_63_ADSS_PURA2	12644_63_ADSS_PURA2	23	-0.0896442	0.0486067	0.0651431	DeCODE	P30520	Borges et al.	glucose	HMDB0000122	ENSG00000035687	ADSS	FALSE
179487	MR-IVW	met-d-Glucose	glucose	12647_52_SETD2_SETD2	12647_52_SETD2_SETD2	23	-0.0299009	0.0438232	0.495044	DeCODE	Q9BYW2	Borges et al.	glucose	HMDB0000122	ENSG00000181555	SETD2	FALSE
179488	MR-IVW	met-d-Glucose	glucose	12658_72_PANK3_PANK3	12658_72_PANK3_PANK3	23	0.00340921	0.0432207	0.937129	DeCODE	Q9H999	Borges et al.	glucose	HMDB0000122	ENSG00000120137	PANK3	FALSE
179489	MR-IVW	met-d-Glucose	glucose	12667_2_GDA_GUAD	12667_2_GDA_GUAD	23	0.00138241	0.0471876	0.976628	DeCODE	Q9Y2T3	Borges et al.	glucose	HMDB0000122	ENSG00000119125	GDA	FALSE
179490	MR-IVW	met-d-Glucose	glucose	12675_14_DARS_SYDC	12675_14_DARS_SYDC	23	-0.0166039	0.0428749	0.698561	DeCODE	P14868	Borges et al.	glucose	HMDB0000122	ENSG00000115866	DARS	FALSE
179491	MR-IVW	met-d-Glucose	glucose	12686_15_MPST_THTM	12686_15_MPST_THTM	23	0.0109511	0.0458217	0.81111	DeCODE	P25325	Borges et al.	glucose	HMDB0000122	ENSG00000128309	MPST	FALSE
179492	MR-IVW	met-d-Glucose	glucose	12691_44_SHMT2_GLYM	12691_44_SHMT2_GLYM	23	-0.0978814	0.0457996	0.0325845	DeCODE	P34897	Borges et al.	glucose	HMDB0000122	ENSG00000182199	SHMT2	FALSE
179493	MR-IVW	met-d-Glucose	glucose	12692_56_DOT1L_DOT1L	12692_56_DOT1L_DOT1L	23	-0.0302241	0.0455194	0.506701	DeCODE	Q8TEK3	Borges et al.	glucose	HMDB0000122	ENSG00000104885	DOT1L	FALSE
179494	MR-IVW	met-d-Glucose	glucose	12697_30_PIP4K2A_PI42A	12697_30_PIP4K2A_PI42A	23	-0.0529634	0.0454243	0.243626	DeCODE	P48426	Borges et al.	glucose	HMDB0000122	ENSG00000150867	PIP4K2A	FALSE
179495	MR-IVW	met-d-Glucose	glucose	12700_9_ACLY_ACLY	12700_9_ACLY_ACLY	23	-0.0191297	0.0428749	0.655471	DeCODE	P53396	Borges et al.	glucose	HMDB0000122	ENSG00000131473	ACLY	FALSE
179496	MR-IVW	met-d-Glucose	glucose	12786_61_GPCPD1_GDE5	12786_61_GPCPD1_GDE5	23	-0.0375052	0.048217	0.436662	DeCODE	Q9NPB8	Borges et al.	glucose	HMDB0000122	ENSG00000125772	GPCPD1	FALSE
179497	MR-IVW	met-d-Glucose	glucose	12812_25_ACYP2_ACYP2	12812_25_ACYP2_ACYP2	23	-0.0460711	0.0428748	0.282576	DeCODE	P14621	Borges et al.	glucose	HMDB0000122	ENSG00000170634	ACYP2	FALSE
179498	MR-IVW	met-d-Glucose	glucose	12815_9_IARS_SYIC	12815_9_IARS_SYIC	23	-0.0175429	0.0428749	0.682419	DeCODE	P41252	Borges et al.	glucose	HMDB0000122	ENSG00000196305	IARS	FALSE
179499	MR-IVW	met-d-Glucose	glucose	12818_159_SLC14A2_UT2	12818_159_SLC14A2_UT2	23	-0.0229902	0.0436643	0.598525	DeCODE	Q15849	Borges et al.	glucose	HMDB0000122	ENSG00000132874	SLC14A2	FALSE
179500	MR-IVW	met-d-Glucose	glucose	12881_17_RDH16_RDH16	12881_17_RDH16_RDH16	23	-0.0813292	0.0487007	0.0949234	DeCODE	O75452	Borges et al.	glucose	HMDB0000122	ENSG00000139547	RDH16	FALSE
179501	MR-IVW	met-d-Glucose	glucose	12895_28_DGKB_DGKB	12895_28_DGKB_DGKB	23	0.0113591	0.0428747	0.791058	DeCODE	Q9Y6T7	Borges et al.	glucose	HMDB0000122	ENSG00000136267	DGKB	FALSE
179502	MR-IVW	met-d-Glucose	glucose	12960_9_GCK_HXK4	12960_9_GCK_HXK4	23	0.00809789	0.0437809	0.853257	DeCODE	P35557	Borges et al.	glucose	HMDB0000122	ENSG00000106633	GCK	FALSE
179503	MR-IVW	met-d-Glucose	glucose	13059_33_RFK_RIFK	13059_33_RFK_RIFK	23	-0.018829	0.0428749	0.660545	DeCODE	Q969G6	Borges et al.	glucose	HMDB0000122	ENSG00000135002	RFK	FALSE
179504	MR-IVW	met-d-Glucose	glucose	13083_18_VARS_SYVC	13083_18_VARS_SYVC	23	0.00232256	0.0431723	0.957096	DeCODE	P26640	Borges et al.	glucose	HMDB0000122	ENSG00000204394	VARS1	FALSE
179505	MR-IVW	met-d-Glucose	glucose	13130_150_HK2_HXK2	13130_150_HK2_HXK2	23	-0.0234171	0.0428748	0.584945	DeCODE	P52789	Borges et al.	glucose	HMDB0000122	ENSG00000159399	HK2	FALSE
179506	MR-IVW	met-d-Glucose	glucose	13131_5_HK1_HXK1	13131_5_HK1_HXK1	23	-0.0204815	0.0428747	0.632859	DeCODE	P19367	Borges et al.	glucose	HMDB0000122	ENSG00000156515	HK1	FALSE
179507	MR-IVW	met-d-Glucose	glucose	13430_50_SLC14A1_UT1	13430_50_SLC14A1_UT1	23	-0.0415533	0.0444704	0.350095	DeCODE	Q13336	Borges et al.	glucose	HMDB0000122	ENSG00000141469	SLC14A1	FALSE
179508	MR-IVW	met-d-Glucose	glucose	13473_55_ITPKA_IP3KA	13473_55_ITPKA_IP3KA	23	-0.0431177	0.0428729	0.314555	DeCODE	P23677	Borges et al.	glucose	HMDB0000122	ENSG00000137825	ITPKA	FALSE
179509	MR-IVW	met-d-Glucose	glucose	13494_6_CERS5_CERS5	13494_6_CERS5_CERS5	23	-0.090058	0.0525845	0.0867802	DeCODE	Q8N5B7	Borges et al.	glucose	HMDB0000122	ENSG00000139624	CERS5	FALSE
179510	MR-IVW	met-d-Glucose	glucose	13498_1_MIOX_MIOX	13498_1_MIOX_MIOX	23	-0.0271185	0.0428731	0.527041	DeCODE	Q9UGB7	Borges et al.	glucose	HMDB0000122	ENSG00000100253	MIOX	FALSE
179511	MR-IVW	met-d-Glucose	glucose	13595_20_THTPA_THTPA	13595_20_THTPA_THTPA	23	-0.0478345	0.0476239	0.315176	DeCODE	Q9BU02	Borges et al.	glucose	HMDB0000122	ENSG00000259431	THTPA	FALSE
179512	MR-IVW	met-d-Glucose	glucose	13596_3_RAB27B_RB27B	13596_3_RAB27B_RB27B	23	-0.0240811	0.050071	0.63056	DeCODE	O00194	Borges et al.	glucose	HMDB0000122	ENSG00000041353	RAB27B	FALSE
179513	MR-IVW	met-d-Glucose	glucose	13623_4_MLL2_MLL2	13623_4_MLL2_MLL2	23	-0.0203778	0.0456573	0.655365	DeCODE	O14686	Borges et al.	glucose	HMDB0000122	ENSG00000167548	KMT2D	FALSE
179514	MR-IVW	met-d-Glucose	glucose	13624_17_NADK_NADK	13624_17_NADK_NADK	23	-0.00431524	0.0467682	0.926485	DeCODE	O95544	Borges et al.	glucose	HMDB0000122	ENSG00000008130	NADK	FALSE
179515	MR-IVW	met-d-Glucose	glucose	13689_2_ODC1_Ornithine_decarboxylase	13689_2_ODC1_Ornithine_decarboxylase	23	-0.0677246	0.0428692	0.114153	DeCODE	P11926	Borges et al.	glucose	HMDB0000122	ENSG00000115758	ODC1	FALSE
179516	MR-IVW	met-d-Glucose	glucose	13936_24_PGK2_PGK2	13936_24_PGK2_PGK2	23	-0.0647228	0.0444498	0.145369	DeCODE	P07205	Borges et al.	glucose	HMDB0000122	ENSG00000170950	PGK2	FALSE
179517	MR-IVW	met-d-Glucose	glucose	13941_82_FARS2_SYFM	13941_82_FARS2_SYFM	23	-0.0202018	0.0428693	0.637468	DeCODE	O95363	Borges et al.	glucose	HMDB0000122	ENSG00000145982	FARS2	FALSE
179518	MR-IVW	met-d-Glucose	glucose	13947_371_NUDT12_NUD12	13947_371_NUDT12_NUD12	23	-0.0875386	0.0428692	0.0411522	DeCODE	Q9BQG2	Borges et al.	glucose	HMDB0000122	ENSG00000112874	NUDT12	FALSE
179519	MR-IVW	met-d-Glucose	glucose	13990_1_PC_pyruvate_carboxylase	13990_1_PC_pyruvate_carboxylase	23	-0.00162876	0.0428841	0.969703	DeCODE	P11498	Borges et al.	glucose	HMDB0000122	ENSG00000173599	PC	FALSE
179520	MR-IVW	met-d-Glucose	glucose	13998_26_ADSSL1_PURA1	13998_26_ADSSL1_PURA1	23	0.0219202	0.0435127	0.614426	DeCODE	Q8N142	Borges et al.	glucose	HMDB0000122	ENSG00000185100	ADSSL1	FALSE
179521	MR-IVW	met-d-Glucose	glucose	14006_36_GNMT_GNMT	14006_36_GNMT_GNMT	23	-0.0255887	0.0470131	0.586243	DeCODE	Q14749	Borges et al.	glucose	HMDB0000122	ENSG00000124713	GNMT	FALSE
179522	MR-IVW	met-d-Glucose	glucose	14048_7_IL1RAP_IL_1_R_AcP	14048_7_IL1RAP_IL_1_R_AcP	23	-0.0105123	0.0428691	0.806287	DeCODE	Q9NPH3	Borges et al.	glucose	HMDB0000122	ENSG00000196083	IL1RAP	FALSE
179523	MR-IVW	met-d-Glucose	glucose	14079_14_IL18R1_IL_18_Ra	14079_14_IL18R1_IL_18_Ra	23	0.0880641	0.0440915	0.0457922	DeCODE	Q13478	Borges et al.	glucose	HMDB0000122	ENSG00000115604	IL18R1	FALSE
179524	MR-IVW	met-d-Glucose	glucose	14083_25_SEPHS1_SPS1	14083_25_SEPHS1_SPS1	23	-0.0309503	0.0428859	0.470486	DeCODE	P49903	Borges et al.	glucose	HMDB0000122	ENSG00000086475	SEPHS1	FALSE
179525	MR-IVW	met-d-Glucose	glucose	14098_28_CARS_SYCC	14098_28_CARS_SYCC	23	-0.0493192	0.044914	0.27217	DeCODE	P49589	Borges et al.	glucose	HMDB0000122	ENSG00000110619	CARS	FALSE
179526	MR-IVW	met-d-Glucose	glucose	14226_120_BHMT2_BHMT2	14226_120_BHMT2_BHMT2	23	-0.0234577	0.0430138	0.585511	DeCODE	Q9H2M3	Borges et al.	glucose	HMDB0000122	ENSG00000132840	BHMT2	FALSE
179527	MR-IVW	met-d-Glucose	glucose	14271_23_RAB6B_RAB6B	14271_23_RAB6B_RAB6B	23	-0.0269103	0.0430733	0.53213	DeCODE	Q9NRW1	Borges et al.	glucose	HMDB0000122	ENSG00000154917	RAB6B	FALSE
179528	MR-IVW	met-d-Glucose	glucose	14287_6_RAB5C_RAB5C	14287_6_RAB5C_RAB5C	23	-0.0977052	0.0480848	0.04216	DeCODE	P51148	Borges et al.	glucose	HMDB0000122	ENSG00000108774	RAB5C	FALSE
179529	MR-IVW	met-d-Glucose	glucose	14332_3_RALA_RALA	14332_3_RALA_RALA	23	-0.022345	0.0467348	0.632562	DeCODE	P11233	Borges et al.	glucose	HMDB0000122	ENSG00000006451	RALA	FALSE
179530	MR-IVW	met-d-Glucose	glucose	15414_316_LDHA_LDHA	15414_316_LDHA_LDHA	23	0.0376087	0.0433071	0.385165	DeCODE	P00338	Borges et al.	glucose	HMDB0000122	ENSG00000134333	LDHA	FALSE
179531	MR-IVW	met-d-Glucose	glucose	15426_5_NEU1_NEUR1	15426_5_NEU1_NEUR1	23	-0.0613729	0.0428688	0.152245	DeCODE	Q99519	Borges et al.	glucose	HMDB0000122	ENSG00000204386	NEU1	FALSE
179532	MR-IVW	met-d-Glucose	glucose	15431_31_OTC_OTCase	15431_31_OTC_OTCase	23	0.0515036	0.0486408	0.289666	DeCODE	P00480	Borges et al.	glucose	HMDB0000122	ENSG00000036473	OTC	FALSE
179533	MR-IVW	met-d-Glucose	glucose	15435_4_PNP_PNP	15435_4_PNP_PNP	23	-0.0635828	0.0429099	0.1384	DeCODE	P00491	Borges et al.	glucose	HMDB0000122	ENSG00000198805	PNP	FALSE
179534	MR-IVW	met-d-Glucose	glucose	15457_14_ANPEP_Aminopeptidase_N	15457_14_ANPEP_Aminopeptidase_N	23	-0.0137794	0.0428695	0.747888	DeCODE	P15144	Borges et al.	glucose	HMDB0000122	ENSG00000166825	ANPEP	FALSE
179535	MR-IVW	met-d-Glucose	glucose	15480_2_VNN2_VNN2	15480_2_VNN2_VNN2	23	-0.106754	0.042869	0.0127656	DeCODE	O95498	Borges et al.	glucose	HMDB0000122	ENSG00000112303	VNN2	FALSE
179536	MR-IVW	met-d-Glucose	glucose	15487_164_CES1_carboxylesterase__liver	15487_164_CES1_carboxylesterase__liver	23	0.0104799	0.042869	0.806872	DeCODE	P23141	Borges et al.	glucose	HMDB0000122	ENSG00000198848	CES1	FALSE
179537	MR-IVW	met-d-Glucose	glucose	15514_26_BCHE_Pseudocholinesterase	15514_26_BCHE_Pseudocholinesterase	23	0.103728	0.0440452	0.0185212	DeCODE	P06276	Borges et al.	glucose	HMDB0000122	ENSG00000114200	BCHE	FALSE
179538	MR-IVW	met-d-Glucose	glucose	15526_33_GSS_GSHB	15526_33_GSS_GSHB	23	-0.0248049	0.0428691	0.562846	DeCODE	P48637	Borges et al.	glucose	HMDB0000122	ENSG00000100983	GSS	FALSE
179539	MR-IVW	met-d-Glucose	glucose	15542_19_CKMT1A_KCRU	15542_19_CKMT1A_KCRU	23	0.0930002	0.0428687	0.0300508	DeCODE	P12532	Borges et al.	glucose	HMDB0000122	ENSG00000237289	CKMT1A	FALSE
179540	MR-IVW	met-d-Glucose	glucose	15553_22_ACHE_ACES	15553_22_ACHE_ACES	23	-0.0326832	0.0464792	0.481945	DeCODE	P22303	Borges et al.	glucose	HMDB0000122	ENSG00000087085	ACHE	FALSE
179541	MR-IVW	met-d-Glucose	glucose	15556_49_AMY2B_Alpha_amylase_2B	15556_49_AMY2B_Alpha_amylase_2B	23	-0.161826	0.0446605	0.000290686	DeCODE	P19961	Borges et al.	glucose	HMDB0000122	ENSG00000240038	AMY2B	FALSE
179542	MR-IVW	met-d-Glucose	glucose	15588_17_GLA_galactosidase__alpha	15588_17_GLA_galactosidase__alpha	23	-0.0496009	0.0431139	0.249953	DeCODE	P06280	Borges et al.	glucose	HMDB0000122	ENSG00000102393	GLA	FALSE
179543	MR-IVW	met-d-Glucose	glucose	15607_56_PKLR_KPYR	15607_56_PKLR_KPYR	23	-0.0935155	0.0428693	0.0291532	DeCODE	P30613	Borges et al.	glucose	HMDB0000122	ENSG00000143627	PKLR	FALSE
179544	MR-IVW	met-d-Glucose	glucose	16015_19_GPT_ALT	16015_19_GPT_ALT	23	-0.0558826	0.0428693	0.192384	DeCODE	P24298	Borges et al.	glucose	HMDB0000122	ENSG00000167701	GPT	FALSE
179545	MR-IVW	met-d-Glucose	glucose	16769_20_RAC3_RAC3	16769_20_RAC3_RAC3	23	-0.0527698	0.0490451	0.281952	DeCODE	P60763	Borges et al.	glucose	HMDB0000122	ENSG00000169750	RAC3	FALSE
179546	MR-IVW	met-d-Glucose	glucose	16809_1_NME4_NDKM	16809_1_NME4_NDKM	23	-0.0781003	0.0449685	0.0824262	DeCODE	O00746	Borges et al.	glucose	HMDB0000122	ENSG00000103202	NME4	FALSE
179547	MR-IVW	met-d-Glucose	glucose	16857_2_RAB2A_RAB2A	16857_2_RAB2A_RAB2A	23	-0.00720515	0.0477609	0.880087	DeCODE	P61019	Borges et al.	glucose	HMDB0000122	ENSG00000104388	RAB2A	FALSE
179548	MR-IVW	met-d-Glucose	glucose	16863_47_NANP_NANP	16863_47_NANP_NANP	23	-0.0190579	0.0459142	0.678085	DeCODE	Q8TBE9	Borges et al.	glucose	HMDB0000122	ENSG00000170191	NANP	FALSE
179549	MR-IVW	met-d-Glucose	glucose	16877_19_MSRB2_MSRB2	16877_19_MSRB2_MSRB2	23	-0.0439013	0.043447	0.312277	DeCODE	Q9Y3D2	Borges et al.	glucose	HMDB0000122	ENSG00000148450	MSRB2	FALSE
179550	MR-IVW	met-d-Glucose	glucose	16883_57_RAB4A_RAB4A	16883_57_RAB4A_RAB4A	23	-0.0322146	0.0438504	0.462554	DeCODE	P20338	Borges et al.	glucose	HMDB0000122	ENSG00000168118	RAB4A	FALSE
179551	MR-IVW	met-d-Glucose	glucose	16932_5_SULT1E1_SULT_1E	16932_5_SULT1E1_SULT_1E	23	-0.00186848	0.042869	0.965235	DeCODE	P49888	Borges et al.	glucose	HMDB0000122	ENSG00000109193	SULT1E1	FALSE
179552	MR-IVW	met-d-Glucose	glucose	17148_7_BLVRB_BLVRB	17148_7_BLVRB_BLVRB	23	-0.064074	0.0428694	0.13501	DeCODE	P30043	Borges et al.	glucose	HMDB0000122	ENSG00000090013	BLVRB	FALSE
179553	MR-IVW	met-d-Glucose	glucose	17204_17_PNMT_PNMT	17204_17_PNMT_PNMT	23	-0.0333049	0.0428691	0.43722	DeCODE	Q3KPI0	Borges et al.	glucose	HMDB0000122	ENSG00000007129	CEACAM21	FALSE
179554	MR-IVW	met-d-Glucose	glucose	17205_21_RAB5A_RAB5A	17205_21_RAB5A_RAB5A	23	-0.0758223	0.0478853	0.113327	DeCODE	P20339	Borges et al.	glucose	HMDB0000122	ENSG00000144566	RAB5A	FALSE
179555	MR-IVW	met-d-Glucose	glucose	17209_27_SULT2B1_ST2B1	17209_27_SULT2B1_ST2B1	23	-0.00940722	0.0428693	0.826308	DeCODE	O00204	Borges et al.	glucose	HMDB0000122	ENSG00000088002	SULT2B1	FALSE
179556	MR-IVW	met-d-Glucose	glucose	17325_10_GUK1_KGUA	17325_10_GUK1_KGUA	23	-0.0697075	0.0431479	0.106192	DeCODE	Q16774	Borges et al.	glucose	HMDB0000122	ENSG00000143774	GUK1	FALSE
179557	MR-IVW	met-d-Glucose	glucose	17333_20_ACADM_ACADM	17333_20_ACADM_ACADM	23	-0.0737046	0.0443349	0.0964228	DeCODE	P11310	Borges et al.	glucose	HMDB0000122	ENSG00000117054	ACADM	FALSE
179558	MR-IVW	met-d-Glucose	glucose	17357_33_SEPSECS_SPCS	17357_33_SEPSECS_SPCS	23	-0.0182387	0.0440079	0.678551	DeCODE	Q9HD40	Borges et al.	glucose	HMDB0000122	ENSG00000109618	SEPSECS	FALSE
179559	MR-IVW	met-d-Glucose	glucose	17398_55_HMOX1_HO_1	17398_55_HMOX1_HO_1	23	-0.0123311	0.0471069	0.7935	DeCODE	P09601	Borges et al.	glucose	HMDB0000122	ENSG00000100292	HMOX1	FALSE
179560	MR-IVW	met-d-Glucose	glucose	17441_4_ALPI_Alkaline_phosphatase__intestine	17441_4_ALPI_Alkaline_phosphatase__intestine	23	-0.112009	0.0428578	0.00896206	DeCODE	P09923	Borges et al.	glucose	HMDB0000122	ENSG00000163295	ALPI	FALSE
179561	MR-IVW	met-d-Glucose	glucose	17450_51_HARS_Histidyl_tRNA_synthetase	17450_51_HARS_Histidyl_tRNA_synthetase	23	-0.0440548	0.0428695	0.304115	DeCODE	P12081	Borges et al.	glucose	HMDB0000122	ENSG00000170445	HARS	FALSE
179562	MR-IVW	met-d-Glucose	glucose	17466_72_ACSF2_ACSF2	17466_72_ACSF2_ACSF2	23	-0.102105	0.0443836	0.0214196	DeCODE	Q96CM8	Borges et al.	glucose	HMDB0000122	ENSG00000167107	ACSF2	FALSE
179563	MR-IVW	met-d-Glucose	glucose	17467_1_DHRS9_DHRS9	17467_1_DHRS9_DHRS9	23	-0.0240506	0.0476238	0.613551	DeCODE	Q9BPW9	Borges et al.	glucose	HMDB0000122	ENSG00000073737	DHRS9	FALSE
179564	MR-IVW	met-d-Glucose	glucose	17495_141_SIRT3_SIR3	17495_141_SIRT3_SIR3	23	-0.0341035	0.0441218	0.439557	DeCODE	Q9NTG7	Borges et al.	glucose	HMDB0000122	ENSG00000142082	SIRT3	FALSE
179565	MR-IVW	met-d-Glucose	glucose	17509_6_HPD_HPPD	17509_6_HPD_HPPD	23	0.0647485	0.0428695	0.130951	DeCODE	P32754	Borges et al.	glucose	HMDB0000122	ENSG00000158104	HPD	FALSE
179566	MR-IVW	met-d-Glucose	glucose	17675_17_ACOT13_ACO13	17675_17_ACOT13_ACO13	23	-0.060258	0.0442062	0.172847	DeCODE	Q9NPJ3	Borges et al.	glucose	HMDB0000122	ENSG00000112304	ACOT13	FALSE
179567	MR-IVW	met-d-Glucose	glucose	17744_31_RAB11A_RB11A	17744_31_RAB11A_RB11A	23	-0.0504099	0.0428821	0.239776	DeCODE	P62491	Borges et al.	glucose	HMDB0000122	ENSG00000103769	RAB11A	FALSE
179568	MR-IVW	met-d-Glucose	glucose	17752_24_ARG2_Arginase	17752_24_ARG2_Arginase	23	-0.0943114	0.0428693	0.0278087	DeCODE	P78540	Borges et al.	glucose	HMDB0000122	ENSG00000081181	ARG2	FALSE
179569	MR-IVW	met-d-Glucose	glucose	17789_1_QPRT_NADC	17789_1_QPRT_NADC	23	-0.0599128	0.0436259	0.16965	DeCODE	Q15274	Borges et al.	glucose	HMDB0000122	ENSG00000103485	QPRT	FALSE
179570	MR-IVW	met-d-Glucose	glucose	17792_158_ALDH5A1_SSDH	17792_158_ALDH5A1_SSDH	23	0.0962158	0.0485776	0.0476291	DeCODE	P51649	Borges et al.	glucose	HMDB0000122	ENSG00000112294	ALDH5A1	FALSE
179571	MR-IVW	met-d-Glucose	glucose	17814_8_BPNT1_BPNT1	17814_8_BPNT1_BPNT1	23	-0.0463801	0.0442551	0.294631	DeCODE	O95861	Borges et al.	glucose	HMDB0000122	ENSG00000162813	BPNT1	FALSE
179572	MR-IVW	met-d-Glucose	glucose	17822_57_RERG_RERG	17822_57_RERG_RERG	23	-0.079424	0.0428693	0.063925	DeCODE	Q96A58	Borges et al.	glucose	HMDB0000122	ENSG00000134533	RERG	FALSE
179573	MR-IVW	met-d-Glucose	glucose	17843_30_PPCS_PPCS	17843_30_PPCS_PPCS	23	-0.0394557	0.04369	0.366482	DeCODE	Q9HAB8	Borges et al.	glucose	HMDB0000122	ENSG00000127125	PPCS	FALSE
179574	MR-IVW	met-d-Glucose	glucose	17857_6_ACADL_ACADL	17857_6_ACADL_ACADL	23	-0.0351117	0.0429025	0.413126	DeCODE	P28330	Borges et al.	glucose	HMDB0000122	ENSG00000115361	ACADL	FALSE
179575	MR-IVW	met-d-Glucose	glucose	18170_46_PYCR1_P5CR1	18170_46_PYCR1_P5CR1	23	-0.0107166	0.0428694	0.802601	DeCODE	P32322	Borges et al.	glucose	HMDB0000122	ENSG00000183010	PYCR1	FALSE
179576	MR-IVW	met-d-Glucose	glucose	18178_13_SARS_SYSC	18178_13_SARS_SYSC	23	-0.0107598	0.04816	0.823211	DeCODE	P49591	Borges et al.	glucose	HMDB0000122	ENSG00000031698	SARS	FALSE
179577	MR-IVW	met-d-Glucose	glucose	18179_56_SMS_SPSY	18179_56_SMS_SPSY	23	-0.0401052	0.048355	0.406884	DeCODE	P52788	Borges et al.	glucose	HMDB0000122	ENSG00000102172	SMS	FALSE
179578	MR-IVW	met-d-Glucose	glucose	18184_28_GMPS_GUAA	18184_28_GMPS_GUAA	23	0.00691834	0.046214	0.881	DeCODE	P49915	Borges et al.	glucose	HMDB0000122	ENSG00000163655	GMPS	FALSE
179579	MR-IVW	met-d-Glucose	glucose	18186_15_TARS_SYTC	18186_15_TARS_SYTC	23	-0.0266041	0.0429444	0.535586	DeCODE	P26639	Borges et al.	glucose	HMDB0000122	ENSG00000113407	TARS	FALSE
179580	MR-IVW	met-d-Glucose	glucose	18187_16_ASPA_ACY2	18187_16_ASPA_ACY2	23	0.00165633	0.0490536	0.973064	DeCODE	P45381	Borges et al.	glucose	HMDB0000122	ENSG00000108381	ASPA	FALSE
179581	MR-IVW	met-d-Glucose	glucose	18188_12_GATM_GATM	18188_12_GATM_GATM	23	-0.0370111	0.0428695	0.387948	DeCODE	P50440	Borges et al.	glucose	HMDB0000122	ENSG00000171766	GATM	FALSE
179582	MR-IVW	met-d-Glucose	glucose	18197_97_CKMT2_KCRS	18197_97_CKMT2_KCRS	23	-0.0517311	0.0428694	0.227542	DeCODE	P17540	Borges et al.	glucose	HMDB0000122	ENSG00000131730	CKMT2	FALSE
179583	MR-IVW	met-d-Glucose	glucose	18232_42_PIP4K2B_PI42B	18232_42_PIP4K2B_PI42B	23	-0.0404524	0.0451564	0.370345	DeCODE	P78356	Borges et al.	glucose	HMDB0000122	ENSG00000276293	PIP4K2B	FALSE
179584	MR-IVW	met-d-Glucose	glucose	18297_8_MRAS_RASM	18297_8_MRAS_RASM	23	-0.0561732	0.0439121	0.20082	DeCODE	Q8IXB1	Borges et al.	glucose	HMDB0000122	ENSG00000077232	DNAJC10	FALSE
179585	MR-IVW	met-d-Glucose	glucose	18309_18_CS_CISY	18309_18_CS_CISY	23	-0.0955644	0.0470459	0.0422247	DeCODE	O75390	Borges et al.	glucose	HMDB0000122	ENSG00000062485	CS	FALSE
179586	MR-IVW	met-d-Glucose	glucose	18322_15_JMJD6_JMJD6	18322_15_JMJD6_JMJD6	23	-0.0353086	0.0442165	0.424558	DeCODE	Q6NYC1	Borges et al.	glucose	HMDB0000122	ENSG00000070495	JMJD6	FALSE
179587	MR-IVW	met-d-Glucose	glucose	18324_61_SUOX_SUOX	18324_61_SUOX_SUOX	23	-0.022853	0.0428693	0.593974	DeCODE	P51687	Borges et al.	glucose	HMDB0000122	ENSG00000139531	SUOX	FALSE
179588	MR-IVW	met-d-Glucose	glucose	18328_36_PYCR2_P5CR2	18328_36_PYCR2_P5CR2	23	-0.0282714	0.0439279	0.519844	DeCODE	Q96C36	Borges et al.	glucose	HMDB0000122	ENSG00000143811	PYCR2	FALSE
179589	MR-IVW	met-d-Glucose	glucose	18329_4_PRPS2_PRPS2	18329_4_PRPS2_PRPS2	23	-0.0565172	0.0441386	0.200387	DeCODE	P11908	Borges et al.	glucose	HMDB0000122	ENSG00000101911	PRPS2	FALSE
179590	MR-IVW	met-d-Glucose	glucose	18338_26_IDH1_IDH	18338_26_IDH1_IDH	23	-0.0108555	0.0431197	0.801233	DeCODE	O75874	Borges et al.	glucose	HMDB0000122	ENSG00000138413	IDH1	FALSE
179591	MR-IVW	met-d-Glucose	glucose	18342_2_PSAT1_SERC	18342_2_PSAT1_SERC	23	0.0184939	0.044301	0.676342	DeCODE	Q9Y617	Borges et al.	glucose	HMDB0000122	ENSG00000135069	PSAT1	FALSE
179592	MR-IVW	met-d-Glucose	glucose	18382_109_COMT_Catechol_O_methyltransferase	18382_109_COMT_Catechol_O_methyltransferase	23	-0.0340342	0.045865	0.458056	DeCODE	P21964	Borges et al.	glucose	HMDB0000122	ENSG00000093010	COMT	FALSE
179593	MR-IVW	met-d-Glucose	glucose	18398_1_AKR1D1_AK1D1	18398_1_AKR1D1_AK1D1	23	0.063292	0.0428693	0.139838	DeCODE	P51857	Borges et al.	glucose	HMDB0000122	ENSG00000122787	AKR1D1	FALSE
179594	MR-IVW	met-d-Glucose	glucose	18401_18_ALKBH3_ALKB3	18401_18_ALKBH3_ALKB3	23	-0.0487127	0.0456336	0.285758	DeCODE	Q96Q83	Borges et al.	glucose	HMDB0000122	ENSG00000166199	ALKBH3	FALSE
179595	MR-IVW	met-d-Glucose	glucose	18403_25_AMPD2_AMPD2	18403_25_AMPD2_AMPD2	23	-0.0259789	0.0460532	0.572682	DeCODE	Q01433	Borges et al.	glucose	HMDB0000122	ENSG00000116337	AMPD2	FALSE
179596	MR-IVW	met-d-Glucose	glucose	18422_41_MVD_ERG19	18422_41_MVD_ERG19	23	-0.0893431	0.0441887	0.0431917	DeCODE	P53602	Borges et al.	glucose	HMDB0000122	ENSG00000167508	MVD	FALSE
179597	MR-IVW	met-d-Glucose	glucose	18432_32_RALB_RALB	18432_32_RALB_RALB	23	-0.0219958	0.0434616	0.612788	DeCODE	P11234	Borges et al.	glucose	HMDB0000122	ENSG00000144118	RALB	FALSE
179598	MR-IVW	met-d-Glucose	glucose	18900_37_HRAS_H_ras__WT_	18900_37_HRAS_H_ras__WT_	23	-0.00228077	0.0439763	0.958637	DeCODE	P01112	Borges et al.	glucose	HMDB0000122	ENSG00000174775	HRAS	FALSE
179599	MR-IVW	met-d-Glucose	glucose	18917_53_AMY2A_Pancreatic_alpha_amylase	18917_53_AMY2A_Pancreatic_alpha_amylase	23	-0.143667	0.0443703	0.00120407	DeCODE	P04746	Borges et al.	glucose	HMDB0000122	ENSG00000243480	AMY2A	FALSE
179600	MR-IVW	met-d-Glucose	glucose	19114_8_TK2_KITM	19114_8_TK2_KITM	23	-0.0287625	0.0430388	0.503948	DeCODE	O00142	Borges et al.	glucose	HMDB0000122	ENSG00000166548	TK2	FALSE
179601	MR-IVW	met-d-Glucose	glucose	19207_119_ADK_ADK	19207_119_ADK_ADK	23	-0.0556791	0.0428695	0.194011	DeCODE	P55263	Borges et al.	glucose	HMDB0000122	ENSG00000156110	ADK	FALSE
179602	MR-IVW	met-d-Glucose	glucose	19222_124_RAB5B_RAB5B	19222_124_RAB5B_RAB5B	23	-0.0744961	0.0446267	0.0950548	DeCODE	P61020	Borges et al.	glucose	HMDB0000122	ENSG00000111540	RAB5B	FALSE
179603	MR-IVW	met-d-Glucose	glucose	19223_6_RAB1A_RAB1A	19223_6_RAB1A_RAB1A	23	-0.0312501	0.0496812	0.529342	DeCODE	P62820	Borges et al.	glucose	HMDB0000122	ENSG00000138069	RAB1A	FALSE
179604	MR-IVW	met-d-Glucose	glucose	19239_5_ARF1_ARF1	19239_5_ARF1_ARF1	23	-0.00975328	0.0438955	0.824164	DeCODE	P84077	Borges et al.	glucose	HMDB0000122	ENSG00000143761	ARF1	FALSE
179605	MR-IVW	met-d-Glucose	glucose	19249_18_KARS_SYK	19249_18_KARS_SYK	23	-0.0951016	0.0453805	0.0361136	DeCODE	Q15046	Borges et al.	glucose	HMDB0000122	ENSG00000065427	KARS	FALSE
179606	MR-IVW	met-d-Glucose	glucose	19253_82_RAB2B_RAB2B	19253_82_RAB2B_RAB2B	23	-0.0445171	0.0466538	0.339982	DeCODE	Q8WUD1	Borges et al.	glucose	HMDB0000122	ENSG00000129472	RAB2B	FALSE
179607	MR-IVW	met-d-Glucose	glucose	19254_125_GMPR_GMPR1	19254_125_GMPR_GMPR1	23	-0.0683791	0.0448788	0.127599	DeCODE	P36959	Borges et al.	glucose	HMDB0000122	ENSG00000137198	GMPR	FALSE
179608	MR-IVW	met-d-Glucose	glucose	19258_24_GCDH_GCDH	19258_24_GCDH_GCDH	23	-0.0713159	0.0457859	0.119329	DeCODE	Q92947	Borges et al.	glucose	HMDB0000122	ENSG00000105607	GCDH	FALSE
179609	MR-IVW	met-d-Glucose	glucose	19262_219_ACADVL_ACADV	19262_219_ACADVL_ACADV	23	-0.0815184	0.0466373	0.0804772	DeCODE	P49748	Borges et al.	glucose	HMDB0000122	ENSG00000072778	ACADVL	FALSE
179610	MR-IVW	met-d-Glucose	glucose	19270_26_YARS_SYYC	19270_26_YARS_SYYC	23	-0.0604358	0.0431352	0.161191	DeCODE	P54577	Borges et al.	glucose	HMDB0000122	ENSG00000134684	YARS	FALSE
179611	MR-IVW	met-d-Glucose	glucose	19278_19_RAB1B_RAB1B	19278_19_RAB1B_RAB1B	23	-0.0442141	0.0458476	0.33486	DeCODE	Q9H0U4	Borges et al.	glucose	HMDB0000122	ENSG00000174903	RAB1B	FALSE
179612	MR-IVW	met-d-Glucose	glucose	19365_11_BCAT2_BCAT2	19365_11_BCAT2_BCAT2	23	-0.10642	0.0446863	0.0172423	DeCODE	O15382	Borges et al.	glucose	HMDB0000122	ENSG00000105552	BCAT2	FALSE
179613	MR-IVW	met-d-Glucose	glucose	19376_74_NNMT_NNMT	19376_74_NNMT_NNMT	23	-0.0390195	0.0432582	0.36705	DeCODE	P40261	Borges et al.	glucose	HMDB0000122	ENSG00000166741	NNMT	FALSE
179614	MR-IVW	met-d-Glucose	glucose	19446_1_GMPR2_GMPR2	19446_1_GMPR2_GMPR2	23	-0.0441006	0.0429324	0.304322	DeCODE	Q9P2T1	Borges et al.	glucose	HMDB0000122	ENSG00000100938	GMPR2	FALSE
179615	MR-IVW	met-d-Glucose	glucose	19448_104_UPP1_UPP1	19448_104_UPP1_UPP1	23	-0.0735777	0.0428689	0.0860994	DeCODE	Q16831	Borges et al.	glucose	HMDB0000122	ENSG00000183696	UPP1	FALSE
179616	MR-IVW	met-d-Glucose	glucose	19467_3_RBKS_RBSK	19467_3_RBKS_RBSK	23	-0.0508418	0.0438601	0.246382	DeCODE	Q9H477	Borges et al.	glucose	HMDB0000122	ENSG00000171174	RBKS	FALSE
179617	MR-IVW	met-d-Glucose	glucose	19483_16_KDSR_KDSR	19483_16_KDSR_KDSR	23	-0.000235513	0.0437015	0.9957	DeCODE	Q06136	Borges et al.	glucose	HMDB0000122	ENSG00000119537	KDSR	FALSE
179618	MR-IVW	met-d-Glucose	glucose	19496_1_NPL_NPL	19496_1_NPL_NPL	23	-0.0495841	0.0428694	0.247423	DeCODE	Q9BXD5	Borges et al.	glucose	HMDB0000122	ENSG00000135838	NPL	FALSE
179619	MR-IVW	met-d-Glucose	glucose	19504_22_DTYMK_KTHY	19504_22_DTYMK_KTHY	23	-0.0460011	0.0428693	0.283247	DeCODE	P23919	Borges et al.	glucose	HMDB0000122	ENSG00000168393	DTYMK	FALSE
179620	MR-IVW	met-d-Glucose	glucose	19506_6_GLYAT_GLYAT	19506_6_GLYAT_GLYAT	23	-0.00810353	0.0428695	0.850071	DeCODE	Q6IB77	Borges et al.	glucose	HMDB0000122	ENSG00000149124	GLYAT	FALSE
179621	MR-IVW	met-d-Glucose	glucose	19518_12_HK3_HXK3	19518_12_HK3_HXK3	23	-0.0593951	0.044757	0.18449	DeCODE	P52790	Borges et al.	glucose	HMDB0000122	ENSG00000160883	HK3	FALSE
179622	MR-IVW	met-d-Glucose	glucose	2622_18_HMOX2_HO_2	2622_18_HMOX2_HO_2	23	-0.0404784	0.0428694	0.345054	DeCODE	P30519	Borges et al.	glucose	HMDB0000122	ENSG00000103415	HMOX2	FALSE
179623	MR-IVW	met-d-Glucose	glucose	2642_4_PAFAH1B2_PAFAH_beta_subunit	2642_4_PAFAH1B2_PAFAH_beta_subunit	23	-0.0533723	0.0438494	0.223539	DeCODE	P68402	Borges et al.	glucose	HMDB0000122	ENSG00000168092	PAFAH1B2	FALSE
179624	MR-IVW	met-d-Glucose	glucose	2870_29_RAC1_RAC1	2870_29_RAC1_RAC1	23	-0.0561318	0.0473485	0.235819	DeCODE	P63000	Borges et al.	glucose	HMDB0000122	ENSG00000136238	RAC1	FALSE
179625	MR-IVW	met-d-Glucose	glucose	2943_5_CYP3A4_Cytochrome_P450_3A4	2943_5_CYP3A4_Cytochrome_P450_3A4	23	0.0984349	0.0428693	0.0216667	DeCODE	P08684	Borges et al.	glucose	HMDB0000122	ENSG00000160868	CYP3A4	FALSE
179626	MR-IVW	met-d-Glucose	glucose	2991_9_IL1R1_IL_1_sRI	2991_9_IL1R1_IL_1_sRI	23	0.0754607	0.0428683	0.0783587	DeCODE	P14778	Borges et al.	glucose	HMDB0000122	ENSG00000115594	IL1R1	FALSE
179627	MR-IVW	met-d-Glucose	glucose	2993_1_IL18RAP_IL_18_Rb	2993_1_IL18RAP_IL_18_Rb	22	-0.0256891	0.0432384	0.552426	DeCODE	O95256	Borges et al.	glucose	HMDB0000122	ENSG00000115607	IL18RAP	FALSE
179628	MR-IVW	met-d-Glucose	glucose	2994_71_IL1RL2_IL_1Rrp2	2994_71_IL1RL2_IL_1Rrp2	23	-0.0347514	0.0438296	0.42785	DeCODE	Q9HB29	Borges et al.	glucose	HMDB0000122	ENSG00000115598	IL1RL2	FALSE
179629	MR-IVW	met-d-Glucose	glucose	3182_38_ENTPD1_CD39	3182_38_ENTPD1_CD39	23	-0.0224606	0.0428693	0.600326	DeCODE	P49961	Borges et al.	glucose	HMDB0000122	ENSG00000138185	ENTPD1	FALSE
179630	MR-IVW	met-d-Glucose	glucose	3192_3_CNDP2_Glutamate_carboxypeptidase	3192_3_CNDP2_Glutamate_carboxypeptidase	23	-0.00105633	0.0428986	0.980355	DeCODE	Q96KP4	Borges et al.	glucose	HMDB0000122	ENSG00000133313	CNDP2	FALSE
179631	MR-IVW	met-d-Glucose	glucose	3232_28_ACP5_TrATPase	3232_28_ACP5_TrATPase	23	0.0856365	0.0448772	0.0563602	DeCODE	P13686	Borges et al.	glucose	HMDB0000122	ENSG00000102575	ACP5	FALSE
179632	MR-IVW	met-d-Glucose	glucose	3343_1_ACY1_Aminoacylase_1	3343_1_ACY1_Aminoacylase_1	23	0.0819558	0.0428692	0.0559061	DeCODE	Q03154	Borges et al.	glucose	HMDB0000122	ENSG00000114786	ACY1	FALSE
179633	MR-IVW	met-d-Glucose	glucose	3583_54_ARSA_Arylsulfatase_A	3583_54_ARSA_Arylsulfatase_A	23	-0.0200045	0.0445916	0.653708	DeCODE	P15289	Borges et al.	glucose	HMDB0000122	ENSG00000100299	ARSA	FALSE
179634	MR-IVW	met-d-Glucose	glucose	3761_4_PTGS2_COX_2	3761_4_PTGS2_COX_2	23	-0.0463073	0.044604	0.299183	DeCODE	P35354	Borges et al.	glucose	HMDB0000122	ENSG00000073756	PTGS2	FALSE
179635	MR-IVW	met-d-Glucose	glucose	3800_71_CKB_CK_BB	3800_71_CKB_CK_BB	23	-0.0359572	0.044624	0.420368	DeCODE	P12277	Borges et al.	glucose	HMDB0000122	ENSG00000166165	CKB	FALSE
179636	MR-IVW	met-d-Glucose	glucose	3848_14_GAPDH_GAPDH__liver	3848_14_GAPDH_GAPDH__liver	23	-0.0325447	0.0500736	0.515733	DeCODE	P04406	Borges et al.	glucose	HMDB0000122	ENSG00000111640	GAPDH	FALSE
179637	MR-IVW	met-d-Glucose	glucose	3890_8_LDHB_LDH_H_1	3890_8_LDHB_LDH_H_1	23	-0.0387801	0.0446336	0.384927	DeCODE	P07195	Borges et al.	glucose	HMDB0000122	ENSG00000111716	LDHB	FALSE
179638	MR-IVW	met-d-Glucose	glucose	4234_8_IL1RL1_IL_1_R4	4234_8_IL1RL1_IL_1_R4	23	-0.0560747	0.0490501	0.25295	DeCODE	Q01638	Borges et al.	glucose	HMDB0000122	ENSG00000115602	IL1RL1	FALSE
179639	MR-IVW	met-d-Glucose	glucose	4294_16_SPHK1_Sphingosine_kinase_1	4294_16_SPHK1_Sphingosine_kinase_1	23	-0.0106855	0.0441917	0.808936	DeCODE	Q9NYA1	Borges et al.	glucose	HMDB0000122	ENSG00000176170	SPHK1	FALSE
179640	MR-IVW	met-d-Glucose	glucose	4301_58_TK1_Thymidine_kinase	4301_58_TK1_Thymidine_kinase	23	-0.0219794	0.0428695	0.608158	DeCODE	P04183	Borges et al.	glucose	HMDB0000122	ENSG00000167900	TK1	FALSE
179641	MR-IVW	met-d-Glucose	glucose	4435_66_ENPP7_ENPP7	4435_66_ENPP7_ENPP7	23	0.0509785	0.0428686	0.234369	DeCODE	Q6UWV6	Borges et al.	glucose	HMDB0000122	ENSG00000182156	ENPP7	FALSE
179642	MR-IVW	met-d-Glucose	glucose	4436_1_ENTPD3_ENTP3	4436_1_ENTPD3_ENTP3	23	-0.0339698	0.0428694	0.428126	DeCODE	O75355	Borges et al.	glucose	HMDB0000122	ENSG00000168032	ENTPD3	FALSE
179643	MR-IVW	met-d-Glucose	glucose	4437_56_ENTPD5_ENTP5	4437_56_ENTPD5_ENTP5	23	0.049148	0.0428687	0.251598	DeCODE	O75356	Borges et al.	glucose	HMDB0000122	ENSG00000187097	ENTPD5	FALSE
179644	MR-IVW	met-d-Glucose	glucose	4468_21_SPHK2_SPHK2	4468_21_SPHK2_SPHK2	23	-0.0221801	0.0445129	0.618283	DeCODE	Q9NRA0	Borges et al.	glucose	HMDB0000122	ENSG00000063176	SPHK2	FALSE
179645	MR-IVW	met-d-Glucose	glucose	4535_50_BST1_BST1	4535_50_BST1_BST1	23	0.0580831	0.0455499	0.202255	DeCODE	Q10588	Borges et al.	glucose	HMDB0000122	ENSG00000109743	BST1	FALSE
179646	MR-IVW	met-d-Glucose	glucose	4559_64_KYNU_KYNU	4559_64_KYNU_KYNU	23	-0.034922	0.0449717	0.437433	DeCODE	Q16719	Borges et al.	glucose	HMDB0000122	ENSG00000115919	KYNU	FALSE
179647	MR-IVW	met-d-Glucose	glucose	4965_27_ATP5B_ATP_synthase_beta_chain	4965_27_ATP5B_ATP_synthase_beta_chain	23	-0.0137583	0.0435052	0.751816	DeCODE	P06576	Borges et al.	glucose	HMDB0000122	ENSG00000110955	ATP5B	FALSE
179648	MR-IVW	met-d-Glucose	glucose	5011_11_NAMPT_PBEF	5011_11_NAMPT_PBEF	23	-0.0450018	0.046804	0.336304	DeCODE	P43490	Borges et al.	glucose	HMDB0000122	ENSG00000105835	NAMPT	FALSE
179649	MR-IVW	met-d-Glucose	glucose	5015_15_PLA2G7_PAFAH	5015_15_PLA2G7_PAFAH	23	-0.0966551	0.0428693	0.0241554	DeCODE	Q13093	Borges et al.	glucose	HMDB0000122	ENSG00000146070	PLA2G7	FALSE
179650	MR-IVW	met-d-Glucose	glucose	5020_50_PGK1_phosphoglycerate_kinase_1	5020_50_PGK1_phosphoglycerate_kinase_1	23	-0.012554	0.0428696	0.769643	DeCODE	P00558	Borges et al.	glucose	HMDB0000122	ENSG00000102144	PGK1	FALSE
179651	MR-IVW	met-d-Glucose	glucose	5030_52_SIRT2_SIRT2	5030_52_SIRT2_SIRT2	23	-0.0605034	0.0444916	0.173866	DeCODE	Q8IXJ6	Borges et al.	glucose	HMDB0000122	ENSG00000068903	SIRT2	FALSE
179652	MR-IVW	met-d-Glucose	glucose	5082_51_IL1RAPL2_IL_1_sR9	5082_51_IL1RAPL2_IL_1_sR9	23	-0.0509957	0.0428693	0.234219	DeCODE	Q9NP60	Borges et al.	glucose	HMDB0000122	ENSG00000189108	IL1RAPL2	FALSE
179653	MR-IVW	met-d-Glucose	glucose	5229_90_IMPDH1_IMDH1	5229_90_IMPDH1_IMDH1	23	-0.0670254	0.0453508	0.139426	DeCODE	P20839	Borges et al.	glucose	HMDB0000122	ENSG00000106348	IMPDH1	FALSE
179654	MR-IVW	met-d-Glucose	glucose	5250_53_IMPDH2_IMDH2	5250_53_IMPDH2_IMDH2	23	-0.0380893	0.0471902	0.419583	DeCODE	P12268	Borges et al.	glucose	HMDB0000122	ENSG00000178035	IMPDH2	FALSE
179655	MR-IVW	met-d-Glucose	glucose	5456_59_CNDP1_CNDP1	5456_59_CNDP1_CNDP1	23	0.0676059	0.0435163	0.120285	DeCODE	Q96KN2	Borges et al.	glucose	HMDB0000122	ENSG00000150656	CNDP1	FALSE
179656	MR-IVW	met-d-Glucose	glucose	5478_50_FOLH1_PSMA	5478_50_FOLH1_PSMA	23	-0.0557548	0.0428691	0.193401	DeCODE	Q04609	Borges et al.	glucose	HMDB0000122	ENSG00000086205	FOLH1	FALSE
179657	MR-IVW	met-d-Glucose	glucose	5620_13_PAM_AMD	5620_13_PAM_AMD	23	-0.0279401	0.0438976	0.524461	DeCODE	P19021	Borges et al.	glucose	HMDB0000122	ENSG00000145730	PAM	FALSE
179658	MR-IVW	met-d-Glucose	glucose	5742_14_ACP6_PPA6	5742_14_ACP6_PPA6	23	-0.0325052	0.0440606	0.460673	DeCODE	Q9NPH0	Borges et al.	glucose	HMDB0000122	ENSG00000162836	ACP6	FALSE
179659	MR-IVW	met-d-Glucose	glucose	5843_60_EHMT2_NG36	5843_60_EHMT2_NG36	23	-0.00768606	0.044475	0.862795	DeCODE	Q96KQ7	Borges et al.	glucose	HMDB0000122	ENSG00000204371	EHMT2	FALSE
179660	MR-IVW	met-d-Glucose	glucose	5867_60_ARG1_ARGI1	5867_60_ARG1_ARGI1	23	0.00612357	0.042869	0.886414	DeCODE	P05089	Borges et al.	glucose	HMDB0000122	ENSG00000118520	ARG1	FALSE
179661	MR-IVW	met-d-Glucose	glucose	5909_51_NME1_Nucleoside_diphosphate_kinase_A	5909_51_NME1_Nucleoside_diphosphate_kinase_A	23	-0.0446672	0.044492	0.315409	DeCODE	P15531	Borges et al.	glucose	HMDB0000122	ENSG00000239672	NME1	FALSE
179662	MR-IVW	met-d-Glucose	glucose	6077_63_CECR1_CECR1	6077_63_CECR1_CECR1	23	0.0277103	0.0443479	0.532076	DeCODE	Q9NZK5	Borges et al.	glucose	HMDB0000122	ENSG00000093072	CECR1	FALSE
179663	MR-IVW	met-d-Glucose	glucose	6221_1_ADPGK_ADPGK	6221_1_ADPGK_ADPGK	23	-0.0368378	0.0435186	0.397282	DeCODE	Q9BRR6	Borges et al.	glucose	HMDB0000122	ENSG00000159322	ADPGK	FALSE
179664	MR-IVW	met-d-Glucose	glucose	6431_68_PCYOX1_PCYOX	6431_68_PCYOX1_PCYOX	23	0.0685357	0.0443853	0.122562	DeCODE	Q9UHG3	Borges et al.	glucose	HMDB0000122	ENSG00000116005	PCYOX1	FALSE
179665	MR-IVW	met-d-Glucose	glucose	6434_18_AOC2_Amine_oxidase	6434_18_AOC2_Amine_oxidase	23	0.0503571	0.0428694	0.24013	DeCODE	O75106	Borges et al.	glucose	HMDB0000122	ENSG00000131480	AOC2	FALSE
179666	MR-IVW	met-d-Glucose	glucose	6480_1_CANT1_CANT1	6480_1_CANT1_CANT1	23	0.0480724	0.0428693	0.26213	DeCODE	Q8WVQ1	Borges et al.	glucose	HMDB0000122	ENSG00000171302	CANT1	FALSE
179667	MR-IVW	met-d-Glucose	glucose	6706_18_ALPPL2_PPBN	6706_18_ALPPL2_PPBN	23	-0.0173904	0.0455347	0.702524	DeCODE	P10696	Borges et al.	glucose	HMDB0000122	ENSG00000163286	ALPPL2	FALSE
179668	MR-IVW	met-d-Glucose	glucose	6715_63_ALPPL2_PPBN	6715_63_ALPPL2_PPBN	23	-0.0663511	0.0428692	0.121681	DeCODE	P10696	Borges et al.	glucose	HMDB0000122	ENSG00000163286	ALPPL2	FALSE
179669	MR-IVW	met-d-Glucose	glucose	6923_1_PLOD2_PLOD2	6923_1_PLOD2_PLOD2	23	-0.0300846	0.0428685	0.482811	DeCODE	O00469	Borges et al.	glucose	HMDB0000122	ENSG00000152952	PLOD2	FALSE
179670	MR-IVW	met-d-Glucose	glucose	6998_106_ASPH_HAAH	6998_106_ASPH_HAAH	23	-0.0669665	0.0442747	0.130401	DeCODE	Q12797	Borges et al.	glucose	HMDB0000122	ENSG00000198363	ASPH	FALSE
179671	MR-IVW	met-d-Glucose	glucose	7137_8_MSRA_MSRA	7137_8_MSRA_MSRA	23	-0.0645148	0.0428692	0.132344	DeCODE	Q9UJ68	Borges et al.	glucose	HMDB0000122	ENSG00000175806	MSRA	FALSE
179672	MR-IVW	met-d-Glucose	glucose	7206_20_FBP1_F16P1	7206_20_FBP1_F16P1	23	0.127228	0.0441879	0.0039863	DeCODE	P09467	Borges et al.	glucose	HMDB0000122	ENSG00000165140	FBP1	FALSE
179673	MR-IVW	met-d-Glucose	glucose	7267_2_SPTLC2_LCB2	7267_2_SPTLC2_LCB2	23	-0.0184191	0.0428694	0.667446	DeCODE	O15270	Borges et al.	glucose	HMDB0000122	ENSG00000100596	SPTLC2	FALSE
179674	MR-IVW	met-d-Glucose	glucose	7761_125_CHKB_CHKB	7761_125_CHKB_CHKB	23	-0.0814865	0.0523314	0.119441	DeCODE	Q9Y259	Borges et al.	glucose	HMDB0000122	ENSG00000100288	CHKB	FALSE
179675	MR-IVW	met-d-Glucose	glucose	7824_88_MSRB3_MSRB3	7824_88_MSRB3_MSRB3	23	-0.0455427	0.0457477	0.319484	DeCODE	Q8IXL7	Borges et al.	glucose	HMDB0000122	ENSG00000174099	MSRB3	FALSE
179676	MR-IVW	met-d-Glucose	glucose	7825_7_ABHD12_ABD12	7825_7_ABHD12_ABD12	23	-0.0770232	0.0438379	0.0789175	DeCODE	Q8N2K0	Borges et al.	glucose	HMDB0000122	ENSG00000100997	ABHD12	FALSE
179677	MR-IVW	met-d-Glucose	glucose	7879_12_CYP3A4_Cytochrome_P450_3A4	7879_12_CYP3A4_Cytochrome_P450_3A4	23	-0.0254352	0.0428691	0.552965	DeCODE	P08684	Borges et al.	glucose	HMDB0000122	ENSG00000160868	CYP3A4	FALSE
179678	MR-IVW	met-d-Glucose	glucose	7886_26_SPTLC1_SPTC1	7886_26_SPTLC1_SPTC1	23	-0.0255299	0.0428694	0.551492	DeCODE	O15269	Borges et al.	glucose	HMDB0000122	ENSG00000090054	SPTLC1	FALSE
179679	MR-IVW	met-d-Glucose	glucose	7986_98_NAALAD2_NALD2	7986_98_NAALAD2_NALD2	23	0.0738458	0.04662	0.113195	DeCODE	Q9Y3Q0	Borges et al.	glucose	HMDB0000122	ENSG00000077616	NAALAD2	FALSE
179680	MR-IVW	met-d-Glucose	glucose	7999_23_ENTPD1_CD39	7999_23_ENTPD1_CD39	23	-0.0446196	0.042869	0.297951	DeCODE	P49961	Borges et al.	glucose	HMDB0000122	ENSG00000138185	ENTPD1	FALSE
179681	MR-IVW	met-d-Glucose	glucose	8004_15_GAPDHS_G3PT	8004_15_GAPDHS_G3PT	23	-0.0133964	0.0457945	0.769879	DeCODE	O14556	Borges et al.	glucose	HMDB0000122	ENSG00000105679	GAPDHS	FALSE
179682	MR-IVW	met-d-Glucose	glucose	8011_96_PAPL_PAPL	8011_96_PAPL_PAPL	23	-0.0267876	0.0454157	0.555304	DeCODE	Q6ZNF0	Borges et al.	glucose	HMDB0000122	ENSG00000183760	ACP7	FALSE
179683	MR-IVW	met-d-Glucose	glucose	8269_327_ARSK_ARSK	8269_327_ARSK_ARSK	23	-0.000112801	0.0471583	0.998091	DeCODE	Q6UWY0	Borges et al.	glucose	HMDB0000122	ENSG00000164291	ARSK	FALSE
179684	MR-IVW	met-d-Glucose	glucose	8325_37_ADH4_ADH4	8325_37_ADH4_ADH4	23	0.0775905	0.042869	0.0703047	DeCODE	P08319	Borges et al.	glucose	HMDB0000122	ENSG00000198099	ADH4	FALSE
179685	MR-IVW	met-d-Glucose	glucose	8328_9_ETNK1_EKI1	8328_9_ETNK1_EKI1	23	-0.0507775	0.0428693	0.236226	DeCODE	Q9HBU6	Borges et al.	glucose	HMDB0000122	ENSG00000139163	ETNK1	FALSE
179686	MR-IVW	met-d-Glucose	glucose	8396_42_FAAH2_FAAH2	8396_42_FAAH2_FAAH2	23	0.0437431	0.0428687	0.30754	DeCODE	Q6GMR7	Borges et al.	glucose	HMDB0000122	ENSG00000165591	FAAH2	FALSE
179687	MR-IVW	met-d-Glucose	glucose	8569_147_ARL8B_ARL8B	8569_147_ARL8B_ARL8B	22	-0.0118167	0.04411	0.788783	DeCODE	Q9NVJ2	Borges et al.	glucose	HMDB0000122	ENSG00000134108	ARL8B	FALSE
179688	MR-IVW	met-d-Glucose	glucose	8932_1_ENTPD6_ENTP6	8932_1_ENTPD6_ENTP6	23	0.00457127	0.0428696	0.915081	DeCODE	O75354	Borges et al.	glucose	HMDB0000122	ENSG00000197586	ENTPD6	FALSE
179689	MR-IVW	met-d-Glucose	glucose	9000_177_SLC3A1_SLC31	9000_177_SLC3A1_SLC31	23	-0.0399995	0.0442277	0.365784	DeCODE	Q07837	Borges et al.	glucose	HMDB0000122	ENSG00000138079	SLC3A1	FALSE
179690	MR-IVW	met-d-Glucose	glucose	9045_3_SLC27A2_S27A2	9045_3_SLC27A2_S27A2	23	-0.0914653	0.0428694	0.0328771	DeCODE	O14975	Borges et al.	glucose	HMDB0000122	ENSG00000140284	SLC27A2	FALSE
179691	MR-IVW	met-d-Glucose	glucose	9231_23_IMPAD1_IMPA3	9231_23_IMPAD1_IMPA3	23	0.0741716	0.0443782	0.0946516	DeCODE	Q9NX62	Borges et al.	glucose	HMDB0000122	ENSG00000104331	IMPAD1	FALSE
179692	MR-IVW	met-d-Glucose	glucose	9237_54_ACP2_Lysosomal_acid_phosphatase	9237_54_ACP2_Lysosomal_acid_phosphatase	23	-0.0606867	0.0428695	0.156888	DeCODE	P11117	Borges et al.	glucose	HMDB0000122	ENSG00000134575	ACP2	FALSE
179693	MR-IVW	met-d-Glucose	glucose	9244_27_PPT1_PPT1	9244_27_PPT1_PPT1	23	-0.0608481	0.0438811	0.165546	DeCODE	P50897	Borges et al.	glucose	HMDB0000122	ENSG00000131238	PPT1	FALSE
179694	MR-IVW	met-d-Glucose	glucose	9385_4_GAA_GAA	9385_4_GAA_GAA	23	-0.134555	0.0428687	0.00169655	DeCODE	P10253	Borges et al.	glucose	HMDB0000122	ENSG00000171298	GAA	FALSE
179695	MR-IVW	met-d-Glucose	glucose	9482_110_NUDT9_NUDT9	9482_110_NUDT9_NUDT9	23	-0.00744923	0.0444158	0.866807	DeCODE	Q9BW91	Borges et al.	glucose	HMDB0000122	ENSG00000170502	NUDT9	FALSE
179696	MR-IVW	met-d-Glucose	glucose	9504_19_RAB27A_RB27A	9504_19_RAB27A_RB27A	23	0.00851771	0.0428695	0.842506	DeCODE	P51159	Borges et al.	glucose	HMDB0000122	ENSG00000069974	RAB27A	FALSE
179697	MR-IVW	met-d-Glucose	glucose	9518_95_PLA1A_PLA1A	9518_95_PLA1A_PLA1A	23	-0.0390338	0.0478079	0.414231	DeCODE	Q53H76	Borges et al.	glucose	HMDB0000122	ENSG00000144837	PLA1A	FALSE
179698	MR-IVW	met-d-Glucose	glucose	9759_13_IDO1_INDO	9759_13_IDO1_INDO	23	-0.0325973	0.0469494	0.48749	DeCODE	P14902	Borges et al.	glucose	HMDB0000122	ENSG00000131203	IDO1	FALSE
179699	MR-IVW	met-d-Glucose	glucose	9828_86_LDHC_LDHC	9828_86_LDHC_LDHC	23	-0.0372503	0.0443098	0.400527	DeCODE	P07864	Borges et al.	glucose	HMDB0000122	ENSG00000166796	LDHC	FALSE
179700	MR-IVW	met-d-Glucose	glucose	9834_62_ADH1B_ADH1B	9834_62_ADH1B_ADH1B	23	0.0555513	0.0428691	0.195032	DeCODE	P00325	Borges et al.	glucose	HMDB0000122	ENSG00000196616	ADH1B	FALSE
179701	MR-IVW	met-d-Glucose	glucose	9840_2_CDC42_Cdc42Hs	9840_2_CDC42_Cdc42Hs	23	-0.0274619	0.0441249	0.5337	DeCODE	P60953	Borges et al.	glucose	HMDB0000122	ENSG00000070831	CDC42	FALSE
179702	MR-IVW	met-d-Glucose	glucose	9855_10_RHOA_Rho_A	9855_10_RHOA_Rho_A	23	-0.0417553	0.0441741	0.344535	DeCODE	P61586	Borges et al.	glucose	HMDB0000122	ENSG00000067560	RHOA	FALSE
179703	MR-IVW	met-d-Glucose	glucose	9856_22_DHPS_DHYS	9856_22_DHPS_DHYS	23	-0.00700295	0.0428692	0.870238	DeCODE	P49366	Borges et al.	glucose	HMDB0000122	ENSG00000095059	DHPS	FALSE
179704	MR-IVW	met-d-Glucose	glucose	9859_180_SAT1_SSAT_1	9859_180_SAT1_SSAT_1	23	-0.0606509	0.044127	0.169298	DeCODE	P21673	Borges et al.	glucose	HMDB0000122	ENSG00000130066	SAT1	FALSE
179705	MR-IVW	met-d-Glucose	glucose	9867_23_FBP2_F16P2	9867_23_FBP2_F16P2	23	-0.00346632	0.047302	0.941583	DeCODE	O00757	Borges et al.	glucose	HMDB0000122	ENSG00000130957	FBP2	FALSE
179706	MR-IVW	met-d-Glucose	glucose	9870_17_WARS_SYWC	9870_17_WARS_SYWC	23	-0.0615956	0.0428687	0.150762	DeCODE	P23381	Borges et al.	glucose	HMDB0000122	ENSG00000140105	WARS	FALSE
179707	MR-IVW	met-d-Glucose	glucose	9880_33_TDO2_T23O	9880_33_TDO2_T23O	23	0.071953	0.0443112	0.104416	DeCODE	P48775	Borges et al.	glucose	HMDB0000122	ENSG00000151790	TDO2	FALSE
179708	MR-IVW	met-d-Glucose	glucose	9885_41_RAP2A_RAP2A	9885_41_RAP2A_RAP2A	23	-0.0724655	0.0429806	0.0917949	DeCODE	P10114	Borges et al.	glucose	HMDB0000122	ENSG00000125249	RAP2A	FALSE
179709	MR-IVW	met-d-Glucose	glucose	9910_9_MTAP_MTAP	9910_9_MTAP_MTAP	23	0.0196173	0.0467719	0.674906	DeCODE	Q13126	Borges et al.	glucose	HMDB0000122	ENSG00000099810	MTAP	FALSE
179713	MR-IVW	met-d-Glucose	glucose	ACADM:P11310:OID31277:v1:Oncology_II	ACADM:P11310:OID31277:v1:Oncology_II	23	0.000655697	0.044148	0.98815	PPP	P11310	Borges et al.	glucose	HMDB0000122	ENSG00000117054	ACADM	FALSE
179714	MR-IVW	met-d-Glucose	glucose	ACHE:P22303:OID30585:v1:Inflammation_II	ACHE:P22303:OID30585:v1:Inflammation_II	23	-0.0306613	0.0442432	0.488299	PPP	P22303	Borges et al.	glucose	HMDB0000122	ENSG00000087085	ACHE	FALSE
179716	MR-IVW	met-d-Glucose	glucose	ACOT13:Q9NPJ3:OID31522:v1:Oncology_II	ACOT13:Q9NPJ3:OID31522:v1:Oncology_II	23	-0.0313905	0.0438454	0.474032	PPP	Q9NPJ3	Borges et al.	glucose	HMDB0000122	ENSG00000112304	ACOT13	FALSE
179717	MR-IVW	met-d-Glucose	glucose	ACOX1:Q15067:OID20124:v1:Cardiometabolic	ACOX1:Q15067:OID20124:v1:Cardiometabolic	23	0.0278831	0.0442853	0.52894	PPP	Q15067	Borges et al.	glucose	HMDB0000122	ENSG00000161533	ACOX1	FALSE
179720	MR-IVW	met-d-Glucose	glucose	ACP5:P13686:OID20314:v1:Cardiometabolic	ACP5:P13686:OID20314:v1:Cardiometabolic	23	0.201203	0.0439598	4.71751e-06	PPP	P13686	Borges et al.	glucose	HMDB0000122	ENSG00000102575	ACP5	FALSE
179721	MR-IVW	met-d-Glucose	glucose	ACP6:Q9NPH0:OID21432:v1:Oncology	ACP6:Q9NPH0:OID21432:v1:Oncology	23	0.0814962	0.0437741	0.062639	PPP	Q9NPH0	Borges et al.	glucose	HMDB0000122	ENSG00000162836	ACP6	FALSE
179722	MR-IVW	met-d-Glucose	glucose	ACY1:Q03154:OID20137:v1:Cardiometabolic	ACY1:Q03154:OID20137:v1:Cardiometabolic	23	0.0735846	0.0439119	0.0937906	PPP	Q03154	Borges et al.	glucose	HMDB0000122	ENSG00000114786	ACY1	FALSE
179723	MR-IVW	met-d-Glucose	glucose	ACYP1:P07311:OID30642:v1:Inflammation_II	ACYP1:P07311:OID30642:v1:Inflammation_II	23	0.0258515	0.046227	0.576006	PPP	P07311	Borges et al.	glucose	HMDB0000122	ENSG00000119640	ACYP1	FALSE
179725	MR-IVW	met-d-Glucose	glucose	ADA2:Q9NZK5:OID20394:v1:Cardiometabolic	ADA2:Q9NZK5:OID20394:v1:Cardiometabolic	23	-0.00546142	0.0462956	0.906093	PPP	Q9NZK5	Borges et al.	glucose	HMDB0000122	ENSG00000093072	CECR1	FALSE
179726	MR-IVW	met-d-Glucose	glucose	ADA:P00813:OID20645:v1:Inflammation	ADA:P00813:OID20645:v1:Inflammation	23	0.067341	0.0436815	0.123162	PPP	P00813	Borges et al.	glucose	HMDB0000122	ENSG00000196839	ADA	FALSE
179728	MR-IVW	met-d-Glucose	glucose	ADH1B:P00325:OID30612:v1:Inflammation_II	ADH1B:P00325:OID30612:v1:Inflammation_II	23	0.0896106	0.0442461	0.0428388	PPP	P00325	Borges et al.	glucose	HMDB0000122	ENSG00000196616	ADH1B	FALSE
179730	MR-IVW	met-d-Glucose	glucose	ADH4:P08319:OID20117:v1:Cardiometabolic	ADH4:P08319:OID20117:v1:Cardiometabolic	23	0.0385156	0.0448175	0.390127	PPP	P08319	Borges et al.	glucose	HMDB0000122	ENSG00000198099	ADH4	FALSE
179734	MR-IVW	met-d-Glucose	glucose	AHCY:P23526:OID20199:v1:Cardiometabolic	AHCY:P23526:OID20199:v1:Cardiometabolic	23	0.0326205	0.044366	0.462182	PPP	P23526	Borges et al.	glucose	HMDB0000122	ENSG00000101444	AHCY	FALSE
179735	MR-IVW	met-d-Glucose	glucose	AK2:P54819:OID31142:v1:Neurology_II	AK2:P54819:OID31142:v1:Neurology_II	23	0.0561078	0.0438083	0.200279	PPP	P54819	Borges et al.	glucose	HMDB0000122	ENSG00000004455	AK2	FALSE
179736	MR-IVW	met-d-Glucose	glucose	ALDH5A1:P51649:OID31047:v1:Neurology_II	ALDH5A1:P51649:OID31047:v1:Neurology_II	23	-0.014768	0.043795	0.73596	PPP	P51649	Borges et al.	glucose	HMDB0000122	ENSG00000112294	ALDH5A1	FALSE
179740	MR-IVW	met-d-Glucose	glucose	ALPI:P09923:OID30497:v1:Inflammation_II	ALPI:P09923:OID30497:v1:Inflammation_II	23	-0.517112	0.0442875	1.68572e-31	PPP	P09923	Borges et al.	glucose	HMDB0000122	ENSG00000163295	ALPI	FALSE
179741	MR-IVW	met-d-Glucose	glucose	ALPP:P05187:OID21383:v1:Oncology	ALPP:P05187:OID21383:v1:Oncology	23	-0.0966549	0.0440055	0.0280615	PPP	P05187	Borges et al.	glucose	HMDB0000122	ENSG00000163283	ALPP	FALSE
179742	MR-IVW	met-d-Glucose	glucose	AMDHD2:Q9Y303:OID30366:v1:Cardiometabolic_II	AMDHD2:Q9Y303:OID30366:v1:Cardiometabolic_II	23	0.0153233	0.0437631	0.726232	PPP	Q9Y303	Borges et al.	glucose	HMDB0000122	ENSG00000162066	AMDHD2	FALSE
179743	MR-IVW	met-d-Glucose	glucose	AMPD3:Q01432:OID31139:v1:Neurology_II	AMPD3:Q01432:OID31139:v1:Neurology_II	23	-0.0223757	0.0451703	0.620344	PPP	Q01432	Borges et al.	glucose	HMDB0000122	ENSG00000133805	AMPD3	FALSE
179744	MR-IVW	met-d-Glucose	glucose	AMY1A_AMY1B_AMY1C:P0DUB6_P0DTE7_P0DTE8:OID30707:v1:Inflammation_II	AMY1A_AMY1B_AMY1C:P0DUB6_P0DTE7_P0DTE8:OID30707:v1:Inflammation_II	23	-0.215772	0.0451952	1.80398e-06	PPP	P0DUB6_P0DTE7_P0DTE8	Borges et al.	glucose	HMDB0000122	ENSG00000187733	AMY1C	FALSE
179745	MR-IVW	met-d-Glucose	glucose	AMY2A:P04746:OID20333:v1:Cardiometabolic	AMY2A:P04746:OID20333:v1:Cardiometabolic	23	-0.23382	0.045726	3.16242e-07	PPP	P04746	Borges et al.	glucose	HMDB0000122	ENSG00000243480	AMY2A	FALSE
179746	MR-IVW	met-d-Glucose	glucose	AMY2B:P19961:OID20340:v1:Cardiometabolic	AMY2B:P19961:OID20340:v1:Cardiometabolic	23	-0.254985	0.0462274	3.47034e-08	PPP	P19961	Borges et al.	glucose	HMDB0000122	ENSG00000240038	AMY2B	FALSE
179747	MR-IVW	met-d-Glucose	glucose	ANPEP:P15144:OID20350:v1:Cardiometabolic	ANPEP:P15144:OID20350:v1:Cardiometabolic	23	0.0989892	0.0480931	0.0395629	PPP	P15144	Borges et al.	glucose	HMDB0000122	ENSG00000166825	ANPEP	FALSE
179749	MR-IVW	met-d-Glucose	glucose	AOC3:Q16853:OID20389:v1:Cardiometabolic	AOC3:Q16853:OID20389:v1:Cardiometabolic	23	0.254659	0.0489325	1.94728e-07	PPP	Q16853	Borges et al.	glucose	HMDB0000122	ENSG00000131471	AOC3	FALSE
179751	MR-IVW	met-d-Glucose	glucose	ARF6:P62330:OID31523:v1:Oncology_II	ARF6:P62330:OID31523:v1:Oncology_II	23	0.0498217	0.0450363	0.268615	PPP	P62330	Borges et al.	glucose	HMDB0000122	ENSG00000165527	ARF6	FALSE
179752	MR-IVW	met-d-Glucose	glucose	ARG1:P05089:OID21445:v1:Oncology	ARG1:P05089:OID21445:v1:Oncology	23	0.0280381	0.044069	0.524626	PPP	P05089	Borges et al.	glucose	HMDB0000122	ENSG00000118520	ARG1	FALSE
179753	MR-IVW	met-d-Glucose	glucose	ARG2:P78540:OID31339:v1:Oncology_II	ARG2:P78540:OID31339:v1:Oncology_II	23	-0.0157011	0.0466465	0.73642	PPP	P78540	Borges et al.	glucose	HMDB0000122	ENSG00000081181	ARG2	FALSE
179755	MR-IVW	met-d-Glucose	glucose	ARSA:P15289:OID21138:v1:Neurology	ARSA:P15289:OID21138:v1:Neurology	23	0.0349489	0.0439148	0.426129	PPP	P15289	Borges et al.	glucose	HMDB0000122	ENSG00000100299	ARSA	FALSE
179759	MR-IVW	met-d-Glucose	glucose	ASS1:P00966:OID30170:v1:Cardiometabolic_II	ASS1:P00966:OID30170:v1:Cardiometabolic_II	23	0.00563627	0.0464296	0.903379	PPP	P00966	Borges et al.	glucose	HMDB0000122	ENSG00000130707	ASS1	FALSE
179761	MR-IVW	met-d-Glucose	glucose	BCAT1:P54687:OID30312:v1:Cardiometabolic_II	BCAT1:P54687:OID30312:v1:Cardiometabolic_II	23	0.0449458	0.043751	0.304275	PPP	P54687	Borges et al.	glucose	HMDB0000122	ENSG00000060982	BCAT1	FALSE
179762	MR-IVW	met-d-Glucose	glucose	BCAT2:O15382:OID30844:v1:Neurology_II	BCAT2:O15382:OID30844:v1:Neurology_II	23	-0.0137076	0.0479511	0.77498	PPP	O15382	Borges et al.	glucose	HMDB0000122	ENSG00000105552	BCAT2	FALSE
179763	MR-IVW	met-d-Glucose	glucose	BCHE:P06276:OID30717:v1:Inflammation_II	BCHE:P06276:OID30717:v1:Inflammation_II	23	0.0752422	0.0473362	0.111941	PPP	P06276	Borges et al.	glucose	HMDB0000122	ENSG00000114200	BCHE	FALSE
179764	MR-IVW	met-d-Glucose	glucose	BHMT2:Q9H2M3:OID30051:v1:Cardiometabolic_II	BHMT2:Q9H2M3:OID30051:v1:Cardiometabolic_II	23	0.00148295	0.0460545	0.974313	PPP	Q9H2M3	Borges et al.	glucose	HMDB0000122	ENSG00000132840	BHMT2	FALSE
179766	MR-IVW	met-d-Glucose	glucose	BLVRB:P30043:OID21141:v1:Neurology	BLVRB:P30043:OID21141:v1:Neurology	23	-0.0252778	0.044328	0.568513	PPP	P30043	Borges et al.	glucose	HMDB0000122	ENSG00000090013	BLVRB	FALSE
179768	MR-IVW	met-d-Glucose	glucose	BST1:Q10588:OID21051:v1:Neurology	BST1:Q10588:OID21051:v1:Neurology	23	0.0902564	0.0437379	0.039058	PPP	Q10588	Borges et al.	glucose	HMDB0000122	ENSG00000109743	BST1	FALSE
179770	MR-IVW	met-d-Glucose	glucose	CANT1:Q8WVQ1:OID20181:v1:Cardiometabolic	CANT1:Q8WVQ1:OID20181:v1:Cardiometabolic	23	0.058201	0.0439116	0.185034	PPP	Q8WVQ1	Borges et al.	glucose	HMDB0000122	ENSG00000171302	CANT1	FALSE
179773	MR-IVW	met-d-Glucose	glucose	CBS:P35520:OID30200:v1:Cardiometabolic_II	CBS:P35520:OID30200:v1:Cardiometabolic_II	23	-0.0102945	0.0443428	0.816416	PPP	P35520	Borges et al.	glucose	HMDB0000122	ENSG00000160200	CBS	FALSE
179774	MR-IVW	met-d-Glucose	glucose	CDA:P32320:OID30345:v1:Cardiometabolic_II	CDA:P32320:OID30345:v1:Cardiometabolic_II	23	0.0619966	0.0503845	0.218521	PPP	P32320	Borges et al.	glucose	HMDB0000122	ENSG00000158825	CDA	FALSE
179778	MR-IVW	met-d-Glucose	glucose	CES1:P23141:OID20244:v1:Cardiometabolic	CES1:P23141:OID20244:v1:Cardiometabolic	23	0.0825487	0.0438544	0.0597904	PPP	P23141	Borges et al.	glucose	HMDB0000122	ENSG00000198848	CES1	FALSE
179779	MR-IVW	met-d-Glucose	glucose	CES2:O00748:OID21366:v1:Oncology	CES2:O00748:OID21366:v1:Oncology	23	0.0733336	0.044016	0.0957002	PPP	O00748	Borges et al.	glucose	HMDB0000122	ENSG00000172831	CES2	FALSE
179780	MR-IVW	met-d-Glucose	glucose	CHAC2:Q8WUX2:OID21230:v1:Oncology	CHAC2:Q8WUX2:OID21230:v1:Oncology	23	0.0764666	0.044433	0.0852616	PPP	Q8WUX2	Borges et al.	glucose	HMDB0000122	ENSG00000143942	CHAC2	FALSE
179783	MR-IVW	met-d-Glucose	glucose	CKB:P12277:OID30400:v1:Cardiometabolic_II	CKB:P12277:OID30400:v1:Cardiometabolic_II	23	-0.0166974	0.0437611	0.702789	PPP	P12277	Borges et al.	glucose	HMDB0000122	ENSG00000166165	CKB	FALSE
179785	MR-IVW	met-d-Glucose	glucose	CKMT1A_CKMT1B:P12532:OID20721:v1:Inflammation	CKMT1A_CKMT1B:P12532:OID20721:v1:Inflammation	23	0.0524815	0.0445915	0.23922	PPP	P12532	Borges et al.	glucose	HMDB0000122	ENSG00000237289	CKMT1A	FALSE
179786	MR-IVW	met-d-Glucose	glucose	CNDP1:Q96KN2:OID20347:v1:Cardiometabolic	CNDP1:Q96KN2:OID20347:v1:Cardiometabolic	23	0.0137422	0.0440603	0.75512	PPP	Q96KN2	Borges et al.	glucose	HMDB0000122	ENSG00000150656	CNDP1	FALSE
179788	MR-IVW	met-d-Glucose	glucose	COMT:P21964:OID20086:v1:Cardiometabolic	COMT:P21964:OID20086:v1:Cardiometabolic	23	0.0782366	0.0445058	0.0787654	PPP	P21964	Borges et al.	glucose	HMDB0000122	ENSG00000093010	COMT	FALSE
179791	MR-IVW	met-d-Glucose	glucose	DARS1:P14868:OID20903:v1:Neurology	DARS1:P14868:OID20903:v1:Neurology	23	0.0418132	0.0441207	0.343283	PPP	P14868	Borges et al.	glucose	HMDB0000122	ENSG00000115866	DARS	FALSE
179792	MR-IVW	met-d-Glucose	glucose	DBH:P09172:OID30703:v1:Inflammation_II	DBH:P09172:OID30703:v1:Inflammation_II	23	-0.017508	0.0437679	0.689142	PPP	P09172	Borges et al.	glucose	HMDB0000122	ENSG00000123454	DBH	FALSE
179793	MR-IVW	met-d-Glucose	glucose	DGKA:P23743:OID30546:v1:Inflammation_II	DGKA:P23743:OID30546:v1:Inflammation_II	23	0.018886	0.0443836	0.67046	PPP	P23743	Borges et al.	glucose	HMDB0000122	ENSG00000065357	DGKA	FALSE
179795	MR-IVW	met-d-Glucose	glucose	DGKZ:Q13574:OID20466:v1:Inflammation	DGKZ:Q13574:OID20466:v1:Inflammation	23	-0.00988425	0.0452096	0.826937	PPP	Q13574	Borges et al.	glucose	HMDB0000122	ENSG00000149091	DGKZ	FALSE
179796	MR-IVW	met-d-Glucose	glucose	DHODH:Q02127:OID30137:v1:Cardiometabolic_II	DHODH:Q02127:OID30137:v1:Cardiometabolic_II	23	0.00839317	0.0444647	0.850281	PPP	Q02127	Borges et al.	glucose	HMDB0000122	ENSG00000102967	DHODH	FALSE
179797	MR-IVW	met-d-Glucose	glucose	DHPS:P49366:OID31357:v1:Oncology_II	DHPS:P49366:OID31357:v1:Oncology_II	23	0.0364264	0.0438581	0.406228	PPP	P49366	Borges et al.	glucose	HMDB0000122	ENSG00000095059	DHPS	FALSE
179798	MR-IVW	met-d-Glucose	glucose	DNM1:Q05193:OID31458:v1:Oncology_II	DNM1:Q05193:OID31458:v1:Oncology_II	23	-0.0091283	0.0438453	0.835078	PPP	Q05193	Borges et al.	glucose	HMDB0000122	ENSG00000106976	DNM1	FALSE
179799	MR-IVW	met-d-Glucose	glucose	DNM3:Q9UQ16:OID31000:v1:Neurology_II	DNM3:Q9UQ16:OID31000:v1:Neurology_II	23	0.0639504	0.0437946	0.144225	PPP	Q9UQ16	Borges et al.	glucose	HMDB0000122	ENSG00000197959	DNM3	FALSE
179800	MR-IVW	met-d-Glucose	glucose	DTYMK:P23919:OID30308:v1:Cardiometabolic_II	DTYMK:P23919:OID30308:v1:Cardiometabolic_II	23	0.0572044	0.0447939	0.201582	PPP	P23919	Borges et al.	glucose	HMDB0000122	ENSG00000168393	DTYMK	FALSE
179802	MR-IVW	met-d-Glucose	glucose	ENOPH1:Q9UHY7:OID31349:v1:Oncology_II	ENOPH1:Q9UHY7:OID31349:v1:Oncology_II	23	-0.0177172	0.0458787	0.699367	PPP	Q9UHY7	Borges et al.	glucose	HMDB0000122	ENSG00000145293	ENOPH1	FALSE
179804	MR-IVW	met-d-Glucose	glucose	ENPP7:Q6UWV6:OID20689:v1:Inflammation	ENPP7:Q6UWV6:OID20689:v1:Inflammation	23	0.168535	0.046365	0.000278019	PPP	Q6UWV6	Borges et al.	glucose	HMDB0000122	ENSG00000182156	ENPP7	FALSE
179809	MR-IVW	met-d-Glucose	glucose	ENTPD5:O75356:OID20104:v1:Cardiometabolic	ENTPD5:O75356:OID20104:v1:Cardiometabolic	23	-0.0238333	0.044342	0.59093	PPP	O75356	Borges et al.	glucose	HMDB0000122	ENSG00000187097	ENTPD5	FALSE
179811	MR-IVW	met-d-Glucose	glucose	ENTPD6:O75354:OID20100:v1:Cardiometabolic	ENTPD6:O75354:OID20100:v1:Cardiometabolic	23	0.19295	0.0481428	6.12712e-05	PPP	O75354	Borges et al.	glucose	HMDB0000122	ENSG00000197586	ENTPD6	FALSE
179815	MR-IVW	met-d-Glucose	glucose	FARSA:Q9Y285:OID30887:v1:Neurology_II	FARSA:Q9Y285:OID30887:v1:Neurology_II	23	0.0800808	0.0456678	0.0795076	PPP	Q9Y285	Borges et al.	glucose	HMDB0000122	ENSG00000179115	FARSA	FALSE
179817	MR-IVW	met-d-Glucose	glucose	FBP1:P09467:OID20227:v1:Cardiometabolic	FBP1:P09467:OID20227:v1:Cardiometabolic	23	0.12519	0.0448091	0.00520847	PPP	P09467	Borges et al.	glucose	HMDB0000122	ENSG00000165140	FBP1	FALSE
179821	MR-IVW	met-d-Glucose	glucose	FOLH1:Q04609:OID30430:v1:Inflammation_II	FOLH1:Q04609:OID30430:v1:Inflammation_II	23	-0.00368987	0.0457033	0.935653	PPP	Q04609	Borges et al.	glucose	HMDB0000122	ENSG00000086205	FOLH1	FALSE
179822	MR-IVW	met-d-Glucose	glucose	GAD1:Q99259:OID31166:v1:Oncology_II	GAD1:Q99259:OID31166:v1:Oncology_II	23	-0.0228392	0.0475308	0.630862	PPP	Q99259	Borges et al.	glucose	HMDB0000122	ENSG00000128683	GAD1	FALSE
179823	MR-IVW	met-d-Glucose	glucose	GAD2:Q05329:OID30449:v1:Inflammation_II	GAD2:Q05329:OID30449:v1:Inflammation_II	23	-0.0280904	0.0443845	0.526806	PPP	Q05329	Borges et al.	glucose	HMDB0000122	ENSG00000136750	GAD2	FALSE
179824	MR-IVW	met-d-Glucose	glucose	GAMT:Q14353:OID30133:v1:Cardiometabolic_II	GAMT:Q14353:OID30133:v1:Cardiometabolic_II	23	-0.00889927	0.0446015	0.841849	PPP	Q14353	Borges et al.	glucose	HMDB0000122	ENSG00000130005	GAMT	FALSE
179825	MR-IVW	met-d-Glucose	glucose	GAPDH:P04406:OID30600:v1:Inflammation_II	GAPDH:P04406:OID30600:v1:Inflammation_II	23	0.1297	0.0447554	0.00375579	PPP	P04406	Borges et al.	glucose	HMDB0000122	ENSG00000111640	GAPDH	FALSE
179827	MR-IVW	met-d-Glucose	glucose	GART:P22102:OID31004:v1:Neurology_II	GART:P22102:OID31004:v1:Neurology_II	23	-0.0153619	0.0437954	0.725765	PPP	P22102	Borges et al.	glucose	HMDB0000122	ENSG00000159131	GART	FALSE
179830	MR-IVW	met-d-Glucose	glucose	GGCT:O75223:OID30304:v1:Cardiometabolic_II	GGCT:O75223:OID30304:v1:Cardiometabolic_II	23	-0.00689694	0.0453488	0.879119	PPP	O75223	Borges et al.	glucose	HMDB0000122	ENSG00000006625	GGCT	FALSE
179831	MR-IVW	met-d-Glucose	glucose	GLA:P06280:OID30594:v1:Inflammation_II	GLA:P06280:OID30594:v1:Inflammation_II	23	0.0664284	0.0442854	0.133613	PPP	P06280	Borges et al.	glucose	HMDB0000122	ENSG00000102393	GLA	FALSE
179832	MR-IVW	met-d-Glucose	glucose	GMPR2:Q9P2T1:OID30623:v1:Inflammation_II	GMPR2:Q9P2T1:OID30623:v1:Inflammation_II	23	0.0575672	0.0461598	0.21235	PPP	Q9P2T1	Borges et al.	glucose	HMDB0000122	ENSG00000100938	GMPR2	FALSE
179833	MR-IVW	met-d-Glucose	glucose	GMPR:P36959:OID20641:v1:Inflammation	GMPR:P36959:OID20641:v1:Inflammation	23	0.0262122	0.0436822	0.548463	PPP	P36959	Borges et al.	glucose	HMDB0000122	ENSG00000137198	GMPR	FALSE
179837	MR-IVW	met-d-Glucose	glucose	GUK1:Q16774:OID30148:v1:Cardiometabolic_II	GUK1:Q16774:OID30148:v1:Cardiometabolic_II	23	-0.0148287	0.0457794	0.746001	PPP	Q16774	Borges et al.	glucose	HMDB0000122	ENSG00000143774	GUK1	FALSE
179838	MR-IVW	met-d-Glucose	glucose	HARS1:P12081:OID21086:v1:Neurology	HARS1:P12081:OID21086:v1:Neurology	23	0.0229114	0.0439158	0.60187	PPP	P12081	Borges et al.	glucose	HMDB0000122	ENSG00000170445	HARS	FALSE
179839	MR-IVW	met-d-Glucose	glucose	HDDC2:Q7Z4H3:OID31447:v1:Oncology_II	HDDC2:Q7Z4H3:OID31447:v1:Oncology_II	23	-0.0132801	0.0465021	0.7752	PPP	Q7Z4H3	Borges et al.	glucose	HMDB0000122	ENSG00000111906	HDDC2	FALSE
179842	MR-IVW	met-d-Glucose	glucose	HK2:P52789:OID20065:v1:Cardiometabolic	HK2:P52789:OID20065:v1:Cardiometabolic	23	-0.0641322	0.0443427	0.148097	PPP	P52789	Borges et al.	glucose	HMDB0000122	ENSG00000159399	HK2	FALSE
179843	MR-IVW	met-d-Glucose	glucose	HMGCL:P35914:OID30214:v1:Cardiometabolic_II	HMGCL:P35914:OID30214:v1:Cardiometabolic_II	23	0.00825577	0.0443426	0.852303	PPP	P35914	Borges et al.	glucose	HMDB0000122	ENSG00000117305	HMGCL	FALSE
179844	MR-IVW	met-d-Glucose	glucose	HMOX1:P09601:OID20217:v1:Cardiometabolic	HMOX1:P09601:OID20217:v1:Cardiometabolic	23	-0.02653	0.0491182	0.58911	PPP	P09601	Borges et al.	glucose	HMDB0000122	ENSG00000100292	HMOX1	FALSE
179846	MR-IVW	met-d-Glucose	glucose	HMOX2:P30519:OID20887:v1:Neurology	HMOX2:P30519:OID20887:v1:Neurology	23	0.0538998	0.0446218	0.227076	PPP	P30519	Borges et al.	glucose	HMDB0000122	ENSG00000103415	HMOX2	FALSE
179847	MR-IVW	met-d-Glucose	glucose	HNMT:P50135:OID20975:v1:Neurology	HNMT:P50135:OID20975:v1:Neurology	23	0.0132559	0.0461524	0.773944	PPP	P50135	Borges et al.	glucose	HMDB0000122	ENSG00000150540	HNMT	FALSE
179849	MR-IVW	met-d-Glucose	glucose	HRAS:P01112:OID31263:v1:Oncology_II	HRAS:P01112:OID31263:v1:Oncology_II	23	0.000282475	0.045982	0.995099	PPP	P01112	Borges et al.	glucose	HMDB0000122	ENSG00000174775	HRAS	FALSE
179852	MR-IVW	met-d-Glucose	glucose	IDO1:P14902:OID30230:v1:Cardiometabolic_II	IDO1:P14902:OID30230:v1:Cardiometabolic_II	23	-0.0833467	0.0460261	0.0701627	PPP	P14902	Borges et al.	glucose	HMDB0000122	ENSG00000131203	IDO1	FALSE
179853	MR-IVW	met-d-Glucose	glucose	IDO1:P14902:OID30563:v1:Inflammation_II	IDO1:P14902:OID30563:v1:Inflammation_II	23	-0.0815641	0.0443804	0.0660857	PPP	P14902	Borges et al.	glucose	HMDB0000122	ENSG00000131203	IDO1	FALSE
179854	MR-IVW	met-d-Glucose	glucose	IDO1:P14902:OID31050:v1:Neurology_II	IDO1:P14902:OID31050:v1:Neurology_II	23	-0.0752035	0.0437911	0.0859199	PPP	P14902	Borges et al.	glucose	HMDB0000122	ENSG00000131203	IDO1	FALSE
179855	MR-IVW	met-d-Glucose	glucose	IDO1:P14902:OID31474:v1:Oncology_II	IDO1:P14902:OID31474:v1:Oncology_II	23	-0.0979612	0.0464292	0.0348664	PPP	P14902	Borges et al.	glucose	HMDB0000122	ENSG00000131203	IDO1	FALSE
179858	MR-IVW	met-d-Glucose	glucose	IL18R1:Q13478:OID20652:v1:Inflammation	IL18R1:Q13478:OID20652:v1:Inflammation	23	0.113243	0.0458381	0.0134921	PPP	Q13478	Borges et al.	glucose	HMDB0000122	ENSG00000115604	IL18R1	FALSE
179859	MR-IVW	met-d-Glucose	glucose	IL18RAP:O95256:OID20900:v1:Neurology	IL18RAP:O95256:OID20900:v1:Neurology	23	0.172957	0.0482667	0.000339188	PPP	O95256	Borges et al.	glucose	HMDB0000122	ENSG00000115607	IL18RAP	FALSE
179861	MR-IVW	met-d-Glucose	glucose	IL1R1:P14778:OID21116:v1:Neurology	IL1R1:P14778:OID21116:v1:Neurology	23	0.128279	0.048316	0.00793063	PPP	P14778	Borges et al.	glucose	HMDB0000122	ENSG00000115594	IL1R1	FALSE
179864	MR-IVW	met-d-Glucose	glucose	IL1RAP:Q9NPH3:OID21126:v1:Neurology	IL1RAP:Q9NPH3:OID21126:v1:Neurology	23	-0.0241253	0.0479873	0.615145	PPP	Q9NPH3	Borges et al.	glucose	HMDB0000122	ENSG00000196083	IL1RAP	FALSE
179866	MR-IVW	met-d-Glucose	glucose	IL1RL1:Q01638:OID20250:v1:Cardiometabolic	IL1RL1:Q01638:OID20250:v1:Cardiometabolic	23	-0.0185124	0.0437385	0.672111	PPP	Q01638	Borges et al.	glucose	HMDB0000122	ENSG00000115602	IL1RL1	FALSE
179868	MR-IVW	met-d-Glucose	glucose	IL1RL2:Q9HB29:OID20487:v1:Inflammation	IL1RL2:Q9HB29:OID20487:v1:Inflammation	23	0.0520113	0.0458511	0.256647	PPP	Q9HB29	Borges et al.	glucose	HMDB0000122	ENSG00000115598	IL1RL2	FALSE
179872	MR-IVW	met-d-Glucose	glucose	INPP1:P49441:OID21345:v1:Oncology	INPP1:P49441:OID21345:v1:Oncology	23	0.0577112	0.0440167	0.189816	PPP	P49441	Borges et al.	glucose	HMDB0000122	ENSG00000151689	INPP1	FALSE
179873	MR-IVW	met-d-Glucose	glucose	INPPL1:O15357:OID21314:v1:Oncology	INPPL1:O15357:OID21314:v1:Oncology	23	0.0516681	0.0440165	0.240461	PPP	O15357	Borges et al.	glucose	HMDB0000122	ENSG00000165458	INPPL1	FALSE
179875	MR-IVW	met-d-Glucose	glucose	KDM3A:Q9Y4C1:OID30426:v1:Inflammation_II	KDM3A:Q9Y4C1:OID30426:v1:Inflammation_II	23	0.0115078	0.0465778	0.804857	PPP	Q9Y4C1	Borges et al.	glucose	HMDB0000122	ENSG00000115548	KDM3A	FALSE
179876	MR-IVW	met-d-Glucose	glucose	KHK:P50053:OID30241:v1:Cardiometabolic_II	KHK:P50053:OID30241:v1:Cardiometabolic_II	23	0.023941	0.0443426	0.58926	PPP	P50053	Borges et al.	glucose	HMDB0000122	ENSG00000138030	KHK	FALSE
179880	MR-IVW	met-d-Glucose	glucose	KYNU:Q16719:OID20669:v1:Inflammation	KYNU:Q16719:OID20669:v1:Inflammation	23	0.0440692	0.0436818	0.313038	PPP	Q16719	Borges et al.	glucose	HMDB0000122	ENSG00000115919	KYNU	FALSE
179883	MR-IVW	met-d-Glucose	glucose	LYPLA2:O95372:OID30817:v1:Neurology_II	LYPLA2:O95372:OID30817:v1:Neurology_II	23	-0.0366404	0.0464252	0.429975	PPP	O95372	Borges et al.	glucose	HMDB0000122	ENSG00000011009	LYPLA2	FALSE
179885	MR-IVW	met-d-Glucose	glucose	MARS1:P56192:OID30658:v1:Inflammation_II	MARS1:P56192:OID30658:v1:Inflammation_II	23	0.0666981	0.044286	0.132048	PPP	P56192	Borges et al.	glucose	HMDB0000122	ENSG00000166986	MARS1	FALSE
179886	MR-IVW	met-d-Glucose	glucose	MGLL:Q99685:OID20711:v1:Inflammation	MGLL:Q99685:OID20711:v1:Inflammation	23	0.0421171	0.044926	0.348513	PPP	Q99685	Borges et al.	glucose	HMDB0000122	ENSG00000074416	MGLL	FALSE
179890	MR-IVW	met-d-Glucose	glucose	MSRA:Q9UJ68:OID21513:v1:Oncology	MSRA:Q9UJ68:OID21513:v1:Oncology	23	0.0494724	0.043828	0.258988	PPP	Q9UJ68	Borges et al.	glucose	HMDB0000122	ENSG00000175806	MSRA	FALSE
179893	MR-IVW	met-d-Glucose	glucose	MTR:Q99707:OID30110:v1:Cardiometabolic_II	MTR:Q99707:OID30110:v1:Cardiometabolic_II	23	0.0224642	0.0444643	0.613406	PPP	Q99707	Borges et al.	glucose	HMDB0000122	ENSG00000116984	MTR	FALSE
179894	MR-IVW	met-d-Glucose	glucose	MVK:Q03426:OID20459:v1:Inflammation	MVK:Q03426:OID20459:v1:Inflammation	23	0.0494837	0.0443146	0.264146	PPP	Q03426	Borges et al.	glucose	HMDB0000122	ENSG00000110921	MVK	FALSE
179897	MR-IVW	met-d-Glucose	glucose	NADK:O95544:OID20178:v1:Cardiometabolic	NADK:O95544:OID20178:v1:Cardiometabolic	23	0.101867	0.0439127	0.0203533	PPP	O95544	Borges et al.	glucose	HMDB0000122	ENSG00000008130	NADK	FALSE
179900	MR-IVW	met-d-Glucose	glucose	NAMPT:P43490:OID21227:v1:Oncology	NAMPT:P43490:OID21227:v1:Oncology	23	0.0583666	0.044434	0.188995	PPP	P43490	Borges et al.	glucose	HMDB0000122	ENSG00000105835	NAMPT	FALSE
179901	MR-IVW	met-d-Glucose	glucose	NAPRT:Q6XQN6:OID31114:v1:Neurology_II	NAPRT:Q6XQN6:OID31114:v1:Neurology_II	23	0.044808	0.0442171	0.310886	PPP	Q6XQN6	Borges et al.	glucose	HMDB0000122	ENSG00000147813	NAPRT	FALSE
179902	MR-IVW	met-d-Glucose	glucose	NARS1:O43776:OID31035:v1:Neurology_II	NARS1:O43776:OID31035:v1:Neurology_II	23	0.051019	0.0444786	0.251363	PPP	O43776	Borges et al.	glucose	HMDB0000122	ENSG00000134440	NARS1	FALSE
179905	MR-IVW	met-d-Glucose	glucose	NME1:P15531:OID30451:v1:Inflammation_II	NME1:P15531:OID30451:v1:Inflammation_II	23	0.00150411	0.0507454	0.976354	PPP	P15531	Borges et al.	glucose	HMDB0000122	ENSG00000239672	NME1	FALSE
179906	MR-IVW	met-d-Glucose	glucose	NME3:Q13232:OID20789:v1:Inflammation	NME3:Q13232:OID20789:v1:Inflammation	23	-0.0891691	0.0453574	0.0493076	PPP	Q13232	Borges et al.	glucose	HMDB0000122	ENSG00000103024	NME3	FALSE
179907	MR-IVW	met-d-Glucose	glucose	NOS1:P29475:OID20863:v1:Neurology	NOS1:P29475:OID20863:v1:Neurology	23	-0.0557672	0.0444237	0.209353	PPP	P29475	Borges et al.	glucose	HMDB0000122	ENSG00000089250	NOS1	FALSE
179908	MR-IVW	met-d-Glucose	glucose	NOS2:P35228:OID30087:v1:Cardiometabolic_II	NOS2:P35228:OID30087:v1:Cardiometabolic_II	23	-0.0627251	0.0444646	0.15834	PPP	P35228	Borges et al.	glucose	HMDB0000122	ENSG00000007171	NOS2	FALSE
179909	MR-IVW	met-d-Glucose	glucose	NOS3:P29474:OID20834:v1:Neurology	NOS3:P29474:OID20834:v1:Neurology	23	0.110374	0.0479244	0.0212746	PPP	P29474	Borges et al.	glucose	HMDB0000122	ENSG00000164867	NOS3	FALSE
179910	MR-IVW	met-d-Glucose	glucose	NPL:Q9BXD5:OID30329:v1:Cardiometabolic_II	NPL:Q9BXD5:OID30329:v1:Cardiometabolic_II	23	0.0738208	0.0437506	0.0915438	PPP	Q9BXD5	Borges et al.	glucose	HMDB0000122	ENSG00000135838	NPL	FALSE
179914	MR-IVW	met-d-Glucose	glucose	OPLAH:O14841:OID30201:v1:Cardiometabolic_II	OPLAH:O14841:OID30201:v1:Cardiometabolic_II	23	0.08627	0.0443418	0.0517063	PPP	O14841	Borges et al.	glucose	HMDB0000122	ENSG00000178814	OPLAH	FALSE
179915	MR-IVW	met-d-Glucose	glucose	OXCT1:P55809:OID30227:v1:Cardiometabolic_II	OXCT1:P55809:OID30227:v1:Cardiometabolic_II	23	0.00672953	0.0472027	0.886632	PPP	P55809	Borges et al.	glucose	HMDB0000122	ENSG00000083720	OXCT1	FALSE
179919	MR-IVW	met-d-Glucose	glucose	PAFAH1B3:Q15102:OID30998:v1:Neurology_II	PAFAH1B3:Q15102:OID30998:v1:Neurology_II	23	0.0840948	0.0437947	0.0548319	PPP	Q15102	Borges et al.	glucose	HMDB0000122	ENSG00000079462	PAFAH1B3	FALSE
179921	MR-IVW	met-d-Glucose	glucose	PAM:P19021:OID20291:v1:Cardiometabolic	PAM:P19021:OID20291:v1:Cardiometabolic	23	-0.0348132	0.0442212	0.431134	PPP	P19021	Borges et al.	glucose	HMDB0000122	ENSG00000145730	PAM	FALSE
179924	MR-IVW	met-d-Glucose	glucose	PCYT2:Q99447:OID31519:v1:Oncology_II	PCYT2:Q99447:OID31519:v1:Oncology_II	23	0.0101562	0.0438452	0.816819	PPP	Q99447	Borges et al.	glucose	HMDB0000122	ENSG00000185813	PCYT2	FALSE
179927	MR-IVW	met-d-Glucose	glucose	PHOSPHO1:Q8TCT1:OID20922:v1:Neurology	PHOSPHO1:Q8TCT1:OID20922:v1:Neurology	23	0.0307672	0.0440803	0.485189	PPP	Q8TCT1	Borges et al.	glucose	HMDB0000122	ENSG00000173868	PHOSPHO1	FALSE
179928	MR-IVW	met-d-Glucose	glucose	PHYKPL:Q8IUZ5:OID30634:v1:Inflammation_II	PHYKPL:Q8IUZ5:OID30634:v1:Inflammation_II	23	0.0581088	0.0471505	0.217796	PPP	Q8IUZ5	Borges et al.	glucose	HMDB0000122	ENSG00000175309	PHYKPL	FALSE
179931	MR-IVW	met-d-Glucose	glucose	PKLR:P30613:OID20682:v1:Inflammation	PKLR:P30613:OID20682:v1:Inflammation	23	-0.0507514	0.0438936	0.247585	PPP	P30613	Borges et al.	glucose	HMDB0000122	ENSG00000143627	PKLR	FALSE
179932	MR-IVW	met-d-Glucose	glucose	PLA2G7:Q13093:OID21105:v1:Neurology	PLA2G7:Q13093:OID21105:v1:Neurology	23	-0.0983803	0.0439158	0.0250777	PPP	Q13093	Borges et al.	glucose	HMDB0000122	ENSG00000146070	PLA2G7	FALSE
179936	MR-IVW	met-d-Glucose	glucose	PMVK:Q15126:OID20850:v1:Neurology	PMVK:Q15126:OID20850:v1:Neurology	23	0.00182519	0.0444641	0.967257	PPP	Q15126	Borges et al.	glucose	HMDB0000122	ENSG00000163344	PMVK	FALSE
179939	MR-IVW	met-d-Glucose	glucose	PPT1:P50897:OID30947:v1:Neurology_II	PPT1:P50897:OID30947:v1:Neurology_II	23	-0.122945	0.0443593	0.0055784	PPP	P50897	Borges et al.	glucose	HMDB0000122	ENSG00000131238	PPT1	FALSE
179941	MR-IVW	met-d-Glucose	glucose	RAB10:P61026:OID30357:v1:Cardiometabolic_II	RAB10:P61026:OID30357:v1:Cardiometabolic_II	23	-0.00539469	0.045644	0.905917	PPP	P61026	Borges et al.	glucose	HMDB0000122	ENSG00000084733	RAB10	FALSE
179944	MR-IVW	met-d-Glucose	glucose	RAB27B:O00194:OID30354:v1:Cardiometabolic_II	RAB27B:O00194:OID30354:v1:Cardiometabolic_II	23	0.0317076	0.0438924	0.470052	PPP	O00194	Borges et al.	glucose	HMDB0000122	ENSG00000041353	RAB27B	FALSE
179945	MR-IVW	met-d-Glucose	glucose	RAB2B:Q8WUD1:OID31362:v1:Oncology_II	RAB2B:Q8WUD1:OID31362:v1:Oncology_II	23	0.0363359	0.0477324	0.446513	PPP	Q8WUD1	Borges et al.	glucose	HMDB0000122	ENSG00000129472	RAB2B	FALSE
179946	MR-IVW	met-d-Glucose	glucose	RAB6B:Q9NRW1:OID20817:v1:Neurology	RAB6B:Q9NRW1:OID20817:v1:Neurology	23	0.022688	0.0444242	0.609552	PPP	Q9NRW1	Borges et al.	glucose	HMDB0000122	ENSG00000154917	RAB6B	FALSE
179948	MR-IVW	met-d-Glucose	glucose	RAC3:P60763:OID30958:v1:Neurology_II	RAC3:P60763:OID30958:v1:Neurology_II	23	-0.038837	0.0485787	0.42402	PPP	P60763	Borges et al.	glucose	HMDB0000122	ENSG00000169750	RAC3	FALSE
179949	MR-IVW	met-d-Glucose	glucose	RALB:P11234:OID30567:v1:Inflammation_II	RALB:P11234:OID30567:v1:Inflammation_II	23	0.0226878	0.0450435	0.614482	PPP	P11234	Borges et al.	glucose	HMDB0000122	ENSG00000144118	RALB	FALSE
179950	MR-IVW	met-d-Glucose	glucose	RAP1A:P62834:OID30452:v1:Inflammation_II	RAP1A:P62834:OID30452:v1:Inflammation_II	23	0.0220088	0.0491528	0.654325	PPP	P62834	Borges et al.	glucose	HMDB0000122	ENSG00000116473	RAP1A	FALSE
179952	MR-IVW	met-d-Glucose	glucose	RBKS:Q9H477:OID20986:v1:Neurology	RBKS:Q9H477:OID20986:v1:Neurology	23	-0.0471124	0.0446905	0.291794	PPP	Q9H477	Borges et al.	glucose	HMDB0000122	ENSG00000171174	RBKS	FALSE
179958	MR-IVW	met-d-Glucose	glucose	SAT1:P21673:OID30111:v1:Cardiometabolic_II	SAT1:P21673:OID30111:v1:Cardiometabolic_II	23	0.0575469	0.0466062	0.216924	PPP	P21673	Borges et al.	glucose	HMDB0000122	ENSG00000130066	SAT1	FALSE
179960	MR-IVW	met-d-Glucose	glucose	SAT2:Q96F10:OID31306:v1:Oncology_II	SAT2:Q96F10:OID31306:v1:Oncology_II	23	0.0522505	0.0441477	0.236596	PPP	Q96F10	Borges et al.	glucose	HMDB0000122	ENSG00000141504	SAT2	FALSE
179961	MR-IVW	met-d-Glucose	glucose	SCLY:Q96I15:OID21425:v1:Oncology	SCLY:Q96I15:OID21425:v1:Oncology	23	0.0410054	0.0452284	0.364603	PPP	Q96I15	Borges et al.	glucose	HMDB0000122	ENSG00000132330	SCLY	FALSE
179962	MR-IVW	met-d-Glucose	glucose	SDHB:P21912:OID31436:v1:Oncology_II	SDHB:P21912:OID31436:v1:Oncology_II	23	0.0246889	0.0473557	0.602122	PPP	P21912	Borges et al.	glucose	HMDB0000122	ENSG00000117118	SDHB	FALSE
179966	MR-IVW	met-d-Glucose	glucose	SETMAR:Q53H47:OID20948:v1:Neurology	SETMAR:Q53H47:OID20948:v1:Neurology	23	-0.0447948	0.0441661	0.310471	PPP	Q53H47	Borges et al.	glucose	HMDB0000122	ENSG00000170364	SETMAR	FALSE
179967	MR-IVW	met-d-Glucose	glucose	SHMT1:P34896:OID20714:v1:Inflammation	SHMT1:P34896:OID20714:v1:Inflammation	23	0.112361	0.0438527	0.0103998	PPP	P34896	Borges et al.	glucose	HMDB0000122	ENSG00000176974	SHMT1	FALSE
179968	MR-IVW	met-d-Glucose	glucose	SIRT1:Q96EB6:OID30439:v1:Inflammation_II	SIRT1:Q96EB6:OID30439:v1:Inflammation_II	23	0.0635683	0.0443846	0.152082	PPP	Q96EB6	Borges et al.	glucose	HMDB0000122	ENSG00000096717	SIRT1	FALSE
179970	MR-IVW	met-d-Glucose	glucose	SIRT2:Q8IXJ6:OID21375:v1:Oncology	SIRT2:Q8IXJ6:OID21375:v1:Oncology	23	0.060261	0.0440161	0.170978	PPP	Q8IXJ6	Borges et al.	glucose	HMDB0000122	ENSG00000068903	SIRT2	FALSE
179973	MR-IVW	met-d-Glucose	glucose	SLC16A1:P53985:OID20799:v1:Neurology	SLC16A1:P53985:OID20799:v1:Neurology	23	0.00459609	0.0460821	0.920553	PPP	P53985	Borges et al.	glucose	HMDB0000122	ENSG00000155380	SLC16A1	FALSE
179974	MR-IVW	met-d-Glucose	glucose	SLC1A4:P43007:OID30926:v1:Neurology_II	SLC1A4:P43007:OID30926:v1:Neurology_II	23	-0.0386948	0.0443598	0.383048	PPP	P43007	Borges et al.	glucose	HMDB0000122	ENSG00000115902	SLC1A4	FALSE
179977	MR-IVW	met-d-Glucose	glucose	SMPD3:Q9NY59:OID30477:v1:Inflammation_II	SMPD3:Q9NY59:OID30477:v1:Inflammation_II	23	-0.0331658	0.0443844	0.454919	PPP	Q9NY59	Borges et al.	glucose	HMDB0000122	ENSG00000103056	SMPD3	FALSE
179978	MR-IVW	met-d-Glucose	glucose	SMS:P52788:OID30853:v1:Neurology_II	SMS:P52788:OID30853:v1:Neurology_II	23	0.0386317	0.0444604	0.3849	PPP	P52788	Borges et al.	glucose	HMDB0000122	ENSG00000102172	SMS	FALSE
179982	MR-IVW	met-d-Glucose	glucose	SPTLC1:O15269:OID31086:v1:Neurology_II	SPTLC1:O15269:OID31086:v1:Neurology_II	23	-0.015968	0.0446979	0.72091	PPP	O15269	Borges et al.	glucose	HMDB0000122	ENSG00000090054	SPTLC1	FALSE
179984	MR-IVW	met-d-Glucose	glucose	SULT1A1:P50225:OID21031:v1:Neurology	SULT1A1:P50225:OID21031:v1:Neurology	23	-0.00982095	0.0437382	0.822338	PPP	P50225	Borges et al.	glucose	HMDB0000122	ENSG00000196502	SULT1A1	FALSE
179986	MR-IVW	met-d-Glucose	glucose	SUOX:P51687:OID31031:v1:Neurology_II	SUOX:P51687:OID31031:v1:Neurology_II	23	0.0611556	0.0437951	0.162593	PPP	P51687	Borges et al.	glucose	HMDB0000122	ENSG00000139531	SUOX	FALSE
179987	MR-IVW	met-d-Glucose	glucose	TARS1:P26639:OID31343:v1:Oncology_II	TARS1:P26639:OID31343:v1:Oncology_II	23	0.116561	0.043857	0.00786634	PPP	P26639	Borges et al.	glucose	HMDB0000122	ENSG00000113407	TARS	FALSE
179988	MR-IVW	met-d-Glucose	glucose	TDO2:P48775:OID30910:v1:Neurology_II	TDO2:P48775:OID30910:v1:Neurology_II	23	0.0602928	0.0461978	0.191858	PPP	P48775	Borges et al.	glucose	HMDB0000122	ENSG00000151790	TDO2	FALSE
179989	MR-IVW	met-d-Glucose	glucose	THTPA:Q9BU02:OID31375:v1:Oncology_II	THTPA:Q9BU02:OID31375:v1:Oncology_II	23	-0.0216759	0.0491095	0.658939	PPP	Q9BU02	Borges et al.	glucose	HMDB0000122	ENSG00000259431	THTPA	FALSE
179991	MR-IVW	met-d-Glucose	glucose	TIGAR:Q9NQ88:OID20894:v1:Neurology	TIGAR:Q9NQ88:OID20894:v1:Neurology	23	-0.0291078	0.0444648	0.512709	PPP	Q9NQ88	Borges et al.	glucose	HMDB0000122	ENSG00000078237	TIGAR	FALSE
179993	MR-IVW	met-d-Glucose	glucose	TK1:P04183:OID31294:v1:Oncology_II	TK1:P04183:OID31294:v1:Oncology_II	23	0.0145942	0.044148	0.740966	PPP	P04183	Borges et al.	glucose	HMDB0000122	ENSG00000167900	TK1	FALSE
179995	MR-IVW	met-d-Glucose	glucose	TPK1:Q9H3S4:OID30338:v1:Cardiometabolic_II	TPK1:Q9H3S4:OID30338:v1:Cardiometabolic_II	23	-0.102176	0.0437506	0.0195209	PPP	Q9H3S4	Borges et al.	glucose	HMDB0000122	ENSG00000196511	TPK1	FALSE
179996	MR-IVW	met-d-Glucose	glucose	TREH:O43280:OID30388:v1:Cardiometabolic_II	TREH:O43280:OID30388:v1:Cardiometabolic_II	23	0.136749	0.0442085	0.00197964	PPP	O43280	Borges et al.	glucose	HMDB0000122	ENSG00000118094	TREH	FALSE
179997	MR-IVW	met-d-Glucose	glucose	TYMP:P19971:OID20234:v1:Cardiometabolic	TYMP:P19971:OID20234:v1:Cardiometabolic	23	-8.28358e-05	0.0453353	0.998542	PPP	P19971	Borges et al.	glucose	HMDB0000122	ENSG00000025708	TYMP	FALSE
179999	MR-IVW	met-d-Glucose	glucose	UPB1:Q9UBR1:OID30352:v1:Cardiometabolic_II	UPB1:Q9UBR1:OID30352:v1:Cardiometabolic_II	23	0.0896445	0.0438752	0.0410354	PPP	Q9UBR1	Borges et al.	glucose	HMDB0000122	ENSG00000100024	UPB1	FALSE
180001	MR-IVW	met-d-Glucose	glucose	VNN1:O95497:OID30711:v1:Inflammation_II	VNN1:O95497:OID30711:v1:Inflammation_II	23	0.139122	0.0437228	0.00146308	PPP	O95497	Borges et al.	glucose	HMDB0000122	ENSG00000112299	VNN1	FALSE
180002	MR-IVW	met-d-Glucose	glucose	VNN2:O95498:OID21310:v1:Oncology	VNN2:O95498:OID21310:v1:Oncology	23	0.0228041	0.0440163	0.6044	PPP	O95498	Borges et al.	glucose	HMDB0000122	ENSG00000112303	VNN2	FALSE
180003	MR-IVW	met-d-Glucose	glucose	WARS:P23381:OID21084:v1:Neurology	WARS:P23381:OID21084:v1:Neurology	23	-0.0317336	0.0455521	0.486025	PPP	P23381	Borges et al.	glucose	HMDB0000122	ENSG00000140105	WARS	FALSE
180004	MR-IVW	met-d-Glucose	glucose	YARS1:P54577:OID31494:v1:Oncology_II	YARS1:P54577:OID31494:v1:Oncology_II	23	0.0474663	0.0442938	0.283889	PPP	P54577	Borges et al.	glucose	HMDB0000122	ENSG00000134684	YARS	FALSE
180005	MR-IVW	met-d-Gly	glycine	10024_44_HOGA1_HOGA1	10024_44_HOGA1_HOGA1	40	-0.00218412	0.0127334	0.86381	DeCODE	Q86XE5	Borges et al.	glycine	HMDB0000123	ENSG00000241935	HOGA1	FALSE
180006	MR-IVW	met-d-Gly	glycine	10086_39_CBS_CBS	10086_39_CBS_CBS	40	-0.0162579	0.0128365	0.205321	DeCODE	P35520	Borges et al.	glycine	HMDB0000123	ENSG00000160200	CBS	FALSE
180007	MR-IVW	met-d-Gly	glycine	10531_18_NRAS_RASN	10531_18_NRAS_RASN	40	-0.00446168	0.0118005	0.705361	DeCODE	P01111	Borges et al.	glycine	HMDB0000123	ENSG00000213281	NRAS	FALSE
180008	MR-IVW	met-d-Gly	glycine	10612_18_PLOD3_PLOD3	10612_18_PLOD3_PLOD3	40	-0.0280748	0.0128669	0.0291149	DeCODE	O60568	Borges et al.	glycine	HMDB0000123	ENSG00000106397	PLOD3	FALSE
180009	MR-IVW	met-d-Gly	glycine	11098_1_PDXK_PDXK	11098_1_PDXK_PDXK	40	-0.0327588	0.0117584	0.00533634	DeCODE	O00764	Borges et al.	glycine	HMDB0000123	ENSG00000160209	PDXK	FALSE
180010	MR-IVW	met-d-Gly	glycine	11241_8_ASL_ARLY	11241_8_ASL_ARLY	40	0.0538311	0.0134302	6.11783e-05	DeCODE	P04424	Borges et al.	glycine	HMDB0000123	ENSG00000126522	ASL	FALSE
180011	MR-IVW	met-d-Gly	glycine	11247_20_NAGS_NAGS	11247_20_NAGS_NAGS	40	-0.018208	0.0125809	0.14782	DeCODE	Q8N159	Borges et al.	glycine	HMDB0000123	ENSG00000161653	NAGS	FALSE
180012	MR-IVW	met-d-Gly	glycine	11280_6_GAD1_DCE1	11280_6_GAD1_DCE1	40	-0.00586741	0.0121511	0.629188	DeCODE	Q99259	Borges et al.	glycine	HMDB0000123	ENSG00000128683	GAD1	FALSE
180013	MR-IVW	met-d-Gly	glycine	11348_132_P4HA2_P4HA2	11348_132_P4HA2_P4HA2	40	-0.00167246	0.0126226	0.894591	DeCODE	O15460	Borges et al.	glycine	HMDB0000123	ENSG00000072682	P4HA2	FALSE
180014	MR-IVW	met-d-Gly	glycine	11361_73_TYMP_TP	11361_73_TYMP_TP	40	-0.00709381	0.0117738	0.546836	DeCODE	P19971	Borges et al.	glycine	HMDB0000123	ENSG00000025708	TYMP	FALSE
180015	MR-IVW	met-d-Gly	glycine	11368_32_AK2_KAD2	11368_32_AK2_KAD2	40	0.00547151	0.0117523	0.641523	DeCODE	P54819	Borges et al.	glycine	HMDB0000123	ENSG00000004455	AK2	FALSE
180016	MR-IVW	met-d-Gly	glycine	11377_19_ADH7_ADH7	11377_19_ADH7_ADH7	39	-0.0197521	0.012698	0.11982	DeCODE	P40394	Borges et al.	glycine	HMDB0000123	ENSG00000196344	ADH7	FALSE
180017	MR-IVW	met-d-Gly	glycine	11381_56_PRPS1_PRPS1	11381_56_PRPS1_PRPS1	40	-0.0104784	0.0118168	0.375218	DeCODE	P60891	Borges et al.	glycine	HMDB0000123	ENSG00000147224	PRPS1	FALSE
180018	MR-IVW	met-d-Gly	glycine	11382_5_BLVRA_BIEA	11382_5_BLVRA_BIEA	40	0.00486594	0.0118488	0.681315	DeCODE	P53004	Borges et al.	glycine	HMDB0000123	ENSG00000106605	BLVRA	FALSE
180019	MR-IVW	met-d-Gly	glycine	11391_69_MVK_MVK	11391_69_MVK_MVK	40	-0.0137096	0.0119518	0.251353	DeCODE	Q03426	Borges et al.	glycine	HMDB0000123	ENSG00000110921	MVK	FALSE
180020	MR-IVW	met-d-Gly	glycine	11402_17_KMT2C_KMT2C	11402_17_KMT2C_KMT2C	40	-0.0103935	0.0127021	0.413213	DeCODE	Q8NEZ4	Borges et al.	glycine	HMDB0000123	ENSG00000055609	KMT2C	FALSE
180021	MR-IVW	met-d-Gly	glycine	11424_4_FAH_FAAA	11424_4_FAH_FAAA	40	0.0391742	0.0118486	0.000945645	DeCODE	P16930	Borges et al.	glycine	HMDB0000123	ENSG00000103876	FAH	FALSE
180022	MR-IVW	met-d-Gly	glycine	11441_11_PYGL_PYGL	11441_11_PYGL_PYGL	40	-0.000484719	0.012079	0.96799	DeCODE	P06737	Borges et al.	glycine	HMDB0000123	ENSG00000100504	PYGL	FALSE
180023	MR-IVW	met-d-Gly	glycine	11448_34_GALK1_GALK1	11448_34_GALK1_GALK1	40	0.00233706	0.0130399	0.857762	DeCODE	P51570	Borges et al.	glycine	HMDB0000123	ENSG00000108479	GALK1	FALSE
180024	MR-IVW	met-d-Gly	glycine	11572_4_DNM2_DYN2	11572_4_DNM2_DYN2	40	0.00739181	0.0122668	0.546783	DeCODE	P50570	Borges et al.	glycine	HMDB0000123	ENSG00000079805	DNM2	FALSE
180025	MR-IVW	met-d-Gly	glycine	11645_9_P4HA1_P4HA1	11645_9_P4HA1_P4HA1	40	-0.00758172	0.0128546	0.555321	DeCODE	P13674	Borges et al.	glycine	HMDB0000123	ENSG00000122884	P4HA1	FALSE
180026	MR-IVW	met-d-Gly	glycine	11653_69_SLC6A9_SC6A9	11653_69_SLC6A9_SC6A9	40	-0.0199724	0.0131479	0.128749	DeCODE	P48067	Borges et al.	glycine	HMDB0000123	ENSG00000196517	SLC6A9	FALSE
180027	MR-IVW	met-d-Gly	glycine	11709_29_CPT1B_CPT1B	11709_29_CPT1B_CPT1B	40	0.0183752	0.0131801	0.163269	DeCODE	Q92523	Borges et al.	glycine	HMDB0000123	ENSG00000205560	CPT1B	FALSE
180028	MR-IVW	met-d-Gly	glycine	12018_84_TPK1_TPK1	12018_84_TPK1_TPK1	40	0.00250252	0.0129532	0.846804	DeCODE	Q9H3S4	Borges et al.	glycine	HMDB0000123	ENSG00000196511	TPK1	FALSE
180029	MR-IVW	met-d-Gly	glycine	12334_25_SHMT1_cSHMT	12334_25_SHMT1_cSHMT	40	0.0257945	0.0120665	0.0325412	DeCODE	P34896	Borges et al.	glycine	HMDB0000123	ENSG00000176974	SHMT1	FALSE
180030	MR-IVW	met-d-Gly	glycine	12340_17_AARS_SYAC	12340_17_AARS_SYAC	40	0.0199308	0.0126189	0.114234	DeCODE	P49588	Borges et al.	glycine	HMDB0000123	ENSG00000090861	AARS	FALSE
180031	MR-IVW	met-d-Gly	glycine	12348_46_SARS2_SYSM	12348_46_SARS2_SYSM	40	-0.00701312	0.0118112	0.552668	DeCODE	Q9NP81	Borges et al.	glycine	HMDB0000123	ENSG00000104835	SARS2	FALSE
180032	MR-IVW	met-d-Gly	glycine	12374_8_PAFAH1B3_PA1B3	12374_8_PAFAH1B3_PA1B3	40	-0.00386497	0.0118623	0.744561	DeCODE	Q15102	Borges et al.	glycine	HMDB0000123	ENSG00000079462	PAFAH1B3	FALSE
180033	MR-IVW	met-d-Gly	glycine	12395_86_DARS2_SYDM	12395_86_DARS2_SYDM	40	-0.00308666	0.011741	0.792632	DeCODE	Q6PI48	Borges et al.	glycine	HMDB0000123	ENSG00000117593	DARS2	FALSE
180034	MR-IVW	met-d-Gly	glycine	12422_143_ALOX15B_LX15B	12422_143_ALOX15B_LX15B	40	0.00870406	0.0116786	0.456092	DeCODE	O15296	Borges et al.	glycine	HMDB0000123	ENSG00000179593	ALOX15B	FALSE
180035	MR-IVW	met-d-Gly	glycine	12425_104_ARF6_ARF6	12425_104_ARF6_ARF6	40	0.00923563	0.0117734	0.432776	DeCODE	P62330	Borges et al.	glycine	HMDB0000123	ENSG00000165527	ARF6	FALSE
180036	MR-IVW	met-d-Gly	glycine	12428_2_LYPLAL1_LYPL1	12428_2_LYPLAL1_LYPL1	40	-0.00289871	0.0130905	0.824753	DeCODE	Q5VWZ2	Borges et al.	glycine	HMDB0000123	ENSG00000143353	LYPLAL1	FALSE
180037	MR-IVW	met-d-Gly	glycine	12450_42_PMVK_PMVK	12450_42_PMVK_PMVK	40	0.00624933	0.0118514	0.597979	DeCODE	Q15126	Borges et al.	glycine	HMDB0000123	ENSG00000163344	PMVK	FALSE
180038	MR-IVW	met-d-Gly	glycine	12462_20_SETMAR_SETMR	12462_20_SETMAR_SETMR	40	-0.0217928	0.0127439	0.087255	DeCODE	Q53H47	Borges et al.	glycine	HMDB0000123	ENSG00000170364	SETMAR	FALSE
180039	MR-IVW	met-d-Gly	glycine	12476_50_TIGAR_TIGAR	12476_50_TIGAR_TIGAR	40	-0.0195204	0.0117914	0.0978276	DeCODE	Q9NQ88	Borges et al.	glycine	HMDB0000123	ENSG00000078237	TIGAR	FALSE
180040	MR-IVW	met-d-Gly	glycine	12507_16_ITPKC_IP3KC	12507_16_ITPKC_IP3KC	40	-0.00380012	0.0130611	0.771089	DeCODE	Q96DU7	Borges et al.	glycine	HMDB0000123	ENSG00000086544	ITPKC	FALSE
180041	MR-IVW	met-d-Gly	glycine	12515_45_UCK2_UCK2	12515_45_UCK2_UCK2	39	0.00284456	0.0126783	0.822474	DeCODE	Q9BZX2	Borges et al.	glycine	HMDB0000123	ENSG00000143179	UCK2	FALSE
180042	MR-IVW	met-d-Gly	glycine	12524_18_SAT2_SAT2	12524_18_SAT2_SAT2	40	0.00551357	0.0126516	0.662982	DeCODE	Q96F10	Borges et al.	glycine	HMDB0000123	ENSG00000141504	SAT2	FALSE
180043	MR-IVW	met-d-Gly	glycine	12581_39_IMPA2_IMPA2	12581_39_IMPA2_IMPA2	40	-0.0135762	0.0119497	0.255911	DeCODE	O14732	Borges et al.	glycine	HMDB0000123	ENSG00000141401	IMPA2	FALSE
180044	MR-IVW	met-d-Gly	glycine	12632_14_NAT1_ARY1	12632_14_NAT1_ARY1	40	-0.0211295	0.0129978	0.10403	DeCODE	P18440	Borges et al.	glycine	HMDB0000123	ENSG00000171428	NAT1	FALSE
180045	MR-IVW	met-d-Gly	glycine	12636_113_SMYD2_SMYD2	12636_113_SMYD2_SMYD2	40	-0.00559665	0.0128554	0.663305	DeCODE	Q9NRG4	Borges et al.	glycine	HMDB0000123	ENSG00000143499	SMYD2	FALSE
180046	MR-IVW	met-d-Gly	glycine	12637_7_CRAT_CACP	12637_7_CRAT_CACP	40	-0.00413927	0.011729	0.724156	DeCODE	P43155	Borges et al.	glycine	HMDB0000123	ENSG00000095321	CRAT	FALSE
180047	MR-IVW	met-d-Gly	glycine	12641_3_INPP5B_I5P2	12641_3_INPP5B_I5P2	40	0.00983758	0.0118205	0.405268	DeCODE	P32019	Borges et al.	glycine	HMDB0000123	ENSG00000204084	INPP5B	FALSE
180048	MR-IVW	met-d-Gly	glycine	12644_63_ADSS_PURA2	12644_63_ADSS_PURA2	39	-0.0277976	0.0118278	0.0187638	DeCODE	P30520	Borges et al.	glycine	HMDB0000123	ENSG00000035687	ADSS	FALSE
180049	MR-IVW	met-d-Gly	glycine	12647_52_SETD2_SETD2	12647_52_SETD2_SETD2	40	-0.00190046	0.0122347	0.876558	DeCODE	Q9BYW2	Borges et al.	glycine	HMDB0000123	ENSG00000181555	SETD2	FALSE
180050	MR-IVW	met-d-Gly	glycine	12658_72_PANK3_PANK3	12658_72_PANK3_PANK3	40	-0.0109981	0.0129412	0.395407	DeCODE	Q9H999	Borges et al.	glycine	HMDB0000123	ENSG00000120137	PANK3	FALSE
180051	MR-IVW	met-d-Gly	glycine	12667_2_GDA_GUAD	12667_2_GDA_GUAD	40	-0.000928117	0.0124914	0.940772	DeCODE	Q9Y2T3	Borges et al.	glycine	HMDB0000123	ENSG00000119125	GDA	FALSE
180052	MR-IVW	met-d-Gly	glycine	12675_14_DARS_SYDC	12675_14_DARS_SYDC	40	-0.00448619	0.0121883	0.712818	DeCODE	P14868	Borges et al.	glycine	HMDB0000123	ENSG00000115866	DARS	FALSE
180053	MR-IVW	met-d-Gly	glycine	12686_15_MPST_THTM	12686_15_MPST_THTM	40	0.019195	0.0119362	0.107806	DeCODE	P25325	Borges et al.	glycine	HMDB0000123	ENSG00000128309	MPST	FALSE
180054	MR-IVW	met-d-Gly	glycine	12691_44_SHMT2_GLYM	12691_44_SHMT2_GLYM	40	0.0280625	0.0117387	0.0168205	DeCODE	P34897	Borges et al.	glycine	HMDB0000123	ENSG00000182199	SHMT2	FALSE
180055	MR-IVW	met-d-Gly	glycine	12692_56_DOT1L_DOT1L	12692_56_DOT1L_DOT1L	40	0.000936314	0.0126711	0.941095	DeCODE	Q8TEK3	Borges et al.	glycine	HMDB0000123	ENSG00000104885	DOT1L	FALSE
180056	MR-IVW	met-d-Gly	glycine	12697_30_PIP4K2A_PI42A	12697_30_PIP4K2A_PI42A	40	0.0159241	0.0118056	0.177381	DeCODE	P48426	Borges et al.	glycine	HMDB0000123	ENSG00000150867	PIP4K2A	FALSE
180057	MR-IVW	met-d-Gly	glycine	12700_9_ACLY_ACLY	12700_9_ACLY_ACLY	40	-0.0143074	0.0123459	0.246507	DeCODE	P53396	Borges et al.	glycine	HMDB0000123	ENSG00000131473	ACLY	FALSE
180058	MR-IVW	met-d-Gly	glycine	12786_61_GPCPD1_GDE5	12786_61_GPCPD1_GDE5	40	0.00955345	0.0123734	0.440057	DeCODE	Q9NPB8	Borges et al.	glycine	HMDB0000123	ENSG00000125772	GPCPD1	FALSE
180059	MR-IVW	met-d-Gly	glycine	12812_25_ACYP2_ACYP2	12812_25_ACYP2_ACYP2	40	0.0262136	0.012075	0.0299388	DeCODE	P14621	Borges et al.	glycine	HMDB0000123	ENSG00000170634	ACYP2	FALSE
180060	MR-IVW	met-d-Gly	glycine	12815_9_IARS_SYIC	12815_9_IARS_SYIC	40	-0.0210751	0.0125827	0.0939489	DeCODE	P41252	Borges et al.	glycine	HMDB0000123	ENSG00000196305	IARS	FALSE
180061	MR-IVW	met-d-Gly	glycine	12818_159_SLC14A2_UT2	12818_159_SLC14A2_UT2	40	-0.00602104	0.0122144	0.622051	DeCODE	Q15849	Borges et al.	glycine	HMDB0000123	ENSG00000132874	SLC14A2	FALSE
180062	MR-IVW	met-d-Gly	glycine	12881_17_RDH16_RDH16	12881_17_RDH16_RDH16	40	0.00534022	0.0130463	0.682298	DeCODE	O75452	Borges et al.	glycine	HMDB0000123	ENSG00000139547	RDH16	FALSE
180063	MR-IVW	met-d-Gly	glycine	12895_28_DGKB_DGKB	12895_28_DGKB_DGKB	40	-0.00763504	0.013144	0.561325	DeCODE	Q9Y6T7	Borges et al.	glycine	HMDB0000123	ENSG00000136267	DGKB	FALSE
180064	MR-IVW	met-d-Gly	glycine	12960_9_GCK_HXK4	12960_9_GCK_HXK4	40	-0.00975076	0.0133338	0.464609	DeCODE	P35557	Borges et al.	glycine	HMDB0000123	ENSG00000106633	GCK	FALSE
180065	MR-IVW	met-d-Gly	glycine	13059_33_RFK_RIFK	13059_33_RFK_RIFK	40	-0.0241571	0.011855	0.0415792	DeCODE	Q969G6	Borges et al.	glycine	HMDB0000123	ENSG00000135002	RFK	FALSE
180066	MR-IVW	met-d-Gly	glycine	13083_18_VARS_SYVC	13083_18_VARS_SYVC	40	0.00248522	0.0118834	0.834344	DeCODE	P26640	Borges et al.	glycine	HMDB0000123	ENSG00000204394	VARS1	FALSE
180067	MR-IVW	met-d-Gly	glycine	13130_150_HK2_HXK2	13130_150_HK2_HXK2	40	-0.0216459	0.0117772	0.0660702	DeCODE	P52789	Borges et al.	glycine	HMDB0000123	ENSG00000159399	HK2	FALSE
180068	MR-IVW	met-d-Gly	glycine	13131_5_HK1_HXK1	13131_5_HK1_HXK1	40	0.00767894	0.0120085	0.522524	DeCODE	P19367	Borges et al.	glycine	HMDB0000123	ENSG00000156515	HK1	FALSE
180069	MR-IVW	met-d-Gly	glycine	13430_50_SLC14A1_UT1	13430_50_SLC14A1_UT1	40	-0.00358051	0.0132519	0.787015	DeCODE	Q13336	Borges et al.	glycine	HMDB0000123	ENSG00000141469	SLC14A1	FALSE
180070	MR-IVW	met-d-Gly	glycine	13473_55_ITPKA_IP3KA	13473_55_ITPKA_IP3KA	40	-0.0034796	0.0118692	0.769399	DeCODE	P23677	Borges et al.	glycine	HMDB0000123	ENSG00000137825	ITPKA	FALSE
180071	MR-IVW	met-d-Gly	glycine	13494_6_CERS5_CERS5	13494_6_CERS5_CERS5	40	0.000770578	0.0126345	0.951367	DeCODE	Q8N5B7	Borges et al.	glycine	HMDB0000123	ENSG00000139624	CERS5	FALSE
180072	MR-IVW	met-d-Gly	glycine	13498_1_MIOX_MIOX	13498_1_MIOX_MIOX	40	-0.000576246	0.0127936	0.964074	DeCODE	Q9UGB7	Borges et al.	glycine	HMDB0000123	ENSG00000100253	MIOX	FALSE
180073	MR-IVW	met-d-Gly	glycine	13595_20_THTPA_THTPA	13595_20_THTPA_THTPA	40	-0.011407	0.0117265	0.330675	DeCODE	Q9BU02	Borges et al.	glycine	HMDB0000123	ENSG00000259431	THTPA	FALSE
180074	MR-IVW	met-d-Gly	glycine	13596_3_RAB27B_RB27B	13596_3_RAB27B_RB27B	40	-0.00552703	0.0134886	0.681986	DeCODE	O00194	Borges et al.	glycine	HMDB0000123	ENSG00000041353	RAB27B	FALSE
180075	MR-IVW	met-d-Gly	glycine	13623_4_MLL2_MLL2	13623_4_MLL2_MLL2	40	-0.000506337	0.011888	0.966027	DeCODE	O14686	Borges et al.	glycine	HMDB0000123	ENSG00000167548	KMT2D	FALSE
180076	MR-IVW	met-d-Gly	glycine	13624_17_NADK_NADK	13624_17_NADK_NADK	40	-0.0103635	0.0125145	0.407602	DeCODE	O95544	Borges et al.	glycine	HMDB0000123	ENSG00000008130	NADK	FALSE
180077	MR-IVW	met-d-Gly	glycine	13689_2_ODC1_Ornithine_decarboxylase	13689_2_ODC1_Ornithine_decarboxylase	40	0.0132072	0.0118702	0.265866	DeCODE	P11926	Borges et al.	glycine	HMDB0000123	ENSG00000115758	ODC1	FALSE
180078	MR-IVW	met-d-Gly	glycine	13936_24_PGK2_PGK2	13936_24_PGK2_PGK2	40	-0.00759713	0.0126082	0.546806	DeCODE	P07205	Borges et al.	glycine	HMDB0000123	ENSG00000170950	PGK2	FALSE
180079	MR-IVW	met-d-Gly	glycine	13941_82_FARS2_SYFM	13941_82_FARS2_SYFM	40	-0.0234608	0.0120287	0.0511276	DeCODE	O95363	Borges et al.	glycine	HMDB0000123	ENSG00000145982	FARS2	FALSE
180080	MR-IVW	met-d-Gly	glycine	13947_371_NUDT12_NUD12	13947_371_NUDT12_NUD12	40	-0.00410232	0.0117931	0.727947	DeCODE	Q9BQG2	Borges et al.	glycine	HMDB0000123	ENSG00000112874	NUDT12	FALSE
180081	MR-IVW	met-d-Gly	glycine	13990_1_PC_pyruvate_carboxylase	13990_1_PC_pyruvate_carboxylase	40	0.0185436	0.0127215	0.144935	DeCODE	P11498	Borges et al.	glycine	HMDB0000123	ENSG00000173599	PC	FALSE
180082	MR-IVW	met-d-Gly	glycine	13998_26_ADSSL1_PURA1	13998_26_ADSSL1_PURA1	39	0.0224013	0.0118437	0.05857	DeCODE	Q8N142	Borges et al.	glycine	HMDB0000123	ENSG00000185100	ADSSL1	FALSE
180083	MR-IVW	met-d-Gly	glycine	14006_36_GNMT_GNMT	14006_36_GNMT_GNMT	40	0.0452835	0.0123157	0.000236082	DeCODE	Q14749	Borges et al.	glycine	HMDB0000123	ENSG00000124713	GNMT	FALSE
180084	MR-IVW	met-d-Gly	glycine	14048_7_IL1RAP_IL_1_R_AcP	14048_7_IL1RAP_IL_1_R_AcP	40	0.0184483	0.0117033	0.114949	DeCODE	Q9NPH3	Borges et al.	glycine	HMDB0000123	ENSG00000196083	IL1RAP	FALSE
180085	MR-IVW	met-d-Gly	glycine	14079_14_IL18R1_IL_18_Ra	14079_14_IL18R1_IL_18_Ra	40	-0.0020419	0.0142804	0.886301	DeCODE	Q13478	Borges et al.	glycine	HMDB0000123	ENSG00000115604	IL18R1	FALSE
180086	MR-IVW	met-d-Gly	glycine	14083_25_SEPHS1_SPS1	14083_25_SEPHS1_SPS1	40	-0.00506303	0.0121428	0.676709	DeCODE	P49903	Borges et al.	glycine	HMDB0000123	ENSG00000086475	SEPHS1	FALSE
180087	MR-IVW	met-d-Gly	glycine	14098_28_CARS_SYCC	14098_28_CARS_SYCC	40	-0.000709323	0.0125445	0.954908	DeCODE	P49589	Borges et al.	glycine	HMDB0000123	ENSG00000110619	CARS	FALSE
180088	MR-IVW	met-d-Gly	glycine	14226_120_BHMT2_BHMT2	14226_120_BHMT2_BHMT2	40	0.00446411	0.01189	0.707325	DeCODE	Q9H2M3	Borges et al.	glycine	HMDB0000123	ENSG00000132840	BHMT2	FALSE
180089	MR-IVW	met-d-Gly	glycine	14271_23_RAB6B_RAB6B	14271_23_RAB6B_RAB6B	40	-0.00154019	0.0117314	0.895547	DeCODE	Q9NRW1	Borges et al.	glycine	HMDB0000123	ENSG00000154917	RAB6B	FALSE
180090	MR-IVW	met-d-Gly	glycine	14287_6_RAB5C_RAB5C	14287_6_RAB5C_RAB5C	40	-0.000653042	0.0117495	0.955676	DeCODE	P51148	Borges et al.	glycine	HMDB0000123	ENSG00000108774	RAB5C	FALSE
180091	MR-IVW	met-d-Gly	glycine	14332_3_RALA_RALA	14332_3_RALA_RALA	40	0.00625101	0.0117698	0.595344	DeCODE	P11233	Borges et al.	glycine	HMDB0000123	ENSG00000006451	RALA	FALSE
180092	MR-IVW	met-d-Gly	glycine	15414_316_LDHA_LDHA	15414_316_LDHA_LDHA	40	-0.0164884	0.0117343	0.159978	DeCODE	P00338	Borges et al.	glycine	HMDB0000123	ENSG00000134333	LDHA	FALSE
180093	MR-IVW	met-d-Gly	glycine	15426_5_NEU1_NEUR1	15426_5_NEU1_NEUR1	40	-0.0618245	0.0132647	3.14915e-06	DeCODE	Q99519	Borges et al.	glycine	HMDB0000123	ENSG00000204386	NEU1	FALSE
180094	MR-IVW	met-d-Gly	glycine	15431_31_OTC_OTCase	15431_31_OTC_OTCase	40	0.0687478	0.0126042	4.91543e-08	DeCODE	P00480	Borges et al.	glycine	HMDB0000123	ENSG00000036473	OTC	FALSE
180095	MR-IVW	met-d-Gly	glycine	15435_4_PNP_PNP	15435_4_PNP_PNP	40	0.0030238	0.0118395	0.798415	DeCODE	P00491	Borges et al.	glycine	HMDB0000123	ENSG00000198805	PNP	FALSE
180096	MR-IVW	met-d-Gly	glycine	15457_14_ANPEP_Aminopeptidase_N	15457_14_ANPEP_Aminopeptidase_N	40	-0.0114434	0.0132912	0.389253	DeCODE	P15144	Borges et al.	glycine	HMDB0000123	ENSG00000166825	ANPEP	FALSE
180097	MR-IVW	met-d-Gly	glycine	15480_2_VNN2_VNN2	15480_2_VNN2_VNN2	40	-0.00540196	0.0117881	0.646768	DeCODE	O95498	Borges et al.	glycine	HMDB0000123	ENSG00000112303	VNN2	FALSE
180098	MR-IVW	met-d-Gly	glycine	15487_164_CES1_carboxylesterase__liver	15487_164_CES1_carboxylesterase__liver	40	-0.000706993	0.012488	0.954853	DeCODE	P23141	Borges et al.	glycine	HMDB0000123	ENSG00000198848	CES1	FALSE
180099	MR-IVW	met-d-Gly	glycine	15514_26_BCHE_Pseudocholinesterase	15514_26_BCHE_Pseudocholinesterase	40	-0.0441868	0.013116	0.000754658	DeCODE	P06276	Borges et al.	glycine	HMDB0000123	ENSG00000114200	BCHE	FALSE
180100	MR-IVW	met-d-Gly	glycine	15526_33_GSS_GSHB	15526_33_GSS_GSHB	40	0.00295056	0.0129167	0.819312	DeCODE	P48637	Borges et al.	glycine	HMDB0000123	ENSG00000100983	GSS	FALSE
180101	MR-IVW	met-d-Gly	glycine	15542_19_CKMT1A_KCRU	15542_19_CKMT1A_KCRU	40	0.0197839	0.0116392	0.0891738	DeCODE	P12532	Borges et al.	glycine	HMDB0000123	ENSG00000237289	CKMT1A	FALSE
180102	MR-IVW	met-d-Gly	glycine	15553_22_ACHE_ACES	15553_22_ACHE_ACES	40	-0.00232663	0.0119261	0.845324	DeCODE	P22303	Borges et al.	glycine	HMDB0000123	ENSG00000087085	ACHE	FALSE
180103	MR-IVW	met-d-Gly	glycine	15556_49_AMY2B_Alpha_amylase_2B	15556_49_AMY2B_Alpha_amylase_2B	40	-0.00914692	0.011731	0.435554	DeCODE	P19961	Borges et al.	glycine	HMDB0000123	ENSG00000240038	AMY2B	FALSE
180104	MR-IVW	met-d-Gly	glycine	15588_17_GLA_galactosidase__alpha	15588_17_GLA_galactosidase__alpha	40	-0.00268694	0.0121772	0.825363	DeCODE	P06280	Borges et al.	glycine	HMDB0000123	ENSG00000102393	GLA	FALSE
180105	MR-IVW	met-d-Gly	glycine	15607_56_PKLR_KPYR	15607_56_PKLR_KPYR	40	0.00233807	0.0118058	0.84301	DeCODE	P30613	Borges et al.	glycine	HMDB0000123	ENSG00000143627	PKLR	FALSE
180106	MR-IVW	met-d-Gly	glycine	16015_19_GPT_ALT	16015_19_GPT_ALT	40	0.0232762	0.0123136	0.0587208	DeCODE	P24298	Borges et al.	glycine	HMDB0000123	ENSG00000167701	GPT	FALSE
180107	MR-IVW	met-d-Gly	glycine	16769_20_RAC3_RAC3	16769_20_RAC3_RAC3	40	0.00419541	0.0126022	0.739202	DeCODE	P60763	Borges et al.	glycine	HMDB0000123	ENSG00000169750	RAC3	FALSE
180108	MR-IVW	met-d-Gly	glycine	16809_1_NME4_NDKM	16809_1_NME4_NDKM	40	-0.016223	0.0117462	0.167241	DeCODE	O00746	Borges et al.	glycine	HMDB0000123	ENSG00000103202	NME4	FALSE
180109	MR-IVW	met-d-Gly	glycine	16857_2_RAB2A_RAB2A	16857_2_RAB2A_RAB2A	40	0.00294331	0.012687	0.816543	DeCODE	P61019	Borges et al.	glycine	HMDB0000123	ENSG00000104388	RAB2A	FALSE
180110	MR-IVW	met-d-Gly	glycine	16863_47_NANP_NANP	16863_47_NANP_NANP	40	-0.00217109	0.0126501	0.863731	DeCODE	Q8TBE9	Borges et al.	glycine	HMDB0000123	ENSG00000170191	NANP	FALSE
180111	MR-IVW	met-d-Gly	glycine	16877_19_MSRB2_MSRB2	16877_19_MSRB2_MSRB2	40	-0.00467256	0.0126093	0.710962	DeCODE	Q9Y3D2	Borges et al.	glycine	HMDB0000123	ENSG00000148450	MSRB2	FALSE
180112	MR-IVW	met-d-Gly	glycine	16883_57_RAB4A_RAB4A	16883_57_RAB4A_RAB4A	39	0.00806611	0.0117657	0.492989	DeCODE	P20338	Borges et al.	glycine	HMDB0000123	ENSG00000168118	RAB4A	FALSE
180113	MR-IVW	met-d-Gly	glycine	16932_5_SULT1E1_SULT_1E	16932_5_SULT1E1_SULT_1E	40	-0.00493034	0.0121603	0.685151	DeCODE	P49888	Borges et al.	glycine	HMDB0000123	ENSG00000109193	SULT1E1	FALSE
180114	MR-IVW	met-d-Gly	glycine	17148_7_BLVRB_BLVRB	17148_7_BLVRB_BLVRB	40	0.00691713	0.0117654	0.556587	DeCODE	P30043	Borges et al.	glycine	HMDB0000123	ENSG00000090013	BLVRB	FALSE
180115	MR-IVW	met-d-Gly	glycine	17204_17_PNMT_PNMT	17204_17_PNMT_PNMT	40	-0.00366526	0.0132714	0.782412	DeCODE	Q3KPI0	Borges et al.	glycine	HMDB0000123	ENSG00000007129	CEACAM21	FALSE
180116	MR-IVW	met-d-Gly	glycine	17205_21_RAB5A_RAB5A	17205_21_RAB5A_RAB5A	40	0.00899168	0.0118379	0.447514	DeCODE	P20339	Borges et al.	glycine	HMDB0000123	ENSG00000144566	RAB5A	FALSE
180117	MR-IVW	met-d-Gly	glycine	17209_27_SULT2B1_ST2B1	17209_27_SULT2B1_ST2B1	40	0.0133234	0.0129364	0.303051	DeCODE	O00204	Borges et al.	glycine	HMDB0000123	ENSG00000088002	SULT2B1	FALSE
180118	MR-IVW	met-d-Gly	glycine	17325_10_GUK1_KGUA	17325_10_GUK1_KGUA	40	0.00331956	0.0119316	0.780847	DeCODE	Q16774	Borges et al.	glycine	HMDB0000123	ENSG00000143774	GUK1	FALSE
180119	MR-IVW	met-d-Gly	glycine	17333_20_ACADM_ACADM	17333_20_ACADM_ACADM	40	0.0137497	0.0117391	0.24149	DeCODE	P11310	Borges et al.	glycine	HMDB0000123	ENSG00000117054	ACADM	FALSE
180120	MR-IVW	met-d-Gly	glycine	17357_33_SEPSECS_SPCS	17357_33_SEPSECS_SPCS	40	-0.0198341	0.0137024	0.14776	DeCODE	Q9HD40	Borges et al.	glycine	HMDB0000123	ENSG00000109618	SEPSECS	FALSE
180121	MR-IVW	met-d-Gly	glycine	17398_55_HMOX1_HO_1	17398_55_HMOX1_HO_1	40	-0.0655533	0.0117257	2.26333e-08	DeCODE	P09601	Borges et al.	glycine	HMDB0000123	ENSG00000100292	HMOX1	FALSE
180122	MR-IVW	met-d-Gly	glycine	17441_4_ALPI_Alkaline_phosphatase__intestine	17441_4_ALPI_Alkaline_phosphatase__intestine	40	-0.0150105	0.0123089	0.22266	DeCODE	P09923	Borges et al.	glycine	HMDB0000123	ENSG00000163295	ALPI	FALSE
180123	MR-IVW	met-d-Gly	glycine	17450_51_HARS_Histidyl_tRNA_synthetase	17450_51_HARS_Histidyl_tRNA_synthetase	40	0.0121216	0.0123262	0.325411	DeCODE	P12081	Borges et al.	glycine	HMDB0000123	ENSG00000170445	HARS	FALSE
180124	MR-IVW	met-d-Gly	glycine	17466_72_ACSF2_ACSF2	17466_72_ACSF2_ACSF2	40	0.00244039	0.0119988	0.838834	DeCODE	Q96CM8	Borges et al.	glycine	HMDB0000123	ENSG00000167107	ACSF2	FALSE
180125	MR-IVW	met-d-Gly	glycine	17467_1_DHRS9_DHRS9	17467_1_DHRS9_DHRS9	40	-0.00443352	0.0118665	0.708691	DeCODE	Q9BPW9	Borges et al.	glycine	HMDB0000123	ENSG00000073737	DHRS9	FALSE
180126	MR-IVW	met-d-Gly	glycine	17495_141_SIRT3_SIR3	17495_141_SIRT3_SIR3	40	0.023397	0.0121159	0.0534701	DeCODE	Q9NTG7	Borges et al.	glycine	HMDB0000123	ENSG00000142082	SIRT3	FALSE
180127	MR-IVW	met-d-Gly	glycine	17509_6_HPD_HPPD	17509_6_HPD_HPPD	40	-0.00331089	0.0134797	0.805976	DeCODE	P32754	Borges et al.	glycine	HMDB0000123	ENSG00000158104	HPD	FALSE
180128	MR-IVW	met-d-Gly	glycine	17675_17_ACOT13_ACO13	17675_17_ACOT13_ACO13	40	0.00772918	0.0117428	0.510405	DeCODE	Q9NPJ3	Borges et al.	glycine	HMDB0000123	ENSG00000112304	ACOT13	FALSE
180129	MR-IVW	met-d-Gly	glycine	17744_31_RAB11A_RB11A	17744_31_RAB11A_RB11A	40	-0.00743199	0.0117231	0.526106	DeCODE	P62491	Borges et al.	glycine	HMDB0000123	ENSG00000103769	RAB11A	FALSE
180130	MR-IVW	met-d-Gly	glycine	17752_24_ARG2_Arginase	17752_24_ARG2_Arginase	40	-0.0152631	0.0116762	0.191146	DeCODE	P78540	Borges et al.	glycine	HMDB0000123	ENSG00000081181	ARG2	FALSE
180131	MR-IVW	met-d-Gly	glycine	17789_1_QPRT_NADC	17789_1_QPRT_NADC	40	-0.00765207	0.0126565	0.545449	DeCODE	Q15274	Borges et al.	glycine	HMDB0000123	ENSG00000103485	QPRT	FALSE
180132	MR-IVW	met-d-Gly	glycine	17792_158_ALDH5A1_SSDH	17792_158_ALDH5A1_SSDH	40	-0.0187025	0.0128688	0.146136	DeCODE	P51649	Borges et al.	glycine	HMDB0000123	ENSG00000112294	ALDH5A1	FALSE
180133	MR-IVW	met-d-Gly	glycine	17814_8_BPNT1_BPNT1	17814_8_BPNT1_BPNT1	40	0.000275931	0.0121288	0.98185	DeCODE	O95861	Borges et al.	glycine	HMDB0000123	ENSG00000162813	BPNT1	FALSE
180134	MR-IVW	met-d-Gly	glycine	17822_57_RERG_RERG	17822_57_RERG_RERG	40	-0.00629032	0.0124334	0.612912	DeCODE	Q96A58	Borges et al.	glycine	HMDB0000123	ENSG00000134533	RERG	FALSE
180135	MR-IVW	met-d-Gly	glycine	17843_30_PPCS_PPCS	17843_30_PPCS_PPCS	40	0.0101247	0.0121478	0.404587	DeCODE	Q9HAB8	Borges et al.	glycine	HMDB0000123	ENSG00000127125	PPCS	FALSE
180136	MR-IVW	met-d-Gly	glycine	17857_6_ACADL_ACADL	17857_6_ACADL_ACADL	40	-0.00672956	0.0129007	0.601918	DeCODE	P28330	Borges et al.	glycine	HMDB0000123	ENSG00000115361	ACADL	FALSE
180137	MR-IVW	met-d-Gly	glycine	18170_46_PYCR1_P5CR1	18170_46_PYCR1_P5CR1	40	-0.0203434	0.0138565	0.142064	DeCODE	P32322	Borges et al.	glycine	HMDB0000123	ENSG00000183010	PYCR1	FALSE
180138	MR-IVW	met-d-Gly	glycine	18178_13_SARS_SYSC	18178_13_SARS_SYSC	40	-0.00300367	0.0130578	0.818069	DeCODE	P49591	Borges et al.	glycine	HMDB0000123	ENSG00000031698	SARS	FALSE
180139	MR-IVW	met-d-Gly	glycine	18179_56_SMS_SPSY	18179_56_SMS_SPSY	40	0.00851926	0.0121713	0.48396	DeCODE	P52788	Borges et al.	glycine	HMDB0000123	ENSG00000102172	SMS	FALSE
180140	MR-IVW	met-d-Gly	glycine	18184_28_GMPS_GUAA	18184_28_GMPS_GUAA	40	0.0113333	0.0118304	0.33807	DeCODE	P49915	Borges et al.	glycine	HMDB0000123	ENSG00000163655	GMPS	FALSE
180141	MR-IVW	met-d-Gly	glycine	18186_15_TARS_SYTC	18186_15_TARS_SYTC	40	0.0238021	0.0126814	0.0605269	DeCODE	P26639	Borges et al.	glycine	HMDB0000123	ENSG00000113407	TARS	FALSE
180142	MR-IVW	met-d-Gly	glycine	18187_16_ASPA_ACY2	18187_16_ASPA_ACY2	40	-0.0144216	0.0120482	0.231311	DeCODE	P45381	Borges et al.	glycine	HMDB0000123	ENSG00000108381	ASPA	FALSE
180143	MR-IVW	met-d-Gly	glycine	18188_12_GATM_GATM	18188_12_GATM_GATM	40	-0.00571345	0.0120295	0.63482	DeCODE	P50440	Borges et al.	glycine	HMDB0000123	ENSG00000171766	GATM	FALSE
180144	MR-IVW	met-d-Gly	glycine	18197_97_CKMT2_KCRS	18197_97_CKMT2_KCRS	40	-0.0117685	0.0130541	0.367314	DeCODE	P17540	Borges et al.	glycine	HMDB0000123	ENSG00000131730	CKMT2	FALSE
180145	MR-IVW	met-d-Gly	glycine	18232_42_PIP4K2B_PI42B	18232_42_PIP4K2B_PI42B	40	0.0144793	0.011914	0.224242	DeCODE	P78356	Borges et al.	glycine	HMDB0000123	ENSG00000276293	PIP4K2B	FALSE
180146	MR-IVW	met-d-Gly	glycine	18297_8_MRAS_RASM	18297_8_MRAS_RASM	40	-0.00522522	0.013438	0.697396	DeCODE	Q8IXB1	Borges et al.	glycine	HMDB0000123	ENSG00000077232	DNAJC10	FALSE
180147	MR-IVW	met-d-Gly	glycine	18309_18_CS_CISY	18309_18_CS_CISY	40	-0.00201672	0.0117392	0.863599	DeCODE	O75390	Borges et al.	glycine	HMDB0000123	ENSG00000062485	CS	FALSE
180148	MR-IVW	met-d-Gly	glycine	18322_15_JMJD6_JMJD6	18322_15_JMJD6_JMJD6	40	0.00114637	0.0120991	0.924515	DeCODE	Q6NYC1	Borges et al.	glycine	HMDB0000123	ENSG00000070495	JMJD6	FALSE
180149	MR-IVW	met-d-Gly	glycine	18324_61_SUOX_SUOX	18324_61_SUOX_SUOX	40	0.00201655	0.012785	0.874671	DeCODE	P51687	Borges et al.	glycine	HMDB0000123	ENSG00000139531	SUOX	FALSE
180150	MR-IVW	met-d-Gly	glycine	18328_36_PYCR2_P5CR2	18328_36_PYCR2_P5CR2	40	0.000802032	0.0127022	0.949654	DeCODE	Q96C36	Borges et al.	glycine	HMDB0000123	ENSG00000143811	PYCR2	FALSE
180151	MR-IVW	met-d-Gly	glycine	18329_4_PRPS2_PRPS2	18329_4_PRPS2_PRPS2	40	-0.0127023	0.0121787	0.296953	DeCODE	P11908	Borges et al.	glycine	HMDB0000123	ENSG00000101911	PRPS2	FALSE
180152	MR-IVW	met-d-Gly	glycine	18338_26_IDH1_IDH	18338_26_IDH1_IDH	40	-0.00103634	0.0154853	0.946642	DeCODE	O75874	Borges et al.	glycine	HMDB0000123	ENSG00000138413	IDH1	FALSE
180153	MR-IVW	met-d-Gly	glycine	18342_2_PSAT1_SERC	18342_2_PSAT1_SERC	40	-0.0347664	0.0116971	0.00295654	DeCODE	Q9Y617	Borges et al.	glycine	HMDB0000123	ENSG00000135069	PSAT1	FALSE
180154	MR-IVW	met-d-Gly	glycine	18382_109_COMT_Catechol_O_methyltransferase	18382_109_COMT_Catechol_O_methyltransferase	40	0.00637354	0.0118615	0.591038	DeCODE	P21964	Borges et al.	glycine	HMDB0000123	ENSG00000093010	COMT	FALSE
180155	MR-IVW	met-d-Gly	glycine	18398_1_AKR1D1_AK1D1	18398_1_AKR1D1_AK1D1	40	0.0128013	0.0125787	0.308823	DeCODE	P51857	Borges et al.	glycine	HMDB0000123	ENSG00000122787	AKR1D1	FALSE
180156	MR-IVW	met-d-Gly	glycine	18401_18_ALKBH3_ALKB3	18401_18_ALKBH3_ALKB3	40	0.0194971	0.012823	0.12839	DeCODE	Q96Q83	Borges et al.	glycine	HMDB0000123	ENSG00000166199	ALKBH3	FALSE
180157	MR-IVW	met-d-Gly	glycine	18403_25_AMPD2_AMPD2	18403_25_AMPD2_AMPD2	40	0.00710717	0.0123558	0.56515	DeCODE	Q01433	Borges et al.	glycine	HMDB0000123	ENSG00000116337	AMPD2	FALSE
180158	MR-IVW	met-d-Gly	glycine	18422_41_MVD_ERG19	18422_41_MVD_ERG19	40	0.000582956	0.0117058	0.960281	DeCODE	P53602	Borges et al.	glycine	HMDB0000123	ENSG00000167508	MVD	FALSE
180159	MR-IVW	met-d-Gly	glycine	18432_32_RALB_RALB	18432_32_RALB_RALB	40	0.0156594	0.0126019	0.214007	DeCODE	P11234	Borges et al.	glycine	HMDB0000123	ENSG00000144118	RALB	FALSE
180160	MR-IVW	met-d-Gly	glycine	18900_37_HRAS_H_ras__WT_	18900_37_HRAS_H_ras__WT_	40	-0.00763378	0.0119561	0.523159	DeCODE	P01112	Borges et al.	glycine	HMDB0000123	ENSG00000174775	HRAS	FALSE
180161	MR-IVW	met-d-Gly	glycine	18917_53_AMY2A_Pancreatic_alpha_amylase	18917_53_AMY2A_Pancreatic_alpha_amylase	40	-0.0117014	0.011739	0.318862	DeCODE	P04746	Borges et al.	glycine	HMDB0000123	ENSG00000243480	AMY2A	FALSE
180162	MR-IVW	met-d-Gly	glycine	19114_8_TK2_KITM	19114_8_TK2_KITM	40	-0.0228353	0.0125753	0.0693867	DeCODE	O00142	Borges et al.	glycine	HMDB0000123	ENSG00000166548	TK2	FALSE
180163	MR-IVW	met-d-Gly	glycine	19207_119_ADK_ADK	19207_119_ADK_ADK	40	-0.00489308	0.0118269	0.679075	DeCODE	P55263	Borges et al.	glycine	HMDB0000123	ENSG00000156110	ADK	FALSE
180164	MR-IVW	met-d-Gly	glycine	19222_124_RAB5B_RAB5B	19222_124_RAB5B_RAB5B	40	0.000968874	0.0117854	0.93448	DeCODE	P61020	Borges et al.	glycine	HMDB0000123	ENSG00000111540	RAB5B	FALSE
180165	MR-IVW	met-d-Gly	glycine	19223_6_RAB1A_RAB1A	19223_6_RAB1A_RAB1A	40	0.00171245	0.0117798	0.884418	DeCODE	P62820	Borges et al.	glycine	HMDB0000123	ENSG00000138069	RAB1A	FALSE
180166	MR-IVW	met-d-Gly	glycine	19239_5_ARF1_ARF1	19239_5_ARF1_ARF1	40	0.00198719	0.0118464	0.866783	DeCODE	P84077	Borges et al.	glycine	HMDB0000123	ENSG00000143761	ARF1	FALSE
180167	MR-IVW	met-d-Gly	glycine	19249_18_KARS_SYK	19249_18_KARS_SYK	40	0.00554029	0.0117236	0.636515	DeCODE	Q15046	Borges et al.	glycine	HMDB0000123	ENSG00000065427	KARS	FALSE
180168	MR-IVW	met-d-Gly	glycine	19253_82_RAB2B_RAB2B	19253_82_RAB2B_RAB2B	40	-0.00497499	0.0136885	0.716274	DeCODE	Q8WUD1	Borges et al.	glycine	HMDB0000123	ENSG00000129472	RAB2B	FALSE
180169	MR-IVW	met-d-Gly	glycine	19254_125_GMPR_GMPR1	19254_125_GMPR_GMPR1	40	0.0245297	0.0118046	0.0377107	DeCODE	P36959	Borges et al.	glycine	HMDB0000123	ENSG00000137198	GMPR	FALSE
180170	MR-IVW	met-d-Gly	glycine	19258_24_GCDH_GCDH	19258_24_GCDH_GCDH	40	0.00226829	0.0121665	0.852101	DeCODE	Q92947	Borges et al.	glycine	HMDB0000123	ENSG00000105607	GCDH	FALSE
180171	MR-IVW	met-d-Gly	glycine	19262_219_ACADVL_ACADV	19262_219_ACADVL_ACADV	40	-0.00172461	0.0117289	0.883101	DeCODE	P49748	Borges et al.	glycine	HMDB0000123	ENSG00000072778	ACADVL	FALSE
180172	MR-IVW	met-d-Gly	glycine	19270_26_YARS_SYYC	19270_26_YARS_SYYC	40	-0.00204872	0.012181	0.866434	DeCODE	P54577	Borges et al.	glycine	HMDB0000123	ENSG00000134684	YARS	FALSE
180173	MR-IVW	met-d-Gly	glycine	19278_19_RAB1B_RAB1B	19278_19_RAB1B_RAB1B	40	0.00290504	0.0117274	0.804355	DeCODE	Q9H0U4	Borges et al.	glycine	HMDB0000123	ENSG00000174903	RAB1B	FALSE
180174	MR-IVW	met-d-Gly	glycine	19365_11_BCAT2_BCAT2	19365_11_BCAT2_BCAT2	40	0.0128932	0.0117843	0.273909	DeCODE	O15382	Borges et al.	glycine	HMDB0000123	ENSG00000105552	BCAT2	FALSE
180175	MR-IVW	met-d-Gly	glycine	19376_74_NNMT_NNMT	19376_74_NNMT_NNMT	40	0.0114892	0.0128313	0.370571	DeCODE	P40261	Borges et al.	glycine	HMDB0000123	ENSG00000166741	NNMT	FALSE
180176	MR-IVW	met-d-Gly	glycine	19446_1_GMPR2_GMPR2	19446_1_GMPR2_GMPR2	40	-0.00304881	0.0119676	0.798912	DeCODE	Q9P2T1	Borges et al.	glycine	HMDB0000123	ENSG00000100938	GMPR2	FALSE
180177	MR-IVW	met-d-Gly	glycine	19448_104_UPP1_UPP1	19448_104_UPP1_UPP1	40	-0.0133203	0.0120021	0.267072	DeCODE	Q16831	Borges et al.	glycine	HMDB0000123	ENSG00000183696	UPP1	FALSE
180178	MR-IVW	met-d-Gly	glycine	19467_3_RBKS_RBSK	19467_3_RBKS_RBSK	40	-0.00136205	0.0124888	0.913154	DeCODE	Q9H477	Borges et al.	glycine	HMDB0000123	ENSG00000171174	RBKS	FALSE
180179	MR-IVW	met-d-Gly	glycine	19483_16_KDSR_KDSR	19483_16_KDSR_KDSR	40	0.00405138	0.0119905	0.735451	DeCODE	Q06136	Borges et al.	glycine	HMDB0000123	ENSG00000119537	KDSR	FALSE
180180	MR-IVW	met-d-Gly	glycine	19496_1_NPL_NPL	19496_1_NPL_NPL	40	-0.0214899	0.0123668	0.082262	DeCODE	Q9BXD5	Borges et al.	glycine	HMDB0000123	ENSG00000135838	NPL	FALSE
180181	MR-IVW	met-d-Gly	glycine	19504_22_DTYMK_KTHY	19504_22_DTYMK_KTHY	40	0.0095709	0.0118687	0.420013	DeCODE	P23919	Borges et al.	glycine	HMDB0000123	ENSG00000168393	DTYMK	FALSE
180182	MR-IVW	met-d-Gly	glycine	19506_6_GLYAT_GLYAT	19506_6_GLYAT_GLYAT	40	0.0199	0.0124151	0.10896	DeCODE	Q6IB77	Borges et al.	glycine	HMDB0000123	ENSG00000149124	GLYAT	FALSE
180183	MR-IVW	met-d-Gly	glycine	19518_12_HK3_HXK3	19518_12_HK3_HXK3	40	-0.0126253	0.0124718	0.311389	DeCODE	P52790	Borges et al.	glycine	HMDB0000123	ENSG00000160883	HK3	FALSE
180184	MR-IVW	met-d-Gly	glycine	2622_18_HMOX2_HO_2	2622_18_HMOX2_HO_2	40	-0.00997944	0.0122222	0.414215	DeCODE	P30519	Borges et al.	glycine	HMDB0000123	ENSG00000103415	HMOX2	FALSE
180185	MR-IVW	met-d-Gly	glycine	2642_4_PAFAH1B2_PAFAH_beta_subunit	2642_4_PAFAH1B2_PAFAH_beta_subunit	39	0.00875446	0.0120436	0.467288	DeCODE	P68402	Borges et al.	glycine	HMDB0000123	ENSG00000168092	PAFAH1B2	FALSE
180186	MR-IVW	met-d-Gly	glycine	2870_29_RAC1_RAC1	2870_29_RAC1_RAC1	40	0.0068398	0.0118351	0.563314	DeCODE	P63000	Borges et al.	glycine	HMDB0000123	ENSG00000136238	RAC1	FALSE
180187	MR-IVW	met-d-Gly	glycine	2943_5_CYP3A4_Cytochrome_P450_3A4	2943_5_CYP3A4_Cytochrome_P450_3A4	40	-0.00966429	0.0119299	0.417887	DeCODE	P08684	Borges et al.	glycine	HMDB0000123	ENSG00000160868	CYP3A4	FALSE
180188	MR-IVW	met-d-Gly	glycine	2991_9_IL1R1_IL_1_sRI	2991_9_IL1R1_IL_1_sRI	40	0.0271771	0.0121897	0.0257803	DeCODE	P14778	Borges et al.	glycine	HMDB0000123	ENSG00000115594	IL1R1	FALSE
180189	MR-IVW	met-d-Gly	glycine	2993_1_IL18RAP_IL_18_Rb	2993_1_IL18RAP_IL_18_Rb	40	0.00728635	0.0129521	0.573735	DeCODE	O95256	Borges et al.	glycine	HMDB0000123	ENSG00000115607	IL18RAP	FALSE
180190	MR-IVW	met-d-Gly	glycine	2994_71_IL1RL2_IL_1Rrp2	2994_71_IL1RL2_IL_1Rrp2	40	0.0127065	0.0128257	0.321828	DeCODE	Q9HB29	Borges et al.	glycine	HMDB0000123	ENSG00000115598	IL1RL2	FALSE
180191	MR-IVW	met-d-Gly	glycine	3182_38_ENTPD1_CD39	3182_38_ENTPD1_CD39	40	0.0100078	0.0123787	0.418822	DeCODE	P49961	Borges et al.	glycine	HMDB0000123	ENSG00000138185	ENTPD1	FALSE
180192	MR-IVW	met-d-Gly	glycine	3192_3_CNDP2_Glutamate_carboxypeptidase	3192_3_CNDP2_Glutamate_carboxypeptidase	40	0.00730306	0.012258	0.551322	DeCODE	Q96KP4	Borges et al.	glycine	HMDB0000123	ENSG00000133313	CNDP2	FALSE
180193	MR-IVW	met-d-Gly	glycine	3232_28_ACP5_TrATPase	3232_28_ACP5_TrATPase	40	0.00484722	0.0118171	0.68167	DeCODE	P13686	Borges et al.	glycine	HMDB0000123	ENSG00000102575	ACP5	FALSE
180194	MR-IVW	met-d-Gly	glycine	3343_1_ACY1_Aminoacylase_1	3343_1_ACY1_Aminoacylase_1	40	0.0422145	0.0129708	0.0011356	DeCODE	Q03154	Borges et al.	glycine	HMDB0000123	ENSG00000114786	ACY1	FALSE
180195	MR-IVW	met-d-Gly	glycine	3583_54_ARSA_Arylsulfatase_A	3583_54_ARSA_Arylsulfatase_A	40	0.020035	0.0125847	0.111382	DeCODE	P15289	Borges et al.	glycine	HMDB0000123	ENSG00000100299	ARSA	FALSE
180196	MR-IVW	met-d-Gly	glycine	3761_4_PTGS2_COX_2	3761_4_PTGS2_COX_2	40	-0.00974628	0.0118848	0.412182	DeCODE	P35354	Borges et al.	glycine	HMDB0000123	ENSG00000073756	PTGS2	FALSE
180197	MR-IVW	met-d-Gly	glycine	3800_71_CKB_CK_BB	3800_71_CKB_CK_BB	40	0.0142435	0.0134786	0.290627	DeCODE	P12277	Borges et al.	glycine	HMDB0000123	ENSG00000166165	CKB	FALSE
180198	MR-IVW	met-d-Gly	glycine	3848_14_GAPDH_GAPDH__liver	3848_14_GAPDH_GAPDH__liver	40	-0.00811222	0.0118535	0.49374	DeCODE	P04406	Borges et al.	glycine	HMDB0000123	ENSG00000111640	GAPDH	FALSE
180199	MR-IVW	met-d-Gly	glycine	3890_8_LDHB_LDH_H_1	3890_8_LDHB_LDH_H_1	40	0.00593864	0.0118102	0.615077	DeCODE	P07195	Borges et al.	glycine	HMDB0000123	ENSG00000111716	LDHB	FALSE
180200	MR-IVW	met-d-Gly	glycine	4234_8_IL1RL1_IL_1_R4	4234_8_IL1RL1_IL_1_R4	40	0.0344795	0.0118183	0.00352892	DeCODE	Q01638	Borges et al.	glycine	HMDB0000123	ENSG00000115602	IL1RL1	FALSE
180201	MR-IVW	met-d-Gly	glycine	4294_16_SPHK1_Sphingosine_kinase_1	4294_16_SPHK1_Sphingosine_kinase_1	40	0.0011195	0.0118533	0.924755	DeCODE	Q9NYA1	Borges et al.	glycine	HMDB0000123	ENSG00000176170	SPHK1	FALSE
180202	MR-IVW	met-d-Gly	glycine	4301_58_TK1_Thymidine_kinase	4301_58_TK1_Thymidine_kinase	40	0.00245953	0.0125482	0.844605	DeCODE	P04183	Borges et al.	glycine	HMDB0000123	ENSG00000167900	TK1	FALSE
180203	MR-IVW	met-d-Gly	glycine	4435_66_ENPP7_ENPP7	4435_66_ENPP7_ENPP7	40	0.00820164	0.0121386	0.499254	DeCODE	Q6UWV6	Borges et al.	glycine	HMDB0000123	ENSG00000182156	ENPP7	FALSE
180204	MR-IVW	met-d-Gly	glycine	4436_1_ENTPD3_ENTP3	4436_1_ENTPD3_ENTP3	40	0.0111753	0.0128491	0.384444	DeCODE	O75355	Borges et al.	glycine	HMDB0000123	ENSG00000168032	ENTPD3	FALSE
180205	MR-IVW	met-d-Gly	glycine	4437_56_ENTPD5_ENTP5	4437_56_ENTPD5_ENTP5	40	0.0149601	0.0124255	0.228598	DeCODE	O75356	Borges et al.	glycine	HMDB0000123	ENSG00000187097	ENTPD5	FALSE
180206	MR-IVW	met-d-Gly	glycine	4468_21_SPHK2_SPHK2	4468_21_SPHK2_SPHK2	40	-0.00560843	0.0130263	0.666797	DeCODE	Q9NRA0	Borges et al.	glycine	HMDB0000123	ENSG00000063176	SPHK2	FALSE
180207	MR-IVW	met-d-Gly	glycine	4535_50_BST1_BST1	4535_50_BST1_BST1	39	0.0326901	0.0118724	0.00589699	DeCODE	Q10588	Borges et al.	glycine	HMDB0000123	ENSG00000109743	BST1	FALSE
180208	MR-IVW	met-d-Gly	glycine	4559_64_KYNU_KYNU	4559_64_KYNU_KYNU	40	0.0170339	0.0118523	0.150667	DeCODE	Q16719	Borges et al.	glycine	HMDB0000123	ENSG00000115919	KYNU	FALSE
180209	MR-IVW	met-d-Gly	glycine	4965_27_ATP5B_ATP_synthase_beta_chain	4965_27_ATP5B_ATP_synthase_beta_chain	40	0.00795171	0.0123804	0.52069	DeCODE	P06576	Borges et al.	glycine	HMDB0000123	ENSG00000110955	ATP5B	FALSE
180210	MR-IVW	met-d-Gly	glycine	5011_11_NAMPT_PBEF	5011_11_NAMPT_PBEF	40	-0.0270028	0.0117515	0.0215716	DeCODE	P43490	Borges et al.	glycine	HMDB0000123	ENSG00000105835	NAMPT	FALSE
180211	MR-IVW	met-d-Gly	glycine	5015_15_PLA2G7_PAFAH	5015_15_PLA2G7_PAFAH	40	0.00508201	0.0119809	0.671436	DeCODE	Q13093	Borges et al.	glycine	HMDB0000123	ENSG00000146070	PLA2G7	FALSE
180212	MR-IVW	met-d-Gly	glycine	5020_50_PGK1_phosphoglycerate_kinase_1	5020_50_PGK1_phosphoglycerate_kinase_1	40	-0.011597	0.0123656	0.348325	DeCODE	P00558	Borges et al.	glycine	HMDB0000123	ENSG00000102144	PGK1	FALSE
180213	MR-IVW	met-d-Gly	glycine	5030_52_SIRT2_SIRT2	5030_52_SIRT2_SIRT2	40	-0.0182182	0.0133146	0.171223	DeCODE	Q8IXJ6	Borges et al.	glycine	HMDB0000123	ENSG00000068903	SIRT2	FALSE
180214	MR-IVW	met-d-Gly	glycine	5082_51_IL1RAPL2_IL_1_sR9	5082_51_IL1RAPL2_IL_1_sR9	40	-0.0111235	0.0134424	0.407958	DeCODE	Q9NP60	Borges et al.	glycine	HMDB0000123	ENSG00000189108	IL1RAPL2	FALSE
180215	MR-IVW	met-d-Gly	glycine	5229_90_IMPDH1_IMDH1	5229_90_IMPDH1_IMDH1	40	-0.0077997	0.012153	0.521008	DeCODE	P20839	Borges et al.	glycine	HMDB0000123	ENSG00000106348	IMPDH1	FALSE
180216	MR-IVW	met-d-Gly	glycine	5250_53_IMPDH2_IMDH2	5250_53_IMPDH2_IMDH2	40	0.00297074	0.0121967	0.807565	DeCODE	P12268	Borges et al.	glycine	HMDB0000123	ENSG00000178035	IMPDH2	FALSE
180217	MR-IVW	met-d-Gly	glycine	5456_59_CNDP1_CNDP1	5456_59_CNDP1_CNDP1	40	0.0247258	0.0123503	0.0452804	DeCODE	Q96KN2	Borges et al.	glycine	HMDB0000123	ENSG00000150656	CNDP1	FALSE
180218	MR-IVW	met-d-Gly	glycine	5478_50_FOLH1_PSMA	5478_50_FOLH1_PSMA	40	0.0123982	0.0120792	0.3047	DeCODE	Q04609	Borges et al.	glycine	HMDB0000123	ENSG00000086205	FOLH1	FALSE
180219	MR-IVW	met-d-Gly	glycine	5620_13_PAM_AMD	5620_13_PAM_AMD	40	-0.0128085	0.0122119	0.294247	DeCODE	P19021	Borges et al.	glycine	HMDB0000123	ENSG00000145730	PAM	FALSE
180220	MR-IVW	met-d-Gly	glycine	5742_14_ACP6_PPA6	5742_14_ACP6_PPA6	40	-0.00585994	0.0117023	0.616547	DeCODE	Q9NPH0	Borges et al.	glycine	HMDB0000123	ENSG00000162836	ACP6	FALSE
180221	MR-IVW	met-d-Gly	glycine	5843_60_EHMT2_NG36	5843_60_EHMT2_NG36	40	-0.00234773	0.0118226	0.842591	DeCODE	Q96KQ7	Borges et al.	glycine	HMDB0000123	ENSG00000204371	EHMT2	FALSE
180222	MR-IVW	met-d-Gly	glycine	5867_60_ARG1_ARGI1	5867_60_ARG1_ARGI1	40	-0.00212927	0.0116863	0.855424	DeCODE	P05089	Borges et al.	glycine	HMDB0000123	ENSG00000118520	ARG1	FALSE
180223	MR-IVW	met-d-Gly	glycine	5909_51_NME1_Nucleoside_diphosphate_kinase_A	5909_51_NME1_Nucleoside_diphosphate_kinase_A	40	-0.000142182	0.0124685	0.990902	DeCODE	P15531	Borges et al.	glycine	HMDB0000123	ENSG00000239672	NME1	FALSE
180224	MR-IVW	met-d-Gly	glycine	6077_63_CECR1_CECR1	6077_63_CECR1_CECR1	39	0.0468571	0.0116842	6.06433e-05	DeCODE	Q9NZK5	Borges et al.	glycine	HMDB0000123	ENSG00000093072	CECR1	FALSE
180225	MR-IVW	met-d-Gly	glycine	6221_1_ADPGK_ADPGK	6221_1_ADPGK_ADPGK	40	-0.00252269	0.0126295	0.841679	DeCODE	Q9BRR6	Borges et al.	glycine	HMDB0000123	ENSG00000159322	ADPGK	FALSE
180226	MR-IVW	met-d-Gly	glycine	6431_68_PCYOX1_PCYOX	6431_68_PCYOX1_PCYOX	40	-0.0123214	0.0118797	0.299653	DeCODE	Q9UHG3	Borges et al.	glycine	HMDB0000123	ENSG00000116005	PCYOX1	FALSE
180227	MR-IVW	met-d-Gly	glycine	6434_18_AOC2_Amine_oxidase	6434_18_AOC2_Amine_oxidase	40	0.00606691	0.011802	0.607213	DeCODE	O75106	Borges et al.	glycine	HMDB0000123	ENSG00000131480	AOC2	FALSE
180228	MR-IVW	met-d-Gly	glycine	6480_1_CANT1_CANT1	6480_1_CANT1_CANT1	40	-0.029438	0.0117844	0.0124877	DeCODE	Q8WVQ1	Borges et al.	glycine	HMDB0000123	ENSG00000171302	CANT1	FALSE
180229	MR-IVW	met-d-Gly	glycine	6706_18_ALPPL2_PPBN	6706_18_ALPPL2_PPBN	40	0.0128309	0.011809	0.27724	DeCODE	P10696	Borges et al.	glycine	HMDB0000123	ENSG00000163286	ALPPL2	FALSE
180230	MR-IVW	met-d-Gly	glycine	6715_63_ALPPL2_PPBN	6715_63_ALPPL2_PPBN	40	-0.0184168	0.0118257	0.119388	DeCODE	P10696	Borges et al.	glycine	HMDB0000123	ENSG00000163286	ALPPL2	FALSE
180231	MR-IVW	met-d-Gly	glycine	6923_1_PLOD2_PLOD2	6923_1_PLOD2_PLOD2	40	-0.0245813	0.0128277	0.0553315	DeCODE	O00469	Borges et al.	glycine	HMDB0000123	ENSG00000152952	PLOD2	FALSE
180232	MR-IVW	met-d-Gly	glycine	6998_106_ASPH_HAAH	6998_106_ASPH_HAAH	40	-0.00520505	0.0123619	0.673714	DeCODE	Q12797	Borges et al.	glycine	HMDB0000123	ENSG00000198363	ASPH	FALSE
180233	MR-IVW	met-d-Gly	glycine	7137_8_MSRA_MSRA	7137_8_MSRA_MSRA	40	-0.0183621	0.0126413	0.146347	DeCODE	Q9UJ68	Borges et al.	glycine	HMDB0000123	ENSG00000175806	MSRA	FALSE
180234	MR-IVW	met-d-Gly	glycine	7206_20_FBP1_F16P1	7206_20_FBP1_F16P1	40	0.0702027	0.0117559	2.34786e-09	DeCODE	P09467	Borges et al.	glycine	HMDB0000123	ENSG00000165140	FBP1	FALSE
180235	MR-IVW	met-d-Gly	glycine	7267_2_SPTLC2_LCB2	7267_2_SPTLC2_LCB2	40	-0.00298311	0.0122956	0.808303	DeCODE	O15270	Borges et al.	glycine	HMDB0000123	ENSG00000100596	SPTLC2	FALSE
180236	MR-IVW	met-d-Gly	glycine	7761_125_CHKB_CHKB	7761_125_CHKB_CHKB	40	0.00991834	0.0117249	0.397597	DeCODE	Q9Y259	Borges et al.	glycine	HMDB0000123	ENSG00000100288	CHKB	FALSE
180237	MR-IVW	met-d-Gly	glycine	7824_88_MSRB3_MSRB3	7824_88_MSRB3_MSRB3	40	-0.00916283	0.0134955	0.497166	DeCODE	Q8IXL7	Borges et al.	glycine	HMDB0000123	ENSG00000174099	MSRB3	FALSE
180238	MR-IVW	met-d-Gly	glycine	7825_7_ABHD12_ABD12	7825_7_ABHD12_ABD12	40	-0.0204135	0.0125376	0.103486	DeCODE	Q8N2K0	Borges et al.	glycine	HMDB0000123	ENSG00000100997	ABHD12	FALSE
180239	MR-IVW	met-d-Gly	glycine	7879_12_CYP3A4_Cytochrome_P450_3A4	7879_12_CYP3A4_Cytochrome_P450_3A4	40	0.00278638	0.0123218	0.821096	DeCODE	P08684	Borges et al.	glycine	HMDB0000123	ENSG00000160868	CYP3A4	FALSE
180240	MR-IVW	met-d-Gly	glycine	7886_26_SPTLC1_SPTC1	7886_26_SPTLC1_SPTC1	40	-0.00588748	0.0127134	0.643299	DeCODE	O15269	Borges et al.	glycine	HMDB0000123	ENSG00000090054	SPTLC1	FALSE
180241	MR-IVW	met-d-Gly	glycine	7986_98_NAALAD2_NALD2	7986_98_NAALAD2_NALD2	40	0.0187537	0.0123334	0.12837	DeCODE	Q9Y3Q0	Borges et al.	glycine	HMDB0000123	ENSG00000077616	NAALAD2	FALSE
180242	MR-IVW	met-d-Gly	glycine	7999_23_ENTPD1_CD39	7999_23_ENTPD1_CD39	40	0.0292899	0.0123616	0.0178156	DeCODE	P49961	Borges et al.	glycine	HMDB0000123	ENSG00000138185	ENTPD1	FALSE
180243	MR-IVW	met-d-Gly	glycine	8004_15_GAPDHS_G3PT	8004_15_GAPDHS_G3PT	40	-0.00575362	0.0118729	0.627959	DeCODE	O14556	Borges et al.	glycine	HMDB0000123	ENSG00000105679	GAPDHS	FALSE
180244	MR-IVW	met-d-Gly	glycine	8011_96_PAPL_PAPL	8011_96_PAPL_PAPL	40	-0.018136	0.0126686	0.152267	DeCODE	Q6ZNF0	Borges et al.	glycine	HMDB0000123	ENSG00000183760	ACP7	FALSE
180245	MR-IVW	met-d-Gly	glycine	8269_327_ARSK_ARSK	8269_327_ARSK_ARSK	40	0.0087814	0.0132864	0.508658	DeCODE	Q6UWY0	Borges et al.	glycine	HMDB0000123	ENSG00000164291	ARSK	FALSE
180246	MR-IVW	met-d-Gly	glycine	8325_37_ADH4_ADH4	8325_37_ADH4_ADH4	40	0.0418029	0.0118134	0.000402275	DeCODE	P08319	Borges et al.	glycine	HMDB0000123	ENSG00000198099	ADH4	FALSE
180247	MR-IVW	met-d-Gly	glycine	8328_9_ETNK1_EKI1	8328_9_ETNK1_EKI1	40	0.00484587	0.0124727	0.697633	DeCODE	Q9HBU6	Borges et al.	glycine	HMDB0000123	ENSG00000139163	ETNK1	FALSE
180248	MR-IVW	met-d-Gly	glycine	8396_42_FAAH2_FAAH2	8396_42_FAAH2_FAAH2	40	-0.0151931	0.012066	0.207967	DeCODE	Q6GMR7	Borges et al.	glycine	HMDB0000123	ENSG00000165591	FAAH2	FALSE
180249	MR-IVW	met-d-Gly	glycine	8569_147_ARL8B_ARL8B	8569_147_ARL8B_ARL8B	40	0.00422423	0.0131897	0.748766	DeCODE	Q9NVJ2	Borges et al.	glycine	HMDB0000123	ENSG00000134108	ARL8B	FALSE
180250	MR-IVW	met-d-Gly	glycine	8932_1_ENTPD6_ENTP6	8932_1_ENTPD6_ENTP6	40	-0.0178569	0.0125157	0.153649	DeCODE	O75354	Borges et al.	glycine	HMDB0000123	ENSG00000197586	ENTPD6	FALSE
180251	MR-IVW	met-d-Gly	glycine	9000_177_SLC3A1_SLC31	9000_177_SLC3A1_SLC31	40	0.00867107	0.012947	0.503024	DeCODE	Q07837	Borges et al.	glycine	HMDB0000123	ENSG00000138079	SLC3A1	FALSE
180252	MR-IVW	met-d-Gly	glycine	9045_3_SLC27A2_S27A2	9045_3_SLC27A2_S27A2	40	-0.00379092	0.0118575	0.74919	DeCODE	O14975	Borges et al.	glycine	HMDB0000123	ENSG00000140284	SLC27A2	FALSE
180253	MR-IVW	met-d-Gly	glycine	9231_23_IMPAD1_IMPA3	9231_23_IMPAD1_IMPA3	40	0.00277979	0.0117228	0.812558	DeCODE	Q9NX62	Borges et al.	glycine	HMDB0000123	ENSG00000104331	IMPAD1	FALSE
180254	MR-IVW	met-d-Gly	glycine	9237_54_ACP2_Lysosomal_acid_phosphatase	9237_54_ACP2_Lysosomal_acid_phosphatase	40	0.0166736	0.0121877	0.171288	DeCODE	P11117	Borges et al.	glycine	HMDB0000123	ENSG00000134575	ACP2	FALSE
180255	MR-IVW	met-d-Gly	glycine	9244_27_PPT1_PPT1	9244_27_PPT1_PPT1	40	0.00643575	0.012134	0.595842	DeCODE	P50897	Borges et al.	glycine	HMDB0000123	ENSG00000131238	PPT1	FALSE
180256	MR-IVW	met-d-Gly	glycine	9385_4_GAA_GAA	9385_4_GAA_GAA	40	0.0178749	0.0127757	0.161772	DeCODE	P10253	Borges et al.	glycine	HMDB0000123	ENSG00000171298	GAA	FALSE
180257	MR-IVW	met-d-Gly	glycine	9482_110_NUDT9_NUDT9	9482_110_NUDT9_NUDT9	40	-0.00559071	0.0122516	0.648157	DeCODE	Q9BW91	Borges et al.	glycine	HMDB0000123	ENSG00000170502	NUDT9	FALSE
180258	MR-IVW	met-d-Gly	glycine	9504_19_RAB27A_RB27A	9504_19_RAB27A_RB27A	40	-0.000146058	0.0117527	0.990085	DeCODE	P51159	Borges et al.	glycine	HMDB0000123	ENSG00000069974	RAB27A	FALSE
180259	MR-IVW	met-d-Gly	glycine	9518_95_PLA1A_PLA1A	9518_95_PLA1A_PLA1A	39	0.00393259	0.0120787	0.744741	DeCODE	Q53H76	Borges et al.	glycine	HMDB0000123	ENSG00000144837	PLA1A	FALSE
180260	MR-IVW	met-d-Gly	glycine	9759_13_IDO1_INDO	9759_13_IDO1_INDO	40	-0.0321546	0.0118131	0.00648996	DeCODE	P14902	Borges et al.	glycine	HMDB0000123	ENSG00000131203	IDO1	FALSE
180261	MR-IVW	met-d-Gly	glycine	9828_86_LDHC_LDHC	9828_86_LDHC_LDHC	40	-0.00104893	0.0135207	0.938163	DeCODE	P07864	Borges et al.	glycine	HMDB0000123	ENSG00000166796	LDHC	FALSE
180262	MR-IVW	met-d-Gly	glycine	9834_62_ADH1B_ADH1B	9834_62_ADH1B_ADH1B	40	-0.00304921	0.0124695	0.806818	DeCODE	P00325	Borges et al.	glycine	HMDB0000123	ENSG00000196616	ADH1B	FALSE
180263	MR-IVW	met-d-Gly	glycine	9840_2_CDC42_Cdc42Hs	9840_2_CDC42_Cdc42Hs	40	-0.000961711	0.0117755	0.934909	DeCODE	P60953	Borges et al.	glycine	HMDB0000123	ENSG00000070831	CDC42	FALSE
180264	MR-IVW	met-d-Gly	glycine	9855_10_RHOA_Rho_A	9855_10_RHOA_Rho_A	40	0.000968408	0.0119457	0.935388	DeCODE	P61586	Borges et al.	glycine	HMDB0000123	ENSG00000067560	RHOA	FALSE
180265	MR-IVW	met-d-Gly	glycine	9856_22_DHPS_DHYS	9856_22_DHPS_DHYS	40	-0.00986604	0.0119472	0.408916	DeCODE	P49366	Borges et al.	glycine	HMDB0000123	ENSG00000095059	DHPS	FALSE
180266	MR-IVW	met-d-Gly	glycine	9859_180_SAT1_SSAT_1	9859_180_SAT1_SSAT_1	39	-0.000278022	0.0126327	0.982441	DeCODE	P21673	Borges et al.	glycine	HMDB0000123	ENSG00000130066	SAT1	FALSE
180267	MR-IVW	met-d-Gly	glycine	9867_23_FBP2_F16P2	9867_23_FBP2_F16P2	40	0.00224126	0.0118416	0.84988	DeCODE	O00757	Borges et al.	glycine	HMDB0000123	ENSG00000130957	FBP2	FALSE
180268	MR-IVW	met-d-Gly	glycine	9870_17_WARS_SYWC	9870_17_WARS_SYWC	40	-0.0319733	0.0117884	0.00668232	DeCODE	P23381	Borges et al.	glycine	HMDB0000123	ENSG00000140105	WARS	FALSE
180269	MR-IVW	met-d-Gly	glycine	9880_33_TDO2_T23O	9880_33_TDO2_T23O	40	-0.0345084	0.012034	0.00413618	DeCODE	P48775	Borges et al.	glycine	HMDB0000123	ENSG00000151790	TDO2	FALSE
180270	MR-IVW	met-d-Gly	glycine	9885_41_RAP2A_RAP2A	9885_41_RAP2A_RAP2A	39	0.00215331	0.0124196	0.862353	DeCODE	P10114	Borges et al.	glycine	HMDB0000123	ENSG00000125249	RAP2A	FALSE
180271	MR-IVW	met-d-Gly	glycine	9910_9_MTAP_MTAP	9910_9_MTAP_MTAP	40	0.00444388	0.0134026	0.740214	DeCODE	Q13126	Borges et al.	glycine	HMDB0000123	ENSG00000099810	MTAP	FALSE
180275	MR-IVW	met-d-Gly	glycine	ACADM:P11310:OID31277:v1:Oncology_II	ACADM:P11310:OID31277:v1:Oncology_II	39	0.098807	0.0309953	0.00143355	PPP	P11310	Borges et al.	glycine	HMDB0000123	ENSG00000117054	ACADM	FALSE
180276	MR-IVW	met-d-Gly	glycine	ACHE:P22303:OID30585:v1:Inflammation_II	ACHE:P22303:OID30585:v1:Inflammation_II	39	-0.00284492	0.0339785	0.933273	PPP	P22303	Borges et al.	glycine	HMDB0000123	ENSG00000087085	ACHE	FALSE
180278	MR-IVW	met-d-Gly	glycine	ACOT13:Q9NPJ3:OID31522:v1:Oncology_II	ACOT13:Q9NPJ3:OID31522:v1:Oncology_II	39	-0.0374602	0.0295543	0.204975	PPP	Q9NPJ3	Borges et al.	glycine	HMDB0000123	ENSG00000112304	ACOT13	FALSE
180279	MR-IVW	met-d-Gly	glycine	ACOX1:Q15067:OID20124:v1:Cardiometabolic	ACOX1:Q15067:OID20124:v1:Cardiometabolic	39	-0.0265317	0.0312886	0.396457	PPP	Q15067	Borges et al.	glycine	HMDB0000123	ENSG00000161533	ACOX1	FALSE
180282	MR-IVW	met-d-Gly	glycine	ACP5:P13686:OID20314:v1:Cardiometabolic	ACP5:P13686:OID20314:v1:Cardiometabolic	39	-0.0763592	0.0306246	0.0126528	PPP	P13686	Borges et al.	glycine	HMDB0000123	ENSG00000102575	ACP5	FALSE
180283	MR-IVW	met-d-Gly	glycine	ACP6:Q9NPH0:OID21432:v1:Oncology	ACP6:Q9NPH0:OID21432:v1:Oncology	39	0.0185125	0.0312675	0.553804	PPP	Q9NPH0	Borges et al.	glycine	HMDB0000123	ENSG00000162836	ACP6	FALSE
180284	MR-IVW	met-d-Gly	glycine	ACY1:Q03154:OID20137:v1:Cardiometabolic	ACY1:Q03154:OID20137:v1:Cardiometabolic	39	-0.0152197	0.02911	0.60109	PPP	Q03154	Borges et al.	glycine	HMDB0000123	ENSG00000114786	ACY1	FALSE
180285	MR-IVW	met-d-Gly	glycine	ACYP1:P07311:OID30642:v1:Inflammation_II	ACYP1:P07311:OID30642:v1:Inflammation_II	39	-0.0210743	0.0325033	0.516742	PPP	P07311	Borges et al.	glycine	HMDB0000123	ENSG00000119640	ACYP1	FALSE
180287	MR-IVW	met-d-Gly	glycine	ADA2:Q9NZK5:OID20394:v1:Cardiometabolic	ADA2:Q9NZK5:OID20394:v1:Cardiometabolic	39	-0.0141396	0.0309663	0.647951	PPP	Q9NZK5	Borges et al.	glycine	HMDB0000123	ENSG00000093072	CECR1	FALSE
180288	MR-IVW	met-d-Gly	glycine	ADA:P00813:OID20645:v1:Inflammation	ADA:P00813:OID20645:v1:Inflammation	39	-0.048846	0.030487	0.109113	PPP	P00813	Borges et al.	glycine	HMDB0000123	ENSG00000196839	ADA	FALSE
180290	MR-IVW	met-d-Gly	glycine	ADH1B:P00325:OID30612:v1:Inflammation_II	ADH1B:P00325:OID30612:v1:Inflammation_II	39	0.0135598	0.031029	0.662109	PPP	P00325	Borges et al.	glycine	HMDB0000123	ENSG00000196616	ADH1B	FALSE
180292	MR-IVW	met-d-Gly	glycine	ADH4:P08319:OID20117:v1:Cardiometabolic	ADH4:P08319:OID20117:v1:Cardiometabolic	39	-0.0649291	0.0314437	0.0389293	PPP	P08319	Borges et al.	glycine	HMDB0000123	ENSG00000198099	ADH4	FALSE
180296	MR-IVW	met-d-Gly	glycine	AHCY:P23526:OID20199:v1:Cardiometabolic	AHCY:P23526:OID20199:v1:Cardiometabolic	39	-0.00939138	0.0304731	0.757941	PPP	P23526	Borges et al.	glycine	HMDB0000123	ENSG00000101444	AHCY	FALSE
180297	MR-IVW	met-d-Gly	glycine	AK2:P54819:OID31142:v1:Neurology_II	AK2:P54819:OID31142:v1:Neurology_II	39	-0.0012301	0.0293836	0.966608	PPP	P54819	Borges et al.	glycine	HMDB0000123	ENSG00000004455	AK2	FALSE
180298	MR-IVW	met-d-Gly	glycine	ALDH5A1:P51649:OID31047:v1:Neurology_II	ALDH5A1:P51649:OID31047:v1:Neurology_II	39	-0.013245	0.0290925	0.648915	PPP	P51649	Borges et al.	glycine	HMDB0000123	ENSG00000112294	ALDH5A1	FALSE
180302	MR-IVW	met-d-Gly	glycine	ALPI:P09923:OID30497:v1:Inflammation_II	ALPI:P09923:OID30497:v1:Inflammation_II	39	0.0357926	0.0305023	0.24062	PPP	P09923	Borges et al.	glycine	HMDB0000123	ENSG00000163295	ALPI	FALSE
180303	MR-IVW	met-d-Gly	glycine	ALPP:P05187:OID21383:v1:Oncology	ALPP:P05187:OID21383:v1:Oncology	39	-0.00669819	0.0302916	0.824996	PPP	P05187	Borges et al.	glycine	HMDB0000123	ENSG00000163283	ALPP	FALSE
180304	MR-IVW	met-d-Gly	glycine	AMDHD2:Q9Y303:OID30366:v1:Cardiometabolic_II	AMDHD2:Q9Y303:OID30366:v1:Cardiometabolic_II	39	0.0483098	0.0291097	0.0969992	PPP	Q9Y303	Borges et al.	glycine	HMDB0000123	ENSG00000162066	AMDHD2	FALSE
180305	MR-IVW	met-d-Gly	glycine	AMPD3:Q01432:OID31139:v1:Neurology_II	AMPD3:Q01432:OID31139:v1:Neurology_II	39	0.0638111	0.029709	0.0317241	PPP	Q01432	Borges et al.	glycine	HMDB0000123	ENSG00000133805	AMPD3	FALSE
180306	MR-IVW	met-d-Gly	glycine	AMY1A_AMY1B_AMY1C:P0DUB6_P0DTE7_P0DTE8:OID30707:v1:Inflammation_II	AMY1A_AMY1B_AMY1C:P0DUB6_P0DTE7_P0DTE8:OID30707:v1:Inflammation_II	39	-0.0327108	0.0302405	0.279391	PPP	P0DUB6_P0DTE7_P0DTE8	Borges et al.	glycine	HMDB0000123	ENSG00000187733	AMY1C	FALSE
180307	MR-IVW	met-d-Gly	glycine	AMY2A:P04746:OID20333:v1:Cardiometabolic	AMY2A:P04746:OID20333:v1:Cardiometabolic	39	-0.0297251	0.0306122	0.331536	PPP	P04746	Borges et al.	glycine	HMDB0000123	ENSG00000243480	AMY2A	FALSE
180308	MR-IVW	met-d-Gly	glycine	AMY2B:P19961:OID20340:v1:Cardiometabolic	AMY2B:P19961:OID20340:v1:Cardiometabolic	39	-0.0142576	0.0305575	0.640797	PPP	P19961	Borges et al.	glycine	HMDB0000123	ENSG00000240038	AMY2B	FALSE
180309	MR-IVW	met-d-Gly	glycine	ANPEP:P15144:OID20350:v1:Cardiometabolic	ANPEP:P15144:OID20350:v1:Cardiometabolic	39	0.0155673	0.0301869	0.606066	PPP	P15144	Borges et al.	glycine	HMDB0000123	ENSG00000166825	ANPEP	FALSE
180311	MR-IVW	met-d-Gly	glycine	AOC3:Q16853:OID20389:v1:Cardiometabolic	AOC3:Q16853:OID20389:v1:Cardiometabolic	39	-0.01439	0.0319707	0.652638	PPP	Q16853	Borges et al.	glycine	HMDB0000123	ENSG00000131471	AOC3	FALSE
180313	MR-IVW	met-d-Gly	glycine	ARF6:P62330:OID31523:v1:Oncology_II	ARF6:P62330:OID31523:v1:Oncology_II	39	-0.0373951	0.0312122	0.230881	PPP	P62330	Borges et al.	glycine	HMDB0000123	ENSG00000165527	ARF6	FALSE
180314	MR-IVW	met-d-Gly	glycine	ARG1:P05089:OID21445:v1:Oncology	ARG1:P05089:OID21445:v1:Oncology	39	0.100268	0.0292806	0.000616202	PPP	P05089	Borges et al.	glycine	HMDB0000123	ENSG00000118520	ARG1	FALSE
180315	MR-IVW	met-d-Gly	glycine	ARG2:P78540:OID31339:v1:Oncology_II	ARG2:P78540:OID31339:v1:Oncology_II	39	0.036182	0.0313083	0.247818	PPP	P78540	Borges et al.	glycine	HMDB0000123	ENSG00000081181	ARG2	FALSE
180317	MR-IVW	met-d-Gly	glycine	ARSA:P15289:OID21138:v1:Neurology	ARSA:P15289:OID21138:v1:Neurology	39	-0.1255	0.0305251	3.93302e-05	PPP	P15289	Borges et al.	glycine	HMDB0000123	ENSG00000100299	ARSA	FALSE
180321	MR-IVW	met-d-Gly	glycine	ASS1:P00966:OID30170:v1:Cardiometabolic_II	ASS1:P00966:OID30170:v1:Cardiometabolic_II	39	-0.0352646	0.0308905	0.253619	PPP	P00966	Borges et al.	glycine	HMDB0000123	ENSG00000130707	ASS1	FALSE
180323	MR-IVW	met-d-Gly	glycine	BCAT1:P54687:OID30312:v1:Cardiometabolic_II	BCAT1:P54687:OID30312:v1:Cardiometabolic_II	39	-0.120782	0.0304748	7.39146e-05	PPP	P54687	Borges et al.	glycine	HMDB0000123	ENSG00000060982	BCAT1	FALSE
180324	MR-IVW	met-d-Gly	glycine	BCAT2:O15382:OID30844:v1:Neurology_II	BCAT2:O15382:OID30844:v1:Neurology_II	39	0.0746016	0.0296898	0.0119811	PPP	O15382	Borges et al.	glycine	HMDB0000123	ENSG00000105552	BCAT2	FALSE
180325	MR-IVW	met-d-Gly	glycine	BCHE:P06276:OID30717:v1:Inflammation_II	BCHE:P06276:OID30717:v1:Inflammation_II	39	-0.117152	0.0313097	0.000182762	PPP	P06276	Borges et al.	glycine	HMDB0000123	ENSG00000114200	BCHE	FALSE
180326	MR-IVW	met-d-Gly	glycine	BHMT2:Q9H2M3:OID30051:v1:Cardiometabolic_II	BHMT2:Q9H2M3:OID30051:v1:Cardiometabolic_II	39	0.0525085	0.0309457	0.0897352	PPP	Q9H2M3	Borges et al.	glycine	HMDB0000123	ENSG00000132840	BHMT2	FALSE
180328	MR-IVW	met-d-Gly	glycine	BLVRB:P30043:OID21141:v1:Neurology	BLVRB:P30043:OID21141:v1:Neurology	39	-0.0133885	0.0291004	0.645459	PPP	P30043	Borges et al.	glycine	HMDB0000123	ENSG00000090013	BLVRB	FALSE
180330	MR-IVW	met-d-Gly	glycine	BST1:Q10588:OID21051:v1:Neurology	BST1:Q10588:OID21051:v1:Neurology	39	0.0216111	0.0323393	0.503966	PPP	Q10588	Borges et al.	glycine	HMDB0000123	ENSG00000109743	BST1	FALSE
180332	MR-IVW	met-d-Gly	glycine	CANT1:Q8WVQ1:OID20181:v1:Cardiometabolic	CANT1:Q8WVQ1:OID20181:v1:Cardiometabolic	39	-0.108672	0.0316226	0.000589208	PPP	Q8WVQ1	Borges et al.	glycine	HMDB0000123	ENSG00000171302	CANT1	FALSE
180335	MR-IVW	met-d-Gly	glycine	CBS:P35520:OID30200:v1:Cardiometabolic_II	CBS:P35520:OID30200:v1:Cardiometabolic_II	39	0.000890211	0.0311105	0.977172	PPP	P35520	Borges et al.	glycine	HMDB0000123	ENSG00000160200	CBS	FALSE
180336	MR-IVW	met-d-Gly	glycine	CDA:P32320:OID30345:v1:Cardiometabolic_II	CDA:P32320:OID30345:v1:Cardiometabolic_II	39	-0.0465832	0.029509	0.114426	PPP	P32320	Borges et al.	glycine	HMDB0000123	ENSG00000158825	CDA	FALSE
180340	MR-IVW	met-d-Gly	glycine	CES1:P23141:OID20244:v1:Cardiometabolic	CES1:P23141:OID20244:v1:Cardiometabolic	39	-0.0287063	0.0301974	0.341798	PPP	P23141	Borges et al.	glycine	HMDB0000123	ENSG00000198848	CES1	FALSE
180341	MR-IVW	met-d-Gly	glycine	CES2:O00748:OID21366:v1:Oncology	CES2:O00748:OID21366:v1:Oncology	39	-0.0428748	0.032208	0.183127	PPP	O00748	Borges et al.	glycine	HMDB0000123	ENSG00000172831	CES2	FALSE
180342	MR-IVW	met-d-Gly	glycine	CHAC2:Q8WUX2:OID21230:v1:Oncology	CHAC2:Q8WUX2:OID21230:v1:Oncology	39	0.0134094	0.0309055	0.664372	PPP	Q8WUX2	Borges et al.	glycine	HMDB0000123	ENSG00000143942	CHAC2	FALSE
180345	MR-IVW	met-d-Gly	glycine	CKB:P12277:OID30400:v1:Cardiometabolic_II	CKB:P12277:OID30400:v1:Cardiometabolic_II	39	0.107624	0.0315635	0.000650182	PPP	P12277	Borges et al.	glycine	HMDB0000123	ENSG00000166165	CKB	FALSE
180347	MR-IVW	met-d-Gly	glycine	CKMT1A_CKMT1B:P12532:OID20721:v1:Inflammation	CKMT1A_CKMT1B:P12532:OID20721:v1:Inflammation	39	-0.0113625	0.0306915	0.711221	PPP	P12532	Borges et al.	glycine	HMDB0000123	ENSG00000237289	CKMT1A	FALSE
180348	MR-IVW	met-d-Gly	glycine	CNDP1:Q96KN2:OID20347:v1:Cardiometabolic	CNDP1:Q96KN2:OID20347:v1:Cardiometabolic	39	-0.154265	0.0306771	4.93856e-07	PPP	Q96KN2	Borges et al.	glycine	HMDB0000123	ENSG00000150656	CNDP1	FALSE
180350	MR-IVW	met-d-Gly	glycine	COMT:P21964:OID20086:v1:Cardiometabolic	COMT:P21964:OID20086:v1:Cardiometabolic	39	-0.0315082	0.0304848	0.301336	PPP	P21964	Borges et al.	glycine	HMDB0000123	ENSG00000093010	COMT	FALSE
180353	MR-IVW	met-d-Gly	glycine	DARS1:P14868:OID20903:v1:Neurology	DARS1:P14868:OID20903:v1:Neurology	39	-0.0270438	0.0302445	0.371229	PPP	P14868	Borges et al.	glycine	HMDB0000123	ENSG00000115866	DARS	FALSE
180354	MR-IVW	met-d-Gly	glycine	DBH:P09172:OID30703:v1:Inflammation_II	DBH:P09172:OID30703:v1:Inflammation_II	39	-0.0197047	0.0315651	0.53246	PPP	P09172	Borges et al.	glycine	HMDB0000123	ENSG00000123454	DBH	FALSE
180355	MR-IVW	met-d-Gly	glycine	DGKA:P23743:OID30546:v1:Inflammation_II	DGKA:P23743:OID30546:v1:Inflammation_II	39	-0.0402944	0.0318564	0.205915	PPP	P23743	Borges et al.	glycine	HMDB0000123	ENSG00000065357	DGKA	FALSE
180357	MR-IVW	met-d-Gly	glycine	DGKZ:Q13574:OID20466:v1:Inflammation	DGKZ:Q13574:OID20466:v1:Inflammation	39	-0.00983948	0.0293643	0.737562	PPP	Q13574	Borges et al.	glycine	HMDB0000123	ENSG00000149091	DGKZ	FALSE
180358	MR-IVW	met-d-Gly	glycine	DHODH:Q02127:OID30137:v1:Cardiometabolic_II	DHODH:Q02127:OID30137:v1:Cardiometabolic_II	39	-0.0219477	0.0312284	0.482173	PPP	Q02127	Borges et al.	glycine	HMDB0000123	ENSG00000102967	DHODH	FALSE
180359	MR-IVW	met-d-Gly	glycine	DHPS:P49366:OID31357:v1:Oncology_II	DHPS:P49366:OID31357:v1:Oncology_II	39	0.00928697	0.0300609	0.757368	PPP	P49366	Borges et al.	glycine	HMDB0000123	ENSG00000095059	DHPS	FALSE
180360	MR-IVW	met-d-Gly	glycine	DNM1:Q05193:OID31458:v1:Oncology_II	DNM1:Q05193:OID31458:v1:Oncology_II	39	-0.0153278	0.0299253	0.608508	PPP	Q05193	Borges et al.	glycine	HMDB0000123	ENSG00000106976	DNM1	FALSE
180361	MR-IVW	met-d-Gly	glycine	DNM3:Q9UQ16:OID31000:v1:Neurology_II	DNM3:Q9UQ16:OID31000:v1:Neurology_II	39	-0.0763498	0.0310816	0.0140323	PPP	Q9UQ16	Borges et al.	glycine	HMDB0000123	ENSG00000197959	DNM3	FALSE
180362	MR-IVW	met-d-Gly	glycine	DTYMK:P23919:OID30308:v1:Cardiometabolic_II	DTYMK:P23919:OID30308:v1:Cardiometabolic_II	39	-0.0549604	0.0338006	0.103946	PPP	P23919	Borges et al.	glycine	HMDB0000123	ENSG00000168393	DTYMK	FALSE
180364	MR-IVW	met-d-Gly	glycine	ENOPH1:Q9UHY7:OID31349:v1:Oncology_II	ENOPH1:Q9UHY7:OID31349:v1:Oncology_II	39	0.0311902	0.0293236	0.287485	PPP	Q9UHY7	Borges et al.	glycine	HMDB0000123	ENSG00000145293	ENOPH1	FALSE
180366	MR-IVW	met-d-Gly	glycine	ENPP7:Q6UWV6:OID20689:v1:Inflammation	ENPP7:Q6UWV6:OID20689:v1:Inflammation	39	-0.0847225	0.0298184	0.00449328	PPP	Q6UWV6	Borges et al.	glycine	HMDB0000123	ENSG00000182156	ENPP7	FALSE
180371	MR-IVW	met-d-Gly	glycine	ENTPD5:O75356:OID20104:v1:Cardiometabolic	ENTPD5:O75356:OID20104:v1:Cardiometabolic	39	-0.0311923	0.0330409	0.345143	PPP	O75356	Borges et al.	glycine	HMDB0000123	ENSG00000187097	ENTPD5	FALSE
180373	MR-IVW	met-d-Gly	glycine	ENTPD6:O75354:OID20100:v1:Cardiometabolic	ENTPD6:O75354:OID20100:v1:Cardiometabolic	39	-0.0417054	0.0303795	0.16981	PPP	O75354	Borges et al.	glycine	HMDB0000123	ENSG00000197586	ENTPD6	FALSE
180377	MR-IVW	met-d-Gly	glycine	FARSA:Q9Y285:OID30887:v1:Neurology_II	FARSA:Q9Y285:OID30887:v1:Neurology_II	39	-0.0472353	0.0305475	0.122035	PPP	Q9Y285	Borges et al.	glycine	HMDB0000123	ENSG00000179115	FARSA	FALSE
180379	MR-IVW	met-d-Gly	glycine	FBP1:P09467:OID20227:v1:Cardiometabolic	FBP1:P09467:OID20227:v1:Cardiometabolic	39	0.00654312	0.0296075	0.825096	PPP	P09467	Borges et al.	glycine	HMDB0000123	ENSG00000165140	FBP1	FALSE
180383	MR-IVW	met-d-Gly	glycine	FOLH1:Q04609:OID30430:v1:Inflammation_II	FOLH1:Q04609:OID30430:v1:Inflammation_II	39	-0.00983063	0.0310289	0.751379	PPP	Q04609	Borges et al.	glycine	HMDB0000123	ENSG00000086205	FOLH1	FALSE
180384	MR-IVW	met-d-Gly	glycine	GAD1:Q99259:OID31166:v1:Oncology_II	GAD1:Q99259:OID31166:v1:Oncology_II	39	0.0392478	0.0301118	0.192437	PPP	Q99259	Borges et al.	glycine	HMDB0000123	ENSG00000128683	GAD1	FALSE
180385	MR-IVW	met-d-Gly	glycine	GAD2:Q05329:OID30449:v1:Inflammation_II	GAD2:Q05329:OID30449:v1:Inflammation_II	39	0.0100937	0.029645	0.73349	PPP	Q05329	Borges et al.	glycine	HMDB0000123	ENSG00000136750	GAD2	FALSE
180386	MR-IVW	met-d-Gly	glycine	GAMT:Q14353:OID30133:v1:Cardiometabolic_II	GAMT:Q14353:OID30133:v1:Cardiometabolic_II	39	0.0662681	0.030379	0.0291552	PPP	Q14353	Borges et al.	glycine	HMDB0000123	ENSG00000130005	GAMT	FALSE
180387	MR-IVW	met-d-Gly	glycine	GAPDH:P04406:OID30600:v1:Inflammation_II	GAPDH:P04406:OID30600:v1:Inflammation_II	39	-0.0465734	0.0333119	0.162083	PPP	P04406	Borges et al.	glycine	HMDB0000123	ENSG00000111640	GAPDH	FALSE
180389	MR-IVW	met-d-Gly	glycine	GART:P22102:OID31004:v1:Neurology_II	GART:P22102:OID31004:v1:Neurology_II	39	0.00102696	0.0310252	0.973594	PPP	P22102	Borges et al.	glycine	HMDB0000123	ENSG00000159131	GART	FALSE
180392	MR-IVW	met-d-Gly	glycine	GGCT:O75223:OID30304:v1:Cardiometabolic_II	GGCT:O75223:OID30304:v1:Cardiometabolic_II	39	-0.0497473	0.0313806	0.112901	PPP	O75223	Borges et al.	glycine	HMDB0000123	ENSG00000006625	GGCT	FALSE
180393	MR-IVW	met-d-Gly	glycine	GLA:P06280:OID30594:v1:Inflammation_II	GLA:P06280:OID30594:v1:Inflammation_II	39	-0.15273	0.0313936	1.14447e-06	PPP	P06280	Borges et al.	glycine	HMDB0000123	ENSG00000102393	GLA	FALSE
180394	MR-IVW	met-d-Gly	glycine	GMPR2:Q9P2T1:OID30623:v1:Inflammation_II	GMPR2:Q9P2T1:OID30623:v1:Inflammation_II	39	-0.0523393	0.0318379	0.100191	PPP	Q9P2T1	Borges et al.	glycine	HMDB0000123	ENSG00000100938	GMPR2	FALSE
180395	MR-IVW	met-d-Gly	glycine	GMPR:P36959:OID20641:v1:Inflammation	GMPR:P36959:OID20641:v1:Inflammation	39	-0.00631363	0.0312329	0.839802	PPP	P36959	Borges et al.	glycine	HMDB0000123	ENSG00000137198	GMPR	FALSE
180399	MR-IVW	met-d-Gly	glycine	GUK1:Q16774:OID30148:v1:Cardiometabolic_II	GUK1:Q16774:OID30148:v1:Cardiometabolic_II	39	0.0773738	0.0294628	0.00863574	PPP	Q16774	Borges et al.	glycine	HMDB0000123	ENSG00000143774	GUK1	FALSE
180400	MR-IVW	met-d-Gly	glycine	HARS1:P12081:OID21086:v1:Neurology	HARS1:P12081:OID21086:v1:Neurology	39	-0.0403654	0.0310177	0.193133	PPP	P12081	Borges et al.	glycine	HMDB0000123	ENSG00000170445	HARS	FALSE
180401	MR-IVW	met-d-Gly	glycine	HDDC2:Q7Z4H3:OID31447:v1:Oncology_II	HDDC2:Q7Z4H3:OID31447:v1:Oncology_II	39	0.0240222	0.0321705	0.455236	PPP	Q7Z4H3	Borges et al.	glycine	HMDB0000123	ENSG00000111906	HDDC2	FALSE
180404	MR-IVW	met-d-Gly	glycine	HK2:P52789:OID20065:v1:Cardiometabolic	HK2:P52789:OID20065:v1:Cardiometabolic	39	0.0145189	0.0313503	0.64328	PPP	P52789	Borges et al.	glycine	HMDB0000123	ENSG00000159399	HK2	FALSE
180405	MR-IVW	met-d-Gly	glycine	HMGCL:P35914:OID30214:v1:Cardiometabolic_II	HMGCL:P35914:OID30214:v1:Cardiometabolic_II	39	-0.00884468	0.0300236	0.768306	PPP	P35914	Borges et al.	glycine	HMDB0000123	ENSG00000117305	HMGCL	FALSE
180406	MR-IVW	met-d-Gly	glycine	HMOX1:P09601:OID20217:v1:Cardiometabolic	HMOX1:P09601:OID20217:v1:Cardiometabolic	39	-0.0787848	0.0312671	0.0117443	PPP	P09601	Borges et al.	glycine	HMDB0000123	ENSG00000100292	HMOX1	FALSE
180408	MR-IVW	met-d-Gly	glycine	HMOX2:P30519:OID20887:v1:Neurology	HMOX2:P30519:OID20887:v1:Neurology	39	-0.0510623	0.0297266	0.0858463	PPP	P30519	Borges et al.	glycine	HMDB0000123	ENSG00000103415	HMOX2	FALSE
180409	MR-IVW	met-d-Gly	glycine	HNMT:P50135:OID20975:v1:Neurology	HNMT:P50135:OID20975:v1:Neurology	39	-0.0939774	0.0296382	0.00152007	PPP	P50135	Borges et al.	glycine	HMDB0000123	ENSG00000150540	HNMT	FALSE
180411	MR-IVW	met-d-Gly	glycine	HRAS:P01112:OID31263:v1:Oncology_II	HRAS:P01112:OID31263:v1:Oncology_II	39	-0.0199028	0.0303466	0.511921	PPP	P01112	Borges et al.	glycine	HMDB0000123	ENSG00000174775	HRAS	FALSE
180414	MR-IVW	met-d-Gly	glycine	IDO1:P14902:OID30230:v1:Cardiometabolic_II	IDO1:P14902:OID30230:v1:Cardiometabolic_II	39	-0.0379902	0.0307784	0.217086	PPP	P14902	Borges et al.	glycine	HMDB0000123	ENSG00000131203	IDO1	FALSE
180415	MR-IVW	met-d-Gly	glycine	IDO1:P14902:OID30563:v1:Inflammation_II	IDO1:P14902:OID30563:v1:Inflammation_II	39	-0.0367399	0.0307292	0.231851	PPP	P14902	Borges et al.	glycine	HMDB0000123	ENSG00000131203	IDO1	FALSE
180416	MR-IVW	met-d-Gly	glycine	IDO1:P14902:OID31050:v1:Neurology_II	IDO1:P14902:OID31050:v1:Neurology_II	39	-0.0418128	0.0309383	0.176538	PPP	P14902	Borges et al.	glycine	HMDB0000123	ENSG00000131203	IDO1	FALSE
180417	MR-IVW	met-d-Gly	glycine	IDO1:P14902:OID31474:v1:Oncology_II	IDO1:P14902:OID31474:v1:Oncology_II	39	-0.0489382	0.0308708	0.112907	PPP	P14902	Borges et al.	glycine	HMDB0000123	ENSG00000131203	IDO1	FALSE
180420	MR-IVW	met-d-Gly	glycine	IL18R1:Q13478:OID20652:v1:Inflammation	IL18R1:Q13478:OID20652:v1:Inflammation	39	-0.0887256	0.0317581	0.00520938	PPP	Q13478	Borges et al.	glycine	HMDB0000123	ENSG00000115604	IL18R1	FALSE
180421	MR-IVW	met-d-Gly	glycine	IL18RAP:O95256:OID20900:v1:Neurology	IL18RAP:O95256:OID20900:v1:Neurology	39	-0.0340075	0.0308889	0.270912	PPP	O95256	Borges et al.	glycine	HMDB0000123	ENSG00000115607	IL18RAP	FALSE
180423	MR-IVW	met-d-Gly	glycine	IL1R1:P14778:OID21116:v1:Neurology	IL1R1:P14778:OID21116:v1:Neurology	39	0.052301	0.0324787	0.107329	PPP	P14778	Borges et al.	glycine	HMDB0000123	ENSG00000115594	IL1R1	FALSE
180426	MR-IVW	met-d-Gly	glycine	IL1RAP:Q9NPH3:OID21126:v1:Neurology	IL1RAP:Q9NPH3:OID21126:v1:Neurology	39	0.161181	0.0333205	1.31632e-06	PPP	Q9NPH3	Borges et al.	glycine	HMDB0000123	ENSG00000196083	IL1RAP	FALSE
180428	MR-IVW	met-d-Gly	glycine	IL1RL1:Q01638:OID20250:v1:Cardiometabolic	IL1RL1:Q01638:OID20250:v1:Cardiometabolic	39	-0.0795457	0.0310124	0.0103187	PPP	Q01638	Borges et al.	glycine	HMDB0000123	ENSG00000115602	IL1RL1	FALSE
180430	MR-IVW	met-d-Gly	glycine	IL1RL2:Q9HB29:OID20487:v1:Inflammation	IL1RL2:Q9HB29:OID20487:v1:Inflammation	39	0.0531483	0.031465	0.0911949	PPP	Q9HB29	Borges et al.	glycine	HMDB0000123	ENSG00000115598	IL1RL2	FALSE
180434	MR-IVW	met-d-Gly	glycine	INPP1:P49441:OID21345:v1:Oncology	INPP1:P49441:OID21345:v1:Oncology	39	-0.0552158	0.0309447	0.0743684	PPP	P49441	Borges et al.	glycine	HMDB0000123	ENSG00000151689	INPP1	FALSE
180435	MR-IVW	met-d-Gly	glycine	INPPL1:O15357:OID21314:v1:Oncology	INPPL1:O15357:OID21314:v1:Oncology	39	-0.0450359	0.0310837	0.147377	PPP	O15357	Borges et al.	glycine	HMDB0000123	ENSG00000165458	INPPL1	FALSE
180437	MR-IVW	met-d-Gly	glycine	KDM3A:Q9Y4C1:OID30426:v1:Inflammation_II	KDM3A:Q9Y4C1:OID30426:v1:Inflammation_II	39	0.0363439	0.0302829	0.230082	PPP	Q9Y4C1	Borges et al.	glycine	HMDB0000123	ENSG00000115548	KDM3A	FALSE
180438	MR-IVW	met-d-Gly	glycine	KHK:P50053:OID30241:v1:Cardiometabolic_II	KHK:P50053:OID30241:v1:Cardiometabolic_II	39	-0.0326274	0.0297353	0.272527	PPP	P50053	Borges et al.	glycine	HMDB0000123	ENSG00000138030	KHK	FALSE
180442	MR-IVW	met-d-Gly	glycine	KYNU:Q16719:OID20669:v1:Inflammation	KYNU:Q16719:OID20669:v1:Inflammation	39	-0.0891464	0.0297179	0.00270198	PPP	Q16719	Borges et al.	glycine	HMDB0000123	ENSG00000115919	KYNU	FALSE
180445	MR-IVW	met-d-Gly	glycine	LYPLA2:O95372:OID30817:v1:Neurology_II	LYPLA2:O95372:OID30817:v1:Neurology_II	39	0.0525257	0.0294612	0.0746068	PPP	O95372	Borges et al.	glycine	HMDB0000123	ENSG00000011009	LYPLA2	FALSE
180447	MR-IVW	met-d-Gly	glycine	MARS1:P56192:OID30658:v1:Inflammation_II	MARS1:P56192:OID30658:v1:Inflammation_II	39	-0.0500766	0.0309886	0.106101	PPP	P56192	Borges et al.	glycine	HMDB0000123	ENSG00000166986	MARS1	FALSE
180448	MR-IVW	met-d-Gly	glycine	MGLL:Q99685:OID20711:v1:Inflammation	MGLL:Q99685:OID20711:v1:Inflammation	39	-0.0369777	0.0300741	0.218864	PPP	Q99685	Borges et al.	glycine	HMDB0000123	ENSG00000074416	MGLL	FALSE
180452	MR-IVW	met-d-Gly	glycine	MSRA:Q9UJ68:OID21513:v1:Oncology	MSRA:Q9UJ68:OID21513:v1:Oncology	39	-0.0433804	0.0328551	0.186717	PPP	Q9UJ68	Borges et al.	glycine	HMDB0000123	ENSG00000175806	MSRA	FALSE
180455	MR-IVW	met-d-Gly	glycine	MTR:Q99707:OID30110:v1:Cardiometabolic_II	MTR:Q99707:OID30110:v1:Cardiometabolic_II	39	0.0901663	0.0307256	0.00334016	PPP	Q99707	Borges et al.	glycine	HMDB0000123	ENSG00000116984	MTR	FALSE
180456	MR-IVW	met-d-Gly	glycine	MVK:Q03426:OID20459:v1:Inflammation	MVK:Q03426:OID20459:v1:Inflammation	39	-0.0431227	0.0295083	0.143913	PPP	Q03426	Borges et al.	glycine	HMDB0000123	ENSG00000110921	MVK	FALSE
180459	MR-IVW	met-d-Gly	glycine	NADK:O95544:OID20178:v1:Cardiometabolic	NADK:O95544:OID20178:v1:Cardiometabolic	39	-0.0548787	0.0303511	0.0705866	PPP	O95544	Borges et al.	glycine	HMDB0000123	ENSG00000008130	NADK	FALSE
180462	MR-IVW	met-d-Gly	glycine	NAMPT:P43490:OID21227:v1:Oncology	NAMPT:P43490:OID21227:v1:Oncology	39	0.00223862	0.0300597	0.940635	PPP	P43490	Borges et al.	glycine	HMDB0000123	ENSG00000105835	NAMPT	FALSE
180463	MR-IVW	met-d-Gly	glycine	NAPRT:Q6XQN6:OID31114:v1:Neurology_II	NAPRT:Q6XQN6:OID31114:v1:Neurology_II	39	0.034721	0.029928	0.245987	PPP	Q6XQN6	Borges et al.	glycine	HMDB0000123	ENSG00000147813	NAPRT	FALSE
180464	MR-IVW	met-d-Gly	glycine	NARS1:O43776:OID31035:v1:Neurology_II	NARS1:O43776:OID31035:v1:Neurology_II	39	-0.00491749	0.0312521	0.87497	PPP	O43776	Borges et al.	glycine	HMDB0000123	ENSG00000134440	NARS1	FALSE
180467	MR-IVW	met-d-Gly	glycine	NME1:P15531:OID30451:v1:Inflammation_II	NME1:P15531:OID30451:v1:Inflammation_II	39	0.0159968	0.0309144	0.604839	PPP	P15531	Borges et al.	glycine	HMDB0000123	ENSG00000239672	NME1	FALSE
180468	MR-IVW	met-d-Gly	glycine	NME3:Q13232:OID20789:v1:Inflammation	NME3:Q13232:OID20789:v1:Inflammation	39	-0.0656134	0.0298317	0.027846	PPP	Q13232	Borges et al.	glycine	HMDB0000123	ENSG00000103024	NME3	FALSE
180469	MR-IVW	met-d-Gly	glycine	NOS1:P29475:OID20863:v1:Neurology	NOS1:P29475:OID20863:v1:Neurology	39	-0.0297175	0.0294362	0.312708	PPP	P29475	Borges et al.	glycine	HMDB0000123	ENSG00000089250	NOS1	FALSE
180470	MR-IVW	met-d-Gly	glycine	NOS2:P35228:OID30087:v1:Cardiometabolic_II	NOS2:P35228:OID30087:v1:Cardiometabolic_II	39	0.0818806	0.0320946	0.0107343	PPP	P35228	Borges et al.	glycine	HMDB0000123	ENSG00000007171	NOS2	FALSE
180471	MR-IVW	met-d-Gly	glycine	NOS3:P29474:OID20834:v1:Neurology	NOS3:P29474:OID20834:v1:Neurology	39	-0.0817504	0.0331412	0.0136354	PPP	P29474	Borges et al.	glycine	HMDB0000123	ENSG00000164867	NOS3	FALSE
180472	MR-IVW	met-d-Gly	glycine	NPL:Q9BXD5:OID30329:v1:Cardiometabolic_II	NPL:Q9BXD5:OID30329:v1:Cardiometabolic_II	39	-0.146986	0.0310486	2.20054e-06	PPP	Q9BXD5	Borges et al.	glycine	HMDB0000123	ENSG00000135838	NPL	FALSE
180476	MR-IVW	met-d-Gly	glycine	OPLAH:O14841:OID30201:v1:Cardiometabolic_II	OPLAH:O14841:OID30201:v1:Cardiometabolic_II	39	-0.0159387	0.0305399	0.60174	PPP	O14841	Borges et al.	glycine	HMDB0000123	ENSG00000178814	OPLAH	FALSE
180477	MR-IVW	met-d-Gly	glycine	OXCT1:P55809:OID30227:v1:Cardiometabolic_II	OXCT1:P55809:OID30227:v1:Cardiometabolic_II	39	-0.0108986	0.0300171	0.716545	PPP	P55809	Borges et al.	glycine	HMDB0000123	ENSG00000083720	OXCT1	FALSE
180481	MR-IVW	met-d-Gly	glycine	PAFAH1B3:Q15102:OID30998:v1:Neurology_II	PAFAH1B3:Q15102:OID30998:v1:Neurology_II	39	0.0307641	0.0293324	0.294266	PPP	Q15102	Borges et al.	glycine	HMDB0000123	ENSG00000079462	PAFAH1B3	FALSE
180483	MR-IVW	met-d-Gly	glycine	PAM:P19021:OID20291:v1:Cardiometabolic	PAM:P19021:OID20291:v1:Cardiometabolic	39	-0.0333171	0.031042	0.28314	PPP	P19021	Borges et al.	glycine	HMDB0000123	ENSG00000145730	PAM	FALSE
180486	MR-IVW	met-d-Gly	glycine	PCYT2:Q99447:OID31519:v1:Oncology_II	PCYT2:Q99447:OID31519:v1:Oncology_II	39	-0.0439535	0.0313272	0.160604	PPP	Q99447	Borges et al.	glycine	HMDB0000123	ENSG00000185813	PCYT2	FALSE
180489	MR-IVW	met-d-Gly	glycine	PHOSPHO1:Q8TCT1:OID20922:v1:Neurology	PHOSPHO1:Q8TCT1:OID20922:v1:Neurology	39	-0.0131912	0.029451	0.654223	PPP	Q8TCT1	Borges et al.	glycine	HMDB0000123	ENSG00000173868	PHOSPHO1	FALSE
180490	MR-IVW	met-d-Gly	glycine	PHYKPL:Q8IUZ5:OID30634:v1:Inflammation_II	PHYKPL:Q8IUZ5:OID30634:v1:Inflammation_II	39	-0.0651802	0.0306583	0.0335017	PPP	Q8IUZ5	Borges et al.	glycine	HMDB0000123	ENSG00000175309	PHYKPL	FALSE
180493	MR-IVW	met-d-Gly	glycine	PKLR:P30613:OID20682:v1:Inflammation	PKLR:P30613:OID20682:v1:Inflammation	39	0.0351864	0.0296302	0.235024	PPP	P30613	Borges et al.	glycine	HMDB0000123	ENSG00000143627	PKLR	FALSE
180494	MR-IVW	met-d-Gly	glycine	PLA2G7:Q13093:OID21105:v1:Neurology	PLA2G7:Q13093:OID21105:v1:Neurology	39	-0.123513	0.029275	2.45337e-05	PPP	Q13093	Borges et al.	glycine	HMDB0000123	ENSG00000146070	PLA2G7	FALSE
180498	MR-IVW	met-d-Gly	glycine	PMVK:Q15126:OID20850:v1:Neurology	PMVK:Q15126:OID20850:v1:Neurology	39	-0.0444642	0.0311854	0.153925	PPP	Q15126	Borges et al.	glycine	HMDB0000123	ENSG00000163344	PMVK	FALSE
180501	MR-IVW	met-d-Gly	glycine	PPT1:P50897:OID30947:v1:Neurology_II	PPT1:P50897:OID30947:v1:Neurology_II	39	-0.00350882	0.0308941	0.909574	PPP	P50897	Borges et al.	glycine	HMDB0000123	ENSG00000131238	PPT1	FALSE
180503	MR-IVW	met-d-Gly	glycine	RAB10:P61026:OID30357:v1:Cardiometabolic_II	RAB10:P61026:OID30357:v1:Cardiometabolic_II	39	-0.0520499	0.030723	0.0902327	PPP	P61026	Borges et al.	glycine	HMDB0000123	ENSG00000084733	RAB10	FALSE
180506	MR-IVW	met-d-Gly	glycine	RAB27B:O00194:OID30354:v1:Cardiometabolic_II	RAB27B:O00194:OID30354:v1:Cardiometabolic_II	39	-0.0743941	0.0310179	0.0164656	PPP	O00194	Borges et al.	glycine	HMDB0000123	ENSG00000041353	RAB27B	FALSE
180507	MR-IVW	met-d-Gly	glycine	RAB2B:Q8WUD1:OID31362:v1:Oncology_II	RAB2B:Q8WUD1:OID31362:v1:Oncology_II	39	-0.0185504	0.0298755	0.53465	PPP	Q8WUD1	Borges et al.	glycine	HMDB0000123	ENSG00000129472	RAB2B	FALSE
180508	MR-IVW	met-d-Gly	glycine	RAB6B:Q9NRW1:OID20817:v1:Neurology	RAB6B:Q9NRW1:OID20817:v1:Neurology	39	0.0217459	0.0319931	0.496691	PPP	Q9NRW1	Borges et al.	glycine	HMDB0000123	ENSG00000154917	RAB6B	FALSE
180510	MR-IVW	met-d-Gly	glycine	RAC3:P60763:OID30958:v1:Neurology_II	RAC3:P60763:OID30958:v1:Neurology_II	39	-0.00906501	0.0318088	0.775656	PPP	P60763	Borges et al.	glycine	HMDB0000123	ENSG00000169750	RAC3	FALSE
180511	MR-IVW	met-d-Gly	glycine	RALB:P11234:OID30567:v1:Inflammation_II	RALB:P11234:OID30567:v1:Inflammation_II	39	0.0338841	0.0331923	0.307329	PPP	P11234	Borges et al.	glycine	HMDB0000123	ENSG00000144118	RALB	FALSE
180512	MR-IVW	met-d-Gly	glycine	RAP1A:P62834:OID30452:v1:Inflammation_II	RAP1A:P62834:OID30452:v1:Inflammation_II	39	-0.014247	0.0296166	0.630483	PPP	P62834	Borges et al.	glycine	HMDB0000123	ENSG00000116473	RAP1A	FALSE
180514	MR-IVW	met-d-Gly	glycine	RBKS:Q9H477:OID20986:v1:Neurology	RBKS:Q9H477:OID20986:v1:Neurology	39	0.000289349	0.0294531	0.992162	PPP	Q9H477	Borges et al.	glycine	HMDB0000123	ENSG00000171174	RBKS	FALSE
180520	MR-IVW	met-d-Gly	glycine	SAT1:P21673:OID30111:v1:Cardiometabolic_II	SAT1:P21673:OID30111:v1:Cardiometabolic_II	39	0.0538866	0.0309373	0.0815434	PPP	P21673	Borges et al.	glycine	HMDB0000123	ENSG00000130066	SAT1	FALSE
180522	MR-IVW	met-d-Gly	glycine	SAT2:Q96F10:OID31306:v1:Oncology_II	SAT2:Q96F10:OID31306:v1:Oncology_II	39	-0.0137241	0.029253	0.638962	PPP	Q96F10	Borges et al.	glycine	HMDB0000123	ENSG00000141504	SAT2	FALSE
180523	MR-IVW	met-d-Gly	glycine	SCLY:Q96I15:OID21425:v1:Oncology	SCLY:Q96I15:OID21425:v1:Oncology	39	-0.0398698	0.0293645	0.174541	PPP	Q96I15	Borges et al.	glycine	HMDB0000123	ENSG00000132330	SCLY	FALSE
180524	MR-IVW	met-d-Gly	glycine	SDHB:P21912:OID31436:v1:Oncology_II	SDHB:P21912:OID31436:v1:Oncology_II	39	-0.0198465	0.0297155	0.504207	PPP	P21912	Borges et al.	glycine	HMDB0000123	ENSG00000117118	SDHB	FALSE
180528	MR-IVW	met-d-Gly	glycine	SETMAR:Q53H47:OID20948:v1:Neurology	SETMAR:Q53H47:OID20948:v1:Neurology	39	-0.0382454	0.0305797	0.211052	PPP	Q53H47	Borges et al.	glycine	HMDB0000123	ENSG00000170364	SETMAR	FALSE
180529	MR-IVW	met-d-Gly	glycine	SHMT1:P34896:OID20714:v1:Inflammation	SHMT1:P34896:OID20714:v1:Inflammation	39	-0.0240389	0.0299681	0.422466	PPP	P34896	Borges et al.	glycine	HMDB0000123	ENSG00000176974	SHMT1	FALSE
180530	MR-IVW	met-d-Gly	glycine	SIRT1:Q96EB6:OID30439:v1:Inflammation_II	SIRT1:Q96EB6:OID30439:v1:Inflammation_II	39	-0.0117108	0.0304099	0.700166	PPP	Q96EB6	Borges et al.	glycine	HMDB0000123	ENSG00000096717	SIRT1	FALSE
180532	MR-IVW	met-d-Gly	glycine	SIRT2:Q8IXJ6:OID21375:v1:Oncology	SIRT2:Q8IXJ6:OID21375:v1:Oncology	39	-0.0274042	0.0307899	0.373446	PPP	Q8IXJ6	Borges et al.	glycine	HMDB0000123	ENSG00000068903	SIRT2	FALSE
180535	MR-IVW	met-d-Gly	glycine	SLC16A1:P53985:OID20799:v1:Neurology	SLC16A1:P53985:OID20799:v1:Neurology	39	0.026738	0.0338942	0.43019	PPP	P53985	Borges et al.	glycine	HMDB0000123	ENSG00000155380	SLC16A1	FALSE
180536	MR-IVW	met-d-Gly	glycine	SLC1A4:P43007:OID30926:v1:Neurology_II	SLC1A4:P43007:OID30926:v1:Neurology_II	39	0.039458	0.0313174	0.207691	PPP	P43007	Borges et al.	glycine	HMDB0000123	ENSG00000115902	SLC1A4	FALSE
180539	MR-IVW	met-d-Gly	glycine	SMPD3:Q9NY59:OID30477:v1:Inflammation_II	SMPD3:Q9NY59:OID30477:v1:Inflammation_II	39	0.0180456	0.0311651	0.562568	PPP	Q9NY59	Borges et al.	glycine	HMDB0000123	ENSG00000103056	SMPD3	FALSE
180540	MR-IVW	met-d-Gly	glycine	SMS:P52788:OID30853:v1:Neurology_II	SMS:P52788:OID30853:v1:Neurology_II	39	0.0417841	0.0303404	0.168458	PPP	P52788	Borges et al.	glycine	HMDB0000123	ENSG00000102172	SMS	FALSE
180544	MR-IVW	met-d-Gly	glycine	SPTLC1:O15269:OID31086:v1:Neurology_II	SPTLC1:O15269:OID31086:v1:Neurology_II	39	0.00311125	0.0303117	0.918247	PPP	O15269	Borges et al.	glycine	HMDB0000123	ENSG00000090054	SPTLC1	FALSE
180546	MR-IVW	met-d-Gly	glycine	SULT1A1:P50225:OID21031:v1:Neurology	SULT1A1:P50225:OID21031:v1:Neurology	39	-0.0145092	0.0299049	0.627551	PPP	P50225	Borges et al.	glycine	HMDB0000123	ENSG00000196502	SULT1A1	FALSE
180548	MR-IVW	met-d-Gly	glycine	SUOX:P51687:OID31031:v1:Neurology_II	SUOX:P51687:OID31031:v1:Neurology_II	39	-0.0261584	0.0302758	0.387586	PPP	P51687	Borges et al.	glycine	HMDB0000123	ENSG00000139531	SUOX	FALSE
180549	MR-IVW	met-d-Gly	glycine	TARS1:P26639:OID31343:v1:Oncology_II	TARS1:P26639:OID31343:v1:Oncology_II	39	0.0121611	0.0298789	0.683999	PPP	P26639	Borges et al.	glycine	HMDB0000123	ENSG00000113407	TARS	FALSE
180550	MR-IVW	met-d-Gly	glycine	TDO2:P48775:OID30910:v1:Neurology_II	TDO2:P48775:OID30910:v1:Neurology_II	39	-0.0143976	0.02955	0.626096	PPP	P48775	Borges et al.	glycine	HMDB0000123	ENSG00000151790	TDO2	FALSE
180551	MR-IVW	met-d-Gly	glycine	THTPA:Q9BU02:OID31375:v1:Oncology_II	THTPA:Q9BU02:OID31375:v1:Oncology_II	39	-0.0125357	0.0304276	0.680351	PPP	Q9BU02	Borges et al.	glycine	HMDB0000123	ENSG00000259431	THTPA	FALSE
180553	MR-IVW	met-d-Gly	glycine	TIGAR:Q9NQ88:OID20894:v1:Neurology	TIGAR:Q9NQ88:OID20894:v1:Neurology	39	-0.0277832	0.0299117	0.352971	PPP	Q9NQ88	Borges et al.	glycine	HMDB0000123	ENSG00000078237	TIGAR	FALSE
180555	MR-IVW	met-d-Gly	glycine	TK1:P04183:OID31294:v1:Oncology_II	TK1:P04183:OID31294:v1:Oncology_II	39	-0.0206089	0.0298283	0.489618	PPP	P04183	Borges et al.	glycine	HMDB0000123	ENSG00000167900	TK1	FALSE
180557	MR-IVW	met-d-Gly	glycine	TPK1:Q9H3S4:OID30338:v1:Cardiometabolic_II	TPK1:Q9H3S4:OID30338:v1:Cardiometabolic_II	39	-0.107019	0.0329283	0.00115384	PPP	Q9H3S4	Borges et al.	glycine	HMDB0000123	ENSG00000196511	TPK1	FALSE
180558	MR-IVW	met-d-Gly	glycine	TREH:O43280:OID30388:v1:Cardiometabolic_II	TREH:O43280:OID30388:v1:Cardiometabolic_II	39	0.028366	0.0298402	0.341808	PPP	O43280	Borges et al.	glycine	HMDB0000123	ENSG00000118094	TREH	FALSE
180559	MR-IVW	met-d-Gly	glycine	TYMP:P19971:OID20234:v1:Cardiometabolic	TYMP:P19971:OID20234:v1:Cardiometabolic	39	-0.00804178	0.0295374	0.785424	PPP	P19971	Borges et al.	glycine	HMDB0000123	ENSG00000025708	TYMP	FALSE
180561	MR-IVW	met-d-Gly	glycine	UPB1:Q9UBR1:OID30352:v1:Cardiometabolic_II	UPB1:Q9UBR1:OID30352:v1:Cardiometabolic_II	39	0.0235369	0.0289892	0.416838	PPP	Q9UBR1	Borges et al.	glycine	HMDB0000123	ENSG00000100024	UPB1	FALSE
180563	MR-IVW	met-d-Gly	glycine	VNN1:O95497:OID30711:v1:Inflammation_II	VNN1:O95497:OID30711:v1:Inflammation_II	39	0.0689907	0.0312614	0.0273215	PPP	O95497	Borges et al.	glycine	HMDB0000123	ENSG00000112299	VNN1	FALSE
180564	MR-IVW	met-d-Gly	glycine	VNN2:O95498:OID21310:v1:Oncology	VNN2:O95498:OID21310:v1:Oncology	39	0.075595	0.0315714	0.016647	PPP	O95498	Borges et al.	glycine	HMDB0000123	ENSG00000112303	VNN2	FALSE
180565	MR-IVW	met-d-Gly	glycine	WARS:P23381:OID21084:v1:Neurology	WARS:P23381:OID21084:v1:Neurology	39	-0.00583614	0.0305279	0.848389	PPP	P23381	Borges et al.	glycine	HMDB0000123	ENSG00000140105	WARS	FALSE
180566	MR-IVW	met-d-Gly	glycine	YARS1:P54577:OID31494:v1:Oncology_II	YARS1:P54577:OID31494:v1:Oncology_II	39	-0.0438967	0.0325193	0.17706	PPP	P54577	Borges et al.	glycine	HMDB0000123	ENSG00000134684	YARS	FALSE
180567	MR-IVW	met-d-His	histidine	10024_44_HOGA1_HOGA1	10024_44_HOGA1_HOGA1	15	-0.0605521	0.046792	0.195641	DeCODE	Q86XE5	Borges et al.	histidine	HMDB0000177	ENSG00000241935	HOGA1	FALSE
180568	MR-IVW	met-d-His	histidine	10086_39_CBS_CBS	10086_39_CBS_CBS	15	-0.077331	0.0422349	0.0671043	DeCODE	P35520	Borges et al.	histidine	HMDB0000177	ENSG00000160200	CBS	FALSE
180569	MR-IVW	met-d-His	histidine	10531_18_NRAS_RASN	10531_18_NRAS_RASN	15	0.0113645	0.0434625	0.793724	DeCODE	P01111	Borges et al.	histidine	HMDB0000177	ENSG00000213281	NRAS	FALSE
180570	MR-IVW	met-d-His	histidine	10612_18_PLOD3_PLOD3	10612_18_PLOD3_PLOD3	15	0.0103174	0.0408049	0.800387	DeCODE	O60568	Borges et al.	histidine	HMDB0000177	ENSG00000106397	PLOD3	FALSE
180571	MR-IVW	met-d-His	histidine	11098_1_PDXK_PDXK	11098_1_PDXK_PDXK	15	-0.0221498	0.0407044	0.586329	DeCODE	O00764	Borges et al.	histidine	HMDB0000177	ENSG00000160209	PDXK	FALSE
180572	MR-IVW	met-d-His	histidine	11241_8_ASL_ARLY	11241_8_ASL_ARLY	15	-0.158853	0.0464977	0.000634617	DeCODE	P04424	Borges et al.	histidine	HMDB0000177	ENSG00000126522	ASL	FALSE
180573	MR-IVW	met-d-His	histidine	11247_20_NAGS_NAGS	11247_20_NAGS_NAGS	15	-0.0425698	0.0407043	0.295639	DeCODE	Q8N159	Borges et al.	histidine	HMDB0000177	ENSG00000161653	NAGS	FALSE
180574	MR-IVW	met-d-His	histidine	11280_6_GAD1_DCE1	11280_6_GAD1_DCE1	15	-0.0353114	0.0407044	0.385663	DeCODE	Q99259	Borges et al.	histidine	HMDB0000177	ENSG00000128683	GAD1	FALSE
180575	MR-IVW	met-d-His	histidine	11348_132_P4HA2_P4HA2	11348_132_P4HA2_P4HA2	15	-0.0266182	0.0407046	0.513153	DeCODE	O15460	Borges et al.	histidine	HMDB0000177	ENSG00000072682	P4HA2	FALSE
180576	MR-IVW	met-d-His	histidine	11361_73_TYMP_TP	11361_73_TYMP_TP	15	-0.027808	0.0451142	0.537636	DeCODE	P19971	Borges et al.	histidine	HMDB0000177	ENSG00000025708	TYMP	FALSE
180577	MR-IVW	met-d-His	histidine	11368_32_AK2_KAD2	11368_32_AK2_KAD2	15	0.0287155	0.0456108	0.52897	DeCODE	P54819	Borges et al.	histidine	HMDB0000177	ENSG00000004455	AK2	FALSE
180578	MR-IVW	met-d-His	histidine	11377_19_ADH7_ADH7	11377_19_ADH7_ADH7	15	-0.0234536	0.0422568	0.578877	DeCODE	P40394	Borges et al.	histidine	HMDB0000177	ENSG00000196344	ADH7	FALSE
180579	MR-IVW	met-d-His	histidine	11381_56_PRPS1_PRPS1	11381_56_PRPS1_PRPS1	15	-0.0940041	0.0415806	0.0237735	DeCODE	P60891	Borges et al.	histidine	HMDB0000177	ENSG00000147224	PRPS1	FALSE
180580	MR-IVW	met-d-His	histidine	11382_5_BLVRA_BIEA	11382_5_BLVRA_BIEA	15	-0.0321937	0.0417303	0.440428	DeCODE	P53004	Borges et al.	histidine	HMDB0000177	ENSG00000106605	BLVRA	FALSE
180581	MR-IVW	met-d-His	histidine	11391_69_MVK_MVK	11391_69_MVK_MVK	15	-0.0615486	0.0408323	0.131721	DeCODE	Q03426	Borges et al.	histidine	HMDB0000177	ENSG00000110921	MVK	FALSE
180582	MR-IVW	met-d-His	histidine	11402_17_KMT2C_KMT2C	11402_17_KMT2C_KMT2C	15	0.0511951	0.0418642	0.221374	DeCODE	Q8NEZ4	Borges et al.	histidine	HMDB0000177	ENSG00000055609	KMT2C	FALSE
180583	MR-IVW	met-d-His	histidine	11424_4_FAH_FAAA	11424_4_FAH_FAAA	15	-0.121558	0.045154	0.00710113	DeCODE	P16930	Borges et al.	histidine	HMDB0000177	ENSG00000103876	FAH	FALSE
180584	MR-IVW	met-d-His	histidine	11441_11_PYGL_PYGL	11441_11_PYGL_PYGL	15	-0.018311	0.0412095	0.656798	DeCODE	P06737	Borges et al.	histidine	HMDB0000177	ENSG00000100504	PYGL	FALSE
180585	MR-IVW	met-d-His	histidine	11448_34_GALK1_GALK1	11448_34_GALK1_GALK1	15	-0.0207781	0.0413821	0.615594	DeCODE	P51570	Borges et al.	histidine	HMDB0000177	ENSG00000108479	GALK1	FALSE
180586	MR-IVW	met-d-His	histidine	11572_4_DNM2_DYN2	11572_4_DNM2_DYN2	15	-0.0115067	0.0417217	0.782704	DeCODE	P50570	Borges et al.	histidine	HMDB0000177	ENSG00000079805	DNM2	FALSE
180587	MR-IVW	met-d-His	histidine	11645_9_P4HA1_P4HA1	11645_9_P4HA1_P4HA1	15	-0.0293258	0.0407046	0.471246	DeCODE	P13674	Borges et al.	histidine	HMDB0000177	ENSG00000122884	P4HA1	FALSE
180588	MR-IVW	met-d-His	histidine	11653_69_SLC6A9_SC6A9	11653_69_SLC6A9_SC6A9	15	-0.0263563	0.0466405	0.57201	DeCODE	P48067	Borges et al.	histidine	HMDB0000177	ENSG00000196517	SLC6A9	FALSE
180589	MR-IVW	met-d-His	histidine	11709_29_CPT1B_CPT1B	11709_29_CPT1B_CPT1B	15	-0.0170494	0.0415438	0.681516	DeCODE	Q92523	Borges et al.	histidine	HMDB0000177	ENSG00000205560	CPT1B	FALSE
180590	MR-IVW	met-d-His	histidine	12018_84_TPK1_TPK1	12018_84_TPK1_TPK1	14	-0.0664267	0.0417037	0.1112	DeCODE	Q9H3S4	Borges et al.	histidine	HMDB0000177	ENSG00000196511	TPK1	FALSE
180591	MR-IVW	met-d-His	histidine	12334_25_SHMT1_cSHMT	12334_25_SHMT1_cSHMT	15	-0.0538544	0.0414887	0.19427	DeCODE	P34896	Borges et al.	histidine	HMDB0000177	ENSG00000176974	SHMT1	FALSE
180592	MR-IVW	met-d-His	histidine	12340_17_AARS_SYAC	12340_17_AARS_SYAC	15	-0.0361797	0.0417792	0.386504	DeCODE	P49588	Borges et al.	histidine	HMDB0000177	ENSG00000090861	AARS	FALSE
180593	MR-IVW	met-d-His	histidine	12348_46_SARS2_SYSM	12348_46_SARS2_SYSM	15	-0.025226	0.0415254	0.54353	DeCODE	Q9NP81	Borges et al.	histidine	HMDB0000177	ENSG00000104835	SARS2	FALSE
180594	MR-IVW	met-d-His	histidine	12374_8_PAFAH1B3_PA1B3	12374_8_PAFAH1B3_PA1B3	15	-0.0125089	0.0422738	0.767304	DeCODE	Q15102	Borges et al.	histidine	HMDB0000177	ENSG00000079462	PAFAH1B3	FALSE
180595	MR-IVW	met-d-His	histidine	12395_86_DARS2_SYDM	12395_86_DARS2_SYDM	15	0.0162494	0.0436514	0.709704	DeCODE	Q6PI48	Borges et al.	histidine	HMDB0000177	ENSG00000117593	DARS2	FALSE
180596	MR-IVW	met-d-His	histidine	12422_143_ALOX15B_LX15B	12422_143_ALOX15B_LX15B	15	-0.0844732	0.0438348	0.0539699	DeCODE	O15296	Borges et al.	histidine	HMDB0000177	ENSG00000179593	ALOX15B	FALSE
180597	MR-IVW	met-d-His	histidine	12425_104_ARF6_ARF6	12425_104_ARF6_ARF6	15	-0.051833	0.0407046	0.202878	DeCODE	P62330	Borges et al.	histidine	HMDB0000177	ENSG00000165527	ARF6	FALSE
180598	MR-IVW	met-d-His	histidine	12428_2_LYPLAL1_LYPL1	12428_2_LYPLAL1_LYPL1	15	-0.059493	0.0409648	0.146419	DeCODE	Q5VWZ2	Borges et al.	histidine	HMDB0000177	ENSG00000143353	LYPLAL1	FALSE
180599	MR-IVW	met-d-His	histidine	12450_42_PMVK_PMVK	12450_42_PMVK_PMVK	15	-0.00468881	0.0451306	0.917253	DeCODE	Q15126	Borges et al.	histidine	HMDB0000177	ENSG00000163344	PMVK	FALSE
180600	MR-IVW	met-d-His	histidine	12462_20_SETMAR_SETMR	12462_20_SETMAR_SETMR	15	-0.0819494	0.042729	0.0551254	DeCODE	Q53H47	Borges et al.	histidine	HMDB0000177	ENSG00000170364	SETMAR	FALSE
180601	MR-IVW	met-d-His	histidine	12476_50_TIGAR_TIGAR	12476_50_TIGAR_TIGAR	15	-0.0348445	0.0415839	0.402069	DeCODE	Q9NQ88	Borges et al.	histidine	HMDB0000177	ENSG00000078237	TIGAR	FALSE
180602	MR-IVW	met-d-His	histidine	12507_16_ITPKC_IP3KC	12507_16_ITPKC_IP3KC	15	-0.074915	0.0407045	0.0657007	DeCODE	Q96DU7	Borges et al.	histidine	HMDB0000177	ENSG00000086544	ITPKC	FALSE
180603	MR-IVW	met-d-His	histidine	12515_45_UCK2_UCK2	12515_45_UCK2_UCK2	15	-0.0544931	0.0407046	0.180653	DeCODE	Q9BZX2	Borges et al.	histidine	HMDB0000177	ENSG00000143179	UCK2	FALSE
180604	MR-IVW	met-d-His	histidine	12524_18_SAT2_SAT2	12524_18_SAT2_SAT2	15	-0.107222	0.0407046	0.0084351	DeCODE	Q96F10	Borges et al.	histidine	HMDB0000177	ENSG00000141504	SAT2	FALSE
180605	MR-IVW	met-d-His	histidine	12581_39_IMPA2_IMPA2	12581_39_IMPA2_IMPA2	15	-0.0455447	0.0424574	0.283398	DeCODE	O14732	Borges et al.	histidine	HMDB0000177	ENSG00000141401	IMPA2	FALSE
180606	MR-IVW	met-d-His	histidine	12632_14_NAT1_ARY1	12632_14_NAT1_ARY1	15	-0.118702	0.0410668	0.00384667	DeCODE	P18440	Borges et al.	histidine	HMDB0000177	ENSG00000171428	NAT1	FALSE
180607	MR-IVW	met-d-His	histidine	12636_113_SMYD2_SMYD2	12636_113_SMYD2_SMYD2	15	-0.0550169	0.0407045	0.176497	DeCODE	Q9NRG4	Borges et al.	histidine	HMDB0000177	ENSG00000143499	SMYD2	FALSE
180608	MR-IVW	met-d-His	histidine	12637_7_CRAT_CACP	12637_7_CRAT_CACP	15	0.0126377	0.0440041	0.773964	DeCODE	P43155	Borges et al.	histidine	HMDB0000177	ENSG00000095321	CRAT	FALSE
180609	MR-IVW	met-d-His	histidine	12641_3_INPP5B_I5P2	12641_3_INPP5B_I5P2	15	-0.0148781	0.0416558	0.720967	DeCODE	P32019	Borges et al.	histidine	HMDB0000177	ENSG00000204084	INPP5B	FALSE
180610	MR-IVW	met-d-His	histidine	12644_63_ADSS_PURA2	12644_63_ADSS_PURA2	15	0.0113126	0.0407046	0.781075	DeCODE	P30520	Borges et al.	histidine	HMDB0000177	ENSG00000035687	ADSS	FALSE
180611	MR-IVW	met-d-His	histidine	12647_52_SETD2_SETD2	12647_52_SETD2_SETD2	15	-0.0436013	0.0441772	0.323661	DeCODE	Q9BYW2	Borges et al.	histidine	HMDB0000177	ENSG00000181555	SETD2	FALSE
180612	MR-IVW	met-d-His	histidine	12658_72_PANK3_PANK3	12658_72_PANK3_PANK3	15	-0.0750989	0.0407044	0.0650399	DeCODE	Q9H999	Borges et al.	histidine	HMDB0000177	ENSG00000120137	PANK3	FALSE
180613	MR-IVW	met-d-His	histidine	12667_2_GDA_GUAD	12667_2_GDA_GUAD	15	-0.0486661	0.040705	0.23186	DeCODE	Q9Y2T3	Borges et al.	histidine	HMDB0000177	ENSG00000119125	GDA	FALSE
180614	MR-IVW	met-d-His	histidine	12675_14_DARS_SYDC	12675_14_DARS_SYDC	15	-0.00883203	0.0434519	0.838932	DeCODE	P14868	Borges et al.	histidine	HMDB0000177	ENSG00000115866	DARS	FALSE
180615	MR-IVW	met-d-His	histidine	12686_15_MPST_THTM	12686_15_MPST_THTM	15	-0.0323046	0.0407048	0.42741	DeCODE	P25325	Borges et al.	histidine	HMDB0000177	ENSG00000128309	MPST	FALSE
180616	MR-IVW	met-d-His	histidine	12691_44_SHMT2_GLYM	12691_44_SHMT2_GLYM	15	-0.0259241	0.0446218	0.561258	DeCODE	P34897	Borges et al.	histidine	HMDB0000177	ENSG00000182199	SHMT2	FALSE
180617	MR-IVW	met-d-His	histidine	12692_56_DOT1L_DOT1L	12692_56_DOT1L_DOT1L	14	-0.040738	0.0410685	0.32122	DeCODE	Q8TEK3	Borges et al.	histidine	HMDB0000177	ENSG00000104885	DOT1L	FALSE
180618	MR-IVW	met-d-His	histidine	12697_30_PIP4K2A_PI42A	12697_30_PIP4K2A_PI42A	15	-0.0436058	0.0416665	0.295311	DeCODE	P48426	Borges et al.	histidine	HMDB0000177	ENSG00000150867	PIP4K2A	FALSE
180619	MR-IVW	met-d-His	histidine	12700_9_ACLY_ACLY	12700_9_ACLY_ACLY	15	-0.0519046	0.0407046	0.202255	DeCODE	P53396	Borges et al.	histidine	HMDB0000177	ENSG00000131473	ACLY	FALSE
180620	MR-IVW	met-d-His	histidine	12786_61_GPCPD1_GDE5	12786_61_GPCPD1_GDE5	15	-0.0541226	0.0410962	0.187848	DeCODE	Q9NPB8	Borges et al.	histidine	HMDB0000177	ENSG00000125772	GPCPD1	FALSE
180621	MR-IVW	met-d-His	histidine	12812_25_ACYP2_ACYP2	12812_25_ACYP2_ACYP2	15	-0.0438908	0.0422416	0.298785	DeCODE	P14621	Borges et al.	histidine	HMDB0000177	ENSG00000170634	ACYP2	FALSE
180622	MR-IVW	met-d-His	histidine	12815_9_IARS_SYIC	12815_9_IARS_SYIC	15	-0.00415182	0.0422299	0.921682	DeCODE	P41252	Borges et al.	histidine	HMDB0000177	ENSG00000196305	IARS	FALSE
180623	MR-IVW	met-d-His	histidine	12818_159_SLC14A2_UT2	12818_159_SLC14A2_UT2	15	-0.044479	0.0407047	0.274515	DeCODE	Q15849	Borges et al.	histidine	HMDB0000177	ENSG00000132874	SLC14A2	FALSE
180624	MR-IVW	met-d-His	histidine	12881_17_RDH16_RDH16	12881_17_RDH16_RDH16	15	-0.070941	0.0407046	0.0813638	DeCODE	O75452	Borges et al.	histidine	HMDB0000177	ENSG00000139547	RDH16	FALSE
180625	MR-IVW	met-d-His	histidine	12895_28_DGKB_DGKB	12895_28_DGKB_DGKB	15	-0.0589209	0.0407049	0.147753	DeCODE	Q9Y6T7	Borges et al.	histidine	HMDB0000177	ENSG00000136267	DGKB	FALSE
180626	MR-IVW	met-d-His	histidine	12960_9_GCK_HXK4	12960_9_GCK_HXK4	15	-0.0793811	0.0407041	0.0511526	DeCODE	P35557	Borges et al.	histidine	HMDB0000177	ENSG00000106633	GCK	FALSE
180627	MR-IVW	met-d-His	histidine	13059_33_RFK_RIFK	13059_33_RFK_RIFK	15	0.00591262	0.0409436	0.885178	DeCODE	Q969G6	Borges et al.	histidine	HMDB0000177	ENSG00000135002	RFK	FALSE
180628	MR-IVW	met-d-His	histidine	13083_18_VARS_SYVC	13083_18_VARS_SYVC	15	-0.0711755	0.0419812	0.0899971	DeCODE	P26640	Borges et al.	histidine	HMDB0000177	ENSG00000204394	VARS1	FALSE
180629	MR-IVW	met-d-His	histidine	13130_150_HK2_HXK2	13130_150_HK2_HXK2	15	-0.0360761	0.0407046	0.375461	DeCODE	P52789	Borges et al.	histidine	HMDB0000177	ENSG00000159399	HK2	FALSE
180630	MR-IVW	met-d-His	histidine	13131_5_HK1_HXK1	13131_5_HK1_HXK1	15	-0.0764079	0.0433644	0.0780701	DeCODE	P19367	Borges et al.	histidine	HMDB0000177	ENSG00000156515	HK1	FALSE
180631	MR-IVW	met-d-His	histidine	13430_50_SLC14A1_UT1	13430_50_SLC14A1_UT1	15	-0.101683	0.0408986	0.0129107	DeCODE	Q13336	Borges et al.	histidine	HMDB0000177	ENSG00000141469	SLC14A1	FALSE
180632	MR-IVW	met-d-His	histidine	13473_55_ITPKA_IP3KA	13473_55_ITPKA_IP3KA	15	-0.0556362	0.0437867	0.203864	DeCODE	P23677	Borges et al.	histidine	HMDB0000177	ENSG00000137825	ITPKA	FALSE
180633	MR-IVW	met-d-His	histidine	13494_6_CERS5_CERS5	13494_6_CERS5_CERS5	15	-0.0507872	0.0407029	0.212121	DeCODE	Q8N5B7	Borges et al.	histidine	HMDB0000177	ENSG00000139624	CERS5	FALSE
180634	MR-IVW	met-d-His	histidine	13498_1_MIOX_MIOX	13498_1_MIOX_MIOX	15	-0.0251865	0.0433925	0.561622	DeCODE	Q9UGB7	Borges et al.	histidine	HMDB0000177	ENSG00000100253	MIOX	FALSE
180635	MR-IVW	met-d-His	histidine	13595_20_THTPA_THTPA	13595_20_THTPA_THTPA	15	0.00759658	0.0407031	0.851948	DeCODE	Q9BU02	Borges et al.	histidine	HMDB0000177	ENSG00000259431	THTPA	FALSE
180636	MR-IVW	met-d-His	histidine	13596_3_RAB27B_RB27B	13596_3_RAB27B_RB27B	15	-0.0889025	0.0425481	0.0366664	DeCODE	O00194	Borges et al.	histidine	HMDB0000177	ENSG00000041353	RAB27B	FALSE
180637	MR-IVW	met-d-His	histidine	13623_4_MLL2_MLL2	13623_4_MLL2_MLL2	15	-0.09911	0.0407027	0.0148927	DeCODE	O14686	Borges et al.	histidine	HMDB0000177	ENSG00000167548	KMT2D	FALSE
180638	MR-IVW	met-d-His	histidine	13624_17_NADK_NADK	13624_17_NADK_NADK	15	-0.00857521	0.0407031	0.833139	DeCODE	O95544	Borges et al.	histidine	HMDB0000177	ENSG00000008130	NADK	FALSE
180639	MR-IVW	met-d-His	histidine	13689_2_ODC1_Ornithine_decarboxylase	13689_2_ODC1_Ornithine_decarboxylase	15	-0.152929	0.0413165	0.000214417	DeCODE	P11926	Borges et al.	histidine	HMDB0000177	ENSG00000115758	ODC1	FALSE
180640	MR-IVW	met-d-His	histidine	13936_24_PGK2_PGK2	13936_24_PGK2_PGK2	15	0.0113046	0.0432139	0.793633	DeCODE	P07205	Borges et al.	histidine	HMDB0000177	ENSG00000170950	PGK2	FALSE
180641	MR-IVW	met-d-His	histidine	13941_82_FARS2_SYFM	13941_82_FARS2_SYFM	15	-0.056086	0.0406988	0.16818	DeCODE	O95363	Borges et al.	histidine	HMDB0000177	ENSG00000145982	FARS2	FALSE
180642	MR-IVW	met-d-His	histidine	13947_371_NUDT12_NUD12	13947_371_NUDT12_NUD12	15	-0.0646418	0.0430426	0.133146	DeCODE	Q9BQG2	Borges et al.	histidine	HMDB0000177	ENSG00000112874	NUDT12	FALSE
180643	MR-IVW	met-d-His	histidine	13990_1_PC_pyruvate_carboxylase	13990_1_PC_pyruvate_carboxylase	15	-0.0353423	0.0413316	0.3925	DeCODE	P11498	Borges et al.	histidine	HMDB0000177	ENSG00000173599	PC	FALSE
180644	MR-IVW	met-d-His	histidine	13998_26_ADSSL1_PURA1	13998_26_ADSSL1_PURA1	14	-0.0978048	0.0428624	0.0224992	DeCODE	Q8N142	Borges et al.	histidine	HMDB0000177	ENSG00000185100	ADSSL1	FALSE
180645	MR-IVW	met-d-His	histidine	14006_36_GNMT_GNMT	14006_36_GNMT_GNMT	15	-0.0821078	0.0414003	0.0473376	DeCODE	Q14749	Borges et al.	histidine	HMDB0000177	ENSG00000124713	GNMT	FALSE
180646	MR-IVW	met-d-His	histidine	14048_7_IL1RAP_IL_1_R_AcP	14048_7_IL1RAP_IL_1_R_AcP	15	0.00136625	0.0464277	0.976524	DeCODE	Q9NPH3	Borges et al.	histidine	HMDB0000177	ENSG00000196083	IL1RAP	FALSE
180647	MR-IVW	met-d-His	histidine	14079_14_IL18R1_IL_18_Ra	14079_14_IL18R1_IL_18_Ra	15	-0.0200155	0.0406993	0.622868	DeCODE	Q13478	Borges et al.	histidine	HMDB0000177	ENSG00000115604	IL18R1	FALSE
180648	MR-IVW	met-d-His	histidine	14083_25_SEPHS1_SPS1	14083_25_SEPHS1_SPS1	15	-0.0278314	0.0446636	0.533197	DeCODE	P49903	Borges et al.	histidine	HMDB0000177	ENSG00000086475	SEPHS1	FALSE
180649	MR-IVW	met-d-His	histidine	14098_28_CARS_SYCC	14098_28_CARS_SYCC	15	-0.019991	0.0415085	0.630082	DeCODE	P49589	Borges et al.	histidine	HMDB0000177	ENSG00000110619	CARS	FALSE
180650	MR-IVW	met-d-His	histidine	14226_120_BHMT2_BHMT2	14226_120_BHMT2_BHMT2	15	-0.0825903	0.040699	0.0424282	DeCODE	Q9H2M3	Borges et al.	histidine	HMDB0000177	ENSG00000132840	BHMT2	FALSE
180651	MR-IVW	met-d-His	histidine	14271_23_RAB6B_RAB6B	14271_23_RAB6B_RAB6B	15	0.0255851	0.0475968	0.590897	DeCODE	Q9NRW1	Borges et al.	histidine	HMDB0000177	ENSG00000154917	RAB6B	FALSE
180652	MR-IVW	met-d-His	histidine	14287_6_RAB5C_RAB5C	14287_6_RAB5C_RAB5C	15	-0.0351675	0.041598	0.39788	DeCODE	P51148	Borges et al.	histidine	HMDB0000177	ENSG00000108774	RAB5C	FALSE
180653	MR-IVW	met-d-His	histidine	14332_3_RALA_RALA	14332_3_RALA_RALA	15	-0.0425443	0.0416363	0.306872	DeCODE	P11233	Borges et al.	histidine	HMDB0000177	ENSG00000006451	RALA	FALSE
180654	MR-IVW	met-d-His	histidine	15414_316_LDHA_LDHA	15414_316_LDHA_LDHA	15	0.0183705	0.0445017	0.679749	DeCODE	P00338	Borges et al.	histidine	HMDB0000177	ENSG00000134333	LDHA	FALSE
180655	MR-IVW	met-d-His	histidine	15426_5_NEU1_NEUR1	15426_5_NEU1_NEUR1	15	0.0356881	0.0414282	0.388993	DeCODE	Q99519	Borges et al.	histidine	HMDB0000177	ENSG00000204386	NEU1	FALSE
180656	MR-IVW	met-d-His	histidine	15431_31_OTC_OTCase	15431_31_OTC_OTCase	15	-0.118547	0.0482321	0.0139771	DeCODE	P00480	Borges et al.	histidine	HMDB0000177	ENSG00000036473	OTC	FALSE
180657	MR-IVW	met-d-His	histidine	15435_4_PNP_PNP	15435_4_PNP_PNP	15	-0.0227922	0.0426445	0.593016	DeCODE	P00491	Borges et al.	histidine	HMDB0000177	ENSG00000198805	PNP	FALSE
180658	MR-IVW	met-d-His	histidine	15457_14_ANPEP_Aminopeptidase_N	15457_14_ANPEP_Aminopeptidase_N	15	-0.0460562	0.0406994	0.257794	DeCODE	P15144	Borges et al.	histidine	HMDB0000177	ENSG00000166825	ANPEP	FALSE
180659	MR-IVW	met-d-His	histidine	15480_2_VNN2_VNN2	15480_2_VNN2_VNN2	15	0.00504312	0.0406997	0.901386	DeCODE	O95498	Borges et al.	histidine	HMDB0000177	ENSG00000112303	VNN2	FALSE
180660	MR-IVW	met-d-His	histidine	15487_164_CES1_carboxylesterase__liver	15487_164_CES1_carboxylesterase__liver	15	-0.102753	0.0406979	0.0115776	DeCODE	P23141	Borges et al.	histidine	HMDB0000177	ENSG00000198848	CES1	FALSE
180661	MR-IVW	met-d-His	histidine	15514_26_BCHE_Pseudocholinesterase	15514_26_BCHE_Pseudocholinesterase	15	-0.127186	0.041072	0.00195722	DeCODE	P06276	Borges et al.	histidine	HMDB0000177	ENSG00000114200	BCHE	FALSE
180662	MR-IVW	met-d-His	histidine	15526_33_GSS_GSHB	15526_33_GSS_GSHB	15	-0.0442106	0.0411707	0.282895	DeCODE	P48637	Borges et al.	histidine	HMDB0000177	ENSG00000100983	GSS	FALSE
180663	MR-IVW	met-d-His	histidine	15542_19_CKMT1A_KCRU	15542_19_CKMT1A_KCRU	15	-0.0474958	0.0416499	0.254137	DeCODE	P12532	Borges et al.	histidine	HMDB0000177	ENSG00000237289	CKMT1A	FALSE
180664	MR-IVW	met-d-His	histidine	15553_22_ACHE_ACES	15553_22_ACHE_ACES	15	-0.0449993	0.0406996	0.26888	DeCODE	P22303	Borges et al.	histidine	HMDB0000177	ENSG00000087085	ACHE	FALSE
180665	MR-IVW	met-d-His	histidine	15556_49_AMY2B_Alpha_amylase_2B	15556_49_AMY2B_Alpha_amylase_2B	15	0.0434198	0.0412264	0.292248	DeCODE	P19961	Borges et al.	histidine	HMDB0000177	ENSG00000240038	AMY2B	FALSE
180666	MR-IVW	met-d-His	histidine	15588_17_GLA_galactosidase__alpha	15588_17_GLA_galactosidase__alpha	15	0.0141032	0.0450027	0.753988	DeCODE	P06280	Borges et al.	histidine	HMDB0000177	ENSG00000102393	GLA	FALSE
180667	MR-IVW	met-d-His	histidine	15607_56_PKLR_KPYR	15607_56_PKLR_KPYR	15	-0.00363531	0.0457674	0.93669	DeCODE	P30613	Borges et al.	histidine	HMDB0000177	ENSG00000143627	PKLR	FALSE
180668	MR-IVW	met-d-His	histidine	16015_19_GPT_ALT	16015_19_GPT_ALT	15	-0.0438044	0.0421403	0.298578	DeCODE	P24298	Borges et al.	histidine	HMDB0000177	ENSG00000167701	GPT	FALSE
180669	MR-IVW	met-d-His	histidine	16769_20_RAC3_RAC3	16769_20_RAC3_RAC3	15	-0.0309646	0.0413064	0.453476	DeCODE	P60763	Borges et al.	histidine	HMDB0000177	ENSG00000169750	RAC3	FALSE
180670	MR-IVW	met-d-His	histidine	16809_1_NME4_NDKM	16809_1_NME4_NDKM	15	-0.024002	0.0445606	0.590137	DeCODE	O00746	Borges et al.	histidine	HMDB0000177	ENSG00000103202	NME4	FALSE
180671	MR-IVW	met-d-His	histidine	16857_2_RAB2A_RAB2A	16857_2_RAB2A_RAB2A	15	0.0264097	0.0429998	0.539095	DeCODE	P61019	Borges et al.	histidine	HMDB0000177	ENSG00000104388	RAB2A	FALSE
180672	MR-IVW	met-d-His	histidine	16863_47_NANP_NANP	16863_47_NANP_NANP	15	-0.0423436	0.0427126	0.32151	DeCODE	Q8TBE9	Borges et al.	histidine	HMDB0000177	ENSG00000170191	NANP	FALSE
180673	MR-IVW	met-d-His	histidine	16877_19_MSRB2_MSRB2	16877_19_MSRB2_MSRB2	15	-0.0621791	0.0434913	0.152806	DeCODE	Q9Y3D2	Borges et al.	histidine	HMDB0000177	ENSG00000148450	MSRB2	FALSE
180674	MR-IVW	met-d-His	histidine	16883_57_RAB4A_RAB4A	16883_57_RAB4A_RAB4A	15	-0.041057	0.0432216	0.342154	DeCODE	P20338	Borges et al.	histidine	HMDB0000177	ENSG00000168118	RAB4A	FALSE
180675	MR-IVW	met-d-His	histidine	16932_5_SULT1E1_SULT_1E	16932_5_SULT1E1_SULT_1E	15	0.00436678	0.0417401	0.916679	DeCODE	P49888	Borges et al.	histidine	HMDB0000177	ENSG00000109193	SULT1E1	FALSE
180676	MR-IVW	met-d-His	histidine	17148_7_BLVRB_BLVRB	17148_7_BLVRB_BLVRB	15	0.0218011	0.046267	0.637496	DeCODE	P30043	Borges et al.	histidine	HMDB0000177	ENSG00000090013	BLVRB	FALSE
180677	MR-IVW	met-d-His	histidine	17204_17_PNMT_PNMT	17204_17_PNMT_PNMT	15	-0.0432809	0.0443538	0.329159	DeCODE	Q3KPI0	Borges et al.	histidine	HMDB0000177	ENSG00000007129	CEACAM21	FALSE
180678	MR-IVW	met-d-His	histidine	17205_21_RAB5A_RAB5A	17205_21_RAB5A_RAB5A	15	-0.0190045	0.0432246	0.660178	DeCODE	P20339	Borges et al.	histidine	HMDB0000177	ENSG00000144566	RAB5A	FALSE
180679	MR-IVW	met-d-His	histidine	17209_27_SULT2B1_ST2B1	17209_27_SULT2B1_ST2B1	15	-0.030945	0.041403	0.454816	DeCODE	O00204	Borges et al.	histidine	HMDB0000177	ENSG00000088002	SULT2B1	FALSE
180680	MR-IVW	met-d-His	histidine	17325_10_GUK1_KGUA	17325_10_GUK1_KGUA	15	-0.00434383	0.0417395	0.917114	DeCODE	Q16774	Borges et al.	histidine	HMDB0000177	ENSG00000143774	GUK1	FALSE
180681	MR-IVW	met-d-His	histidine	17333_20_ACADM_ACADM	17333_20_ACADM_ACADM	15	0.00854725	0.0425216	0.840691	DeCODE	P11310	Borges et al.	histidine	HMDB0000177	ENSG00000117054	ACADM	FALSE
180682	MR-IVW	met-d-His	histidine	17357_33_SEPSECS_SPCS	17357_33_SEPSECS_SPCS	15	-0.0432833	0.0406991	0.287557	DeCODE	Q9HD40	Borges et al.	histidine	HMDB0000177	ENSG00000109618	SEPSECS	FALSE
180683	MR-IVW	met-d-His	histidine	17398_55_HMOX1_HO_1	17398_55_HMOX1_HO_1	15	0.0146046	0.0428052	0.732963	DeCODE	P09601	Borges et al.	histidine	HMDB0000177	ENSG00000100292	HMOX1	FALSE
180684	MR-IVW	met-d-His	histidine	17441_4_ALPI_Alkaline_phosphatase__intestine	17441_4_ALPI_Alkaline_phosphatase__intestine	15	0.00348069	0.0438941	0.936796	DeCODE	P09923	Borges et al.	histidine	HMDB0000177	ENSG00000163295	ALPI	FALSE
180685	MR-IVW	met-d-His	histidine	17450_51_HARS_Histidyl_tRNA_synthetase	17450_51_HARS_Histidyl_tRNA_synthetase	15	-0.0112097	0.0449462	0.803049	DeCODE	P12081	Borges et al.	histidine	HMDB0000177	ENSG00000170445	HARS	FALSE
180686	MR-IVW	met-d-His	histidine	17466_72_ACSF2_ACSF2	17466_72_ACSF2_ACSF2	15	-0.0380925	0.0447695	0.394848	DeCODE	Q96CM8	Borges et al.	histidine	HMDB0000177	ENSG00000167107	ACSF2	FALSE
180687	MR-IVW	met-d-His	histidine	17467_1_DHRS9_DHRS9	17467_1_DHRS9_DHRS9	15	-0.0535973	0.0416983	0.198667	DeCODE	Q9BPW9	Borges et al.	histidine	HMDB0000177	ENSG00000073737	DHRS9	FALSE
180688	MR-IVW	met-d-His	histidine	17495_141_SIRT3_SIR3	17495_141_SIRT3_SIR3	15	-0.220724	0.0463001	1.86762e-06	DeCODE	Q9NTG7	Borges et al.	histidine	HMDB0000177	ENSG00000142082	SIRT3	FALSE
180689	MR-IVW	met-d-His	histidine	17509_6_HPD_HPPD	17509_6_HPD_HPPD	15	-0.0924098	0.0406994	0.0231744	DeCODE	P32754	Borges et al.	histidine	HMDB0000177	ENSG00000158104	HPD	FALSE
180690	MR-IVW	met-d-His	histidine	17675_17_ACOT13_ACO13	17675_17_ACOT13_ACO13	15	-0.00334823	0.0451146	0.940838	DeCODE	Q9NPJ3	Borges et al.	histidine	HMDB0000177	ENSG00000112304	ACOT13	FALSE
180691	MR-IVW	met-d-His	histidine	17744_31_RAB11A_RB11A	17744_31_RAB11A_RB11A	15	0.0373433	0.0477006	0.433705	DeCODE	P62491	Borges et al.	histidine	HMDB0000177	ENSG00000103769	RAB11A	FALSE
180692	MR-IVW	met-d-His	histidine	17752_24_ARG2_Arginase	17752_24_ARG2_Arginase	15	-0.0188552	0.0408172	0.644122	DeCODE	P78540	Borges et al.	histidine	HMDB0000177	ENSG00000081181	ARG2	FALSE
180693	MR-IVW	met-d-His	histidine	17789_1_QPRT_NADC	17789_1_QPRT_NADC	15	-0.0319101	0.0428345	0.456295	DeCODE	Q15274	Borges et al.	histidine	HMDB0000177	ENSG00000103485	QPRT	FALSE
180694	MR-IVW	met-d-His	histidine	17792_158_ALDH5A1_SSDH	17792_158_ALDH5A1_SSDH	15	-0.107905	0.0410533	0.00857879	DeCODE	P51649	Borges et al.	histidine	HMDB0000177	ENSG00000112294	ALDH5A1	FALSE
180695	MR-IVW	met-d-His	histidine	17814_8_BPNT1_BPNT1	17814_8_BPNT1_BPNT1	15	-0.0112173	0.0448378	0.802452	DeCODE	O95861	Borges et al.	histidine	HMDB0000177	ENSG00000162813	BPNT1	FALSE
180696	MR-IVW	met-d-His	histidine	17822_57_RERG_RERG	17822_57_RERG_RERG	15	-0.0449749	0.0406989	0.269132	DeCODE	Q96A58	Borges et al.	histidine	HMDB0000177	ENSG00000134533	RERG	FALSE
180697	MR-IVW	met-d-His	histidine	17843_30_PPCS_PPCS	17843_30_PPCS_PPCS	15	-0.0268796	0.041641	0.518597	DeCODE	Q9HAB8	Borges et al.	histidine	HMDB0000177	ENSG00000127125	PPCS	FALSE
180698	MR-IVW	met-d-His	histidine	17857_6_ACADL_ACADL	17857_6_ACADL_ACADL	15	-0.0752547	0.0424468	0.0762418	DeCODE	P28330	Borges et al.	histidine	HMDB0000177	ENSG00000115361	ACADL	FALSE
180699	MR-IVW	met-d-His	histidine	18170_46_PYCR1_P5CR1	18170_46_PYCR1_P5CR1	15	0.0106783	0.0428159	0.80305	DeCODE	P32322	Borges et al.	histidine	HMDB0000177	ENSG00000183010	PYCR1	FALSE
180700	MR-IVW	met-d-His	histidine	18178_13_SARS_SYSC	18178_13_SARS_SYSC	15	-0.0700139	0.0406993	0.0853828	DeCODE	P49591	Borges et al.	histidine	HMDB0000177	ENSG00000031698	SARS	FALSE
180701	MR-IVW	met-d-His	histidine	18179_56_SMS_SPSY	18179_56_SMS_SPSY	15	-0.0599758	0.0447478	0.180145	DeCODE	P52788	Borges et al.	histidine	HMDB0000177	ENSG00000102172	SMS	FALSE
180702	MR-IVW	met-d-His	histidine	18184_28_GMPS_GUAA	18184_28_GMPS_GUAA	15	-0.00391516	0.0431157	0.927647	DeCODE	P49915	Borges et al.	histidine	HMDB0000177	ENSG00000163655	GMPS	FALSE
180703	MR-IVW	met-d-His	histidine	18186_15_TARS_SYTC	18186_15_TARS_SYTC	15	-0.0157424	0.0434343	0.717022	DeCODE	P26639	Borges et al.	histidine	HMDB0000177	ENSG00000113407	TARS	FALSE
180704	MR-IVW	met-d-His	histidine	18187_16_ASPA_ACY2	18187_16_ASPA_ACY2	15	-0.0319224	0.0414643	0.441373	DeCODE	P45381	Borges et al.	histidine	HMDB0000177	ENSG00000108381	ASPA	FALSE
180705	MR-IVW	met-d-His	histidine	18188_12_GATM_GATM	18188_12_GATM_GATM	15	-0.0122067	0.0431033	0.777027	DeCODE	P50440	Borges et al.	histidine	HMDB0000177	ENSG00000171766	GATM	FALSE
180706	MR-IVW	met-d-His	histidine	18197_97_CKMT2_KCRS	18197_97_CKMT2_KCRS	15	0.00939267	0.0426861	0.82584	DeCODE	P17540	Borges et al.	histidine	HMDB0000177	ENSG00000131730	CKMT2	FALSE
180707	MR-IVW	met-d-His	histidine	18232_42_PIP4K2B_PI42B	18232_42_PIP4K2B_PI42B	15	-0.0308648	0.0417745	0.460002	DeCODE	P78356	Borges et al.	histidine	HMDB0000177	ENSG00000276293	PIP4K2B	FALSE
180708	MR-IVW	met-d-His	histidine	18297_8_MRAS_RASM	18297_8_MRAS_RASM	15	-0.052568	0.0413689	0.20383	DeCODE	Q8IXB1	Borges et al.	histidine	HMDB0000177	ENSG00000077232	DNAJC10	FALSE
180709	MR-IVW	met-d-His	histidine	18309_18_CS_CISY	18309_18_CS_CISY	15	0.0250424	0.0455188	0.582212	DeCODE	O75390	Borges et al.	histidine	HMDB0000177	ENSG00000062485	CS	FALSE
180710	MR-IVW	met-d-His	histidine	18322_15_JMJD6_JMJD6	18322_15_JMJD6_JMJD6	15	-0.0570715	0.0413847	0.16788	DeCODE	Q6NYC1	Borges et al.	histidine	HMDB0000177	ENSG00000070495	JMJD6	FALSE
180711	MR-IVW	met-d-His	histidine	18324_61_SUOX_SUOX	18324_61_SUOX_SUOX	15	-0.0509927	0.0406997	0.210241	DeCODE	P51687	Borges et al.	histidine	HMDB0000177	ENSG00000139531	SUOX	FALSE
180712	MR-IVW	met-d-His	histidine	18328_36_PYCR2_P5CR2	18328_36_PYCR2_P5CR2	15	-0.0960206	0.040699	0.0183102	DeCODE	Q96C36	Borges et al.	histidine	HMDB0000177	ENSG00000143811	PYCR2	FALSE
180713	MR-IVW	met-d-His	histidine	18329_4_PRPS2_PRPS2	18329_4_PRPS2_PRPS2	15	-0.0610945	0.0421155	0.146879	DeCODE	P11908	Borges et al.	histidine	HMDB0000177	ENSG00000101911	PRPS2	FALSE
180714	MR-IVW	met-d-His	histidine	18338_26_IDH1_IDH	18338_26_IDH1_IDH	15	-0.0385932	0.0440421	0.380878	DeCODE	O75874	Borges et al.	histidine	HMDB0000177	ENSG00000138413	IDH1	FALSE
180715	MR-IVW	met-d-His	histidine	18342_2_PSAT1_SERC	18342_2_PSAT1_SERC	15	-0.0547557	0.0425661	0.198314	DeCODE	Q9Y617	Borges et al.	histidine	HMDB0000177	ENSG00000135069	PSAT1	FALSE
180716	MR-IVW	met-d-His	histidine	18382_109_COMT_Catechol_O_methyltransferase	18382_109_COMT_Catechol_O_methyltransferase	15	-0.0314427	0.0413015	0.44648	DeCODE	P21964	Borges et al.	histidine	HMDB0000177	ENSG00000093010	COMT	FALSE
180717	MR-IVW	met-d-His	histidine	18398_1_AKR1D1_AK1D1	18398_1_AKR1D1_AK1D1	15	-0.014078	0.0466098	0.762622	DeCODE	P51857	Borges et al.	histidine	HMDB0000177	ENSG00000122787	AKR1D1	FALSE
180718	MR-IVW	met-d-His	histidine	18401_18_ALKBH3_ALKB3	18401_18_ALKBH3_ALKB3	15	-0.0472798	0.0406996	0.245367	DeCODE	Q96Q83	Borges et al.	histidine	HMDB0000177	ENSG00000166199	ALKBH3	FALSE
180719	MR-IVW	met-d-His	histidine	18403_25_AMPD2_AMPD2	18403_25_AMPD2_AMPD2	15	-0.0202474	0.0428778	0.636775	DeCODE	Q01433	Borges et al.	histidine	HMDB0000177	ENSG00000116337	AMPD2	FALSE
180720	MR-IVW	met-d-His	histidine	18422_41_MVD_ERG19	18422_41_MVD_ERG19	15	-0.0166182	0.0417465	0.690575	DeCODE	P53602	Borges et al.	histidine	HMDB0000177	ENSG00000167508	MVD	FALSE
180721	MR-IVW	met-d-His	histidine	18432_32_RALB_RALB	18432_32_RALB_RALB	15	-0.0225749	0.041758	0.588775	DeCODE	P11234	Borges et al.	histidine	HMDB0000177	ENSG00000144118	RALB	FALSE
180722	MR-IVW	met-d-His	histidine	18900_37_HRAS_H_ras__WT_	18900_37_HRAS_H_ras__WT_	15	-0.0495488	0.0415251	0.232781	DeCODE	P01112	Borges et al.	histidine	HMDB0000177	ENSG00000174775	HRAS	FALSE
180723	MR-IVW	met-d-His	histidine	18917_53_AMY2A_Pancreatic_alpha_amylase	18917_53_AMY2A_Pancreatic_alpha_amylase	15	0.0358426	0.0414182	0.386829	DeCODE	P04746	Borges et al.	histidine	HMDB0000177	ENSG00000243480	AMY2A	FALSE
180724	MR-IVW	met-d-His	histidine	19114_8_TK2_KITM	19114_8_TK2_KITM	15	-0.0548024	0.0406991	0.178132	DeCODE	O00142	Borges et al.	histidine	HMDB0000177	ENSG00000166548	TK2	FALSE
180725	MR-IVW	met-d-His	histidine	19207_119_ADK_ADK	19207_119_ADK_ADK	15	-0.0189095	0.04157	0.649192	DeCODE	P55263	Borges et al.	histidine	HMDB0000177	ENSG00000156110	ADK	FALSE
180726	MR-IVW	met-d-His	histidine	19222_124_RAB5B_RAB5B	19222_124_RAB5B_RAB5B	15	-0.00841816	0.0422491	0.842067	DeCODE	P61020	Borges et al.	histidine	HMDB0000177	ENSG00000111540	RAB5B	FALSE
180727	MR-IVW	met-d-His	histidine	19223_6_RAB1A_RAB1A	19223_6_RAB1A_RAB1A	15	0.0337307	0.0451755	0.45527	DeCODE	P62820	Borges et al.	histidine	HMDB0000177	ENSG00000138069	RAB1A	FALSE
180728	MR-IVW	met-d-His	histidine	19239_5_ARF1_ARF1	19239_5_ARF1_ARF1	15	0.0485942	0.0418755	0.245868	DeCODE	P84077	Borges et al.	histidine	HMDB0000177	ENSG00000143761	ARF1	FALSE
180729	MR-IVW	met-d-His	histidine	19249_18_KARS_SYK	19249_18_KARS_SYK	15	-0.0272044	0.0415508	0.512643	DeCODE	Q15046	Borges et al.	histidine	HMDB0000177	ENSG00000065427	KARS	FALSE
180730	MR-IVW	met-d-His	histidine	19253_82_RAB2B_RAB2B	19253_82_RAB2B_RAB2B	15	-0.00451597	0.0412733	0.912873	DeCODE	Q8WUD1	Borges et al.	histidine	HMDB0000177	ENSG00000129472	RAB2B	FALSE
180731	MR-IVW	met-d-His	histidine	19254_125_GMPR_GMPR1	19254_125_GMPR_GMPR1	15	-0.0528996	0.0418669	0.206403	DeCODE	P36959	Borges et al.	histidine	HMDB0000177	ENSG00000137198	GMPR	FALSE
180732	MR-IVW	met-d-His	histidine	19258_24_GCDH_GCDH	19258_24_GCDH_GCDH	15	0.00327478	0.041342	0.936864	DeCODE	Q92947	Borges et al.	histidine	HMDB0000177	ENSG00000105607	GCDH	FALSE
180733	MR-IVW	met-d-His	histidine	19262_219_ACADVL_ACADV	19262_219_ACADVL_ACADV	15	0.00546102	0.0431429	0.899273	DeCODE	P49748	Borges et al.	histidine	HMDB0000177	ENSG00000072778	ACADVL	FALSE
180734	MR-IVW	met-d-His	histidine	19270_26_YARS_SYYC	19270_26_YARS_SYYC	15	-0.0185575	0.0430875	0.666692	DeCODE	P54577	Borges et al.	histidine	HMDB0000177	ENSG00000134684	YARS	FALSE
180735	MR-IVW	met-d-His	histidine	19278_19_RAB1B_RAB1B	19278_19_RAB1B_RAB1B	15	-0.00335059	0.0434351	0.938512	DeCODE	Q9H0U4	Borges et al.	histidine	HMDB0000177	ENSG00000174903	RAB1B	FALSE
180736	MR-IVW	met-d-His	histidine	19365_11_BCAT2_BCAT2	19365_11_BCAT2_BCAT2	15	-0.0396054	0.0459445	0.388673	DeCODE	O15382	Borges et al.	histidine	HMDB0000177	ENSG00000105552	BCAT2	FALSE
180737	MR-IVW	met-d-His	histidine	19376_74_NNMT_NNMT	19376_74_NNMT_NNMT	15	-0.0358815	0.0407955	0.379106	DeCODE	P40261	Borges et al.	histidine	HMDB0000177	ENSG00000166741	NNMT	FALSE
180738	MR-IVW	met-d-His	histidine	19446_1_GMPR2_GMPR2	19446_1_GMPR2_GMPR2	15	0.0047496	0.0434665	0.912988	DeCODE	Q9P2T1	Borges et al.	histidine	HMDB0000177	ENSG00000100938	GMPR2	FALSE
180739	MR-IVW	met-d-His	histidine	19448_104_UPP1_UPP1	19448_104_UPP1_UPP1	15	-0.045368	0.0406997	0.264979	DeCODE	Q16831	Borges et al.	histidine	HMDB0000177	ENSG00000183696	UPP1	FALSE
180740	MR-IVW	met-d-His	histidine	19467_3_RBKS_RBSK	19467_3_RBKS_RBSK	15	-0.0609607	0.0437712	0.163707	DeCODE	Q9H477	Borges et al.	histidine	HMDB0000177	ENSG00000171174	RBKS	FALSE
180741	MR-IVW	met-d-His	histidine	19483_16_KDSR_KDSR	19483_16_KDSR_KDSR	15	-0.0613779	0.0406993	0.131534	DeCODE	Q06136	Borges et al.	histidine	HMDB0000177	ENSG00000119537	KDSR	FALSE
180742	MR-IVW	met-d-His	histidine	19496_1_NPL_NPL	19496_1_NPL_NPL	15	-0.0299796	0.0406991	0.461356	DeCODE	Q9BXD5	Borges et al.	histidine	HMDB0000177	ENSG00000135838	NPL	FALSE
180743	MR-IVW	met-d-His	histidine	19504_22_DTYMK_KTHY	19504_22_DTYMK_KTHY	15	-0.0248452	0.0416301	0.550635	DeCODE	P23919	Borges et al.	histidine	HMDB0000177	ENSG00000168393	DTYMK	FALSE
180744	MR-IVW	met-d-His	histidine	19506_6_GLYAT_GLYAT	19506_6_GLYAT_GLYAT	15	-0.0100716	0.0410571	0.806219	DeCODE	Q6IB77	Borges et al.	histidine	HMDB0000177	ENSG00000149124	GLYAT	FALSE
180745	MR-IVW	met-d-His	histidine	19518_12_HK3_HXK3	19518_12_HK3_HXK3	15	-0.0418767	0.0406993	0.303512	DeCODE	P52790	Borges et al.	histidine	HMDB0000177	ENSG00000160883	HK3	FALSE
180746	MR-IVW	met-d-His	histidine	2622_18_HMOX2_HO_2	2622_18_HMOX2_HO_2	15	-0.0204507	0.0406996	0.615332	DeCODE	P30519	Borges et al.	histidine	HMDB0000177	ENSG00000103415	HMOX2	FALSE
180747	MR-IVW	met-d-His	histidine	2642_4_PAFAH1B2_PAFAH_beta_subunit	2642_4_PAFAH1B2_PAFAH_beta_subunit	15	-0.0253297	0.0429548	0.555404	DeCODE	P68402	Borges et al.	histidine	HMDB0000177	ENSG00000168092	PAFAH1B2	FALSE
180748	MR-IVW	met-d-His	histidine	2870_29_RAC1_RAC1	2870_29_RAC1_RAC1	15	-0.0160232	0.0414367	0.698985	DeCODE	P63000	Borges et al.	histidine	HMDB0000177	ENSG00000136238	RAC1	FALSE
180749	MR-IVW	met-d-His	histidine	2943_5_CYP3A4_Cytochrome_P450_3A4	2943_5_CYP3A4_Cytochrome_P450_3A4	15	-0.075502	0.0420782	0.0727612	DeCODE	P08684	Borges et al.	histidine	HMDB0000177	ENSG00000160868	CYP3A4	FALSE
180750	MR-IVW	met-d-His	histidine	2991_9_IL1R1_IL_1_sRI	2991_9_IL1R1_IL_1_sRI	15	-0.0135185	0.041905	0.746999	DeCODE	P14778	Borges et al.	histidine	HMDB0000177	ENSG00000115594	IL1R1	FALSE
180751	MR-IVW	met-d-His	histidine	2993_1_IL18RAP_IL_18_Rb	2993_1_IL18RAP_IL_18_Rb	15	-0.0901532	0.0408245	0.0272228	DeCODE	O95256	Borges et al.	histidine	HMDB0000177	ENSG00000115607	IL18RAP	FALSE
180752	MR-IVW	met-d-His	histidine	2994_71_IL1RL2_IL_1Rrp2	2994_71_IL1RL2_IL_1Rrp2	15	-0.0920347	0.0406995	0.0237392	DeCODE	Q9HB29	Borges et al.	histidine	HMDB0000177	ENSG00000115598	IL1RL2	FALSE
180753	MR-IVW	met-d-His	histidine	3182_38_ENTPD1_CD39	3182_38_ENTPD1_CD39	15	-0.0914173	0.041815	0.0287985	DeCODE	P49961	Borges et al.	histidine	HMDB0000177	ENSG00000138185	ENTPD1	FALSE
180754	MR-IVW	met-d-His	histidine	3192_3_CNDP2_Glutamate_carboxypeptidase	3192_3_CNDP2_Glutamate_carboxypeptidase	15	-0.0521744	0.0425182	0.219782	DeCODE	Q96KP4	Borges et al.	histidine	HMDB0000177	ENSG00000133313	CNDP2	FALSE
180755	MR-IVW	met-d-His	histidine	3232_28_ACP5_TrATPase	3232_28_ACP5_TrATPase	15	-0.0682543	0.0406993	0.0935349	DeCODE	P13686	Borges et al.	histidine	HMDB0000177	ENSG00000102575	ACP5	FALSE
180756	MR-IVW	met-d-His	histidine	3343_1_ACY1_Aminoacylase_1	3343_1_ACY1_Aminoacylase_1	15	-0.117634	0.0409938	0.00411041	DeCODE	Q03154	Borges et al.	histidine	HMDB0000177	ENSG00000114786	ACY1	FALSE
180757	MR-IVW	met-d-His	histidine	3583_54_ARSA_Arylsulfatase_A	3583_54_ARSA_Arylsulfatase_A	15	-0.0756382	0.0440304	0.0858219	DeCODE	P15289	Borges et al.	histidine	HMDB0000177	ENSG00000100299	ARSA	FALSE
180758	MR-IVW	met-d-His	histidine	3761_4_PTGS2_COX_2	3761_4_PTGS2_COX_2	15	-0.06455	0.0420507	0.124771	DeCODE	P35354	Borges et al.	histidine	HMDB0000177	ENSG00000073756	PTGS2	FALSE
180759	MR-IVW	met-d-His	histidine	3800_71_CKB_CK_BB	3800_71_CKB_CK_BB	15	-0.0610687	0.0407557	0.134027	DeCODE	P12277	Borges et al.	histidine	HMDB0000177	ENSG00000166165	CKB	FALSE
180760	MR-IVW	met-d-His	histidine	3848_14_GAPDH_GAPDH__liver	3848_14_GAPDH_GAPDH__liver	15	0.00315293	0.0427238	0.941171	DeCODE	P04406	Borges et al.	histidine	HMDB0000177	ENSG00000111640	GAPDH	FALSE
180761	MR-IVW	met-d-His	histidine	3890_8_LDHB_LDH_H_1	3890_8_LDHB_LDH_H_1	15	-0.0228793	0.0436475	0.600151	DeCODE	P07195	Borges et al.	histidine	HMDB0000177	ENSG00000111716	LDHB	FALSE
180762	MR-IVW	met-d-His	histidine	4234_8_IL1RL1_IL_1_R4	4234_8_IL1RL1_IL_1_R4	15	-0.104121	0.0406993	0.0105186	DeCODE	Q01638	Borges et al.	histidine	HMDB0000177	ENSG00000115602	IL1RL1	FALSE
180763	MR-IVW	met-d-His	histidine	4294_16_SPHK1_Sphingosine_kinase_1	4294_16_SPHK1_Sphingosine_kinase_1	15	-2.63496e-05	0.046101	0.999544	DeCODE	Q9NYA1	Borges et al.	histidine	HMDB0000177	ENSG00000176170	SPHK1	FALSE
180764	MR-IVW	met-d-His	histidine	4301_58_TK1_Thymidine_kinase	4301_58_TK1_Thymidine_kinase	15	-0.0716975	0.0406994	0.0781309	DeCODE	P04183	Borges et al.	histidine	HMDB0000177	ENSG00000167900	TK1	FALSE
180765	MR-IVW	met-d-His	histidine	4435_66_ENPP7_ENPP7	4435_66_ENPP7_ENPP7	15	-0.0323857	0.0406992	0.426187	DeCODE	Q6UWV6	Borges et al.	histidine	HMDB0000177	ENSG00000182156	ENPP7	FALSE
180766	MR-IVW	met-d-His	histidine	4436_1_ENTPD3_ENTP3	4436_1_ENTPD3_ENTP3	15	-0.0810635	0.0406993	0.0463965	DeCODE	O75355	Borges et al.	histidine	HMDB0000177	ENSG00000168032	ENTPD3	FALSE
180767	MR-IVW	met-d-His	histidine	4437_56_ENTPD5_ENTP5	4437_56_ENTPD5_ENTP5	15	-0.0676747	0.0410228	0.0990075	DeCODE	O75356	Borges et al.	histidine	HMDB0000177	ENSG00000187097	ENTPD5	FALSE
180768	MR-IVW	met-d-His	histidine	4468_21_SPHK2_SPHK2	4468_21_SPHK2_SPHK2	15	-0.050336	0.0406994	0.216171	DeCODE	Q9NRA0	Borges et al.	histidine	HMDB0000177	ENSG00000063176	SPHK2	FALSE
180769	MR-IVW	met-d-His	histidine	4535_50_BST1_BST1	4535_50_BST1_BST1	15	-0.103429	0.0446073	0.0204137	DeCODE	Q10588	Borges et al.	histidine	HMDB0000177	ENSG00000109743	BST1	FALSE
180770	MR-IVW	met-d-His	histidine	4559_64_KYNU_KYNU	4559_64_KYNU_KYNU	15	-0.103919	0.0418708	0.0130686	DeCODE	Q16719	Borges et al.	histidine	HMDB0000177	ENSG00000115919	KYNU	FALSE
180771	MR-IVW	met-d-His	histidine	4965_27_ATP5B_ATP_synthase_beta_chain	4965_27_ATP5B_ATP_synthase_beta_chain	15	-0.0889293	0.0420825	0.0345825	DeCODE	P06576	Borges et al.	histidine	HMDB0000177	ENSG00000110955	ATP5B	FALSE
180772	MR-IVW	met-d-His	histidine	5011_11_NAMPT_PBEF	5011_11_NAMPT_PBEF	15	-0.00598109	0.0413355	0.884951	DeCODE	P43490	Borges et al.	histidine	HMDB0000177	ENSG00000105835	NAMPT	FALSE
180773	MR-IVW	met-d-His	histidine	5015_15_PLA2G7_PAFAH	5015_15_PLA2G7_PAFAH	15	-0.0395335	0.0406994	0.331373	DeCODE	Q13093	Borges et al.	histidine	HMDB0000177	ENSG00000146070	PLA2G7	FALSE
180774	MR-IVW	met-d-His	histidine	5020_50_PGK1_phosphoglycerate_kinase_1	5020_50_PGK1_phosphoglycerate_kinase_1	15	-0.0106444	0.0455255	0.815132	DeCODE	P00558	Borges et al.	histidine	HMDB0000177	ENSG00000102144	PGK1	FALSE
180775	MR-IVW	met-d-His	histidine	5030_52_SIRT2_SIRT2	5030_52_SIRT2_SIRT2	15	-0.041327	0.0423481	0.32912	DeCODE	Q8IXJ6	Borges et al.	histidine	HMDB0000177	ENSG00000068903	SIRT2	FALSE
180776	MR-IVW	met-d-His	histidine	5082_51_IL1RAPL2_IL_1_sR9	5082_51_IL1RAPL2_IL_1_sR9	15	-0.0311859	0.0406994	0.443528	DeCODE	Q9NP60	Borges et al.	histidine	HMDB0000177	ENSG00000189108	IL1RAPL2	FALSE
180777	MR-IVW	met-d-His	histidine	5229_90_IMPDH1_IMDH1	5229_90_IMPDH1_IMDH1	15	-0.0411002	0.040952	0.315563	DeCODE	P20839	Borges et al.	histidine	HMDB0000177	ENSG00000106348	IMPDH1	FALSE
180778	MR-IVW	met-d-His	histidine	5250_53_IMPDH2_IMDH2	5250_53_IMPDH2_IMDH2	15	-0.0254767	0.0409115	0.533465	DeCODE	P12268	Borges et al.	histidine	HMDB0000177	ENSG00000178035	IMPDH2	FALSE
180779	MR-IVW	met-d-His	histidine	5456_59_CNDP1_CNDP1	5456_59_CNDP1_CNDP1	15	-0.158055	0.0411358	0.000121896	DeCODE	Q96KN2	Borges et al.	histidine	HMDB0000177	ENSG00000150656	CNDP1	FALSE
180780	MR-IVW	met-d-His	histidine	5478_50_FOLH1_PSMA	5478_50_FOLH1_PSMA	15	-0.0450341	0.0410197	0.272264	DeCODE	Q04609	Borges et al.	histidine	HMDB0000177	ENSG00000086205	FOLH1	FALSE
180781	MR-IVW	met-d-His	histidine	5620_13_PAM_AMD	5620_13_PAM_AMD	15	-0.0177612	0.0415147	0.668776	DeCODE	P19021	Borges et al.	histidine	HMDB0000177	ENSG00000145730	PAM	FALSE
180782	MR-IVW	met-d-His	histidine	5742_14_ACP6_PPA6	5742_14_ACP6_PPA6	15	-0.0261789	0.0406996	0.52008	DeCODE	Q9NPH0	Borges et al.	histidine	HMDB0000177	ENSG00000162836	ACP6	FALSE
180783	MR-IVW	met-d-His	histidine	5843_60_EHMT2_NG36	5843_60_EHMT2_NG36	15	0.0688378	0.0422646	0.10337	DeCODE	Q96KQ7	Borges et al.	histidine	HMDB0000177	ENSG00000204371	EHMT2	FALSE
180784	MR-IVW	met-d-His	histidine	5867_60_ARG1_ARGI1	5867_60_ARG1_ARGI1	15	0.0594287	0.0453233	0.189784	DeCODE	P05089	Borges et al.	histidine	HMDB0000177	ENSG00000118520	ARG1	FALSE
180785	MR-IVW	met-d-His	histidine	5909_51_NME1_Nucleoside_diphosphate_kinase_A	5909_51_NME1_Nucleoside_diphosphate_kinase_A	15	-0.0391833	0.0420402	0.351314	DeCODE	P15531	Borges et al.	histidine	HMDB0000177	ENSG00000239672	NME1	FALSE
180786	MR-IVW	met-d-His	histidine	6077_63_CECR1_CECR1	6077_63_CECR1_CECR1	15	0.110861	0.0407285	0.00648956	DeCODE	Q9NZK5	Borges et al.	histidine	HMDB0000177	ENSG00000093072	CECR1	FALSE
180787	MR-IVW	met-d-His	histidine	6221_1_ADPGK_ADPGK	6221_1_ADPGK_ADPGK	15	-0.103607	0.0406994	0.010907	DeCODE	Q9BRR6	Borges et al.	histidine	HMDB0000177	ENSG00000159322	ADPGK	FALSE
180788	MR-IVW	met-d-His	histidine	6431_68_PCYOX1_PCYOX	6431_68_PCYOX1_PCYOX	15	-0.157979	0.0447702	0.000417676	DeCODE	Q9UHG3	Borges et al.	histidine	HMDB0000177	ENSG00000116005	PCYOX1	FALSE
180789	MR-IVW	met-d-His	histidine	6434_18_AOC2_Amine_oxidase	6434_18_AOC2_Amine_oxidase	15	2.88737e-05	0.0406998	0.999434	DeCODE	O75106	Borges et al.	histidine	HMDB0000177	ENSG00000131480	AOC2	FALSE
180790	MR-IVW	met-d-His	histidine	6480_1_CANT1_CANT1	6480_1_CANT1_CANT1	15	-0.0545667	0.043041	0.204875	DeCODE	Q8WVQ1	Borges et al.	histidine	HMDB0000177	ENSG00000171302	CANT1	FALSE
180791	MR-IVW	met-d-His	histidine	6706_18_ALPPL2_PPBN	6706_18_ALPPL2_PPBN	15	-0.0458748	0.044029	0.297447	DeCODE	P10696	Borges et al.	histidine	HMDB0000177	ENSG00000163286	ALPPL2	FALSE
180792	MR-IVW	met-d-His	histidine	6715_63_ALPPL2_PPBN	6715_63_ALPPL2_PPBN	15	-0.0282957	0.0422832	0.503372	DeCODE	P10696	Borges et al.	histidine	HMDB0000177	ENSG00000163286	ALPPL2	FALSE
180793	MR-IVW	met-d-His	histidine	6923_1_PLOD2_PLOD2	6923_1_PLOD2_PLOD2	15	0.0352479	0.0425278	0.407207	DeCODE	O00469	Borges et al.	histidine	HMDB0000177	ENSG00000152952	PLOD2	FALSE
180794	MR-IVW	met-d-His	histidine	6998_106_ASPH_HAAH	6998_106_ASPH_HAAH	15	-0.0905692	0.040699	0.0260582	DeCODE	Q12797	Borges et al.	histidine	HMDB0000177	ENSG00000198363	ASPH	FALSE
180795	MR-IVW	met-d-His	histidine	7137_8_MSRA_MSRA	7137_8_MSRA_MSRA	15	0.00384511	0.0406995	0.924731	DeCODE	Q9UJ68	Borges et al.	histidine	HMDB0000177	ENSG00000175806	MSRA	FALSE
180796	MR-IVW	met-d-His	histidine	7206_20_FBP1_F16P1	7206_20_FBP1_F16P1	15	-0.105855	0.0468837	0.0239575	DeCODE	P09467	Borges et al.	histidine	HMDB0000177	ENSG00000165140	FBP1	FALSE
180797	MR-IVW	met-d-His	histidine	7267_2_SPTLC2_LCB2	7267_2_SPTLC2_LCB2	15	-0.035184	0.0406992	0.387319	DeCODE	O15270	Borges et al.	histidine	HMDB0000177	ENSG00000100596	SPTLC2	FALSE
180798	MR-IVW	met-d-His	histidine	7761_125_CHKB_CHKB	7761_125_CHKB_CHKB	15	-0.0270012	0.0416592	0.516891	DeCODE	Q9Y259	Borges et al.	histidine	HMDB0000177	ENSG00000100288	CHKB	FALSE
180799	MR-IVW	met-d-His	histidine	7824_88_MSRB3_MSRB3	7824_88_MSRB3_MSRB3	15	-0.0240935	0.0406996	0.553861	DeCODE	Q8IXL7	Borges et al.	histidine	HMDB0000177	ENSG00000174099	MSRB3	FALSE
180800	MR-IVW	met-d-His	histidine	7825_7_ABHD12_ABD12	7825_7_ABHD12_ABD12	15	-0.0275597	0.040738	0.498716	DeCODE	Q8N2K0	Borges et al.	histidine	HMDB0000177	ENSG00000100997	ABHD12	FALSE
180801	MR-IVW	met-d-His	histidine	7879_12_CYP3A4_Cytochrome_P450_3A4	7879_12_CYP3A4_Cytochrome_P450_3A4	15	-0.0853692	0.0406993	0.035944	DeCODE	P08684	Borges et al.	histidine	HMDB0000177	ENSG00000160868	CYP3A4	FALSE
180802	MR-IVW	met-d-His	histidine	7886_26_SPTLC1_SPTC1	7886_26_SPTLC1_SPTC1	15	-0.026226	0.0464452	0.5723	DeCODE	O15269	Borges et al.	histidine	HMDB0000177	ENSG00000090054	SPTLC1	FALSE
180803	MR-IVW	met-d-His	histidine	7986_98_NAALAD2_NALD2	7986_98_NAALAD2_NALD2	15	0.0602683	0.0406995	0.138657	DeCODE	Q9Y3Q0	Borges et al.	histidine	HMDB0000177	ENSG00000077616	NAALAD2	FALSE
180804	MR-IVW	met-d-His	histidine	7999_23_ENTPD1_CD39	7999_23_ENTPD1_CD39	15	-0.0455786	0.042416	0.282571	DeCODE	P49961	Borges et al.	histidine	HMDB0000177	ENSG00000138185	ENTPD1	FALSE
180805	MR-IVW	met-d-His	histidine	8004_15_GAPDHS_G3PT	8004_15_GAPDHS_G3PT	15	-0.0534201	0.0415417	0.198464	DeCODE	O14556	Borges et al.	histidine	HMDB0000177	ENSG00000105679	GAPDHS	FALSE
180806	MR-IVW	met-d-His	histidine	8011_96_PAPL_PAPL	8011_96_PAPL_PAPL	15	-0.0253193	0.0415468	0.542249	DeCODE	Q6ZNF0	Borges et al.	histidine	HMDB0000177	ENSG00000183760	ACP7	FALSE
180807	MR-IVW	met-d-His	histidine	8269_327_ARSK_ARSK	8269_327_ARSK_ARSK	15	-0.0842764	0.0426143	0.0479675	DeCODE	Q6UWY0	Borges et al.	histidine	HMDB0000177	ENSG00000164291	ARSK	FALSE
180808	MR-IVW	met-d-His	histidine	8325_37_ADH4_ADH4	8325_37_ADH4_ADH4	15	-0.0477763	0.0469798	0.309175	DeCODE	P08319	Borges et al.	histidine	HMDB0000177	ENSG00000198099	ADH4	FALSE
180809	MR-IVW	met-d-His	histidine	8328_9_ETNK1_EKI1	8328_9_ETNK1_EKI1	15	-0.0753714	0.0406994	0.0640396	DeCODE	Q9HBU6	Borges et al.	histidine	HMDB0000177	ENSG00000139163	ETNK1	FALSE
180810	MR-IVW	met-d-His	histidine	8396_42_FAAH2_FAAH2	8396_42_FAAH2_FAAH2	15	-0.0650785	0.0429944	0.130114	DeCODE	Q6GMR7	Borges et al.	histidine	HMDB0000177	ENSG00000165591	FAAH2	FALSE
180811	MR-IVW	met-d-His	histidine	8569_147_ARL8B_ARL8B	8569_147_ARL8B_ARL8B	15	-0.042284	0.0431489	0.327108	DeCODE	Q9NVJ2	Borges et al.	histidine	HMDB0000177	ENSG00000134108	ARL8B	FALSE
180812	MR-IVW	met-d-His	histidine	8932_1_ENTPD6_ENTP6	8932_1_ENTPD6_ENTP6	15	-0.0776476	0.0406992	0.056412	DeCODE	O75354	Borges et al.	histidine	HMDB0000177	ENSG00000197586	ENTPD6	FALSE
180813	MR-IVW	met-d-His	histidine	9000_177_SLC3A1_SLC31	9000_177_SLC3A1_SLC31	15	-0.0755573	0.0406998	0.0633885	DeCODE	Q07837	Borges et al.	histidine	HMDB0000177	ENSG00000138079	SLC3A1	FALSE
180814	MR-IVW	met-d-His	histidine	9045_3_SLC27A2_S27A2	9045_3_SLC27A2_S27A2	15	0.00285752	0.0407623	0.944112	DeCODE	O14975	Borges et al.	histidine	HMDB0000177	ENSG00000140284	SLC27A2	FALSE
180815	MR-IVW	met-d-His	histidine	9231_23_IMPAD1_IMPA3	9231_23_IMPAD1_IMPA3	15	-5.67699e-05	0.0406991	0.998887	DeCODE	Q9NX62	Borges et al.	histidine	HMDB0000177	ENSG00000104331	IMPAD1	FALSE
180816	MR-IVW	met-d-His	histidine	9237_54_ACP2_Lysosomal_acid_phosphatase	9237_54_ACP2_Lysosomal_acid_phosphatase	15	-0.1686	0.0420159	6.0009e-05	DeCODE	P11117	Borges et al.	histidine	HMDB0000177	ENSG00000134575	ACP2	FALSE
180817	MR-IVW	met-d-His	histidine	9244_27_PPT1_PPT1	9244_27_PPT1_PPT1	15	-0.00915793	0.0417651	0.826438	DeCODE	P50897	Borges et al.	histidine	HMDB0000177	ENSG00000131238	PPT1	FALSE
180818	MR-IVW	met-d-His	histidine	9385_4_GAA_GAA	9385_4_GAA_GAA	15	-0.014128	0.0433624	0.744566	DeCODE	P10253	Borges et al.	histidine	HMDB0000177	ENSG00000171298	GAA	FALSE
180819	MR-IVW	met-d-His	histidine	9482_110_NUDT9_NUDT9	9482_110_NUDT9_NUDT9	15	-0.0544922	0.0422982	0.197646	DeCODE	Q9BW91	Borges et al.	histidine	HMDB0000177	ENSG00000170502	NUDT9	FALSE
180820	MR-IVW	met-d-His	histidine	9504_19_RAB27A_RB27A	9504_19_RAB27A_RB27A	15	-0.00356397	0.0435698	0.934806	DeCODE	P51159	Borges et al.	histidine	HMDB0000177	ENSG00000069974	RAB27A	FALSE
180821	MR-IVW	met-d-His	histidine	9518_95_PLA1A_PLA1A	9518_95_PLA1A_PLA1A	15	-0.0578038	0.0417233	0.165928	DeCODE	Q53H76	Borges et al.	histidine	HMDB0000177	ENSG00000144837	PLA1A	FALSE
180822	MR-IVW	met-d-His	histidine	9759_13_IDO1_INDO	9759_13_IDO1_INDO	15	0.0549757	0.0433226	0.204447	DeCODE	P14902	Borges et al.	histidine	HMDB0000177	ENSG00000131203	IDO1	FALSE
180823	MR-IVW	met-d-His	histidine	9828_86_LDHC_LDHC	9828_86_LDHC_LDHC	15	0.00544028	0.0407101	0.893692	DeCODE	P07864	Borges et al.	histidine	HMDB0000177	ENSG00000166796	LDHC	FALSE
180824	MR-IVW	met-d-His	histidine	9834_62_ADH1B_ADH1B	9834_62_ADH1B_ADH1B	15	-0.0283751	0.0417731	0.496969	DeCODE	P00325	Borges et al.	histidine	HMDB0000177	ENSG00000196616	ADH1B	FALSE
180825	MR-IVW	met-d-His	histidine	9840_2_CDC42_Cdc42Hs	9840_2_CDC42_Cdc42Hs	15	-0.0220217	0.0420583	0.600557	DeCODE	P60953	Borges et al.	histidine	HMDB0000177	ENSG00000070831	CDC42	FALSE
180826	MR-IVW	met-d-His	histidine	9855_10_RHOA_Rho_A	9855_10_RHOA_Rho_A	15	0.013226	0.0434686	0.760926	DeCODE	P61586	Borges et al.	histidine	HMDB0000177	ENSG00000067560	RHOA	FALSE
180827	MR-IVW	met-d-His	histidine	9856_22_DHPS_DHYS	9856_22_DHPS_DHYS	15	-0.0343115	0.0406997	0.399206	DeCODE	P49366	Borges et al.	histidine	HMDB0000177	ENSG00000095059	DHPS	FALSE
180828	MR-IVW	met-d-His	histidine	9859_180_SAT1_SSAT_1	9859_180_SAT1_SSAT_1	15	-0.0617447	0.0412423	0.134362	DeCODE	P21673	Borges et al.	histidine	HMDB0000177	ENSG00000130066	SAT1	FALSE
180829	MR-IVW	met-d-His	histidine	9867_23_FBP2_F16P2	9867_23_FBP2_F16P2	15	-0.024368	0.041807	0.559982	DeCODE	O00757	Borges et al.	histidine	HMDB0000177	ENSG00000130957	FBP2	FALSE
180830	MR-IVW	met-d-His	histidine	9870_17_WARS_SYWC	9870_17_WARS_SYWC	15	0.00585099	0.0406991	0.885688	DeCODE	P23381	Borges et al.	histidine	HMDB0000177	ENSG00000140105	WARS	FALSE
180831	MR-IVW	met-d-His	histidine	9880_33_TDO2_T23O	9880_33_TDO2_T23O	15	-0.159353	0.0406981	9.02181e-05	DeCODE	P48775	Borges et al.	histidine	HMDB0000177	ENSG00000151790	TDO2	FALSE
180832	MR-IVW	met-d-His	histidine	9885_41_RAP2A_RAP2A	9885_41_RAP2A_RAP2A	15	-0.0253156	0.0429651	0.555718	DeCODE	P10114	Borges et al.	histidine	HMDB0000177	ENSG00000125249	RAP2A	FALSE
180833	MR-IVW	met-d-His	histidine	9910_9_MTAP_MTAP	9910_9_MTAP_MTAP	15	-0.101486	0.0406993	0.0126467	DeCODE	Q13126	Borges et al.	histidine	HMDB0000177	ENSG00000099810	MTAP	FALSE
180837	MR-IVW	met-d-His	histidine	ACADM:P11310:OID31277:v1:Oncology_II	ACADM:P11310:OID31277:v1:Oncology_II	15	-0.0211793	0.0470044	0.65229	PPP	P11310	Borges et al.	histidine	HMDB0000177	ENSG00000117054	ACADM	FALSE
180838	MR-IVW	met-d-His	histidine	ACHE:P22303:OID30585:v1:Inflammation_II	ACHE:P22303:OID30585:v1:Inflammation_II	15	-0.0532851	0.0433157	0.218638	PPP	P22303	Borges et al.	histidine	HMDB0000177	ENSG00000087085	ACHE	FALSE
180840	MR-IVW	met-d-His	histidine	ACOT13:Q9NPJ3:OID31522:v1:Oncology_II	ACOT13:Q9NPJ3:OID31522:v1:Oncology_II	15	0.0392326	0.0459725	0.393441	PPP	Q9NPJ3	Borges et al.	histidine	HMDB0000177	ENSG00000112304	ACOT13	FALSE
180841	MR-IVW	met-d-His	histidine	ACOX1:Q15067:OID20124:v1:Cardiometabolic	ACOX1:Q15067:OID20124:v1:Cardiometabolic	15	0.0270203	0.0417959	0.517968	PPP	Q15067	Borges et al.	histidine	HMDB0000177	ENSG00000161533	ACOX1	FALSE
180844	MR-IVW	met-d-His	histidine	ACP5:P13686:OID20314:v1:Cardiometabolic	ACP5:P13686:OID20314:v1:Cardiometabolic	15	0.05585	0.0457763	0.22244	PPP	P13686	Borges et al.	histidine	HMDB0000177	ENSG00000102575	ACP5	FALSE
180845	MR-IVW	met-d-His	histidine	ACP6:Q9NPH0:OID21432:v1:Oncology	ACP6:Q9NPH0:OID21432:v1:Oncology	15	-0.0427563	0.0465746	0.35861	PPP	Q9NPH0	Borges et al.	histidine	HMDB0000177	ENSG00000162836	ACP6	FALSE
180846	MR-IVW	met-d-His	histidine	ACY1:Q03154:OID20137:v1:Cardiometabolic	ACY1:Q03154:OID20137:v1:Cardiometabolic	15	-0.122488	0.0494575	0.0132625	PPP	Q03154	Borges et al.	histidine	HMDB0000177	ENSG00000114786	ACY1	FALSE
180847	MR-IVW	met-d-His	histidine	ACYP1:P07311:OID30642:v1:Inflammation_II	ACYP1:P07311:OID30642:v1:Inflammation_II	15	0.00332875	0.0436228	0.939175	PPP	P07311	Borges et al.	histidine	HMDB0000177	ENSG00000119640	ACYP1	FALSE
180849	MR-IVW	met-d-His	histidine	ADA2:Q9NZK5:OID20394:v1:Cardiometabolic	ADA2:Q9NZK5:OID20394:v1:Cardiometabolic	15	-0.0691613	0.0428887	0.106836	PPP	Q9NZK5	Borges et al.	histidine	HMDB0000177	ENSG00000093072	CECR1	FALSE
180850	MR-IVW	met-d-His	histidine	ADA:P00813:OID20645:v1:Inflammation	ADA:P00813:OID20645:v1:Inflammation	15	-0.0942969	0.0414641	0.0229552	PPP	P00813	Borges et al.	histidine	HMDB0000177	ENSG00000196839	ADA	FALSE
180852	MR-IVW	met-d-His	histidine	ADH1B:P00325:OID30612:v1:Inflammation_II	ADH1B:P00325:OID30612:v1:Inflammation_II	15	-0.0401159	0.0478422	0.401748	PPP	P00325	Borges et al.	histidine	HMDB0000177	ENSG00000196616	ADH1B	FALSE
180854	MR-IVW	met-d-His	histidine	ADH4:P08319:OID20117:v1:Cardiometabolic	ADH4:P08319:OID20117:v1:Cardiometabolic	15	-0.0917068	0.0481601	0.0568833	PPP	P08319	Borges et al.	histidine	HMDB0000177	ENSG00000198099	ADH4	FALSE
180858	MR-IVW	met-d-His	histidine	AHCY:P23526:OID20199:v1:Cardiometabolic	AHCY:P23526:OID20199:v1:Cardiometabolic	15	-0.0192576	0.0472469	0.683571	PPP	P23526	Borges et al.	histidine	HMDB0000177	ENSG00000101444	AHCY	FALSE
180859	MR-IVW	met-d-His	histidine	AK2:P54819:OID31142:v1:Neurology_II	AK2:P54819:OID31142:v1:Neurology_II	15	0.00472023	0.0449686	0.916402	PPP	P54819	Borges et al.	histidine	HMDB0000177	ENSG00000004455	AK2	FALSE
180860	MR-IVW	met-d-His	histidine	ALDH5A1:P51649:OID31047:v1:Neurology_II	ALDH5A1:P51649:OID31047:v1:Neurology_II	15	-0.0377469	0.0432336	0.382613	PPP	P51649	Borges et al.	histidine	HMDB0000177	ENSG00000112294	ALDH5A1	FALSE
180864	MR-IVW	met-d-His	histidine	ALPI:P09923:OID30497:v1:Inflammation_II	ALPI:P09923:OID30497:v1:Inflammation_II	15	0.0329174	0.044076	0.455164	PPP	P09923	Borges et al.	histidine	HMDB0000177	ENSG00000163295	ALPI	FALSE
180865	MR-IVW	met-d-His	histidine	ALPP:P05187:OID21383:v1:Oncology	ALPP:P05187:OID21383:v1:Oncology	15	-0.0417839	0.0427812	0.328723	PPP	P05187	Borges et al.	histidine	HMDB0000177	ENSG00000163283	ALPP	FALSE
180866	MR-IVW	met-d-His	histidine	AMDHD2:Q9Y303:OID30366:v1:Cardiometabolic_II	AMDHD2:Q9Y303:OID30366:v1:Cardiometabolic_II	15	-0.0604225	0.0432397	0.162298	PPP	Q9Y303	Borges et al.	histidine	HMDB0000177	ENSG00000162066	AMDHD2	FALSE
180867	MR-IVW	met-d-His	histidine	AMPD3:Q01432:OID31139:v1:Neurology_II	AMPD3:Q01432:OID31139:v1:Neurology_II	15	-0.118539	0.0428827	0.005705	PPP	Q01432	Borges et al.	histidine	HMDB0000177	ENSG00000133805	AMPD3	FALSE
180868	MR-IVW	met-d-His	histidine	AMY1A_AMY1B_AMY1C:P0DUB6_P0DTE7_P0DTE8:OID30707:v1:Inflammation_II	AMY1A_AMY1B_AMY1C:P0DUB6_P0DTE7_P0DTE8:OID30707:v1:Inflammation_II	15	0.0339691	0.046811	0.468044	PPP	P0DUB6_P0DTE7_P0DTE8	Borges et al.	histidine	HMDB0000177	ENSG00000187733	AMY1C	FALSE
180869	MR-IVW	met-d-His	histidine	AMY2A:P04746:OID20333:v1:Cardiometabolic	AMY2A:P04746:OID20333:v1:Cardiometabolic	15	0.0247742	0.0434019	0.568129	PPP	P04746	Borges et al.	histidine	HMDB0000177	ENSG00000243480	AMY2A	FALSE
180870	MR-IVW	met-d-His	histidine	AMY2B:P19961:OID20340:v1:Cardiometabolic	AMY2B:P19961:OID20340:v1:Cardiometabolic	15	0.0417548	0.0442996	0.345909	PPP	P19961	Borges et al.	histidine	HMDB0000177	ENSG00000240038	AMY2B	FALSE
180871	MR-IVW	met-d-His	histidine	ANPEP:P15144:OID20350:v1:Cardiometabolic	ANPEP:P15144:OID20350:v1:Cardiometabolic	15	-0.0219699	0.043826	0.616161	PPP	P15144	Borges et al.	histidine	HMDB0000177	ENSG00000166825	ANPEP	FALSE
180873	MR-IVW	met-d-His	histidine	AOC3:Q16853:OID20389:v1:Cardiometabolic	AOC3:Q16853:OID20389:v1:Cardiometabolic	15	-0.0450687	0.0426626	0.290787	PPP	Q16853	Borges et al.	histidine	HMDB0000177	ENSG00000131471	AOC3	FALSE
180875	MR-IVW	met-d-His	histidine	ARF6:P62330:OID31523:v1:Oncology_II	ARF6:P62330:OID31523:v1:Oncology_II	15	0.0248875	0.0456155	0.585345	PPP	P62330	Borges et al.	histidine	HMDB0000177	ENSG00000165527	ARF6	FALSE
180876	MR-IVW	met-d-His	histidine	ARG1:P05089:OID21445:v1:Oncology	ARG1:P05089:OID21445:v1:Oncology	15	-0.129133	0.0429838	0.00266251	PPP	P05089	Borges et al.	histidine	HMDB0000177	ENSG00000118520	ARG1	FALSE
180877	MR-IVW	met-d-His	histidine	ARG2:P78540:OID31339:v1:Oncology_II	ARG2:P78540:OID31339:v1:Oncology_II	15	0.0433738	0.041631	0.297476	PPP	P78540	Borges et al.	histidine	HMDB0000177	ENSG00000081181	ARG2	FALSE
180879	MR-IVW	met-d-His	histidine	ARSA:P15289:OID21138:v1:Neurology	ARSA:P15289:OID21138:v1:Neurology	15	0.0133123	0.0468176	0.776147	PPP	P15289	Borges et al.	histidine	HMDB0000177	ENSG00000100299	ARSA	FALSE
180883	MR-IVW	met-d-His	histidine	ASS1:P00966:OID30170:v1:Cardiometabolic_II	ASS1:P00966:OID30170:v1:Cardiometabolic_II	15	-0.332123	0.0470936	1.75863e-12	PPP	P00966	Borges et al.	histidine	HMDB0000177	ENSG00000130707	ASS1	FALSE
180885	MR-IVW	met-d-His	histidine	BCAT1:P54687:OID30312:v1:Cardiometabolic_II	BCAT1:P54687:OID30312:v1:Cardiometabolic_II	15	-0.00948592	0.0470941	0.840367	PPP	P54687	Borges et al.	histidine	HMDB0000177	ENSG00000060982	BCAT1	FALSE
180886	MR-IVW	met-d-His	histidine	BCAT2:O15382:OID30844:v1:Neurology_II	BCAT2:O15382:OID30844:v1:Neurology_II	15	-0.062954	0.0432268	0.145291	PPP	O15382	Borges et al.	histidine	HMDB0000177	ENSG00000105552	BCAT2	FALSE
180887	MR-IVW	met-d-His	histidine	BCHE:P06276:OID30717:v1:Inflammation_II	BCHE:P06276:OID30717:v1:Inflammation_II	15	0.0388938	0.0453172	0.39075	PPP	P06276	Borges et al.	histidine	HMDB0000177	ENSG00000114200	BCHE	FALSE
180888	MR-IVW	met-d-His	histidine	BHMT2:Q9H2M3:OID30051:v1:Cardiometabolic_II	BHMT2:Q9H2M3:OID30051:v1:Cardiometabolic_II	15	0.0274043	0.0449748	0.542309	PPP	Q9H2M3	Borges et al.	histidine	HMDB0000177	ENSG00000132840	BHMT2	FALSE
180890	MR-IVW	met-d-His	histidine	BLVRB:P30043:OID21141:v1:Neurology	BLVRB:P30043:OID21141:v1:Neurology	15	-0.0590072	0.042613	0.166138	PPP	P30043	Borges et al.	histidine	HMDB0000177	ENSG00000090013	BLVRB	FALSE
180892	MR-IVW	met-d-His	histidine	BST1:Q10588:OID21051:v1:Neurology	BST1:Q10588:OID21051:v1:Neurology	15	-0.0988119	0.0456006	0.0302426	PPP	Q10588	Borges et al.	histidine	HMDB0000177	ENSG00000109743	BST1	FALSE
180894	MR-IVW	met-d-His	histidine	CANT1:Q8WVQ1:OID20181:v1:Cardiometabolic	CANT1:Q8WVQ1:OID20181:v1:Cardiometabolic	15	-0.134417	0.0423328	0.00149707	PPP	Q8WVQ1	Borges et al.	histidine	HMDB0000177	ENSG00000171302	CANT1	FALSE
180897	MR-IVW	met-d-His	histidine	CBS:P35520:OID30200:v1:Cardiometabolic_II	CBS:P35520:OID30200:v1:Cardiometabolic_II	15	-0.0946881	0.0504837	0.0607077	PPP	P35520	Borges et al.	histidine	HMDB0000177	ENSG00000160200	CBS	FALSE
180898	MR-IVW	met-d-His	histidine	CDA:P32320:OID30345:v1:Cardiometabolic_II	CDA:P32320:OID30345:v1:Cardiometabolic_II	15	-0.0403812	0.0429275	0.346867	PPP	P32320	Borges et al.	histidine	HMDB0000177	ENSG00000158825	CDA	FALSE
180902	MR-IVW	met-d-His	histidine	CES1:P23141:OID20244:v1:Cardiometabolic	CES1:P23141:OID20244:v1:Cardiometabolic	15	-0.0631562	0.0445916	0.15668	PPP	P23141	Borges et al.	histidine	HMDB0000177	ENSG00000198848	CES1	FALSE
180903	MR-IVW	met-d-His	histidine	CES2:O00748:OID21366:v1:Oncology	CES2:O00748:OID21366:v1:Oncology	15	0.0731135	0.0425186	0.085512	PPP	O00748	Borges et al.	histidine	HMDB0000177	ENSG00000172831	CES2	FALSE
180904	MR-IVW	met-d-His	histidine	CHAC2:Q8WUX2:OID21230:v1:Oncology	CHAC2:Q8WUX2:OID21230:v1:Oncology	15	-0.00733	0.0429819	0.864588	PPP	Q8WUX2	Borges et al.	histidine	HMDB0000177	ENSG00000143942	CHAC2	FALSE
180907	MR-IVW	met-d-His	histidine	CKB:P12277:OID30400:v1:Cardiometabolic_II	CKB:P12277:OID30400:v1:Cardiometabolic_II	15	0.101834	0.0431992	0.0184074	PPP	P12277	Borges et al.	histidine	HMDB0000177	ENSG00000166165	CKB	FALSE
180909	MR-IVW	met-d-His	histidine	CKMT1A_CKMT1B:P12532:OID20721:v1:Inflammation	CKMT1A_CKMT1B:P12532:OID20721:v1:Inflammation	15	-0.0396697	0.0429103	0.355237	PPP	P12532	Borges et al.	histidine	HMDB0000177	ENSG00000237289	CKMT1A	FALSE
180910	MR-IVW	met-d-His	histidine	CNDP1:Q96KN2:OID20347:v1:Cardiometabolic	CNDP1:Q96KN2:OID20347:v1:Cardiometabolic	15	-0.194752	0.0440072	9.62369e-06	PPP	Q96KN2	Borges et al.	histidine	HMDB0000177	ENSG00000150656	CNDP1	FALSE
180912	MR-IVW	met-d-His	histidine	COMT:P21964:OID20086:v1:Cardiometabolic	COMT:P21964:OID20086:v1:Cardiometabolic	15	0.0125642	0.0471076	0.789691	PPP	P21964	Borges et al.	histidine	HMDB0000177	ENSG00000093010	COMT	FALSE
180915	MR-IVW	met-d-His	histidine	DARS1:P14868:OID20903:v1:Neurology	DARS1:P14868:OID20903:v1:Neurology	15	-0.00437872	0.0460725	0.924283	PPP	P14868	Borges et al.	histidine	HMDB0000177	ENSG00000115866	DARS	FALSE
180916	MR-IVW	met-d-His	histidine	DBH:P09172:OID30703:v1:Inflammation_II	DBH:P09172:OID30703:v1:Inflammation_II	15	0.0478935	0.0415453	0.248992	PPP	P09172	Borges et al.	histidine	HMDB0000177	ENSG00000123454	DBH	FALSE
180917	MR-IVW	met-d-His	histidine	DGKA:P23743:OID30546:v1:Inflammation_II	DGKA:P23743:OID30546:v1:Inflammation_II	15	-0.0137006	0.0436215	0.753462	PPP	P23743	Borges et al.	histidine	HMDB0000177	ENSG00000065357	DGKA	FALSE
180919	MR-IVW	met-d-His	histidine	DGKZ:Q13574:OID20466:v1:Inflammation	DGKZ:Q13574:OID20466:v1:Inflammation	15	-0.00721098	0.0450688	0.872882	PPP	Q13574	Borges et al.	histidine	HMDB0000177	ENSG00000149091	DGKZ	FALSE
180920	MR-IVW	met-d-His	histidine	DHODH:Q02127:OID30137:v1:Cardiometabolic_II	DHODH:Q02127:OID30137:v1:Cardiometabolic_II	15	-0.0520792	0.0430029	0.225871	PPP	Q02127	Borges et al.	histidine	HMDB0000177	ENSG00000102967	DHODH	FALSE
180921	MR-IVW	met-d-His	histidine	DHPS:P49366:OID31357:v1:Oncology_II	DHPS:P49366:OID31357:v1:Oncology_II	15	-0.0413389	0.0418726	0.323519	PPP	P49366	Borges et al.	histidine	HMDB0000177	ENSG00000095059	DHPS	FALSE
180922	MR-IVW	met-d-His	histidine	DNM1:Q05193:OID31458:v1:Oncology_II	DNM1:Q05193:OID31458:v1:Oncology_II	15	0.0247934	0.0464523	0.593523	PPP	Q05193	Borges et al.	histidine	HMDB0000177	ENSG00000106976	DNM1	FALSE
180923	MR-IVW	met-d-His	histidine	DNM3:Q9UQ16:OID31000:v1:Neurology_II	DNM3:Q9UQ16:OID31000:v1:Neurology_II	15	0.0540472	0.0443818	0.223308	PPP	Q9UQ16	Borges et al.	histidine	HMDB0000177	ENSG00000197959	DNM3	FALSE
180924	MR-IVW	met-d-His	histidine	DTYMK:P23919:OID30308:v1:Cardiometabolic_II	DTYMK:P23919:OID30308:v1:Cardiometabolic_II	15	0.010839	0.0415284	0.79409	PPP	P23919	Borges et al.	histidine	HMDB0000177	ENSG00000168393	DTYMK	FALSE
180926	MR-IVW	met-d-His	histidine	ENOPH1:Q9UHY7:OID31349:v1:Oncology_II	ENOPH1:Q9UHY7:OID31349:v1:Oncology_II	15	-0.037289	0.0416308	0.37041	PPP	Q9UHY7	Borges et al.	histidine	HMDB0000177	ENSG00000145293	ENOPH1	FALSE
180928	MR-IVW	met-d-His	histidine	ENPP7:Q6UWV6:OID20689:v1:Inflammation	ENPP7:Q6UWV6:OID20689:v1:Inflammation	15	-0.0834147	0.0503969	0.097893	PPP	Q6UWV6	Borges et al.	histidine	HMDB0000177	ENSG00000182156	ENPP7	FALSE
180933	MR-IVW	met-d-His	histidine	ENTPD5:O75356:OID20104:v1:Cardiometabolic	ENTPD5:O75356:OID20104:v1:Cardiometabolic	15	-0.00603145	0.0433934	0.889454	PPP	O75356	Borges et al.	histidine	HMDB0000177	ENSG00000187097	ENTPD5	FALSE
180935	MR-IVW	met-d-His	histidine	ENTPD6:O75354:OID20100:v1:Cardiometabolic	ENTPD6:O75354:OID20100:v1:Cardiometabolic	15	-0.0934484	0.0424866	0.0278437	PPP	O75354	Borges et al.	histidine	HMDB0000177	ENSG00000197586	ENTPD6	FALSE
180939	MR-IVW	met-d-His	histidine	FARSA:Q9Y285:OID30887:v1:Neurology_II	FARSA:Q9Y285:OID30887:v1:Neurology_II	15	0.00631098	0.0434279	0.884457	PPP	Q9Y285	Borges et al.	histidine	HMDB0000177	ENSG00000179115	FARSA	FALSE
180941	MR-IVW	met-d-His	histidine	FBP1:P09467:OID20227:v1:Cardiometabolic	FBP1:P09467:OID20227:v1:Cardiometabolic	15	-0.138678	0.0442124	0.00170904	PPP	P09467	Borges et al.	histidine	HMDB0000177	ENSG00000165140	FBP1	FALSE
180945	MR-IVW	met-d-His	histidine	FOLH1:Q04609:OID30430:v1:Inflammation_II	FOLH1:Q04609:OID30430:v1:Inflammation_II	15	-0.0143397	0.0421301	0.73358	PPP	Q04609	Borges et al.	histidine	HMDB0000177	ENSG00000086205	FOLH1	FALSE
180946	MR-IVW	met-d-His	histidine	GAD1:Q99259:OID31166:v1:Oncology_II	GAD1:Q99259:OID31166:v1:Oncology_II	15	-0.0208183	0.0423083	0.622676	PPP	Q99259	Borges et al.	histidine	HMDB0000177	ENSG00000128683	GAD1	FALSE
180947	MR-IVW	met-d-His	histidine	GAD2:Q05329:OID30449:v1:Inflammation_II	GAD2:Q05329:OID30449:v1:Inflammation_II	15	-0.0216661	0.0494917	0.661551	PPP	Q05329	Borges et al.	histidine	HMDB0000177	ENSG00000136750	GAD2	FALSE
180948	MR-IVW	met-d-His	histidine	GAMT:Q14353:OID30133:v1:Cardiometabolic_II	GAMT:Q14353:OID30133:v1:Cardiometabolic_II	15	-0.0787034	0.0488565	0.1072	PPP	Q14353	Borges et al.	histidine	HMDB0000177	ENSG00000130005	GAMT	FALSE
180949	MR-IVW	met-d-His	histidine	GAPDH:P04406:OID30600:v1:Inflammation_II	GAPDH:P04406:OID30600:v1:Inflammation_II	15	0.061281	0.0427157	0.151394	PPP	P04406	Borges et al.	histidine	HMDB0000177	ENSG00000111640	GAPDH	FALSE
180951	MR-IVW	met-d-His	histidine	GART:P22102:OID31004:v1:Neurology_II	GART:P22102:OID31004:v1:Neurology_II	15	-0.0131977	0.0444737	0.766655	PPP	P22102	Borges et al.	histidine	HMDB0000177	ENSG00000159131	GART	FALSE
180954	MR-IVW	met-d-His	histidine	GGCT:O75223:OID30304:v1:Cardiometabolic_II	GGCT:O75223:OID30304:v1:Cardiometabolic_II	15	-0.00892429	0.0417638	0.830793	PPP	O75223	Borges et al.	histidine	HMDB0000177	ENSG00000006625	GGCT	FALSE
180955	MR-IVW	met-d-His	histidine	GLA:P06280:OID30594:v1:Inflammation_II	GLA:P06280:OID30594:v1:Inflammation_II	15	-0.00625697	0.0428768	0.883977	PPP	P06280	Borges et al.	histidine	HMDB0000177	ENSG00000102393	GLA	FALSE
180956	MR-IVW	met-d-His	histidine	GMPR2:Q9P2T1:OID30623:v1:Inflammation_II	GMPR2:Q9P2T1:OID30623:v1:Inflammation_II	15	0.00264319	0.0464344	0.954606	PPP	Q9P2T1	Borges et al.	histidine	HMDB0000177	ENSG00000100938	GMPR2	FALSE
180957	MR-IVW	met-d-His	histidine	GMPR:P36959:OID20641:v1:Inflammation	GMPR:P36959:OID20641:v1:Inflammation	15	0.011505	0.0425462	0.786844	PPP	P36959	Borges et al.	histidine	HMDB0000177	ENSG00000137198	GMPR	FALSE
180961	MR-IVW	met-d-His	histidine	GUK1:Q16774:OID30148:v1:Cardiometabolic_II	GUK1:Q16774:OID30148:v1:Cardiometabolic_II	15	-0.0252969	0.0464563	0.586076	PPP	Q16774	Borges et al.	histidine	HMDB0000177	ENSG00000143774	GUK1	FALSE
180962	MR-IVW	met-d-His	histidine	HARS1:P12081:OID21086:v1:Neurology	HARS1:P12081:OID21086:v1:Neurology	15	-0.01042	0.0438438	0.812144	PPP	P12081	Borges et al.	histidine	HMDB0000177	ENSG00000170445	HARS	FALSE
180963	MR-IVW	met-d-His	histidine	HDDC2:Q7Z4H3:OID31447:v1:Oncology_II	HDDC2:Q7Z4H3:OID31447:v1:Oncology_II	15	-0.0323666	0.0418627	0.439428	PPP	Q7Z4H3	Borges et al.	histidine	HMDB0000177	ENSG00000111906	HDDC2	FALSE
180966	MR-IVW	met-d-His	histidine	HK2:P52789:OID20065:v1:Cardiometabolic	HK2:P52789:OID20065:v1:Cardiometabolic	15	0.00387924	0.04228	0.926896	PPP	P52789	Borges et al.	histidine	HMDB0000177	ENSG00000159399	HK2	FALSE
180967	MR-IVW	met-d-His	histidine	HMGCL:P35914:OID30214:v1:Cardiometabolic_II	HMGCL:P35914:OID30214:v1:Cardiometabolic_II	15	0.034509	0.049009	0.481349	PPP	P35914	Borges et al.	histidine	HMDB0000177	ENSG00000117305	HMGCL	FALSE
180968	MR-IVW	met-d-His	histidine	HMOX1:P09601:OID20217:v1:Cardiometabolic	HMOX1:P09601:OID20217:v1:Cardiometabolic	15	0.0278909	0.0430106	0.516684	PPP	P09601	Borges et al.	histidine	HMDB0000177	ENSG00000100292	HMOX1	FALSE
180970	MR-IVW	met-d-His	histidine	HMOX2:P30519:OID20887:v1:Neurology	HMOX2:P30519:OID20887:v1:Neurology	15	-0.0359559	0.0427376	0.40017	PPP	P30519	Borges et al.	histidine	HMDB0000177	ENSG00000103415	HMOX2	FALSE
180971	MR-IVW	met-d-His	histidine	HNMT:P50135:OID20975:v1:Neurology	HNMT:P50135:OID20975:v1:Neurology	15	0.00307106	0.0505562	0.951562	PPP	P50135	Borges et al.	histidine	HMDB0000177	ENSG00000150540	HNMT	FALSE
180973	MR-IVW	met-d-His	histidine	HRAS:P01112:OID31263:v1:Oncology_II	HRAS:P01112:OID31263:v1:Oncology_II	15	0.0324936	0.041943	0.438513	PPP	P01112	Borges et al.	histidine	HMDB0000177	ENSG00000174775	HRAS	FALSE
180976	MR-IVW	met-d-His	histidine	IDO1:P14902:OID30230:v1:Cardiometabolic_II	IDO1:P14902:OID30230:v1:Cardiometabolic_II	15	0.000638192	0.0486064	0.989524	PPP	P14902	Borges et al.	histidine	HMDB0000177	ENSG00000131203	IDO1	FALSE
180977	MR-IVW	met-d-His	histidine	IDO1:P14902:OID30563:v1:Inflammation_II	IDO1:P14902:OID30563:v1:Inflammation_II	15	-0.0334218	0.0485927	0.491583	PPP	P14902	Borges et al.	histidine	HMDB0000177	ENSG00000131203	IDO1	FALSE
180978	MR-IVW	met-d-His	histidine	IDO1:P14902:OID31050:v1:Neurology_II	IDO1:P14902:OID31050:v1:Neurology_II	15	-0.0454022	0.0480922	0.345137	PPP	P14902	Borges et al.	histidine	HMDB0000177	ENSG00000131203	IDO1	FALSE
180979	MR-IVW	met-d-His	histidine	IDO1:P14902:OID31474:v1:Oncology_II	IDO1:P14902:OID31474:v1:Oncology_II	15	-0.0453211	0.0446353	0.309932	PPP	P14902	Borges et al.	histidine	HMDB0000177	ENSG00000131203	IDO1	FALSE
180982	MR-IVW	met-d-His	histidine	IL18R1:Q13478:OID20652:v1:Inflammation	IL18R1:Q13478:OID20652:v1:Inflammation	15	-0.0436618	0.0421461	0.30022	PPP	Q13478	Borges et al.	histidine	HMDB0000177	ENSG00000115604	IL18R1	FALSE
180983	MR-IVW	met-d-His	histidine	IL18RAP:O95256:OID20900:v1:Neurology	IL18RAP:O95256:OID20900:v1:Neurology	15	0.00271173	0.0422683	0.948847	PPP	O95256	Borges et al.	histidine	HMDB0000177	ENSG00000115607	IL18RAP	FALSE
180985	MR-IVW	met-d-His	histidine	IL1R1:P14778:OID21116:v1:Neurology	IL1R1:P14778:OID21116:v1:Neurology	15	-0.0927165	0.0423687	0.0286459	PPP	P14778	Borges et al.	histidine	HMDB0000177	ENSG00000115594	IL1R1	FALSE
180988	MR-IVW	met-d-His	histidine	IL1RAP:Q9NPH3:OID21126:v1:Neurology	IL1RAP:Q9NPH3:OID21126:v1:Neurology	15	0.20478	0.0434571	2.45008e-06	PPP	Q9NPH3	Borges et al.	histidine	HMDB0000177	ENSG00000196083	IL1RAP	FALSE
180990	MR-IVW	met-d-His	histidine	IL1RL1:Q01638:OID20250:v1:Cardiometabolic	IL1RL1:Q01638:OID20250:v1:Cardiometabolic	15	-0.0831804	0.0472068	0.0780619	PPP	Q01638	Borges et al.	histidine	HMDB0000177	ENSG00000115602	IL1RL1	FALSE
180992	MR-IVW	met-d-His	histidine	IL1RL2:Q9HB29:OID20487:v1:Inflammation	IL1RL2:Q9HB29:OID20487:v1:Inflammation	15	-0.060831	0.0455958	0.182159	PPP	Q9HB29	Borges et al.	histidine	HMDB0000177	ENSG00000115598	IL1RL2	FALSE
180996	MR-IVW	met-d-His	histidine	INPP1:P49441:OID21345:v1:Oncology	INPP1:P49441:OID21345:v1:Oncology	15	-0.00112305	0.0455843	0.980345	PPP	P49441	Borges et al.	histidine	HMDB0000177	ENSG00000151689	INPP1	FALSE
180997	MR-IVW	met-d-His	histidine	INPPL1:O15357:OID21314:v1:Oncology	INPPL1:O15357:OID21314:v1:Oncology	15	-0.0106439	0.046776	0.819996	PPP	O15357	Borges et al.	histidine	HMDB0000177	ENSG00000165458	INPPL1	FALSE
180999	MR-IVW	met-d-His	histidine	KDM3A:Q9Y4C1:OID30426:v1:Inflammation_II	KDM3A:Q9Y4C1:OID30426:v1:Inflammation_II	15	0.023773	0.0445835	0.593879	PPP	Q9Y4C1	Borges et al.	histidine	HMDB0000177	ENSG00000115548	KDM3A	FALSE
181000	MR-IVW	met-d-His	histidine	KHK:P50053:OID30241:v1:Cardiometabolic_II	KHK:P50053:OID30241:v1:Cardiometabolic_II	15	-0.0526995	0.0504065	0.295796	PPP	P50053	Borges et al.	histidine	HMDB0000177	ENSG00000138030	KHK	FALSE
181004	MR-IVW	met-d-His	histidine	KYNU:Q16719:OID20669:v1:Inflammation	KYNU:Q16719:OID20669:v1:Inflammation	15	-0.020321	0.0472642	0.667235	PPP	Q16719	Borges et al.	histidine	HMDB0000177	ENSG00000115919	KYNU	FALSE
181007	MR-IVW	met-d-His	histidine	LYPLA2:O95372:OID30817:v1:Neurology_II	LYPLA2:O95372:OID30817:v1:Neurology_II	15	-0.018491	0.0422034	0.661284	PPP	O95372	Borges et al.	histidine	HMDB0000177	ENSG00000011009	LYPLA2	FALSE
181009	MR-IVW	met-d-His	histidine	MARS1:P56192:OID30658:v1:Inflammation_II	MARS1:P56192:OID30658:v1:Inflammation_II	15	0.00724619	0.0480825	0.88021	PPP	P56192	Borges et al.	histidine	HMDB0000177	ENSG00000166986	MARS1	FALSE
181010	MR-IVW	met-d-His	histidine	MGLL:Q99685:OID20711:v1:Inflammation	MGLL:Q99685:OID20711:v1:Inflammation	15	0.0229611	0.0457022	0.615382	PPP	Q99685	Borges et al.	histidine	HMDB0000177	ENSG00000074416	MGLL	FALSE
181014	MR-IVW	met-d-His	histidine	MSRA:Q9UJ68:OID21513:v1:Oncology	MSRA:Q9UJ68:OID21513:v1:Oncology	15	0.0031331	0.0437128	0.942861	PPP	Q9UJ68	Borges et al.	histidine	HMDB0000177	ENSG00000175806	MSRA	FALSE
181017	MR-IVW	met-d-His	histidine	MTR:Q99707:OID30110:v1:Cardiometabolic_II	MTR:Q99707:OID30110:v1:Cardiometabolic_II	15	-0.0707657	0.0432748	0.101994	PPP	Q99707	Borges et al.	histidine	HMDB0000177	ENSG00000116984	MTR	FALSE
181018	MR-IVW	met-d-His	histidine	MVK:Q03426:OID20459:v1:Inflammation	MVK:Q03426:OID20459:v1:Inflammation	15	-0.0320932	0.0496035	0.517635	PPP	Q03426	Borges et al.	histidine	HMDB0000177	ENSG00000110921	MVK	FALSE
181021	MR-IVW	met-d-His	histidine	NADK:O95544:OID20178:v1:Cardiometabolic	NADK:O95544:OID20178:v1:Cardiometabolic	15	-0.0994035	0.0437386	0.0230459	PPP	O95544	Borges et al.	histidine	HMDB0000177	ENSG00000008130	NADK	FALSE
181024	MR-IVW	met-d-His	histidine	NAMPT:P43490:OID21227:v1:Oncology	NAMPT:P43490:OID21227:v1:Oncology	15	-0.0266832	0.0494874	0.589754	PPP	P43490	Borges et al.	histidine	HMDB0000177	ENSG00000105835	NAMPT	FALSE
181025	MR-IVW	met-d-His	histidine	NAPRT:Q6XQN6:OID31114:v1:Neurology_II	NAPRT:Q6XQN6:OID31114:v1:Neurology_II	15	-0.0629614	0.0415841	0.130007	PPP	Q6XQN6	Borges et al.	histidine	HMDB0000177	ENSG00000147813	NAPRT	FALSE
181026	MR-IVW	met-d-His	histidine	NARS1:O43776:OID31035:v1:Neurology_II	NARS1:O43776:OID31035:v1:Neurology_II	15	0.0166953	0.0430188	0.697947	PPP	O43776	Borges et al.	histidine	HMDB0000177	ENSG00000134440	NARS1	FALSE
181029	MR-IVW	met-d-His	histidine	NME1:P15531:OID30451:v1:Inflammation_II	NME1:P15531:OID30451:v1:Inflammation_II	15	0.00503449	0.0444989	0.909922	PPP	P15531	Borges et al.	histidine	HMDB0000177	ENSG00000239672	NME1	FALSE
181030	MR-IVW	met-d-His	histidine	NME3:Q13232:OID20789:v1:Inflammation	NME3:Q13232:OID20789:v1:Inflammation	15	-0.0213181	0.0423559	0.614747	PPP	Q13232	Borges et al.	histidine	HMDB0000177	ENSG00000103024	NME3	FALSE
181031	MR-IVW	met-d-His	histidine	NOS1:P29475:OID20863:v1:Neurology	NOS1:P29475:OID20863:v1:Neurology	15	0.0626699	0.0495918	0.206333	PPP	P29475	Borges et al.	histidine	HMDB0000177	ENSG00000089250	NOS1	FALSE
181032	MR-IVW	met-d-His	histidine	NOS2:P35228:OID30087:v1:Cardiometabolic_II	NOS2:P35228:OID30087:v1:Cardiometabolic_II	15	-0.0543065	0.0493373	0.271019	PPP	P35228	Borges et al.	histidine	HMDB0000177	ENSG00000007171	NOS2	FALSE
181033	MR-IVW	met-d-His	histidine	NOS3:P29474:OID20834:v1:Neurology	NOS3:P29474:OID20834:v1:Neurology	15	-0.00143108	0.0423023	0.973013	PPP	P29474	Borges et al.	histidine	HMDB0000177	ENSG00000164867	NOS3	FALSE
181034	MR-IVW	met-d-His	histidine	NPL:Q9BXD5:OID30329:v1:Cardiometabolic_II	NPL:Q9BXD5:OID30329:v1:Cardiometabolic_II	15	0.0494484	0.0453624	0.27568	PPP	Q9BXD5	Borges et al.	histidine	HMDB0000177	ENSG00000135838	NPL	FALSE
181038	MR-IVW	met-d-His	histidine	OPLAH:O14841:OID30201:v1:Cardiometabolic_II	OPLAH:O14841:OID30201:v1:Cardiometabolic_II	15	0.023719	0.0479497	0.620838	PPP	O14841	Borges et al.	histidine	HMDB0000177	ENSG00000178814	OPLAH	FALSE
181039	MR-IVW	met-d-His	histidine	OXCT1:P55809:OID30227:v1:Cardiometabolic_II	OXCT1:P55809:OID30227:v1:Cardiometabolic_II	15	0.0796337	0.045161	0.0778451	PPP	P55809	Borges et al.	histidine	HMDB0000177	ENSG00000083720	OXCT1	FALSE
181043	MR-IVW	met-d-His	histidine	PAFAH1B3:Q15102:OID30998:v1:Neurology_II	PAFAH1B3:Q15102:OID30998:v1:Neurology_II	15	0.0279671	0.0460759	0.543864	PPP	Q15102	Borges et al.	histidine	HMDB0000177	ENSG00000079462	PAFAH1B3	FALSE
181045	MR-IVW	met-d-His	histidine	PAM:P19021:OID20291:v1:Cardiometabolic	PAM:P19021:OID20291:v1:Cardiometabolic	15	-0.0739248	0.042555	0.0823589	PPP	P19021	Borges et al.	histidine	HMDB0000177	ENSG00000145730	PAM	FALSE
181048	MR-IVW	met-d-His	histidine	PCYT2:Q99447:OID31519:v1:Oncology_II	PCYT2:Q99447:OID31519:v1:Oncology_II	15	-0.0242219	0.0435534	0.578114	PPP	Q99447	Borges et al.	histidine	HMDB0000177	ENSG00000185813	PCYT2	FALSE
181051	MR-IVW	met-d-His	histidine	PHOSPHO1:Q8TCT1:OID20922:v1:Neurology	PHOSPHO1:Q8TCT1:OID20922:v1:Neurology	15	0.0437211	0.0451556	0.332928	PPP	Q8TCT1	Borges et al.	histidine	HMDB0000177	ENSG00000173868	PHOSPHO1	FALSE
181052	MR-IVW	met-d-His	histidine	PHYKPL:Q8IUZ5:OID30634:v1:Inflammation_II	PHYKPL:Q8IUZ5:OID30634:v1:Inflammation_II	15	0.0148826	0.0486535	0.759688	PPP	Q8IUZ5	Borges et al.	histidine	HMDB0000177	ENSG00000175309	PHYKPL	FALSE
181055	MR-IVW	met-d-His	histidine	PKLR:P30613:OID20682:v1:Inflammation	PKLR:P30613:OID20682:v1:Inflammation	15	-0.0731736	0.0439822	0.0961703	PPP	P30613	Borges et al.	histidine	HMDB0000177	ENSG00000143627	PKLR	FALSE
181056	MR-IVW	met-d-His	histidine	PLA2G7:Q13093:OID21105:v1:Neurology	PLA2G7:Q13093:OID21105:v1:Neurology	15	0.0878275	0.0465336	0.0591068	PPP	Q13093	Borges et al.	histidine	HMDB0000177	ENSG00000146070	PLA2G7	FALSE
181060	MR-IVW	met-d-His	histidine	PMVK:Q15126:OID20850:v1:Neurology	PMVK:Q15126:OID20850:v1:Neurology	15	0.0268076	0.0451398	0.552592	PPP	Q15126	Borges et al.	histidine	HMDB0000177	ENSG00000163344	PMVK	FALSE
181063	MR-IVW	met-d-His	histidine	PPT1:P50897:OID30947:v1:Neurology_II	PPT1:P50897:OID30947:v1:Neurology_II	15	0.0197382	0.0439458	0.653324	PPP	P50897	Borges et al.	histidine	HMDB0000177	ENSG00000131238	PPT1	FALSE
181065	MR-IVW	met-d-His	histidine	RAB10:P61026:OID30357:v1:Cardiometabolic_II	RAB10:P61026:OID30357:v1:Cardiometabolic_II	15	0.00400068	0.0425447	0.925082	PPP	P61026	Borges et al.	histidine	HMDB0000177	ENSG00000084733	RAB10	FALSE
181068	MR-IVW	met-d-His	histidine	RAB27B:O00194:OID30354:v1:Cardiometabolic_II	RAB27B:O00194:OID30354:v1:Cardiometabolic_II	15	0.00680913	0.0444499	0.878251	PPP	O00194	Borges et al.	histidine	HMDB0000177	ENSG00000041353	RAB27B	FALSE
181069	MR-IVW	met-d-His	histidine	RAB2B:Q8WUD1:OID31362:v1:Oncology_II	RAB2B:Q8WUD1:OID31362:v1:Oncology_II	15	-0.0234919	0.0446018	0.5984	PPP	Q8WUD1	Borges et al.	histidine	HMDB0000177	ENSG00000129472	RAB2B	FALSE
181070	MR-IVW	met-d-His	histidine	RAB6B:Q9NRW1:OID20817:v1:Neurology	RAB6B:Q9NRW1:OID20817:v1:Neurology	15	0.0566713	0.046933	0.227243	PPP	Q9NRW1	Borges et al.	histidine	HMDB0000177	ENSG00000154917	RAB6B	FALSE
181072	MR-IVW	met-d-His	histidine	RAC3:P60763:OID30958:v1:Neurology_II	RAC3:P60763:OID30958:v1:Neurology_II	15	0.0334615	0.0421075	0.426807	PPP	P60763	Borges et al.	histidine	HMDB0000177	ENSG00000169750	RAC3	FALSE
181073	MR-IVW	met-d-His	histidine	RALB:P11234:OID30567:v1:Inflammation_II	RALB:P11234:OID30567:v1:Inflammation_II	15	-0.0497096	0.0507775	0.327595	PPP	P11234	Borges et al.	histidine	HMDB0000177	ENSG00000144118	RALB	FALSE
181074	MR-IVW	met-d-His	histidine	RAP1A:P62834:OID30452:v1:Inflammation_II	RAP1A:P62834:OID30452:v1:Inflammation_II	15	0.0589933	0.0424589	0.164705	PPP	P62834	Borges et al.	histidine	HMDB0000177	ENSG00000116473	RAP1A	FALSE
181076	MR-IVW	met-d-His	histidine	RBKS:Q9H477:OID20986:v1:Neurology	RBKS:Q9H477:OID20986:v1:Neurology	15	-0.132984	0.0429429	0.00195639	PPP	Q9H477	Borges et al.	histidine	HMDB0000177	ENSG00000171174	RBKS	FALSE
181082	MR-IVW	met-d-His	histidine	SAT1:P21673:OID30111:v1:Cardiometabolic_II	SAT1:P21673:OID30111:v1:Cardiometabolic_II	15	-0.0572062	0.0434708	0.188185	PPP	P21673	Borges et al.	histidine	HMDB0000177	ENSG00000130066	SAT1	FALSE
181084	MR-IVW	met-d-His	histidine	SAT2:Q96F10:OID31306:v1:Oncology_II	SAT2:Q96F10:OID31306:v1:Oncology_II	15	0.0241908	0.0490039	0.621553	PPP	Q96F10	Borges et al.	histidine	HMDB0000177	ENSG00000141504	SAT2	FALSE
181085	MR-IVW	met-d-His	histidine	SCLY:Q96I15:OID21425:v1:Oncology	SCLY:Q96I15:OID21425:v1:Oncology	15	-0.0456206	0.0476302	0.338159	PPP	Q96I15	Borges et al.	histidine	HMDB0000177	ENSG00000132330	SCLY	FALSE
181086	MR-IVW	met-d-His	histidine	SDHB:P21912:OID31436:v1:Oncology_II	SDHB:P21912:OID31436:v1:Oncology_II	15	-0.0344776	0.0416182	0.40743	PPP	P21912	Borges et al.	histidine	HMDB0000177	ENSG00000117118	SDHB	FALSE
181090	MR-IVW	met-d-His	histidine	SETMAR:Q53H47:OID20948:v1:Neurology	SETMAR:Q53H47:OID20948:v1:Neurology	15	-0.00755598	0.047103	0.872555	PPP	Q53H47	Borges et al.	histidine	HMDB0000177	ENSG00000170364	SETMAR	FALSE
181091	MR-IVW	met-d-His	histidine	SHMT1:P34896:OID20714:v1:Inflammation	SHMT1:P34896:OID20714:v1:Inflammation	15	-0.0235278	0.0446063	0.597878	PPP	P34896	Borges et al.	histidine	HMDB0000177	ENSG00000176974	SHMT1	FALSE
181092	MR-IVW	met-d-His	histidine	SIRT1:Q96EB6:OID30439:v1:Inflammation_II	SIRT1:Q96EB6:OID30439:v1:Inflammation_II	15	0.0610298	0.0456505	0.181258	PPP	Q96EB6	Borges et al.	histidine	HMDB0000177	ENSG00000096717	SIRT1	FALSE
181094	MR-IVW	met-d-His	histidine	SIRT2:Q8IXJ6:OID21375:v1:Oncology	SIRT2:Q8IXJ6:OID21375:v1:Oncology	15	-0.0339894	0.0432605	0.432049	PPP	Q8IXJ6	Borges et al.	histidine	HMDB0000177	ENSG00000068903	SIRT2	FALSE
181097	MR-IVW	met-d-His	histidine	SLC16A1:P53985:OID20799:v1:Neurology	SLC16A1:P53985:OID20799:v1:Neurology	15	-0.0368155	0.0480678	0.443731	PPP	P53985	Borges et al.	histidine	HMDB0000177	ENSG00000155380	SLC16A1	FALSE
181098	MR-IVW	met-d-His	histidine	SLC1A4:P43007:OID30926:v1:Neurology_II	SLC1A4:P43007:OID30926:v1:Neurology_II	15	-0.0113028	0.0421075	0.788371	PPP	P43007	Borges et al.	histidine	HMDB0000177	ENSG00000115902	SLC1A4	FALSE
181101	MR-IVW	met-d-His	histidine	SMPD3:Q9NY59:OID30477:v1:Inflammation_II	SMPD3:Q9NY59:OID30477:v1:Inflammation_II	15	0.0474583	0.0421297	0.259962	PPP	Q9NY59	Borges et al.	histidine	HMDB0000177	ENSG00000103056	SMPD3	FALSE
181102	MR-IVW	met-d-His	histidine	SMS:P52788:OID30853:v1:Neurology_II	SMS:P52788:OID30853:v1:Neurology_II	15	0.0804329	0.0465585	0.0840657	PPP	P52788	Borges et al.	histidine	HMDB0000177	ENSG00000102172	SMS	FALSE
181106	MR-IVW	met-d-His	histidine	SPTLC1:O15269:OID31086:v1:Neurology_II	SPTLC1:O15269:OID31086:v1:Neurology_II	15	0.0333072	0.041584	0.423154	PPP	O15269	Borges et al.	histidine	HMDB0000177	ENSG00000090054	SPTLC1	FALSE
181108	MR-IVW	met-d-His	histidine	SULT1A1:P50225:OID21031:v1:Neurology	SULT1A1:P50225:OID21031:v1:Neurology	15	0.0150621	0.0477708	0.752535	PPP	P50225	Borges et al.	histidine	HMDB0000177	ENSG00000196502	SULT1A1	FALSE
181110	MR-IVW	met-d-His	histidine	SUOX:P51687:OID31031:v1:Neurology_II	SUOX:P51687:OID31031:v1:Neurology_II	15	-0.084928	0.0472229	0.072106	PPP	P51687	Borges et al.	histidine	HMDB0000177	ENSG00000139531	SUOX	FALSE
181111	MR-IVW	met-d-His	histidine	TARS1:P26639:OID31343:v1:Oncology_II	TARS1:P26639:OID31343:v1:Oncology_II	15	0.00112163	0.0432381	0.979305	PPP	P26639	Borges et al.	histidine	HMDB0000177	ENSG00000113407	TARS	FALSE
181112	MR-IVW	met-d-His	histidine	TDO2:P48775:OID30910:v1:Neurology_II	TDO2:P48775:OID30910:v1:Neurology_II	15	-0.0764784	0.0466453	0.101094	PPP	P48775	Borges et al.	histidine	HMDB0000177	ENSG00000151790	TDO2	FALSE
181113	MR-IVW	met-d-His	histidine	THTPA:Q9BU02:OID31375:v1:Oncology_II	THTPA:Q9BU02:OID31375:v1:Oncology_II	15	0.00129397	0.0436561	0.976354	PPP	Q9BU02	Borges et al.	histidine	HMDB0000177	ENSG00000259431	THTPA	FALSE
181115	MR-IVW	met-d-His	histidine	TIGAR:Q9NQ88:OID20894:v1:Neurology	TIGAR:Q9NQ88:OID20894:v1:Neurology	15	-0.0605261	0.0445639	0.174405	PPP	Q9NQ88	Borges et al.	histidine	HMDB0000177	ENSG00000078237	TIGAR	FALSE
181117	MR-IVW	met-d-His	histidine	TK1:P04183:OID31294:v1:Oncology_II	TK1:P04183:OID31294:v1:Oncology_II	15	-0.108011	0.0429189	0.0118479	PPP	P04183	Borges et al.	histidine	HMDB0000177	ENSG00000167900	TK1	FALSE
181119	MR-IVW	met-d-His	histidine	TPK1:Q9H3S4:OID30338:v1:Cardiometabolic_II	TPK1:Q9H3S4:OID30338:v1:Cardiometabolic_II	15	-0.00442888	0.0423311	0.916674	PPP	Q9H3S4	Borges et al.	histidine	HMDB0000177	ENSG00000196511	TPK1	FALSE
181120	MR-IVW	met-d-His	histidine	TREH:O43280:OID30388:v1:Cardiometabolic_II	TREH:O43280:OID30388:v1:Cardiometabolic_II	15	0.0546273	0.0423494	0.197079	PPP	O43280	Borges et al.	histidine	HMDB0000177	ENSG00000118094	TREH	FALSE
181121	MR-IVW	met-d-His	histidine	TYMP:P19971:OID20234:v1:Cardiometabolic	TYMP:P19971:OID20234:v1:Cardiometabolic	15	0.00956402	0.0465799	0.837318	PPP	P19971	Borges et al.	histidine	HMDB0000177	ENSG00000025708	TYMP	FALSE
181123	MR-IVW	met-d-His	histidine	UPB1:Q9UBR1:OID30352:v1:Cardiometabolic_II	UPB1:Q9UBR1:OID30352:v1:Cardiometabolic_II	15	-0.0616613	0.045951	0.179631	PPP	Q9UBR1	Borges et al.	histidine	HMDB0000177	ENSG00000100024	UPB1	FALSE
181125	MR-IVW	met-d-His	histidine	VNN1:O95497:OID30711:v1:Inflammation_II	VNN1:O95497:OID30711:v1:Inflammation_II	15	0.0300817	0.0449076	0.502948	PPP	O95497	Borges et al.	histidine	HMDB0000177	ENSG00000112299	VNN1	FALSE
181126	MR-IVW	met-d-His	histidine	VNN2:O95498:OID21310:v1:Oncology	VNN2:O95498:OID21310:v1:Oncology	15	-0.00655127	0.0447135	0.883514	PPP	O95498	Borges et al.	histidine	HMDB0000177	ENSG00000112303	VNN2	FALSE
181127	MR-IVW	met-d-His	histidine	WARS:P23381:OID21084:v1:Neurology	WARS:P23381:OID21084:v1:Neurology	15	0.0153524	0.0416845	0.71265	PPP	P23381	Borges et al.	histidine	HMDB0000177	ENSG00000140105	WARS	FALSE
181128	MR-IVW	met-d-His	histidine	YARS1:P54577:OID31494:v1:Oncology_II	YARS1:P54577:OID31494:v1:Oncology_II	15	0.0240753	0.0440059	0.584315	PPP	P54577	Borges et al.	histidine	HMDB0000177	ENSG00000134684	YARS	FALSE
181129	MR-IVW	met-d-LA	linoleate (18:2n6)	10024_44_HOGA1_HOGA1	10024_44_HOGA1_HOGA1	50	0.0729092	0.0214954	0.000694224	DeCODE	Q86XE5	Borges et al.	linoleate (18:2n6)	HMDB0006270,HMDB0000673	ENSG00000241935	HOGA1	FALSE
181130	MR-IVW	met-d-LA	linoleate (18:2n6)	10086_39_CBS_CBS	10086_39_CBS_CBS	50	0.0770307	0.0225231	0.000626038	DeCODE	P35520	Borges et al.	linoleate (18:2n6)	HMDB0006270,HMDB0000673	ENSG00000160200	CBS	FALSE
181131	MR-IVW	met-d-LA	linoleate (18:2n6)	10531_18_NRAS_RASN	10531_18_NRAS_RASN	50	-0.0117826	0.020928	0.573429	DeCODE	P01111	Borges et al.	linoleate (18:2n6)	HMDB0006270,HMDB0000673	ENSG00000213281	NRAS	FALSE
181132	MR-IVW	met-d-LA	linoleate (18:2n6)	10612_18_PLOD3_PLOD3	10612_18_PLOD3_PLOD3	50	-0.0330586	0.0225371	0.142416	DeCODE	O60568	Borges et al.	linoleate (18:2n6)	HMDB0006270,HMDB0000673	ENSG00000106397	PLOD3	FALSE
181133	MR-IVW	met-d-LA	linoleate (18:2n6)	11098_1_PDXK_PDXK	11098_1_PDXK_PDXK	50	0.000829992	0.0213738	0.969024	DeCODE	O00764	Borges et al.	linoleate (18:2n6)	HMDB0006270,HMDB0000673	ENSG00000160209	PDXK	FALSE
181134	MR-IVW	met-d-LA	linoleate (18:2n6)	11241_8_ASL_ARLY	11241_8_ASL_ARLY	50	-0.0104923	0.021422	0.624284	DeCODE	P04424	Borges et al.	linoleate (18:2n6)	HMDB0006270,HMDB0000673	ENSG00000126522	ASL	FALSE
181135	MR-IVW	met-d-LA	linoleate (18:2n6)	11247_20_NAGS_NAGS	11247_20_NAGS_NAGS	50	0.0597037	0.0217475	0.00604522	DeCODE	Q8N159	Borges et al.	linoleate (18:2n6)	HMDB0006270,HMDB0000673	ENSG00000161653	NAGS	FALSE
181136	MR-IVW	met-d-LA	linoleate (18:2n6)	11280_6_GAD1_DCE1	11280_6_GAD1_DCE1	50	0.0700669	0.0215282	0.00113531	DeCODE	Q99259	Borges et al.	linoleate (18:2n6)	HMDB0006270,HMDB0000673	ENSG00000128683	GAD1	FALSE
181137	MR-IVW	met-d-LA	linoleate (18:2n6)	11348_132_P4HA2_P4HA2	11348_132_P4HA2_P4HA2	50	0.0320843	0.020952	0.12569	DeCODE	O15460	Borges et al.	linoleate (18:2n6)	HMDB0006270,HMDB0000673	ENSG00000072682	P4HA2	FALSE
181138	MR-IVW	met-d-LA	linoleate (18:2n6)	11361_73_TYMP_TP	11361_73_TYMP_TP	50	0.0221073	0.0223096	0.321719	DeCODE	P19971	Borges et al.	linoleate (18:2n6)	HMDB0006270,HMDB0000673	ENSG00000025708	TYMP	FALSE
181139	MR-IVW	met-d-LA	linoleate (18:2n6)	11368_32_AK2_KAD2	11368_32_AK2_KAD2	50	0.0129198	0.0225686	0.567005	DeCODE	P54819	Borges et al.	linoleate (18:2n6)	HMDB0006270,HMDB0000673	ENSG00000004455	AK2	FALSE
181140	MR-IVW	met-d-LA	linoleate (18:2n6)	11377_19_ADH7_ADH7	11377_19_ADH7_ADH7	50	0.028157	0.0215387	0.19112	DeCODE	P40394	Borges et al.	linoleate (18:2n6)	HMDB0006270,HMDB0000673	ENSG00000196344	ADH7	FALSE
181141	MR-IVW	met-d-LA	linoleate (18:2n6)	11381_56_PRPS1_PRPS1	11381_56_PRPS1_PRPS1	50	0.00995443	0.0215032	0.643416	DeCODE	P60891	Borges et al.	linoleate (18:2n6)	HMDB0006270,HMDB0000673	ENSG00000147224	PRPS1	FALSE
181142	MR-IVW	met-d-LA	linoleate (18:2n6)	11382_5_BLVRA_BIEA	11382_5_BLVRA_BIEA	50	0.0231906	0.0221614	0.295356	DeCODE	P53004	Borges et al.	linoleate (18:2n6)	HMDB0006270,HMDB0000673	ENSG00000106605	BLVRA	FALSE
181143	MR-IVW	met-d-LA	linoleate (18:2n6)	11391_69_MVK_MVK	11391_69_MVK_MVK	50	0.0465209	0.0230103	0.043203	DeCODE	Q03426	Borges et al.	linoleate (18:2n6)	HMDB0006270,HMDB0000673	ENSG00000110921	MVK	FALSE
181144	MR-IVW	met-d-LA	linoleate (18:2n6)	11402_17_KMT2C_KMT2C	11402_17_KMT2C_KMT2C	50	0.0560952	0.0228835	0.0142324	DeCODE	Q8NEZ4	Borges et al.	linoleate (18:2n6)	HMDB0006270,HMDB0000673	ENSG00000055609	KMT2C	FALSE
181145	MR-IVW	met-d-LA	linoleate (18:2n6)	11424_4_FAH_FAAA	11424_4_FAH_FAAA	50	-0.0096928	0.0209161	0.643068	DeCODE	P16930	Borges et al.	linoleate (18:2n6)	HMDB0006270,HMDB0000673	ENSG00000103876	FAH	FALSE
181146	MR-IVW	met-d-LA	linoleate (18:2n6)	11441_11_PYGL_PYGL	11441_11_PYGL_PYGL	50	0.0826888	0.0219141	0.000161088	DeCODE	P06737	Borges et al.	linoleate (18:2n6)	HMDB0006270,HMDB0000673	ENSG00000100504	PYGL	FALSE
181147	MR-IVW	met-d-LA	linoleate (18:2n6)	11448_34_GALK1_GALK1	11448_34_GALK1_GALK1	50	0.0128526	0.0214346	0.548761	DeCODE	P51570	Borges et al.	linoleate (18:2n6)	HMDB0006270,HMDB0000673	ENSG00000108479	GALK1	FALSE
181148	MR-IVW	met-d-LA	linoleate (18:2n6)	11572_4_DNM2_DYN2	11572_4_DNM2_DYN2	50	0.0538142	0.0222306	0.0154893	DeCODE	P50570	Borges et al.	linoleate (18:2n6)	HMDB0006270,HMDB0000673	ENSG00000079805	DNM2	FALSE
181149	MR-IVW	met-d-LA	linoleate (18:2n6)	11645_9_P4HA1_P4HA1	11645_9_P4HA1_P4HA1	50	0.064622	0.0228003	0.00459328	DeCODE	P13674	Borges et al.	linoleate (18:2n6)	HMDB0006270,HMDB0000673	ENSG00000122884	P4HA1	FALSE
181150	MR-IVW	met-d-LA	linoleate (18:2n6)	11653_69_SLC6A9_SC6A9	11653_69_SLC6A9_SC6A9	50	0.0459326	0.022632	0.042403	DeCODE	P48067	Borges et al.	linoleate (18:2n6)	HMDB0006270,HMDB0000673	ENSG00000196517	SLC6A9	FALSE
181151	MR-IVW	met-d-LA	linoleate (18:2n6)	11709_29_CPT1B_CPT1B	11709_29_CPT1B_CPT1B	50	0.0738528	0.0214041	0.000559745	DeCODE	Q92523	Borges et al.	linoleate (18:2n6)	HMDB0006270,HMDB0000673	ENSG00000205560	CPT1B	FALSE
181152	MR-IVW	met-d-LA	linoleate (18:2n6)	12018_84_TPK1_TPK1	12018_84_TPK1_TPK1	50	0.0546377	0.0227582	0.0163595	DeCODE	Q9H3S4	Borges et al.	linoleate (18:2n6)	HMDB0006270,HMDB0000673	ENSG00000196511	TPK1	FALSE
181153	MR-IVW	met-d-LA	linoleate (18:2n6)	12334_25_SHMT1_cSHMT	12334_25_SHMT1_cSHMT	50	0.00236335	0.0215757	0.912776	DeCODE	P34896	Borges et al.	linoleate (18:2n6)	HMDB0006270,HMDB0000673	ENSG00000176974	SHMT1	FALSE
181154	MR-IVW	met-d-LA	linoleate (18:2n6)	12340_17_AARS_SYAC	12340_17_AARS_SYAC	50	0.0865477	0.022421	0.000113331	DeCODE	P49588	Borges et al.	linoleate (18:2n6)	HMDB0006270,HMDB0000673	ENSG00000090861	AARS	FALSE
181155	MR-IVW	met-d-LA	linoleate (18:2n6)	12348_46_SARS2_SYSM	12348_46_SARS2_SYSM	50	0.0273096	0.0226088	0.227079	DeCODE	Q9NP81	Borges et al.	linoleate (18:2n6)	HMDB0006270,HMDB0000673	ENSG00000104835	SARS2	FALSE
181156	MR-IVW	met-d-LA	linoleate (18:2n6)	12374_8_PAFAH1B3_PA1B3	12374_8_PAFAH1B3_PA1B3	50	0.0280429	0.0212194	0.186312	DeCODE	Q15102	Borges et al.	linoleate (18:2n6)	HMDB0006270,HMDB0000673	ENSG00000079462	PAFAH1B3	FALSE
181157	MR-IVW	met-d-LA	linoleate (18:2n6)	12395_86_DARS2_SYDM	12395_86_DARS2_SYDM	50	-0.0133375	0.0215118	0.535253	DeCODE	Q6PI48	Borges et al.	linoleate (18:2n6)	HMDB0006270,HMDB0000673	ENSG00000117593	DARS2	FALSE
181158	MR-IVW	met-d-LA	linoleate (18:2n6)	12422_143_ALOX15B_LX15B	12422_143_ALOX15B_LX15B	50	0.0798344	0.0206945	0.000114432	DeCODE	O15296	Borges et al.	linoleate (18:2n6)	HMDB0006270,HMDB0000673	ENSG00000179593	ALOX15B	FALSE
181159	MR-IVW	met-d-LA	linoleate (18:2n6)	12425_104_ARF6_ARF6	12425_104_ARF6_ARF6	50	0.0367924	0.0236265	0.119411	DeCODE	P62330	Borges et al.	linoleate (18:2n6)	HMDB0006270,HMDB0000673	ENSG00000165527	ARF6	FALSE
181160	MR-IVW	met-d-LA	linoleate (18:2n6)	12428_2_LYPLAL1_LYPL1	12428_2_LYPLAL1_LYPL1	50	0.0651127	0.0226469	0.00403865	DeCODE	Q5VWZ2	Borges et al.	linoleate (18:2n6)	HMDB0006270,HMDB0000673	ENSG00000143353	LYPLAL1	FALSE
181161	MR-IVW	met-d-LA	linoleate (18:2n6)	12450_42_PMVK_PMVK	12450_42_PMVK_PMVK	50	0.0313512	0.0224545	0.162652	DeCODE	Q15126	Borges et al.	linoleate (18:2n6)	HMDB0006270,HMDB0000673	ENSG00000163344	PMVK	FALSE
181162	MR-IVW	met-d-LA	linoleate (18:2n6)	12462_20_SETMAR_SETMR	12462_20_SETMAR_SETMR	50	0.0555423	0.0222863	0.012695	DeCODE	Q53H47	Borges et al.	linoleate (18:2n6)	HMDB0006270,HMDB0000673	ENSG00000170364	SETMAR	FALSE
181163	MR-IVW	met-d-LA	linoleate (18:2n6)	12476_50_TIGAR_TIGAR	12476_50_TIGAR_TIGAR	50	0.0498856	0.0214317	0.0199303	DeCODE	Q9NQ88	Borges et al.	linoleate (18:2n6)	HMDB0006270,HMDB0000673	ENSG00000078237	TIGAR	FALSE
181164	MR-IVW	met-d-LA	linoleate (18:2n6)	12507_16_ITPKC_IP3KC	12507_16_ITPKC_IP3KC	50	0.0509114	0.0220214	0.0207827	DeCODE	Q96DU7	Borges et al.	linoleate (18:2n6)	HMDB0006270,HMDB0000673	ENSG00000086544	ITPKC	FALSE
181165	MR-IVW	met-d-LA	linoleate (18:2n6)	12515_45_UCK2_UCK2	12515_45_UCK2_UCK2	49	0.061745	0.0223682	0.00577324	DeCODE	Q9BZX2	Borges et al.	linoleate (18:2n6)	HMDB0006270,HMDB0000673	ENSG00000143179	UCK2	FALSE
181166	MR-IVW	met-d-LA	linoleate (18:2n6)	12524_18_SAT2_SAT2	12524_18_SAT2_SAT2	50	0.0530809	0.0217763	0.0147873	DeCODE	Q96F10	Borges et al.	linoleate (18:2n6)	HMDB0006270,HMDB0000673	ENSG00000141504	SAT2	FALSE
181167	MR-IVW	met-d-LA	linoleate (18:2n6)	12581_39_IMPA2_IMPA2	12581_39_IMPA2_IMPA2	50	0.042168	0.022766	0.0639917	DeCODE	O14732	Borges et al.	linoleate (18:2n6)	HMDB0006270,HMDB0000673	ENSG00000141401	IMPA2	FALSE
181168	MR-IVW	met-d-LA	linoleate (18:2n6)	12632_14_NAT1_ARY1	12632_14_NAT1_ARY1	50	0.0765573	0.023047	0.000894435	DeCODE	P18440	Borges et al.	linoleate (18:2n6)	HMDB0006270,HMDB0000673	ENSG00000171428	NAT1	FALSE
181169	MR-IVW	met-d-LA	linoleate (18:2n6)	12636_113_SMYD2_SMYD2	12636_113_SMYD2_SMYD2	50	0.0483533	0.0221757	0.0292231	DeCODE	Q9NRG4	Borges et al.	linoleate (18:2n6)	HMDB0006270,HMDB0000673	ENSG00000143499	SMYD2	FALSE
181170	MR-IVW	met-d-LA	linoleate (18:2n6)	12637_7_CRAT_CACP	12637_7_CRAT_CACP	50	0.0130348	0.022392	0.560488	DeCODE	P43155	Borges et al.	linoleate (18:2n6)	HMDB0006270,HMDB0000673	ENSG00000095321	CRAT	FALSE
181171	MR-IVW	met-d-LA	linoleate (18:2n6)	12641_3_INPP5B_I5P2	12641_3_INPP5B_I5P2	50	0.0404693	0.0227375	0.0751004	DeCODE	P32019	Borges et al.	linoleate (18:2n6)	HMDB0006270,HMDB0000673	ENSG00000204084	INPP5B	FALSE
181172	MR-IVW	met-d-LA	linoleate (18:2n6)	12644_63_ADSS_PURA2	12644_63_ADSS_PURA2	50	0.00593396	0.021731	0.784804	DeCODE	P30520	Borges et al.	linoleate (18:2n6)	HMDB0006270,HMDB0000673	ENSG00000035687	ADSS	FALSE
181173	MR-IVW	met-d-LA	linoleate (18:2n6)	12647_52_SETD2_SETD2	12647_52_SETD2_SETD2	50	0.0566487	0.0222974	0.0110665	DeCODE	Q9BYW2	Borges et al.	linoleate (18:2n6)	HMDB0006270,HMDB0000673	ENSG00000181555	SETD2	FALSE
181174	MR-IVW	met-d-LA	linoleate (18:2n6)	12658_72_PANK3_PANK3	12658_72_PANK3_PANK3	50	0.0940196	0.0221277	2.14775e-05	DeCODE	Q9H999	Borges et al.	linoleate (18:2n6)	HMDB0006270,HMDB0000673	ENSG00000120137	PANK3	FALSE
181175	MR-IVW	met-d-LA	linoleate (18:2n6)	12667_2_GDA_GUAD	12667_2_GDA_GUAD	50	0.0463891	0.0230956	0.0445827	DeCODE	Q9Y2T3	Borges et al.	linoleate (18:2n6)	HMDB0006270,HMDB0000673	ENSG00000119125	GDA	FALSE
181176	MR-IVW	met-d-LA	linoleate (18:2n6)	12675_14_DARS_SYDC	12675_14_DARS_SYDC	50	0.0193396	0.0216609	0.371946	DeCODE	P14868	Borges et al.	linoleate (18:2n6)	HMDB0006270,HMDB0000673	ENSG00000115866	DARS	FALSE
181177	MR-IVW	met-d-LA	linoleate (18:2n6)	12686_15_MPST_THTM	12686_15_MPST_THTM	50	0.0274914	0.0208303	0.186909	DeCODE	P25325	Borges et al.	linoleate (18:2n6)	HMDB0006270,HMDB0000673	ENSG00000128309	MPST	FALSE
181178	MR-IVW	met-d-LA	linoleate (18:2n6)	12691_44_SHMT2_GLYM	12691_44_SHMT2_GLYM	50	-0.0154492	0.0216084	0.474633	DeCODE	P34897	Borges et al.	linoleate (18:2n6)	HMDB0006270,HMDB0000673	ENSG00000182199	SHMT2	FALSE
181179	MR-IVW	met-d-LA	linoleate (18:2n6)	12692_56_DOT1L_DOT1L	12692_56_DOT1L_DOT1L	50	0.0383107	0.02282	0.0931872	DeCODE	Q8TEK3	Borges et al.	linoleate (18:2n6)	HMDB0006270,HMDB0000673	ENSG00000104885	DOT1L	FALSE
181180	MR-IVW	met-d-LA	linoleate (18:2n6)	12697_30_PIP4K2A_PI42A	12697_30_PIP4K2A_PI42A	50	0.0459906	0.022541	0.0413199	DeCODE	P48426	Borges et al.	linoleate (18:2n6)	HMDB0006270,HMDB0000673	ENSG00000150867	PIP4K2A	FALSE
181181	MR-IVW	met-d-LA	linoleate (18:2n6)	12700_9_ACLY_ACLY	12700_9_ACLY_ACLY	50	0.0916426	0.022555	4.84292e-05	DeCODE	P53396	Borges et al.	linoleate (18:2n6)	HMDB0006270,HMDB0000673	ENSG00000131473	ACLY	FALSE
181182	MR-IVW	met-d-LA	linoleate (18:2n6)	12786_61_GPCPD1_GDE5	12786_61_GPCPD1_GDE5	50	0.0258796	0.0223546	0.246992	DeCODE	Q9NPB8	Borges et al.	linoleate (18:2n6)	HMDB0006270,HMDB0000673	ENSG00000125772	GPCPD1	FALSE
181183	MR-IVW	met-d-LA	linoleate (18:2n6)	12812_25_ACYP2_ACYP2	12812_25_ACYP2_ACYP2	50	-0.0124902	0.0222735	0.574956	DeCODE	P14621	Borges et al.	linoleate (18:2n6)	HMDB0006270,HMDB0000673	ENSG00000170634	ACYP2	FALSE
181184	MR-IVW	met-d-LA	linoleate (18:2n6)	12815_9_IARS_SYIC	12815_9_IARS_SYIC	50	0.0681588	0.021915	0.00186992	DeCODE	P41252	Borges et al.	linoleate (18:2n6)	HMDB0006270,HMDB0000673	ENSG00000196305	IARS	FALSE
181185	MR-IVW	met-d-LA	linoleate (18:2n6)	12818_159_SLC14A2_UT2	12818_159_SLC14A2_UT2	50	0.0281562	0.0225915	0.212647	DeCODE	Q15849	Borges et al.	linoleate (18:2n6)	HMDB0006270,HMDB0000673	ENSG00000132874	SLC14A2	FALSE
181186	MR-IVW	met-d-LA	linoleate (18:2n6)	12881_17_RDH16_RDH16	12881_17_RDH16_RDH16	50	0.103392	0.0240236	1.67932e-05	DeCODE	O75452	Borges et al.	linoleate (18:2n6)	HMDB0006270,HMDB0000673	ENSG00000139547	RDH16	FALSE
181187	MR-IVW	met-d-LA	linoleate (18:2n6)	12895_28_DGKB_DGKB	12895_28_DGKB_DGKB	50	0.0627589	0.021846	0.00406868	DeCODE	Q9Y6T7	Borges et al.	linoleate (18:2n6)	HMDB0006270,HMDB0000673	ENSG00000136267	DGKB	FALSE
181188	MR-IVW	met-d-LA	linoleate (18:2n6)	12960_9_GCK_HXK4	12960_9_GCK_HXK4	49	0.0633201	0.0222018	0.00434426	DeCODE	P35557	Borges et al.	linoleate (18:2n6)	HMDB0006270,HMDB0000673	ENSG00000106633	GCK	FALSE
181189	MR-IVW	met-d-LA	linoleate (18:2n6)	13059_33_RFK_RIFK	13059_33_RFK_RIFK	50	0.119454	0.0211697	1.67406e-08	DeCODE	Q969G6	Borges et al.	linoleate (18:2n6)	HMDB0006270,HMDB0000673	ENSG00000135002	RFK	FALSE
181190	MR-IVW	met-d-LA	linoleate (18:2n6)	13083_18_VARS_SYVC	13083_18_VARS_SYVC	50	0.148864	0.0232893	1.63786e-10	DeCODE	P26640	Borges et al.	linoleate (18:2n6)	HMDB0006270,HMDB0000673	ENSG00000204394	VARS1	FALSE
181191	MR-IVW	met-d-LA	linoleate (18:2n6)	13130_150_HK2_HXK2	13130_150_HK2_HXK2	50	0.00468018	0.0219365	0.831053	DeCODE	P52789	Borges et al.	linoleate (18:2n6)	HMDB0006270,HMDB0000673	ENSG00000159399	HK2	FALSE
181192	MR-IVW	met-d-LA	linoleate (18:2n6)	13131_5_HK1_HXK1	13131_5_HK1_HXK1	50	0.104139	0.0215377	1.33005e-06	DeCODE	P19367	Borges et al.	linoleate (18:2n6)	HMDB0006270,HMDB0000673	ENSG00000156515	HK1	FALSE
181193	MR-IVW	met-d-LA	linoleate (18:2n6)	13430_50_SLC14A1_UT1	13430_50_SLC14A1_UT1	50	0.08329	0.0225628	0.000222952	DeCODE	Q13336	Borges et al.	linoleate (18:2n6)	HMDB0006270,HMDB0000673	ENSG00000141469	SLC14A1	FALSE
181194	MR-IVW	met-d-LA	linoleate (18:2n6)	13473_55_ITPKA_IP3KA	13473_55_ITPKA_IP3KA	50	0.0745636	0.0231614	0.00128502	DeCODE	P23677	Borges et al.	linoleate (18:2n6)	HMDB0006270,HMDB0000673	ENSG00000137825	ITPKA	FALSE
181195	MR-IVW	met-d-LA	linoleate (18:2n6)	13494_6_CERS5_CERS5	13494_6_CERS5_CERS5	50	0.0589689	0.0222705	0.00810055	DeCODE	Q8N5B7	Borges et al.	linoleate (18:2n6)	HMDB0006270,HMDB0000673	ENSG00000139624	CERS5	FALSE
181196	MR-IVW	met-d-LA	linoleate (18:2n6)	13498_1_MIOX_MIOX	13498_1_MIOX_MIOX	50	0.0479451	0.0223492	0.0319313	DeCODE	Q9UGB7	Borges et al.	linoleate (18:2n6)	HMDB0006270,HMDB0000673	ENSG00000100253	MIOX	FALSE
181197	MR-IVW	met-d-LA	linoleate (18:2n6)	13595_20_THTPA_THTPA	13595_20_THTPA_THTPA	50	0.0460111	0.0216531	0.0335929	DeCODE	Q9BU02	Borges et al.	linoleate (18:2n6)	HMDB0006270,HMDB0000673	ENSG00000259431	THTPA	FALSE
181198	MR-IVW	met-d-LA	linoleate (18:2n6)	13596_3_RAB27B_RB27B	13596_3_RAB27B_RB27B	50	0.0701854	0.0224469	0.00176765	DeCODE	O00194	Borges et al.	linoleate (18:2n6)	HMDB0006270,HMDB0000673	ENSG00000041353	RAB27B	FALSE
181199	MR-IVW	met-d-LA	linoleate (18:2n6)	13623_4_MLL2_MLL2	13623_4_MLL2_MLL2	50	0.0829323	0.0220332	0.000167237	DeCODE	O14686	Borges et al.	linoleate (18:2n6)	HMDB0006270,HMDB0000673	ENSG00000167548	KMT2D	FALSE
181200	MR-IVW	met-d-LA	linoleate (18:2n6)	13624_17_NADK_NADK	13624_17_NADK_NADK	50	0.0145496	0.0215245	0.499071	DeCODE	O95544	Borges et al.	linoleate (18:2n6)	HMDB0006270,HMDB0000673	ENSG00000008130	NADK	FALSE
181201	MR-IVW	met-d-LA	linoleate (18:2n6)	13689_2_ODC1_Ornithine_decarboxylase	13689_2_ODC1_Ornithine_decarboxylase	50	0.0383405	0.0218882	0.0798335	DeCODE	P11926	Borges et al.	linoleate (18:2n6)	HMDB0006270,HMDB0000673	ENSG00000115758	ODC1	FALSE
181202	MR-IVW	met-d-LA	linoleate (18:2n6)	13936_24_PGK2_PGK2	13936_24_PGK2_PGK2	50	0.0744625	0.0235018	0.00153295	DeCODE	P07205	Borges et al.	linoleate (18:2n6)	HMDB0006270,HMDB0000673	ENSG00000170950	PGK2	FALSE
181203	MR-IVW	met-d-LA	linoleate (18:2n6)	13941_82_FARS2_SYFM	13941_82_FARS2_SYFM	50	0.0809848	0.0227113	0.000362698	DeCODE	O95363	Borges et al.	linoleate (18:2n6)	HMDB0006270,HMDB0000673	ENSG00000145982	FARS2	FALSE
181204	MR-IVW	met-d-LA	linoleate (18:2n6)	13947_371_NUDT12_NUD12	13947_371_NUDT12_NUD12	50	0.0689352	0.0230066	0.00273252	DeCODE	Q9BQG2	Borges et al.	linoleate (18:2n6)	HMDB0006270,HMDB0000673	ENSG00000112874	NUDT12	FALSE
181205	MR-IVW	met-d-LA	linoleate (18:2n6)	13990_1_PC_pyruvate_carboxylase	13990_1_PC_pyruvate_carboxylase	50	0.0519953	0.0220156	0.0181889	DeCODE	P11498	Borges et al.	linoleate (18:2n6)	HMDB0006270,HMDB0000673	ENSG00000173599	PC	FALSE
181206	MR-IVW	met-d-LA	linoleate (18:2n6)	13998_26_ADSSL1_PURA1	13998_26_ADSSL1_PURA1	50	0.0170712	0.0224598	0.447209	DeCODE	Q8N142	Borges et al.	linoleate (18:2n6)	HMDB0006270,HMDB0000673	ENSG00000185100	ADSSL1	FALSE
181207	MR-IVW	met-d-LA	linoleate (18:2n6)	14006_36_GNMT_GNMT	14006_36_GNMT_GNMT	50	0.0444952	0.0215212	0.0386864	DeCODE	Q14749	Borges et al.	linoleate (18:2n6)	HMDB0006270,HMDB0000673	ENSG00000124713	GNMT	FALSE
181208	MR-IVW	met-d-LA	linoleate (18:2n6)	14048_7_IL1RAP_IL_1_R_AcP	14048_7_IL1RAP_IL_1_R_AcP	50	-0.0170256	0.0216057	0.43069	DeCODE	Q9NPH3	Borges et al.	linoleate (18:2n6)	HMDB0006270,HMDB0000673	ENSG00000196083	IL1RAP	FALSE
181209	MR-IVW	met-d-LA	linoleate (18:2n6)	14079_14_IL18R1_IL_18_Ra	14079_14_IL18R1_IL_18_Ra	50	-0.00530532	0.0220942	0.810235	DeCODE	Q13478	Borges et al.	linoleate (18:2n6)	HMDB0006270,HMDB0000673	ENSG00000115604	IL18R1	FALSE
181210	MR-IVW	met-d-LA	linoleate (18:2n6)	14083_25_SEPHS1_SPS1	14083_25_SEPHS1_SPS1	50	0.0207935	0.0218822	0.341986	DeCODE	P49903	Borges et al.	linoleate (18:2n6)	HMDB0006270,HMDB0000673	ENSG00000086475	SEPHS1	FALSE
181211	MR-IVW	met-d-LA	linoleate (18:2n6)	14098_28_CARS_SYCC	14098_28_CARS_SYCC	50	0.0239559	0.022671	0.29066	DeCODE	P49589	Borges et al.	linoleate (18:2n6)	HMDB0006270,HMDB0000673	ENSG00000110619	CARS	FALSE
181212	MR-IVW	met-d-LA	linoleate (18:2n6)	14226_120_BHMT2_BHMT2	14226_120_BHMT2_BHMT2	49	0.0893462	0.0216495	3.67636e-05	DeCODE	Q9H2M3	Borges et al.	linoleate (18:2n6)	HMDB0006270,HMDB0000673	ENSG00000132840	BHMT2	FALSE
181213	MR-IVW	met-d-LA	linoleate (18:2n6)	14271_23_RAB6B_RAB6B	14271_23_RAB6B_RAB6B	50	0.00395024	0.0220951	0.858108	DeCODE	Q9NRW1	Borges et al.	linoleate (18:2n6)	HMDB0006270,HMDB0000673	ENSG00000154917	RAB6B	FALSE
181214	MR-IVW	met-d-LA	linoleate (18:2n6)	14287_6_RAB5C_RAB5C	14287_6_RAB5C_RAB5C	50	0.0146885	0.0227132	0.517828	DeCODE	P51148	Borges et al.	linoleate (18:2n6)	HMDB0006270,HMDB0000673	ENSG00000108774	RAB5C	FALSE
181215	MR-IVW	met-d-LA	linoleate (18:2n6)	14332_3_RALA_RALA	14332_3_RALA_RALA	50	0.0604381	0.0231142	0.00892907	DeCODE	P11233	Borges et al.	linoleate (18:2n6)	HMDB0006270,HMDB0000673	ENSG00000006451	RALA	FALSE
181216	MR-IVW	met-d-LA	linoleate (18:2n6)	15414_316_LDHA_LDHA	15414_316_LDHA_LDHA	50	0.0447404	0.0220656	0.0426004	DeCODE	P00338	Borges et al.	linoleate (18:2n6)	HMDB0006270,HMDB0000673	ENSG00000134333	LDHA	FALSE
181217	MR-IVW	met-d-LA	linoleate (18:2n6)	15426_5_NEU1_NEUR1	15426_5_NEU1_NEUR1	50	0.0459235	0.0219547	0.0364621	DeCODE	Q99519	Borges et al.	linoleate (18:2n6)	HMDB0006270,HMDB0000673	ENSG00000204386	NEU1	FALSE
181218	MR-IVW	met-d-LA	linoleate (18:2n6)	15431_31_OTC_OTCase	15431_31_OTC_OTCase	50	0.00555339	0.0207096	0.78858	DeCODE	P00480	Borges et al.	linoleate (18:2n6)	HMDB0006270,HMDB0000673	ENSG00000036473	OTC	FALSE
181219	MR-IVW	met-d-LA	linoleate (18:2n6)	15435_4_PNP_PNP	15435_4_PNP_PNP	50	0.0432399	0.0224585	0.0541886	DeCODE	P00491	Borges et al.	linoleate (18:2n6)	HMDB0006270,HMDB0000673	ENSG00000198805	PNP	FALSE
181220	MR-IVW	met-d-LA	linoleate (18:2n6)	15457_14_ANPEP_Aminopeptidase_N	15457_14_ANPEP_Aminopeptidase_N	50	0.0854103	0.0214189	6.67415e-05	DeCODE	P15144	Borges et al.	linoleate (18:2n6)	HMDB0006270,HMDB0000673	ENSG00000166825	ANPEP	FALSE
181221	MR-IVW	met-d-LA	linoleate (18:2n6)	15480_2_VNN2_VNN2	15480_2_VNN2_VNN2	50	-0.0531019	0.0213109	0.0127109	DeCODE	O95498	Borges et al.	linoleate (18:2n6)	HMDB0006270,HMDB0000673	ENSG00000112303	VNN2	FALSE
181222	MR-IVW	met-d-LA	linoleate (18:2n6)	15487_164_CES1_carboxylesterase__liver	15487_164_CES1_carboxylesterase__liver	50	0.047851	0.0217844	0.0280506	DeCODE	P23141	Borges et al.	linoleate (18:2n6)	HMDB0006270,HMDB0000673	ENSG00000198848	CES1	FALSE
181223	MR-IVW	met-d-LA	linoleate (18:2n6)	15514_26_BCHE_Pseudocholinesterase	15514_26_BCHE_Pseudocholinesterase	50	0.133153	0.0218207	1.04664e-09	DeCODE	P06276	Borges et al.	linoleate (18:2n6)	HMDB0006270,HMDB0000673	ENSG00000114200	BCHE	FALSE
181224	MR-IVW	met-d-LA	linoleate (18:2n6)	15526_33_GSS_GSHB	15526_33_GSS_GSHB	50	-0.00506188	0.0222679	0.820177	DeCODE	P48637	Borges et al.	linoleate (18:2n6)	HMDB0006270,HMDB0000673	ENSG00000100983	GSS	FALSE
181225	MR-IVW	met-d-LA	linoleate (18:2n6)	15542_19_CKMT1A_KCRU	15542_19_CKMT1A_KCRU	50	-0.00531864	0.0214913	0.804538	DeCODE	P12532	Borges et al.	linoleate (18:2n6)	HMDB0006270,HMDB0000673	ENSG00000237289	CKMT1A	FALSE
181226	MR-IVW	met-d-LA	linoleate (18:2n6)	15553_22_ACHE_ACES	15553_22_ACHE_ACES	50	0.0873041	0.0228962	0.000137272	DeCODE	P22303	Borges et al.	linoleate (18:2n6)	HMDB0006270,HMDB0000673	ENSG00000087085	ACHE	FALSE
181227	MR-IVW	met-d-LA	linoleate (18:2n6)	15556_49_AMY2B_Alpha_amylase_2B	15556_49_AMY2B_Alpha_amylase_2B	50	-0.0236763	0.0229344	0.301909	DeCODE	P19961	Borges et al.	linoleate (18:2n6)	HMDB0006270,HMDB0000673	ENSG00000240038	AMY2B	FALSE
181228	MR-IVW	met-d-LA	linoleate (18:2n6)	15588_17_GLA_galactosidase__alpha	15588_17_GLA_galactosidase__alpha	50	0.024041	0.0215971	0.26564	DeCODE	P06280	Borges et al.	linoleate (18:2n6)	HMDB0006270,HMDB0000673	ENSG00000102393	GLA	FALSE
181229	MR-IVW	met-d-LA	linoleate (18:2n6)	15607_56_PKLR_KPYR	15607_56_PKLR_KPYR	50	-0.0262686	0.0207784	0.206148	DeCODE	P30613	Borges et al.	linoleate (18:2n6)	HMDB0006270,HMDB0000673	ENSG00000143627	PKLR	FALSE
181230	MR-IVW	met-d-LA	linoleate (18:2n6)	16015_19_GPT_ALT	16015_19_GPT_ALT	50	0.0537344	0.0217235	0.0133772	DeCODE	P24298	Borges et al.	linoleate (18:2n6)	HMDB0006270,HMDB0000673	ENSG00000167701	GPT	FALSE
181231	MR-IVW	met-d-LA	linoleate (18:2n6)	16769_20_RAC3_RAC3	16769_20_RAC3_RAC3	50	0.0299525	0.0227	0.187005	DeCODE	P60763	Borges et al.	linoleate (18:2n6)	HMDB0006270,HMDB0000673	ENSG00000169750	RAC3	FALSE
181232	MR-IVW	met-d-LA	linoleate (18:2n6)	16809_1_NME4_NDKM	16809_1_NME4_NDKM	50	-0.0130697	0.0215953	0.545039	DeCODE	O00746	Borges et al.	linoleate (18:2n6)	HMDB0006270,HMDB0000673	ENSG00000103202	NME4	FALSE
181233	MR-IVW	met-d-LA	linoleate (18:2n6)	16857_2_RAB2A_RAB2A	16857_2_RAB2A_RAB2A	50	0.0313711	0.0224429	0.162167	DeCODE	P61019	Borges et al.	linoleate (18:2n6)	HMDB0006270,HMDB0000673	ENSG00000104388	RAB2A	FALSE
181234	MR-IVW	met-d-LA	linoleate (18:2n6)	16863_47_NANP_NANP	16863_47_NANP_NANP	50	0.0642287	0.0236329	0.00657247	DeCODE	Q8TBE9	Borges et al.	linoleate (18:2n6)	HMDB0006270,HMDB0000673	ENSG00000170191	NANP	FALSE
181235	MR-IVW	met-d-LA	linoleate (18:2n6)	16877_19_MSRB2_MSRB2	16877_19_MSRB2_MSRB2	50	0.0867465	0.0233169	0.000198961	DeCODE	Q9Y3D2	Borges et al.	linoleate (18:2n6)	HMDB0006270,HMDB0000673	ENSG00000148450	MSRB2	FALSE
181236	MR-IVW	met-d-LA	linoleate (18:2n6)	16883_57_RAB4A_RAB4A	16883_57_RAB4A_RAB4A	50	0.0479456	0.0229128	0.0363918	DeCODE	P20338	Borges et al.	linoleate (18:2n6)	HMDB0006270,HMDB0000673	ENSG00000168118	RAB4A	FALSE
181237	MR-IVW	met-d-LA	linoleate (18:2n6)	16932_5_SULT1E1_SULT_1E	16932_5_SULT1E1_SULT_1E	50	0.0766952	0.023221	0.000957144	DeCODE	P49888	Borges et al.	linoleate (18:2n6)	HMDB0006270,HMDB0000673	ENSG00000109193	SULT1E1	FALSE
181238	MR-IVW	met-d-LA	linoleate (18:2n6)	17148_7_BLVRB_BLVRB	17148_7_BLVRB_BLVRB	50	0.0174604	0.0214105	0.414783	DeCODE	P30043	Borges et al.	linoleate (18:2n6)	HMDB0006270,HMDB0000673	ENSG00000090013	BLVRB	FALSE
181239	MR-IVW	met-d-LA	linoleate (18:2n6)	17204_17_PNMT_PNMT	17204_17_PNMT_PNMT	50	0.0802238	0.0233801	0.000600741	DeCODE	Q3KPI0	Borges et al.	linoleate (18:2n6)	HMDB0006270,HMDB0000673	ENSG00000007129	CEACAM21	FALSE
181240	MR-IVW	met-d-LA	linoleate (18:2n6)	17205_21_RAB5A_RAB5A	17205_21_RAB5A_RAB5A	50	0.0213815	0.0223856	0.339505	DeCODE	P20339	Borges et al.	linoleate (18:2n6)	HMDB0006270,HMDB0000673	ENSG00000144566	RAB5A	FALSE
181241	MR-IVW	met-d-LA	linoleate (18:2n6)	17209_27_SULT2B1_ST2B1	17209_27_SULT2B1_ST2B1	50	0.106897	0.0221365	1.37224e-06	DeCODE	O00204	Borges et al.	linoleate (18:2n6)	HMDB0006270,HMDB0000673	ENSG00000088002	SULT2B1	FALSE
181242	MR-IVW	met-d-LA	linoleate (18:2n6)	17325_10_GUK1_KGUA	17325_10_GUK1_KGUA	50	0.0211272	0.0220899	0.338862	DeCODE	Q16774	Borges et al.	linoleate (18:2n6)	HMDB0006270,HMDB0000673	ENSG00000143774	GUK1	FALSE
181243	MR-IVW	met-d-LA	linoleate (18:2n6)	17333_20_ACADM_ACADM	17333_20_ACADM_ACADM	50	-0.00183302	0.0218864	0.933254	DeCODE	P11310	Borges et al.	linoleate (18:2n6)	HMDB0006270,HMDB0000673	ENSG00000117054	ACADM	FALSE
181244	MR-IVW	met-d-LA	linoleate (18:2n6)	17357_33_SEPSECS_SPCS	17357_33_SEPSECS_SPCS	50	0.0516261	0.0223118	0.020676	DeCODE	Q9HD40	Borges et al.	linoleate (18:2n6)	HMDB0006270,HMDB0000673	ENSG00000109618	SEPSECS	FALSE
181245	MR-IVW	met-d-LA	linoleate (18:2n6)	17398_55_HMOX1_HO_1	17398_55_HMOX1_HO_1	50	0.222351	0.0237566	8.00637e-21	DeCODE	P09601	Borges et al.	linoleate (18:2n6)	HMDB0006270,HMDB0000673	ENSG00000100292	HMOX1	FALSE
181246	MR-IVW	met-d-LA	linoleate (18:2n6)	17441_4_ALPI_Alkaline_phosphatase__intestine	17441_4_ALPI_Alkaline_phosphatase__intestine	50	-0.0090982	0.0220467	0.679842	DeCODE	P09923	Borges et al.	linoleate (18:2n6)	HMDB0006270,HMDB0000673	ENSG00000163295	ALPI	FALSE
181247	MR-IVW	met-d-LA	linoleate (18:2n6)	17450_51_HARS_Histidyl_tRNA_synthetase	17450_51_HARS_Histidyl_tRNA_synthetase	50	0.0458305	0.0225106	0.0417548	DeCODE	P12081	Borges et al.	linoleate (18:2n6)	HMDB0006270,HMDB0000673	ENSG00000170445	HARS	FALSE
181248	MR-IVW	met-d-LA	linoleate (18:2n6)	17466_72_ACSF2_ACSF2	17466_72_ACSF2_ACSF2	50	0.0392651	0.0222432	0.0775201	DeCODE	Q96CM8	Borges et al.	linoleate (18:2n6)	HMDB0006270,HMDB0000673	ENSG00000167107	ACSF2	FALSE
181249	MR-IVW	met-d-LA	linoleate (18:2n6)	17467_1_DHRS9_DHRS9	17467_1_DHRS9_DHRS9	50	0.112239	0.0236741	2.12653e-06	DeCODE	Q9BPW9	Borges et al.	linoleate (18:2n6)	HMDB0006270,HMDB0000673	ENSG00000073737	DHRS9	FALSE
181250	MR-IVW	met-d-LA	linoleate (18:2n6)	17495_141_SIRT3_SIR3	17495_141_SIRT3_SIR3	50	0.0354402	0.0226336	0.117391	DeCODE	Q9NTG7	Borges et al.	linoleate (18:2n6)	HMDB0006270,HMDB0000673	ENSG00000142082	SIRT3	FALSE
181251	MR-IVW	met-d-LA	linoleate (18:2n6)	17509_6_HPD_HPPD	17509_6_HPD_HPPD	50	0.0477355	0.0226684	0.0352202	DeCODE	P32754	Borges et al.	linoleate (18:2n6)	HMDB0006270,HMDB0000673	ENSG00000158104	HPD	FALSE
181252	MR-IVW	met-d-LA	linoleate (18:2n6)	17675_17_ACOT13_ACO13	17675_17_ACOT13_ACO13	50	0.00514228	0.0226848	0.82067	DeCODE	Q9NPJ3	Borges et al.	linoleate (18:2n6)	HMDB0006270,HMDB0000673	ENSG00000112304	ACOT13	FALSE
181253	MR-IVW	met-d-LA	linoleate (18:2n6)	17744_31_RAB11A_RB11A	17744_31_RAB11A_RB11A	50	0.00531146	0.0215932	0.805699	DeCODE	P62491	Borges et al.	linoleate (18:2n6)	HMDB0006270,HMDB0000673	ENSG00000103769	RAB11A	FALSE
181254	MR-IVW	met-d-LA	linoleate (18:2n6)	17752_24_ARG2_Arginase	17752_24_ARG2_Arginase	50	0.017317	0.0217295	0.42549	DeCODE	P78540	Borges et al.	linoleate (18:2n6)	HMDB0006270,HMDB0000673	ENSG00000081181	ARG2	FALSE
181255	MR-IVW	met-d-LA	linoleate (18:2n6)	17789_1_QPRT_NADC	17789_1_QPRT_NADC	50	0.0682606	0.022271	0.00217666	DeCODE	Q15274	Borges et al.	linoleate (18:2n6)	HMDB0006270,HMDB0000673	ENSG00000103485	QPRT	FALSE
181256	MR-IVW	met-d-LA	linoleate (18:2n6)	17792_158_ALDH5A1_SSDH	17792_158_ALDH5A1_SSDH	50	0.0630809	0.021173	0.00288897	DeCODE	P51649	Borges et al.	linoleate (18:2n6)	HMDB0006270,HMDB0000673	ENSG00000112294	ALDH5A1	FALSE
181257	MR-IVW	met-d-LA	linoleate (18:2n6)	17814_8_BPNT1_BPNT1	17814_8_BPNT1_BPNT1	50	0.0148816	0.0218856	0.49652	DeCODE	O95861	Borges et al.	linoleate (18:2n6)	HMDB0006270,HMDB0000673	ENSG00000162813	BPNT1	FALSE
181258	MR-IVW	met-d-LA	linoleate (18:2n6)	17822_57_RERG_RERG	17822_57_RERG_RERG	50	0.086886	0.0221418	8.7064e-05	DeCODE	Q96A58	Borges et al.	linoleate (18:2n6)	HMDB0006270,HMDB0000673	ENSG00000134533	RERG	FALSE
181259	MR-IVW	met-d-LA	linoleate (18:2n6)	17843_30_PPCS_PPCS	17843_30_PPCS_PPCS	50	0.0191037	0.0219196	0.383464	DeCODE	Q9HAB8	Borges et al.	linoleate (18:2n6)	HMDB0006270,HMDB0000673	ENSG00000127125	PPCS	FALSE
181260	MR-IVW	met-d-LA	linoleate (18:2n6)	17857_6_ACADL_ACADL	17857_6_ACADL_ACADL	50	0.0700783	0.0219184	0.00138749	DeCODE	P28330	Borges et al.	linoleate (18:2n6)	HMDB0006270,HMDB0000673	ENSG00000115361	ACADL	FALSE
181261	MR-IVW	met-d-LA	linoleate (18:2n6)	18170_46_PYCR1_P5CR1	18170_46_PYCR1_P5CR1	50	0.0698921	0.0209755	0.000861964	DeCODE	P32322	Borges et al.	linoleate (18:2n6)	HMDB0006270,HMDB0000673	ENSG00000183010	PYCR1	FALSE
181262	MR-IVW	met-d-LA	linoleate (18:2n6)	18178_13_SARS_SYSC	18178_13_SARS_SYSC	50	0.0784995	0.0235947	0.000877894	DeCODE	P49591	Borges et al.	linoleate (18:2n6)	HMDB0006270,HMDB0000673	ENSG00000031698	SARS	FALSE
181263	MR-IVW	met-d-LA	linoleate (18:2n6)	18179_56_SMS_SPSY	18179_56_SMS_SPSY	50	0.0598333	0.0218256	0.00611718	DeCODE	P52788	Borges et al.	linoleate (18:2n6)	HMDB0006270,HMDB0000673	ENSG00000102172	SMS	FALSE
181264	MR-IVW	met-d-LA	linoleate (18:2n6)	18184_28_GMPS_GUAA	18184_28_GMPS_GUAA	50	0.0225536	0.0223626	0.313194	DeCODE	P49915	Borges et al.	linoleate (18:2n6)	HMDB0006270,HMDB0000673	ENSG00000163655	GMPS	FALSE
181265	MR-IVW	met-d-LA	linoleate (18:2n6)	18186_15_TARS_SYTC	18186_15_TARS_SYTC	50	0.0330053	0.0222575	0.138105	DeCODE	P26639	Borges et al.	linoleate (18:2n6)	HMDB0006270,HMDB0000673	ENSG00000113407	TARS	FALSE
181266	MR-IVW	met-d-LA	linoleate (18:2n6)	18187_16_ASPA_ACY2	18187_16_ASPA_ACY2	50	0.0485372	0.021863	0.0264145	DeCODE	P45381	Borges et al.	linoleate (18:2n6)	HMDB0006270,HMDB0000673	ENSG00000108381	ASPA	FALSE
181267	MR-IVW	met-d-LA	linoleate (18:2n6)	18188_12_GATM_GATM	18188_12_GATM_GATM	50	-0.00737847	0.0220568	0.737986	DeCODE	P50440	Borges et al.	linoleate (18:2n6)	HMDB0006270,HMDB0000673	ENSG00000171766	GATM	FALSE
181268	MR-IVW	met-d-LA	linoleate (18:2n6)	18197_97_CKMT2_KCRS	18197_97_CKMT2_KCRS	50	0.0808849	0.0214494	0.000162616	DeCODE	P17540	Borges et al.	linoleate (18:2n6)	HMDB0006270,HMDB0000673	ENSG00000131730	CKMT2	FALSE
181269	MR-IVW	met-d-LA	linoleate (18:2n6)	18232_42_PIP4K2B_PI42B	18232_42_PIP4K2B_PI42B	50	0.0550673	0.0223796	0.0138706	DeCODE	P78356	Borges et al.	linoleate (18:2n6)	HMDB0006270,HMDB0000673	ENSG00000276293	PIP4K2B	FALSE
181270	MR-IVW	met-d-LA	linoleate (18:2n6)	18297_8_MRAS_RASM	18297_8_MRAS_RASM	50	0.0810722	0.0217806	0.00019748	DeCODE	Q8IXB1	Borges et al.	linoleate (18:2n6)	HMDB0006270,HMDB0000673	ENSG00000077232	DNAJC10	FALSE
181271	MR-IVW	met-d-LA	linoleate (18:2n6)	18309_18_CS_CISY	18309_18_CS_CISY	50	-0.00992087	0.0214247	0.643323	DeCODE	O75390	Borges et al.	linoleate (18:2n6)	HMDB0006270,HMDB0000673	ENSG00000062485	CS	FALSE
181272	MR-IVW	met-d-LA	linoleate (18:2n6)	18322_15_JMJD6_JMJD6	18322_15_JMJD6_JMJD6	50	0.103978	0.0224426	3.60247e-06	DeCODE	Q6NYC1	Borges et al.	linoleate (18:2n6)	HMDB0006270,HMDB0000673	ENSG00000070495	JMJD6	FALSE
181273	MR-IVW	met-d-LA	linoleate (18:2n6)	18324_61_SUOX_SUOX	18324_61_SUOX_SUOX	50	0.0549148	0.021197	0.00957838	DeCODE	P51687	Borges et al.	linoleate (18:2n6)	HMDB0006270,HMDB0000673	ENSG00000139531	SUOX	FALSE
181274	MR-IVW	met-d-LA	linoleate (18:2n6)	18328_36_PYCR2_P5CR2	18328_36_PYCR2_P5CR2	50	0.133651	0.0227647	4.33181e-09	DeCODE	Q96C36	Borges et al.	linoleate (18:2n6)	HMDB0006270,HMDB0000673	ENSG00000143811	PYCR2	FALSE
181275	MR-IVW	met-d-LA	linoleate (18:2n6)	18329_4_PRPS2_PRPS2	18329_4_PRPS2_PRPS2	50	0.0064098	0.0209179	0.75928	DeCODE	P11908	Borges et al.	linoleate (18:2n6)	HMDB0006270,HMDB0000673	ENSG00000101911	PRPS2	FALSE
181276	MR-IVW	met-d-LA	linoleate (18:2n6)	18338_26_IDH1_IDH	18338_26_IDH1_IDH	50	0.0284232	0.0225399	0.207302	DeCODE	O75874	Borges et al.	linoleate (18:2n6)	HMDB0006270,HMDB0000673	ENSG00000138413	IDH1	FALSE
181277	MR-IVW	met-d-LA	linoleate (18:2n6)	18342_2_PSAT1_SERC	18342_2_PSAT1_SERC	50	-0.0236603	0.0207914	0.255128	DeCODE	Q9Y617	Borges et al.	linoleate (18:2n6)	HMDB0006270,HMDB0000673	ENSG00000135069	PSAT1	FALSE
181278	MR-IVW	met-d-LA	linoleate (18:2n6)	18382_109_COMT_Catechol_O_methyltransferase	18382_109_COMT_Catechol_O_methyltransferase	50	-0.0297812	0.0213692	0.163424	DeCODE	P21964	Borges et al.	linoleate (18:2n6)	HMDB0006270,HMDB0000673	ENSG00000093010	COMT	FALSE
181279	MR-IVW	met-d-LA	linoleate (18:2n6)	18398_1_AKR1D1_AK1D1	18398_1_AKR1D1_AK1D1	50	0.00283203	0.0221475	0.898251	DeCODE	P51857	Borges et al.	linoleate (18:2n6)	HMDB0006270,HMDB0000673	ENSG00000122787	AKR1D1	FALSE
181280	MR-IVW	met-d-LA	linoleate (18:2n6)	18401_18_ALKBH3_ALKB3	18401_18_ALKBH3_ALKB3	50	0.0196052	0.0216449	0.365061	DeCODE	Q96Q83	Borges et al.	linoleate (18:2n6)	HMDB0006270,HMDB0000673	ENSG00000166199	ALKBH3	FALSE
181281	MR-IVW	met-d-LA	linoleate (18:2n6)	18403_25_AMPD2_AMPD2	18403_25_AMPD2_AMPD2	50	0.0570068	0.0228184	0.0124796	DeCODE	Q01433	Borges et al.	linoleate (18:2n6)	HMDB0006270,HMDB0000673	ENSG00000116337	AMPD2	FALSE
181282	MR-IVW	met-d-LA	linoleate (18:2n6)	18422_41_MVD_ERG19	18422_41_MVD_ERG19	50	0.0136824	0.0218378	0.530956	DeCODE	P53602	Borges et al.	linoleate (18:2n6)	HMDB0006270,HMDB0000673	ENSG00000167508	MVD	FALSE
181283	MR-IVW	met-d-LA	linoleate (18:2n6)	18432_32_RALB_RALB	18432_32_RALB_RALB	50	0.00622335	0.0218545	0.775825	DeCODE	P11234	Borges et al.	linoleate (18:2n6)	HMDB0006270,HMDB0000673	ENSG00000144118	RALB	FALSE
181284	MR-IVW	met-d-LA	linoleate (18:2n6)	18900_37_HRAS_H_ras__WT_	18900_37_HRAS_H_ras__WT_	50	0.0942017	0.0219867	1.83161e-05	DeCODE	P01112	Borges et al.	linoleate (18:2n6)	HMDB0006270,HMDB0000673	ENSG00000174775	HRAS	FALSE
181285	MR-IVW	met-d-LA	linoleate (18:2n6)	18917_53_AMY2A_Pancreatic_alpha_amylase	18917_53_AMY2A_Pancreatic_alpha_amylase	50	-0.0456029	0.0233753	0.0510688	DeCODE	P04746	Borges et al.	linoleate (18:2n6)	HMDB0006270,HMDB0000673	ENSG00000243480	AMY2A	FALSE
181286	MR-IVW	met-d-LA	linoleate (18:2n6)	19114_8_TK2_KITM	19114_8_TK2_KITM	50	0.0476032	0.0219255	0.0299214	DeCODE	O00142	Borges et al.	linoleate (18:2n6)	HMDB0006270,HMDB0000673	ENSG00000166548	TK2	FALSE
181287	MR-IVW	met-d-LA	linoleate (18:2n6)	19207_119_ADK_ADK	19207_119_ADK_ADK	50	0.0111906	0.0212234	0.598001	DeCODE	P55263	Borges et al.	linoleate (18:2n6)	HMDB0006270,HMDB0000673	ENSG00000156110	ADK	FALSE
181288	MR-IVW	met-d-LA	linoleate (18:2n6)	19222_124_RAB5B_RAB5B	19222_124_RAB5B_RAB5B	50	0.00447455	0.0222459	0.840589	DeCODE	P61020	Borges et al.	linoleate (18:2n6)	HMDB0006270,HMDB0000673	ENSG00000111540	RAB5B	FALSE
181289	MR-IVW	met-d-LA	linoleate (18:2n6)	19223_6_RAB1A_RAB1A	19223_6_RAB1A_RAB1A	50	0.0461447	0.0228919	0.0438247	DeCODE	P62820	Borges et al.	linoleate (18:2n6)	HMDB0006270,HMDB0000673	ENSG00000138069	RAB1A	FALSE
181290	MR-IVW	met-d-LA	linoleate (18:2n6)	19239_5_ARF1_ARF1	19239_5_ARF1_ARF1	50	-0.0136057	0.022027	0.536784	DeCODE	P84077	Borges et al.	linoleate (18:2n6)	HMDB0006270,HMDB0000673	ENSG00000143761	ARF1	FALSE
181291	MR-IVW	met-d-LA	linoleate (18:2n6)	19249_18_KARS_SYK	19249_18_KARS_SYK	50	0.0460446	0.0220713	0.0369631	DeCODE	Q15046	Borges et al.	linoleate (18:2n6)	HMDB0006270,HMDB0000673	ENSG00000065427	KARS	FALSE
181292	MR-IVW	met-d-LA	linoleate (18:2n6)	19253_82_RAB2B_RAB2B	19253_82_RAB2B_RAB2B	50	0.0551045	0.0228192	0.0157423	DeCODE	Q8WUD1	Borges et al.	linoleate (18:2n6)	HMDB0006270,HMDB0000673	ENSG00000129472	RAB2B	FALSE
181293	MR-IVW	met-d-LA	linoleate (18:2n6)	19254_125_GMPR_GMPR1	19254_125_GMPR_GMPR1	50	0.0185508	0.0218682	0.396272	DeCODE	P36959	Borges et al.	linoleate (18:2n6)	HMDB0006270,HMDB0000673	ENSG00000137198	GMPR	FALSE
181294	MR-IVW	met-d-LA	linoleate (18:2n6)	19258_24_GCDH_GCDH	19258_24_GCDH_GCDH	50	0.0143794	0.0217922	0.509355	DeCODE	Q92947	Borges et al.	linoleate (18:2n6)	HMDB0006270,HMDB0000673	ENSG00000105607	GCDH	FALSE
181295	MR-IVW	met-d-LA	linoleate (18:2n6)	19262_219_ACADVL_ACADV	19262_219_ACADVL_ACADV	50	-0.000964393	0.0220247	0.965074	DeCODE	P49748	Borges et al.	linoleate (18:2n6)	HMDB0006270,HMDB0000673	ENSG00000072778	ACADVL	FALSE
181296	MR-IVW	met-d-LA	linoleate (18:2n6)	19270_26_YARS_SYYC	19270_26_YARS_SYYC	50	0.0329585	0.0225495	0.143849	DeCODE	P54577	Borges et al.	linoleate (18:2n6)	HMDB0006270,HMDB0000673	ENSG00000134684	YARS	FALSE
181297	MR-IVW	met-d-LA	linoleate (18:2n6)	19278_19_RAB1B_RAB1B	19278_19_RAB1B_RAB1B	50	0.026486	0.0222961	0.234866	DeCODE	Q9H0U4	Borges et al.	linoleate (18:2n6)	HMDB0006270,HMDB0000673	ENSG00000174903	RAB1B	FALSE
181298	MR-IVW	met-d-LA	linoleate (18:2n6)	19365_11_BCAT2_BCAT2	19365_11_BCAT2_BCAT2	50	0.0122221	0.0209727	0.560053	DeCODE	O15382	Borges et al.	linoleate (18:2n6)	HMDB0006270,HMDB0000673	ENSG00000105552	BCAT2	FALSE
181299	MR-IVW	met-d-LA	linoleate (18:2n6)	19376_74_NNMT_NNMT	19376_74_NNMT_NNMT	50	-0.000117051	0.0205657	0.995459	DeCODE	P40261	Borges et al.	linoleate (18:2n6)	HMDB0006270,HMDB0000673	ENSG00000166741	NNMT	FALSE
181300	MR-IVW	met-d-LA	linoleate (18:2n6)	19446_1_GMPR2_GMPR2	19446_1_GMPR2_GMPR2	50	0.0350254	0.0214711	0.10283	DeCODE	Q9P2T1	Borges et al.	linoleate (18:2n6)	HMDB0006270,HMDB0000673	ENSG00000100938	GMPR2	FALSE
181301	MR-IVW	met-d-LA	linoleate (18:2n6)	19448_104_UPP1_UPP1	19448_104_UPP1_UPP1	50	0.0222131	0.0219235	0.31096	DeCODE	Q16831	Borges et al.	linoleate (18:2n6)	HMDB0006270,HMDB0000673	ENSG00000183696	UPP1	FALSE
181302	MR-IVW	met-d-LA	linoleate (18:2n6)	19467_3_RBKS_RBSK	19467_3_RBKS_RBSK	50	0.0716888	0.0215435	0.000875902	DeCODE	Q9H477	Borges et al.	linoleate (18:2n6)	HMDB0006270,HMDB0000673	ENSG00000171174	RBKS	FALSE
181303	MR-IVW	met-d-LA	linoleate (18:2n6)	19483_16_KDSR_KDSR	19483_16_KDSR_KDSR	50	0.0751355	0.0212072	0.00039571	DeCODE	Q06136	Borges et al.	linoleate (18:2n6)	HMDB0006270,HMDB0000673	ENSG00000119537	KDSR	FALSE
181304	MR-IVW	met-d-LA	linoleate (18:2n6)	19496_1_NPL_NPL	19496_1_NPL_NPL	50	-0.0207406	0.0220378	0.346636	DeCODE	Q9BXD5	Borges et al.	linoleate (18:2n6)	HMDB0006270,HMDB0000673	ENSG00000135838	NPL	FALSE
181305	MR-IVW	met-d-LA	linoleate (18:2n6)	19504_22_DTYMK_KTHY	19504_22_DTYMK_KTHY	50	0.0331494	0.0224187	0.139234	DeCODE	P23919	Borges et al.	linoleate (18:2n6)	HMDB0006270,HMDB0000673	ENSG00000168393	DTYMK	FALSE
181306	MR-IVW	met-d-LA	linoleate (18:2n6)	19506_6_GLYAT_GLYAT	19506_6_GLYAT_GLYAT	50	0.0394541	0.0218282	0.0706869	DeCODE	Q6IB77	Borges et al.	linoleate (18:2n6)	HMDB0006270,HMDB0000673	ENSG00000149124	GLYAT	FALSE
181307	MR-IVW	met-d-LA	linoleate (18:2n6)	19518_12_HK3_HXK3	19518_12_HK3_HXK3	50	0.0669136	0.0218712	0.00221756	DeCODE	P52790	Borges et al.	linoleate (18:2n6)	HMDB0006270,HMDB0000673	ENSG00000160883	HK3	FALSE
181308	MR-IVW	met-d-LA	linoleate (18:2n6)	2622_18_HMOX2_HO_2	2622_18_HMOX2_HO_2	50	0.0591547	0.0228504	0.00963177	DeCODE	P30519	Borges et al.	linoleate (18:2n6)	HMDB0006270,HMDB0000673	ENSG00000103415	HMOX2	FALSE
181309	MR-IVW	met-d-LA	linoleate (18:2n6)	2642_4_PAFAH1B2_PAFAH_beta_subunit	2642_4_PAFAH1B2_PAFAH_beta_subunit	49	0.0406385	0.0227368	0.0738812	DeCODE	P68402	Borges et al.	linoleate (18:2n6)	HMDB0006270,HMDB0000673	ENSG00000168092	PAFAH1B2	FALSE
181310	MR-IVW	met-d-LA	linoleate (18:2n6)	2870_29_RAC1_RAC1	2870_29_RAC1_RAC1	50	0.0438393	0.0227274	0.0537407	DeCODE	P63000	Borges et al.	linoleate (18:2n6)	HMDB0006270,HMDB0000673	ENSG00000136238	RAC1	FALSE
181311	MR-IVW	met-d-LA	linoleate (18:2n6)	2943_5_CYP3A4_Cytochrome_P450_3A4	2943_5_CYP3A4_Cytochrome_P450_3A4	50	0.303359	0.0237343	2.08061e-37	DeCODE	P08684	Borges et al.	linoleate (18:2n6)	HMDB0006270,HMDB0000673	ENSG00000160868	CYP3A4	FALSE
181312	MR-IVW	met-d-LA	linoleate (18:2n6)	2991_9_IL1R1_IL_1_sRI	2991_9_IL1R1_IL_1_sRI	50	-0.0962478	0.0215743	8.14903e-06	DeCODE	P14778	Borges et al.	linoleate (18:2n6)	HMDB0006270,HMDB0000673	ENSG00000115594	IL1R1	FALSE
181313	MR-IVW	met-d-LA	linoleate (18:2n6)	2993_1_IL18RAP_IL_18_Rb	2993_1_IL18RAP_IL_18_Rb	50	0.0617539	0.0227587	0.00665937	DeCODE	O95256	Borges et al.	linoleate (18:2n6)	HMDB0006270,HMDB0000673	ENSG00000115607	IL18RAP	FALSE
181314	MR-IVW	met-d-LA	linoleate (18:2n6)	2994_71_IL1RL2_IL_1Rrp2	2994_71_IL1RL2_IL_1Rrp2	50	0.0701458	0.0221051	0.00150728	DeCODE	Q9HB29	Borges et al.	linoleate (18:2n6)	HMDB0006270,HMDB0000673	ENSG00000115598	IL1RL2	FALSE
181315	MR-IVW	met-d-LA	linoleate (18:2n6)	3182_38_ENTPD1_CD39	3182_38_ENTPD1_CD39	50	0.0945308	0.0219371	1.63871e-05	DeCODE	P49961	Borges et al.	linoleate (18:2n6)	HMDB0006270,HMDB0000673	ENSG00000138185	ENTPD1	FALSE
181316	MR-IVW	met-d-LA	linoleate (18:2n6)	3192_3_CNDP2_Glutamate_carboxypeptidase	3192_3_CNDP2_Glutamate_carboxypeptidase	50	0.0818908	0.0222339	0.000230367	DeCODE	Q96KP4	Borges et al.	linoleate (18:2n6)	HMDB0006270,HMDB0000673	ENSG00000133313	CNDP2	FALSE
181317	MR-IVW	met-d-LA	linoleate (18:2n6)	3232_28_ACP5_TrATPase	3232_28_ACP5_TrATPase	50	-0.0225314	0.0217948	0.301231	DeCODE	P13686	Borges et al.	linoleate (18:2n6)	HMDB0006270,HMDB0000673	ENSG00000102575	ACP5	FALSE
181318	MR-IVW	met-d-LA	linoleate (18:2n6)	3343_1_ACY1_Aminoacylase_1	3343_1_ACY1_Aminoacylase_1	50	-0.00301422	0.0216102	0.889069	DeCODE	Q03154	Borges et al.	linoleate (18:2n6)	HMDB0006270,HMDB0000673	ENSG00000114786	ACY1	FALSE
181319	MR-IVW	met-d-LA	linoleate (18:2n6)	3583_54_ARSA_Arylsulfatase_A	3583_54_ARSA_Arylsulfatase_A	50	0.0357342	0.0212692	0.0929397	DeCODE	P15289	Borges et al.	linoleate (18:2n6)	HMDB0006270,HMDB0000673	ENSG00000100299	ARSA	FALSE
181320	MR-IVW	met-d-LA	linoleate (18:2n6)	3761_4_PTGS2_COX_2	3761_4_PTGS2_COX_2	50	0.0100531	0.0211643	0.634786	DeCODE	P35354	Borges et al.	linoleate (18:2n6)	HMDB0006270,HMDB0000673	ENSG00000073756	PTGS2	FALSE
181321	MR-IVW	met-d-LA	linoleate (18:2n6)	3800_71_CKB_CK_BB	3800_71_CKB_CK_BB	50	0.0556939	0.022067	0.0116074	DeCODE	P12277	Borges et al.	linoleate (18:2n6)	HMDB0006270,HMDB0000673	ENSG00000166165	CKB	FALSE
181322	MR-IVW	met-d-LA	linoleate (18:2n6)	3848_14_GAPDH_GAPDH__liver	3848_14_GAPDH_GAPDH__liver	50	0.0254993	0.0221942	0.25059	DeCODE	P04406	Borges et al.	linoleate (18:2n6)	HMDB0006270,HMDB0000673	ENSG00000111640	GAPDH	FALSE
181323	MR-IVW	met-d-LA	linoleate (18:2n6)	3890_8_LDHB_LDH_H_1	3890_8_LDHB_LDH_H_1	50	0.0248297	0.0224456	0.268632	DeCODE	P07195	Borges et al.	linoleate (18:2n6)	HMDB0006270,HMDB0000673	ENSG00000111716	LDHB	FALSE
181324	MR-IVW	met-d-LA	linoleate (18:2n6)	4234_8_IL1RL1_IL_1_R4	4234_8_IL1RL1_IL_1_R4	50	-0.0241091	0.0211923	0.255273	DeCODE	Q01638	Borges et al.	linoleate (18:2n6)	HMDB0006270,HMDB0000673	ENSG00000115602	IL1RL1	FALSE
181325	MR-IVW	met-d-LA	linoleate (18:2n6)	4294_16_SPHK1_Sphingosine_kinase_1	4294_16_SPHK1_Sphingosine_kinase_1	50	0.0453456	0.0228782	0.0474746	DeCODE	Q9NYA1	Borges et al.	linoleate (18:2n6)	HMDB0006270,HMDB0000673	ENSG00000176170	SPHK1	FALSE
181326	MR-IVW	met-d-LA	linoleate (18:2n6)	4301_58_TK1_Thymidine_kinase	4301_58_TK1_Thymidine_kinase	50	0.0872454	0.0211989	3.86237e-05	DeCODE	P04183	Borges et al.	linoleate (18:2n6)	HMDB0006270,HMDB0000673	ENSG00000167900	TK1	FALSE
181327	MR-IVW	met-d-LA	linoleate (18:2n6)	4435_66_ENPP7_ENPP7	4435_66_ENPP7_ENPP7	50	-0.0622129	0.021138	0.00324868	DeCODE	Q6UWV6	Borges et al.	linoleate (18:2n6)	HMDB0006270,HMDB0000673	ENSG00000182156	ENPP7	FALSE
181328	MR-IVW	met-d-LA	linoleate (18:2n6)	4436_1_ENTPD3_ENTP3	4436_1_ENTPD3_ENTP3	50	0.0956943	0.0216513	9.87927e-06	DeCODE	O75355	Borges et al.	linoleate (18:2n6)	HMDB0006270,HMDB0000673	ENSG00000168032	ENTPD3	FALSE
181329	MR-IVW	met-d-LA	linoleate (18:2n6)	4437_56_ENTPD5_ENTP5	4437_56_ENTPD5_ENTP5	50	0.0273762	0.0218451	0.210135	DeCODE	O75356	Borges et al.	linoleate (18:2n6)	HMDB0006270,HMDB0000673	ENSG00000187097	ENTPD5	FALSE
181330	MR-IVW	met-d-LA	linoleate (18:2n6)	4468_21_SPHK2_SPHK2	4468_21_SPHK2_SPHK2	50	0.0620553	0.0227379	0.00634961	DeCODE	Q9NRA0	Borges et al.	linoleate (18:2n6)	HMDB0006270,HMDB0000673	ENSG00000063176	SPHK2	FALSE
181331	MR-IVW	met-d-LA	linoleate (18:2n6)	4535_50_BST1_BST1	4535_50_BST1_BST1	50	-0.0257269	0.0210713	0.222108	DeCODE	Q10588	Borges et al.	linoleate (18:2n6)	HMDB0006270,HMDB0000673	ENSG00000109743	BST1	FALSE
181332	MR-IVW	met-d-LA	linoleate (18:2n6)	4559_64_KYNU_KYNU	4559_64_KYNU_KYNU	50	0.0850308	0.0239403	0.000382632	DeCODE	Q16719	Borges et al.	linoleate (18:2n6)	HMDB0006270,HMDB0000673	ENSG00000115919	KYNU	FALSE
181333	MR-IVW	met-d-LA	linoleate (18:2n6)	4965_27_ATP5B_ATP_synthase_beta_chain	4965_27_ATP5B_ATP_synthase_beta_chain	50	0.106088	0.0213	6.33734e-07	DeCODE	P06576	Borges et al.	linoleate (18:2n6)	HMDB0006270,HMDB0000673	ENSG00000110955	ATP5B	FALSE
181334	MR-IVW	met-d-LA	linoleate (18:2n6)	5011_11_NAMPT_PBEF	5011_11_NAMPT_PBEF	50	0.020034	0.0220705	0.364023	DeCODE	P43490	Borges et al.	linoleate (18:2n6)	HMDB0006270,HMDB0000673	ENSG00000105835	NAMPT	FALSE
181335	MR-IVW	met-d-LA	linoleate (18:2n6)	5015_15_PLA2G7_PAFAH	5015_15_PLA2G7_PAFAH	50	0.180691	0.0237572	2.83322e-14	DeCODE	Q13093	Borges et al.	linoleate (18:2n6)	HMDB0006270,HMDB0000673	ENSG00000146070	PLA2G7	FALSE
181336	MR-IVW	met-d-LA	linoleate (18:2n6)	5020_50_PGK1_phosphoglycerate_kinase_1	5020_50_PGK1_phosphoglycerate_kinase_1	50	0.042835	0.0220763	0.0523413	DeCODE	P00558	Borges et al.	linoleate (18:2n6)	HMDB0006270,HMDB0000673	ENSG00000102144	PGK1	FALSE
181337	MR-IVW	met-d-LA	linoleate (18:2n6)	5030_52_SIRT2_SIRT2	5030_52_SIRT2_SIRT2	50	0.0337428	0.0221006	0.126815	DeCODE	Q8IXJ6	Borges et al.	linoleate (18:2n6)	HMDB0006270,HMDB0000673	ENSG00000068903	SIRT2	FALSE
181338	MR-IVW	met-d-LA	linoleate (18:2n6)	5082_51_IL1RAPL2_IL_1_sR9	5082_51_IL1RAPL2_IL_1_sR9	50	0.0597353	0.0232497	0.0101907	DeCODE	Q9NP60	Borges et al.	linoleate (18:2n6)	HMDB0006270,HMDB0000673	ENSG00000189108	IL1RAPL2	FALSE
181339	MR-IVW	met-d-LA	linoleate (18:2n6)	5229_90_IMPDH1_IMDH1	5229_90_IMPDH1_IMDH1	50	0.0284827	0.0212039	0.179182	DeCODE	P20839	Borges et al.	linoleate (18:2n6)	HMDB0006270,HMDB0000673	ENSG00000106348	IMPDH1	FALSE
181340	MR-IVW	met-d-LA	linoleate (18:2n6)	5250_53_IMPDH2_IMDH2	5250_53_IMPDH2_IMDH2	50	0.0838079	0.0220294	0.000142164	DeCODE	P12268	Borges et al.	linoleate (18:2n6)	HMDB0006270,HMDB0000673	ENSG00000178035	IMPDH2	FALSE
181341	MR-IVW	met-d-LA	linoleate (18:2n6)	5456_59_CNDP1_CNDP1	5456_59_CNDP1_CNDP1	50	0.022149	0.0214515	0.301831	DeCODE	Q96KN2	Borges et al.	linoleate (18:2n6)	HMDB0006270,HMDB0000673	ENSG00000150656	CNDP1	FALSE
181342	MR-IVW	met-d-LA	linoleate (18:2n6)	5478_50_FOLH1_PSMA	5478_50_FOLH1_PSMA	50	0.0365944	0.0218224	0.0935582	DeCODE	Q04609	Borges et al.	linoleate (18:2n6)	HMDB0006270,HMDB0000673	ENSG00000086205	FOLH1	FALSE
181343	MR-IVW	met-d-LA	linoleate (18:2n6)	5620_13_PAM_AMD	5620_13_PAM_AMD	50	0.0209811	0.0228333	0.358158	DeCODE	P19021	Borges et al.	linoleate (18:2n6)	HMDB0006270,HMDB0000673	ENSG00000145730	PAM	FALSE
181344	MR-IVW	met-d-LA	linoleate (18:2n6)	5742_14_ACP6_PPA6	5742_14_ACP6_PPA6	50	-0.0265676	0.0220862	0.229014	DeCODE	Q9NPH0	Borges et al.	linoleate (18:2n6)	HMDB0006270,HMDB0000673	ENSG00000162836	ACP6	FALSE
181345	MR-IVW	met-d-LA	linoleate (18:2n6)	5843_60_EHMT2_NG36	5843_60_EHMT2_NG36	50	0.126868	0.0228729	2.91215e-08	DeCODE	Q96KQ7	Borges et al.	linoleate (18:2n6)	HMDB0006270,HMDB0000673	ENSG00000204371	EHMT2	FALSE
181346	MR-IVW	met-d-LA	linoleate (18:2n6)	5867_60_ARG1_ARGI1	5867_60_ARG1_ARGI1	50	0.0472137	0.0221749	0.0332416	DeCODE	P05089	Borges et al.	linoleate (18:2n6)	HMDB0006270,HMDB0000673	ENSG00000118520	ARG1	FALSE
181347	MR-IVW	met-d-LA	linoleate (18:2n6)	5909_51_NME1_Nucleoside_diphosphate_kinase_A	5909_51_NME1_Nucleoside_diphosphate_kinase_A	50	0.0509197	0.0231906	0.0281132	DeCODE	P15531	Borges et al.	linoleate (18:2n6)	HMDB0006270,HMDB0000673	ENSG00000239672	NME1	FALSE
181348	MR-IVW	met-d-LA	linoleate (18:2n6)	6077_63_CECR1_CECR1	6077_63_CECR1_CECR1	49	-0.031376	0.0227002	0.166914	DeCODE	Q9NZK5	Borges et al.	linoleate (18:2n6)	HMDB0006270,HMDB0000673	ENSG00000093072	CECR1	FALSE
181349	MR-IVW	met-d-LA	linoleate (18:2n6)	6221_1_ADPGK_ADPGK	6221_1_ADPGK_ADPGK	50	-0.0185295	0.0217622	0.394518	DeCODE	Q9BRR6	Borges et al.	linoleate (18:2n6)	HMDB0006270,HMDB0000673	ENSG00000159322	ADPGK	FALSE
181350	MR-IVW	met-d-LA	linoleate (18:2n6)	6431_68_PCYOX1_PCYOX	6431_68_PCYOX1_PCYOX	50	0.32538	0.0249542	7.3323e-39	DeCODE	Q9UHG3	Borges et al.	linoleate (18:2n6)	HMDB0006270,HMDB0000673	ENSG00000116005	PCYOX1	FALSE
181351	MR-IVW	met-d-LA	linoleate (18:2n6)	6434_18_AOC2_Amine_oxidase	6434_18_AOC2_Amine_oxidase	50	0.00312507	0.0224714	0.889396	DeCODE	O75106	Borges et al.	linoleate (18:2n6)	HMDB0006270,HMDB0000673	ENSG00000131480	AOC2	FALSE
181352	MR-IVW	met-d-LA	linoleate (18:2n6)	6480_1_CANT1_CANT1	6480_1_CANT1_CANT1	50	0.0116377	0.0216715	0.591263	DeCODE	Q8WVQ1	Borges et al.	linoleate (18:2n6)	HMDB0006270,HMDB0000673	ENSG00000171302	CANT1	FALSE
181353	MR-IVW	met-d-LA	linoleate (18:2n6)	6706_18_ALPPL2_PPBN	6706_18_ALPPL2_PPBN	50	0.0178589	0.0218434	0.413591	DeCODE	P10696	Borges et al.	linoleate (18:2n6)	HMDB0006270,HMDB0000673	ENSG00000163286	ALPPL2	FALSE
181354	MR-IVW	met-d-LA	linoleate (18:2n6)	6715_63_ALPPL2_PPBN	6715_63_ALPPL2_PPBN	50	0.0281031	0.0219442	0.200314	DeCODE	P10696	Borges et al.	linoleate (18:2n6)	HMDB0006270,HMDB0000673	ENSG00000163286	ALPPL2	FALSE
181355	MR-IVW	met-d-LA	linoleate (18:2n6)	6923_1_PLOD2_PLOD2	6923_1_PLOD2_PLOD2	50	0.0521684	0.0237567	0.0280959	DeCODE	O00469	Borges et al.	linoleate (18:2n6)	HMDB0006270,HMDB0000673	ENSG00000152952	PLOD2	FALSE
181356	MR-IVW	met-d-LA	linoleate (18:2n6)	6998_106_ASPH_HAAH	6998_106_ASPH_HAAH	50	0.0377718	0.0217594	0.0825841	DeCODE	Q12797	Borges et al.	linoleate (18:2n6)	HMDB0006270,HMDB0000673	ENSG00000198363	ASPH	FALSE
181357	MR-IVW	met-d-LA	linoleate (18:2n6)	7137_8_MSRA_MSRA	7137_8_MSRA_MSRA	50	0.0449874	0.0216689	0.0378825	DeCODE	Q9UJ68	Borges et al.	linoleate (18:2n6)	HMDB0006270,HMDB0000673	ENSG00000175806	MSRA	FALSE
181358	MR-IVW	met-d-LA	linoleate (18:2n6)	7206_20_FBP1_F16P1	7206_20_FBP1_F16P1	50	-0.00726463	0.0207323	0.726037	DeCODE	P09467	Borges et al.	linoleate (18:2n6)	HMDB0006270,HMDB0000673	ENSG00000165140	FBP1	FALSE
181359	MR-IVW	met-d-LA	linoleate (18:2n6)	7267_2_SPTLC2_LCB2	7267_2_SPTLC2_LCB2	50	0.0902858	0.0228375	7.7051e-05	DeCODE	O15270	Borges et al.	linoleate (18:2n6)	HMDB0006270,HMDB0000673	ENSG00000100596	SPTLC2	FALSE
181360	MR-IVW	met-d-LA	linoleate (18:2n6)	7761_125_CHKB_CHKB	7761_125_CHKB_CHKB	50	0.0161334	0.0213835	0.450561	DeCODE	Q9Y259	Borges et al.	linoleate (18:2n6)	HMDB0006270,HMDB0000673	ENSG00000100288	CHKB	FALSE
181361	MR-IVW	met-d-LA	linoleate (18:2n6)	7824_88_MSRB3_MSRB3	7824_88_MSRB3_MSRB3	50	0.0255908	0.0235074	0.276318	DeCODE	Q8IXL7	Borges et al.	linoleate (18:2n6)	HMDB0006270,HMDB0000673	ENSG00000174099	MSRB3	FALSE
181362	MR-IVW	met-d-LA	linoleate (18:2n6)	7825_7_ABHD12_ABD12	7825_7_ABHD12_ABD12	50	0.053924	0.0221982	0.0151321	DeCODE	Q8N2K0	Borges et al.	linoleate (18:2n6)	HMDB0006270,HMDB0000673	ENSG00000100997	ABHD12	FALSE
181363	MR-IVW	met-d-LA	linoleate (18:2n6)	7879_12_CYP3A4_Cytochrome_P450_3A4	7879_12_CYP3A4_Cytochrome_P450_3A4	50	0.0956869	0.0217072	1.04296e-05	DeCODE	P08684	Borges et al.	linoleate (18:2n6)	HMDB0006270,HMDB0000673	ENSG00000160868	CYP3A4	FALSE
181364	MR-IVW	met-d-LA	linoleate (18:2n6)	7886_26_SPTLC1_SPTC1	7886_26_SPTLC1_SPTC1	50	0.0405681	0.0220032	0.0652213	DeCODE	O15269	Borges et al.	linoleate (18:2n6)	HMDB0006270,HMDB0000673	ENSG00000090054	SPTLC1	FALSE
181365	MR-IVW	met-d-LA	linoleate (18:2n6)	7986_98_NAALAD2_NALD2	7986_98_NAALAD2_NALD2	50	0.0153131	0.0209309	0.464413	DeCODE	Q9Y3Q0	Borges et al.	linoleate (18:2n6)	HMDB0006270,HMDB0000673	ENSG00000077616	NAALAD2	FALSE
181366	MR-IVW	met-d-LA	linoleate (18:2n6)	7999_23_ENTPD1_CD39	7999_23_ENTPD1_CD39	50	-0.00902788	0.0233034	0.698455	DeCODE	P49961	Borges et al.	linoleate (18:2n6)	HMDB0006270,HMDB0000673	ENSG00000138185	ENTPD1	FALSE
181367	MR-IVW	met-d-LA	linoleate (18:2n6)	8004_15_GAPDHS_G3PT	8004_15_GAPDHS_G3PT	50	0.00948111	0.0226573	0.675613	DeCODE	O14556	Borges et al.	linoleate (18:2n6)	HMDB0006270,HMDB0000673	ENSG00000105679	GAPDHS	FALSE
181368	MR-IVW	met-d-LA	linoleate (18:2n6)	8011_96_PAPL_PAPL	8011_96_PAPL_PAPL	50	0.050199	0.0217535	0.0210198	DeCODE	Q6ZNF0	Borges et al.	linoleate (18:2n6)	HMDB0006270,HMDB0000673	ENSG00000183760	ACP7	FALSE
181369	MR-IVW	met-d-LA	linoleate (18:2n6)	8269_327_ARSK_ARSK	8269_327_ARSK_ARSK	50	0.0568188	0.0220691	0.0100359	DeCODE	Q6UWY0	Borges et al.	linoleate (18:2n6)	HMDB0006270,HMDB0000673	ENSG00000164291	ARSK	FALSE
181370	MR-IVW	met-d-LA	linoleate (18:2n6)	8325_37_ADH4_ADH4	8325_37_ADH4_ADH4	50	-0.0359562	0.0208205	0.0841749	DeCODE	P08319	Borges et al.	linoleate (18:2n6)	HMDB0006270,HMDB0000673	ENSG00000198099	ADH4	FALSE
181371	MR-IVW	met-d-LA	linoleate (18:2n6)	8328_9_ETNK1_EKI1	8328_9_ETNK1_EKI1	50	0.0559167	0.0216634	0.00984686	DeCODE	Q9HBU6	Borges et al.	linoleate (18:2n6)	HMDB0006270,HMDB0000673	ENSG00000139163	ETNK1	FALSE
181372	MR-IVW	met-d-LA	linoleate (18:2n6)	8396_42_FAAH2_FAAH2	8396_42_FAAH2_FAAH2	50	0.0614974	0.021626	0.00445967	DeCODE	Q6GMR7	Borges et al.	linoleate (18:2n6)	HMDB0006270,HMDB0000673	ENSG00000165591	FAAH2	FALSE
181373	MR-IVW	met-d-LA	linoleate (18:2n6)	8569_147_ARL8B_ARL8B	8569_147_ARL8B_ARL8B	50	0.0563055	0.0223527	0.0117704	DeCODE	Q9NVJ2	Borges et al.	linoleate (18:2n6)	HMDB0006270,HMDB0000673	ENSG00000134108	ARL8B	FALSE
181374	MR-IVW	met-d-LA	linoleate (18:2n6)	8932_1_ENTPD6_ENTP6	8932_1_ENTPD6_ENTP6	50	0.10386	0.022543	4.08149e-06	DeCODE	O75354	Borges et al.	linoleate (18:2n6)	HMDB0006270,HMDB0000673	ENSG00000197586	ENTPD6	FALSE
181375	MR-IVW	met-d-LA	linoleate (18:2n6)	9000_177_SLC3A1_SLC31	9000_177_SLC3A1_SLC31	50	0.077792	0.0233944	0.000883421	DeCODE	Q07837	Borges et al.	linoleate (18:2n6)	HMDB0006270,HMDB0000673	ENSG00000138079	SLC3A1	FALSE
181376	MR-IVW	met-d-LA	linoleate (18:2n6)	9045_3_SLC27A2_S27A2	9045_3_SLC27A2_S27A2	50	0.0309432	0.0215535	0.151103	DeCODE	O14975	Borges et al.	linoleate (18:2n6)	HMDB0006270,HMDB0000673	ENSG00000140284	SLC27A2	FALSE
181377	MR-IVW	met-d-LA	linoleate (18:2n6)	9231_23_IMPAD1_IMPA3	9231_23_IMPAD1_IMPA3	50	-0.0241576	0.0237007	0.308072	DeCODE	Q9NX62	Borges et al.	linoleate (18:2n6)	HMDB0006270,HMDB0000673	ENSG00000104331	IMPAD1	FALSE
181378	MR-IVW	met-d-LA	linoleate (18:2n6)	9237_54_ACP2_Lysosomal_acid_phosphatase	9237_54_ACP2_Lysosomal_acid_phosphatase	50	-0.015664	0.0205565	0.446061	DeCODE	P11117	Borges et al.	linoleate (18:2n6)	HMDB0006270,HMDB0000673	ENSG00000134575	ACP2	FALSE
181379	MR-IVW	met-d-LA	linoleate (18:2n6)	9244_27_PPT1_PPT1	9244_27_PPT1_PPT1	50	0.0105395	0.0229872	0.646598	DeCODE	P50897	Borges et al.	linoleate (18:2n6)	HMDB0006270,HMDB0000673	ENSG00000131238	PPT1	FALSE
181380	MR-IVW	met-d-LA	linoleate (18:2n6)	9385_4_GAA_GAA	9385_4_GAA_GAA	50	0.0200743	0.0220285	0.362143	DeCODE	P10253	Borges et al.	linoleate (18:2n6)	HMDB0006270,HMDB0000673	ENSG00000171298	GAA	FALSE
181381	MR-IVW	met-d-LA	linoleate (18:2n6)	9482_110_NUDT9_NUDT9	9482_110_NUDT9_NUDT9	50	0.0267109	0.0227855	0.241086	DeCODE	Q9BW91	Borges et al.	linoleate (18:2n6)	HMDB0006270,HMDB0000673	ENSG00000170502	NUDT9	FALSE
181382	MR-IVW	met-d-LA	linoleate (18:2n6)	9504_19_RAB27A_RB27A	9504_19_RAB27A_RB27A	50	0.0376731	0.0223181	0.0914109	DeCODE	P51159	Borges et al.	linoleate (18:2n6)	HMDB0006270,HMDB0000673	ENSG00000069974	RAB27A	FALSE
181383	MR-IVW	met-d-LA	linoleate (18:2n6)	9518_95_PLA1A_PLA1A	9518_95_PLA1A_PLA1A	50	0.0406988	0.0219024	0.0631418	DeCODE	Q53H76	Borges et al.	linoleate (18:2n6)	HMDB0006270,HMDB0000673	ENSG00000144837	PLA1A	FALSE
181384	MR-IVW	met-d-LA	linoleate (18:2n6)	9759_13_IDO1_INDO	9759_13_IDO1_INDO	50	0.0381634	0.0212082	0.0719454	DeCODE	P14902	Borges et al.	linoleate (18:2n6)	HMDB0006270,HMDB0000673	ENSG00000131203	IDO1	FALSE
181385	MR-IVW	met-d-LA	linoleate (18:2n6)	9828_86_LDHC_LDHC	9828_86_LDHC_LDHC	50	0.0440197	0.0222465	0.0478465	DeCODE	P07864	Borges et al.	linoleate (18:2n6)	HMDB0006270,HMDB0000673	ENSG00000166796	LDHC	FALSE
181386	MR-IVW	met-d-LA	linoleate (18:2n6)	9834_62_ADH1B_ADH1B	9834_62_ADH1B_ADH1B	50	0.0216967	0.0216405	0.316057	DeCODE	P00325	Borges et al.	linoleate (18:2n6)	HMDB0006270,HMDB0000673	ENSG00000196616	ADH1B	FALSE
181387	MR-IVW	met-d-LA	linoleate (18:2n6)	9840_2_CDC42_Cdc42Hs	9840_2_CDC42_Cdc42Hs	50	0.0345751	0.0218617	0.113754	DeCODE	P60953	Borges et al.	linoleate (18:2n6)	HMDB0006270,HMDB0000673	ENSG00000070831	CDC42	FALSE
181388	MR-IVW	met-d-LA	linoleate (18:2n6)	9855_10_RHOA_Rho_A	9855_10_RHOA_Rho_A	50	0.0309616	0.022466	0.168156	DeCODE	P61586	Borges et al.	linoleate (18:2n6)	HMDB0006270,HMDB0000673	ENSG00000067560	RHOA	FALSE
181389	MR-IVW	met-d-LA	linoleate (18:2n6)	9856_22_DHPS_DHYS	9856_22_DHPS_DHYS	50	0.0858742	0.0212217	5.19829e-05	DeCODE	P49366	Borges et al.	linoleate (18:2n6)	HMDB0006270,HMDB0000673	ENSG00000095059	DHPS	FALSE
181390	MR-IVW	met-d-LA	linoleate (18:2n6)	9859_180_SAT1_SSAT_1	9859_180_SAT1_SSAT_1	50	0.0703262	0.0224639	0.00174434	DeCODE	P21673	Borges et al.	linoleate (18:2n6)	HMDB0006270,HMDB0000673	ENSG00000130066	SAT1	FALSE
181391	MR-IVW	met-d-LA	linoleate (18:2n6)	9867_23_FBP2_F16P2	9867_23_FBP2_F16P2	50	0.0621569	0.0229527	0.00676826	DeCODE	O00757	Borges et al.	linoleate (18:2n6)	HMDB0006270,HMDB0000673	ENSG00000130957	FBP2	FALSE
181392	MR-IVW	met-d-LA	linoleate (18:2n6)	9870_17_WARS_SYWC	9870_17_WARS_SYWC	50	0.000353683	0.0215083	0.98688	DeCODE	P23381	Borges et al.	linoleate (18:2n6)	HMDB0006270,HMDB0000673	ENSG00000140105	WARS	FALSE
181393	MR-IVW	met-d-LA	linoleate (18:2n6)	9880_33_TDO2_T23O	9880_33_TDO2_T23O	50	0.0904764	0.0226209	6.34271e-05	DeCODE	P48775	Borges et al.	linoleate (18:2n6)	HMDB0006270,HMDB0000673	ENSG00000151790	TDO2	FALSE
181394	MR-IVW	met-d-LA	linoleate (18:2n6)	9885_41_RAP2A_RAP2A	9885_41_RAP2A_RAP2A	50	0.041092	0.0230009	0.0740118	DeCODE	P10114	Borges et al.	linoleate (18:2n6)	HMDB0006270,HMDB0000673	ENSG00000125249	RAP2A	FALSE
181395	MR-IVW	met-d-LA	linoleate (18:2n6)	9910_9_MTAP_MTAP	9910_9_MTAP_MTAP	50	0.0806946	0.0216449	0.000192919	DeCODE	Q13126	Borges et al.	linoleate (18:2n6)	HMDB0006270,HMDB0000673	ENSG00000099810	MTAP	FALSE
181399	MR-IVW	met-d-LA	linoleate (18:2n6)	ACADM:P11310:OID31277:v1:Oncology_II	ACADM:P11310:OID31277:v1:Oncology_II	50	-0.025573	0.0216293	0.237074	PPP	P11310	Borges et al.	linoleate (18:2n6)	HMDB0006270,HMDB0000673	ENSG00000117054	ACADM	FALSE
181400	MR-IVW	met-d-LA	linoleate (18:2n6)	ACHE:P22303:OID30585:v1:Inflammation_II	ACHE:P22303:OID30585:v1:Inflammation_II	50	-0.0431909	0.0231048	0.0615745	PPP	P22303	Borges et al.	linoleate (18:2n6)	HMDB0006270,HMDB0000673	ENSG00000087085	ACHE	FALSE
181402	MR-IVW	met-d-LA	linoleate (18:2n6)	ACOT13:Q9NPJ3:OID31522:v1:Oncology_II	ACOT13:Q9NPJ3:OID31522:v1:Oncology_II	50	-0.0413454	0.0219126	0.0591833	PPP	Q9NPJ3	Borges et al.	linoleate (18:2n6)	HMDB0006270,HMDB0000673	ENSG00000112304	ACOT13	FALSE
181403	MR-IVW	met-d-LA	linoleate (18:2n6)	ACOX1:Q15067:OID20124:v1:Cardiometabolic	ACOX1:Q15067:OID20124:v1:Cardiometabolic	50	0.0125431	0.0228455	0.582977	PPP	Q15067	Borges et al.	linoleate (18:2n6)	HMDB0006270,HMDB0000673	ENSG00000161533	ACOX1	FALSE
181406	MR-IVW	met-d-LA	linoleate (18:2n6)	ACP5:P13686:OID20314:v1:Cardiometabolic	ACP5:P13686:OID20314:v1:Cardiometabolic	50	-0.0596262	0.022786	0.00887616	PPP	P13686	Borges et al.	linoleate (18:2n6)	HMDB0006270,HMDB0000673	ENSG00000102575	ACP5	FALSE
181407	MR-IVW	met-d-LA	linoleate (18:2n6)	ACP6:Q9NPH0:OID21432:v1:Oncology	ACP6:Q9NPH0:OID21432:v1:Oncology	50	-0.012411	0.0226686	0.584039	PPP	Q9NPH0	Borges et al.	linoleate (18:2n6)	HMDB0006270,HMDB0000673	ENSG00000162836	ACP6	FALSE
181408	MR-IVW	met-d-LA	linoleate (18:2n6)	ACY1:Q03154:OID20137:v1:Cardiometabolic	ACY1:Q03154:OID20137:v1:Cardiometabolic	50	-0.0483122	0.022212	0.0296262	PPP	Q03154	Borges et al.	linoleate (18:2n6)	HMDB0006270,HMDB0000673	ENSG00000114786	ACY1	FALSE
181409	MR-IVW	met-d-LA	linoleate (18:2n6)	ACYP1:P07311:OID30642:v1:Inflammation_II	ACYP1:P07311:OID30642:v1:Inflammation_II	50	0.0274671	0.0224244	0.220622	PPP	P07311	Borges et al.	linoleate (18:2n6)	HMDB0006270,HMDB0000673	ENSG00000119640	ACYP1	FALSE
181411	MR-IVW	met-d-LA	linoleate (18:2n6)	ADA2:Q9NZK5:OID20394:v1:Cardiometabolic	ADA2:Q9NZK5:OID20394:v1:Cardiometabolic	50	-0.120709	0.0235735	3.04665e-07	PPP	Q9NZK5	Borges et al.	linoleate (18:2n6)	HMDB0006270,HMDB0000673	ENSG00000093072	CECR1	FALSE
181412	MR-IVW	met-d-LA	linoleate (18:2n6)	ADA:P00813:OID20645:v1:Inflammation	ADA:P00813:OID20645:v1:Inflammation	50	0.0271531	0.0224347	0.226159	PPP	P00813	Borges et al.	linoleate (18:2n6)	HMDB0006270,HMDB0000673	ENSG00000196839	ADA	FALSE
181414	MR-IVW	met-d-LA	linoleate (18:2n6)	ADH1B:P00325:OID30612:v1:Inflammation_II	ADH1B:P00325:OID30612:v1:Inflammation_II	50	-0.0557426	0.0216327	0.0099727	PPP	P00325	Borges et al.	linoleate (18:2n6)	HMDB0006270,HMDB0000673	ENSG00000196616	ADH1B	FALSE
181416	MR-IVW	met-d-LA	linoleate (18:2n6)	ADH4:P08319:OID20117:v1:Cardiometabolic	ADH4:P08319:OID20117:v1:Cardiometabolic	50	-0.027502	0.022586	0.223354	PPP	P08319	Borges et al.	linoleate (18:2n6)	HMDB0006270,HMDB0000673	ENSG00000198099	ADH4	FALSE
181420	MR-IVW	met-d-LA	linoleate (18:2n6)	AHCY:P23526:OID20199:v1:Cardiometabolic	AHCY:P23526:OID20199:v1:Cardiometabolic	50	-0.0377712	0.0219954	0.0859365	PPP	P23526	Borges et al.	linoleate (18:2n6)	HMDB0006270,HMDB0000673	ENSG00000101444	AHCY	FALSE
181421	MR-IVW	met-d-LA	linoleate (18:2n6)	AK2:P54819:OID31142:v1:Neurology_II	AK2:P54819:OID31142:v1:Neurology_II	50	-0.00925999	0.0224184	0.679567	PPP	P54819	Borges et al.	linoleate (18:2n6)	HMDB0006270,HMDB0000673	ENSG00000004455	AK2	FALSE
181422	MR-IVW	met-d-LA	linoleate (18:2n6)	ALDH5A1:P51649:OID31047:v1:Neurology_II	ALDH5A1:P51649:OID31047:v1:Neurology_II	50	-0.000251705	0.0225864	0.991108	PPP	P51649	Borges et al.	linoleate (18:2n6)	HMDB0006270,HMDB0000673	ENSG00000112294	ALDH5A1	FALSE
181426	MR-IVW	met-d-LA	linoleate (18:2n6)	ALPI:P09923:OID30497:v1:Inflammation_II	ALPI:P09923:OID30497:v1:Inflammation_II	50	-0.350811	0.0229101	6.31185e-53	PPP	P09923	Borges et al.	linoleate (18:2n6)	HMDB0006270,HMDB0000673	ENSG00000163295	ALPI	FALSE
181427	MR-IVW	met-d-LA	linoleate (18:2n6)	ALPP:P05187:OID21383:v1:Oncology	ALPP:P05187:OID21383:v1:Oncology	50	-0.0924992	0.0229128	5.41373e-05	PPP	P05187	Borges et al.	linoleate (18:2n6)	HMDB0006270,HMDB0000673	ENSG00000163283	ALPP	FALSE
181428	MR-IVW	met-d-LA	linoleate (18:2n6)	AMDHD2:Q9Y303:OID30366:v1:Cardiometabolic_II	AMDHD2:Q9Y303:OID30366:v1:Cardiometabolic_II	50	0.00807852	0.0235911	0.73202	PPP	Q9Y303	Borges et al.	linoleate (18:2n6)	HMDB0006270,HMDB0000673	ENSG00000162066	AMDHD2	FALSE
181429	MR-IVW	met-d-LA	linoleate (18:2n6)	AMPD3:Q01432:OID31139:v1:Neurology_II	AMPD3:Q01432:OID31139:v1:Neurology_II	50	-0.0147954	0.0226786	0.514147	PPP	Q01432	Borges et al.	linoleate (18:2n6)	HMDB0006270,HMDB0000673	ENSG00000133805	AMPD3	FALSE
181430	MR-IVW	met-d-LA	linoleate (18:2n6)	AMY1A_AMY1B_AMY1C:P0DUB6_P0DTE7_P0DTE8:OID30707:v1:Inflammation_II	AMY1A_AMY1B_AMY1C:P0DUB6_P0DTE7_P0DTE8:OID30707:v1:Inflammation_II	50	0.0139893	0.0221196	0.527099	PPP	P0DUB6_P0DTE7_P0DTE8	Borges et al.	linoleate (18:2n6)	HMDB0006270,HMDB0000673	ENSG00000187733	AMY1C	FALSE
181431	MR-IVW	met-d-LA	linoleate (18:2n6)	AMY2A:P04746:OID20333:v1:Cardiometabolic	AMY2A:P04746:OID20333:v1:Cardiometabolic	50	-0.0177916	0.0226147	0.431442	PPP	P04746	Borges et al.	linoleate (18:2n6)	HMDB0006270,HMDB0000673	ENSG00000243480	AMY2A	FALSE
181432	MR-IVW	met-d-LA	linoleate (18:2n6)	AMY2B:P19961:OID20340:v1:Cardiometabolic	AMY2B:P19961:OID20340:v1:Cardiometabolic	50	-0.0214281	0.0230499	0.352557	PPP	P19961	Borges et al.	linoleate (18:2n6)	HMDB0006270,HMDB0000673	ENSG00000240038	AMY2B	FALSE
181433	MR-IVW	met-d-LA	linoleate (18:2n6)	ANPEP:P15144:OID20350:v1:Cardiometabolic	ANPEP:P15144:OID20350:v1:Cardiometabolic	50	0.0114495	0.0220796	0.604072	PPP	P15144	Borges et al.	linoleate (18:2n6)	HMDB0006270,HMDB0000673	ENSG00000166825	ANPEP	FALSE
181435	MR-IVW	met-d-LA	linoleate (18:2n6)	AOC3:Q16853:OID20389:v1:Cardiometabolic	AOC3:Q16853:OID20389:v1:Cardiometabolic	50	-0.0553354	0.0232165	0.017151	PPP	Q16853	Borges et al.	linoleate (18:2n6)	HMDB0006270,HMDB0000673	ENSG00000131471	AOC3	FALSE
181437	MR-IVW	met-d-LA	linoleate (18:2n6)	ARF6:P62330:OID31523:v1:Oncology_II	ARF6:P62330:OID31523:v1:Oncology_II	50	0.0981618	0.0229552	1.9008e-05	PPP	P62330	Borges et al.	linoleate (18:2n6)	HMDB0006270,HMDB0000673	ENSG00000165527	ARF6	FALSE
181438	MR-IVW	met-d-LA	linoleate (18:2n6)	ARG1:P05089:OID21445:v1:Oncology	ARG1:P05089:OID21445:v1:Oncology	50	0.0172485	0.0222508	0.438229	PPP	P05089	Borges et al.	linoleate (18:2n6)	HMDB0006270,HMDB0000673	ENSG00000118520	ARG1	FALSE
181439	MR-IVW	met-d-LA	linoleate (18:2n6)	ARG2:P78540:OID31339:v1:Oncology_II	ARG2:P78540:OID31339:v1:Oncology_II	50	-0.0846757	0.0228493	0.000210695	PPP	P78540	Borges et al.	linoleate (18:2n6)	HMDB0006270,HMDB0000673	ENSG00000081181	ARG2	FALSE
181441	MR-IVW	met-d-LA	linoleate (18:2n6)	ARSA:P15289:OID21138:v1:Neurology	ARSA:P15289:OID21138:v1:Neurology	50	-0.0759112	0.0232307	0.00108419	PPP	P15289	Borges et al.	linoleate (18:2n6)	HMDB0006270,HMDB0000673	ENSG00000100299	ARSA	FALSE
181445	MR-IVW	met-d-LA	linoleate (18:2n6)	ASS1:P00966:OID30170:v1:Cardiometabolic_II	ASS1:P00966:OID30170:v1:Cardiometabolic_II	50	-0.0842545	0.0218795	0.000117715	PPP	P00966	Borges et al.	linoleate (18:2n6)	HMDB0006270,HMDB0000673	ENSG00000130707	ASS1	FALSE
181447	MR-IVW	met-d-LA	linoleate (18:2n6)	BCAT1:P54687:OID30312:v1:Cardiometabolic_II	BCAT1:P54687:OID30312:v1:Cardiometabolic_II	50	0.0301391	0.0223195	0.176903	PPP	P54687	Borges et al.	linoleate (18:2n6)	HMDB0006270,HMDB0000673	ENSG00000060982	BCAT1	FALSE
181448	MR-IVW	met-d-LA	linoleate (18:2n6)	BCAT2:O15382:OID30844:v1:Neurology_II	BCAT2:O15382:OID30844:v1:Neurology_II	50	0.0236247	0.0229745	0.303807	PPP	O15382	Borges et al.	linoleate (18:2n6)	HMDB0006270,HMDB0000673	ENSG00000105552	BCAT2	FALSE
181449	MR-IVW	met-d-LA	linoleate (18:2n6)	BCHE:P06276:OID30717:v1:Inflammation_II	BCHE:P06276:OID30717:v1:Inflammation_II	50	0.199092	0.021923	1.07179e-19	PPP	P06276	Borges et al.	linoleate (18:2n6)	HMDB0006270,HMDB0000673	ENSG00000114200	BCHE	FALSE
181450	MR-IVW	met-d-LA	linoleate (18:2n6)	BHMT2:Q9H2M3:OID30051:v1:Cardiometabolic_II	BHMT2:Q9H2M3:OID30051:v1:Cardiometabolic_II	50	-0.000123173	0.0231327	0.995752	PPP	Q9H2M3	Borges et al.	linoleate (18:2n6)	HMDB0006270,HMDB0000673	ENSG00000132840	BHMT2	FALSE
181452	MR-IVW	met-d-LA	linoleate (18:2n6)	BLVRB:P30043:OID21141:v1:Neurology	BLVRB:P30043:OID21141:v1:Neurology	50	-0.00627923	0.0232221	0.786854	PPP	P30043	Borges et al.	linoleate (18:2n6)	HMDB0006270,HMDB0000673	ENSG00000090013	BLVRB	FALSE
181454	MR-IVW	met-d-LA	linoleate (18:2n6)	BST1:Q10588:OID21051:v1:Neurology	BST1:Q10588:OID21051:v1:Neurology	50	-0.0269841	0.0219248	0.218415	PPP	Q10588	Borges et al.	linoleate (18:2n6)	HMDB0006270,HMDB0000673	ENSG00000109743	BST1	FALSE
181456	MR-IVW	met-d-LA	linoleate (18:2n6)	CANT1:Q8WVQ1:OID20181:v1:Cardiometabolic	CANT1:Q8WVQ1:OID20181:v1:Cardiometabolic	50	0.0213375	0.0215533	0.322182	PPP	Q8WVQ1	Borges et al.	linoleate (18:2n6)	HMDB0006270,HMDB0000673	ENSG00000171302	CANT1	FALSE
181459	MR-IVW	met-d-LA	linoleate (18:2n6)	CBS:P35520:OID30200:v1:Cardiometabolic_II	CBS:P35520:OID30200:v1:Cardiometabolic_II	50	-0.0579694	0.0222943	0.00931738	PPP	P35520	Borges et al.	linoleate (18:2n6)	HMDB0006270,HMDB0000673	ENSG00000160200	CBS	FALSE
181460	MR-IVW	met-d-LA	linoleate (18:2n6)	CDA:P32320:OID30345:v1:Cardiometabolic_II	CDA:P32320:OID30345:v1:Cardiometabolic_II	50	0.00847279	0.0211519	0.688738	PPP	P32320	Borges et al.	linoleate (18:2n6)	HMDB0006270,HMDB0000673	ENSG00000158825	CDA	FALSE
181464	MR-IVW	met-d-LA	linoleate (18:2n6)	CES1:P23141:OID20244:v1:Cardiometabolic	CES1:P23141:OID20244:v1:Cardiometabolic	50	-0.106083	0.0222113	1.78753e-06	PPP	P23141	Borges et al.	linoleate (18:2n6)	HMDB0006270,HMDB0000673	ENSG00000198848	CES1	FALSE
181465	MR-IVW	met-d-LA	linoleate (18:2n6)	CES2:O00748:OID21366:v1:Oncology	CES2:O00748:OID21366:v1:Oncology	50	0.0910529	0.0252527	0.000311341	PPP	O00748	Borges et al.	linoleate (18:2n6)	HMDB0006270,HMDB0000673	ENSG00000172831	CES2	FALSE
181466	MR-IVW	met-d-LA	linoleate (18:2n6)	CHAC2:Q8WUX2:OID21230:v1:Oncology	CHAC2:Q8WUX2:OID21230:v1:Oncology	50	0.0204442	0.0216725	0.345515	PPP	Q8WUX2	Borges et al.	linoleate (18:2n6)	HMDB0006270,HMDB0000673	ENSG00000143942	CHAC2	FALSE
181469	MR-IVW	met-d-LA	linoleate (18:2n6)	CKB:P12277:OID30400:v1:Cardiometabolic_II	CKB:P12277:OID30400:v1:Cardiometabolic_II	50	0.00896166	0.0219322	0.682828	PPP	P12277	Borges et al.	linoleate (18:2n6)	HMDB0006270,HMDB0000673	ENSG00000166165	CKB	FALSE
181471	MR-IVW	met-d-LA	linoleate (18:2n6)	CKMT1A_CKMT1B:P12532:OID20721:v1:Inflammation	CKMT1A_CKMT1B:P12532:OID20721:v1:Inflammation	50	0.0195012	0.0226241	0.388708	PPP	P12532	Borges et al.	linoleate (18:2n6)	HMDB0006270,HMDB0000673	ENSG00000237289	CKMT1A	FALSE
181472	MR-IVW	met-d-LA	linoleate (18:2n6)	CNDP1:Q96KN2:OID20347:v1:Cardiometabolic	CNDP1:Q96KN2:OID20347:v1:Cardiometabolic	50	0.0084511	0.0228482	0.711472	PPP	Q96KN2	Borges et al.	linoleate (18:2n6)	HMDB0006270,HMDB0000673	ENSG00000150656	CNDP1	FALSE
181474	MR-IVW	met-d-LA	linoleate (18:2n6)	COMT:P21964:OID20086:v1:Cardiometabolic	COMT:P21964:OID20086:v1:Cardiometabolic	50	0.0413094	0.0221924	0.0626849	PPP	P21964	Borges et al.	linoleate (18:2n6)	HMDB0006270,HMDB0000673	ENSG00000093010	COMT	FALSE
181477	MR-IVW	met-d-LA	linoleate (18:2n6)	DARS1:P14868:OID20903:v1:Neurology	DARS1:P14868:OID20903:v1:Neurology	50	-0.00306307	0.0216358	0.887417	PPP	P14868	Borges et al.	linoleate (18:2n6)	HMDB0006270,HMDB0000673	ENSG00000115866	DARS	FALSE
181478	MR-IVW	met-d-LA	linoleate (18:2n6)	DBH:P09172:OID30703:v1:Inflammation_II	DBH:P09172:OID30703:v1:Inflammation_II	50	0.00621288	0.0211864	0.769332	PPP	P09172	Borges et al.	linoleate (18:2n6)	HMDB0006270,HMDB0000673	ENSG00000123454	DBH	FALSE
181479	MR-IVW	met-d-LA	linoleate (18:2n6)	DGKA:P23743:OID30546:v1:Inflammation_II	DGKA:P23743:OID30546:v1:Inflammation_II	50	0.0377269	0.0217995	0.0835186	PPP	P23743	Borges et al.	linoleate (18:2n6)	HMDB0006270,HMDB0000673	ENSG00000065357	DGKA	FALSE
181481	MR-IVW	met-d-LA	linoleate (18:2n6)	DGKZ:Q13574:OID20466:v1:Inflammation	DGKZ:Q13574:OID20466:v1:Inflammation	50	-0.000123345	0.021453	0.995413	PPP	Q13574	Borges et al.	linoleate (18:2n6)	HMDB0006270,HMDB0000673	ENSG00000149091	DGKZ	FALSE
181482	MR-IVW	met-d-LA	linoleate (18:2n6)	DHODH:Q02127:OID30137:v1:Cardiometabolic_II	DHODH:Q02127:OID30137:v1:Cardiometabolic_II	50	0.0360302	0.0239384	0.132293	PPP	Q02127	Borges et al.	linoleate (18:2n6)	HMDB0006270,HMDB0000673	ENSG00000102967	DHODH	FALSE
181483	MR-IVW	met-d-LA	linoleate (18:2n6)	DHPS:P49366:OID31357:v1:Oncology_II	DHPS:P49366:OID31357:v1:Oncology_II	50	0.0170783	0.0226361	0.450568	PPP	P49366	Borges et al.	linoleate (18:2n6)	HMDB0006270,HMDB0000673	ENSG00000095059	DHPS	FALSE
181484	MR-IVW	met-d-LA	linoleate (18:2n6)	DNM1:Q05193:OID31458:v1:Oncology_II	DNM1:Q05193:OID31458:v1:Oncology_II	50	0.0136208	0.0224985	0.544907	PPP	Q05193	Borges et al.	linoleate (18:2n6)	HMDB0006270,HMDB0000673	ENSG00000106976	DNM1	FALSE
181485	MR-IVW	met-d-LA	linoleate (18:2n6)	DNM3:Q9UQ16:OID31000:v1:Neurology_II	DNM3:Q9UQ16:OID31000:v1:Neurology_II	50	-0.0340823	0.0225116	0.130029	PPP	Q9UQ16	Borges et al.	linoleate (18:2n6)	HMDB0006270,HMDB0000673	ENSG00000197959	DNM3	FALSE
181486	MR-IVW	met-d-LA	linoleate (18:2n6)	DTYMK:P23919:OID30308:v1:Cardiometabolic_II	DTYMK:P23919:OID30308:v1:Cardiometabolic_II	50	0.100086	0.022782	1.11701e-05	PPP	P23919	Borges et al.	linoleate (18:2n6)	HMDB0006270,HMDB0000673	ENSG00000168393	DTYMK	FALSE
181488	MR-IVW	met-d-LA	linoleate (18:2n6)	ENOPH1:Q9UHY7:OID31349:v1:Oncology_II	ENOPH1:Q9UHY7:OID31349:v1:Oncology_II	50	0.0543182	0.022598	0.0162311	PPP	Q9UHY7	Borges et al.	linoleate (18:2n6)	HMDB0006270,HMDB0000673	ENSG00000145293	ENOPH1	FALSE
181490	MR-IVW	met-d-LA	linoleate (18:2n6)	ENPP7:Q6UWV6:OID20689:v1:Inflammation	ENPP7:Q6UWV6:OID20689:v1:Inflammation	50	-0.095338	0.0220127	1.484e-05	PPP	Q6UWV6	Borges et al.	linoleate (18:2n6)	HMDB0006270,HMDB0000673	ENSG00000182156	ENPP7	FALSE
181495	MR-IVW	met-d-LA	linoleate (18:2n6)	ENTPD5:O75356:OID20104:v1:Cardiometabolic	ENTPD5:O75356:OID20104:v1:Cardiometabolic	50	-0.0178482	0.0228815	0.435374	PPP	O75356	Borges et al.	linoleate (18:2n6)	HMDB0006270,HMDB0000673	ENSG00000187097	ENTPD5	FALSE
181497	MR-IVW	met-d-LA	linoleate (18:2n6)	ENTPD6:O75354:OID20100:v1:Cardiometabolic	ENTPD6:O75354:OID20100:v1:Cardiometabolic	50	0.156613	0.0230821	1.16045e-11	PPP	O75354	Borges et al.	linoleate (18:2n6)	HMDB0006270,HMDB0000673	ENSG00000197586	ENTPD6	FALSE
181501	MR-IVW	met-d-LA	linoleate (18:2n6)	FARSA:Q9Y285:OID30887:v1:Neurology_II	FARSA:Q9Y285:OID30887:v1:Neurology_II	50	0.0466828	0.0225545	0.038473	PPP	Q9Y285	Borges et al.	linoleate (18:2n6)	HMDB0006270,HMDB0000673	ENSG00000179115	FARSA	FALSE
181503	MR-IVW	met-d-LA	linoleate (18:2n6)	FBP1:P09467:OID20227:v1:Cardiometabolic	FBP1:P09467:OID20227:v1:Cardiometabolic	50	-0.0411765	0.021115	0.0511633	PPP	P09467	Borges et al.	linoleate (18:2n6)	HMDB0006270,HMDB0000673	ENSG00000165140	FBP1	FALSE
181507	MR-IVW	met-d-LA	linoleate (18:2n6)	FOLH1:Q04609:OID30430:v1:Inflammation_II	FOLH1:Q04609:OID30430:v1:Inflammation_II	50	0.0107693	0.0224307	0.631147	PPP	Q04609	Borges et al.	linoleate (18:2n6)	HMDB0006270,HMDB0000673	ENSG00000086205	FOLH1	FALSE
181508	MR-IVW	met-d-LA	linoleate (18:2n6)	GAD1:Q99259:OID31166:v1:Oncology_II	GAD1:Q99259:OID31166:v1:Oncology_II	50	-0.00663096	0.0233197	0.776142	PPP	Q99259	Borges et al.	linoleate (18:2n6)	HMDB0006270,HMDB0000673	ENSG00000128683	GAD1	FALSE
181509	MR-IVW	met-d-LA	linoleate (18:2n6)	GAD2:Q05329:OID30449:v1:Inflammation_II	GAD2:Q05329:OID30449:v1:Inflammation_II	50	0.00855626	0.0234051	0.714684	PPP	Q05329	Borges et al.	linoleate (18:2n6)	HMDB0006270,HMDB0000673	ENSG00000136750	GAD2	FALSE
181510	MR-IVW	met-d-LA	linoleate (18:2n6)	GAMT:Q14353:OID30133:v1:Cardiometabolic_II	GAMT:Q14353:OID30133:v1:Cardiometabolic_II	50	-0.0192373	0.0229564	0.402033	PPP	Q14353	Borges et al.	linoleate (18:2n6)	HMDB0006270,HMDB0000673	ENSG00000130005	GAMT	FALSE
181511	MR-IVW	met-d-LA	linoleate (18:2n6)	GAPDH:P04406:OID30600:v1:Inflammation_II	GAPDH:P04406:OID30600:v1:Inflammation_II	50	0.0445574	0.0228808	0.0514898	PPP	P04406	Borges et al.	linoleate (18:2n6)	HMDB0006270,HMDB0000673	ENSG00000111640	GAPDH	FALSE
181513	MR-IVW	met-d-LA	linoleate (18:2n6)	GART:P22102:OID31004:v1:Neurology_II	GART:P22102:OID31004:v1:Neurology_II	50	0.0225942	0.022727	0.320146	PPP	P22102	Borges et al.	linoleate (18:2n6)	HMDB0006270,HMDB0000673	ENSG00000159131	GART	FALSE
181516	MR-IVW	met-d-LA	linoleate (18:2n6)	GGCT:O75223:OID30304:v1:Cardiometabolic_II	GGCT:O75223:OID30304:v1:Cardiometabolic_II	50	0.0418908	0.0221982	0.0591438	PPP	O75223	Borges et al.	linoleate (18:2n6)	HMDB0006270,HMDB0000673	ENSG00000006625	GGCT	FALSE
181517	MR-IVW	met-d-LA	linoleate (18:2n6)	GLA:P06280:OID30594:v1:Inflammation_II	GLA:P06280:OID30594:v1:Inflammation_II	50	0.0384529	0.0233595	0.0997353	PPP	P06280	Borges et al.	linoleate (18:2n6)	HMDB0006270,HMDB0000673	ENSG00000102393	GLA	FALSE
181518	MR-IVW	met-d-LA	linoleate (18:2n6)	GMPR2:Q9P2T1:OID30623:v1:Inflammation_II	GMPR2:Q9P2T1:OID30623:v1:Inflammation_II	50	0.0393438	0.0220531	0.0744153	PPP	Q9P2T1	Borges et al.	linoleate (18:2n6)	HMDB0006270,HMDB0000673	ENSG00000100938	GMPR2	FALSE
181519	MR-IVW	met-d-LA	linoleate (18:2n6)	GMPR:P36959:OID20641:v1:Inflammation	GMPR:P36959:OID20641:v1:Inflammation	50	0.102487	0.0228616	7.36249e-06	PPP	P36959	Borges et al.	linoleate (18:2n6)	HMDB0006270,HMDB0000673	ENSG00000137198	GMPR	FALSE
181523	MR-IVW	met-d-LA	linoleate (18:2n6)	GUK1:Q16774:OID30148:v1:Cardiometabolic_II	GUK1:Q16774:OID30148:v1:Cardiometabolic_II	50	-0.0356011	0.0237459	0.133808	PPP	Q16774	Borges et al.	linoleate (18:2n6)	HMDB0006270,HMDB0000673	ENSG00000143774	GUK1	FALSE
181524	MR-IVW	met-d-LA	linoleate (18:2n6)	HARS1:P12081:OID21086:v1:Neurology	HARS1:P12081:OID21086:v1:Neurology	50	0.0211263	0.0217533	0.33146	PPP	P12081	Borges et al.	linoleate (18:2n6)	HMDB0006270,HMDB0000673	ENSG00000170445	HARS	FALSE
181525	MR-IVW	met-d-LA	linoleate (18:2n6)	HDDC2:Q7Z4H3:OID31447:v1:Oncology_II	HDDC2:Q7Z4H3:OID31447:v1:Oncology_II	50	-0.0106509	0.021191	0.615234	PPP	Q7Z4H3	Borges et al.	linoleate (18:2n6)	HMDB0006270,HMDB0000673	ENSG00000111906	HDDC2	FALSE
181528	MR-IVW	met-d-LA	linoleate (18:2n6)	HK2:P52789:OID20065:v1:Cardiometabolic	HK2:P52789:OID20065:v1:Cardiometabolic	50	-0.0189563	0.0213763	0.375192	PPP	P52789	Borges et al.	linoleate (18:2n6)	HMDB0006270,HMDB0000673	ENSG00000159399	HK2	FALSE
181529	MR-IVW	met-d-LA	linoleate (18:2n6)	HMGCL:P35914:OID30214:v1:Cardiometabolic_II	HMGCL:P35914:OID30214:v1:Cardiometabolic_II	50	-0.00739806	0.0220269	0.736973	PPP	P35914	Borges et al.	linoleate (18:2n6)	HMDB0006270,HMDB0000673	ENSG00000117305	HMGCL	FALSE
181530	MR-IVW	met-d-LA	linoleate (18:2n6)	HMOX1:P09601:OID20217:v1:Cardiometabolic	HMOX1:P09601:OID20217:v1:Cardiometabolic	50	0.21616	0.0242	4.17491e-19	PPP	P09601	Borges et al.	linoleate (18:2n6)	HMDB0006270,HMDB0000673	ENSG00000100292	HMOX1	FALSE
181532	MR-IVW	met-d-LA	linoleate (18:2n6)	HMOX2:P30519:OID20887:v1:Neurology	HMOX2:P30519:OID20887:v1:Neurology	50	0.109691	0.0228389	1.56457e-06	PPP	P30519	Borges et al.	linoleate (18:2n6)	HMDB0006270,HMDB0000673	ENSG00000103415	HMOX2	FALSE
181533	MR-IVW	met-d-LA	linoleate (18:2n6)	HNMT:P50135:OID20975:v1:Neurology	HNMT:P50135:OID20975:v1:Neurology	50	-0.0306116	0.0234213	0.191212	PPP	P50135	Borges et al.	linoleate (18:2n6)	HMDB0006270,HMDB0000673	ENSG00000150540	HNMT	FALSE
181535	MR-IVW	met-d-LA	linoleate (18:2n6)	HRAS:P01112:OID31263:v1:Oncology_II	HRAS:P01112:OID31263:v1:Oncology_II	50	0.0136178	0.0220483	0.536816	PPP	P01112	Borges et al.	linoleate (18:2n6)	HMDB0006270,HMDB0000673	ENSG00000174775	HRAS	FALSE
181538	MR-IVW	met-d-LA	linoleate (18:2n6)	IDO1:P14902:OID30230:v1:Cardiometabolic_II	IDO1:P14902:OID30230:v1:Cardiometabolic_II	50	-0.0582148	0.0232455	0.0122679	PPP	P14902	Borges et al.	linoleate (18:2n6)	HMDB0006270,HMDB0000673	ENSG00000131203	IDO1	FALSE
181539	MR-IVW	met-d-LA	linoleate (18:2n6)	IDO1:P14902:OID30563:v1:Inflammation_II	IDO1:P14902:OID30563:v1:Inflammation_II	50	-0.0761329	0.0237818	0.00136801	PPP	P14902	Borges et al.	linoleate (18:2n6)	HMDB0006270,HMDB0000673	ENSG00000131203	IDO1	FALSE
181540	MR-IVW	met-d-LA	linoleate (18:2n6)	IDO1:P14902:OID31050:v1:Neurology_II	IDO1:P14902:OID31050:v1:Neurology_II	50	-0.0907595	0.0227603	6.67396e-05	PPP	P14902	Borges et al.	linoleate (18:2n6)	HMDB0006270,HMDB0000673	ENSG00000131203	IDO1	FALSE
181541	MR-IVW	met-d-LA	linoleate (18:2n6)	IDO1:P14902:OID31474:v1:Oncology_II	IDO1:P14902:OID31474:v1:Oncology_II	50	-0.0763884	0.0233053	0.00104647	PPP	P14902	Borges et al.	linoleate (18:2n6)	HMDB0006270,HMDB0000673	ENSG00000131203	IDO1	FALSE
181544	MR-IVW	met-d-LA	linoleate (18:2n6)	IL18R1:Q13478:OID20652:v1:Inflammation	IL18R1:Q13478:OID20652:v1:Inflammation	50	0.0198344	0.0220477	0.368326	PPP	Q13478	Borges et al.	linoleate (18:2n6)	HMDB0006270,HMDB0000673	ENSG00000115604	IL18R1	FALSE
181545	MR-IVW	met-d-LA	linoleate (18:2n6)	IL18RAP:O95256:OID20900:v1:Neurology	IL18RAP:O95256:OID20900:v1:Neurology	50	0.0249682	0.0231513	0.28082	PPP	O95256	Borges et al.	linoleate (18:2n6)	HMDB0006270,HMDB0000673	ENSG00000115607	IL18RAP	FALSE
181547	MR-IVW	met-d-LA	linoleate (18:2n6)	IL1R1:P14778:OID21116:v1:Neurology	IL1R1:P14778:OID21116:v1:Neurology	50	-0.0919954	0.0211043	1.30606e-05	PPP	P14778	Borges et al.	linoleate (18:2n6)	HMDB0006270,HMDB0000673	ENSG00000115594	IL1R1	FALSE
181550	MR-IVW	met-d-LA	linoleate (18:2n6)	IL1RAP:Q9NPH3:OID21126:v1:Neurology	IL1RAP:Q9NPH3:OID21126:v1:Neurology	50	-0.0219219	0.0221049	0.321335	PPP	Q9NPH3	Borges et al.	linoleate (18:2n6)	HMDB0006270,HMDB0000673	ENSG00000196083	IL1RAP	FALSE
181552	MR-IVW	met-d-LA	linoleate (18:2n6)	IL1RL1:Q01638:OID20250:v1:Cardiometabolic	IL1RL1:Q01638:OID20250:v1:Cardiometabolic	50	0.000849653	0.0223749	0.969709	PPP	Q01638	Borges et al.	linoleate (18:2n6)	HMDB0006270,HMDB0000673	ENSG00000115602	IL1RL1	FALSE
181554	MR-IVW	met-d-LA	linoleate (18:2n6)	IL1RL2:Q9HB29:OID20487:v1:Inflammation	IL1RL2:Q9HB29:OID20487:v1:Inflammation	50	0.0732226	0.0235829	0.00190339	PPP	Q9HB29	Borges et al.	linoleate (18:2n6)	HMDB0006270,HMDB0000673	ENSG00000115598	IL1RL2	FALSE
181558	MR-IVW	met-d-LA	linoleate (18:2n6)	INPP1:P49441:OID21345:v1:Oncology	INPP1:P49441:OID21345:v1:Oncology	50	0.0477846	0.0227344	0.0355649	PPP	P49441	Borges et al.	linoleate (18:2n6)	HMDB0006270,HMDB0000673	ENSG00000151689	INPP1	FALSE
181559	MR-IVW	met-d-LA	linoleate (18:2n6)	INPPL1:O15357:OID21314:v1:Oncology	INPPL1:O15357:OID21314:v1:Oncology	50	0.0443899	0.0229011	0.0525826	PPP	O15357	Borges et al.	linoleate (18:2n6)	HMDB0006270,HMDB0000673	ENSG00000165458	INPPL1	FALSE
181561	MR-IVW	met-d-LA	linoleate (18:2n6)	KDM3A:Q9Y4C1:OID30426:v1:Inflammation_II	KDM3A:Q9Y4C1:OID30426:v1:Inflammation_II	50	-0.0217532	0.0218902	0.320348	PPP	Q9Y4C1	Borges et al.	linoleate (18:2n6)	HMDB0006270,HMDB0000673	ENSG00000115548	KDM3A	FALSE
181562	MR-IVW	met-d-LA	linoleate (18:2n6)	KHK:P50053:OID30241:v1:Cardiometabolic_II	KHK:P50053:OID30241:v1:Cardiometabolic_II	50	0.00320332	0.0226888	0.887723	PPP	P50053	Borges et al.	linoleate (18:2n6)	HMDB0006270,HMDB0000673	ENSG00000138030	KHK	FALSE
181566	MR-IVW	met-d-LA	linoleate (18:2n6)	KYNU:Q16719:OID20669:v1:Inflammation	KYNU:Q16719:OID20669:v1:Inflammation	50	-0.0318245	0.0230278	0.166971	PPP	Q16719	Borges et al.	linoleate (18:2n6)	HMDB0006270,HMDB0000673	ENSG00000115919	KYNU	FALSE
181569	MR-IVW	met-d-LA	linoleate (18:2n6)	LYPLA2:O95372:OID30817:v1:Neurology_II	LYPLA2:O95372:OID30817:v1:Neurology_II	50	-0.00886009	0.0218228	0.684741	PPP	O95372	Borges et al.	linoleate (18:2n6)	HMDB0006270,HMDB0000673	ENSG00000011009	LYPLA2	FALSE
181571	MR-IVW	met-d-LA	linoleate (18:2n6)	MARS1:P56192:OID30658:v1:Inflammation_II	MARS1:P56192:OID30658:v1:Inflammation_II	50	0.0508589	0.0224885	0.0237251	PPP	P56192	Borges et al.	linoleate (18:2n6)	HMDB0006270,HMDB0000673	ENSG00000166986	MARS1	FALSE
181572	MR-IVW	met-d-LA	linoleate (18:2n6)	MGLL:Q99685:OID20711:v1:Inflammation	MGLL:Q99685:OID20711:v1:Inflammation	50	0.0427249	0.0221002	0.0532065	PPP	Q99685	Borges et al.	linoleate (18:2n6)	HMDB0006270,HMDB0000673	ENSG00000074416	MGLL	FALSE
181576	MR-IVW	met-d-LA	linoleate (18:2n6)	MSRA:Q9UJ68:OID21513:v1:Oncology	MSRA:Q9UJ68:OID21513:v1:Oncology	50	0.077699	0.0223831	0.000517905	PPP	Q9UJ68	Borges et al.	linoleate (18:2n6)	HMDB0006270,HMDB0000673	ENSG00000175806	MSRA	FALSE
181579	MR-IVW	met-d-LA	linoleate (18:2n6)	MTR:Q99707:OID30110:v1:Cardiometabolic_II	MTR:Q99707:OID30110:v1:Cardiometabolic_II	50	0.00976515	0.0228128	0.66861	PPP	Q99707	Borges et al.	linoleate (18:2n6)	HMDB0006270,HMDB0000673	ENSG00000116984	MTR	FALSE
181580	MR-IVW	met-d-LA	linoleate (18:2n6)	MVK:Q03426:OID20459:v1:Inflammation	MVK:Q03426:OID20459:v1:Inflammation	50	0.0234467	0.0238637	0.325841	PPP	Q03426	Borges et al.	linoleate (18:2n6)	HMDB0006270,HMDB0000673	ENSG00000110921	MVK	FALSE
181583	MR-IVW	met-d-LA	linoleate (18:2n6)	NADK:O95544:OID20178:v1:Cardiometabolic	NADK:O95544:OID20178:v1:Cardiometabolic	50	0.0290134	0.0233488	0.214011	PPP	O95544	Borges et al.	linoleate (18:2n6)	HMDB0006270,HMDB0000673	ENSG00000008130	NADK	FALSE
181586	MR-IVW	met-d-LA	linoleate (18:2n6)	NAMPT:P43490:OID21227:v1:Oncology	NAMPT:P43490:OID21227:v1:Oncology	50	-0.0115367	0.0228829	0.614147	PPP	P43490	Borges et al.	linoleate (18:2n6)	HMDB0006270,HMDB0000673	ENSG00000105835	NAMPT	FALSE
181587	MR-IVW	met-d-LA	linoleate (18:2n6)	NAPRT:Q6XQN6:OID31114:v1:Neurology_II	NAPRT:Q6XQN6:OID31114:v1:Neurology_II	50	-0.00107786	0.0215345	0.96008	PPP	Q6XQN6	Borges et al.	linoleate (18:2n6)	HMDB0006270,HMDB0000673	ENSG00000147813	NAPRT	FALSE
181588	MR-IVW	met-d-LA	linoleate (18:2n6)	NARS1:O43776:OID31035:v1:Neurology_II	NARS1:O43776:OID31035:v1:Neurology_II	50	-0.00169156	0.0217635	0.938047	PPP	O43776	Borges et al.	linoleate (18:2n6)	HMDB0006270,HMDB0000673	ENSG00000134440	NARS1	FALSE
181591	MR-IVW	met-d-LA	linoleate (18:2n6)	NME1:P15531:OID30451:v1:Inflammation_II	NME1:P15531:OID30451:v1:Inflammation_II	50	-0.025226	0.0230927	0.274666	PPP	P15531	Borges et al.	linoleate (18:2n6)	HMDB0006270,HMDB0000673	ENSG00000239672	NME1	FALSE
181592	MR-IVW	met-d-LA	linoleate (18:2n6)	NME3:Q13232:OID20789:v1:Inflammation	NME3:Q13232:OID20789:v1:Inflammation	50	-0.0495383	0.0230397	0.0315447	PPP	Q13232	Borges et al.	linoleate (18:2n6)	HMDB0006270,HMDB0000673	ENSG00000103024	NME3	FALSE
181593	MR-IVW	met-d-LA	linoleate (18:2n6)	NOS1:P29475:OID20863:v1:Neurology	NOS1:P29475:OID20863:v1:Neurology	50	-0.0332714	0.0234534	0.156011	PPP	P29475	Borges et al.	linoleate (18:2n6)	HMDB0006270,HMDB0000673	ENSG00000089250	NOS1	FALSE
181594	MR-IVW	met-d-LA	linoleate (18:2n6)	NOS2:P35228:OID30087:v1:Cardiometabolic_II	NOS2:P35228:OID30087:v1:Cardiometabolic_II	50	0.0167006	0.021919	0.446105	PPP	P35228	Borges et al.	linoleate (18:2n6)	HMDB0006270,HMDB0000673	ENSG00000007171	NOS2	FALSE
181595	MR-IVW	met-d-LA	linoleate (18:2n6)	NOS3:P29474:OID20834:v1:Neurology	NOS3:P29474:OID20834:v1:Neurology	50	-0.0302177	0.0240757	0.209437	PPP	P29474	Borges et al.	linoleate (18:2n6)	HMDB0006270,HMDB0000673	ENSG00000164867	NOS3	FALSE
181596	MR-IVW	met-d-LA	linoleate (18:2n6)	NPL:Q9BXD5:OID30329:v1:Cardiometabolic_II	NPL:Q9BXD5:OID30329:v1:Cardiometabolic_II	50	0.0477474	0.0236213	0.0432416	PPP	Q9BXD5	Borges et al.	linoleate (18:2n6)	HMDB0006270,HMDB0000673	ENSG00000135838	NPL	FALSE
181600	MR-IVW	met-d-LA	linoleate (18:2n6)	OPLAH:O14841:OID30201:v1:Cardiometabolic_II	OPLAH:O14841:OID30201:v1:Cardiometabolic_II	50	0.0332908	0.0219031	0.128533	PPP	O14841	Borges et al.	linoleate (18:2n6)	HMDB0006270,HMDB0000673	ENSG00000178814	OPLAH	FALSE
181601	MR-IVW	met-d-LA	linoleate (18:2n6)	OXCT1:P55809:OID30227:v1:Cardiometabolic_II	OXCT1:P55809:OID30227:v1:Cardiometabolic_II	50	-0.048416	0.0217778	0.0262032	PPP	P55809	Borges et al.	linoleate (18:2n6)	HMDB0006270,HMDB0000673	ENSG00000083720	OXCT1	FALSE
181605	MR-IVW	met-d-LA	linoleate (18:2n6)	PAFAH1B3:Q15102:OID30998:v1:Neurology_II	PAFAH1B3:Q15102:OID30998:v1:Neurology_II	50	-0.0167773	0.0222481	0.450791	PPP	Q15102	Borges et al.	linoleate (18:2n6)	HMDB0006270,HMDB0000673	ENSG00000079462	PAFAH1B3	FALSE
181607	MR-IVW	met-d-LA	linoleate (18:2n6)	PAM:P19021:OID20291:v1:Cardiometabolic	PAM:P19021:OID20291:v1:Cardiometabolic	50	-0.0362187	0.0242193	0.134798	PPP	P19021	Borges et al.	linoleate (18:2n6)	HMDB0006270,HMDB0000673	ENSG00000145730	PAM	FALSE
181610	MR-IVW	met-d-LA	linoleate (18:2n6)	PCYT2:Q99447:OID31519:v1:Oncology_II	PCYT2:Q99447:OID31519:v1:Oncology_II	50	-0.00109848	0.0224031	0.960893	PPP	Q99447	Borges et al.	linoleate (18:2n6)	HMDB0006270,HMDB0000673	ENSG00000185813	PCYT2	FALSE
181613	MR-IVW	met-d-LA	linoleate (18:2n6)	PHOSPHO1:Q8TCT1:OID20922:v1:Neurology	PHOSPHO1:Q8TCT1:OID20922:v1:Neurology	50	-0.0350927	0.023637	0.137636	PPP	Q8TCT1	Borges et al.	linoleate (18:2n6)	HMDB0006270,HMDB0000673	ENSG00000173868	PHOSPHO1	FALSE
181614	MR-IVW	met-d-LA	linoleate (18:2n6)	PHYKPL:Q8IUZ5:OID30634:v1:Inflammation_II	PHYKPL:Q8IUZ5:OID30634:v1:Inflammation_II	50	0.0346848	0.023133	0.13378	PPP	Q8IUZ5	Borges et al.	linoleate (18:2n6)	HMDB0006270,HMDB0000673	ENSG00000175309	PHYKPL	FALSE
181617	MR-IVW	met-d-LA	linoleate (18:2n6)	PKLR:P30613:OID20682:v1:Inflammation	PKLR:P30613:OID20682:v1:Inflammation	50	-0.0110955	0.0226917	0.624865	PPP	P30613	Borges et al.	linoleate (18:2n6)	HMDB0006270,HMDB0000673	ENSG00000143627	PKLR	FALSE
181618	MR-IVW	met-d-LA	linoleate (18:2n6)	PLA2G7:Q13093:OID21105:v1:Neurology	PLA2G7:Q13093:OID21105:v1:Neurology	50	0.296435	0.0251051	3.5586e-32	PPP	Q13093	Borges et al.	linoleate (18:2n6)	HMDB0006270,HMDB0000673	ENSG00000146070	PLA2G7	FALSE
181622	MR-IVW	met-d-LA	linoleate (18:2n6)	PMVK:Q15126:OID20850:v1:Neurology	PMVK:Q15126:OID20850:v1:Neurology	50	0.0412368	0.0223596	0.0651464	PPP	Q15126	Borges et al.	linoleate (18:2n6)	HMDB0006270,HMDB0000673	ENSG00000163344	PMVK	FALSE
181625	MR-IVW	met-d-LA	linoleate (18:2n6)	PPT1:P50897:OID30947:v1:Neurology_II	PPT1:P50897:OID30947:v1:Neurology_II	50	0.0323636	0.023644	0.171065	PPP	P50897	Borges et al.	linoleate (18:2n6)	HMDB0006270,HMDB0000673	ENSG00000131238	PPT1	FALSE
181627	MR-IVW	met-d-LA	linoleate (18:2n6)	RAB10:P61026:OID30357:v1:Cardiometabolic_II	RAB10:P61026:OID30357:v1:Cardiometabolic_II	50	0.0222765	0.021623	0.302905	PPP	P61026	Borges et al.	linoleate (18:2n6)	HMDB0006270,HMDB0000673	ENSG00000084733	RAB10	FALSE
181630	MR-IVW	met-d-LA	linoleate (18:2n6)	RAB27B:O00194:OID30354:v1:Cardiometabolic_II	RAB27B:O00194:OID30354:v1:Cardiometabolic_II	50	0.0120618	0.022656	0.594455	PPP	O00194	Borges et al.	linoleate (18:2n6)	HMDB0006270,HMDB0000673	ENSG00000041353	RAB27B	FALSE
181631	MR-IVW	met-d-LA	linoleate (18:2n6)	RAB2B:Q8WUD1:OID31362:v1:Oncology_II	RAB2B:Q8WUD1:OID31362:v1:Oncology_II	50	0.0174649	0.0215151	0.416936	PPP	Q8WUD1	Borges et al.	linoleate (18:2n6)	HMDB0006270,HMDB0000673	ENSG00000129472	RAB2B	FALSE
181632	MR-IVW	met-d-LA	linoleate (18:2n6)	RAB6B:Q9NRW1:OID20817:v1:Neurology	RAB6B:Q9NRW1:OID20817:v1:Neurology	50	-0.0315841	0.0219489	0.150156	PPP	Q9NRW1	Borges et al.	linoleate (18:2n6)	HMDB0006270,HMDB0000673	ENSG00000154917	RAB6B	FALSE
181634	MR-IVW	met-d-LA	linoleate (18:2n6)	RAC3:P60763:OID30958:v1:Neurology_II	RAC3:P60763:OID30958:v1:Neurology_II	50	-0.0329059	0.0219619	0.13405	PPP	P60763	Borges et al.	linoleate (18:2n6)	HMDB0006270,HMDB0000673	ENSG00000169750	RAC3	FALSE
181635	MR-IVW	met-d-LA	linoleate (18:2n6)	RALB:P11234:OID30567:v1:Inflammation_II	RALB:P11234:OID30567:v1:Inflammation_II	50	-0.0095505	0.0215626	0.657824	PPP	P11234	Borges et al.	linoleate (18:2n6)	HMDB0006270,HMDB0000673	ENSG00000144118	RALB	FALSE
181636	MR-IVW	met-d-LA	linoleate (18:2n6)	RAP1A:P62834:OID30452:v1:Inflammation_II	RAP1A:P62834:OID30452:v1:Inflammation_II	50	-0.0106518	0.0225596	0.63681	PPP	P62834	Borges et al.	linoleate (18:2n6)	HMDB0006270,HMDB0000673	ENSG00000116473	RAP1A	FALSE
181638	MR-IVW	met-d-LA	linoleate (18:2n6)	RBKS:Q9H477:OID20986:v1:Neurology	RBKS:Q9H477:OID20986:v1:Neurology	50	-0.000997398	0.0225323	0.964693	PPP	Q9H477	Borges et al.	linoleate (18:2n6)	HMDB0006270,HMDB0000673	ENSG00000171174	RBKS	FALSE
181644	MR-IVW	met-d-LA	linoleate (18:2n6)	SAT1:P21673:OID30111:v1:Cardiometabolic_II	SAT1:P21673:OID30111:v1:Cardiometabolic_II	50	-0.0260302	0.0235404	0.268828	PPP	P21673	Borges et al.	linoleate (18:2n6)	HMDB0006270,HMDB0000673	ENSG00000130066	SAT1	FALSE
181646	MR-IVW	met-d-LA	linoleate (18:2n6)	SAT2:Q96F10:OID31306:v1:Oncology_II	SAT2:Q96F10:OID31306:v1:Oncology_II	50	-0.0285702	0.0218535	0.191094	PPP	Q96F10	Borges et al.	linoleate (18:2n6)	HMDB0006270,HMDB0000673	ENSG00000141504	SAT2	FALSE
181647	MR-IVW	met-d-LA	linoleate (18:2n6)	SCLY:Q96I15:OID21425:v1:Oncology	SCLY:Q96I15:OID21425:v1:Oncology	50	-0.0104428	0.0216042	0.628833	PPP	Q96I15	Borges et al.	linoleate (18:2n6)	HMDB0006270,HMDB0000673	ENSG00000132330	SCLY	FALSE
181648	MR-IVW	met-d-LA	linoleate (18:2n6)	SDHB:P21912:OID31436:v1:Oncology_II	SDHB:P21912:OID31436:v1:Oncology_II	50	0.0348977	0.0217651	0.108851	PPP	P21912	Borges et al.	linoleate (18:2n6)	HMDB0006270,HMDB0000673	ENSG00000117118	SDHB	FALSE
181652	MR-IVW	met-d-LA	linoleate (18:2n6)	SETMAR:Q53H47:OID20948:v1:Neurology	SETMAR:Q53H47:OID20948:v1:Neurology	50	-0.0281683	0.0228785	0.218245	PPP	Q53H47	Borges et al.	linoleate (18:2n6)	HMDB0006270,HMDB0000673	ENSG00000170364	SETMAR	FALSE
181653	MR-IVW	met-d-LA	linoleate (18:2n6)	SHMT1:P34896:OID20714:v1:Inflammation	SHMT1:P34896:OID20714:v1:Inflammation	50	0.028981	0.0216667	0.181033	PPP	P34896	Borges et al.	linoleate (18:2n6)	HMDB0006270,HMDB0000673	ENSG00000176974	SHMT1	FALSE
181654	MR-IVW	met-d-LA	linoleate (18:2n6)	SIRT1:Q96EB6:OID30439:v1:Inflammation_II	SIRT1:Q96EB6:OID30439:v1:Inflammation_II	50	-0.00176327	0.0222289	0.936775	PPP	Q96EB6	Borges et al.	linoleate (18:2n6)	HMDB0006270,HMDB0000673	ENSG00000096717	SIRT1	FALSE
181656	MR-IVW	met-d-LA	linoleate (18:2n6)	SIRT2:Q8IXJ6:OID21375:v1:Oncology	SIRT2:Q8IXJ6:OID21375:v1:Oncology	50	0.0323611	0.0215843	0.133799	PPP	Q8IXJ6	Borges et al.	linoleate (18:2n6)	HMDB0006270,HMDB0000673	ENSG00000068903	SIRT2	FALSE
181659	MR-IVW	met-d-LA	linoleate (18:2n6)	SLC16A1:P53985:OID20799:v1:Neurology	SLC16A1:P53985:OID20799:v1:Neurology	50	-0.0133573	0.0233086	0.566603	PPP	P53985	Borges et al.	linoleate (18:2n6)	HMDB0006270,HMDB0000673	ENSG00000155380	SLC16A1	FALSE
181660	MR-IVW	met-d-LA	linoleate (18:2n6)	SLC1A4:P43007:OID30926:v1:Neurology_II	SLC1A4:P43007:OID30926:v1:Neurology_II	50	-0.0208475	0.0222338	0.348425	PPP	P43007	Borges et al.	linoleate (18:2n6)	HMDB0006270,HMDB0000673	ENSG00000115902	SLC1A4	FALSE
181663	MR-IVW	met-d-LA	linoleate (18:2n6)	SMPD3:Q9NY59:OID30477:v1:Inflammation_II	SMPD3:Q9NY59:OID30477:v1:Inflammation_II	50	-0.0387599	0.0216654	0.0736111	PPP	Q9NY59	Borges et al.	linoleate (18:2n6)	HMDB0006270,HMDB0000673	ENSG00000103056	SMPD3	FALSE
181664	MR-IVW	met-d-LA	linoleate (18:2n6)	SMS:P52788:OID30853:v1:Neurology_II	SMS:P52788:OID30853:v1:Neurology_II	50	0.039466	0.022381	0.0778385	PPP	P52788	Borges et al.	linoleate (18:2n6)	HMDB0006270,HMDB0000673	ENSG00000102172	SMS	FALSE
181668	MR-IVW	met-d-LA	linoleate (18:2n6)	SPTLC1:O15269:OID31086:v1:Neurology_II	SPTLC1:O15269:OID31086:v1:Neurology_II	50	-0.011106	0.0224103	0.620195	PPP	O15269	Borges et al.	linoleate (18:2n6)	HMDB0006270,HMDB0000673	ENSG00000090054	SPTLC1	FALSE
181670	MR-IVW	met-d-LA	linoleate (18:2n6)	SULT1A1:P50225:OID21031:v1:Neurology	SULT1A1:P50225:OID21031:v1:Neurology	50	-0.0609397	0.0224579	0.00665757	PPP	P50225	Borges et al.	linoleate (18:2n6)	HMDB0006270,HMDB0000673	ENSG00000196502	SULT1A1	FALSE
181672	MR-IVW	met-d-LA	linoleate (18:2n6)	SUOX:P51687:OID31031:v1:Neurology_II	SUOX:P51687:OID31031:v1:Neurology_II	50	-0.0304295	0.0218219	0.163182	PPP	P51687	Borges et al.	linoleate (18:2n6)	HMDB0006270,HMDB0000673	ENSG00000139531	SUOX	FALSE
181673	MR-IVW	met-d-LA	linoleate (18:2n6)	TARS1:P26639:OID31343:v1:Oncology_II	TARS1:P26639:OID31343:v1:Oncology_II	50	0.0183677	0.0215469	0.393965	PPP	P26639	Borges et al.	linoleate (18:2n6)	HMDB0006270,HMDB0000673	ENSG00000113407	TARS	FALSE
181674	MR-IVW	met-d-LA	linoleate (18:2n6)	TDO2:P48775:OID30910:v1:Neurology_II	TDO2:P48775:OID30910:v1:Neurology_II	50	-0.0101289	0.0216119	0.639304	PPP	P48775	Borges et al.	linoleate (18:2n6)	HMDB0006270,HMDB0000673	ENSG00000151790	TDO2	FALSE
181675	MR-IVW	met-d-LA	linoleate (18:2n6)	THTPA:Q9BU02:OID31375:v1:Oncology_II	THTPA:Q9BU02:OID31375:v1:Oncology_II	50	0.0333207	0.0220209	0.130244	PPP	Q9BU02	Borges et al.	linoleate (18:2n6)	HMDB0006270,HMDB0000673	ENSG00000259431	THTPA	FALSE
181677	MR-IVW	met-d-LA	linoleate (18:2n6)	TIGAR:Q9NQ88:OID20894:v1:Neurology	TIGAR:Q9NQ88:OID20894:v1:Neurology	50	0.0130152	0.0217461	0.549501	PPP	Q9NQ88	Borges et al.	linoleate (18:2n6)	HMDB0006270,HMDB0000673	ENSG00000078237	TIGAR	FALSE
181679	MR-IVW	met-d-LA	linoleate (18:2n6)	TK1:P04183:OID31294:v1:Oncology_II	TK1:P04183:OID31294:v1:Oncology_II	50	-0.0193078	0.0218523	0.376934	PPP	P04183	Borges et al.	linoleate (18:2n6)	HMDB0006270,HMDB0000673	ENSG00000167900	TK1	FALSE
181681	MR-IVW	met-d-LA	linoleate (18:2n6)	TPK1:Q9H3S4:OID30338:v1:Cardiometabolic_II	TPK1:Q9H3S4:OID30338:v1:Cardiometabolic_II	50	-0.0223695	0.0225173	0.320496	PPP	Q9H3S4	Borges et al.	linoleate (18:2n6)	HMDB0006270,HMDB0000673	ENSG00000196511	TPK1	FALSE
181682	MR-IVW	met-d-LA	linoleate (18:2n6)	TREH:O43280:OID30388:v1:Cardiometabolic_II	TREH:O43280:OID30388:v1:Cardiometabolic_II	50	-0.18196	0.0232145	4.57152e-15	PPP	O43280	Borges et al.	linoleate (18:2n6)	HMDB0006270,HMDB0000673	ENSG00000118094	TREH	FALSE
181683	MR-IVW	met-d-LA	linoleate (18:2n6)	TYMP:P19971:OID20234:v1:Cardiometabolic	TYMP:P19971:OID20234:v1:Cardiometabolic	50	-0.0456928	0.0220523	0.0382641	PPP	P19971	Borges et al.	linoleate (18:2n6)	HMDB0006270,HMDB0000673	ENSG00000025708	TYMP	FALSE
181685	MR-IVW	met-d-LA	linoleate (18:2n6)	UPB1:Q9UBR1:OID30352:v1:Cardiometabolic_II	UPB1:Q9UBR1:OID30352:v1:Cardiometabolic_II	50	-0.0238129	0.0221685	0.282744	PPP	Q9UBR1	Borges et al.	linoleate (18:2n6)	HMDB0006270,HMDB0000673	ENSG00000100024	UPB1	FALSE
181687	MR-IVW	met-d-LA	linoleate (18:2n6)	VNN1:O95497:OID30711:v1:Inflammation_II	VNN1:O95497:OID30711:v1:Inflammation_II	50	-0.0447338	0.0250377	0.0739933	PPP	O95497	Borges et al.	linoleate (18:2n6)	HMDB0006270,HMDB0000673	ENSG00000112299	VNN1	FALSE
181688	MR-IVW	met-d-LA	linoleate (18:2n6)	VNN2:O95498:OID21310:v1:Oncology	VNN2:O95498:OID21310:v1:Oncology	50	-0.0676954	0.0227989	0.00298544	PPP	O95498	Borges et al.	linoleate (18:2n6)	HMDB0006270,HMDB0000673	ENSG00000112303	VNN2	FALSE
181689	MR-IVW	met-d-LA	linoleate (18:2n6)	WARS:P23381:OID21084:v1:Neurology	WARS:P23381:OID21084:v1:Neurology	50	-0.0474474	0.0223781	0.0339838	PPP	P23381	Borges et al.	linoleate (18:2n6)	HMDB0006270,HMDB0000673	ENSG00000140105	WARS	FALSE
181690	MR-IVW	met-d-LA	linoleate (18:2n6)	YARS1:P54577:OID31494:v1:Oncology_II	YARS1:P54577:OID31494:v1:Oncology_II	50	0.0114691	0.0217686	0.598288	PPP	P54577	Borges et al.	linoleate (18:2n6)	HMDB0006270,HMDB0000673	ENSG00000134684	YARS	FALSE
181691	MR-IVW	met-d-Phe	phenylalanine	10024_44_HOGA1_HOGA1	10024_44_HOGA1_HOGA1	10	0.0429764	0.0442901	0.331877	DeCODE	Q86XE5	Borges et al.	phenylalanine	HMDB0000159	ENSG00000241935	HOGA1	FALSE
181692	MR-IVW	met-d-Phe	phenylalanine	10086_39_CBS_CBS	10086_39_CBS_CBS	10	0.0627454	0.0441375	0.155145	DeCODE	P35520	Borges et al.	phenylalanine	HMDB0000159	ENSG00000160200	CBS	FALSE
181693	MR-IVW	met-d-Phe	phenylalanine	10531_18_NRAS_RASN	10531_18_NRAS_RASN	10	0.0414699	0.044947	0.356195	DeCODE	P01111	Borges et al.	phenylalanine	HMDB0000159	ENSG00000213281	NRAS	FALSE
181694	MR-IVW	met-d-Phe	phenylalanine	10612_18_PLOD3_PLOD3	10612_18_PLOD3_PLOD3	10	0.104149	0.0441369	0.0182906	DeCODE	O60568	Borges et al.	phenylalanine	HMDB0000159	ENSG00000106397	PLOD3	FALSE
181695	MR-IVW	met-d-Phe	phenylalanine	11098_1_PDXK_PDXK	11098_1_PDXK_PDXK	10	0.0633129	0.0530249	0.232469	DeCODE	O00764	Borges et al.	phenylalanine	HMDB0000159	ENSG00000160209	PDXK	FALSE
181696	MR-IVW	met-d-Phe	phenylalanine	11241_8_ASL_ARLY	11241_8_ASL_ARLY	10	0.00876419	0.0446151	0.844266	DeCODE	P04424	Borges et al.	phenylalanine	HMDB0000159	ENSG00000126522	ASL	FALSE
181697	MR-IVW	met-d-Phe	phenylalanine	11247_20_NAGS_NAGS	11247_20_NAGS_NAGS	10	0.0314828	0.0441359	0.47565	DeCODE	Q8N159	Borges et al.	phenylalanine	HMDB0000159	ENSG00000161653	NAGS	FALSE
181698	MR-IVW	met-d-Phe	phenylalanine	11280_6_GAD1_DCE1	11280_6_GAD1_DCE1	10	0.0179628	0.0441356	0.684014	DeCODE	Q99259	Borges et al.	phenylalanine	HMDB0000159	ENSG00000128683	GAD1	FALSE
181699	MR-IVW	met-d-Phe	phenylalanine	11348_132_P4HA2_P4HA2	11348_132_P4HA2_P4HA2	10	0.0243843	0.0446419	0.584914	DeCODE	O15460	Borges et al.	phenylalanine	HMDB0000159	ENSG00000072682	P4HA2	FALSE
181700	MR-IVW	met-d-Phe	phenylalanine	11361_73_TYMP_TP	11361_73_TYMP_TP	10	0.023777	0.0441359	0.590077	DeCODE	P19971	Borges et al.	phenylalanine	HMDB0000159	ENSG00000025708	TYMP	FALSE
181701	MR-IVW	met-d-Phe	phenylalanine	11368_32_AK2_KAD2	11368_32_AK2_KAD2	10	0.0691852	0.0448622	0.123032	DeCODE	P54819	Borges et al.	phenylalanine	HMDB0000159	ENSG00000004455	AK2	FALSE
181702	MR-IVW	met-d-Phe	phenylalanine	11377_19_ADH7_ADH7	11377_19_ADH7_ADH7	10	-0.0134326	0.0464649	0.772512	DeCODE	P40394	Borges et al.	phenylalanine	HMDB0000159	ENSG00000196344	ADH7	FALSE
181703	MR-IVW	met-d-Phe	phenylalanine	11381_56_PRPS1_PRPS1	11381_56_PRPS1_PRPS1	10	-0.0240871	0.0441359	0.585239	DeCODE	P60891	Borges et al.	phenylalanine	HMDB0000159	ENSG00000147224	PRPS1	FALSE
181704	MR-IVW	met-d-Phe	phenylalanine	11382_5_BLVRA_BIEA	11382_5_BLVRA_BIEA	10	0.0359733	0.0444623	0.418473	DeCODE	P53004	Borges et al.	phenylalanine	HMDB0000159	ENSG00000106605	BLVRA	FALSE
181705	MR-IVW	met-d-Phe	phenylalanine	11391_69_MVK_MVK	11391_69_MVK_MVK	10	0.0251351	0.0444132	0.571437	DeCODE	Q03426	Borges et al.	phenylalanine	HMDB0000159	ENSG00000110921	MVK	FALSE
181706	MR-IVW	met-d-Phe	phenylalanine	11402_17_KMT2C_KMT2C	11402_17_KMT2C_KMT2C	10	-0.0132777	0.0441357	0.763538	DeCODE	Q8NEZ4	Borges et al.	phenylalanine	HMDB0000159	ENSG00000055609	KMT2C	FALSE
181707	MR-IVW	met-d-Phe	phenylalanine	11424_4_FAH_FAAA	11424_4_FAH_FAAA	10	0.0346007	0.0441356	0.433062	DeCODE	P16930	Borges et al.	phenylalanine	HMDB0000159	ENSG00000103876	FAH	FALSE
181708	MR-IVW	met-d-Phe	phenylalanine	11441_11_PYGL_PYGL	11441_11_PYGL_PYGL	10	0.09517	0.0445796	0.0327746	DeCODE	P06737	Borges et al.	phenylalanine	HMDB0000159	ENSG00000100504	PYGL	FALSE
181709	MR-IVW	met-d-Phe	phenylalanine	11448_34_GALK1_GALK1	11448_34_GALK1_GALK1	10	0.0323529	0.044136	0.463542	DeCODE	P51570	Borges et al.	phenylalanine	HMDB0000159	ENSG00000108479	GALK1	FALSE
181710	MR-IVW	met-d-Phe	phenylalanine	11572_4_DNM2_DYN2	11572_4_DNM2_DYN2	10	0.0243882	0.0441359	0.580557	DeCODE	P50570	Borges et al.	phenylalanine	HMDB0000159	ENSG00000079805	DNM2	FALSE
181711	MR-IVW	met-d-Phe	phenylalanine	11645_9_P4HA1_P4HA1	11645_9_P4HA1_P4HA1	10	0.0483766	0.0441354	0.273037	DeCODE	P13674	Borges et al.	phenylalanine	HMDB0000159	ENSG00000122884	P4HA1	FALSE
181712	MR-IVW	met-d-Phe	phenylalanine	11653_69_SLC6A9_SC6A9	11653_69_SLC6A9_SC6A9	10	0.0368498	0.0441352	0.403758	DeCODE	P48067	Borges et al.	phenylalanine	HMDB0000159	ENSG00000196517	SLC6A9	FALSE
181713	MR-IVW	met-d-Phe	phenylalanine	11709_29_CPT1B_CPT1B	11709_29_CPT1B_CPT1B	10	-0.0101019	0.0441358	0.81896	DeCODE	Q92523	Borges et al.	phenylalanine	HMDB0000159	ENSG00000205560	CPT1B	FALSE
181714	MR-IVW	met-d-Phe	phenylalanine	12018_84_TPK1_TPK1	12018_84_TPK1_TPK1	10	0.0350012	0.0441357	0.427757	DeCODE	Q9H3S4	Borges et al.	phenylalanine	HMDB0000159	ENSG00000196511	TPK1	FALSE
181715	MR-IVW	met-d-Phe	phenylalanine	12334_25_SHMT1_cSHMT	12334_25_SHMT1_cSHMT	10	0.0225247	0.044136	0.609807	DeCODE	P34896	Borges et al.	phenylalanine	HMDB0000159	ENSG00000176974	SHMT1	FALSE
181716	MR-IVW	met-d-Phe	phenylalanine	12340_17_AARS_SYAC	12340_17_AARS_SYAC	10	0.0306371	0.0441359	0.487585	DeCODE	P49588	Borges et al.	phenylalanine	HMDB0000159	ENSG00000090861	AARS	FALSE
181717	MR-IVW	met-d-Phe	phenylalanine	12348_46_SARS2_SYSM	12348_46_SARS2_SYSM	10	0.0642582	0.0441355	0.145412	DeCODE	Q9NP81	Borges et al.	phenylalanine	HMDB0000159	ENSG00000104835	SARS2	FALSE
181718	MR-IVW	met-d-Phe	phenylalanine	12374_8_PAFAH1B3_PA1B3	12374_8_PAFAH1B3_PA1B3	10	-0.0124234	0.044136	0.778343	DeCODE	Q15102	Borges et al.	phenylalanine	HMDB0000159	ENSG00000079462	PAFAH1B3	FALSE
181719	MR-IVW	met-d-Phe	phenylalanine	12395_86_DARS2_SYDM	12395_86_DARS2_SYDM	10	0.0729635	0.0441355	0.0982961	DeCODE	Q6PI48	Borges et al.	phenylalanine	HMDB0000159	ENSG00000117593	DARS2	FALSE
181720	MR-IVW	met-d-Phe	phenylalanine	12422_143_ALOX15B_LX15B	12422_143_ALOX15B_LX15B	10	-0.0379416	0.0540526	0.482718	DeCODE	O15296	Borges et al.	phenylalanine	HMDB0000159	ENSG00000179593	ALOX15B	FALSE
181721	MR-IVW	met-d-Phe	phenylalanine	12425_104_ARF6_ARF6	12425_104_ARF6_ARF6	10	0.0238552	0.0441359	0.588857	DeCODE	P62330	Borges et al.	phenylalanine	HMDB0000159	ENSG00000165527	ARF6	FALSE
181722	MR-IVW	met-d-Phe	phenylalanine	12428_2_LYPLAL1_LYPL1	12428_2_LYPLAL1_LYPL1	10	0.0208222	0.0441355	0.637085	DeCODE	Q5VWZ2	Borges et al.	phenylalanine	HMDB0000159	ENSG00000143353	LYPLAL1	FALSE
181723	MR-IVW	met-d-Phe	phenylalanine	12450_42_PMVK_PMVK	12450_42_PMVK_PMVK	10	0.00811547	0.0442646	0.854531	DeCODE	Q15126	Borges et al.	phenylalanine	HMDB0000159	ENSG00000163344	PMVK	FALSE
181724	MR-IVW	met-d-Phe	phenylalanine	12462_20_SETMAR_SETMR	12462_20_SETMAR_SETMR	10	0.0349513	0.0441356	0.428415	DeCODE	Q53H47	Borges et al.	phenylalanine	HMDB0000159	ENSG00000170364	SETMAR	FALSE
181725	MR-IVW	met-d-Phe	phenylalanine	12476_50_TIGAR_TIGAR	12476_50_TIGAR_TIGAR	10	-0.016071	0.0441355	0.715762	DeCODE	Q9NQ88	Borges et al.	phenylalanine	HMDB0000159	ENSG00000078237	TIGAR	FALSE
181726	MR-IVW	met-d-Phe	phenylalanine	12507_16_ITPKC_IP3KC	12507_16_ITPKC_IP3KC	10	0.028029	0.0441356	0.525386	DeCODE	Q96DU7	Borges et al.	phenylalanine	HMDB0000159	ENSG00000086544	ITPKC	FALSE
181727	MR-IVW	met-d-Phe	phenylalanine	12515_45_UCK2_UCK2	12515_45_UCK2_UCK2	10	0.0954813	0.0441355	0.0305129	DeCODE	Q9BZX2	Borges et al.	phenylalanine	HMDB0000159	ENSG00000143179	UCK2	FALSE
181728	MR-IVW	met-d-Phe	phenylalanine	12524_18_SAT2_SAT2	12524_18_SAT2_SAT2	10	0.00629833	0.0441357	0.886524	DeCODE	Q96F10	Borges et al.	phenylalanine	HMDB0000159	ENSG00000141504	SAT2	FALSE
181729	MR-IVW	met-d-Phe	phenylalanine	12581_39_IMPA2_IMPA2	12581_39_IMPA2_IMPA2	10	0.0031217	0.0441353	0.943612	DeCODE	O14732	Borges et al.	phenylalanine	HMDB0000159	ENSG00000141401	IMPA2	FALSE
181730	MR-IVW	met-d-Phe	phenylalanine	12632_14_NAT1_ARY1	12632_14_NAT1_ARY1	10	0.0432287	0.0444921	0.331247	DeCODE	P18440	Borges et al.	phenylalanine	HMDB0000159	ENSG00000171428	NAT1	FALSE
181731	MR-IVW	met-d-Phe	phenylalanine	12636_113_SMYD2_SMYD2	12636_113_SMYD2_SMYD2	10	0.00943974	0.0441358	0.830641	DeCODE	Q9NRG4	Borges et al.	phenylalanine	HMDB0000159	ENSG00000143499	SMYD2	FALSE
181732	MR-IVW	met-d-Phe	phenylalanine	12637_7_CRAT_CACP	12637_7_CRAT_CACP	10	0.09	0.044413	0.0427202	DeCODE	P43155	Borges et al.	phenylalanine	HMDB0000159	ENSG00000095321	CRAT	FALSE
181733	MR-IVW	met-d-Phe	phenylalanine	12641_3_INPP5B_I5P2	12641_3_INPP5B_I5P2	10	0.0226215	0.0446902	0.612728	DeCODE	P32019	Borges et al.	phenylalanine	HMDB0000159	ENSG00000204084	INPP5B	FALSE
181734	MR-IVW	met-d-Phe	phenylalanine	12644_63_ADSS_PURA2	12644_63_ADSS_PURA2	10	0.0429671	0.0441358	0.330294	DeCODE	P30520	Borges et al.	phenylalanine	HMDB0000159	ENSG00000035687	ADSS	FALSE
181735	MR-IVW	met-d-Phe	phenylalanine	12647_52_SETD2_SETD2	12647_52_SETD2_SETD2	10	0.0547428	0.0443888	0.21748	DeCODE	Q9BYW2	Borges et al.	phenylalanine	HMDB0000159	ENSG00000181555	SETD2	FALSE
181736	MR-IVW	met-d-Phe	phenylalanine	12658_72_PANK3_PANK3	12658_72_PANK3_PANK3	10	0.0759318	0.0441358	0.085357	DeCODE	Q9H999	Borges et al.	phenylalanine	HMDB0000159	ENSG00000120137	PANK3	FALSE
181737	MR-IVW	met-d-Phe	phenylalanine	12667_2_GDA_GUAD	12667_2_GDA_GUAD	10	0.0492193	0.0441354	0.26477	DeCODE	Q9Y2T3	Borges et al.	phenylalanine	HMDB0000159	ENSG00000119125	GDA	FALSE
181738	MR-IVW	met-d-Phe	phenylalanine	12675_14_DARS_SYDC	12675_14_DARS_SYDC	10	0.0202245	0.0443034	0.648031	DeCODE	P14868	Borges et al.	phenylalanine	HMDB0000159	ENSG00000115866	DARS	FALSE
181739	MR-IVW	met-d-Phe	phenylalanine	12686_15_MPST_THTM	12686_15_MPST_THTM	10	0.0614955	0.0441359	0.163523	DeCODE	P25325	Borges et al.	phenylalanine	HMDB0000159	ENSG00000128309	MPST	FALSE
181740	MR-IVW	met-d-Phe	phenylalanine	12691_44_SHMT2_GLYM	12691_44_SHMT2_GLYM	10	0.0579554	0.0441356	0.189142	DeCODE	P34897	Borges et al.	phenylalanine	HMDB0000159	ENSG00000182199	SHMT2	FALSE
181741	MR-IVW	met-d-Phe	phenylalanine	12692_56_DOT1L_DOT1L	12692_56_DOT1L_DOT1L	10	0.0225737	0.0526178	0.667914	DeCODE	Q8TEK3	Borges et al.	phenylalanine	HMDB0000159	ENSG00000104885	DOT1L	FALSE
181742	MR-IVW	met-d-Phe	phenylalanine	12697_30_PIP4K2A_PI42A	12697_30_PIP4K2A_PI42A	10	0.0292941	0.0448127	0.513304	DeCODE	P48426	Borges et al.	phenylalanine	HMDB0000159	ENSG00000150867	PIP4K2A	FALSE
181743	MR-IVW	met-d-Phe	phenylalanine	12700_9_ACLY_ACLY	12700_9_ACLY_ACLY	10	0.0192698	0.0441356	0.662398	DeCODE	P53396	Borges et al.	phenylalanine	HMDB0000159	ENSG00000131473	ACLY	FALSE
181744	MR-IVW	met-d-Phe	phenylalanine	12786_61_GPCPD1_GDE5	12786_61_GPCPD1_GDE5	10	0.0311243	0.044136	0.480692	DeCODE	Q9NPB8	Borges et al.	phenylalanine	HMDB0000159	ENSG00000125772	GPCPD1	FALSE
181745	MR-IVW	met-d-Phe	phenylalanine	12812_25_ACYP2_ACYP2	12812_25_ACYP2_ACYP2	10	0.0103764	0.0447878	0.816788	DeCODE	P14621	Borges et al.	phenylalanine	HMDB0000159	ENSG00000170634	ACYP2	FALSE
181746	MR-IVW	met-d-Phe	phenylalanine	12815_9_IARS_SYIC	12815_9_IARS_SYIC	10	-0.00522715	0.04446	0.906409	DeCODE	P41252	Borges et al.	phenylalanine	HMDB0000159	ENSG00000196305	IARS	FALSE
181747	MR-IVW	met-d-Phe	phenylalanine	12818_159_SLC14A2_UT2	12818_159_SLC14A2_UT2	10	0.0449082	0.0441355	0.308912	DeCODE	Q15849	Borges et al.	phenylalanine	HMDB0000159	ENSG00000132874	SLC14A2	FALSE
181748	MR-IVW	met-d-Phe	phenylalanine	12881_17_RDH16_RDH16	12881_17_RDH16_RDH16	10	0.0591761	0.0441355	0.179991	DeCODE	O75452	Borges et al.	phenylalanine	HMDB0000159	ENSG00000139547	RDH16	FALSE
181749	MR-IVW	met-d-Phe	phenylalanine	12895_28_DGKB_DGKB	12895_28_DGKB_DGKB	10	-0.0225852	0.0441359	0.608847	DeCODE	Q9Y6T7	Borges et al.	phenylalanine	HMDB0000159	ENSG00000136267	DGKB	FALSE
181750	MR-IVW	met-d-Phe	phenylalanine	12960_9_GCK_HXK4	12960_9_GCK_HXK4	10	0.0411148	0.044136	0.35157	DeCODE	P35557	Borges et al.	phenylalanine	HMDB0000159	ENSG00000106633	GCK	FALSE
181751	MR-IVW	met-d-Phe	phenylalanine	13059_33_RFK_RIFK	13059_33_RFK_RIFK	10	-0.0741863	0.0441356	0.0927879	DeCODE	Q969G6	Borges et al.	phenylalanine	HMDB0000159	ENSG00000135002	RFK	FALSE
181752	MR-IVW	met-d-Phe	phenylalanine	13083_18_VARS_SYVC	13083_18_VARS_SYVC	10	-0.0548723	0.0441356	0.213769	DeCODE	P26640	Borges et al.	phenylalanine	HMDB0000159	ENSG00000204394	VARS1	FALSE
181753	MR-IVW	met-d-Phe	phenylalanine	13130_150_HK2_HXK2	13130_150_HK2_HXK2	10	0.0424915	0.0479766	0.375795	DeCODE	P52789	Borges et al.	phenylalanine	HMDB0000159	ENSG00000159399	HK2	FALSE
181754	MR-IVW	met-d-Phe	phenylalanine	13131_5_HK1_HXK1	13131_5_HK1_HXK1	10	-0.0222736	0.0441358	0.613797	DeCODE	P19367	Borges et al.	phenylalanine	HMDB0000159	ENSG00000156515	HK1	FALSE
181755	MR-IVW	met-d-Phe	phenylalanine	13430_50_SLC14A1_UT1	13430_50_SLC14A1_UT1	10	0.00521317	0.0441337	0.905971	DeCODE	Q13336	Borges et al.	phenylalanine	HMDB0000159	ENSG00000141469	SLC14A1	FALSE
181756	MR-IVW	met-d-Phe	phenylalanine	13473_55_ITPKA_IP3KA	13473_55_ITPKA_IP3KA	10	0.0593428	0.0441335	0.178748	DeCODE	P23677	Borges et al.	phenylalanine	HMDB0000159	ENSG00000137825	ITPKA	FALSE
181757	MR-IVW	met-d-Phe	phenylalanine	13494_6_CERS5_CERS5	13494_6_CERS5_CERS5	10	0.0242314	0.0441338	0.582975	DeCODE	Q8N5B7	Borges et al.	phenylalanine	HMDB0000159	ENSG00000139624	CERS5	FALSE
181758	MR-IVW	met-d-Phe	phenylalanine	13498_1_MIOX_MIOX	13498_1_MIOX_MIOX	10	0.0306869	0.0441339	0.486859	DeCODE	Q9UGB7	Borges et al.	phenylalanine	HMDB0000159	ENSG00000100253	MIOX	FALSE
181759	MR-IVW	met-d-Phe	phenylalanine	13595_20_THTPA_THTPA	13595_20_THTPA_THTPA	10	-0.0112084	0.0441335	0.799522	DeCODE	Q9BU02	Borges et al.	phenylalanine	HMDB0000159	ENSG00000259431	THTPA	FALSE
181760	MR-IVW	met-d-Phe	phenylalanine	13596_3_RAB27B_RB27B	13596_3_RAB27B_RB27B	10	0.0114749	0.0441339	0.794863	DeCODE	O00194	Borges et al.	phenylalanine	HMDB0000159	ENSG00000041353	RAB27B	FALSE
181761	MR-IVW	met-d-Phe	phenylalanine	13623_4_MLL2_MLL2	13623_4_MLL2_MLL2	10	0.00114033	0.0441337	0.979386	DeCODE	O14686	Borges et al.	phenylalanine	HMDB0000159	ENSG00000167548	KMT2D	FALSE
181762	MR-IVW	met-d-Phe	phenylalanine	13624_17_NADK_NADK	13624_17_NADK_NADK	10	0.0635398	0.0594079	0.284821	DeCODE	O95544	Borges et al.	phenylalanine	HMDB0000159	ENSG00000008130	NADK	FALSE
181763	MR-IVW	met-d-Phe	phenylalanine	13689_2_ODC1_Ornithine_decarboxylase	13689_2_ODC1_Ornithine_decarboxylase	10	-0.0756474	0.04413	0.0864932	DeCODE	P11926	Borges et al.	phenylalanine	HMDB0000159	ENSG00000115758	ODC1	FALSE
181764	MR-IVW	met-d-Phe	phenylalanine	13936_24_PGK2_PGK2	13936_24_PGK2_PGK2	10	0.0324819	0.04413	0.461701	DeCODE	P07205	Borges et al.	phenylalanine	HMDB0000159	ENSG00000170950	PGK2	FALSE
181765	MR-IVW	met-d-Phe	phenylalanine	13941_82_FARS2_SYFM	13941_82_FARS2_SYFM	10	0.0149777	0.0441301	0.734309	DeCODE	O95363	Borges et al.	phenylalanine	HMDB0000159	ENSG00000145982	FARS2	FALSE
181766	MR-IVW	met-d-Phe	phenylalanine	13947_371_NUDT12_NUD12	13947_371_NUDT12_NUD12	10	0.0243195	0.0441299	0.581573	DeCODE	Q9BQG2	Borges et al.	phenylalanine	HMDB0000159	ENSG00000112874	NUDT12	FALSE
181767	MR-IVW	met-d-Phe	phenylalanine	13990_1_PC_pyruvate_carboxylase	13990_1_PC_pyruvate_carboxylase	10	0.0134307	0.0441298	0.760866	DeCODE	P11498	Borges et al.	phenylalanine	HMDB0000159	ENSG00000173599	PC	FALSE
181768	MR-IVW	met-d-Phe	phenylalanine	13998_26_ADSSL1_PURA1	13998_26_ADSSL1_PURA1	10	0.0367125	0.0441303	0.405459	DeCODE	Q8N142	Borges et al.	phenylalanine	HMDB0000159	ENSG00000185100	ADSSL1	FALSE
181769	MR-IVW	met-d-Phe	phenylalanine	14006_36_GNMT_GNMT	14006_36_GNMT_GNMT	10	0.0158012	0.0441299	0.720298	DeCODE	Q14749	Borges et al.	phenylalanine	HMDB0000159	ENSG00000124713	GNMT	FALSE
181770	MR-IVW	met-d-Phe	phenylalanine	14048_7_IL1RAP_IL_1_R_AcP	14048_7_IL1RAP_IL_1_R_AcP	10	0.0331313	0.0441668	0.453171	DeCODE	Q9NPH3	Borges et al.	phenylalanine	HMDB0000159	ENSG00000196083	IL1RAP	FALSE
181771	MR-IVW	met-d-Phe	phenylalanine	14079_14_IL18R1_IL_18_Ra	14079_14_IL18R1_IL_18_Ra	10	0.0244013	0.04413	0.580303	DeCODE	Q13478	Borges et al.	phenylalanine	HMDB0000159	ENSG00000115604	IL18R1	FALSE
181772	MR-IVW	met-d-Phe	phenylalanine	14083_25_SEPHS1_SPS1	14083_25_SEPHS1_SPS1	10	0.0434227	0.0441303	0.325133	DeCODE	P49903	Borges et al.	phenylalanine	HMDB0000159	ENSG00000086475	SEPHS1	FALSE
181773	MR-IVW	met-d-Phe	phenylalanine	14098_28_CARS_SYCC	14098_28_CARS_SYCC	10	0.0320636	0.0441303	0.467491	DeCODE	P49589	Borges et al.	phenylalanine	HMDB0000159	ENSG00000110619	CARS	FALSE
181774	MR-IVW	met-d-Phe	phenylalanine	14226_120_BHMT2_BHMT2	14226_120_BHMT2_BHMT2	10	-0.0102427	0.0441303	0.816459	DeCODE	Q9H2M3	Borges et al.	phenylalanine	HMDB0000159	ENSG00000132840	BHMT2	FALSE
181775	MR-IVW	met-d-Phe	phenylalanine	14271_23_RAB6B_RAB6B	14271_23_RAB6B_RAB6B	10	0.0605123	0.0441301	0.170305	DeCODE	Q9NRW1	Borges et al.	phenylalanine	HMDB0000159	ENSG00000154917	RAB6B	FALSE
181776	MR-IVW	met-d-Phe	phenylalanine	14287_6_RAB5C_RAB5C	14287_6_RAB5C_RAB5C	10	0.0556112	0.0438781	0.205012	DeCODE	P51148	Borges et al.	phenylalanine	HMDB0000159	ENSG00000108774	RAB5C	FALSE
181777	MR-IVW	met-d-Phe	phenylalanine	14332_3_RALA_RALA	14332_3_RALA_RALA	10	0.0621257	0.0441316	0.159209	DeCODE	P11233	Borges et al.	phenylalanine	HMDB0000159	ENSG00000006451	RALA	FALSE
181778	MR-IVW	met-d-Phe	phenylalanine	15414_316_LDHA_LDHA	15414_316_LDHA_LDHA	10	0.090018	0.0441301	0.0413668	DeCODE	P00338	Borges et al.	phenylalanine	HMDB0000159	ENSG00000134333	LDHA	FALSE
181779	MR-IVW	met-d-Phe	phenylalanine	15426_5_NEU1_NEUR1	15426_5_NEU1_NEUR1	10	-0.00957267	0.044767	0.830677	DeCODE	Q99519	Borges et al.	phenylalanine	HMDB0000159	ENSG00000204386	NEU1	FALSE
181780	MR-IVW	met-d-Phe	phenylalanine	15431_31_OTC_OTCase	15431_31_OTC_OTCase	10	-0.0251367	0.0441291	0.568938	DeCODE	P00480	Borges et al.	phenylalanine	HMDB0000159	ENSG00000036473	OTC	FALSE
181781	MR-IVW	met-d-Phe	phenylalanine	15435_4_PNP_PNP	15435_4_PNP_PNP	10	0.042548	0.0445672	0.339732	DeCODE	P00491	Borges et al.	phenylalanine	HMDB0000159	ENSG00000198805	PNP	FALSE
181782	MR-IVW	met-d-Phe	phenylalanine	15457_14_ANPEP_Aminopeptidase_N	15457_14_ANPEP_Aminopeptidase_N	10	0.0355501	0.0441303	0.420489	DeCODE	P15144	Borges et al.	phenylalanine	HMDB0000159	ENSG00000166825	ANPEP	FALSE
181783	MR-IVW	met-d-Phe	phenylalanine	15480_2_VNN2_VNN2	15480_2_VNN2_VNN2	10	0.0159288	0.0441303	0.718137	DeCODE	O95498	Borges et al.	phenylalanine	HMDB0000159	ENSG00000112303	VNN2	FALSE
181784	MR-IVW	met-d-Phe	phenylalanine	15487_164_CES1_carboxylesterase__liver	15487_164_CES1_carboxylesterase__liver	10	-0.0371202	0.0441303	0.400264	DeCODE	P23141	Borges et al.	phenylalanine	HMDB0000159	ENSG00000198848	CES1	FALSE
181785	MR-IVW	met-d-Phe	phenylalanine	15514_26_BCHE_Pseudocholinesterase	15514_26_BCHE_Pseudocholinesterase	10	0.0711316	0.0442518	0.10796	DeCODE	P06276	Borges et al.	phenylalanine	HMDB0000159	ENSG00000114200	BCHE	FALSE
181786	MR-IVW	met-d-Phe	phenylalanine	15526_33_GSS_GSHB	15526_33_GSS_GSHB	10	0.0850803	0.044593	0.0564002	DeCODE	P48637	Borges et al.	phenylalanine	HMDB0000159	ENSG00000100983	GSS	FALSE
181787	MR-IVW	met-d-Phe	phenylalanine	15542_19_CKMT1A_KCRU	15542_19_CKMT1A_KCRU	10	0.0741137	0.0548469	0.176605	DeCODE	P12532	Borges et al.	phenylalanine	HMDB0000159	ENSG00000237289	CKMT1A	FALSE
181788	MR-IVW	met-d-Phe	phenylalanine	15553_22_ACHE_ACES	15553_22_ACHE_ACES	10	0.011332	0.0441301	0.797345	DeCODE	P22303	Borges et al.	phenylalanine	HMDB0000159	ENSG00000087085	ACHE	FALSE
181789	MR-IVW	met-d-Phe	phenylalanine	15556_49_AMY2B_Alpha_amylase_2B	15556_49_AMY2B_Alpha_amylase_2B	10	0.0399933	0.0443242	0.366903	DeCODE	P19961	Borges et al.	phenylalanine	HMDB0000159	ENSG00000240038	AMY2B	FALSE
181790	MR-IVW	met-d-Phe	phenylalanine	15588_17_GLA_galactosidase__alpha	15588_17_GLA_galactosidase__alpha	10	0.023841	0.0449976	0.596232	DeCODE	P06280	Borges et al.	phenylalanine	HMDB0000159	ENSG00000102393	GLA	FALSE
181791	MR-IVW	met-d-Phe	phenylalanine	15607_56_PKLR_KPYR	15607_56_PKLR_KPYR	10	-0.0118623	0.0441302	0.788082	DeCODE	P30613	Borges et al.	phenylalanine	HMDB0000159	ENSG00000143627	PKLR	FALSE
181792	MR-IVW	met-d-Phe	phenylalanine	16015_19_GPT_ALT	16015_19_GPT_ALT	10	-0.027745	0.0441303	0.529541	DeCODE	P24298	Borges et al.	phenylalanine	HMDB0000159	ENSG00000167701	GPT	FALSE
181793	MR-IVW	met-d-Phe	phenylalanine	16769_20_RAC3_RAC3	16769_20_RAC3_RAC3	10	0.0658942	0.04413	0.135389	DeCODE	P60763	Borges et al.	phenylalanine	HMDB0000159	ENSG00000169750	RAC3	FALSE
181794	MR-IVW	met-d-Phe	phenylalanine	16809_1_NME4_NDKM	16809_1_NME4_NDKM	10	0.036926	0.0448834	0.410673	DeCODE	O00746	Borges et al.	phenylalanine	HMDB0000159	ENSG00000103202	NME4	FALSE
181795	MR-IVW	met-d-Phe	phenylalanine	16857_2_RAB2A_RAB2A	16857_2_RAB2A_RAB2A	10	0.0411534	0.0441298	0.35105	DeCODE	P61019	Borges et al.	phenylalanine	HMDB0000159	ENSG00000104388	RAB2A	FALSE
181796	MR-IVW	met-d-Phe	phenylalanine	16863_47_NANP_NANP	16863_47_NANP_NANP	10	0.0606066	0.0441298	0.169637	DeCODE	Q8TBE9	Borges et al.	phenylalanine	HMDB0000159	ENSG00000170191	NANP	FALSE
181797	MR-IVW	met-d-Phe	phenylalanine	16877_19_MSRB2_MSRB2	16877_19_MSRB2_MSRB2	10	0.0607001	0.0441298	0.16898	DeCODE	Q9Y3D2	Borges et al.	phenylalanine	HMDB0000159	ENSG00000148450	MSRB2	FALSE
181798	MR-IVW	met-d-Phe	phenylalanine	16883_57_RAB4A_RAB4A	16883_57_RAB4A_RAB4A	10	0.0379815	0.0441299	0.389417	DeCODE	P20338	Borges et al.	phenylalanine	HMDB0000159	ENSG00000168118	RAB4A	FALSE
181799	MR-IVW	met-d-Phe	phenylalanine	16932_5_SULT1E1_SULT_1E	16932_5_SULT1E1_SULT_1E	10	0.0335418	0.0441302	0.447215	DeCODE	P49888	Borges et al.	phenylalanine	HMDB0000159	ENSG00000109193	SULT1E1	FALSE
181800	MR-IVW	met-d-Phe	phenylalanine	17148_7_BLVRB_BLVRB	17148_7_BLVRB_BLVRB	9	0.0114285	0.0445998	0.797761	DeCODE	P30043	Borges et al.	phenylalanine	HMDB0000159	ENSG00000090013	BLVRB	FALSE
181801	MR-IVW	met-d-Phe	phenylalanine	17204_17_PNMT_PNMT	17204_17_PNMT_PNMT	10	0.000575518	0.0441302	0.989595	DeCODE	Q3KPI0	Borges et al.	phenylalanine	HMDB0000159	ENSG00000007129	CEACAM21	FALSE
181802	MR-IVW	met-d-Phe	phenylalanine	17205_21_RAB5A_RAB5A	17205_21_RAB5A_RAB5A	10	0.0441525	0.0441303	0.317067	DeCODE	P20339	Borges et al.	phenylalanine	HMDB0000159	ENSG00000144566	RAB5A	FALSE
181803	MR-IVW	met-d-Phe	phenylalanine	17209_27_SULT2B1_ST2B1	17209_27_SULT2B1_ST2B1	10	0.0114203	0.0441302	0.795801	DeCODE	O00204	Borges et al.	phenylalanine	HMDB0000159	ENSG00000088002	SULT2B1	FALSE
181804	MR-IVW	met-d-Phe	phenylalanine	17325_10_GUK1_KGUA	17325_10_GUK1_KGUA	10	0.0372418	0.0444306	0.401918	DeCODE	Q16774	Borges et al.	phenylalanine	HMDB0000159	ENSG00000143774	GUK1	FALSE
181805	MR-IVW	met-d-Phe	phenylalanine	17333_20_ACADM_ACADM	17333_20_ACADM_ACADM	10	0.0590628	0.04413	0.180772	DeCODE	P11310	Borges et al.	phenylalanine	HMDB0000159	ENSG00000117054	ACADM	FALSE
181806	MR-IVW	met-d-Phe	phenylalanine	17357_33_SEPSECS_SPCS	17357_33_SEPSECS_SPCS	10	0.0270646	0.0441302	0.539685	DeCODE	Q9HD40	Borges et al.	phenylalanine	HMDB0000159	ENSG00000109618	SEPSECS	FALSE
181807	MR-IVW	met-d-Phe	phenylalanine	17398_55_HMOX1_HO_1	17398_55_HMOX1_HO_1	10	0.0665412	0.0557166	0.232369	DeCODE	P09601	Borges et al.	phenylalanine	HMDB0000159	ENSG00000100292	HMOX1	FALSE
181808	MR-IVW	met-d-Phe	phenylalanine	17441_4_ALPI_Alkaline_phosphatase__intestine	17441_4_ALPI_Alkaline_phosphatase__intestine	10	0.0849293	0.053664	0.11351	DeCODE	P09923	Borges et al.	phenylalanine	HMDB0000159	ENSG00000163295	ALPI	FALSE
181809	MR-IVW	met-d-Phe	phenylalanine	17450_51_HARS_Histidyl_tRNA_synthetase	17450_51_HARS_Histidyl_tRNA_synthetase	10	0.0320177	0.0446137	0.472963	DeCODE	P12081	Borges et al.	phenylalanine	HMDB0000159	ENSG00000170445	HARS	FALSE
181810	MR-IVW	met-d-Phe	phenylalanine	17466_72_ACSF2_ACSF2	17466_72_ACSF2_ACSF2	10	0.067347	0.0441295	0.12698	DeCODE	Q96CM8	Borges et al.	phenylalanine	HMDB0000159	ENSG00000167107	ACSF2	FALSE
181811	MR-IVW	met-d-Phe	phenylalanine	17467_1_DHRS9_DHRS9	17467_1_DHRS9_DHRS9	10	0.0562146	0.0442838	0.204292	DeCODE	Q9BPW9	Borges et al.	phenylalanine	HMDB0000159	ENSG00000073737	DHRS9	FALSE
181812	MR-IVW	met-d-Phe	phenylalanine	17495_141_SIRT3_SIR3	17495_141_SIRT3_SIR3	10	-0.0318294	0.0441304	0.470751	DeCODE	Q9NTG7	Borges et al.	phenylalanine	HMDB0000159	ENSG00000142082	SIRT3	FALSE
181813	MR-IVW	met-d-Phe	phenylalanine	17509_6_HPD_HPPD	17509_6_HPD_HPPD	10	0.0569435	0.0441394	0.197022	DeCODE	P32754	Borges et al.	phenylalanine	HMDB0000159	ENSG00000158104	HPD	FALSE
181814	MR-IVW	met-d-Phe	phenylalanine	17675_17_ACOT13_ACO13	17675_17_ACOT13_ACO13	10	0.069109	0.0444308	0.119844	DeCODE	Q9NPJ3	Borges et al.	phenylalanine	HMDB0000159	ENSG00000112304	ACOT13	FALSE
181815	MR-IVW	met-d-Phe	phenylalanine	17744_31_RAB11A_RB11A	17744_31_RAB11A_RB11A	10	0.0571721	0.0441302	0.195136	DeCODE	P62491	Borges et al.	phenylalanine	HMDB0000159	ENSG00000103769	RAB11A	FALSE
181816	MR-IVW	met-d-Phe	phenylalanine	17752_24_ARG2_Arginase	17752_24_ARG2_Arginase	10	0.0992045	0.0441297	0.0245748	DeCODE	P78540	Borges et al.	phenylalanine	HMDB0000159	ENSG00000081181	ARG2	FALSE
181817	MR-IVW	met-d-Phe	phenylalanine	17789_1_QPRT_NADC	17789_1_QPRT_NADC	10	0.0548282	0.0441299	0.214079	DeCODE	Q15274	Borges et al.	phenylalanine	HMDB0000159	ENSG00000103485	QPRT	FALSE
181818	MR-IVW	met-d-Phe	phenylalanine	17792_158_ALDH5A1_SSDH	17792_158_ALDH5A1_SSDH	10	0.00371574	0.0475212	0.937676	DeCODE	P51649	Borges et al.	phenylalanine	HMDB0000159	ENSG00000112294	ALDH5A1	FALSE
181819	MR-IVW	met-d-Phe	phenylalanine	17814_8_BPNT1_BPNT1	17814_8_BPNT1_BPNT1	10	-0.0043614	0.0446184	0.922132	DeCODE	O95861	Borges et al.	phenylalanine	HMDB0000159	ENSG00000162813	BPNT1	FALSE
181820	MR-IVW	met-d-Phe	phenylalanine	17822_57_RERG_RERG	17822_57_RERG_RERG	10	-0.0122577	0.0441302	0.781195	DeCODE	Q96A58	Borges et al.	phenylalanine	HMDB0000159	ENSG00000134533	RERG	FALSE
181821	MR-IVW	met-d-Phe	phenylalanine	17843_30_PPCS_PPCS	17843_30_PPCS_PPCS	10	0.0388537	0.0441342	0.378668	DeCODE	Q9HAB8	Borges et al.	phenylalanine	HMDB0000159	ENSG00000127125	PPCS	FALSE
181822	MR-IVW	met-d-Phe	phenylalanine	17857_6_ACADL_ACADL	17857_6_ACADL_ACADL	10	-0.0223893	0.0441298	0.611909	DeCODE	P28330	Borges et al.	phenylalanine	HMDB0000159	ENSG00000115361	ACADL	FALSE
181823	MR-IVW	met-d-Phe	phenylalanine	18170_46_PYCR1_P5CR1	18170_46_PYCR1_P5CR1	10	0.0858336	0.0441297	0.0517715	DeCODE	P32322	Borges et al.	phenylalanine	HMDB0000159	ENSG00000183010	PYCR1	FALSE
181824	MR-IVW	met-d-Phe	phenylalanine	18178_13_SARS_SYSC	18178_13_SARS_SYSC	10	0.0619035	0.0441302	0.160692	DeCODE	P49591	Borges et al.	phenylalanine	HMDB0000159	ENSG00000031698	SARS	FALSE
181825	MR-IVW	met-d-Phe	phenylalanine	18179_56_SMS_SPSY	18179_56_SMS_SPSY	10	0.0546107	0.0441301	0.215904	DeCODE	P52788	Borges et al.	phenylalanine	HMDB0000159	ENSG00000102172	SMS	FALSE
181826	MR-IVW	met-d-Phe	phenylalanine	18184_28_GMPS_GUAA	18184_28_GMPS_GUAA	10	0.0195818	0.0445571	0.660316	DeCODE	P49915	Borges et al.	phenylalanine	HMDB0000159	ENSG00000163655	GMPS	FALSE
181827	MR-IVW	met-d-Phe	phenylalanine	18186_15_TARS_SYTC	18186_15_TARS_SYTC	10	0.0147564	0.0442275	0.738646	DeCODE	P26639	Borges et al.	phenylalanine	HMDB0000159	ENSG00000113407	TARS	FALSE
181828	MR-IVW	met-d-Phe	phenylalanine	18187_16_ASPA_ACY2	18187_16_ASPA_ACY2	10	-0.0184849	0.0441301	0.67531	DeCODE	P45381	Borges et al.	phenylalanine	HMDB0000159	ENSG00000108381	ASPA	FALSE
181829	MR-IVW	met-d-Phe	phenylalanine	18188_12_GATM_GATM	18188_12_GATM_GATM	10	0.0813429	0.0441301	0.0652921	DeCODE	P50440	Borges et al.	phenylalanine	HMDB0000159	ENSG00000171766	GATM	FALSE
181830	MR-IVW	met-d-Phe	phenylalanine	18197_97_CKMT2_KCRS	18197_97_CKMT2_KCRS	10	0.0322823	0.0441302	0.46446	DeCODE	P17540	Borges et al.	phenylalanine	HMDB0000159	ENSG00000131730	CKMT2	FALSE
181831	MR-IVW	met-d-Phe	phenylalanine	18232_42_PIP4K2B_PI42B	18232_42_PIP4K2B_PI42B	10	0.0120275	0.0443378	0.786184	DeCODE	P78356	Borges et al.	phenylalanine	HMDB0000159	ENSG00000276293	PIP4K2B	FALSE
181832	MR-IVW	met-d-Phe	phenylalanine	18297_8_MRAS_RASM	18297_8_MRAS_RASM	10	0.0167377	0.0443001	0.70556	DeCODE	Q8IXB1	Borges et al.	phenylalanine	HMDB0000159	ENSG00000077232	DNAJC10	FALSE
181833	MR-IVW	met-d-Phe	phenylalanine	18309_18_CS_CISY	18309_18_CS_CISY	10	0.0753701	0.0441297	0.0876506	DeCODE	O75390	Borges et al.	phenylalanine	HMDB0000159	ENSG00000062485	CS	FALSE
181834	MR-IVW	met-d-Phe	phenylalanine	18322_15_JMJD6_JMJD6	18322_15_JMJD6_JMJD6	10	0.0658474	0.0445738	0.139604	DeCODE	Q6NYC1	Borges et al.	phenylalanine	HMDB0000159	ENSG00000070495	JMJD6	FALSE
181835	MR-IVW	met-d-Phe	phenylalanine	18324_61_SUOX_SUOX	18324_61_SUOX_SUOX	10	0.0472079	0.0441301	0.284734	DeCODE	P51687	Borges et al.	phenylalanine	HMDB0000159	ENSG00000139531	SUOX	FALSE
181836	MR-IVW	met-d-Phe	phenylalanine	18328_36_PYCR2_P5CR2	18328_36_PYCR2_P5CR2	10	0.010633	0.0441303	0.809598	DeCODE	Q96C36	Borges et al.	phenylalanine	HMDB0000159	ENSG00000143811	PYCR2	FALSE
181837	MR-IVW	met-d-Phe	phenylalanine	18329_4_PRPS2_PRPS2	18329_4_PRPS2_PRPS2	10	-0.0105685	0.0447107	0.813141	DeCODE	P11908	Borges et al.	phenylalanine	HMDB0000159	ENSG00000101911	PRPS2	FALSE
181838	MR-IVW	met-d-Phe	phenylalanine	18338_26_IDH1_IDH	18338_26_IDH1_IDH	10	0.056037	0.0446895	0.209872	DeCODE	O75874	Borges et al.	phenylalanine	HMDB0000159	ENSG00000138413	IDH1	FALSE
181839	MR-IVW	met-d-Phe	phenylalanine	18342_2_PSAT1_SERC	18342_2_PSAT1_SERC	10	0.0307302	0.0446781	0.49157	DeCODE	Q9Y617	Borges et al.	phenylalanine	HMDB0000159	ENSG00000135069	PSAT1	FALSE
181840	MR-IVW	met-d-Phe	phenylalanine	18382_109_COMT_Catechol_O_methyltransferase	18382_109_COMT_Catechol_O_methyltransferase	10	0.0202208	0.0449375	0.652727	DeCODE	P21964	Borges et al.	phenylalanine	HMDB0000159	ENSG00000093010	COMT	FALSE
181841	MR-IVW	met-d-Phe	phenylalanine	18398_1_AKR1D1_AK1D1	18398_1_AKR1D1_AK1D1	10	0.0369897	0.0441301	0.401921	DeCODE	P51857	Borges et al.	phenylalanine	HMDB0000159	ENSG00000122787	AKR1D1	FALSE
181842	MR-IVW	met-d-Phe	phenylalanine	18401_18_ALKBH3_ALKB3	18401_18_ALKBH3_ALKB3	10	0.01665	0.0441297	0.705952	DeCODE	Q96Q83	Borges et al.	phenylalanine	HMDB0000159	ENSG00000166199	ALKBH3	FALSE
181843	MR-IVW	met-d-Phe	phenylalanine	18403_25_AMPD2_AMPD2	18403_25_AMPD2_AMPD2	10	0.00371702	0.04413	0.932874	DeCODE	Q01433	Borges et al.	phenylalanine	HMDB0000159	ENSG00000116337	AMPD2	FALSE
181844	MR-IVW	met-d-Phe	phenylalanine	18422_41_MVD_ERG19	18422_41_MVD_ERG19	10	0.0206584	0.0441302	0.639696	DeCODE	P53602	Borges et al.	phenylalanine	HMDB0000159	ENSG00000167508	MVD	FALSE
181845	MR-IVW	met-d-Phe	phenylalanine	18432_32_RALB_RALB	18432_32_RALB_RALB	10	0.0161658	0.0441303	0.714127	DeCODE	P11234	Borges et al.	phenylalanine	HMDB0000159	ENSG00000144118	RALB	FALSE
181846	MR-IVW	met-d-Phe	phenylalanine	18900_37_HRAS_H_ras__WT_	18900_37_HRAS_H_ras__WT_	10	0.0901237	0.0441302	0.0411294	DeCODE	P01112	Borges et al.	phenylalanine	HMDB0000159	ENSG00000174775	HRAS	FALSE
181847	MR-IVW	met-d-Phe	phenylalanine	18917_53_AMY2A_Pancreatic_alpha_amylase	18917_53_AMY2A_Pancreatic_alpha_amylase	10	0.0501102	0.0441303	0.256164	DeCODE	P04746	Borges et al.	phenylalanine	HMDB0000159	ENSG00000243480	AMY2A	FALSE
181848	MR-IVW	met-d-Phe	phenylalanine	19114_8_TK2_KITM	19114_8_TK2_KITM	10	0.0901382	0.0441294	0.0410929	DeCODE	O00142	Borges et al.	phenylalanine	HMDB0000159	ENSG00000166548	TK2	FALSE
181849	MR-IVW	met-d-Phe	phenylalanine	19207_119_ADK_ADK	19207_119_ADK_ADK	10	0.014814	0.0441301	0.737105	DeCODE	P55263	Borges et al.	phenylalanine	HMDB0000159	ENSG00000156110	ADK	FALSE
181850	MR-IVW	met-d-Phe	phenylalanine	19222_124_RAB5B_RAB5B	19222_124_RAB5B_RAB5B	10	0.047095	0.0442127	0.286789	DeCODE	P61020	Borges et al.	phenylalanine	HMDB0000159	ENSG00000111540	RAB5B	FALSE
181851	MR-IVW	met-d-Phe	phenylalanine	19223_6_RAB1A_RAB1A	19223_6_RAB1A_RAB1A	10	0.122408	0.0441495	0.00556142	DeCODE	P62820	Borges et al.	phenylalanine	HMDB0000159	ENSG00000138069	RAB1A	FALSE
181852	MR-IVW	met-d-Phe	phenylalanine	19239_5_ARF1_ARF1	19239_5_ARF1_ARF1	10	0.0496832	0.0470023	0.290494	DeCODE	P84077	Borges et al.	phenylalanine	HMDB0000159	ENSG00000143761	ARF1	FALSE
181853	MR-IVW	met-d-Phe	phenylalanine	19249_18_KARS_SYK	19249_18_KARS_SYK	10	0.066599	0.04413	0.13126	DeCODE	Q15046	Borges et al.	phenylalanine	HMDB0000159	ENSG00000065427	KARS	FALSE
181854	MR-IVW	met-d-Phe	phenylalanine	19253_82_RAB2B_RAB2B	19253_82_RAB2B_RAB2B	10	0.04883	0.0441296	0.268504	DeCODE	Q8WUD1	Borges et al.	phenylalanine	HMDB0000159	ENSG00000129472	RAB2B	FALSE
181855	MR-IVW	met-d-Phe	phenylalanine	19254_125_GMPR_GMPR1	19254_125_GMPR_GMPR1	10	0.0762907	0.0501277	0.128028	DeCODE	P36959	Borges et al.	phenylalanine	HMDB0000159	ENSG00000137198	GMPR	FALSE
181856	MR-IVW	met-d-Phe	phenylalanine	19258_24_GCDH_GCDH	19258_24_GCDH_GCDH	10	0.066797	0.04413	0.130116	DeCODE	Q92947	Borges et al.	phenylalanine	HMDB0000159	ENSG00000105607	GCDH	FALSE
181857	MR-IVW	met-d-Phe	phenylalanine	19262_219_ACADVL_ACADV	19262_219_ACADVL_ACADV	10	0.0774632	0.0441298	0.0791996	DeCODE	P49748	Borges et al.	phenylalanine	HMDB0000159	ENSG00000072778	ACADVL	FALSE
181858	MR-IVW	met-d-Phe	phenylalanine	19270_26_YARS_SYYC	19270_26_YARS_SYYC	10	0.0311064	0.0446426	0.485937	DeCODE	P54577	Borges et al.	phenylalanine	HMDB0000159	ENSG00000134684	YARS	FALSE
181859	MR-IVW	met-d-Phe	phenylalanine	19278_19_RAB1B_RAB1B	19278_19_RAB1B_RAB1B	10	0.0731682	0.0441301	0.0973151	DeCODE	Q9H0U4	Borges et al.	phenylalanine	HMDB0000159	ENSG00000174903	RAB1B	FALSE
181860	MR-IVW	met-d-Phe	phenylalanine	19365_11_BCAT2_BCAT2	19365_11_BCAT2_BCAT2	10	0.102807	0.0441296	0.0198241	DeCODE	O15382	Borges et al.	phenylalanine	HMDB0000159	ENSG00000105552	BCAT2	FALSE
181861	MR-IVW	met-d-Phe	phenylalanine	19376_74_NNMT_NNMT	19376_74_NNMT_NNMT	10	7.99695e-05	0.0510578	0.99875	DeCODE	P40261	Borges et al.	phenylalanine	HMDB0000159	ENSG00000166741	NNMT	FALSE
181862	MR-IVW	met-d-Phe	phenylalanine	19446_1_GMPR2_GMPR2	19446_1_GMPR2_GMPR2	10	0.012162	0.0441303	0.78286	DeCODE	Q9P2T1	Borges et al.	phenylalanine	HMDB0000159	ENSG00000100938	GMPR2	FALSE
181863	MR-IVW	met-d-Phe	phenylalanine	19448_104_UPP1_UPP1	19448_104_UPP1_UPP1	10	0.0148003	0.0441304	0.737341	DeCODE	Q16831	Borges et al.	phenylalanine	HMDB0000159	ENSG00000183696	UPP1	FALSE
181864	MR-IVW	met-d-Phe	phenylalanine	19467_3_RBKS_RBSK	19467_3_RBKS_RBSK	10	0.0138516	0.0441305	0.753613	DeCODE	Q9H477	Borges et al.	phenylalanine	HMDB0000159	ENSG00000171174	RBKS	FALSE
181865	MR-IVW	met-d-Phe	phenylalanine	19483_16_KDSR_KDSR	19483_16_KDSR_KDSR	10	-0.0431058	0.0441503	0.328895	DeCODE	Q06136	Borges et al.	phenylalanine	HMDB0000159	ENSG00000119537	KDSR	FALSE
181866	MR-IVW	met-d-Phe	phenylalanine	19496_1_NPL_NPL	19496_1_NPL_NPL	10	0.0423348	0.0448711	0.345438	DeCODE	Q9BXD5	Borges et al.	phenylalanine	HMDB0000159	ENSG00000135838	NPL	FALSE
181867	MR-IVW	met-d-Phe	phenylalanine	19504_22_DTYMK_KTHY	19504_22_DTYMK_KTHY	10	0.0414085	0.0444645	0.351713	DeCODE	P23919	Borges et al.	phenylalanine	HMDB0000159	ENSG00000168393	DTYMK	FALSE
181868	MR-IVW	met-d-Phe	phenylalanine	19506_6_GLYAT_GLYAT	19506_6_GLYAT_GLYAT	10	0.0224572	0.0441303	0.610834	DeCODE	Q6IB77	Borges et al.	phenylalanine	HMDB0000159	ENSG00000149124	GLYAT	FALSE
181869	MR-IVW	met-d-Phe	phenylalanine	19518_12_HK3_HXK3	19518_12_HK3_HXK3	10	-0.00886117	0.0441303	0.840858	DeCODE	P52790	Borges et al.	phenylalanine	HMDB0000159	ENSG00000160883	HK3	FALSE
181870	MR-IVW	met-d-Phe	phenylalanine	2622_18_HMOX2_HO_2	2622_18_HMOX2_HO_2	10	0.0133931	0.0441302	0.761517	DeCODE	P30519	Borges et al.	phenylalanine	HMDB0000159	ENSG00000103415	HMOX2	FALSE
181871	MR-IVW	met-d-Phe	phenylalanine	2642_4_PAFAH1B2_PAFAH_beta_subunit	2642_4_PAFAH1B2_PAFAH_beta_subunit	10	0.0217215	0.0441303	0.622568	DeCODE	P68402	Borges et al.	phenylalanine	HMDB0000159	ENSG00000168092	PAFAH1B2	FALSE
181872	MR-IVW	met-d-Phe	phenylalanine	2870_29_RAC1_RAC1	2870_29_RAC1_RAC1	10	0.0581758	0.0447793	0.193887	DeCODE	P63000	Borges et al.	phenylalanine	HMDB0000159	ENSG00000136238	RAC1	FALSE
181873	MR-IVW	met-d-Phe	phenylalanine	2943_5_CYP3A4_Cytochrome_P450_3A4	2943_5_CYP3A4_Cytochrome_P450_3A4	10	0.0408548	0.0445727	0.359359	DeCODE	P08684	Borges et al.	phenylalanine	HMDB0000159	ENSG00000160868	CYP3A4	FALSE
181874	MR-IVW	met-d-Phe	phenylalanine	2991_9_IL1R1_IL_1_sRI	2991_9_IL1R1_IL_1_sRI	10	-0.00721073	0.0446613	0.871736	DeCODE	P14778	Borges et al.	phenylalanine	HMDB0000159	ENSG00000115594	IL1R1	FALSE
181875	MR-IVW	met-d-Phe	phenylalanine	2993_1_IL18RAP_IL_18_Rb	2993_1_IL18RAP_IL_18_Rb	10	0.019506	0.0441303	0.658482	DeCODE	O95256	Borges et al.	phenylalanine	HMDB0000159	ENSG00000115607	IL18RAP	FALSE
181876	MR-IVW	met-d-Phe	phenylalanine	2994_71_IL1RL2_IL_1Rrp2	2994_71_IL1RL2_IL_1Rrp2	10	0.0471355	0.0441314	0.285488	DeCODE	Q9HB29	Borges et al.	phenylalanine	HMDB0000159	ENSG00000115598	IL1RL2	FALSE
181877	MR-IVW	met-d-Phe	phenylalanine	3182_38_ENTPD1_CD39	3182_38_ENTPD1_CD39	10	-0.0371637	0.0441301	0.39971	DeCODE	P49961	Borges et al.	phenylalanine	HMDB0000159	ENSG00000138185	ENTPD1	FALSE
181878	MR-IVW	met-d-Phe	phenylalanine	3192_3_CNDP2_Glutamate_carboxypeptidase	3192_3_CNDP2_Glutamate_carboxypeptidase	10	-0.0293065	0.04413	0.50663	DeCODE	Q96KP4	Borges et al.	phenylalanine	HMDB0000159	ENSG00000133313	CNDP2	FALSE
181879	MR-IVW	met-d-Phe	phenylalanine	3232_28_ACP5_TrATPase	3232_28_ACP5_TrATPase	10	-0.0275756	0.0602417	0.647132	DeCODE	P13686	Borges et al.	phenylalanine	HMDB0000159	ENSG00000102575	ACP5	FALSE
181880	MR-IVW	met-d-Phe	phenylalanine	3343_1_ACY1_Aminoacylase_1	3343_1_ACY1_Aminoacylase_1	10	0.0241923	0.0441296	0.583548	DeCODE	Q03154	Borges et al.	phenylalanine	HMDB0000159	ENSG00000114786	ACY1	FALSE
181881	MR-IVW	met-d-Phe	phenylalanine	3583_54_ARSA_Arylsulfatase_A	3583_54_ARSA_Arylsulfatase_A	10	0.0616644	0.0465741	0.185501	DeCODE	P15289	Borges et al.	phenylalanine	HMDB0000159	ENSG00000100299	ARSA	FALSE
181882	MR-IVW	met-d-Phe	phenylalanine	3761_4_PTGS2_COX_2	3761_4_PTGS2_COX_2	10	0.00789186	0.0441303	0.858071	DeCODE	P35354	Borges et al.	phenylalanine	HMDB0000159	ENSG00000073756	PTGS2	FALSE
181883	MR-IVW	met-d-Phe	phenylalanine	3800_71_CKB_CK_BB	3800_71_CKB_CK_BB	10	0.0410149	0.04413	0.352676	DeCODE	P12277	Borges et al.	phenylalanine	HMDB0000159	ENSG00000166165	CKB	FALSE
181884	MR-IVW	met-d-Phe	phenylalanine	3848_14_GAPDH_GAPDH__liver	3848_14_GAPDH_GAPDH__liver	10	0.0177346	0.0449349	0.693083	DeCODE	P04406	Borges et al.	phenylalanine	HMDB0000159	ENSG00000111640	GAPDH	FALSE
181885	MR-IVW	met-d-Phe	phenylalanine	3890_8_LDHB_LDH_H_1	3890_8_LDHB_LDH_H_1	10	0.0879826	0.0446024	0.0485414	DeCODE	P07195	Borges et al.	phenylalanine	HMDB0000159	ENSG00000111716	LDHB	FALSE
181886	MR-IVW	met-d-Phe	phenylalanine	4234_8_IL1RL1_IL_1_R4	4234_8_IL1RL1_IL_1_R4	10	-0.0277709	0.0541397	0.607987	DeCODE	Q01638	Borges et al.	phenylalanine	HMDB0000159	ENSG00000115602	IL1RL1	FALSE
181887	MR-IVW	met-d-Phe	phenylalanine	4294_16_SPHK1_Sphingosine_kinase_1	4294_16_SPHK1_Sphingosine_kinase_1	10	0.0103355	0.0444026	0.815941	DeCODE	Q9NYA1	Borges et al.	phenylalanine	HMDB0000159	ENSG00000176170	SPHK1	FALSE
181888	MR-IVW	met-d-Phe	phenylalanine	4301_58_TK1_Thymidine_kinase	4301_58_TK1_Thymidine_kinase	10	-0.0275846	0.0441303	0.531923	DeCODE	P04183	Borges et al.	phenylalanine	HMDB0000159	ENSG00000167900	TK1	FALSE
181889	MR-IVW	met-d-Phe	phenylalanine	4435_66_ENPP7_ENPP7	4435_66_ENPP7_ENPP7	10	-0.00749834	0.0444219	0.865955	DeCODE	Q6UWV6	Borges et al.	phenylalanine	HMDB0000159	ENSG00000182156	ENPP7	FALSE
181890	MR-IVW	met-d-Phe	phenylalanine	4436_1_ENTPD3_ENTP3	4436_1_ENTPD3_ENTP3	10	-0.0353393	0.0441302	0.423249	DeCODE	O75355	Borges et al.	phenylalanine	HMDB0000159	ENSG00000168032	ENTPD3	FALSE
181891	MR-IVW	met-d-Phe	phenylalanine	4437_56_ENTPD5_ENTP5	4437_56_ENTPD5_ENTP5	10	-0.0448595	0.0441296	0.309373	DeCODE	O75356	Borges et al.	phenylalanine	HMDB0000159	ENSG00000187097	ENTPD5	FALSE
181892	MR-IVW	met-d-Phe	phenylalanine	4468_21_SPHK2_SPHK2	4468_21_SPHK2_SPHK2	10	-0.00751507	0.0441322	0.864786	DeCODE	Q9NRA0	Borges et al.	phenylalanine	HMDB0000159	ENSG00000063176	SPHK2	FALSE
181893	MR-IVW	met-d-Phe	phenylalanine	4535_50_BST1_BST1	4535_50_BST1_BST1	10	-0.0418179	0.04413	0.343329	DeCODE	Q10588	Borges et al.	phenylalanine	HMDB0000159	ENSG00000109743	BST1	FALSE
181894	MR-IVW	met-d-Phe	phenylalanine	4559_64_KYNU_KYNU	4559_64_KYNU_KYNU	10	-0.00755282	0.0441303	0.864107	DeCODE	Q16719	Borges et al.	phenylalanine	HMDB0000159	ENSG00000115919	KYNU	FALSE
181895	MR-IVW	met-d-Phe	phenylalanine	4965_27_ATP5B_ATP_synthase_beta_chain	4965_27_ATP5B_ATP_synthase_beta_chain	10	-0.0164493	0.0441303	0.709339	DeCODE	P06576	Borges et al.	phenylalanine	HMDB0000159	ENSG00000110955	ATP5B	FALSE
181896	MR-IVW	met-d-Phe	phenylalanine	5011_11_NAMPT_PBEF	5011_11_NAMPT_PBEF	10	0.070533	0.0451091	0.117909	DeCODE	P43490	Borges et al.	phenylalanine	HMDB0000159	ENSG00000105835	NAMPT	FALSE
181897	MR-IVW	met-d-Phe	phenylalanine	5015_15_PLA2G7_PAFAH	5015_15_PLA2G7_PAFAH	10	-0.0240013	0.0441301	0.586528	DeCODE	Q13093	Borges et al.	phenylalanine	HMDB0000159	ENSG00000146070	PLA2G7	FALSE
181898	MR-IVW	met-d-Phe	phenylalanine	5020_50_PGK1_phosphoglycerate_kinase_1	5020_50_PGK1_phosphoglycerate_kinase_1	10	0.0349912	0.044139	0.427922	DeCODE	P00558	Borges et al.	phenylalanine	HMDB0000159	ENSG00000102144	PGK1	FALSE
181899	MR-IVW	met-d-Phe	phenylalanine	5030_52_SIRT2_SIRT2	5030_52_SIRT2_SIRT2	10	0.0676135	0.0464175	0.145217	DeCODE	Q8IXJ6	Borges et al.	phenylalanine	HMDB0000159	ENSG00000068903	SIRT2	FALSE
181900	MR-IVW	met-d-Phe	phenylalanine	5082_51_IL1RAPL2_IL_1_sR9	5082_51_IL1RAPL2_IL_1_sR9	10	0.0273647	0.0441298	0.535194	DeCODE	Q9NP60	Borges et al.	phenylalanine	HMDB0000159	ENSG00000189108	IL1RAPL2	FALSE
181901	MR-IVW	met-d-Phe	phenylalanine	5229_90_IMPDH1_IMDH1	5229_90_IMPDH1_IMDH1	10	0.0351809	0.0441304	0.425334	DeCODE	P20839	Borges et al.	phenylalanine	HMDB0000159	ENSG00000106348	IMPDH1	FALSE
181902	MR-IVW	met-d-Phe	phenylalanine	5250_53_IMPDH2_IMDH2	5250_53_IMPDH2_IMDH2	10	0.0718913	0.0441302	0.103298	DeCODE	P12268	Borges et al.	phenylalanine	HMDB0000159	ENSG00000178035	IMPDH2	FALSE
181903	MR-IVW	met-d-Phe	phenylalanine	5456_59_CNDP1_CNDP1	5456_59_CNDP1_CNDP1	10	-0.0541014	0.0445919	0.225032	DeCODE	Q96KN2	Borges et al.	phenylalanine	HMDB0000159	ENSG00000150656	CNDP1	FALSE
181904	MR-IVW	met-d-Phe	phenylalanine	5478_50_FOLH1_PSMA	5478_50_FOLH1_PSMA	10	-0.00912303	0.0443525	0.83703	DeCODE	Q04609	Borges et al.	phenylalanine	HMDB0000159	ENSG00000086205	FOLH1	FALSE
181905	MR-IVW	met-d-Phe	phenylalanine	5620_13_PAM_AMD	5620_13_PAM_AMD	10	0.0490572	0.0441301	0.266289	DeCODE	P19021	Borges et al.	phenylalanine	HMDB0000159	ENSG00000145730	PAM	FALSE
181906	MR-IVW	met-d-Phe	phenylalanine	5742_14_ACP6_PPA6	5742_14_ACP6_PPA6	10	0.0287219	0.0478861	0.548642	DeCODE	Q9NPH0	Borges et al.	phenylalanine	HMDB0000159	ENSG00000162836	ACP6	FALSE
181907	MR-IVW	met-d-Phe	phenylalanine	5843_60_EHMT2_NG36	5843_60_EHMT2_NG36	10	-0.0485222	0.044803	0.278803	DeCODE	Q96KQ7	Borges et al.	phenylalanine	HMDB0000159	ENSG00000204371	EHMT2	FALSE
181908	MR-IVW	met-d-Phe	phenylalanine	5867_60_ARG1_ARGI1	5867_60_ARG1_ARGI1	10	-0.0263023	0.0441303	0.551165	DeCODE	P05089	Borges et al.	phenylalanine	HMDB0000159	ENSG00000118520	ARG1	FALSE
181909	MR-IVW	met-d-Phe	phenylalanine	5909_51_NME1_Nucleoside_diphosphate_kinase_A	5909_51_NME1_Nucleoside_diphosphate_kinase_A	10	0.00970271	0.0441303	0.825976	DeCODE	P15531	Borges et al.	phenylalanine	HMDB0000159	ENSG00000239672	NME1	FALSE
181910	MR-IVW	met-d-Phe	phenylalanine	6077_63_CECR1_CECR1	6077_63_CECR1_CECR1	10	0.0225885	0.0441301	0.608747	DeCODE	Q9NZK5	Borges et al.	phenylalanine	HMDB0000159	ENSG00000093072	CECR1	FALSE
181911	MR-IVW	met-d-Phe	phenylalanine	6221_1_ADPGK_ADPGK	6221_1_ADPGK_ADPGK	10	0.0141716	0.0441301	0.74811	DeCODE	Q9BRR6	Borges et al.	phenylalanine	HMDB0000159	ENSG00000159322	ADPGK	FALSE
181912	MR-IVW	met-d-Phe	phenylalanine	6431_68_PCYOX1_PCYOX	6431_68_PCYOX1_PCYOX	10	-0.00150614	0.0443225	0.972892	DeCODE	Q9UHG3	Borges et al.	phenylalanine	HMDB0000159	ENSG00000116005	PCYOX1	FALSE
181913	MR-IVW	met-d-Phe	phenylalanine	6434_18_AOC2_Amine_oxidase	6434_18_AOC2_Amine_oxidase	10	0.0176211	0.0447564	0.693794	DeCODE	O75106	Borges et al.	phenylalanine	HMDB0000159	ENSG00000131480	AOC2	FALSE
181914	MR-IVW	met-d-Phe	phenylalanine	6480_1_CANT1_CANT1	6480_1_CANT1_CANT1	10	-0.0442595	0.0441302	0.315894	DeCODE	Q8WVQ1	Borges et al.	phenylalanine	HMDB0000159	ENSG00000171302	CANT1	FALSE
181915	MR-IVW	met-d-Phe	phenylalanine	6706_18_ALPPL2_PPBN	6706_18_ALPPL2_PPBN	10	0.0123819	0.0441302	0.779035	DeCODE	P10696	Borges et al.	phenylalanine	HMDB0000159	ENSG00000163286	ALPPL2	FALSE
181916	MR-IVW	met-d-Phe	phenylalanine	6715_63_ALPPL2_PPBN	6715_63_ALPPL2_PPBN	10	0.0256136	0.0454648	0.573181	DeCODE	P10696	Borges et al.	phenylalanine	HMDB0000159	ENSG00000163286	ALPPL2	FALSE
181917	MR-IVW	met-d-Phe	phenylalanine	6923_1_PLOD2_PLOD2	6923_1_PLOD2_PLOD2	10	0.0985828	0.0441299	0.0254882	DeCODE	O00469	Borges et al.	phenylalanine	HMDB0000159	ENSG00000152952	PLOD2	FALSE
181918	MR-IVW	met-d-Phe	phenylalanine	6998_106_ASPH_HAAH	6998_106_ASPH_HAAH	10	0.0617178	0.044362	0.164156	DeCODE	Q12797	Borges et al.	phenylalanine	HMDB0000159	ENSG00000198363	ASPH	FALSE
181919	MR-IVW	met-d-Phe	phenylalanine	7137_8_MSRA_MSRA	7137_8_MSRA_MSRA	10	0.0174018	0.0441295	0.693335	DeCODE	Q9UJ68	Borges et al.	phenylalanine	HMDB0000159	ENSG00000175806	MSRA	FALSE
181920	MR-IVW	met-d-Phe	phenylalanine	7206_20_FBP1_F16P1	7206_20_FBP1_F16P1	10	0.00834121	0.0441297	0.85008	DeCODE	P09467	Borges et al.	phenylalanine	HMDB0000159	ENSG00000165140	FBP1	FALSE
181921	MR-IVW	met-d-Phe	phenylalanine	7267_2_SPTLC2_LCB2	7267_2_SPTLC2_LCB2	10	0.023959	0.0441301	0.587186	DeCODE	O15270	Borges et al.	phenylalanine	HMDB0000159	ENSG00000100596	SPTLC2	FALSE
181922	MR-IVW	met-d-Phe	phenylalanine	7761_125_CHKB_CHKB	7761_125_CHKB_CHKB	10	0.0808859	0.0441298	0.0668164	DeCODE	Q9Y259	Borges et al.	phenylalanine	HMDB0000159	ENSG00000100288	CHKB	FALSE
181923	MR-IVW	met-d-Phe	phenylalanine	7824_88_MSRB3_MSRB3	7824_88_MSRB3_MSRB3	10	0.0387208	0.0441298	0.380254	DeCODE	Q8IXL7	Borges et al.	phenylalanine	HMDB0000159	ENSG00000174099	MSRB3	FALSE
181924	MR-IVW	met-d-Phe	phenylalanine	7825_7_ABHD12_ABD12	7825_7_ABHD12_ABD12	10	0.0493834	0.04413	0.263121	DeCODE	Q8N2K0	Borges et al.	phenylalanine	HMDB0000159	ENSG00000100997	ABHD12	FALSE
181925	MR-IVW	met-d-Phe	phenylalanine	7879_12_CYP3A4_Cytochrome_P450_3A4	7879_12_CYP3A4_Cytochrome_P450_3A4	10	-0.0152487	0.0441301	0.729689	DeCODE	P08684	Borges et al.	phenylalanine	HMDB0000159	ENSG00000160868	CYP3A4	FALSE
181926	MR-IVW	met-d-Phe	phenylalanine	7886_26_SPTLC1_SPTC1	7886_26_SPTLC1_SPTC1	10	0.0483785	0.0478023	0.311512	DeCODE	O15269	Borges et al.	phenylalanine	HMDB0000159	ENSG00000090054	SPTLC1	FALSE
181927	MR-IVW	met-d-Phe	phenylalanine	7986_98_NAALAD2_NALD2	7986_98_NAALAD2_NALD2	10	0.00109432	0.0469258	0.981395	DeCODE	Q9Y3Q0	Borges et al.	phenylalanine	HMDB0000159	ENSG00000077616	NAALAD2	FALSE
181928	MR-IVW	met-d-Phe	phenylalanine	7999_23_ENTPD1_CD39	7999_23_ENTPD1_CD39	10	0.0382548	0.04413	0.386016	DeCODE	P49961	Borges et al.	phenylalanine	HMDB0000159	ENSG00000138185	ENTPD1	FALSE
181929	MR-IVW	met-d-Phe	phenylalanine	8004_15_GAPDHS_G3PT	8004_15_GAPDHS_G3PT	10	-0.0564698	0.0441297	0.200675	DeCODE	O14556	Borges et al.	phenylalanine	HMDB0000159	ENSG00000105679	GAPDHS	FALSE
181930	MR-IVW	met-d-Phe	phenylalanine	8011_96_PAPL_PAPL	8011_96_PAPL_PAPL	10	0.0270613	0.04413	0.539733	DeCODE	Q6ZNF0	Borges et al.	phenylalanine	HMDB0000159	ENSG00000183760	ACP7	FALSE
181931	MR-IVW	met-d-Phe	phenylalanine	8269_327_ARSK_ARSK	8269_327_ARSK_ARSK	10	0.0196555	0.04413	0.65603	DeCODE	Q6UWY0	Borges et al.	phenylalanine	HMDB0000159	ENSG00000164291	ARSK	FALSE
181932	MR-IVW	met-d-Phe	phenylalanine	8325_37_ADH4_ADH4	8325_37_ADH4_ADH4	10	0.020978	0.0443863	0.636482	DeCODE	P08319	Borges et al.	phenylalanine	HMDB0000159	ENSG00000198099	ADH4	FALSE
181933	MR-IVW	met-d-Phe	phenylalanine	8328_9_ETNK1_EKI1	8328_9_ETNK1_EKI1	10	0.0222044	0.0441299	0.614852	DeCODE	Q9HBU6	Borges et al.	phenylalanine	HMDB0000159	ENSG00000139163	ETNK1	FALSE
181934	MR-IVW	met-d-Phe	phenylalanine	8396_42_FAAH2_FAAH2	8396_42_FAAH2_FAAH2	10	0.108456	0.0441297	0.0139843	DeCODE	Q6GMR7	Borges et al.	phenylalanine	HMDB0000159	ENSG00000165591	FAAH2	FALSE
181935	MR-IVW	met-d-Phe	phenylalanine	8569_147_ARL8B_ARL8B	8569_147_ARL8B_ARL8B	10	0.0274883	0.0441303	0.533357	DeCODE	Q9NVJ2	Borges et al.	phenylalanine	HMDB0000159	ENSG00000134108	ARL8B	FALSE
181936	MR-IVW	met-d-Phe	phenylalanine	8932_1_ENTPD6_ENTP6	8932_1_ENTPD6_ENTP6	10	0.062501	0.04413	0.15669	DeCODE	O75354	Borges et al.	phenylalanine	HMDB0000159	ENSG00000197586	ENTPD6	FALSE
181937	MR-IVW	met-d-Phe	phenylalanine	9000_177_SLC3A1_SLC31	9000_177_SLC3A1_SLC31	10	0.0383891	0.0446325	0.389725	DeCODE	Q07837	Borges et al.	phenylalanine	HMDB0000159	ENSG00000138079	SLC3A1	FALSE
181938	MR-IVW	met-d-Phe	phenylalanine	9045_3_SLC27A2_S27A2	9045_3_SLC27A2_S27A2	10	0.0371593	0.0441303	0.399768	DeCODE	O14975	Borges et al.	phenylalanine	HMDB0000159	ENSG00000140284	SLC27A2	FALSE
181939	MR-IVW	met-d-Phe	phenylalanine	9231_23_IMPAD1_IMPA3	9231_23_IMPAD1_IMPA3	10	0.0154992	0.0491691	0.752594	DeCODE	Q9NX62	Borges et al.	phenylalanine	HMDB0000159	ENSG00000104331	IMPAD1	FALSE
181940	MR-IVW	met-d-Phe	phenylalanine	9237_54_ACP2_Lysosomal_acid_phosphatase	9237_54_ACP2_Lysosomal_acid_phosphatase	10	-0.0564144	0.0441303	0.201123	DeCODE	P11117	Borges et al.	phenylalanine	HMDB0000159	ENSG00000134575	ACP2	FALSE
181941	MR-IVW	met-d-Phe	phenylalanine	9244_27_PPT1_PPT1	9244_27_PPT1_PPT1	10	0.0539599	0.0441298	0.221423	DeCODE	P50897	Borges et al.	phenylalanine	HMDB0000159	ENSG00000131238	PPT1	FALSE
181942	MR-IVW	met-d-Phe	phenylalanine	9385_4_GAA_GAA	9385_4_GAA_GAA	10	0.0292965	0.0441301	0.506776	DeCODE	P10253	Borges et al.	phenylalanine	HMDB0000159	ENSG00000171298	GAA	FALSE
181943	MR-IVW	met-d-Phe	phenylalanine	9482_110_NUDT9_NUDT9	9482_110_NUDT9_NUDT9	10	0.0276074	0.04413	0.531582	DeCODE	Q9BW91	Borges et al.	phenylalanine	HMDB0000159	ENSG00000170502	NUDT9	FALSE
181944	MR-IVW	met-d-Phe	phenylalanine	9504_19_RAB27A_RB27A	9504_19_RAB27A_RB27A	9	0.0304748	0.0445998	0.494422	DeCODE	P51159	Borges et al.	phenylalanine	HMDB0000159	ENSG00000069974	RAB27A	FALSE
181945	MR-IVW	met-d-Phe	phenylalanine	9518_95_PLA1A_PLA1A	9518_95_PLA1A_PLA1A	10	0.0559319	0.04413	0.205	DeCODE	Q53H76	Borges et al.	phenylalanine	HMDB0000159	ENSG00000144837	PLA1A	FALSE
181946	MR-IVW	met-d-Phe	phenylalanine	9759_13_IDO1_INDO	9759_13_IDO1_INDO	10	0.0914125	0.0510638	0.0734277	DeCODE	P14902	Borges et al.	phenylalanine	HMDB0000159	ENSG00000131203	IDO1	FALSE
181947	MR-IVW	met-d-Phe	phenylalanine	9828_86_LDHC_LDHC	9828_86_LDHC_LDHC	10	0.0316074	0.04413	0.473847	DeCODE	P07864	Borges et al.	phenylalanine	HMDB0000159	ENSG00000166796	LDHC	FALSE
181948	MR-IVW	met-d-Phe	phenylalanine	9834_62_ADH1B_ADH1B	9834_62_ADH1B_ADH1B	10	0.0304908	0.0441301	0.489609	DeCODE	P00325	Borges et al.	phenylalanine	HMDB0000159	ENSG00000196616	ADH1B	FALSE
181949	MR-IVW	met-d-Phe	phenylalanine	9840_2_CDC42_Cdc42Hs	9840_2_CDC42_Cdc42Hs	10	0.0312894	0.0444957	0.48193	DeCODE	P60953	Borges et al.	phenylalanine	HMDB0000159	ENSG00000070831	CDC42	FALSE
181950	MR-IVW	met-d-Phe	phenylalanine	9855_10_RHOA_Rho_A	9855_10_RHOA_Rho_A	10	0.0512548	0.0441859	0.246057	DeCODE	P61586	Borges et al.	phenylalanine	HMDB0000159	ENSG00000067560	RHOA	FALSE
181951	MR-IVW	met-d-Phe	phenylalanine	9856_22_DHPS_DHYS	9856_22_DHPS_DHYS	10	-0.0586577	0.0476765	0.218575	DeCODE	P49366	Borges et al.	phenylalanine	HMDB0000159	ENSG00000095059	DHPS	FALSE
181952	MR-IVW	met-d-Phe	phenylalanine	9859_180_SAT1_SSAT_1	9859_180_SAT1_SSAT_1	10	0.0274478	0.0441303	0.53396	DeCODE	P21673	Borges et al.	phenylalanine	HMDB0000159	ENSG00000130066	SAT1	FALSE
181953	MR-IVW	met-d-Phe	phenylalanine	9867_23_FBP2_F16P2	9867_23_FBP2_F16P2	10	-0.0280226	0.0441297	0.525424	DeCODE	O00757	Borges et al.	phenylalanine	HMDB0000159	ENSG00000130957	FBP2	FALSE
181954	MR-IVW	met-d-Phe	phenylalanine	9870_17_WARS_SYWC	9870_17_WARS_SYWC	10	0.145358	0.0441294	0.000988046	DeCODE	P23381	Borges et al.	phenylalanine	HMDB0000159	ENSG00000140105	WARS	FALSE
181955	MR-IVW	met-d-Phe	phenylalanine	9880_33_TDO2_T23O	9880_33_TDO2_T23O	10	-0.0674539	0.0441293	0.126376	DeCODE	P48775	Borges et al.	phenylalanine	HMDB0000159	ENSG00000151790	TDO2	FALSE
181956	MR-IVW	met-d-Phe	phenylalanine	9885_41_RAP2A_RAP2A	9885_41_RAP2A_RAP2A	10	0.0564026	0.0504581	0.263648	DeCODE	P10114	Borges et al.	phenylalanine	HMDB0000159	ENSG00000125249	RAP2A	FALSE
181957	MR-IVW	met-d-Phe	phenylalanine	9910_9_MTAP_MTAP	9910_9_MTAP_MTAP	10	0.025305	0.0477794	0.596374	DeCODE	Q13126	Borges et al.	phenylalanine	HMDB0000159	ENSG00000099810	MTAP	FALSE
181961	MR-IVW	met-d-Phe	phenylalanine	ACADM:P11310:OID31277:v1:Oncology_II	ACADM:P11310:OID31277:v1:Oncology_II	10	0.0202097	0.046147	0.661428	PPP	P11310	Borges et al.	phenylalanine	HMDB0000159	ENSG00000117054	ACADM	FALSE
181962	MR-IVW	met-d-Phe	phenylalanine	ACHE:P22303:OID30585:v1:Inflammation_II	ACHE:P22303:OID30585:v1:Inflammation_II	10	0.00541028	0.0455545	0.905461	PPP	P22303	Borges et al.	phenylalanine	HMDB0000159	ENSG00000087085	ACHE	FALSE
181964	MR-IVW	met-d-Phe	phenylalanine	ACOT13:Q9NPJ3:OID31522:v1:Oncology_II	ACOT13:Q9NPJ3:OID31522:v1:Oncology_II	10	-0.0678349	0.0451419	0.132916	PPP	Q9NPJ3	Borges et al.	phenylalanine	HMDB0000159	ENSG00000112304	ACOT13	FALSE
181965	MR-IVW	met-d-Phe	phenylalanine	ACOX1:Q15067:OID20124:v1:Cardiometabolic	ACOX1:Q15067:OID20124:v1:Cardiometabolic	10	-0.150133	0.045683	0.00101475	PPP	Q15067	Borges et al.	phenylalanine	HMDB0000159	ENSG00000161533	ACOX1	FALSE
181968	MR-IVW	met-d-Phe	phenylalanine	ACP5:P13686:OID20314:v1:Cardiometabolic	ACP5:P13686:OID20314:v1:Cardiometabolic	10	0.0178945	0.0535656	0.73833	PPP	P13686	Borges et al.	phenylalanine	HMDB0000159	ENSG00000102575	ACP5	FALSE
181969	MR-IVW	met-d-Phe	phenylalanine	ACP6:Q9NPH0:OID21432:v1:Oncology	ACP6:Q9NPH0:OID21432:v1:Oncology	10	-0.0585248	0.0528846	0.268445	PPP	Q9NPH0	Borges et al.	phenylalanine	HMDB0000159	ENSG00000162836	ACP6	FALSE
181970	MR-IVW	met-d-Phe	phenylalanine	ACY1:Q03154:OID20137:v1:Cardiometabolic	ACY1:Q03154:OID20137:v1:Cardiometabolic	10	-0.0738228	0.045211	0.102501	PPP	Q03154	Borges et al.	phenylalanine	HMDB0000159	ENSG00000114786	ACY1	FALSE
181971	MR-IVW	met-d-Phe	phenylalanine	ACYP1:P07311:OID30642:v1:Inflammation_II	ACYP1:P07311:OID30642:v1:Inflammation_II	10	-0.0358642	0.0456426	0.432007	PPP	P07311	Borges et al.	phenylalanine	HMDB0000159	ENSG00000119640	ACYP1	FALSE
181973	MR-IVW	met-d-Phe	phenylalanine	ADA2:Q9NZK5:OID20394:v1:Cardiometabolic	ADA2:Q9NZK5:OID20394:v1:Cardiometabolic	10	-0.0973349	0.0454015	0.0320435	PPP	Q9NZK5	Borges et al.	phenylalanine	HMDB0000159	ENSG00000093072	CECR1	FALSE
181974	MR-IVW	met-d-Phe	phenylalanine	ADA:P00813:OID20645:v1:Inflammation	ADA:P00813:OID20645:v1:Inflammation	10	-0.0151432	0.0502744	0.763254	PPP	P00813	Borges et al.	phenylalanine	HMDB0000159	ENSG00000196839	ADA	FALSE
181976	MR-IVW	met-d-Phe	phenylalanine	ADH1B:P00325:OID30612:v1:Inflammation_II	ADH1B:P00325:OID30612:v1:Inflammation_II	10	-0.0392537	0.0455546	0.388862	PPP	P00325	Borges et al.	phenylalanine	HMDB0000159	ENSG00000196616	ADH1B	FALSE
181978	MR-IVW	met-d-Phe	phenylalanine	ADH4:P08319:OID20117:v1:Cardiometabolic	ADH4:P08319:OID20117:v1:Cardiometabolic	10	-0.0614409	0.0456537	0.178366	PPP	P08319	Borges et al.	phenylalanine	HMDB0000159	ENSG00000198099	ADH4	FALSE
181982	MR-IVW	met-d-Phe	phenylalanine	AHCY:P23526:OID20199:v1:Cardiometabolic	AHCY:P23526:OID20199:v1:Cardiometabolic	10	-0.0912321	0.0458643	0.046682	PPP	P23526	Borges et al.	phenylalanine	HMDB0000159	ENSG00000101444	AHCY	FALSE
181983	MR-IVW	met-d-Phe	phenylalanine	AK2:P54819:OID31142:v1:Neurology_II	AK2:P54819:OID31142:v1:Neurology_II	10	-0.0818341	0.0454833	0.0719851	PPP	P54819	Borges et al.	phenylalanine	HMDB0000159	ENSG00000004455	AK2	FALSE
181984	MR-IVW	met-d-Phe	phenylalanine	ALDH5A1:P51649:OID31047:v1:Neurology_II	ALDH5A1:P51649:OID31047:v1:Neurology_II	10	0.0132085	0.0540384	0.8069	PPP	P51649	Borges et al.	phenylalanine	HMDB0000159	ENSG00000112294	ALDH5A1	FALSE
181988	MR-IVW	met-d-Phe	phenylalanine	ALPI:P09923:OID30497:v1:Inflammation_II	ALPI:P09923:OID30497:v1:Inflammation_II	10	0.0201699	0.0456958	0.658927	PPP	P09923	Borges et al.	phenylalanine	HMDB0000159	ENSG00000163295	ALPI	FALSE
181989	MR-IVW	met-d-Phe	phenylalanine	ALPP:P05187:OID21383:v1:Oncology	ALPP:P05187:OID21383:v1:Oncology	10	-0.0428282	0.0453191	0.34464	PPP	P05187	Borges et al.	phenylalanine	HMDB0000159	ENSG00000163283	ALPP	FALSE
181990	MR-IVW	met-d-Phe	phenylalanine	AMDHD2:Q9Y303:OID30366:v1:Cardiometabolic_II	AMDHD2:Q9Y303:OID30366:v1:Cardiometabolic_II	10	-0.0576236	0.0565486	0.308199	PPP	Q9Y303	Borges et al.	phenylalanine	HMDB0000159	ENSG00000162066	AMDHD2	FALSE
181991	MR-IVW	met-d-Phe	phenylalanine	AMPD3:Q01432:OID31139:v1:Neurology_II	AMPD3:Q01432:OID31139:v1:Neurology_II	10	-0.0372075	0.045104	0.409414	PPP	Q01432	Borges et al.	phenylalanine	HMDB0000159	ENSG00000133805	AMPD3	FALSE
181992	MR-IVW	met-d-Phe	phenylalanine	AMY1A_AMY1B_AMY1C:P0DUB6_P0DTE7_P0DTE8:OID30707:v1:Inflammation_II	AMY1A_AMY1B_AMY1C:P0DUB6_P0DTE7_P0DTE8:OID30707:v1:Inflammation_II	10	-0.0346747	0.0465339	0.456181	PPP	P0DUB6_P0DTE7_P0DTE8	Borges et al.	phenylalanine	HMDB0000159	ENSG00000187733	AMY1C	FALSE
181993	MR-IVW	met-d-Phe	phenylalanine	AMY2A:P04746:OID20333:v1:Cardiometabolic	AMY2A:P04746:OID20333:v1:Cardiometabolic	10	-0.00267475	0.050139	0.957456	PPP	P04746	Borges et al.	phenylalanine	HMDB0000159	ENSG00000243480	AMY2A	FALSE
181994	MR-IVW	met-d-Phe	phenylalanine	AMY2B:P19961:OID20340:v1:Cardiometabolic	AMY2B:P19961:OID20340:v1:Cardiometabolic	10	0.00476867	0.0517839	0.926628	PPP	P19961	Borges et al.	phenylalanine	HMDB0000159	ENSG00000240038	AMY2B	FALSE
181995	MR-IVW	met-d-Phe	phenylalanine	ANPEP:P15144:OID20350:v1:Cardiometabolic	ANPEP:P15144:OID20350:v1:Cardiometabolic	10	-0.0685892	0.0451762	0.128949	PPP	P15144	Borges et al.	phenylalanine	HMDB0000159	ENSG00000166825	ANPEP	FALSE
181997	MR-IVW	met-d-Phe	phenylalanine	AOC3:Q16853:OID20389:v1:Cardiometabolic	AOC3:Q16853:OID20389:v1:Cardiometabolic	10	-0.0525074	0.04607	0.254398	PPP	Q16853	Borges et al.	phenylalanine	HMDB0000159	ENSG00000131471	AOC3	FALSE
181999	MR-IVW	met-d-Phe	phenylalanine	ARF6:P62330:OID31523:v1:Oncology_II	ARF6:P62330:OID31523:v1:Oncology_II	10	-0.0897776	0.0451407	0.0467188	PPP	P62330	Borges et al.	phenylalanine	HMDB0000159	ENSG00000165527	ARF6	FALSE
182000	MR-IVW	met-d-Phe	phenylalanine	ARG1:P05089:OID21445:v1:Oncology	ARG1:P05089:OID21445:v1:Oncology	10	-0.0095485	0.0453717	0.833316	PPP	P05089	Borges et al.	phenylalanine	HMDB0000159	ENSG00000118520	ARG1	FALSE
182001	MR-IVW	met-d-Phe	phenylalanine	ARG2:P78540:OID31339:v1:Oncology_II	ARG2:P78540:OID31339:v1:Oncology_II	10	-0.0356549	0.0521268	0.493974	PPP	P78540	Borges et al.	phenylalanine	HMDB0000159	ENSG00000081181	ARG2	FALSE
182003	MR-IVW	met-d-Phe	phenylalanine	ARSA:P15289:OID21138:v1:Neurology	ARSA:P15289:OID21138:v1:Neurology	10	-0.0239382	0.0565749	0.672205	PPP	P15289	Borges et al.	phenylalanine	HMDB0000159	ENSG00000100299	ARSA	FALSE
182007	MR-IVW	met-d-Phe	phenylalanine	ASS1:P00966:OID30170:v1:Cardiometabolic_II	ASS1:P00966:OID30170:v1:Cardiometabolic_II	10	-0.114329	0.0466166	0.0141852	PPP	P00966	Borges et al.	phenylalanine	HMDB0000159	ENSG00000130707	ASS1	FALSE
182009	MR-IVW	met-d-Phe	phenylalanine	BCAT1:P54687:OID30312:v1:Cardiometabolic_II	BCAT1:P54687:OID30312:v1:Cardiometabolic_II	10	-0.0773038	0.0534805	0.148329	PPP	P54687	Borges et al.	phenylalanine	HMDB0000159	ENSG00000060982	BCAT1	FALSE
182010	MR-IVW	met-d-Phe	phenylalanine	BCAT2:O15382:OID30844:v1:Neurology_II	BCAT2:O15382:OID30844:v1:Neurology_II	10	0.0233324	0.0569161	0.681848	PPP	O15382	Borges et al.	phenylalanine	HMDB0000159	ENSG00000105552	BCAT2	FALSE
182011	MR-IVW	met-d-Phe	phenylalanine	BCHE:P06276:OID30717:v1:Inflammation_II	BCHE:P06276:OID30717:v1:Inflammation_II	10	-0.0238588	0.0471833	0.613094	PPP	P06276	Borges et al.	phenylalanine	HMDB0000159	ENSG00000114200	BCHE	FALSE
182012	MR-IVW	met-d-Phe	phenylalanine	BHMT2:Q9H2M3:OID30051:v1:Cardiometabolic_II	BHMT2:Q9H2M3:OID30051:v1:Cardiometabolic_II	10	0.0106571	0.0543458	0.844533	PPP	Q9H2M3	Borges et al.	phenylalanine	HMDB0000159	ENSG00000132840	BHMT2	FALSE
182014	MR-IVW	met-d-Phe	phenylalanine	BLVRB:P30043:OID21141:v1:Neurology	BLVRB:P30043:OID21141:v1:Neurology	10	-0.00189383	0.0460219	0.967176	PPP	P30043	Borges et al.	phenylalanine	HMDB0000159	ENSG00000090013	BLVRB	FALSE
182016	MR-IVW	met-d-Phe	phenylalanine	BST1:Q10588:OID21051:v1:Neurology	BST1:Q10588:OID21051:v1:Neurology	10	0.00694875	0.0459143	0.879706	PPP	Q10588	Borges et al.	phenylalanine	HMDB0000159	ENSG00000109743	BST1	FALSE
182018	MR-IVW	met-d-Phe	phenylalanine	CANT1:Q8WVQ1:OID20181:v1:Cardiometabolic	CANT1:Q8WVQ1:OID20181:v1:Cardiometabolic	10	-0.072497	0.050863	0.154059	PPP	Q8WVQ1	Borges et al.	phenylalanine	HMDB0000159	ENSG00000171302	CANT1	FALSE
182021	MR-IVW	met-d-Phe	phenylalanine	CBS:P35520:OID30200:v1:Cardiometabolic_II	CBS:P35520:OID30200:v1:Cardiometabolic_II	10	-0.0748746	0.0456544	0.100999	PPP	P35520	Borges et al.	phenylalanine	HMDB0000159	ENSG00000160200	CBS	FALSE
182022	MR-IVW	met-d-Phe	phenylalanine	CDA:P32320:OID30345:v1:Cardiometabolic_II	CDA:P32320:OID30345:v1:Cardiometabolic_II	10	-0.0128268	0.0450909	0.776053	PPP	P32320	Borges et al.	phenylalanine	HMDB0000159	ENSG00000158825	CDA	FALSE
182026	MR-IVW	met-d-Phe	phenylalanine	CES1:P23141:OID20244:v1:Cardiometabolic	CES1:P23141:OID20244:v1:Cardiometabolic	10	-0.053182	0.0451529	0.238869	PPP	P23141	Borges et al.	phenylalanine	HMDB0000159	ENSG00000198848	CES1	FALSE
182027	MR-IVW	met-d-Phe	phenylalanine	CES2:O00748:OID21366:v1:Oncology	CES2:O00748:OID21366:v1:Oncology	10	0.0692542	0.0558627	0.215078	PPP	O00748	Borges et al.	phenylalanine	HMDB0000159	ENSG00000172831	CES2	FALSE
182028	MR-IVW	met-d-Phe	phenylalanine	CHAC2:Q8WUX2:OID21230:v1:Oncology	CHAC2:Q8WUX2:OID21230:v1:Oncology	10	-0.00244187	0.0459006	0.957573	PPP	Q8WUX2	Borges et al.	phenylalanine	HMDB0000159	ENSG00000143942	CHAC2	FALSE
182031	MR-IVW	met-d-Phe	phenylalanine	CKB:P12277:OID30400:v1:Cardiometabolic_II	CKB:P12277:OID30400:v1:Cardiometabolic_II	10	0.0608968	0.0450568	0.176517	PPP	P12277	Borges et al.	phenylalanine	HMDB0000159	ENSG00000166165	CKB	FALSE
182033	MR-IVW	met-d-Phe	phenylalanine	CKMT1A_CKMT1B:P12532:OID20721:v1:Inflammation	CKMT1A_CKMT1B:P12532:OID20721:v1:Inflammation	10	-0.044797	0.0524766	0.393295	PPP	P12532	Borges et al.	phenylalanine	HMDB0000159	ENSG00000237289	CKMT1A	FALSE
182034	MR-IVW	met-d-Phe	phenylalanine	CNDP1:Q96KN2:OID20347:v1:Cardiometabolic	CNDP1:Q96KN2:OID20347:v1:Cardiometabolic	10	-0.023449	0.0530757	0.658632	PPP	Q96KN2	Borges et al.	phenylalanine	HMDB0000159	ENSG00000150656	CNDP1	FALSE
182036	MR-IVW	met-d-Phe	phenylalanine	COMT:P21964:OID20086:v1:Cardiometabolic	COMT:P21964:OID20086:v1:Cardiometabolic	10	-0.0717606	0.0458221	0.117332	PPP	P21964	Borges et al.	phenylalanine	HMDB0000159	ENSG00000093010	COMT	FALSE
182039	MR-IVW	met-d-Phe	phenylalanine	DARS1:P14868:OID20903:v1:Neurology	DARS1:P14868:OID20903:v1:Neurology	10	-0.0916411	0.0508931	0.0717568	PPP	P14868	Borges et al.	phenylalanine	HMDB0000159	ENSG00000115866	DARS	FALSE
182040	MR-IVW	met-d-Phe	phenylalanine	DBH:P09172:OID30703:v1:Inflammation_II	DBH:P09172:OID30703:v1:Inflammation_II	10	0.160584	0.0608044	0.00826647	PPP	P09172	Borges et al.	phenylalanine	HMDB0000159	ENSG00000123454	DBH	FALSE
182041	MR-IVW	met-d-Phe	phenylalanine	DGKA:P23743:OID30546:v1:Inflammation_II	DGKA:P23743:OID30546:v1:Inflammation_II	10	-0.0739779	0.0456957	0.105463	PPP	P23743	Borges et al.	phenylalanine	HMDB0000159	ENSG00000065357	DGKA	FALSE
182043	MR-IVW	met-d-Phe	phenylalanine	DGKZ:Q13574:OID20466:v1:Inflammation	DGKZ:Q13574:OID20466:v1:Inflammation	10	-0.0210304	0.0459089	0.646887	PPP	Q13574	Borges et al.	phenylalanine	HMDB0000159	ENSG00000149091	DGKZ	FALSE
182044	MR-IVW	met-d-Phe	phenylalanine	DHODH:Q02127:OID30137:v1:Cardiometabolic_II	DHODH:Q02127:OID30137:v1:Cardiometabolic_II	10	-0.0638859	0.0503754	0.204728	PPP	Q02127	Borges et al.	phenylalanine	HMDB0000159	ENSG00000102967	DHODH	FALSE
182045	MR-IVW	met-d-Phe	phenylalanine	DHPS:P49366:OID31357:v1:Oncology_II	DHPS:P49366:OID31357:v1:Oncology_II	10	-0.0617174	0.0451544	0.171686	PPP	P49366	Borges et al.	phenylalanine	HMDB0000159	ENSG00000095059	DHPS	FALSE
182046	MR-IVW	met-d-Phe	phenylalanine	DNM1:Q05193:OID31458:v1:Oncology_II	DNM1:Q05193:OID31458:v1:Oncology_II	10	-0.00802582	0.0459889	0.86146	PPP	Q05193	Borges et al.	phenylalanine	HMDB0000159	ENSG00000106976	DNM1	FALSE
182047	MR-IVW	met-d-Phe	phenylalanine	DNM3:Q9UQ16:OID31000:v1:Neurology_II	DNM3:Q9UQ16:OID31000:v1:Neurology_II	10	-0.0193947	0.0450898	0.667097	PPP	Q9UQ16	Borges et al.	phenylalanine	HMDB0000159	ENSG00000197959	DNM3	FALSE
182048	MR-IVW	met-d-Phe	phenylalanine	DTYMK:P23919:OID30308:v1:Cardiometabolic_II	DTYMK:P23919:OID30308:v1:Cardiometabolic_II	10	-0.0729095	0.0450434	0.105523	PPP	P23919	Borges et al.	phenylalanine	HMDB0000159	ENSG00000168393	DTYMK	FALSE
182050	MR-IVW	met-d-Phe	phenylalanine	ENOPH1:Q9UHY7:OID31349:v1:Oncology_II	ENOPH1:Q9UHY7:OID31349:v1:Oncology_II	10	-0.00214717	0.0547852	0.968737	PPP	Q9UHY7	Borges et al.	phenylalanine	HMDB0000159	ENSG00000145293	ENOPH1	FALSE
182052	MR-IVW	met-d-Phe	phenylalanine	ENPP7:Q6UWV6:OID20689:v1:Inflammation	ENPP7:Q6UWV6:OID20689:v1:Inflammation	10	-0.0902892	0.0463302	0.051317	PPP	Q6UWV6	Borges et al.	phenylalanine	HMDB0000159	ENSG00000182156	ENPP7	FALSE
182057	MR-IVW	met-d-Phe	phenylalanine	ENTPD5:O75356:OID20104:v1:Cardiometabolic	ENTPD5:O75356:OID20104:v1:Cardiometabolic	10	-0.0340462	0.0456535	0.455817	PPP	O75356	Borges et al.	phenylalanine	HMDB0000159	ENSG00000187097	ENTPD5	FALSE
182059	MR-IVW	met-d-Phe	phenylalanine	ENTPD6:O75354:OID20100:v1:Cardiometabolic	ENTPD6:O75354:OID20100:v1:Cardiometabolic	10	0.0217601	0.0475318	0.647095	PPP	O75354	Borges et al.	phenylalanine	HMDB0000159	ENSG00000197586	ENTPD6	FALSE
182063	MR-IVW	met-d-Phe	phenylalanine	FARSA:Q9Y285:OID30887:v1:Neurology_II	FARSA:Q9Y285:OID30887:v1:Neurology_II	10	-0.0206651	0.0484468	0.669706	PPP	Q9Y285	Borges et al.	phenylalanine	HMDB0000159	ENSG00000179115	FARSA	FALSE
182065	MR-IVW	met-d-Phe	phenylalanine	FBP1:P09467:OID20227:v1:Cardiometabolic	FBP1:P09467:OID20227:v1:Cardiometabolic	10	-0.0779789	0.0455649	0.0870113	PPP	P09467	Borges et al.	phenylalanine	HMDB0000159	ENSG00000165140	FBP1	FALSE
182069	MR-IVW	met-d-Phe	phenylalanine	FOLH1:Q04609:OID30430:v1:Inflammation_II	FOLH1:Q04609:OID30430:v1:Inflammation_II	10	-0.0101637	0.0461243	0.825595	PPP	Q04609	Borges et al.	phenylalanine	HMDB0000159	ENSG00000086205	FOLH1	FALSE
182070	MR-IVW	met-d-Phe	phenylalanine	GAD1:Q99259:OID31166:v1:Oncology_II	GAD1:Q99259:OID31166:v1:Oncology_II	10	-0.0170635	0.0518921	0.742287	PPP	Q99259	Borges et al.	phenylalanine	HMDB0000159	ENSG00000128683	GAD1	FALSE
182071	MR-IVW	met-d-Phe	phenylalanine	GAD2:Q05329:OID30449:v1:Inflammation_II	GAD2:Q05329:OID30449:v1:Inflammation_II	10	-0.0565977	0.0474425	0.232879	PPP	Q05329	Borges et al.	phenylalanine	HMDB0000159	ENSG00000136750	GAD2	FALSE
182072	MR-IVW	met-d-Phe	phenylalanine	GAMT:Q14353:OID30133:v1:Cardiometabolic_II	GAMT:Q14353:OID30133:v1:Cardiometabolic_II	10	-0.0558382	0.0457794	0.22257	PPP	Q14353	Borges et al.	phenylalanine	HMDB0000159	ENSG00000130005	GAMT	FALSE
182073	MR-IVW	met-d-Phe	phenylalanine	GAPDH:P04406:OID30600:v1:Inflammation_II	GAPDH:P04406:OID30600:v1:Inflammation_II	10	0.00439604	0.0467513	0.925085	PPP	P04406	Borges et al.	phenylalanine	HMDB0000159	ENSG00000111640	GAPDH	FALSE
182075	MR-IVW	met-d-Phe	phenylalanine	GART:P22102:OID31004:v1:Neurology_II	GART:P22102:OID31004:v1:Neurology_II	10	-0.0272804	0.0470503	0.562041	PPP	P22102	Borges et al.	phenylalanine	HMDB0000159	ENSG00000159131	GART	FALSE
182078	MR-IVW	met-d-Phe	phenylalanine	GGCT:O75223:OID30304:v1:Cardiometabolic_II	GGCT:O75223:OID30304:v1:Cardiometabolic_II	10	-0.07199	0.0525491	0.1707	PPP	O75223	Borges et al.	phenylalanine	HMDB0000159	ENSG00000006625	GGCT	FALSE
182079	MR-IVW	met-d-Phe	phenylalanine	GLA:P06280:OID30594:v1:Inflammation_II	GLA:P06280:OID30594:v1:Inflammation_II	10	-0.0349292	0.0455961	0.443643	PPP	P06280	Borges et al.	phenylalanine	HMDB0000159	ENSG00000102393	GLA	FALSE
182080	MR-IVW	met-d-Phe	phenylalanine	GMPR2:Q9P2T1:OID30623:v1:Inflammation_II	GMPR2:Q9P2T1:OID30623:v1:Inflammation_II	10	-0.0620455	0.0488368	0.203919	PPP	Q9P2T1	Borges et al.	phenylalanine	HMDB0000159	ENSG00000100938	GMPR2	FALSE
182081	MR-IVW	met-d-Phe	phenylalanine	GMPR:P36959:OID20641:v1:Inflammation	GMPR:P36959:OID20641:v1:Inflammation	10	-0.082922	0.0449735	0.0652125	PPP	P36959	Borges et al.	phenylalanine	HMDB0000159	ENSG00000137198	GMPR	FALSE
182085	MR-IVW	met-d-Phe	phenylalanine	GUK1:Q16774:OID30148:v1:Cardiometabolic_II	GUK1:Q16774:OID30148:v1:Cardiometabolic_II	10	0.000335604	0.0457787	0.994151	PPP	Q16774	Borges et al.	phenylalanine	HMDB0000159	ENSG00000143774	GUK1	FALSE
182086	MR-IVW	met-d-Phe	phenylalanine	HARS1:P12081:OID21086:v1:Neurology	HARS1:P12081:OID21086:v1:Neurology	10	-0.0727724	0.0456979	0.11128	PPP	P12081	Borges et al.	phenylalanine	HMDB0000159	ENSG00000170445	HARS	FALSE
182087	MR-IVW	met-d-Phe	phenylalanine	HDDC2:Q7Z4H3:OID31447:v1:Oncology_II	HDDC2:Q7Z4H3:OID31447:v1:Oncology_II	10	0.00549215	0.0455291	0.903984	PPP	Q7Z4H3	Borges et al.	phenylalanine	HMDB0000159	ENSG00000111906	HDDC2	FALSE
182090	MR-IVW	met-d-Phe	phenylalanine	HK2:P52789:OID20065:v1:Cardiometabolic	HK2:P52789:OID20065:v1:Cardiometabolic	10	0.0210752	0.0551197	0.7022	PPP	P52789	Borges et al.	phenylalanine	HMDB0000159	ENSG00000159399	HK2	FALSE
182091	MR-IVW	met-d-Phe	phenylalanine	HMGCL:P35914:OID30214:v1:Cardiometabolic_II	HMGCL:P35914:OID30214:v1:Cardiometabolic_II	10	-0.0474022	0.0456541	0.299135	PPP	P35914	Borges et al.	phenylalanine	HMDB0000159	ENSG00000117305	HMGCL	FALSE
182092	MR-IVW	met-d-Phe	phenylalanine	HMOX1:P09601:OID20217:v1:Cardiometabolic	HMOX1:P09601:OID20217:v1:Cardiometabolic	10	0.0441534	0.0554785	0.426111	PPP	P09601	Borges et al.	phenylalanine	HMDB0000159	ENSG00000100292	HMOX1	FALSE
182094	MR-IVW	met-d-Phe	phenylalanine	HMOX2:P30519:OID20887:v1:Neurology	HMOX2:P30519:OID20887:v1:Neurology	10	-0.128667	0.0457364	0.00490453	PPP	P30519	Borges et al.	phenylalanine	HMDB0000159	ENSG00000103415	HMOX2	FALSE
182095	MR-IVW	met-d-Phe	phenylalanine	HNMT:P50135:OID20975:v1:Neurology	HNMT:P50135:OID20975:v1:Neurology	10	0.0158824	0.0530134	0.764489	PPP	P50135	Borges et al.	phenylalanine	HMDB0000159	ENSG00000150540	HNMT	FALSE
182097	MR-IVW	met-d-Phe	phenylalanine	HRAS:P01112:OID31263:v1:Oncology_II	HRAS:P01112:OID31263:v1:Oncology_II	10	0.000587811	0.0478768	0.990204	PPP	P01112	Borges et al.	phenylalanine	HMDB0000159	ENSG00000174775	HRAS	FALSE
182100	MR-IVW	met-d-Phe	phenylalanine	IDO1:P14902:OID30230:v1:Cardiometabolic_II	IDO1:P14902:OID30230:v1:Cardiometabolic_II	10	-0.00244345	0.0456545	0.957317	PPP	P14902	Borges et al.	phenylalanine	HMDB0000159	ENSG00000131203	IDO1	FALSE
182101	MR-IVW	met-d-Phe	phenylalanine	IDO1:P14902:OID30563:v1:Inflammation_II	IDO1:P14902:OID30563:v1:Inflammation_II	10	-0.00274683	0.0463744	0.952768	PPP	P14902	Borges et al.	phenylalanine	HMDB0000159	ENSG00000131203	IDO1	FALSE
182102	MR-IVW	met-d-Phe	phenylalanine	IDO1:P14902:OID31050:v1:Neurology_II	IDO1:P14902:OID31050:v1:Neurology_II	10	0.00592908	0.0450904	0.895385	PPP	P14902	Borges et al.	phenylalanine	HMDB0000159	ENSG00000131203	IDO1	FALSE
182103	MR-IVW	met-d-Phe	phenylalanine	IDO1:P14902:OID31474:v1:Oncology_II	IDO1:P14902:OID31474:v1:Oncology_II	10	0.00970166	0.0451423	0.829835	PPP	P14902	Borges et al.	phenylalanine	HMDB0000159	ENSG00000131203	IDO1	FALSE
182106	MR-IVW	met-d-Phe	phenylalanine	IL18R1:Q13478:OID20652:v1:Inflammation	IL18R1:Q13478:OID20652:v1:Inflammation	10	-0.0472083	0.0458364	0.303042	PPP	Q13478	Borges et al.	phenylalanine	HMDB0000159	ENSG00000115604	IL18R1	FALSE
182107	MR-IVW	met-d-Phe	phenylalanine	IL18RAP:O95256:OID20900:v1:Neurology	IL18RAP:O95256:OID20900:v1:Neurology	10	-0.0522394	0.0455112	0.251036	PPP	O95256	Borges et al.	phenylalanine	HMDB0000159	ENSG00000115607	IL18RAP	FALSE
182109	MR-IVW	met-d-Phe	phenylalanine	IL1R1:P14778:OID21116:v1:Neurology	IL1R1:P14778:OID21116:v1:Neurology	10	-0.0222157	0.0452554	0.623499	PPP	P14778	Borges et al.	phenylalanine	HMDB0000159	ENSG00000115594	IL1R1	FALSE
182112	MR-IVW	met-d-Phe	phenylalanine	IL1RAP:Q9NPH3:OID21126:v1:Neurology	IL1RAP:Q9NPH3:OID21126:v1:Neurology	10	0.0799322	0.0545308	0.142698	PPP	Q9NPH3	Borges et al.	phenylalanine	HMDB0000159	ENSG00000196083	IL1RAP	FALSE
182114	MR-IVW	met-d-Phe	phenylalanine	IL1RL1:Q01638:OID20250:v1:Cardiometabolic	IL1RL1:Q01638:OID20250:v1:Cardiometabolic	10	-0.0496609	0.0459034	0.279316	PPP	Q01638	Borges et al.	phenylalanine	HMDB0000159	ENSG00000115602	IL1RL1	FALSE
182116	MR-IVW	met-d-Phe	phenylalanine	IL1RL2:Q9HB29:OID20487:v1:Inflammation	IL1RL2:Q9HB29:OID20487:v1:Inflammation	10	-0.0027039	0.0456255	0.952743	PPP	Q9HB29	Borges et al.	phenylalanine	HMDB0000159	ENSG00000115598	IL1RL2	FALSE
182120	MR-IVW	met-d-Phe	phenylalanine	INPP1:P49441:OID21345:v1:Oncology	INPP1:P49441:OID21345:v1:Oncology	10	-0.0415462	0.0462161	0.368677	PPP	P49441	Borges et al.	phenylalanine	HMDB0000159	ENSG00000151689	INPP1	FALSE
182121	MR-IVW	met-d-Phe	phenylalanine	INPPL1:O15357:OID21314:v1:Oncology	INPPL1:O15357:OID21314:v1:Oncology	10	-0.0672637	0.0457723	0.141689	PPP	O15357	Borges et al.	phenylalanine	HMDB0000159	ENSG00000165458	INPPL1	FALSE
182123	MR-IVW	met-d-Phe	phenylalanine	KDM3A:Q9Y4C1:OID30426:v1:Inflammation_II	KDM3A:Q9Y4C1:OID30426:v1:Inflammation_II	10	-0.0140103	0.0456962	0.759151	PPP	Q9Y4C1	Borges et al.	phenylalanine	HMDB0000159	ENSG00000115548	KDM3A	FALSE
182124	MR-IVW	met-d-Phe	phenylalanine	KHK:P50053:OID30241:v1:Cardiometabolic_II	KHK:P50053:OID30241:v1:Cardiometabolic_II	10	-0.0571732	0.0456542	0.210457	PPP	P50053	Borges et al.	phenylalanine	HMDB0000159	ENSG00000138030	KHK	FALSE
182128	MR-IVW	met-d-Phe	phenylalanine	KYNU:Q16719:OID20669:v1:Inflammation	KYNU:Q16719:OID20669:v1:Inflammation	10	-0.0251448	0.0456083	0.581414	PPP	Q16719	Borges et al.	phenylalanine	HMDB0000159	ENSG00000115919	KYNU	FALSE
182131	MR-IVW	met-d-Phe	phenylalanine	LYPLA2:O95372:OID30817:v1:Neurology_II	LYPLA2:O95372:OID30817:v1:Neurology_II	10	-0.0106416	0.045776	0.816172	PPP	O95372	Borges et al.	phenylalanine	HMDB0000159	ENSG00000011009	LYPLA2	FALSE
182133	MR-IVW	met-d-Phe	phenylalanine	MARS1:P56192:OID30658:v1:Inflammation_II	MARS1:P56192:OID30658:v1:Inflammation_II	10	-0.0475049	0.0460343	0.302097	PPP	P56192	Borges et al.	phenylalanine	HMDB0000159	ENSG00000166986	MARS1	FALSE
182134	MR-IVW	met-d-Phe	phenylalanine	MGLL:Q99685:OID20711:v1:Inflammation	MGLL:Q99685:OID20711:v1:Inflammation	10	-0.0634704	0.0503754	0.207688	PPP	Q99685	Borges et al.	phenylalanine	HMDB0000159	ENSG00000074416	MGLL	FALSE
182138	MR-IVW	met-d-Phe	phenylalanine	MSRA:Q9UJ68:OID21513:v1:Oncology	MSRA:Q9UJ68:OID21513:v1:Oncology	10	-0.0630644	0.045706	0.167653	PPP	Q9UJ68	Borges et al.	phenylalanine	HMDB0000159	ENSG00000175806	MSRA	FALSE
182141	MR-IVW	met-d-Phe	phenylalanine	MTR:Q99707:OID30110:v1:Cardiometabolic_II	MTR:Q99707:OID30110:v1:Cardiometabolic_II	10	-0.021348	0.0526985	0.685406	PPP	Q99707	Borges et al.	phenylalanine	HMDB0000159	ENSG00000116984	MTR	FALSE
182142	MR-IVW	met-d-Phe	phenylalanine	MVK:Q03426:OID20459:v1:Inflammation	MVK:Q03426:OID20459:v1:Inflammation	10	-0.0381979	0.0502357	0.447032	PPP	Q03426	Borges et al.	phenylalanine	HMDB0000159	ENSG00000110921	MVK	FALSE
182145	MR-IVW	met-d-Phe	phenylalanine	NADK:O95544:OID20178:v1:Cardiometabolic	NADK:O95544:OID20178:v1:Cardiometabolic	10	-0.0666689	0.045211	0.140316	PPP	O95544	Borges et al.	phenylalanine	HMDB0000159	ENSG00000008130	NADK	FALSE
182148	MR-IVW	met-d-Phe	phenylalanine	NAMPT:P43490:OID21227:v1:Oncology	NAMPT:P43490:OID21227:v1:Oncology	10	0.00142932	0.0457479	0.975075	PPP	P43490	Borges et al.	phenylalanine	HMDB0000159	ENSG00000105835	NAMPT	FALSE
182149	MR-IVW	met-d-Phe	phenylalanine	NAPRT:Q6XQN6:OID31114:v1:Neurology_II	NAPRT:Q6XQN6:OID31114:v1:Neurology_II	10	-0.0325666	0.0486593	0.503318	PPP	Q6XQN6	Borges et al.	phenylalanine	HMDB0000159	ENSG00000147813	NAPRT	FALSE
182150	MR-IVW	met-d-Phe	phenylalanine	NARS1:O43776:OID31035:v1:Neurology_II	NARS1:O43776:OID31035:v1:Neurology_II	10	-0.0440705	0.050948	0.387034	PPP	O43776	Borges et al.	phenylalanine	HMDB0000159	ENSG00000134440	NARS1	FALSE
182153	MR-IVW	met-d-Phe	phenylalanine	NME1:P15531:OID30451:v1:Inflammation_II	NME1:P15531:OID30451:v1:Inflammation_II	10	-0.033402	0.0517122	0.518331	PPP	P15531	Borges et al.	phenylalanine	HMDB0000159	ENSG00000239672	NME1	FALSE
182154	MR-IVW	met-d-Phe	phenylalanine	NME3:Q13232:OID20789:v1:Inflammation	NME3:Q13232:OID20789:v1:Inflammation	10	0.0047606	0.0451962	0.916113	PPP	Q13232	Borges et al.	phenylalanine	HMDB0000159	ENSG00000103024	NME3	FALSE
182155	MR-IVW	met-d-Phe	phenylalanine	NOS1:P29475:OID20863:v1:Neurology	NOS1:P29475:OID20863:v1:Neurology	10	0.0452471	0.0457608	0.322774	PPP	P29475	Borges et al.	phenylalanine	HMDB0000159	ENSG00000089250	NOS1	FALSE
182156	MR-IVW	met-d-Phe	phenylalanine	NOS2:P35228:OID30087:v1:Cardiometabolic_II	NOS2:P35228:OID30087:v1:Cardiometabolic_II	10	-0.0251954	0.0459356	0.583354	PPP	P35228	Borges et al.	phenylalanine	HMDB0000159	ENSG00000007171	NOS2	FALSE
182157	MR-IVW	met-d-Phe	phenylalanine	NOS3:P29474:OID20834:v1:Neurology	NOS3:P29474:OID20834:v1:Neurology	10	-0.0482635	0.0464495	0.298781	PPP	P29474	Borges et al.	phenylalanine	HMDB0000159	ENSG00000164867	NOS3	FALSE
182158	MR-IVW	met-d-Phe	phenylalanine	NPL:Q9BXD5:OID30329:v1:Cardiometabolic_II	NPL:Q9BXD5:OID30329:v1:Cardiometabolic_II	10	0.0726845	0.0552616	0.188416	PPP	Q9BXD5	Borges et al.	phenylalanine	HMDB0000159	ENSG00000135838	NPL	FALSE
182162	MR-IVW	met-d-Phe	phenylalanine	OPLAH:O14841:OID30201:v1:Cardiometabolic_II	OPLAH:O14841:OID30201:v1:Cardiometabolic_II	10	-0.0180408	0.0469399	0.700728	PPP	O14841	Borges et al.	phenylalanine	HMDB0000159	ENSG00000178814	OPLAH	FALSE
182163	MR-IVW	met-d-Phe	phenylalanine	OXCT1:P55809:OID30227:v1:Cardiometabolic_II	OXCT1:P55809:OID30227:v1:Cardiometabolic_II	10	-0.000791874	0.052545	0.987976	PPP	P55809	Borges et al.	phenylalanine	HMDB0000159	ENSG00000083720	OXCT1	FALSE
182167	MR-IVW	met-d-Phe	phenylalanine	PAFAH1B3:Q15102:OID30998:v1:Neurology_II	PAFAH1B3:Q15102:OID30998:v1:Neurology_II	10	0.00595171	0.04509	0.894987	PPP	Q15102	Borges et al.	phenylalanine	HMDB0000159	ENSG00000079462	PAFAH1B3	FALSE
182169	MR-IVW	met-d-Phe	phenylalanine	PAM:P19021:OID20291:v1:Cardiometabolic	PAM:P19021:OID20291:v1:Cardiometabolic	10	-0.00768743	0.0488395	0.874928	PPP	P19021	Borges et al.	phenylalanine	HMDB0000159	ENSG00000145730	PAM	FALSE
182172	MR-IVW	met-d-Phe	phenylalanine	PCYT2:Q99447:OID31519:v1:Oncology_II	PCYT2:Q99447:OID31519:v1:Oncology_II	10	-0.065835	0.0451619	0.144908	PPP	Q99447	Borges et al.	phenylalanine	HMDB0000159	ENSG00000185813	PCYT2	FALSE
182175	MR-IVW	met-d-Phe	phenylalanine	PHOSPHO1:Q8TCT1:OID20922:v1:Neurology	PHOSPHO1:Q8TCT1:OID20922:v1:Neurology	10	-0.0761145	0.0453842	0.0935199	PPP	Q8TCT1	Borges et al.	phenylalanine	HMDB0000159	ENSG00000173868	PHOSPHO1	FALSE
182176	MR-IVW	met-d-Phe	phenylalanine	PHYKPL:Q8IUZ5:OID30634:v1:Inflammation_II	PHYKPL:Q8IUZ5:OID30634:v1:Inflammation_II	10	-0.0249288	0.0455547	0.584223	PPP	Q8IUZ5	Borges et al.	phenylalanine	HMDB0000159	ENSG00000175309	PHYKPL	FALSE
182179	MR-IVW	met-d-Phe	phenylalanine	PKLR:P30613:OID20682:v1:Inflammation	PKLR:P30613:OID20682:v1:Inflammation	10	-0.0304149	0.0459324	0.507865	PPP	P30613	Borges et al.	phenylalanine	HMDB0000159	ENSG00000143627	PKLR	FALSE
182180	MR-IVW	met-d-Phe	phenylalanine	PLA2G7:Q13093:OID21105:v1:Neurology	PLA2G7:Q13093:OID21105:v1:Neurology	10	0.0366709	0.0506788	0.469314	PPP	Q13093	Borges et al.	phenylalanine	HMDB0000159	ENSG00000146070	PLA2G7	FALSE
182184	MR-IVW	met-d-Phe	phenylalanine	PMVK:Q15126:OID20850:v1:Neurology	PMVK:Q15126:OID20850:v1:Neurology	10	-0.0839923	0.0458955	0.0672385	PPP	Q15126	Borges et al.	phenylalanine	HMDB0000159	ENSG00000163344	PMVK	FALSE
182187	MR-IVW	met-d-Phe	phenylalanine	PPT1:P50897:OID30947:v1:Neurology_II	PPT1:P50897:OID30947:v1:Neurology_II	10	0.0293205	0.0456718	0.520885	PPP	P50897	Borges et al.	phenylalanine	HMDB0000159	ENSG00000131238	PPT1	FALSE
182189	MR-IVW	met-d-Phe	phenylalanine	RAB10:P61026:OID30357:v1:Cardiometabolic_II	RAB10:P61026:OID30357:v1:Cardiometabolic_II	10	-0.071323	0.0479111	0.136579	PPP	P61026	Borges et al.	phenylalanine	HMDB0000159	ENSG00000084733	RAB10	FALSE
182192	MR-IVW	met-d-Phe	phenylalanine	RAB27B:O00194:OID30354:v1:Cardiometabolic_II	RAB27B:O00194:OID30354:v1:Cardiometabolic_II	10	-0.09408	0.0450441	0.036742	PPP	O00194	Borges et al.	phenylalanine	HMDB0000159	ENSG00000041353	RAB27B	FALSE
182193	MR-IVW	met-d-Phe	phenylalanine	RAB2B:Q8WUD1:OID31362:v1:Oncology_II	RAB2B:Q8WUD1:OID31362:v1:Oncology_II	10	0.00197511	0.045155	0.965111	PPP	Q8WUD1	Borges et al.	phenylalanine	HMDB0000159	ENSG00000129472	RAB2B	FALSE
182194	MR-IVW	met-d-Phe	phenylalanine	RAB6B:Q9NRW1:OID20817:v1:Neurology	RAB6B:Q9NRW1:OID20817:v1:Neurology	10	-0.0444812	0.0506781	0.380096	PPP	Q9NRW1	Borges et al.	phenylalanine	HMDB0000159	ENSG00000154917	RAB6B	FALSE
182196	MR-IVW	met-d-Phe	phenylalanine	RAC3:P60763:OID30958:v1:Neurology_II	RAC3:P60763:OID30958:v1:Neurology_II	10	0.0760882	0.0456715	0.0957157	PPP	P60763	Borges et al.	phenylalanine	HMDB0000159	ENSG00000169750	RAC3	FALSE
182197	MR-IVW	met-d-Phe	phenylalanine	RALB:P11234:OID30567:v1:Inflammation_II	RALB:P11234:OID30567:v1:Inflammation_II	10	-0.154676	0.0456956	0.000711982	PPP	P11234	Borges et al.	phenylalanine	HMDB0000159	ENSG00000144118	RALB	FALSE
182198	MR-IVW	met-d-Phe	phenylalanine	RAP1A:P62834:OID30452:v1:Inflammation_II	RAP1A:P62834:OID30452:v1:Inflammation_II	10	0.0552986	0.0456967	0.226231	PPP	P62834	Borges et al.	phenylalanine	HMDB0000159	ENSG00000116473	RAP1A	FALSE
182200	MR-IVW	met-d-Phe	phenylalanine	RBKS:Q9H477:OID20986:v1:Neurology	RBKS:Q9H477:OID20986:v1:Neurology	10	-0.0685652	0.0457641	0.134073	PPP	Q9H477	Borges et al.	phenylalanine	HMDB0000159	ENSG00000171174	RBKS	FALSE
182206	MR-IVW	met-d-Phe	phenylalanine	SAT1:P21673:OID30111:v1:Cardiometabolic_II	SAT1:P21673:OID30111:v1:Cardiometabolic_II	10	-0.00147678	0.0458938	0.97433	PPP	P21673	Borges et al.	phenylalanine	HMDB0000159	ENSG00000130066	SAT1	FALSE
182208	MR-IVW	met-d-Phe	phenylalanine	SAT2:Q96F10:OID31306:v1:Oncology_II	SAT2:Q96F10:OID31306:v1:Oncology_II	10	-0.0295117	0.0454529	0.516157	PPP	Q96F10	Borges et al.	phenylalanine	HMDB0000159	ENSG00000141504	SAT2	FALSE
182209	MR-IVW	met-d-Phe	phenylalanine	SCLY:Q96I15:OID21425:v1:Oncology	SCLY:Q96I15:OID21425:v1:Oncology	10	-0.0209587	0.0451077	0.642192	PPP	Q96I15	Borges et al.	phenylalanine	HMDB0000159	ENSG00000132330	SCLY	FALSE
182210	MR-IVW	met-d-Phe	phenylalanine	SDHB:P21912:OID31436:v1:Oncology_II	SDHB:P21912:OID31436:v1:Oncology_II	10	-0.106563	0.052305	0.0416166	PPP	P21912	Borges et al.	phenylalanine	HMDB0000159	ENSG00000117118	SDHB	FALSE
182214	MR-IVW	met-d-Phe	phenylalanine	SETMAR:Q53H47:OID20948:v1:Neurology	SETMAR:Q53H47:OID20948:v1:Neurology	10	-0.0172488	0.0454724	0.704447	PPP	Q53H47	Borges et al.	phenylalanine	HMDB0000159	ENSG00000170364	SETMAR	FALSE
182215	MR-IVW	met-d-Phe	phenylalanine	SHMT1:P34896:OID20714:v1:Inflammation	SHMT1:P34896:OID20714:v1:Inflammation	10	-0.0804422	0.0457812	0.0789006	PPP	P34896	Borges et al.	phenylalanine	HMDB0000159	ENSG00000176974	SHMT1	FALSE
182216	MR-IVW	met-d-Phe	phenylalanine	SIRT1:Q96EB6:OID30439:v1:Inflammation_II	SIRT1:Q96EB6:OID30439:v1:Inflammation_II	10	-0.00502555	0.0456967	0.912428	PPP	Q96EB6	Borges et al.	phenylalanine	HMDB0000159	ENSG00000096717	SIRT1	FALSE
182218	MR-IVW	met-d-Phe	phenylalanine	SIRT2:Q8IXJ6:OID21375:v1:Oncology	SIRT2:Q8IXJ6:OID21375:v1:Oncology	10	-0.0901617	0.0471365	0.0557763	PPP	Q8IXJ6	Borges et al.	phenylalanine	HMDB0000159	ENSG00000068903	SIRT2	FALSE
182221	MR-IVW	met-d-Phe	phenylalanine	SLC16A1:P53985:OID20799:v1:Neurology	SLC16A1:P53985:OID20799:v1:Neurology	10	0.0035267	0.0457376	0.938538	PPP	P53985	Borges et al.	phenylalanine	HMDB0000159	ENSG00000155380	SLC16A1	FALSE
182222	MR-IVW	met-d-Phe	phenylalanine	SLC1A4:P43007:OID30926:v1:Neurology_II	SLC1A4:P43007:OID30926:v1:Neurology_II	10	0.012227	0.0456718	0.788918	PPP	P43007	Borges et al.	phenylalanine	HMDB0000159	ENSG00000115902	SLC1A4	FALSE
182225	MR-IVW	met-d-Phe	phenylalanine	SMPD3:Q9NY59:OID30477:v1:Inflammation_II	SMPD3:Q9NY59:OID30477:v1:Inflammation_II	10	0.0234495	0.045696	0.607838	PPP	Q9NY59	Borges et al.	phenylalanine	HMDB0000159	ENSG00000103056	SMPD3	FALSE
182226	MR-IVW	met-d-Phe	phenylalanine	SMS:P52788:OID30853:v1:Neurology_II	SMS:P52788:OID30853:v1:Neurology_II	10	-0.0154272	0.0593243	0.794827	PPP	P52788	Borges et al.	phenylalanine	HMDB0000159	ENSG00000102172	SMS	FALSE
182230	MR-IVW	met-d-Phe	phenylalanine	SPTLC1:O15269:OID31086:v1:Neurology_II	SPTLC1:O15269:OID31086:v1:Neurology_II	10	-0.0722488	0.0476405	0.129383	PPP	O15269	Borges et al.	phenylalanine	HMDB0000159	ENSG00000090054	SPTLC1	FALSE
182232	MR-IVW	met-d-Phe	phenylalanine	SULT1A1:P50225:OID21031:v1:Neurology	SULT1A1:P50225:OID21031:v1:Neurology	10	-0.0600599	0.0452168	0.18409	PPP	P50225	Borges et al.	phenylalanine	HMDB0000159	ENSG00000196502	SULT1A1	FALSE
182234	MR-IVW	met-d-Phe	phenylalanine	SUOX:P51687:OID31031:v1:Neurology_II	SUOX:P51687:OID31031:v1:Neurology_II	10	-0.084088	0.0450901	0.0621974	PPP	P51687	Borges et al.	phenylalanine	HMDB0000159	ENSG00000139531	SUOX	FALSE
182235	MR-IVW	met-d-Phe	phenylalanine	TARS1:P26639:OID31343:v1:Oncology_II	TARS1:P26639:OID31343:v1:Oncology_II	10	-0.0353593	0.0556024	0.524821	PPP	P26639	Borges et al.	phenylalanine	HMDB0000159	ENSG00000113407	TARS	FALSE
182236	MR-IVW	met-d-Phe	phenylalanine	TDO2:P48775:OID30910:v1:Neurology_II	TDO2:P48775:OID30910:v1:Neurology_II	10	-0.0204196	0.0456718	0.654806	PPP	P48775	Borges et al.	phenylalanine	HMDB0000159	ENSG00000151790	TDO2	FALSE
182237	MR-IVW	met-d-Phe	phenylalanine	THTPA:Q9BU02:OID31375:v1:Oncology_II	THTPA:Q9BU02:OID31375:v1:Oncology_II	10	-0.0198088	0.0529809	0.70849	PPP	Q9BU02	Borges et al.	phenylalanine	HMDB0000159	ENSG00000259431	THTPA	FALSE
182239	MR-IVW	met-d-Phe	phenylalanine	TIGAR:Q9NQ88:OID20894:v1:Neurology	TIGAR:Q9NQ88:OID20894:v1:Neurology	10	-0.0553927	0.04578	0.226289	PPP	Q9NQ88	Borges et al.	phenylalanine	HMDB0000159	ENSG00000078237	TIGAR	FALSE
182241	MR-IVW	met-d-Phe	phenylalanine	TK1:P04183:OID31294:v1:Oncology_II	TK1:P04183:OID31294:v1:Oncology_II	10	-0.0589828	0.0545316	0.279418	PPP	P04183	Borges et al.	phenylalanine	HMDB0000159	ENSG00000167900	TK1	FALSE
182243	MR-IVW	met-d-Phe	phenylalanine	TPK1:Q9H3S4:OID30338:v1:Cardiometabolic_II	TPK1:Q9H3S4:OID30338:v1:Cardiometabolic_II	10	-0.0584413	0.047882	0.222265	PPP	Q9H3S4	Borges et al.	phenylalanine	HMDB0000159	ENSG00000196511	TPK1	FALSE
182244	MR-IVW	met-d-Phe	phenylalanine	TREH:O43280:OID30388:v1:Cardiometabolic_II	TREH:O43280:OID30388:v1:Cardiometabolic_II	10	-0.035149	0.0541952	0.516622	PPP	O43280	Borges et al.	phenylalanine	HMDB0000159	ENSG00000118094	TREH	FALSE
182245	MR-IVW	met-d-Phe	phenylalanine	TYMP:P19971:OID20234:v1:Cardiometabolic	TYMP:P19971:OID20234:v1:Cardiometabolic	10	-0.0993005	0.0458883	0.0304674	PPP	P19971	Borges et al.	phenylalanine	HMDB0000159	ENSG00000025708	TYMP	FALSE
182247	MR-IVW	met-d-Phe	phenylalanine	UPB1:Q9UBR1:OID30352:v1:Cardiometabolic_II	UPB1:Q9UBR1:OID30352:v1:Cardiometabolic_II	10	-0.0266588	0.0485879	0.58323	PPP	Q9UBR1	Borges et al.	phenylalanine	HMDB0000159	ENSG00000100024	UPB1	FALSE
182249	MR-IVW	met-d-Phe	phenylalanine	VNN1:O95497:OID30711:v1:Inflammation_II	VNN1:O95497:OID30711:v1:Inflammation_II	10	-0.0279992	0.0450166	0.533958	PPP	O95497	Borges et al.	phenylalanine	HMDB0000159	ENSG00000112299	VNN1	FALSE
182250	MR-IVW	met-d-Phe	phenylalanine	VNN2:O95498:OID21310:v1:Oncology	VNN2:O95498:OID21310:v1:Oncology	10	-0.0308433	0.0541542	0.568986	PPP	O95498	Borges et al.	phenylalanine	HMDB0000159	ENSG00000112303	VNN2	FALSE
182251	MR-IVW	met-d-Phe	phenylalanine	WARS:P23381:OID21084:v1:Neurology	WARS:P23381:OID21084:v1:Neurology	10	-0.00263733	0.049994	0.957929	PPP	P23381	Borges et al.	phenylalanine	HMDB0000159	ENSG00000140105	WARS	FALSE
182252	MR-IVW	met-d-Phe	phenylalanine	YARS1:P54577:OID31494:v1:Oncology_II	YARS1:P54577:OID31494:v1:Oncology_II	10	-0.0599948	0.0451409	0.183829	PPP	P54577	Borges et al.	phenylalanine	HMDB0000159	ENSG00000134684	YARS	FALSE
182253	MR-IVW	met-d-Pyruvate	pyruvate	10024_44_HOGA1_HOGA1	10024_44_HOGA1_HOGA1	20	0.0509686	0.0388826	0.189914	DeCODE	Q86XE5	Borges et al.	pyruvate	HMDB0000243	ENSG00000241935	HOGA1	FALSE
182254	MR-IVW	met-d-Pyruvate	pyruvate	10086_39_CBS_CBS	10086_39_CBS_CBS	20	0.112213	0.0425297	0.00832829	DeCODE	P35520	Borges et al.	pyruvate	HMDB0000243	ENSG00000160200	CBS	FALSE
182255	MR-IVW	met-d-Pyruvate	pyruvate	10531_18_NRAS_RASN	10531_18_NRAS_RASN	20	0.0409356	0.0375755	0.275968	DeCODE	P01111	Borges et al.	pyruvate	HMDB0000243	ENSG00000213281	NRAS	FALSE
182256	MR-IVW	met-d-Pyruvate	pyruvate	10612_18_PLOD3_PLOD3	10612_18_PLOD3_PLOD3	20	-0.00347968	0.0380043	0.927047	DeCODE	O60568	Borges et al.	pyruvate	HMDB0000243	ENSG00000106397	PLOD3	FALSE
182257	MR-IVW	met-d-Pyruvate	pyruvate	11098_1_PDXK_PDXK	11098_1_PDXK_PDXK	20	0.0896349	0.039617	0.0236642	DeCODE	O00764	Borges et al.	pyruvate	HMDB0000243	ENSG00000160209	PDXK	FALSE
182258	MR-IVW	met-d-Pyruvate	pyruvate	11241_8_ASL_ARLY	11241_8_ASL_ARLY	20	0.0685207	0.0372151	0.0655914	DeCODE	P04424	Borges et al.	pyruvate	HMDB0000243	ENSG00000126522	ASL	FALSE
182259	MR-IVW	met-d-Pyruvate	pyruvate	11247_20_NAGS_NAGS	11247_20_NAGS_NAGS	20	0.102335	0.0381536	0.00731409	DeCODE	Q8N159	Borges et al.	pyruvate	HMDB0000243	ENSG00000161653	NAGS	FALSE
182260	MR-IVW	met-d-Pyruvate	pyruvate	11280_6_GAD1_DCE1	11280_6_GAD1_DCE1	20	0.0743267	0.0402673	0.0649164	DeCODE	Q99259	Borges et al.	pyruvate	HMDB0000243	ENSG00000128683	GAD1	FALSE
182261	MR-IVW	met-d-Pyruvate	pyruvate	11348_132_P4HA2_P4HA2	11348_132_P4HA2_P4HA2	20	0.0402118	0.0359711	0.263613	DeCODE	O15460	Borges et al.	pyruvate	HMDB0000243	ENSG00000072682	P4HA2	FALSE
182262	MR-IVW	met-d-Pyruvate	pyruvate	11361_73_TYMP_TP	11361_73_TYMP_TP	20	0.0973279	0.0389062	0.0123632	DeCODE	P19971	Borges et al.	pyruvate	HMDB0000243	ENSG00000025708	TYMP	FALSE
182263	MR-IVW	met-d-Pyruvate	pyruvate	11368_32_AK2_KAD2	11368_32_AK2_KAD2	20	0.102344	0.0407514	0.0120242	DeCODE	P54819	Borges et al.	pyruvate	HMDB0000243	ENSG00000004455	AK2	FALSE
182264	MR-IVW	met-d-Pyruvate	pyruvate	11377_19_ADH7_ADH7	11377_19_ADH7_ADH7	20	0.0388071	0.0364576	0.287128	DeCODE	P40394	Borges et al.	pyruvate	HMDB0000243	ENSG00000196344	ADH7	FALSE
182265	MR-IVW	met-d-Pyruvate	pyruvate	11381_56_PRPS1_PRPS1	11381_56_PRPS1_PRPS1	20	0.125563	0.0408814	0.00213056	DeCODE	P60891	Borges et al.	pyruvate	HMDB0000243	ENSG00000147224	PRPS1	FALSE
182266	MR-IVW	met-d-Pyruvate	pyruvate	11382_5_BLVRA_BIEA	11382_5_BLVRA_BIEA	20	0.0910766	0.0405342	0.0246459	DeCODE	P53004	Borges et al.	pyruvate	HMDB0000243	ENSG00000106605	BLVRA	FALSE
182267	MR-IVW	met-d-Pyruvate	pyruvate	11391_69_MVK_MVK	11391_69_MVK_MVK	20	0.0996229	0.0375299	0.00794269	DeCODE	Q03426	Borges et al.	pyruvate	HMDB0000243	ENSG00000110921	MVK	FALSE
182268	MR-IVW	met-d-Pyruvate	pyruvate	11402_17_KMT2C_KMT2C	11402_17_KMT2C_KMT2C	20	0.0381018	0.0424751	0.369699	DeCODE	Q8NEZ4	Borges et al.	pyruvate	HMDB0000243	ENSG00000055609	KMT2C	FALSE
182269	MR-IVW	met-d-Pyruvate	pyruvate	11424_4_FAH_FAAA	11424_4_FAH_FAAA	20	0.076708	0.0378688	0.0428031	DeCODE	P16930	Borges et al.	pyruvate	HMDB0000243	ENSG00000103876	FAH	FALSE
182270	MR-IVW	met-d-Pyruvate	pyruvate	11441_11_PYGL_PYGL	11441_11_PYGL_PYGL	20	0.0865104	0.0379399	0.022596	DeCODE	P06737	Borges et al.	pyruvate	HMDB0000243	ENSG00000100504	PYGL	FALSE
182271	MR-IVW	met-d-Pyruvate	pyruvate	11448_34_GALK1_GALK1	11448_34_GALK1_GALK1	20	0.128684	0.0415486	0.00195366	DeCODE	P51570	Borges et al.	pyruvate	HMDB0000243	ENSG00000108479	GALK1	FALSE
182272	MR-IVW	met-d-Pyruvate	pyruvate	11572_4_DNM2_DYN2	11572_4_DNM2_DYN2	20	0.125913	0.0401001	0.00168961	DeCODE	P50570	Borges et al.	pyruvate	HMDB0000243	ENSG00000079805	DNM2	FALSE
182273	MR-IVW	met-d-Pyruvate	pyruvate	11645_9_P4HA1_P4HA1	11645_9_P4HA1_P4HA1	20	0.074742	0.043065	0.0826409	DeCODE	P13674	Borges et al.	pyruvate	HMDB0000243	ENSG00000122884	P4HA1	FALSE
182274	MR-IVW	met-d-Pyruvate	pyruvate	11653_69_SLC6A9_SC6A9	11653_69_SLC6A9_SC6A9	20	0.0432459	0.0362323	0.232644	DeCODE	P48067	Borges et al.	pyruvate	HMDB0000243	ENSG00000196517	SLC6A9	FALSE
182275	MR-IVW	met-d-Pyruvate	pyruvate	11709_29_CPT1B_CPT1B	11709_29_CPT1B_CPT1B	20	0.0729866	0.0408735	0.0741524	DeCODE	Q92523	Borges et al.	pyruvate	HMDB0000243	ENSG00000205560	CPT1B	FALSE
182276	MR-IVW	met-d-Pyruvate	pyruvate	12018_84_TPK1_TPK1	12018_84_TPK1_TPK1	20	0.122657	0.0400979	0.00222129	DeCODE	Q9H3S4	Borges et al.	pyruvate	HMDB0000243	ENSG00000196511	TPK1	FALSE
182277	MR-IVW	met-d-Pyruvate	pyruvate	12334_25_SHMT1_cSHMT	12334_25_SHMT1_cSHMT	20	0.107775	0.0427412	0.011683	DeCODE	P34896	Borges et al.	pyruvate	HMDB0000243	ENSG00000176974	SHMT1	FALSE
182278	MR-IVW	met-d-Pyruvate	pyruvate	12340_17_AARS_SYAC	12340_17_AARS_SYAC	20	0.0861088	0.0401472	0.0319664	DeCODE	P49588	Borges et al.	pyruvate	HMDB0000243	ENSG00000090861	AARS	FALSE
182279	MR-IVW	met-d-Pyruvate	pyruvate	12348_46_SARS2_SYSM	12348_46_SARS2_SYSM	20	0.106606	0.0384036	0.00550437	DeCODE	Q9NP81	Borges et al.	pyruvate	HMDB0000243	ENSG00000104835	SARS2	FALSE
182280	MR-IVW	met-d-Pyruvate	pyruvate	12374_8_PAFAH1B3_PA1B3	12374_8_PAFAH1B3_PA1B3	20	0.00848928	0.0371291	0.819147	DeCODE	Q15102	Borges et al.	pyruvate	HMDB0000243	ENSG00000079462	PAFAH1B3	FALSE
182281	MR-IVW	met-d-Pyruvate	pyruvate	12395_86_DARS2_SYDM	12395_86_DARS2_SYDM	20	0.0726513	0.035757	0.0421731	DeCODE	Q6PI48	Borges et al.	pyruvate	HMDB0000243	ENSG00000117593	DARS2	FALSE
182282	MR-IVW	met-d-Pyruvate	pyruvate	12422_143_ALOX15B_LX15B	12422_143_ALOX15B_LX15B	20	0.105275	0.0361825	0.00361935	DeCODE	O15296	Borges et al.	pyruvate	HMDB0000243	ENSG00000179593	ALOX15B	FALSE
182283	MR-IVW	met-d-Pyruvate	pyruvate	12425_104_ARF6_ARF6	12425_104_ARF6_ARF6	20	0.127799	0.0449091	0.00443089	DeCODE	P62330	Borges et al.	pyruvate	HMDB0000243	ENSG00000165527	ARF6	FALSE
182284	MR-IVW	met-d-Pyruvate	pyruvate	12428_2_LYPLAL1_LYPL1	12428_2_LYPLAL1_LYPL1	20	0.0993185	0.0432905	0.0217772	DeCODE	Q5VWZ2	Borges et al.	pyruvate	HMDB0000243	ENSG00000143353	LYPLAL1	FALSE
182285	MR-IVW	met-d-Pyruvate	pyruvate	12450_42_PMVK_PMVK	12450_42_PMVK_PMVK	20	0.157675	0.0441208	0.000351962	DeCODE	Q15126	Borges et al.	pyruvate	HMDB0000243	ENSG00000163344	PMVK	FALSE
182286	MR-IVW	met-d-Pyruvate	pyruvate	12462_20_SETMAR_SETMR	12462_20_SETMAR_SETMR	20	0.0903698	0.0361812	0.0125002	DeCODE	Q53H47	Borges et al.	pyruvate	HMDB0000243	ENSG00000170364	SETMAR	FALSE
182287	MR-IVW	met-d-Pyruvate	pyruvate	12476_50_TIGAR_TIGAR	12476_50_TIGAR_TIGAR	20	0.0926009	0.0420534	0.0276665	DeCODE	Q9NQ88	Borges et al.	pyruvate	HMDB0000243	ENSG00000078237	TIGAR	FALSE
182288	MR-IVW	met-d-Pyruvate	pyruvate	12507_16_ITPKC_IP3KC	12507_16_ITPKC_IP3KC	20	0.137903	0.043897	0.0016808	DeCODE	Q96DU7	Borges et al.	pyruvate	HMDB0000243	ENSG00000086544	ITPKC	FALSE
182289	MR-IVW	met-d-Pyruvate	pyruvate	12515_45_UCK2_UCK2	12515_45_UCK2_UCK2	20	0.162767	0.0418401	0.000100152	DeCODE	Q9BZX2	Borges et al.	pyruvate	HMDB0000243	ENSG00000143179	UCK2	FALSE
182290	MR-IVW	met-d-Pyruvate	pyruvate	12524_18_SAT2_SAT2	12524_18_SAT2_SAT2	20	0.0732108	0.0392039	0.0618405	DeCODE	Q96F10	Borges et al.	pyruvate	HMDB0000243	ENSG00000141504	SAT2	FALSE
182291	MR-IVW	met-d-Pyruvate	pyruvate	12581_39_IMPA2_IMPA2	12581_39_IMPA2_IMPA2	20	0.0259348	0.0390393	0.506483	DeCODE	O14732	Borges et al.	pyruvate	HMDB0000243	ENSG00000141401	IMPA2	FALSE
182292	MR-IVW	met-d-Pyruvate	pyruvate	12632_14_NAT1_ARY1	12632_14_NAT1_ARY1	20	0.112361	0.0401964	0.00518512	DeCODE	P18440	Borges et al.	pyruvate	HMDB0000243	ENSG00000171428	NAT1	FALSE
182293	MR-IVW	met-d-Pyruvate	pyruvate	12636_113_SMYD2_SMYD2	12636_113_SMYD2_SMYD2	20	0.126648	0.0427394	0.00304396	DeCODE	Q9NRG4	Borges et al.	pyruvate	HMDB0000243	ENSG00000143499	SMYD2	FALSE
182294	MR-IVW	met-d-Pyruvate	pyruvate	12637_7_CRAT_CACP	12637_7_CRAT_CACP	20	0.17246	0.0393603	1.17817e-05	DeCODE	P43155	Borges et al.	pyruvate	HMDB0000243	ENSG00000095321	CRAT	FALSE
182295	MR-IVW	met-d-Pyruvate	pyruvate	12641_3_INPP5B_I5P2	12641_3_INPP5B_I5P2	20	0.141777	0.0424129	0.00082946	DeCODE	P32019	Borges et al.	pyruvate	HMDB0000243	ENSG00000204084	INPP5B	FALSE
182296	MR-IVW	met-d-Pyruvate	pyruvate	12644_63_ADSS_PURA2	12644_63_ADSS_PURA2	20	0.158099	0.0393227	5.80645e-05	DeCODE	P30520	Borges et al.	pyruvate	HMDB0000243	ENSG00000035687	ADSS	FALSE
182297	MR-IVW	met-d-Pyruvate	pyruvate	12647_52_SETD2_SETD2	12647_52_SETD2_SETD2	20	0.0960165	0.0450262	0.0329692	DeCODE	Q9BYW2	Borges et al.	pyruvate	HMDB0000243	ENSG00000181555	SETD2	FALSE
182298	MR-IVW	met-d-Pyruvate	pyruvate	12658_72_PANK3_PANK3	12658_72_PANK3_PANK3	20	0.145969	0.0412446	0.000401489	DeCODE	Q9H999	Borges et al.	pyruvate	HMDB0000243	ENSG00000120137	PANK3	FALSE
182299	MR-IVW	met-d-Pyruvate	pyruvate	12667_2_GDA_GUAD	12667_2_GDA_GUAD	20	0.0138601	0.0375272	0.711877	DeCODE	Q9Y2T3	Borges et al.	pyruvate	HMDB0000243	ENSG00000119125	GDA	FALSE
182300	MR-IVW	met-d-Pyruvate	pyruvate	12675_14_DARS_SYDC	12675_14_DARS_SYDC	20	0.106339	0.040614	0.00883756	DeCODE	P14868	Borges et al.	pyruvate	HMDB0000243	ENSG00000115866	DARS	FALSE
182301	MR-IVW	met-d-Pyruvate	pyruvate	12686_15_MPST_THTM	12686_15_MPST_THTM	20	0.140552	0.0402643	0.00048169	DeCODE	P25325	Borges et al.	pyruvate	HMDB0000243	ENSG00000128309	MPST	FALSE
182302	MR-IVW	met-d-Pyruvate	pyruvate	12691_44_SHMT2_GLYM	12691_44_SHMT2_GLYM	20	0.0892943	0.0358401	0.0127219	DeCODE	P34897	Borges et al.	pyruvate	HMDB0000243	ENSG00000182199	SHMT2	FALSE
182303	MR-IVW	met-d-Pyruvate	pyruvate	12692_56_DOT1L_DOT1L	12692_56_DOT1L_DOT1L	20	0.115975	0.0403364	0.00403785	DeCODE	Q8TEK3	Borges et al.	pyruvate	HMDB0000243	ENSG00000104885	DOT1L	FALSE
182304	MR-IVW	met-d-Pyruvate	pyruvate	12697_30_PIP4K2A_PI42A	12697_30_PIP4K2A_PI42A	20	0.124171	0.0412945	0.00263864	DeCODE	P48426	Borges et al.	pyruvate	HMDB0000243	ENSG00000150867	PIP4K2A	FALSE
182305	MR-IVW	met-d-Pyruvate	pyruvate	12700_9_ACLY_ACLY	12700_9_ACLY_ACLY	20	0.0949739	0.0431345	0.0276788	DeCODE	P53396	Borges et al.	pyruvate	HMDB0000243	ENSG00000131473	ACLY	FALSE
182306	MR-IVW	met-d-Pyruvate	pyruvate	12786_61_GPCPD1_GDE5	12786_61_GPCPD1_GDE5	20	0.121926	0.0397192	0.00214267	DeCODE	Q9NPB8	Borges et al.	pyruvate	HMDB0000243	ENSG00000125772	GPCPD1	FALSE
182307	MR-IVW	met-d-Pyruvate	pyruvate	12812_25_ACYP2_ACYP2	12812_25_ACYP2_ACYP2	20	0.111946	0.0430498	0.00931203	DeCODE	P14621	Borges et al.	pyruvate	HMDB0000243	ENSG00000170634	ACYP2	FALSE
182308	MR-IVW	met-d-Pyruvate	pyruvate	12815_9_IARS_SYIC	12815_9_IARS_SYIC	20	0.119205	0.0425701	0.00510719	DeCODE	P41252	Borges et al.	pyruvate	HMDB0000243	ENSG00000196305	IARS	FALSE
182309	MR-IVW	met-d-Pyruvate	pyruvate	12818_159_SLC14A2_UT2	12818_159_SLC14A2_UT2	20	0.11533	0.0398123	0.00376955	DeCODE	Q15849	Borges et al.	pyruvate	HMDB0000243	ENSG00000132874	SLC14A2	FALSE
182310	MR-IVW	met-d-Pyruvate	pyruvate	12881_17_RDH16_RDH16	12881_17_RDH16_RDH16	20	0.10841	0.0407552	0.00781328	DeCODE	O75452	Borges et al.	pyruvate	HMDB0000243	ENSG00000139547	RDH16	FALSE
182311	MR-IVW	met-d-Pyruvate	pyruvate	12895_28_DGKB_DGKB	12895_28_DGKB_DGKB	20	0.0685689	0.0368283	0.0626233	DeCODE	Q9Y6T7	Borges et al.	pyruvate	HMDB0000243	ENSG00000136267	DGKB	FALSE
182312	MR-IVW	met-d-Pyruvate	pyruvate	12960_9_GCK_HXK4	12960_9_GCK_HXK4	20	0.0873723	0.0393556	0.0264138	DeCODE	P35557	Borges et al.	pyruvate	HMDB0000243	ENSG00000106633	GCK	FALSE
182313	MR-IVW	met-d-Pyruvate	pyruvate	13059_33_RFK_RIFK	13059_33_RFK_RIFK	20	0.0659413	0.0383448	0.0854886	DeCODE	Q969G6	Borges et al.	pyruvate	HMDB0000243	ENSG00000135002	RFK	FALSE
182314	MR-IVW	met-d-Pyruvate	pyruvate	13083_18_VARS_SYVC	13083_18_VARS_SYVC	20	0.013111	0.0392019	0.738041	DeCODE	P26640	Borges et al.	pyruvate	HMDB0000243	ENSG00000204394	VARS1	FALSE
182315	MR-IVW	met-d-Pyruvate	pyruvate	13130_150_HK2_HXK2	13130_150_HK2_HXK2	20	0.0659151	0.0366288	0.0719329	DeCODE	P52789	Borges et al.	pyruvate	HMDB0000243	ENSG00000159399	HK2	FALSE
182316	MR-IVW	met-d-Pyruvate	pyruvate	13131_5_HK1_HXK1	13131_5_HK1_HXK1	20	0.0671848	0.039923	0.0924025	DeCODE	P19367	Borges et al.	pyruvate	HMDB0000243	ENSG00000156515	HK1	FALSE
182317	MR-IVW	met-d-Pyruvate	pyruvate	13430_50_SLC14A1_UT1	13430_50_SLC14A1_UT1	20	0.112625	0.0396681	0.00452304	DeCODE	Q13336	Borges et al.	pyruvate	HMDB0000243	ENSG00000141469	SLC14A1	FALSE
182318	MR-IVW	met-d-Pyruvate	pyruvate	13473_55_ITPKA_IP3KA	13473_55_ITPKA_IP3KA	20	0.133574	0.0390703	0.000628933	DeCODE	P23677	Borges et al.	pyruvate	HMDB0000243	ENSG00000137825	ITPKA	FALSE
182319	MR-IVW	met-d-Pyruvate	pyruvate	13494_6_CERS5_CERS5	13494_6_CERS5_CERS5	20	0.111825	0.0417298	0.00736786	DeCODE	Q8N5B7	Borges et al.	pyruvate	HMDB0000243	ENSG00000139624	CERS5	FALSE
182320	MR-IVW	met-d-Pyruvate	pyruvate	13498_1_MIOX_MIOX	13498_1_MIOX_MIOX	20	0.0724066	0.0402615	0.0721127	DeCODE	Q9UGB7	Borges et al.	pyruvate	HMDB0000243	ENSG00000100253	MIOX	FALSE
182321	MR-IVW	met-d-Pyruvate	pyruvate	13595_20_THTPA_THTPA	13595_20_THTPA_THTPA	20	0.013726	0.0358124	0.701516	DeCODE	Q9BU02	Borges et al.	pyruvate	HMDB0000243	ENSG00000259431	THTPA	FALSE
182322	MR-IVW	met-d-Pyruvate	pyruvate	13596_3_RAB27B_RB27B	13596_3_RAB27B_RB27B	20	0.0968634	0.0417549	0.0203512	DeCODE	O00194	Borges et al.	pyruvate	HMDB0000243	ENSG00000041353	RAB27B	FALSE
182323	MR-IVW	met-d-Pyruvate	pyruvate	13623_4_MLL2_MLL2	13623_4_MLL2_MLL2	20	0.0998942	0.0412032	0.0153326	DeCODE	O14686	Borges et al.	pyruvate	HMDB0000243	ENSG00000167548	KMT2D	FALSE
182324	MR-IVW	met-d-Pyruvate	pyruvate	13624_17_NADK_NADK	13624_17_NADK_NADK	20	0.0815752	0.0372376	0.0284757	DeCODE	O95544	Borges et al.	pyruvate	HMDB0000243	ENSG00000008130	NADK	FALSE
182325	MR-IVW	met-d-Pyruvate	pyruvate	13689_2_ODC1_Ornithine_decarboxylase	13689_2_ODC1_Ornithine_decarboxylase	20	0.0690057	0.0373285	0.0645149	DeCODE	P11926	Borges et al.	pyruvate	HMDB0000243	ENSG00000115758	ODC1	FALSE
182326	MR-IVW	met-d-Pyruvate	pyruvate	13936_24_PGK2_PGK2	13936_24_PGK2_PGK2	20	0.0745991	0.0427281	0.0808276	DeCODE	P07205	Borges et al.	pyruvate	HMDB0000243	ENSG00000170950	PGK2	FALSE
182327	MR-IVW	met-d-Pyruvate	pyruvate	13941_82_FARS2_SYFM	13941_82_FARS2_SYFM	20	0.0947069	0.0421555	0.024665	DeCODE	O95363	Borges et al.	pyruvate	HMDB0000243	ENSG00000145982	FARS2	FALSE
182328	MR-IVW	met-d-Pyruvate	pyruvate	13947_371_NUDT12_NUD12	13947_371_NUDT12_NUD12	20	0.0681155	0.041186	0.0981579	DeCODE	Q9BQG2	Borges et al.	pyruvate	HMDB0000243	ENSG00000112874	NUDT12	FALSE
182329	MR-IVW	met-d-Pyruvate	pyruvate	13990_1_PC_pyruvate_carboxylase	13990_1_PC_pyruvate_carboxylase	20	0.104097	0.0369523	0.0048466	DeCODE	P11498	Borges et al.	pyruvate	HMDB0000243	ENSG00000173599	PC	FALSE
182330	MR-IVW	met-d-Pyruvate	pyruvate	13998_26_ADSSL1_PURA1	13998_26_ADSSL1_PURA1	20	0.147456	0.0376626	9.034e-05	DeCODE	Q8N142	Borges et al.	pyruvate	HMDB0000243	ENSG00000185100	ADSSL1	FALSE
182331	MR-IVW	met-d-Pyruvate	pyruvate	14006_36_GNMT_GNMT	14006_36_GNMT_GNMT	20	0.0699987	0.0422466	0.0975379	DeCODE	Q14749	Borges et al.	pyruvate	HMDB0000243	ENSG00000124713	GNMT	FALSE
182332	MR-IVW	met-d-Pyruvate	pyruvate	14048_7_IL1RAP_IL_1_R_AcP	14048_7_IL1RAP_IL_1_R_AcP	20	-0.0449493	0.0357431	0.208549	DeCODE	Q9NPH3	Borges et al.	pyruvate	HMDB0000243	ENSG00000196083	IL1RAP	FALSE
182333	MR-IVW	met-d-Pyruvate	pyruvate	14079_14_IL18R1_IL_18_Ra	14079_14_IL18R1_IL_18_Ra	20	0.0375447	0.0375009	0.316745	DeCODE	Q13478	Borges et al.	pyruvate	HMDB0000243	ENSG00000115604	IL18R1	FALSE
182334	MR-IVW	met-d-Pyruvate	pyruvate	14083_25_SEPHS1_SPS1	14083_25_SEPHS1_SPS1	20	0.108774	0.04139	0.00858822	DeCODE	P49903	Borges et al.	pyruvate	HMDB0000243	ENSG00000086475	SEPHS1	FALSE
182335	MR-IVW	met-d-Pyruvate	pyruvate	14098_28_CARS_SYCC	14098_28_CARS_SYCC	20	0.113084	0.0417893	0.00680881	DeCODE	P49589	Borges et al.	pyruvate	HMDB0000243	ENSG00000110619	CARS	FALSE
182336	MR-IVW	met-d-Pyruvate	pyruvate	14226_120_BHMT2_BHMT2	14226_120_BHMT2_BHMT2	20	0.109824	0.0399998	0.00603994	DeCODE	Q9H2M3	Borges et al.	pyruvate	HMDB0000243	ENSG00000132840	BHMT2	FALSE
182337	MR-IVW	met-d-Pyruvate	pyruvate	14271_23_RAB6B_RAB6B	14271_23_RAB6B_RAB6B	20	0.138656	0.0398517	0.000502738	DeCODE	Q9NRW1	Borges et al.	pyruvate	HMDB0000243	ENSG00000154917	RAB6B	FALSE
182338	MR-IVW	met-d-Pyruvate	pyruvate	14287_6_RAB5C_RAB5C	14287_6_RAB5C_RAB5C	20	0.118263	0.0381699	0.00194608	DeCODE	P51148	Borges et al.	pyruvate	HMDB0000243	ENSG00000108774	RAB5C	FALSE
182339	MR-IVW	met-d-Pyruvate	pyruvate	14332_3_RALA_RALA	14332_3_RALA_RALA	20	0.102118	0.039889	0.0104654	DeCODE	P11233	Borges et al.	pyruvate	HMDB0000243	ENSG00000006451	RALA	FALSE
182340	MR-IVW	met-d-Pyruvate	pyruvate	15414_316_LDHA_LDHA	15414_316_LDHA_LDHA	20	0.070908	0.039772	0.0746086	DeCODE	P00338	Borges et al.	pyruvate	HMDB0000243	ENSG00000134333	LDHA	FALSE
182341	MR-IVW	met-d-Pyruvate	pyruvate	15426_5_NEU1_NEUR1	15426_5_NEU1_NEUR1	20	0.0361157	0.0384393	0.347447	DeCODE	Q99519	Borges et al.	pyruvate	HMDB0000243	ENSG00000204386	NEU1	FALSE
182342	MR-IVW	met-d-Pyruvate	pyruvate	15431_31_OTC_OTCase	15431_31_OTC_OTCase	20	0.0901951	0.0361391	0.0125682	DeCODE	P00480	Borges et al.	pyruvate	HMDB0000243	ENSG00000036473	OTC	FALSE
182343	MR-IVW	met-d-Pyruvate	pyruvate	15435_4_PNP_PNP	15435_4_PNP_PNP	20	0.114355	0.0392054	0.00353618	DeCODE	P00491	Borges et al.	pyruvate	HMDB0000243	ENSG00000198805	PNP	FALSE
182344	MR-IVW	met-d-Pyruvate	pyruvate	15457_14_ANPEP_Aminopeptidase_N	15457_14_ANPEP_Aminopeptidase_N	20	0.102081	0.0418365	0.0146878	DeCODE	P15144	Borges et al.	pyruvate	HMDB0000243	ENSG00000166825	ANPEP	FALSE
182345	MR-IVW	met-d-Pyruvate	pyruvate	15480_2_VNN2_VNN2	15480_2_VNN2_VNN2	20	-0.0352057	0.0365496	0.335433	DeCODE	O95498	Borges et al.	pyruvate	HMDB0000243	ENSG00000112303	VNN2	FALSE
182346	MR-IVW	met-d-Pyruvate	pyruvate	15487_164_CES1_carboxylesterase__liver	15487_164_CES1_carboxylesterase__liver	20	0.0961389	0.0386344	0.0128309	DeCODE	P23141	Borges et al.	pyruvate	HMDB0000243	ENSG00000198848	CES1	FALSE
182347	MR-IVW	met-d-Pyruvate	pyruvate	15514_26_BCHE_Pseudocholinesterase	15514_26_BCHE_Pseudocholinesterase	20	0.00469965	0.0360293	0.896218	DeCODE	P06276	Borges et al.	pyruvate	HMDB0000243	ENSG00000114200	BCHE	FALSE
182348	MR-IVW	met-d-Pyruvate	pyruvate	15526_33_GSS_GSHB	15526_33_GSS_GSHB	20	0.0480764	0.0421899	0.254485	DeCODE	P48637	Borges et al.	pyruvate	HMDB0000243	ENSG00000100983	GSS	FALSE
182349	MR-IVW	met-d-Pyruvate	pyruvate	15542_19_CKMT1A_KCRU	15542_19_CKMT1A_KCRU	20	-0.0210375	0.038116	0.580994	DeCODE	P12532	Borges et al.	pyruvate	HMDB0000243	ENSG00000237289	CKMT1A	FALSE
182350	MR-IVW	met-d-Pyruvate	pyruvate	15553_22_ACHE_ACES	15553_22_ACHE_ACES	20	0.0802555	0.0404838	0.0474335	DeCODE	P22303	Borges et al.	pyruvate	HMDB0000243	ENSG00000087085	ACHE	FALSE
182351	MR-IVW	met-d-Pyruvate	pyruvate	15556_49_AMY2B_Alpha_amylase_2B	15556_49_AMY2B_Alpha_amylase_2B	20	-0.0589843	0.0359952	0.101281	DeCODE	P19961	Borges et al.	pyruvate	HMDB0000243	ENSG00000240038	AMY2B	FALSE
182352	MR-IVW	met-d-Pyruvate	pyruvate	15588_17_GLA_galactosidase__alpha	15588_17_GLA_galactosidase__alpha	20	0.0694098	0.0425956	0.103206	DeCODE	P06280	Borges et al.	pyruvate	HMDB0000243	ENSG00000102393	GLA	FALSE
182353	MR-IVW	met-d-Pyruvate	pyruvate	15607_56_PKLR_KPYR	15607_56_PKLR_KPYR	20	-0.0329853	0.0369271	0.371721	DeCODE	P30613	Borges et al.	pyruvate	HMDB0000243	ENSG00000143627	PKLR	FALSE
182354	MR-IVW	met-d-Pyruvate	pyruvate	16015_19_GPT_ALT	16015_19_GPT_ALT	20	0.095379	0.0399007	0.0168296	DeCODE	P24298	Borges et al.	pyruvate	HMDB0000243	ENSG00000167701	GPT	FALSE
182355	MR-IVW	met-d-Pyruvate	pyruvate	16769_20_RAC3_RAC3	16769_20_RAC3_RAC3	20	0.123019	0.0401718	0.00219621	DeCODE	P60763	Borges et al.	pyruvate	HMDB0000243	ENSG00000169750	RAC3	FALSE
182356	MR-IVW	met-d-Pyruvate	pyruvate	16809_1_NME4_NDKM	16809_1_NME4_NDKM	20	0.0979081	0.0372939	0.00865709	DeCODE	O00746	Borges et al.	pyruvate	HMDB0000243	ENSG00000103202	NME4	FALSE
182357	MR-IVW	met-d-Pyruvate	pyruvate	16857_2_RAB2A_RAB2A	16857_2_RAB2A_RAB2A	20	0.140264	0.0411513	0.000653244	DeCODE	P61019	Borges et al.	pyruvate	HMDB0000243	ENSG00000104388	RAB2A	FALSE
182358	MR-IVW	met-d-Pyruvate	pyruvate	16863_47_NANP_NANP	16863_47_NANP_NANP	20	0.104076	0.0421964	0.0136453	DeCODE	Q8TBE9	Borges et al.	pyruvate	HMDB0000243	ENSG00000170191	NANP	FALSE
182359	MR-IVW	met-d-Pyruvate	pyruvate	16877_19_MSRB2_MSRB2	16877_19_MSRB2_MSRB2	20	0.0855765	0.0391184	0.0286969	DeCODE	Q9Y3D2	Borges et al.	pyruvate	HMDB0000243	ENSG00000148450	MSRB2	FALSE
182360	MR-IVW	met-d-Pyruvate	pyruvate	16883_57_RAB4A_RAB4A	16883_57_RAB4A_RAB4A	20	0.156677	0.0411327	0.0001395	DeCODE	P20338	Borges et al.	pyruvate	HMDB0000243	ENSG00000168118	RAB4A	FALSE
182361	MR-IVW	met-d-Pyruvate	pyruvate	16932_5_SULT1E1_SULT_1E	16932_5_SULT1E1_SULT_1E	20	0.0487608	0.0388573	0.209527	DeCODE	P49888	Borges et al.	pyruvate	HMDB0000243	ENSG00000109193	SULT1E1	FALSE
182362	MR-IVW	met-d-Pyruvate	pyruvate	17148_7_BLVRB_BLVRB	17148_7_BLVRB_BLVRB	20	-0.0418103	0.0373034	0.262366	DeCODE	P30043	Borges et al.	pyruvate	HMDB0000243	ENSG00000090013	BLVRB	FALSE
182363	MR-IVW	met-d-Pyruvate	pyruvate	17204_17_PNMT_PNMT	17204_17_PNMT_PNMT	20	0.0893792	0.0387152	0.020964	DeCODE	Q3KPI0	Borges et al.	pyruvate	HMDB0000243	ENSG00000007129	CEACAM21	FALSE
182364	MR-IVW	met-d-Pyruvate	pyruvate	17205_21_RAB5A_RAB5A	17205_21_RAB5A_RAB5A	20	0.134236	0.0407107	0.000976128	DeCODE	P20339	Borges et al.	pyruvate	HMDB0000243	ENSG00000144566	RAB5A	FALSE
182365	MR-IVW	met-d-Pyruvate	pyruvate	17209_27_SULT2B1_ST2B1	17209_27_SULT2B1_ST2B1	20	0.0727115	0.0406592	0.0737252	DeCODE	O00204	Borges et al.	pyruvate	HMDB0000243	ENSG00000088002	SULT2B1	FALSE
182366	MR-IVW	met-d-Pyruvate	pyruvate	17325_10_GUK1_KGUA	17325_10_GUK1_KGUA	20	0.113896	0.0393516	0.00379972	DeCODE	Q16774	Borges et al.	pyruvate	HMDB0000243	ENSG00000143774	GUK1	FALSE
182367	MR-IVW	met-d-Pyruvate	pyruvate	17333_20_ACADM_ACADM	17333_20_ACADM_ACADM	20	0.0745699	0.0388887	0.0551713	DeCODE	P11310	Borges et al.	pyruvate	HMDB0000243	ENSG00000117054	ACADM	FALSE
182368	MR-IVW	met-d-Pyruvate	pyruvate	17357_33_SEPSECS_SPCS	17357_33_SEPSECS_SPCS	20	0.090864	0.0420201	0.0305878	DeCODE	Q9HD40	Borges et al.	pyruvate	HMDB0000243	ENSG00000109618	SEPSECS	FALSE
182369	MR-IVW	met-d-Pyruvate	pyruvate	17398_55_HMOX1_HO_1	17398_55_HMOX1_HO_1	20	0.0679445	0.0376522	0.0711485	DeCODE	P09601	Borges et al.	pyruvate	HMDB0000243	ENSG00000100292	HMOX1	FALSE
182370	MR-IVW	met-d-Pyruvate	pyruvate	17441_4_ALPI_Alkaline_phosphatase__intestine	17441_4_ALPI_Alkaline_phosphatase__intestine	20	0.0524761	0.0381149	0.168578	DeCODE	P09923	Borges et al.	pyruvate	HMDB0000243	ENSG00000163295	ALPI	FALSE
182371	MR-IVW	met-d-Pyruvate	pyruvate	17450_51_HARS_Histidyl_tRNA_synthetase	17450_51_HARS_Histidyl_tRNA_synthetase	20	0.133611	0.0403493	0.000928427	DeCODE	P12081	Borges et al.	pyruvate	HMDB0000243	ENSG00000170445	HARS	FALSE
182372	MR-IVW	met-d-Pyruvate	pyruvate	17466_72_ACSF2_ACSF2	17466_72_ACSF2_ACSF2	19	0.0939973	0.0419871	0.0251741	DeCODE	Q96CM8	Borges et al.	pyruvate	HMDB0000243	ENSG00000167107	ACSF2	FALSE
182373	MR-IVW	met-d-Pyruvate	pyruvate	17467_1_DHRS9_DHRS9	17467_1_DHRS9_DHRS9	20	0.148628	0.0417843	0.000375066	DeCODE	Q9BPW9	Borges et al.	pyruvate	HMDB0000243	ENSG00000073737	DHRS9	FALSE
182374	MR-IVW	met-d-Pyruvate	pyruvate	17495_141_SIRT3_SIR3	17495_141_SIRT3_SIR3	19	0.0753526	0.0391768	0.0544301	DeCODE	Q9NTG7	Borges et al.	pyruvate	HMDB0000243	ENSG00000142082	SIRT3	FALSE
182375	MR-IVW	met-d-Pyruvate	pyruvate	17509_6_HPD_HPPD	17509_6_HPD_HPPD	20	0.0564808	0.0371747	0.128678	DeCODE	P32754	Borges et al.	pyruvate	HMDB0000243	ENSG00000158104	HPD	FALSE
182376	MR-IVW	met-d-Pyruvate	pyruvate	17675_17_ACOT13_ACO13	17675_17_ACOT13_ACO13	20	0.121021	0.0381367	0.00150684	DeCODE	Q9NPJ3	Borges et al.	pyruvate	HMDB0000243	ENSG00000112304	ACOT13	FALSE
182377	MR-IVW	met-d-Pyruvate	pyruvate	17744_31_RAB11A_RB11A	17744_31_RAB11A_RB11A	20	0.12804	0.0390652	0.00104695	DeCODE	P62491	Borges et al.	pyruvate	HMDB0000243	ENSG00000103769	RAB11A	FALSE
182378	MR-IVW	met-d-Pyruvate	pyruvate	17752_24_ARG2_Arginase	17752_24_ARG2_Arginase	20	-0.0132135	0.0380539	0.728417	DeCODE	P78540	Borges et al.	pyruvate	HMDB0000243	ENSG00000081181	ARG2	FALSE
182379	MR-IVW	met-d-Pyruvate	pyruvate	17789_1_QPRT_NADC	17789_1_QPRT_NADC	20	0.0495632	0.0353183	0.160518	DeCODE	Q15274	Borges et al.	pyruvate	HMDB0000243	ENSG00000103485	QPRT	FALSE
182380	MR-IVW	met-d-Pyruvate	pyruvate	17792_158_ALDH5A1_SSDH	17792_158_ALDH5A1_SSDH	20	0.0461307	0.0365263	0.206609	DeCODE	P51649	Borges et al.	pyruvate	HMDB0000243	ENSG00000112294	ALDH5A1	FALSE
182381	MR-IVW	met-d-Pyruvate	pyruvate	17814_8_BPNT1_BPNT1	17814_8_BPNT1_BPNT1	20	0.103896	0.04125	0.011779	DeCODE	O95861	Borges et al.	pyruvate	HMDB0000243	ENSG00000162813	BPNT1	FALSE
182382	MR-IVW	met-d-Pyruvate	pyruvate	17822_57_RERG_RERG	17822_57_RERG_RERG	20	0.0873085	0.0394174	0.0267617	DeCODE	Q96A58	Borges et al.	pyruvate	HMDB0000243	ENSG00000134533	RERG	FALSE
182383	MR-IVW	met-d-Pyruvate	pyruvate	17843_30_PPCS_PPCS	17843_30_PPCS_PPCS	20	0.131776	0.041379	0.00144952	DeCODE	Q9HAB8	Borges et al.	pyruvate	HMDB0000243	ENSG00000127125	PPCS	FALSE
182384	MR-IVW	met-d-Pyruvate	pyruvate	17857_6_ACADL_ACADL	17857_6_ACADL_ACADL	20	0.079288	0.0388363	0.0411917	DeCODE	P28330	Borges et al.	pyruvate	HMDB0000243	ENSG00000115361	ACADL	FALSE
182385	MR-IVW	met-d-Pyruvate	pyruvate	18170_46_PYCR1_P5CR1	18170_46_PYCR1_P5CR1	20	0.0925616	0.0354264	0.00898067	DeCODE	P32322	Borges et al.	pyruvate	HMDB0000243	ENSG00000183010	PYCR1	FALSE
182386	MR-IVW	met-d-Pyruvate	pyruvate	18178_13_SARS_SYSC	18178_13_SARS_SYSC	20	0.131667	0.0389387	0.000721207	DeCODE	P49591	Borges et al.	pyruvate	HMDB0000243	ENSG00000031698	SARS	FALSE
182387	MR-IVW	met-d-Pyruvate	pyruvate	18179_56_SMS_SPSY	18179_56_SMS_SPSY	20	0.100421	0.0363101	0.00568088	DeCODE	P52788	Borges et al.	pyruvate	HMDB0000243	ENSG00000102172	SMS	FALSE
182388	MR-IVW	met-d-Pyruvate	pyruvate	18184_28_GMPS_GUAA	18184_28_GMPS_GUAA	20	0.0734502	0.0372783	0.0488019	DeCODE	P49915	Borges et al.	pyruvate	HMDB0000243	ENSG00000163655	GMPS	FALSE
182389	MR-IVW	met-d-Pyruvate	pyruvate	18186_15_TARS_SYTC	18186_15_TARS_SYTC	20	0.137137	0.0404391	0.000695915	DeCODE	P26639	Borges et al.	pyruvate	HMDB0000243	ENSG00000113407	TARS	FALSE
182390	MR-IVW	met-d-Pyruvate	pyruvate	18187_16_ASPA_ACY2	18187_16_ASPA_ACY2	20	0.0678321	0.0395263	0.0861392	DeCODE	P45381	Borges et al.	pyruvate	HMDB0000243	ENSG00000108381	ASPA	FALSE
182391	MR-IVW	met-d-Pyruvate	pyruvate	18188_12_GATM_GATM	18188_12_GATM_GATM	20	0.0649187	0.0361841	0.0727936	DeCODE	P50440	Borges et al.	pyruvate	HMDB0000243	ENSG00000171766	GATM	FALSE
182392	MR-IVW	met-d-Pyruvate	pyruvate	18197_97_CKMT2_KCRS	18197_97_CKMT2_KCRS	20	0.0559857	0.0405717	0.167611	DeCODE	P17540	Borges et al.	pyruvate	HMDB0000243	ENSG00000131730	CKMT2	FALSE
182393	MR-IVW	met-d-Pyruvate	pyruvate	18232_42_PIP4K2B_PI42B	18232_42_PIP4K2B_PI42B	20	0.130495	0.0402975	0.00120248	DeCODE	P78356	Borges et al.	pyruvate	HMDB0000243	ENSG00000276293	PIP4K2B	FALSE
182394	MR-IVW	met-d-Pyruvate	pyruvate	18297_8_MRAS_RASM	18297_8_MRAS_RASM	20	0.0585493	0.0389439	0.132729	DeCODE	Q8IXB1	Borges et al.	pyruvate	HMDB0000243	ENSG00000077232	DNAJC10	FALSE
182395	MR-IVW	met-d-Pyruvate	pyruvate	18309_18_CS_CISY	18309_18_CS_CISY	20	0.0776869	0.0360802	0.031305	DeCODE	O75390	Borges et al.	pyruvate	HMDB0000243	ENSG00000062485	CS	FALSE
182396	MR-IVW	met-d-Pyruvate	pyruvate	18322_15_JMJD6_JMJD6	18322_15_JMJD6_JMJD6	20	0.119033	0.0420379	0.00463201	DeCODE	Q6NYC1	Borges et al.	pyruvate	HMDB0000243	ENSG00000070495	JMJD6	FALSE
182397	MR-IVW	met-d-Pyruvate	pyruvate	18324_61_SUOX_SUOX	18324_61_SUOX_SUOX	20	0.0284598	0.0384421	0.4591	DeCODE	P51687	Borges et al.	pyruvate	HMDB0000243	ENSG00000139531	SUOX	FALSE
182398	MR-IVW	met-d-Pyruvate	pyruvate	18328_36_PYCR2_P5CR2	18328_36_PYCR2_P5CR2	20	0.0691628	0.0404032	0.0869309	DeCODE	Q96C36	Borges et al.	pyruvate	HMDB0000243	ENSG00000143811	PYCR2	FALSE
182399	MR-IVW	met-d-Pyruvate	pyruvate	18329_4_PRPS2_PRPS2	18329_4_PRPS2_PRPS2	20	0.0349196	0.0388736	0.369033	DeCODE	P11908	Borges et al.	pyruvate	HMDB0000243	ENSG00000101911	PRPS2	FALSE
182400	MR-IVW	met-d-Pyruvate	pyruvate	18338_26_IDH1_IDH	18338_26_IDH1_IDH	20	0.0627257	0.0382126	0.100695	DeCODE	O75874	Borges et al.	pyruvate	HMDB0000243	ENSG00000138413	IDH1	FALSE
182401	MR-IVW	met-d-Pyruvate	pyruvate	18342_2_PSAT1_SERC	18342_2_PSAT1_SERC	20	0.061712	0.0369409	0.0948081	DeCODE	Q9Y617	Borges et al.	pyruvate	HMDB0000243	ENSG00000135069	PSAT1	FALSE
182402	MR-IVW	met-d-Pyruvate	pyruvate	18382_109_COMT_Catechol_O_methyltransferase	18382_109_COMT_Catechol_O_methyltransferase	20	-0.00811775	0.0396396	0.837737	DeCODE	P21964	Borges et al.	pyruvate	HMDB0000243	ENSG00000093010	COMT	FALSE
182403	MR-IVW	met-d-Pyruvate	pyruvate	18398_1_AKR1D1_AK1D1	18398_1_AKR1D1_AK1D1	20	0.0284945	0.0360552	0.429351	DeCODE	P51857	Borges et al.	pyruvate	HMDB0000243	ENSG00000122787	AKR1D1	FALSE
182404	MR-IVW	met-d-Pyruvate	pyruvate	18401_18_ALKBH3_ALKB3	18401_18_ALKBH3_ALKB3	20	0.0888827	0.039795	0.0255149	DeCODE	Q96Q83	Borges et al.	pyruvate	HMDB0000243	ENSG00000166199	ALKBH3	FALSE
182405	MR-IVW	met-d-Pyruvate	pyruvate	18403_25_AMPD2_AMPD2	18403_25_AMPD2_AMPD2	20	0.0961035	0.0425152	0.0237933	DeCODE	Q01433	Borges et al.	pyruvate	HMDB0000243	ENSG00000116337	AMPD2	FALSE
182406	MR-IVW	met-d-Pyruvate	pyruvate	18422_41_MVD_ERG19	18422_41_MVD_ERG19	20	0.127564	0.0408775	0.00180462	DeCODE	P53602	Borges et al.	pyruvate	HMDB0000243	ENSG00000167508	MVD	FALSE
182407	MR-IVW	met-d-Pyruvate	pyruvate	18432_32_RALB_RALB	18432_32_RALB_RALB	20	0.162035	0.0402316	5.63567e-05	DeCODE	P11234	Borges et al.	pyruvate	HMDB0000243	ENSG00000144118	RALB	FALSE
182408	MR-IVW	met-d-Pyruvate	pyruvate	18900_37_HRAS_H_ras__WT_	18900_37_HRAS_H_ras__WT_	20	0.139915	0.0385586	0.00028493	DeCODE	P01112	Borges et al.	pyruvate	HMDB0000243	ENSG00000174775	HRAS	FALSE
182409	MR-IVW	met-d-Pyruvate	pyruvate	18917_53_AMY2A_Pancreatic_alpha_amylase	18917_53_AMY2A_Pancreatic_alpha_amylase	20	-0.0598894	0.0359985	0.0961794	DeCODE	P04746	Borges et al.	pyruvate	HMDB0000243	ENSG00000243480	AMY2A	FALSE
182410	MR-IVW	met-d-Pyruvate	pyruvate	19114_8_TK2_KITM	19114_8_TK2_KITM	20	0.115677	0.0392188	0.00318256	DeCODE	O00142	Borges et al.	pyruvate	HMDB0000243	ENSG00000166548	TK2	FALSE
182411	MR-IVW	met-d-Pyruvate	pyruvate	19207_119_ADK_ADK	19207_119_ADK_ADK	20	0.0354847	0.04049	0.380822	DeCODE	P55263	Borges et al.	pyruvate	HMDB0000243	ENSG00000156110	ADK	FALSE
182412	MR-IVW	met-d-Pyruvate	pyruvate	19222_124_RAB5B_RAB5B	19222_124_RAB5B_RAB5B	20	0.120404	0.0399297	0.00256632	DeCODE	P61020	Borges et al.	pyruvate	HMDB0000243	ENSG00000111540	RAB5B	FALSE
182413	MR-IVW	met-d-Pyruvate	pyruvate	19223_6_RAB1A_RAB1A	19223_6_RAB1A_RAB1A	20	0.0998058	0.0397314	0.0120045	DeCODE	P62820	Borges et al.	pyruvate	HMDB0000243	ENSG00000138069	RAB1A	FALSE
182414	MR-IVW	met-d-Pyruvate	pyruvate	19239_5_ARF1_ARF1	19239_5_ARF1_ARF1	20	0.0666388	0.0401769	0.0971897	DeCODE	P84077	Borges et al.	pyruvate	HMDB0000243	ENSG00000143761	ARF1	FALSE
182415	MR-IVW	met-d-Pyruvate	pyruvate	19249_18_KARS_SYK	19249_18_KARS_SYK	20	0.126754	0.0390467	0.00116954	DeCODE	Q15046	Borges et al.	pyruvate	HMDB0000243	ENSG00000065427	KARS	FALSE
182416	MR-IVW	met-d-Pyruvate	pyruvate	19253_82_RAB2B_RAB2B	19253_82_RAB2B_RAB2B	20	0.0623595	0.0375063	0.0963845	DeCODE	Q8WUD1	Borges et al.	pyruvate	HMDB0000243	ENSG00000129472	RAB2B	FALSE
182417	MR-IVW	met-d-Pyruvate	pyruvate	19254_125_GMPR_GMPR1	19254_125_GMPR_GMPR1	20	0.0462355	0.0393782	0.240339	DeCODE	P36959	Borges et al.	pyruvate	HMDB0000243	ENSG00000137198	GMPR	FALSE
182418	MR-IVW	met-d-Pyruvate	pyruvate	19258_24_GCDH_GCDH	19258_24_GCDH_GCDH	20	0.113683	0.037135	0.00220352	DeCODE	Q92947	Borges et al.	pyruvate	HMDB0000243	ENSG00000105607	GCDH	FALSE
182419	MR-IVW	met-d-Pyruvate	pyruvate	19262_219_ACADVL_ACADV	19262_219_ACADVL_ACADV	20	0.0931155	0.0369237	0.0116744	DeCODE	P49748	Borges et al.	pyruvate	HMDB0000243	ENSG00000072778	ACADVL	FALSE
182420	MR-IVW	met-d-Pyruvate	pyruvate	19270_26_YARS_SYYC	19270_26_YARS_SYYC	20	0.108846	0.0386346	0.00484265	DeCODE	P54577	Borges et al.	pyruvate	HMDB0000243	ENSG00000134684	YARS	FALSE
182421	MR-IVW	met-d-Pyruvate	pyruvate	19278_19_RAB1B_RAB1B	19278_19_RAB1B_RAB1B	20	0.117355	0.0399331	0.00329497	DeCODE	Q9H0U4	Borges et al.	pyruvate	HMDB0000243	ENSG00000174903	RAB1B	FALSE
182422	MR-IVW	met-d-Pyruvate	pyruvate	19365_11_BCAT2_BCAT2	19365_11_BCAT2_BCAT2	20	0.103025	0.0381996	0.00699659	DeCODE	O15382	Borges et al.	pyruvate	HMDB0000243	ENSG00000105552	BCAT2	FALSE
182423	MR-IVW	met-d-Pyruvate	pyruvate	19376_74_NNMT_NNMT	19376_74_NNMT_NNMT	20	0.0628872	0.0367425	0.0869766	DeCODE	P40261	Borges et al.	pyruvate	HMDB0000243	ENSG00000166741	NNMT	FALSE
182424	MR-IVW	met-d-Pyruvate	pyruvate	19446_1_GMPR2_GMPR2	19446_1_GMPR2_GMPR2	20	0.0535419	0.0370535	0.148461	DeCODE	Q9P2T1	Borges et al.	pyruvate	HMDB0000243	ENSG00000100938	GMPR2	FALSE
182425	MR-IVW	met-d-Pyruvate	pyruvate	19448_104_UPP1_UPP1	19448_104_UPP1_UPP1	20	0.111155	0.0381881	0.00360594	DeCODE	Q16831	Borges et al.	pyruvate	HMDB0000243	ENSG00000183696	UPP1	FALSE
182426	MR-IVW	met-d-Pyruvate	pyruvate	19467_3_RBKS_RBSK	19467_3_RBKS_RBSK	20	0.0567553	0.0381487	0.13682	DeCODE	Q9H477	Borges et al.	pyruvate	HMDB0000243	ENSG00000171174	RBKS	FALSE
182427	MR-IVW	met-d-Pyruvate	pyruvate	19483_16_KDSR_KDSR	19483_16_KDSR_KDSR	20	0.0579355	0.0391583	0.139002	DeCODE	Q06136	Borges et al.	pyruvate	HMDB0000243	ENSG00000119537	KDSR	FALSE
182428	MR-IVW	met-d-Pyruvate	pyruvate	19496_1_NPL_NPL	19496_1_NPL_NPL	20	0.104125	0.0439038	0.0177079	DeCODE	Q9BXD5	Borges et al.	pyruvate	HMDB0000243	ENSG00000135838	NPL	FALSE
182429	MR-IVW	met-d-Pyruvate	pyruvate	19504_22_DTYMK_KTHY	19504_22_DTYMK_KTHY	20	0.0816213	0.0391673	0.0371681	DeCODE	P23919	Borges et al.	pyruvate	HMDB0000243	ENSG00000168393	DTYMK	FALSE
182430	MR-IVW	met-d-Pyruvate	pyruvate	19506_6_GLYAT_GLYAT	19506_6_GLYAT_GLYAT	20	0.0841904	0.0374739	0.0246631	DeCODE	Q6IB77	Borges et al.	pyruvate	HMDB0000243	ENSG00000149124	GLYAT	FALSE
182431	MR-IVW	met-d-Pyruvate	pyruvate	19518_12_HK3_HXK3	19518_12_HK3_HXK3	20	0.0182295	0.0388817	0.63918	DeCODE	P52790	Borges et al.	pyruvate	HMDB0000243	ENSG00000160883	HK3	FALSE
182432	MR-IVW	met-d-Pyruvate	pyruvate	2622_18_HMOX2_HO_2	2622_18_HMOX2_HO_2	20	0.130111	0.0377415	0.000565976	DeCODE	P30519	Borges et al.	pyruvate	HMDB0000243	ENSG00000103415	HMOX2	FALSE
182433	MR-IVW	met-d-Pyruvate	pyruvate	2642_4_PAFAH1B2_PAFAH_beta_subunit	2642_4_PAFAH1B2_PAFAH_beta_subunit	20	0.113695	0.0411112	0.00568296	DeCODE	P68402	Borges et al.	pyruvate	HMDB0000243	ENSG00000168092	PAFAH1B2	FALSE
182434	MR-IVW	met-d-Pyruvate	pyruvate	2870_29_RAC1_RAC1	2870_29_RAC1_RAC1	20	0.108535	0.0399756	0.00662719	DeCODE	P63000	Borges et al.	pyruvate	HMDB0000243	ENSG00000136238	RAC1	FALSE
182435	MR-IVW	met-d-Pyruvate	pyruvate	2943_5_CYP3A4_Cytochrome_P450_3A4	2943_5_CYP3A4_Cytochrome_P450_3A4	20	0.0369619	0.0380998	0.33198	DeCODE	P08684	Borges et al.	pyruvate	HMDB0000243	ENSG00000160868	CYP3A4	FALSE
182436	MR-IVW	met-d-Pyruvate	pyruvate	2991_9_IL1R1_IL_1_sRI	2991_9_IL1R1_IL_1_sRI	20	-0.0346167	0.0362737	0.339922	DeCODE	P14778	Borges et al.	pyruvate	HMDB0000243	ENSG00000115594	IL1R1	FALSE
182437	MR-IVW	met-d-Pyruvate	pyruvate	2993_1_IL18RAP_IL_18_Rb	2993_1_IL18RAP_IL_18_Rb	20	0.126242	0.0416221	0.0024209	DeCODE	O95256	Borges et al.	pyruvate	HMDB0000243	ENSG00000115607	IL18RAP	FALSE
182438	MR-IVW	met-d-Pyruvate	pyruvate	2994_71_IL1RL2_IL_1Rrp2	2994_71_IL1RL2_IL_1Rrp2	20	0.0881118	0.0404139	0.0292399	DeCODE	Q9HB29	Borges et al.	pyruvate	HMDB0000243	ENSG00000115598	IL1RL2	FALSE
182439	MR-IVW	met-d-Pyruvate	pyruvate	3182_38_ENTPD1_CD39	3182_38_ENTPD1_CD39	20	0.0778167	0.0390607	0.0463491	DeCODE	P49961	Borges et al.	pyruvate	HMDB0000243	ENSG00000138185	ENTPD1	FALSE
182440	MR-IVW	met-d-Pyruvate	pyruvate	3192_3_CNDP2_Glutamate_carboxypeptidase	3192_3_CNDP2_Glutamate_carboxypeptidase	20	0.0951573	0.0381128	0.0125345	DeCODE	Q96KP4	Borges et al.	pyruvate	HMDB0000243	ENSG00000133313	CNDP2	FALSE
182441	MR-IVW	met-d-Pyruvate	pyruvate	3232_28_ACP5_TrATPase	3232_28_ACP5_TrATPase	20	-0.0671947	0.0383807	0.0799903	DeCODE	P13686	Borges et al.	pyruvate	HMDB0000243	ENSG00000102575	ACP5	FALSE
182442	MR-IVW	met-d-Pyruvate	pyruvate	3343_1_ACY1_Aminoacylase_1	3343_1_ACY1_Aminoacylase_1	20	0.101754	0.0376735	0.0069142	DeCODE	Q03154	Borges et al.	pyruvate	HMDB0000243	ENSG00000114786	ACY1	FALSE
182443	MR-IVW	met-d-Pyruvate	pyruvate	3583_54_ARSA_Arylsulfatase_A	3583_54_ARSA_Arylsulfatase_A	20	0.0477698	0.0362797	0.187936	DeCODE	P15289	Borges et al.	pyruvate	HMDB0000243	ENSG00000100299	ARSA	FALSE
182444	MR-IVW	met-d-Pyruvate	pyruvate	3761_4_PTGS2_COX_2	3761_4_PTGS2_COX_2	20	0.114994	0.0394079	0.00352222	DeCODE	P35354	Borges et al.	pyruvate	HMDB0000243	ENSG00000073756	PTGS2	FALSE
182445	MR-IVW	met-d-Pyruvate	pyruvate	3800_71_CKB_CK_BB	3800_71_CKB_CK_BB	20	0.0427765	0.0385456	0.2671	DeCODE	P12277	Borges et al.	pyruvate	HMDB0000243	ENSG00000166165	CKB	FALSE
182446	MR-IVW	met-d-Pyruvate	pyruvate	3848_14_GAPDH_GAPDH__liver	3848_14_GAPDH_GAPDH__liver	20	0.0794122	0.0383718	0.0384952	DeCODE	P04406	Borges et al.	pyruvate	HMDB0000243	ENSG00000111640	GAPDH	FALSE
182447	MR-IVW	met-d-Pyruvate	pyruvate	3890_8_LDHB_LDH_H_1	3890_8_LDHB_LDH_H_1	20	0.0776341	0.038344	0.0429006	DeCODE	P07195	Borges et al.	pyruvate	HMDB0000243	ENSG00000111716	LDHB	FALSE
182448	MR-IVW	met-d-Pyruvate	pyruvate	4234_8_IL1RL1_IL_1_R4	4234_8_IL1RL1_IL_1_R4	20	0.0388687	0.0376922	0.30244	DeCODE	Q01638	Borges et al.	pyruvate	HMDB0000243	ENSG00000115602	IL1RL1	FALSE
182449	MR-IVW	met-d-Pyruvate	pyruvate	4294_16_SPHK1_Sphingosine_kinase_1	4294_16_SPHK1_Sphingosine_kinase_1	20	0.106263	0.0432707	0.0140586	DeCODE	Q9NYA1	Borges et al.	pyruvate	HMDB0000243	ENSG00000176170	SPHK1	FALSE
182450	MR-IVW	met-d-Pyruvate	pyruvate	4301_58_TK1_Thymidine_kinase	4301_58_TK1_Thymidine_kinase	20	0.0824711	0.0399938	0.0391986	DeCODE	P04183	Borges et al.	pyruvate	HMDB0000243	ENSG00000167900	TK1	FALSE
182451	MR-IVW	met-d-Pyruvate	pyruvate	4435_66_ENPP7_ENPP7	4435_66_ENPP7_ENPP7	20	0.0446088	0.0362048	0.217902	DeCODE	Q6UWV6	Borges et al.	pyruvate	HMDB0000243	ENSG00000182156	ENPP7	FALSE
182452	MR-IVW	met-d-Pyruvate	pyruvate	4436_1_ENTPD3_ENTP3	4436_1_ENTPD3_ENTP3	20	0.0691687	0.0378714	0.0677886	DeCODE	O75355	Borges et al.	pyruvate	HMDB0000243	ENSG00000168032	ENTPD3	FALSE
182453	MR-IVW	met-d-Pyruvate	pyruvate	4437_56_ENTPD5_ENTP5	4437_56_ENTPD5_ENTP5	20	-0.0217165	0.0387022	0.574717	DeCODE	O75356	Borges et al.	pyruvate	HMDB0000243	ENSG00000187097	ENTPD5	FALSE
182454	MR-IVW	met-d-Pyruvate	pyruvate	4468_21_SPHK2_SPHK2	4468_21_SPHK2_SPHK2	20	0.106055	0.0422753	0.0121187	DeCODE	Q9NRA0	Borges et al.	pyruvate	HMDB0000243	ENSG00000063176	SPHK2	FALSE
182455	MR-IVW	met-d-Pyruvate	pyruvate	4535_50_BST1_BST1	4535_50_BST1_BST1	20	-0.0160486	0.0363767	0.659085	DeCODE	Q10588	Borges et al.	pyruvate	HMDB0000243	ENSG00000109743	BST1	FALSE
182456	MR-IVW	met-d-Pyruvate	pyruvate	4559_64_KYNU_KYNU	4559_64_KYNU_KYNU	20	0.0978265	0.0358972	0.0064266	DeCODE	Q16719	Borges et al.	pyruvate	HMDB0000243	ENSG00000115919	KYNU	FALSE
182457	MR-IVW	met-d-Pyruvate	pyruvate	4965_27_ATP5B_ATP_synthase_beta_chain	4965_27_ATP5B_ATP_synthase_beta_chain	20	0.0877752	0.0393486	0.0257006	DeCODE	P06576	Borges et al.	pyruvate	HMDB0000243	ENSG00000110955	ATP5B	FALSE
182458	MR-IVW	met-d-Pyruvate	pyruvate	5011_11_NAMPT_PBEF	5011_11_NAMPT_PBEF	20	0.0620582	0.0368212	0.0919126	DeCODE	P43490	Borges et al.	pyruvate	HMDB0000243	ENSG00000105835	NAMPT	FALSE
182459	MR-IVW	met-d-Pyruvate	pyruvate	5015_15_PLA2G7_PAFAH	5015_15_PLA2G7_PAFAH	20	-0.0594535	0.0403191	0.140327	DeCODE	Q13093	Borges et al.	pyruvate	HMDB0000243	ENSG00000146070	PLA2G7	FALSE
182460	MR-IVW	met-d-Pyruvate	pyruvate	5020_50_PGK1_phosphoglycerate_kinase_1	5020_50_PGK1_phosphoglycerate_kinase_1	20	0.108997	0.0427137	0.010717	DeCODE	P00558	Borges et al.	pyruvate	HMDB0000243	ENSG00000102144	PGK1	FALSE
182461	MR-IVW	met-d-Pyruvate	pyruvate	5030_52_SIRT2_SIRT2	5030_52_SIRT2_SIRT2	20	0.0907243	0.0369955	0.0141943	DeCODE	Q8IXJ6	Borges et al.	pyruvate	HMDB0000243	ENSG00000068903	SIRT2	FALSE
182462	MR-IVW	met-d-Pyruvate	pyruvate	5082_51_IL1RAPL2_IL_1_sR9	5082_51_IL1RAPL2_IL_1_sR9	20	0.0884804	0.0416584	0.0336743	DeCODE	Q9NP60	Borges et al.	pyruvate	HMDB0000243	ENSG00000189108	IL1RAPL2	FALSE
182463	MR-IVW	met-d-Pyruvate	pyruvate	5229_90_IMPDH1_IMDH1	5229_90_IMPDH1_IMDH1	20	0.109563	0.038623	0.00455772	DeCODE	P20839	Borges et al.	pyruvate	HMDB0000243	ENSG00000106348	IMPDH1	FALSE
182464	MR-IVW	met-d-Pyruvate	pyruvate	5250_53_IMPDH2_IMDH2	5250_53_IMPDH2_IMDH2	20	0.129485	0.0403469	0.00133068	DeCODE	P12268	Borges et al.	pyruvate	HMDB0000243	ENSG00000178035	IMPDH2	FALSE
182465	MR-IVW	met-d-Pyruvate	pyruvate	5456_59_CNDP1_CNDP1	5456_59_CNDP1_CNDP1	20	-0.048975	0.0352202	0.164366	DeCODE	Q96KN2	Borges et al.	pyruvate	HMDB0000243	ENSG00000150656	CNDP1	FALSE
182466	MR-IVW	met-d-Pyruvate	pyruvate	5478_50_FOLH1_PSMA	5478_50_FOLH1_PSMA	20	0.0850945	0.0365128	0.0197775	DeCODE	Q04609	Borges et al.	pyruvate	HMDB0000243	ENSG00000086205	FOLH1	FALSE
182467	MR-IVW	met-d-Pyruvate	pyruvate	5620_13_PAM_AMD	5620_13_PAM_AMD	20	-0.0619307	0.038714	0.109666	DeCODE	P19021	Borges et al.	pyruvate	HMDB0000243	ENSG00000145730	PAM	FALSE
182468	MR-IVW	met-d-Pyruvate	pyruvate	5742_14_ACP6_PPA6	5742_14_ACP6_PPA6	20	0.0514427	0.0364511	0.158161	DeCODE	Q9NPH0	Borges et al.	pyruvate	HMDB0000243	ENSG00000162836	ACP6	FALSE
182469	MR-IVW	met-d-Pyruvate	pyruvate	5843_60_EHMT2_NG36	5843_60_EHMT2_NG36	20	-0.0263791	0.0371076	0.477159	DeCODE	Q96KQ7	Borges et al.	pyruvate	HMDB0000243	ENSG00000204371	EHMT2	FALSE
182470	MR-IVW	met-d-Pyruvate	pyruvate	5867_60_ARG1_ARGI1	5867_60_ARG1_ARGI1	20	-0.0176558	0.03756	0.638305	DeCODE	P05089	Borges et al.	pyruvate	HMDB0000243	ENSG00000118520	ARG1	FALSE
182471	MR-IVW	met-d-Pyruvate	pyruvate	5909_51_NME1_Nucleoside_diphosphate_kinase_A	5909_51_NME1_Nucleoside_diphosphate_kinase_A	20	0.0952624	0.0404577	0.0185418	DeCODE	P15531	Borges et al.	pyruvate	HMDB0000243	ENSG00000239672	NME1	FALSE
182472	MR-IVW	met-d-Pyruvate	pyruvate	6077_63_CECR1_CECR1	6077_63_CECR1_CECR1	20	-0.0622086	0.0357376	0.0817353	DeCODE	Q9NZK5	Borges et al.	pyruvate	HMDB0000243	ENSG00000093072	CECR1	FALSE
182473	MR-IVW	met-d-Pyruvate	pyruvate	6221_1_ADPGK_ADPGK	6221_1_ADPGK_ADPGK	20	-0.0108008	0.039035	0.782014	DeCODE	Q9BRR6	Borges et al.	pyruvate	HMDB0000243	ENSG00000159322	ADPGK	FALSE
182474	MR-IVW	met-d-Pyruvate	pyruvate	6431_68_PCYOX1_PCYOX	6431_68_PCYOX1_PCYOX	20	-0.00996268	0.0365831	0.785368	DeCODE	Q9UHG3	Borges et al.	pyruvate	HMDB0000243	ENSG00000116005	PCYOX1	FALSE
182475	MR-IVW	met-d-Pyruvate	pyruvate	6434_18_AOC2_Amine_oxidase	6434_18_AOC2_Amine_oxidase	20	0.00833328	0.0411355	0.839462	DeCODE	O75106	Borges et al.	pyruvate	HMDB0000243	ENSG00000131480	AOC2	FALSE
182476	MR-IVW	met-d-Pyruvate	pyruvate	6480_1_CANT1_CANT1	6480_1_CANT1_CANT1	20	0.0910562	0.0388747	0.0191655	DeCODE	Q8WVQ1	Borges et al.	pyruvate	HMDB0000243	ENSG00000171302	CANT1	FALSE
182477	MR-IVW	met-d-Pyruvate	pyruvate	6706_18_ALPPL2_PPBN	6706_18_ALPPL2_PPBN	20	0.0353057	0.0381749	0.355048	DeCODE	P10696	Borges et al.	pyruvate	HMDB0000243	ENSG00000163286	ALPPL2	FALSE
182478	MR-IVW	met-d-Pyruvate	pyruvate	6715_63_ALPPL2_PPBN	6715_63_ALPPL2_PPBN	20	0.0391385	0.0371575	0.292198	DeCODE	P10696	Borges et al.	pyruvate	HMDB0000243	ENSG00000163286	ALPPL2	FALSE
182479	MR-IVW	met-d-Pyruvate	pyruvate	6923_1_PLOD2_PLOD2	6923_1_PLOD2_PLOD2	20	0.0806558	0.0377344	0.0325604	DeCODE	O00469	Borges et al.	pyruvate	HMDB0000243	ENSG00000152952	PLOD2	FALSE
182480	MR-IVW	met-d-Pyruvate	pyruvate	6998_106_ASPH_HAAH	6998_106_ASPH_HAAH	20	0.0532153	0.0403626	0.187359	DeCODE	Q12797	Borges et al.	pyruvate	HMDB0000243	ENSG00000198363	ASPH	FALSE
182481	MR-IVW	met-d-Pyruvate	pyruvate	7137_8_MSRA_MSRA	7137_8_MSRA_MSRA	20	0.0263873	0.038664	0.494937	DeCODE	Q9UJ68	Borges et al.	pyruvate	HMDB0000243	ENSG00000175806	MSRA	FALSE
182482	MR-IVW	met-d-Pyruvate	pyruvate	7206_20_FBP1_F16P1	7206_20_FBP1_F16P1	20	0.0633415	0.0360082	0.0785636	DeCODE	P09467	Borges et al.	pyruvate	HMDB0000243	ENSG00000165140	FBP1	FALSE
182483	MR-IVW	met-d-Pyruvate	pyruvate	7267_2_SPTLC2_LCB2	7267_2_SPTLC2_LCB2	20	0.0456088	0.0397221	0.250887	DeCODE	O15270	Borges et al.	pyruvate	HMDB0000243	ENSG00000100596	SPTLC2	FALSE
182484	MR-IVW	met-d-Pyruvate	pyruvate	7761_125_CHKB_CHKB	7761_125_CHKB_CHKB	20	0.0409489	0.0381026	0.282508	DeCODE	Q9Y259	Borges et al.	pyruvate	HMDB0000243	ENSG00000100288	CHKB	FALSE
182485	MR-IVW	met-d-Pyruvate	pyruvate	7824_88_MSRB3_MSRB3	7824_88_MSRB3_MSRB3	20	0.0537508	0.0391806	0.170103	DeCODE	Q8IXL7	Borges et al.	pyruvate	HMDB0000243	ENSG00000174099	MSRB3	FALSE
182486	MR-IVW	met-d-Pyruvate	pyruvate	7825_7_ABHD12_ABD12	7825_7_ABHD12_ABD12	20	0.0925194	0.0398283	0.0201815	DeCODE	Q8N2K0	Borges et al.	pyruvate	HMDB0000243	ENSG00000100997	ABHD12	FALSE
182487	MR-IVW	met-d-Pyruvate	pyruvate	7879_12_CYP3A4_Cytochrome_P450_3A4	7879_12_CYP3A4_Cytochrome_P450_3A4	20	0.0520672	0.0381951	0.172822	DeCODE	P08684	Borges et al.	pyruvate	HMDB0000243	ENSG00000160868	CYP3A4	FALSE
182488	MR-IVW	met-d-Pyruvate	pyruvate	7886_26_SPTLC1_SPTC1	7886_26_SPTLC1_SPTC1	20	0.123403	0.0379221	0.00113749	DeCODE	O15269	Borges et al.	pyruvate	HMDB0000243	ENSG00000090054	SPTLC1	FALSE
182489	MR-IVW	met-d-Pyruvate	pyruvate	7986_98_NAALAD2_NALD2	7986_98_NAALAD2_NALD2	20	-0.00293493	0.0373908	0.937436	DeCODE	Q9Y3Q0	Borges et al.	pyruvate	HMDB0000243	ENSG00000077616	NAALAD2	FALSE
182490	MR-IVW	met-d-Pyruvate	pyruvate	7999_23_ENTPD1_CD39	7999_23_ENTPD1_CD39	20	0.00314336	0.043718	0.942681	DeCODE	P49961	Borges et al.	pyruvate	HMDB0000243	ENSG00000138185	ENTPD1	FALSE
182491	MR-IVW	met-d-Pyruvate	pyruvate	8004_15_GAPDHS_G3PT	8004_15_GAPDHS_G3PT	20	0.0530359	0.0396931	0.1815	DeCODE	O14556	Borges et al.	pyruvate	HMDB0000243	ENSG00000105679	GAPDHS	FALSE
182492	MR-IVW	met-d-Pyruvate	pyruvate	8011_96_PAPL_PAPL	8011_96_PAPL_PAPL	20	0.0801468	0.0397466	0.0437535	DeCODE	Q6ZNF0	Borges et al.	pyruvate	HMDB0000243	ENSG00000183760	ACP7	FALSE
182493	MR-IVW	met-d-Pyruvate	pyruvate	8269_327_ARSK_ARSK	8269_327_ARSK_ARSK	20	0.0598177	0.0422524	0.156857	DeCODE	Q6UWY0	Borges et al.	pyruvate	HMDB0000243	ENSG00000164291	ARSK	FALSE
182494	MR-IVW	met-d-Pyruvate	pyruvate	8325_37_ADH4_ADH4	8325_37_ADH4_ADH4	20	0.0379454	0.0361098	0.293335	DeCODE	P08319	Borges et al.	pyruvate	HMDB0000243	ENSG00000198099	ADH4	FALSE
182495	MR-IVW	met-d-Pyruvate	pyruvate	8328_9_ETNK1_EKI1	8328_9_ETNK1_EKI1	20	0.0795814	0.0417952	0.0568998	DeCODE	Q9HBU6	Borges et al.	pyruvate	HMDB0000243	ENSG00000139163	ETNK1	FALSE
182496	MR-IVW	met-d-Pyruvate	pyruvate	8396_42_FAAH2_FAAH2	8396_42_FAAH2_FAAH2	20	-0.0270737	0.0416717	0.515893	DeCODE	Q6GMR7	Borges et al.	pyruvate	HMDB0000243	ENSG00000165591	FAAH2	FALSE
182497	MR-IVW	met-d-Pyruvate	pyruvate	8569_147_ARL8B_ARL8B	8569_147_ARL8B_ARL8B	20	0.138674	0.0395865	0.00045994	DeCODE	Q9NVJ2	Borges et al.	pyruvate	HMDB0000243	ENSG00000134108	ARL8B	FALSE
182498	MR-IVW	met-d-Pyruvate	pyruvate	8932_1_ENTPD6_ENTP6	8932_1_ENTPD6_ENTP6	20	0.0691396	0.0387676	0.0745149	DeCODE	O75354	Borges et al.	pyruvate	HMDB0000243	ENSG00000197586	ENTPD6	FALSE
182499	MR-IVW	met-d-Pyruvate	pyruvate	9000_177_SLC3A1_SLC31	9000_177_SLC3A1_SLC31	20	0.0388371	0.0402724	0.334865	DeCODE	Q07837	Borges et al.	pyruvate	HMDB0000243	ENSG00000138079	SLC3A1	FALSE
182500	MR-IVW	met-d-Pyruvate	pyruvate	9045_3_SLC27A2_S27A2	9045_3_SLC27A2_S27A2	20	0.105576	0.0423519	0.0126731	DeCODE	O14975	Borges et al.	pyruvate	HMDB0000243	ENSG00000140284	SLC27A2	FALSE
182501	MR-IVW	met-d-Pyruvate	pyruvate	9231_23_IMPAD1_IMPA3	9231_23_IMPAD1_IMPA3	20	-0.0355197	0.0364482	0.329795	DeCODE	Q9NX62	Borges et al.	pyruvate	HMDB0000243	ENSG00000104331	IMPAD1	FALSE
182502	MR-IVW	met-d-Pyruvate	pyruvate	9237_54_ACP2_Lysosomal_acid_phosphatase	9237_54_ACP2_Lysosomal_acid_phosphatase	20	0.0609329	0.0374372	0.103609	DeCODE	P11117	Borges et al.	pyruvate	HMDB0000243	ENSG00000134575	ACP2	FALSE
182503	MR-IVW	met-d-Pyruvate	pyruvate	9244_27_PPT1_PPT1	9244_27_PPT1_PPT1	20	0.115155	0.0404945	0.00445912	DeCODE	P50897	Borges et al.	pyruvate	HMDB0000243	ENSG00000131238	PPT1	FALSE
182504	MR-IVW	met-d-Pyruvate	pyruvate	9385_4_GAA_GAA	9385_4_GAA_GAA	20	-0.01799	0.0385446	0.640691	DeCODE	P10253	Borges et al.	pyruvate	HMDB0000243	ENSG00000171298	GAA	FALSE
182505	MR-IVW	met-d-Pyruvate	pyruvate	9482_110_NUDT9_NUDT9	9482_110_NUDT9_NUDT9	20	0.0773179	0.0409804	0.0592004	DeCODE	Q9BW91	Borges et al.	pyruvate	HMDB0000243	ENSG00000170502	NUDT9	FALSE
182506	MR-IVW	met-d-Pyruvate	pyruvate	9504_19_RAB27A_RB27A	9504_19_RAB27A_RB27A	20	-0.013483	0.0396767	0.73399	DeCODE	P51159	Borges et al.	pyruvate	HMDB0000243	ENSG00000069974	RAB27A	FALSE
182507	MR-IVW	met-d-Pyruvate	pyruvate	9518_95_PLA1A_PLA1A	9518_95_PLA1A_PLA1A	20	0.0187029	0.0421734	0.65742	DeCODE	Q53H76	Borges et al.	pyruvate	HMDB0000243	ENSG00000144837	PLA1A	FALSE
182508	MR-IVW	met-d-Pyruvate	pyruvate	9759_13_IDO1_INDO	9759_13_IDO1_INDO	20	0.0264766	0.0402608	0.510778	DeCODE	P14902	Borges et al.	pyruvate	HMDB0000243	ENSG00000131203	IDO1	FALSE
182509	MR-IVW	met-d-Pyruvate	pyruvate	9828_86_LDHC_LDHC	9828_86_LDHC_LDHC	20	0.0466805	0.0385256	0.225636	DeCODE	P07864	Borges et al.	pyruvate	HMDB0000243	ENSG00000166796	LDHC	FALSE
182510	MR-IVW	met-d-Pyruvate	pyruvate	9834_62_ADH1B_ADH1B	9834_62_ADH1B_ADH1B	20	0.0758198	0.0397592	0.0565242	DeCODE	P00325	Borges et al.	pyruvate	HMDB0000243	ENSG00000196616	ADH1B	FALSE
182511	MR-IVW	met-d-Pyruvate	pyruvate	9840_2_CDC42_Cdc42Hs	9840_2_CDC42_Cdc42Hs	20	0.0902103	0.0396398	0.0228607	DeCODE	P60953	Borges et al.	pyruvate	HMDB0000243	ENSG00000070831	CDC42	FALSE
182512	MR-IVW	met-d-Pyruvate	pyruvate	9855_10_RHOA_Rho_A	9855_10_RHOA_Rho_A	20	0.146749	0.0399665	0.000240833	DeCODE	P61586	Borges et al.	pyruvate	HMDB0000243	ENSG00000067560	RHOA	FALSE
182513	MR-IVW	met-d-Pyruvate	pyruvate	9856_22_DHPS_DHYS	9856_22_DHPS_DHYS	20	0.0642175	0.0385986	0.0961672	DeCODE	P49366	Borges et al.	pyruvate	HMDB0000243	ENSG00000095059	DHPS	FALSE
182514	MR-IVW	met-d-Pyruvate	pyruvate	9859_180_SAT1_SSAT_1	9859_180_SAT1_SSAT_1	20	0.0843905	0.0415523	0.0422604	DeCODE	P21673	Borges et al.	pyruvate	HMDB0000243	ENSG00000130066	SAT1	FALSE
182515	MR-IVW	met-d-Pyruvate	pyruvate	9867_23_FBP2_F16P2	9867_23_FBP2_F16P2	20	0.0768882	0.0408229	0.0596381	DeCODE	O00757	Borges et al.	pyruvate	HMDB0000243	ENSG00000130957	FBP2	FALSE
182516	MR-IVW	met-d-Pyruvate	pyruvate	9870_17_WARS_SYWC	9870_17_WARS_SYWC	20	0.0298722	0.0392952	0.447135	DeCODE	P23381	Borges et al.	pyruvate	HMDB0000243	ENSG00000140105	WARS	FALSE
182517	MR-IVW	met-d-Pyruvate	pyruvate	9880_33_TDO2_T23O	9880_33_TDO2_T23O	20	0.0805498	0.0351431	0.0219025	DeCODE	P48775	Borges et al.	pyruvate	HMDB0000243	ENSG00000151790	TDO2	FALSE
182518	MR-IVW	met-d-Pyruvate	pyruvate	9885_41_RAP2A_RAP2A	9885_41_RAP2A_RAP2A	20	-0.024294	0.036514	0.505837	DeCODE	P10114	Borges et al.	pyruvate	HMDB0000243	ENSG00000125249	RAP2A	FALSE
182519	MR-IVW	met-d-Pyruvate	pyruvate	9910_9_MTAP_MTAP	9910_9_MTAP_MTAP	20	0.0994729	0.036849	0.00694488	DeCODE	Q13126	Borges et al.	pyruvate	HMDB0000243	ENSG00000099810	MTAP	FALSE
182523	MR-IVW	met-d-Pyruvate	pyruvate	ACADM:P11310:OID31277:v1:Oncology_II	ACADM:P11310:OID31277:v1:Oncology_II	20	0.0242483	0.0375168	0.518066	PPP	P11310	Borges et al.	pyruvate	HMDB0000243	ENSG00000117054	ACADM	FALSE
182524	MR-IVW	met-d-Pyruvate	pyruvate	ACHE:P22303:OID30585:v1:Inflammation_II	ACHE:P22303:OID30585:v1:Inflammation_II	20	0.0244321	0.0376838	0.516761	PPP	P22303	Borges et al.	pyruvate	HMDB0000243	ENSG00000087085	ACHE	FALSE
182526	MR-IVW	met-d-Pyruvate	pyruvate	ACOT13:Q9NPJ3:OID31522:v1:Oncology_II	ACOT13:Q9NPJ3:OID31522:v1:Oncology_II	20	0.195468	0.0436748	7.62228e-06	PPP	Q9NPJ3	Borges et al.	pyruvate	HMDB0000243	ENSG00000112304	ACOT13	FALSE
182527	MR-IVW	met-d-Pyruvate	pyruvate	ACOX1:Q15067:OID20124:v1:Cardiometabolic	ACOX1:Q15067:OID20124:v1:Cardiometabolic	20	0.0991971	0.0386318	0.0102359	PPP	Q15067	Borges et al.	pyruvate	HMDB0000243	ENSG00000161533	ACOX1	FALSE
182530	MR-IVW	met-d-Pyruvate	pyruvate	ACP5:P13686:OID20314:v1:Cardiometabolic	ACP5:P13686:OID20314:v1:Cardiometabolic	20	-0.0653304	0.0377233	0.0833036	PPP	P13686	Borges et al.	pyruvate	HMDB0000243	ENSG00000102575	ACP5	FALSE
182531	MR-IVW	met-d-Pyruvate	pyruvate	ACP6:Q9NPH0:OID21432:v1:Oncology	ACP6:Q9NPH0:OID21432:v1:Oncology	20	0.135264	0.0389547	0.000515929	PPP	Q9NPH0	Borges et al.	pyruvate	HMDB0000243	ENSG00000162836	ACP6	FALSE
182532	MR-IVW	met-d-Pyruvate	pyruvate	ACY1:Q03154:OID20137:v1:Cardiometabolic	ACY1:Q03154:OID20137:v1:Cardiometabolic	20	0.131067	0.0368414	0.000374244	PPP	Q03154	Borges et al.	pyruvate	HMDB0000243	ENSG00000114786	ACY1	FALSE
182533	MR-IVW	met-d-Pyruvate	pyruvate	ACYP1:P07311:OID30642:v1:Inflammation_II	ACYP1:P07311:OID30642:v1:Inflammation_II	20	0.219487	0.0414917	1.22385e-07	PPP	P07311	Borges et al.	pyruvate	HMDB0000243	ENSG00000119640	ACYP1	FALSE
182535	MR-IVW	met-d-Pyruvate	pyruvate	ADA2:Q9NZK5:OID20394:v1:Cardiometabolic	ADA2:Q9NZK5:OID20394:v1:Cardiometabolic	20	0.0214514	0.0373239	0.56547	PPP	Q9NZK5	Borges et al.	pyruvate	HMDB0000243	ENSG00000093072	CECR1	FALSE
182536	MR-IVW	met-d-Pyruvate	pyruvate	ADA:P00813:OID20645:v1:Inflammation	ADA:P00813:OID20645:v1:Inflammation	20	0.0829465	0.0395998	0.0362051	PPP	P00813	Borges et al.	pyruvate	HMDB0000243	ENSG00000196839	ADA	FALSE
182538	MR-IVW	met-d-Pyruvate	pyruvate	ADH1B:P00325:OID30612:v1:Inflammation_II	ADH1B:P00325:OID30612:v1:Inflammation_II	20	0.0161201	0.0360532	0.654788	PPP	P00325	Borges et al.	pyruvate	HMDB0000243	ENSG00000196616	ADH1B	FALSE
182540	MR-IVW	met-d-Pyruvate	pyruvate	ADH4:P08319:OID20117:v1:Cardiometabolic	ADH4:P08319:OID20117:v1:Cardiometabolic	20	0.0583407	0.0394297	0.138976	PPP	P08319	Borges et al.	pyruvate	HMDB0000243	ENSG00000198099	ADH4	FALSE
182544	MR-IVW	met-d-Pyruvate	pyruvate	AHCY:P23526:OID20199:v1:Cardiometabolic	AHCY:P23526:OID20199:v1:Cardiometabolic	20	0.11634	0.0418275	0.00541195	PPP	P23526	Borges et al.	pyruvate	HMDB0000243	ENSG00000101444	AHCY	FALSE
182545	MR-IVW	met-d-Pyruvate	pyruvate	AK2:P54819:OID31142:v1:Neurology_II	AK2:P54819:OID31142:v1:Neurology_II	20	0.165853	0.0424749	9.43275e-05	PPP	P54819	Borges et al.	pyruvate	HMDB0000243	ENSG00000004455	AK2	FALSE
182546	MR-IVW	met-d-Pyruvate	pyruvate	ALDH5A1:P51649:OID31047:v1:Neurology_II	ALDH5A1:P51649:OID31047:v1:Neurology_II	20	0.120007	0.037288	0.00128914	PPP	P51649	Borges et al.	pyruvate	HMDB0000243	ENSG00000112294	ALDH5A1	FALSE
182550	MR-IVW	met-d-Pyruvate	pyruvate	ALPI:P09923:OID30497:v1:Inflammation_II	ALPI:P09923:OID30497:v1:Inflammation_II	20	-0.0853633	0.0391733	0.0293226	PPP	P09923	Borges et al.	pyruvate	HMDB0000243	ENSG00000163295	ALPI	FALSE
182551	MR-IVW	met-d-Pyruvate	pyruvate	ALPP:P05187:OID21383:v1:Oncology	ALPP:P05187:OID21383:v1:Oncology	20	-0.0443392	0.0419925	0.291021	PPP	P05187	Borges et al.	pyruvate	HMDB0000243	ENSG00000163283	ALPP	FALSE
182552	MR-IVW	met-d-Pyruvate	pyruvate	AMDHD2:Q9Y303:OID30366:v1:Cardiometabolic_II	AMDHD2:Q9Y303:OID30366:v1:Cardiometabolic_II	20	0.00940916	0.0356599	0.791889	PPP	Q9Y303	Borges et al.	pyruvate	HMDB0000243	ENSG00000162066	AMDHD2	FALSE
182553	MR-IVW	met-d-Pyruvate	pyruvate	AMPD3:Q01432:OID31139:v1:Neurology_II	AMPD3:Q01432:OID31139:v1:Neurology_II	20	0.0878067	0.0448221	0.0501122	PPP	Q01432	Borges et al.	pyruvate	HMDB0000243	ENSG00000133805	AMPD3	FALSE
182554	MR-IVW	met-d-Pyruvate	pyruvate	AMY1A_AMY1B_AMY1C:P0DUB6_P0DTE7_P0DTE8:OID30707:v1:Inflammation_II	AMY1A_AMY1B_AMY1C:P0DUB6_P0DTE7_P0DTE8:OID30707:v1:Inflammation_II	20	-0.0291215	0.0400874	0.467563	PPP	P0DUB6_P0DTE7_P0DTE8	Borges et al.	pyruvate	HMDB0000243	ENSG00000187733	AMY1C	FALSE
182555	MR-IVW	met-d-Pyruvate	pyruvate	AMY2A:P04746:OID20333:v1:Cardiometabolic	AMY2A:P04746:OID20333:v1:Cardiometabolic	20	-0.0757476	0.0404754	0.0612831	PPP	P04746	Borges et al.	pyruvate	HMDB0000243	ENSG00000243480	AMY2A	FALSE
182556	MR-IVW	met-d-Pyruvate	pyruvate	AMY2B:P19961:OID20340:v1:Cardiometabolic	AMY2B:P19961:OID20340:v1:Cardiometabolic	20	-0.0877268	0.0420565	0.0369852	PPP	P19961	Borges et al.	pyruvate	HMDB0000243	ENSG00000240038	AMY2B	FALSE
182557	MR-IVW	met-d-Pyruvate	pyruvate	ANPEP:P15144:OID20350:v1:Cardiometabolic	ANPEP:P15144:OID20350:v1:Cardiometabolic	20	0.0139238	0.0368944	0.705879	PPP	P15144	Borges et al.	pyruvate	HMDB0000243	ENSG00000166825	ANPEP	FALSE
182559	MR-IVW	met-d-Pyruvate	pyruvate	AOC3:Q16853:OID20389:v1:Cardiometabolic	AOC3:Q16853:OID20389:v1:Cardiometabolic	20	-0.076994	0.0388118	0.0472806	PPP	Q16853	Borges et al.	pyruvate	HMDB0000243	ENSG00000131471	AOC3	FALSE
182561	MR-IVW	met-d-Pyruvate	pyruvate	ARF6:P62330:OID31523:v1:Oncology_II	ARF6:P62330:OID31523:v1:Oncology_II	20	0.10455	0.0402231	0.00934291	PPP	P62330	Borges et al.	pyruvate	HMDB0000243	ENSG00000165527	ARF6	FALSE
182562	MR-IVW	met-d-Pyruvate	pyruvate	ARG1:P05089:OID21445:v1:Oncology	ARG1:P05089:OID21445:v1:Oncology	20	0.0511402	0.0388002	0.18749	PPP	P05089	Borges et al.	pyruvate	HMDB0000243	ENSG00000118520	ARG1	FALSE
182563	MR-IVW	met-d-Pyruvate	pyruvate	ARG2:P78540:OID31339:v1:Oncology_II	ARG2:P78540:OID31339:v1:Oncology_II	20	-0.010315	0.0369674	0.780223	PPP	P78540	Borges et al.	pyruvate	HMDB0000243	ENSG00000081181	ARG2	FALSE
182565	MR-IVW	met-d-Pyruvate	pyruvate	ARSA:P15289:OID21138:v1:Neurology	ARSA:P15289:OID21138:v1:Neurology	20	0.0794646	0.036486	0.02941	PPP	P15289	Borges et al.	pyruvate	HMDB0000243	ENSG00000100299	ARSA	FALSE
182569	MR-IVW	met-d-Pyruvate	pyruvate	ASS1:P00966:OID30170:v1:Cardiometabolic_II	ASS1:P00966:OID30170:v1:Cardiometabolic_II	20	0.0651156	0.0370322	0.0786876	PPP	P00966	Borges et al.	pyruvate	HMDB0000243	ENSG00000130707	ASS1	FALSE
182571	MR-IVW	met-d-Pyruvate	pyruvate	BCAT1:P54687:OID30312:v1:Cardiometabolic_II	BCAT1:P54687:OID30312:v1:Cardiometabolic_II	20	0.12721	0.0374008	0.000670771	PPP	P54687	Borges et al.	pyruvate	HMDB0000243	ENSG00000060982	BCAT1	FALSE
182572	MR-IVW	met-d-Pyruvate	pyruvate	BCAT2:O15382:OID30844:v1:Neurology_II	BCAT2:O15382:OID30844:v1:Neurology_II	20	0.0023334	0.0387871	0.952029	PPP	O15382	Borges et al.	pyruvate	HMDB0000243	ENSG00000105552	BCAT2	FALSE
182573	MR-IVW	met-d-Pyruvate	pyruvate	BCHE:P06276:OID30717:v1:Inflammation_II	BCHE:P06276:OID30717:v1:Inflammation_II	20	0.0728118	0.0387327	0.0601281	PPP	P06276	Borges et al.	pyruvate	HMDB0000243	ENSG00000114200	BCHE	FALSE
182574	MR-IVW	met-d-Pyruvate	pyruvate	BHMT2:Q9H2M3:OID30051:v1:Cardiometabolic_II	BHMT2:Q9H2M3:OID30051:v1:Cardiometabolic_II	20	0.0498558	0.0389053	0.20003	PPP	Q9H2M3	Borges et al.	pyruvate	HMDB0000243	ENSG00000132840	BHMT2	FALSE
182576	MR-IVW	met-d-Pyruvate	pyruvate	BLVRB:P30043:OID21141:v1:Neurology	BLVRB:P30043:OID21141:v1:Neurology	20	-0.0188704	0.0439499	0.667659	PPP	P30043	Borges et al.	pyruvate	HMDB0000243	ENSG00000090013	BLVRB	FALSE
182578	MR-IVW	met-d-Pyruvate	pyruvate	BST1:Q10588:OID21051:v1:Neurology	BST1:Q10588:OID21051:v1:Neurology	20	-0.0325381	0.0383938	0.396725	PPP	Q10588	Borges et al.	pyruvate	HMDB0000243	ENSG00000109743	BST1	FALSE
182580	MR-IVW	met-d-Pyruvate	pyruvate	CANT1:Q8WVQ1:OID20181:v1:Cardiometabolic	CANT1:Q8WVQ1:OID20181:v1:Cardiometabolic	20	0.104565	0.0385295	0.00664972	PPP	Q8WVQ1	Borges et al.	pyruvate	HMDB0000243	ENSG00000171302	CANT1	FALSE
182583	MR-IVW	met-d-Pyruvate	pyruvate	CBS:P35520:OID30200:v1:Cardiometabolic_II	CBS:P35520:OID30200:v1:Cardiometabolic_II	20	-0.0255646	0.0382709	0.504139	PPP	P35520	Borges et al.	pyruvate	HMDB0000243	ENSG00000160200	CBS	FALSE
182584	MR-IVW	met-d-Pyruvate	pyruvate	CDA:P32320:OID30345:v1:Cardiometabolic_II	CDA:P32320:OID30345:v1:Cardiometabolic_II	20	0.0137261	0.037327	0.713077	PPP	P32320	Borges et al.	pyruvate	HMDB0000243	ENSG00000158825	CDA	FALSE
182588	MR-IVW	met-d-Pyruvate	pyruvate	CES1:P23141:OID20244:v1:Cardiometabolic	CES1:P23141:OID20244:v1:Cardiometabolic	20	0.130755	0.0399297	0.00105802	PPP	P23141	Borges et al.	pyruvate	HMDB0000243	ENSG00000198848	CES1	FALSE
182589	MR-IVW	met-d-Pyruvate	pyruvate	CES2:O00748:OID21366:v1:Oncology	CES2:O00748:OID21366:v1:Oncology	20	0.00705275	0.0366479	0.847393	PPP	O00748	Borges et al.	pyruvate	HMDB0000243	ENSG00000172831	CES2	FALSE
182590	MR-IVW	met-d-Pyruvate	pyruvate	CHAC2:Q8WUX2:OID21230:v1:Oncology	CHAC2:Q8WUX2:OID21230:v1:Oncology	20	0.168199	0.0456593	0.000229799	PPP	Q8WUX2	Borges et al.	pyruvate	HMDB0000243	ENSG00000143942	CHAC2	FALSE
182593	MR-IVW	met-d-Pyruvate	pyruvate	CKB:P12277:OID30400:v1:Cardiometabolic_II	CKB:P12277:OID30400:v1:Cardiometabolic_II	20	-0.0847255	0.0403877	0.0359222	PPP	P12277	Borges et al.	pyruvate	HMDB0000243	ENSG00000166165	CKB	FALSE
182595	MR-IVW	met-d-Pyruvate	pyruvate	CKMT1A_CKMT1B:P12532:OID20721:v1:Inflammation	CKMT1A_CKMT1B:P12532:OID20721:v1:Inflammation	20	-0.0127706	0.0384596	0.739849	PPP	P12532	Borges et al.	pyruvate	HMDB0000243	ENSG00000237289	CKMT1A	FALSE
182596	MR-IVW	met-d-Pyruvate	pyruvate	CNDP1:Q96KN2:OID20347:v1:Cardiometabolic	CNDP1:Q96KN2:OID20347:v1:Cardiometabolic	20	0.0700019	0.0407735	0.0860064	PPP	Q96KN2	Borges et al.	pyruvate	HMDB0000243	ENSG00000150656	CNDP1	FALSE
182598	MR-IVW	met-d-Pyruvate	pyruvate	COMT:P21964:OID20086:v1:Cardiometabolic	COMT:P21964:OID20086:v1:Cardiometabolic	20	0.148218	0.0397626	0.000193324	PPP	P21964	Borges et al.	pyruvate	HMDB0000243	ENSG00000093010	COMT	FALSE
182601	MR-IVW	met-d-Pyruvate	pyruvate	DARS1:P14868:OID20903:v1:Neurology	DARS1:P14868:OID20903:v1:Neurology	20	0.17399	0.04287	4.93801e-05	PPP	P14868	Borges et al.	pyruvate	HMDB0000243	ENSG00000115866	DARS	FALSE
182602	MR-IVW	met-d-Pyruvate	pyruvate	DBH:P09172:OID30703:v1:Inflammation_II	DBH:P09172:OID30703:v1:Inflammation_II	20	-0.0865125	0.0364036	0.0174787	PPP	P09172	Borges et al.	pyruvate	HMDB0000243	ENSG00000123454	DBH	FALSE
182603	MR-IVW	met-d-Pyruvate	pyruvate	DGKA:P23743:OID30546:v1:Inflammation_II	DGKA:P23743:OID30546:v1:Inflammation_II	20	0.197126	0.0477709	3.68344e-05	PPP	P23743	Borges et al.	pyruvate	HMDB0000243	ENSG00000065357	DGKA	FALSE
182605	MR-IVW	met-d-Pyruvate	pyruvate	DGKZ:Q13574:OID20466:v1:Inflammation	DGKZ:Q13574:OID20466:v1:Inflammation	20	0.0522693	0.0401577	0.193054	PPP	Q13574	Borges et al.	pyruvate	HMDB0000243	ENSG00000149091	DGKZ	FALSE
182606	MR-IVW	met-d-Pyruvate	pyruvate	DHODH:Q02127:OID30137:v1:Cardiometabolic_II	DHODH:Q02127:OID30137:v1:Cardiometabolic_II	20	0.0449986	0.0365632	0.218433	PPP	Q02127	Borges et al.	pyruvate	HMDB0000243	ENSG00000102967	DHODH	FALSE
182607	MR-IVW	met-d-Pyruvate	pyruvate	DHPS:P49366:OID31357:v1:Oncology_II	DHPS:P49366:OID31357:v1:Oncology_II	20	0.0543572	0.0380835	0.153489	PPP	P49366	Borges et al.	pyruvate	HMDB0000243	ENSG00000095059	DHPS	FALSE
182608	MR-IVW	met-d-Pyruvate	pyruvate	DNM1:Q05193:OID31458:v1:Oncology_II	DNM1:Q05193:OID31458:v1:Oncology_II	20	0.0514435	0.0432825	0.234616	PPP	Q05193	Borges et al.	pyruvate	HMDB0000243	ENSG00000106976	DNM1	FALSE
182609	MR-IVW	met-d-Pyruvate	pyruvate	DNM3:Q9UQ16:OID31000:v1:Neurology_II	DNM3:Q9UQ16:OID31000:v1:Neurology_II	20	-0.0647301	0.0420011	0.123279	PPP	Q9UQ16	Borges et al.	pyruvate	HMDB0000243	ENSG00000197959	DNM3	FALSE
182610	MR-IVW	met-d-Pyruvate	pyruvate	DTYMK:P23919:OID30308:v1:Cardiometabolic_II	DTYMK:P23919:OID30308:v1:Cardiometabolic_II	20	0.123446	0.0403233	0.00220296	PPP	P23919	Borges et al.	pyruvate	HMDB0000243	ENSG00000168393	DTYMK	FALSE
182612	MR-IVW	met-d-Pyruvate	pyruvate	ENOPH1:Q9UHY7:OID31349:v1:Oncology_II	ENOPH1:Q9UHY7:OID31349:v1:Oncology_II	20	0.021615	0.0375856	0.565233	PPP	Q9UHY7	Borges et al.	pyruvate	HMDB0000243	ENSG00000145293	ENOPH1	FALSE
182614	MR-IVW	met-d-Pyruvate	pyruvate	ENPP7:Q6UWV6:OID20689:v1:Inflammation	ENPP7:Q6UWV6:OID20689:v1:Inflammation	20	0.0595277	0.0399154	0.135871	PPP	Q6UWV6	Borges et al.	pyruvate	HMDB0000243	ENSG00000182156	ENPP7	FALSE
182619	MR-IVW	met-d-Pyruvate	pyruvate	ENTPD5:O75356:OID20104:v1:Cardiometabolic	ENTPD5:O75356:OID20104:v1:Cardiometabolic	20	-0.0193676	0.040999	0.636647	PPP	O75356	Borges et al.	pyruvate	HMDB0000243	ENSG00000187097	ENTPD5	FALSE
182621	MR-IVW	met-d-Pyruvate	pyruvate	ENTPD6:O75354:OID20100:v1:Cardiometabolic	ENTPD6:O75354:OID20100:v1:Cardiometabolic	20	-0.0416639	0.0372265	0.263055	PPP	O75354	Borges et al.	pyruvate	HMDB0000243	ENSG00000197586	ENTPD6	FALSE
182625	MR-IVW	met-d-Pyruvate	pyruvate	FARSA:Q9Y285:OID30887:v1:Neurology_II	FARSA:Q9Y285:OID30887:v1:Neurology_II	20	0.115921	0.0373574	0.00191548	PPP	Q9Y285	Borges et al.	pyruvate	HMDB0000243	ENSG00000179115	FARSA	FALSE
182627	MR-IVW	met-d-Pyruvate	pyruvate	FBP1:P09467:OID20227:v1:Cardiometabolic	FBP1:P09467:OID20227:v1:Cardiometabolic	20	-0.015975	0.0381187	0.675154	PPP	P09467	Borges et al.	pyruvate	HMDB0000243	ENSG00000165140	FBP1	FALSE
182631	MR-IVW	met-d-Pyruvate	pyruvate	FOLH1:Q04609:OID30430:v1:Inflammation_II	FOLH1:Q04609:OID30430:v1:Inflammation_II	20	-0.030455	0.0395132	0.440852	PPP	Q04609	Borges et al.	pyruvate	HMDB0000243	ENSG00000086205	FOLH1	FALSE
182632	MR-IVW	met-d-Pyruvate	pyruvate	GAD1:Q99259:OID31166:v1:Oncology_II	GAD1:Q99259:OID31166:v1:Oncology_II	20	0.000724263	0.0404006	0.985697	PPP	Q99259	Borges et al.	pyruvate	HMDB0000243	ENSG00000128683	GAD1	FALSE
182633	MR-IVW	met-d-Pyruvate	pyruvate	GAD2:Q05329:OID30449:v1:Inflammation_II	GAD2:Q05329:OID30449:v1:Inflammation_II	20	-0.0149963	0.0364786	0.681	PPP	Q05329	Borges et al.	pyruvate	HMDB0000243	ENSG00000136750	GAD2	FALSE
182634	MR-IVW	met-d-Pyruvate	pyruvate	GAMT:Q14353:OID30133:v1:Cardiometabolic_II	GAMT:Q14353:OID30133:v1:Cardiometabolic_II	20	0.0786566	0.0381006	0.0389757	PPP	Q14353	Borges et al.	pyruvate	HMDB0000243	ENSG00000130005	GAMT	FALSE
182635	MR-IVW	met-d-Pyruvate	pyruvate	GAPDH:P04406:OID30600:v1:Inflammation_II	GAPDH:P04406:OID30600:v1:Inflammation_II	20	0.0961056	0.0396487	0.0153537	PPP	P04406	Borges et al.	pyruvate	HMDB0000243	ENSG00000111640	GAPDH	FALSE
182637	MR-IVW	met-d-Pyruvate	pyruvate	GART:P22102:OID31004:v1:Neurology_II	GART:P22102:OID31004:v1:Neurology_II	20	0.00545073	0.0369133	0.882609	PPP	P22102	Borges et al.	pyruvate	HMDB0000243	ENSG00000159131	GART	FALSE
182640	MR-IVW	met-d-Pyruvate	pyruvate	GGCT:O75223:OID30304:v1:Cardiometabolic_II	GGCT:O75223:OID30304:v1:Cardiometabolic_II	20	0.19166	0.040806	2.64192e-06	PPP	O75223	Borges et al.	pyruvate	HMDB0000243	ENSG00000006625	GGCT	FALSE
182641	MR-IVW	met-d-Pyruvate	pyruvate	GLA:P06280:OID30594:v1:Inflammation_II	GLA:P06280:OID30594:v1:Inflammation_II	20	0.119952	0.0397309	0.00253522	PPP	P06280	Borges et al.	pyruvate	HMDB0000243	ENSG00000102393	GLA	FALSE
182642	MR-IVW	met-d-Pyruvate	pyruvate	GMPR2:Q9P2T1:OID30623:v1:Inflammation_II	GMPR2:Q9P2T1:OID30623:v1:Inflammation_II	20	0.191752	0.0440814	1.36166e-05	PPP	Q9P2T1	Borges et al.	pyruvate	HMDB0000243	ENSG00000100938	GMPR2	FALSE
182643	MR-IVW	met-d-Pyruvate	pyruvate	GMPR:P36959:OID20641:v1:Inflammation	GMPR:P36959:OID20641:v1:Inflammation	20	0.187324	0.039518	2.13478e-06	PPP	P36959	Borges et al.	pyruvate	HMDB0000243	ENSG00000137198	GMPR	FALSE
182647	MR-IVW	met-d-Pyruvate	pyruvate	GUK1:Q16774:OID30148:v1:Cardiometabolic_II	GUK1:Q16774:OID30148:v1:Cardiometabolic_II	20	0.0423782	0.0378553	0.262936	PPP	Q16774	Borges et al.	pyruvate	HMDB0000243	ENSG00000143774	GUK1	FALSE
182648	MR-IVW	met-d-Pyruvate	pyruvate	HARS1:P12081:OID21086:v1:Neurology	HARS1:P12081:OID21086:v1:Neurology	20	0.152056	0.0423774	0.000333045	PPP	P12081	Borges et al.	pyruvate	HMDB0000243	ENSG00000170445	HARS	FALSE
182649	MR-IVW	met-d-Pyruvate	pyruvate	HDDC2:Q7Z4H3:OID31447:v1:Oncology_II	HDDC2:Q7Z4H3:OID31447:v1:Oncology_II	20	0.0861137	0.0420486	0.0405644	PPP	Q7Z4H3	Borges et al.	pyruvate	HMDB0000243	ENSG00000111906	HDDC2	FALSE
182652	MR-IVW	met-d-Pyruvate	pyruvate	HK2:P52789:OID20065:v1:Cardiometabolic	HK2:P52789:OID20065:v1:Cardiometabolic	20	0.00178517	0.039998	0.964401	PPP	P52789	Borges et al.	pyruvate	HMDB0000243	ENSG00000159399	HK2	FALSE
182653	MR-IVW	met-d-Pyruvate	pyruvate	HMGCL:P35914:OID30214:v1:Cardiometabolic_II	HMGCL:P35914:OID30214:v1:Cardiometabolic_II	20	0.101647	0.0425141	0.0168066	PPP	P35914	Borges et al.	pyruvate	HMDB0000243	ENSG00000117305	HMGCL	FALSE
182654	MR-IVW	met-d-Pyruvate	pyruvate	HMOX1:P09601:OID20217:v1:Cardiometabolic	HMOX1:P09601:OID20217:v1:Cardiometabolic	20	0.068278	0.0381566	0.0735479	PPP	P09601	Borges et al.	pyruvate	HMDB0000243	ENSG00000100292	HMOX1	FALSE
182656	MR-IVW	met-d-Pyruvate	pyruvate	HMOX2:P30519:OID20887:v1:Neurology	HMOX2:P30519:OID20887:v1:Neurology	20	0.113826	0.0370519	0.00212582	PPP	P30519	Borges et al.	pyruvate	HMDB0000243	ENSG00000103415	HMOX2	FALSE
182657	MR-IVW	met-d-Pyruvate	pyruvate	HNMT:P50135:OID20975:v1:Neurology	HNMT:P50135:OID20975:v1:Neurology	20	0.0738898	0.0360145	0.0402019	PPP	P50135	Borges et al.	pyruvate	HMDB0000243	ENSG00000150540	HNMT	FALSE
182659	MR-IVW	met-d-Pyruvate	pyruvate	HRAS:P01112:OID31263:v1:Oncology_II	HRAS:P01112:OID31263:v1:Oncology_II	20	-0.0457103	0.0371301	0.218291	PPP	P01112	Borges et al.	pyruvate	HMDB0000243	ENSG00000174775	HRAS	FALSE
182662	MR-IVW	met-d-Pyruvate	pyruvate	IDO1:P14902:OID30230:v1:Cardiometabolic_II	IDO1:P14902:OID30230:v1:Cardiometabolic_II	20	0.0305481	0.0378385	0.419477	PPP	P14902	Borges et al.	pyruvate	HMDB0000243	ENSG00000131203	IDO1	FALSE
182663	MR-IVW	met-d-Pyruvate	pyruvate	IDO1:P14902:OID30563:v1:Inflammation_II	IDO1:P14902:OID30563:v1:Inflammation_II	20	0.0151997	0.036707	0.678814	PPP	P14902	Borges et al.	pyruvate	HMDB0000243	ENSG00000131203	IDO1	FALSE
182664	MR-IVW	met-d-Pyruvate	pyruvate	IDO1:P14902:OID31050:v1:Neurology_II	IDO1:P14902:OID31050:v1:Neurology_II	20	0.0216863	0.0368691	0.556399	PPP	P14902	Borges et al.	pyruvate	HMDB0000243	ENSG00000131203	IDO1	FALSE
182665	MR-IVW	met-d-Pyruvate	pyruvate	IDO1:P14902:OID31474:v1:Oncology_II	IDO1:P14902:OID31474:v1:Oncology_II	20	0.0197576	0.0360694	0.583851	PPP	P14902	Borges et al.	pyruvate	HMDB0000243	ENSG00000131203	IDO1	FALSE
182668	MR-IVW	met-d-Pyruvate	pyruvate	IL18R1:Q13478:OID20652:v1:Inflammation	IL18R1:Q13478:OID20652:v1:Inflammation	20	-0.0326513	0.0373081	0.381476	PPP	Q13478	Borges et al.	pyruvate	HMDB0000243	ENSG00000115604	IL18R1	FALSE
182669	MR-IVW	met-d-Pyruvate	pyruvate	IL18RAP:O95256:OID20900:v1:Neurology	IL18RAP:O95256:OID20900:v1:Neurology	20	0.00561309	0.0383711	0.883697	PPP	O95256	Borges et al.	pyruvate	HMDB0000243	ENSG00000115607	IL18RAP	FALSE
182671	MR-IVW	met-d-Pyruvate	pyruvate	IL1R1:P14778:OID21116:v1:Neurology	IL1R1:P14778:OID21116:v1:Neurology	20	-0.0237268	0.0407866	0.560749	PPP	P14778	Borges et al.	pyruvate	HMDB0000243	ENSG00000115594	IL1R1	FALSE
182674	MR-IVW	met-d-Pyruvate	pyruvate	IL1RAP:Q9NPH3:OID21126:v1:Neurology	IL1RAP:Q9NPH3:OID21126:v1:Neurology	20	-0.0187272	0.0362052	0.60498	PPP	Q9NPH3	Borges et al.	pyruvate	HMDB0000243	ENSG00000196083	IL1RAP	FALSE
182676	MR-IVW	met-d-Pyruvate	pyruvate	IL1RL1:Q01638:OID20250:v1:Cardiometabolic	IL1RL1:Q01638:OID20250:v1:Cardiometabolic	20	-0.0183417	0.0385345	0.634088	PPP	Q01638	Borges et al.	pyruvate	HMDB0000243	ENSG00000115602	IL1RL1	FALSE
182678	MR-IVW	met-d-Pyruvate	pyruvate	IL1RL2:Q9HB29:OID20487:v1:Inflammation	IL1RL2:Q9HB29:OID20487:v1:Inflammation	20	0.0197334	0.0386207	0.609383	PPP	Q9HB29	Borges et al.	pyruvate	HMDB0000243	ENSG00000115598	IL1RL2	FALSE
182682	MR-IVW	met-d-Pyruvate	pyruvate	INPP1:P49441:OID21345:v1:Oncology	INPP1:P49441:OID21345:v1:Oncology	20	0.128779	0.0397606	0.00120004	PPP	P49441	Borges et al.	pyruvate	HMDB0000243	ENSG00000151689	INPP1	FALSE
182683	MR-IVW	met-d-Pyruvate	pyruvate	INPPL1:O15357:OID21314:v1:Oncology	INPPL1:O15357:OID21314:v1:Oncology	20	0.0919769	0.0393779	0.0195041	PPP	O15357	Borges et al.	pyruvate	HMDB0000243	ENSG00000165458	INPPL1	FALSE
182685	MR-IVW	met-d-Pyruvate	pyruvate	KDM3A:Q9Y4C1:OID30426:v1:Inflammation_II	KDM3A:Q9Y4C1:OID30426:v1:Inflammation_II	20	-0.0447441	0.0361657	0.216014	PPP	Q9Y4C1	Borges et al.	pyruvate	HMDB0000243	ENSG00000115548	KDM3A	FALSE
182686	MR-IVW	met-d-Pyruvate	pyruvate	KHK:P50053:OID30241:v1:Cardiometabolic_II	KHK:P50053:OID30241:v1:Cardiometabolic_II	20	0.132171	0.0420897	0.00168826	PPP	P50053	Borges et al.	pyruvate	HMDB0000243	ENSG00000138030	KHK	FALSE
182690	MR-IVW	met-d-Pyruvate	pyruvate	KYNU:Q16719:OID20669:v1:Inflammation	KYNU:Q16719:OID20669:v1:Inflammation	20	0.139651	0.041015	0.000661956	PPP	Q16719	Borges et al.	pyruvate	HMDB0000243	ENSG00000115919	KYNU	FALSE
182693	MR-IVW	met-d-Pyruvate	pyruvate	LYPLA2:O95372:OID30817:v1:Neurology_II	LYPLA2:O95372:OID30817:v1:Neurology_II	20	0.0454831	0.0369063	0.217802	PPP	O95372	Borges et al.	pyruvate	HMDB0000243	ENSG00000011009	LYPLA2	FALSE
182695	MR-IVW	met-d-Pyruvate	pyruvate	MARS1:P56192:OID30658:v1:Inflammation_II	MARS1:P56192:OID30658:v1:Inflammation_II	20	0.172646	0.0447874	0.000115831	PPP	P56192	Borges et al.	pyruvate	HMDB0000243	ENSG00000166986	MARS1	FALSE
182696	MR-IVW	met-d-Pyruvate	pyruvate	MGLL:Q99685:OID20711:v1:Inflammation	MGLL:Q99685:OID20711:v1:Inflammation	20	0.141559	0.040513	0.000475556	PPP	Q99685	Borges et al.	pyruvate	HMDB0000243	ENSG00000074416	MGLL	FALSE
182700	MR-IVW	met-d-Pyruvate	pyruvate	MSRA:Q9UJ68:OID21513:v1:Oncology	MSRA:Q9UJ68:OID21513:v1:Oncology	20	0.197792	0.0435782	5.65821e-06	PPP	Q9UJ68	Borges et al.	pyruvate	HMDB0000243	ENSG00000175806	MSRA	FALSE
182703	MR-IVW	met-d-Pyruvate	pyruvate	MTR:Q99707:OID30110:v1:Cardiometabolic_II	MTR:Q99707:OID30110:v1:Cardiometabolic_II	20	0.035486	0.0385824	0.357705	PPP	Q99707	Borges et al.	pyruvate	HMDB0000243	ENSG00000116984	MTR	FALSE
182704	MR-IVW	met-d-Pyruvate	pyruvate	MVK:Q03426:OID20459:v1:Inflammation	MVK:Q03426:OID20459:v1:Inflammation	20	0.194167	0.0405507	1.68234e-06	PPP	Q03426	Borges et al.	pyruvate	HMDB0000243	ENSG00000110921	MVK	FALSE
182707	MR-IVW	met-d-Pyruvate	pyruvate	NADK:O95544:OID20178:v1:Cardiometabolic	NADK:O95544:OID20178:v1:Cardiometabolic	20	0.0532868	0.0385173	0.166527	PPP	O95544	Borges et al.	pyruvate	HMDB0000243	ENSG00000008130	NADK	FALSE
182710	MR-IVW	met-d-Pyruvate	pyruvate	NAMPT:P43490:OID21227:v1:Oncology	NAMPT:P43490:OID21227:v1:Oncology	20	0.0884577	0.0391559	0.0238763	PPP	P43490	Borges et al.	pyruvate	HMDB0000243	ENSG00000105835	NAMPT	FALSE
182711	MR-IVW	met-d-Pyruvate	pyruvate	NAPRT:Q6XQN6:OID31114:v1:Neurology_II	NAPRT:Q6XQN6:OID31114:v1:Neurology_II	20	0.111078	0.0405113	0.00610825	PPP	Q6XQN6	Borges et al.	pyruvate	HMDB0000243	ENSG00000147813	NAPRT	FALSE
182712	MR-IVW	met-d-Pyruvate	pyruvate	NARS1:O43776:OID31035:v1:Neurology_II	NARS1:O43776:OID31035:v1:Neurology_II	20	0.181523	0.0448005	5.08229e-05	PPP	O43776	Borges et al.	pyruvate	HMDB0000243	ENSG00000134440	NARS1	FALSE
182715	MR-IVW	met-d-Pyruvate	pyruvate	NME1:P15531:OID30451:v1:Inflammation_II	NME1:P15531:OID30451:v1:Inflammation_II	20	-0.0511721	0.0375603	0.173072	PPP	P15531	Borges et al.	pyruvate	HMDB0000243	ENSG00000239672	NME1	FALSE
182716	MR-IVW	met-d-Pyruvate	pyruvate	NME3:Q13232:OID20789:v1:Inflammation	NME3:Q13232:OID20789:v1:Inflammation	20	-0.0545018	0.0376677	0.147922	PPP	Q13232	Borges et al.	pyruvate	HMDB0000243	ENSG00000103024	NME3	FALSE
182717	MR-IVW	met-d-Pyruvate	pyruvate	NOS1:P29475:OID20863:v1:Neurology	NOS1:P29475:OID20863:v1:Neurology	20	-0.0403684	0.036879	0.273684	PPP	P29475	Borges et al.	pyruvate	HMDB0000243	ENSG00000089250	NOS1	FALSE
182718	MR-IVW	met-d-Pyruvate	pyruvate	NOS2:P35228:OID30087:v1:Cardiometabolic_II	NOS2:P35228:OID30087:v1:Cardiometabolic_II	20	0.00598222	0.0369348	0.871332	PPP	P35228	Borges et al.	pyruvate	HMDB0000243	ENSG00000007171	NOS2	FALSE
182719	MR-IVW	met-d-Pyruvate	pyruvate	NOS3:P29474:OID20834:v1:Neurology	NOS3:P29474:OID20834:v1:Neurology	20	0.138539	0.037015	0.000181997	PPP	P29474	Borges et al.	pyruvate	HMDB0000243	ENSG00000164867	NOS3	FALSE
182720	MR-IVW	met-d-Pyruvate	pyruvate	NPL:Q9BXD5:OID30329:v1:Cardiometabolic_II	NPL:Q9BXD5:OID30329:v1:Cardiometabolic_II	20	0.251014	0.0368151	9.21712e-12	PPP	Q9BXD5	Borges et al.	pyruvate	HMDB0000243	ENSG00000135838	NPL	FALSE
182724	MR-IVW	met-d-Pyruvate	pyruvate	OPLAH:O14841:OID30201:v1:Cardiometabolic_II	OPLAH:O14841:OID30201:v1:Cardiometabolic_II	20	0.149753	0.0425016	0.000425946	PPP	O14841	Borges et al.	pyruvate	HMDB0000243	ENSG00000178814	OPLAH	FALSE
182725	MR-IVW	met-d-Pyruvate	pyruvate	OXCT1:P55809:OID30227:v1:Cardiometabolic_II	OXCT1:P55809:OID30227:v1:Cardiometabolic_II	20	0.128684	0.0405864	0.00152115	PPP	P55809	Borges et al.	pyruvate	HMDB0000243	ENSG00000083720	OXCT1	FALSE
182729	MR-IVW	met-d-Pyruvate	pyruvate	PAFAH1B3:Q15102:OID30998:v1:Neurology_II	PAFAH1B3:Q15102:OID30998:v1:Neurology_II	20	-0.0200589	0.0362896	0.580438	PPP	Q15102	Borges et al.	pyruvate	HMDB0000243	ENSG00000079462	PAFAH1B3	FALSE
182731	MR-IVW	met-d-Pyruvate	pyruvate	PAM:P19021:OID20291:v1:Cardiometabolic	PAM:P19021:OID20291:v1:Cardiometabolic	20	-0.0558508	0.0360489	0.121308	PPP	P19021	Borges et al.	pyruvate	HMDB0000243	ENSG00000145730	PAM	FALSE
182734	MR-IVW	met-d-Pyruvate	pyruvate	PCYT2:Q99447:OID31519:v1:Oncology_II	PCYT2:Q99447:OID31519:v1:Oncology_II	20	0.20191	0.0423662	1.88083e-06	PPP	Q99447	Borges et al.	pyruvate	HMDB0000243	ENSG00000185813	PCYT2	FALSE
182737	MR-IVW	met-d-Pyruvate	pyruvate	PHOSPHO1:Q8TCT1:OID20922:v1:Neurology	PHOSPHO1:Q8TCT1:OID20922:v1:Neurology	20	-0.0378062	0.0388949	0.331046	PPP	Q8TCT1	Borges et al.	pyruvate	HMDB0000243	ENSG00000173868	PHOSPHO1	FALSE
182738	MR-IVW	met-d-Pyruvate	pyruvate	PHYKPL:Q8IUZ5:OID30634:v1:Inflammation_II	PHYKPL:Q8IUZ5:OID30634:v1:Inflammation_II	20	0.147177	0.0424003	0.000518288	PPP	Q8IUZ5	Borges et al.	pyruvate	HMDB0000243	ENSG00000175309	PHYKPL	FALSE
182741	MR-IVW	met-d-Pyruvate	pyruvate	PKLR:P30613:OID20682:v1:Inflammation	PKLR:P30613:OID20682:v1:Inflammation	20	0.0555384	0.040834	0.173798	PPP	P30613	Borges et al.	pyruvate	HMDB0000243	ENSG00000143627	PKLR	FALSE
182742	MR-IVW	met-d-Pyruvate	pyruvate	PLA2G7:Q13093:OID21105:v1:Neurology	PLA2G7:Q13093:OID21105:v1:Neurology	20	0.0715052	0.0377754	0.0583706	PPP	Q13093	Borges et al.	pyruvate	HMDB0000243	ENSG00000146070	PLA2G7	FALSE
182746	MR-IVW	met-d-Pyruvate	pyruvate	PMVK:Q15126:OID20850:v1:Neurology	PMVK:Q15126:OID20850:v1:Neurology	20	0.161727	0.0430986	0.000175082	PPP	Q15126	Borges et al.	pyruvate	HMDB0000243	ENSG00000163344	PMVK	FALSE
182749	MR-IVW	met-d-Pyruvate	pyruvate	PPT1:P50897:OID30947:v1:Neurology_II	PPT1:P50897:OID30947:v1:Neurology_II	20	-0.0236707	0.0369857	0.522176	PPP	P50897	Borges et al.	pyruvate	HMDB0000243	ENSG00000131238	PPT1	FALSE
182751	MR-IVW	met-d-Pyruvate	pyruvate	RAB10:P61026:OID30357:v1:Cardiometabolic_II	RAB10:P61026:OID30357:v1:Cardiometabolic_II	20	0.15396	0.0415769	0.000213051	PPP	P61026	Borges et al.	pyruvate	HMDB0000243	ENSG00000084733	RAB10	FALSE
182754	MR-IVW	met-d-Pyruvate	pyruvate	RAB27B:O00194:OID30354:v1:Cardiometabolic_II	RAB27B:O00194:OID30354:v1:Cardiometabolic_II	20	0.179923	0.0406441	9.56433e-06	PPP	O00194	Borges et al.	pyruvate	HMDB0000243	ENSG00000041353	RAB27B	FALSE
182755	MR-IVW	met-d-Pyruvate	pyruvate	RAB2B:Q8WUD1:OID31362:v1:Oncology_II	RAB2B:Q8WUD1:OID31362:v1:Oncology_II	20	0.116257	0.0402968	0.00391393	PPP	Q8WUD1	Borges et al.	pyruvate	HMDB0000243	ENSG00000129472	RAB2B	FALSE
182756	MR-IVW	met-d-Pyruvate	pyruvate	RAB6B:Q9NRW1:OID20817:v1:Neurology	RAB6B:Q9NRW1:OID20817:v1:Neurology	20	0.00174263	0.038095	0.963514	PPP	Q9NRW1	Borges et al.	pyruvate	HMDB0000243	ENSG00000154917	RAB6B	FALSE
182758	MR-IVW	met-d-Pyruvate	pyruvate	RAC3:P60763:OID30958:v1:Neurology_II	RAC3:P60763:OID30958:v1:Neurology_II	20	-0.0571131	0.037557	0.128334	PPP	P60763	Borges et al.	pyruvate	HMDB0000243	ENSG00000169750	RAC3	FALSE
182759	MR-IVW	met-d-Pyruvate	pyruvate	RALB:P11234:OID30567:v1:Inflammation_II	RALB:P11234:OID30567:v1:Inflammation_II	20	-0.00315802	0.0388806	0.935264	PPP	P11234	Borges et al.	pyruvate	HMDB0000243	ENSG00000144118	RALB	FALSE
182760	MR-IVW	met-d-Pyruvate	pyruvate	RAP1A:P62834:OID30452:v1:Inflammation_II	RAP1A:P62834:OID30452:v1:Inflammation_II	20	0.0147733	0.0361721	0.682967	PPP	P62834	Borges et al.	pyruvate	HMDB0000243	ENSG00000116473	RAP1A	FALSE
182762	MR-IVW	met-d-Pyruvate	pyruvate	RBKS:Q9H477:OID20986:v1:Neurology	RBKS:Q9H477:OID20986:v1:Neurology	20	0.144867	0.0381906	0.000148674	PPP	Q9H477	Borges et al.	pyruvate	HMDB0000243	ENSG00000171174	RBKS	FALSE
182768	MR-IVW	met-d-Pyruvate	pyruvate	SAT1:P21673:OID30111:v1:Cardiometabolic_II	SAT1:P21673:OID30111:v1:Cardiometabolic_II	20	0.0825141	0.0371402	0.0263041	PPP	P21673	Borges et al.	pyruvate	HMDB0000243	ENSG00000130066	SAT1	FALSE
182770	MR-IVW	met-d-Pyruvate	pyruvate	SAT2:Q96F10:OID31306:v1:Oncology_II	SAT2:Q96F10:OID31306:v1:Oncology_II	20	0.0824837	0.0368216	0.025085	PPP	Q96F10	Borges et al.	pyruvate	HMDB0000243	ENSG00000141504	SAT2	FALSE
182771	MR-IVW	met-d-Pyruvate	pyruvate	SCLY:Q96I15:OID21425:v1:Oncology	SCLY:Q96I15:OID21425:v1:Oncology	20	0.0963549	0.0382234	0.0117076	PPP	Q96I15	Borges et al.	pyruvate	HMDB0000243	ENSG00000132330	SCLY	FALSE
182772	MR-IVW	met-d-Pyruvate	pyruvate	SDHB:P21912:OID31436:v1:Oncology_II	SDHB:P21912:OID31436:v1:Oncology_II	20	0.180724	0.0384008	2.52314e-06	PPP	P21912	Borges et al.	pyruvate	HMDB0000243	ENSG00000117118	SDHB	FALSE
182776	MR-IVW	met-d-Pyruvate	pyruvate	SETMAR:Q53H47:OID20948:v1:Neurology	SETMAR:Q53H47:OID20948:v1:Neurology	20	0.0239981	0.0381392	0.529201	PPP	Q53H47	Borges et al.	pyruvate	HMDB0000243	ENSG00000170364	SETMAR	FALSE
182777	MR-IVW	met-d-Pyruvate	pyruvate	SHMT1:P34896:OID20714:v1:Inflammation	SHMT1:P34896:OID20714:v1:Inflammation	20	0.190371	0.0401864	2.16686e-06	PPP	P34896	Borges et al.	pyruvate	HMDB0000243	ENSG00000176974	SHMT1	FALSE
182778	MR-IVW	met-d-Pyruvate	pyruvate	SIRT1:Q96EB6:OID30439:v1:Inflammation_II	SIRT1:Q96EB6:OID30439:v1:Inflammation_II	20	0.0496157	0.0382684	0.194797	PPP	Q96EB6	Borges et al.	pyruvate	HMDB0000243	ENSG00000096717	SIRT1	FALSE
182780	MR-IVW	met-d-Pyruvate	pyruvate	SIRT2:Q8IXJ6:OID21375:v1:Oncology	SIRT2:Q8IXJ6:OID21375:v1:Oncology	20	0.184273	0.0421485	1.23113e-05	PPP	Q8IXJ6	Borges et al.	pyruvate	HMDB0000243	ENSG00000068903	SIRT2	FALSE
182783	MR-IVW	met-d-Pyruvate	pyruvate	SLC16A1:P53985:OID20799:v1:Neurology	SLC16A1:P53985:OID20799:v1:Neurology	20	0.0619935	0.0394248	0.115846	PPP	P53985	Borges et al.	pyruvate	HMDB0000243	ENSG00000155380	SLC16A1	FALSE
182784	MR-IVW	met-d-Pyruvate	pyruvate	SLC1A4:P43007:OID30926:v1:Neurology_II	SLC1A4:P43007:OID30926:v1:Neurology_II	20	-0.00591651	0.0368599	0.872476	PPP	P43007	Borges et al.	pyruvate	HMDB0000243	ENSG00000115902	SLC1A4	FALSE
182787	MR-IVW	met-d-Pyruvate	pyruvate	SMPD3:Q9NY59:OID30477:v1:Inflammation_II	SMPD3:Q9NY59:OID30477:v1:Inflammation_II	20	-0.0243517	0.0361658	0.500735	PPP	Q9NY59	Borges et al.	pyruvate	HMDB0000243	ENSG00000103056	SMPD3	FALSE
182788	MR-IVW	met-d-Pyruvate	pyruvate	SMS:P52788:OID30853:v1:Neurology_II	SMS:P52788:OID30853:v1:Neurology_II	20	0.0749621	0.0399155	0.0603785	PPP	P52788	Borges et al.	pyruvate	HMDB0000243	ENSG00000102172	SMS	FALSE
182792	MR-IVW	met-d-Pyruvate	pyruvate	SPTLC1:O15269:OID31086:v1:Neurology_II	SPTLC1:O15269:OID31086:v1:Neurology_II	20	0.105003	0.0396421	0.00807868	PPP	O15269	Borges et al.	pyruvate	HMDB0000243	ENSG00000090054	SPTLC1	FALSE
182794	MR-IVW	met-d-Pyruvate	pyruvate	SULT1A1:P50225:OID21031:v1:Neurology	SULT1A1:P50225:OID21031:v1:Neurology	20	0.131613	0.0436466	0.0025662	PPP	P50225	Borges et al.	pyruvate	HMDB0000243	ENSG00000196502	SULT1A1	FALSE
182796	MR-IVW	met-d-Pyruvate	pyruvate	SUOX:P51687:OID31031:v1:Neurology_II	SUOX:P51687:OID31031:v1:Neurology_II	20	0.0640321	0.0380066	0.0920345	PPP	P51687	Borges et al.	pyruvate	HMDB0000243	ENSG00000139531	SUOX	FALSE
182797	MR-IVW	met-d-Pyruvate	pyruvate	TARS1:P26639:OID31343:v1:Oncology_II	TARS1:P26639:OID31343:v1:Oncology_II	20	0.0632298	0.0389764	0.104748	PPP	P26639	Borges et al.	pyruvate	HMDB0000243	ENSG00000113407	TARS	FALSE
182798	MR-IVW	met-d-Pyruvate	pyruvate	TDO2:P48775:OID30910:v1:Neurology_II	TDO2:P48775:OID30910:v1:Neurology_II	20	0.00887274	0.0384583	0.81754	PPP	P48775	Borges et al.	pyruvate	HMDB0000243	ENSG00000151790	TDO2	FALSE
182799	MR-IVW	met-d-Pyruvate	pyruvate	THTPA:Q9BU02:OID31375:v1:Oncology_II	THTPA:Q9BU02:OID31375:v1:Oncology_II	20	0.16634	0.0420889	7.74663e-05	PPP	Q9BU02	Borges et al.	pyruvate	HMDB0000243	ENSG00000259431	THTPA	FALSE
182801	MR-IVW	met-d-Pyruvate	pyruvate	TIGAR:Q9NQ88:OID20894:v1:Neurology	TIGAR:Q9NQ88:OID20894:v1:Neurology	20	0.0694763	0.0376779	0.0651895	PPP	Q9NQ88	Borges et al.	pyruvate	HMDB0000243	ENSG00000078237	TIGAR	FALSE
182803	MR-IVW	met-d-Pyruvate	pyruvate	TK1:P04183:OID31294:v1:Oncology_II	TK1:P04183:OID31294:v1:Oncology_II	20	0.0191945	0.0382357	0.615663	PPP	P04183	Borges et al.	pyruvate	HMDB0000243	ENSG00000167900	TK1	FALSE
182805	MR-IVW	met-d-Pyruvate	pyruvate	TPK1:Q9H3S4:OID30338:v1:Cardiometabolic_II	TPK1:Q9H3S4:OID30338:v1:Cardiometabolic_II	20	0.0462906	0.040423	0.252145	PPP	Q9H3S4	Borges et al.	pyruvate	HMDB0000243	ENSG00000196511	TPK1	FALSE
182806	MR-IVW	met-d-Pyruvate	pyruvate	TREH:O43280:OID30388:v1:Cardiometabolic_II	TREH:O43280:OID30388:v1:Cardiometabolic_II	20	-0.0263967	0.0379919	0.487182	PPP	O43280	Borges et al.	pyruvate	HMDB0000243	ENSG00000118094	TREH	FALSE
182807	MR-IVW	met-d-Pyruvate	pyruvate	TYMP:P19971:OID20234:v1:Cardiometabolic	TYMP:P19971:OID20234:v1:Cardiometabolic	20	0.121461	0.0425119	0.00427517	PPP	P19971	Borges et al.	pyruvate	HMDB0000243	ENSG00000025708	TYMP	FALSE
182809	MR-IVW	met-d-Pyruvate	pyruvate	UPB1:Q9UBR1:OID30352:v1:Cardiometabolic_II	UPB1:Q9UBR1:OID30352:v1:Cardiometabolic_II	20	0.0649285	0.0360208	0.0714624	PPP	Q9UBR1	Borges et al.	pyruvate	HMDB0000243	ENSG00000100024	UPB1	FALSE
182811	MR-IVW	met-d-Pyruvate	pyruvate	VNN1:O95497:OID30711:v1:Inflammation_II	VNN1:O95497:OID30711:v1:Inflammation_II	20	0.109106	0.0389446	0.00508539	PPP	O95497	Borges et al.	pyruvate	HMDB0000243	ENSG00000112299	VNN1	FALSE
182812	MR-IVW	met-d-Pyruvate	pyruvate	VNN2:O95498:OID21310:v1:Oncology	VNN2:O95498:OID21310:v1:Oncology	20	-0.0348933	0.0395983	0.37822	PPP	O95498	Borges et al.	pyruvate	HMDB0000243	ENSG00000112303	VNN2	FALSE
182813	MR-IVW	met-d-Pyruvate	pyruvate	WARS:P23381:OID21084:v1:Neurology	WARS:P23381:OID21084:v1:Neurology	20	0.0803965	0.0412444	0.0512629	PPP	P23381	Borges et al.	pyruvate	HMDB0000243	ENSG00000140105	WARS	FALSE
182814	MR-IVW	met-d-Pyruvate	pyruvate	YARS1:P54577:OID31494:v1:Oncology_II	YARS1:P54577:OID31494:v1:Oncology_II	20	0.179786	0.0433653	3.38553e-05	PPP	P54577	Borges et al.	pyruvate	HMDB0000243	ENSG00000134684	YARS	FALSE
182815	MR-IVW	met-d-Tyr	tyrosine	10024_44_HOGA1_HOGA1	10024_44_HOGA1_HOGA1	28	0.0128906	0.0274675	0.638853	DeCODE	Q86XE5	Borges et al.	tyrosine	HMDB0000158	ENSG00000241935	HOGA1	FALSE
182816	MR-IVW	met-d-Tyr	tyrosine	10086_39_CBS_CBS	10086_39_CBS_CBS	28	0.0342918	0.0274782	0.212043	DeCODE	P35520	Borges et al.	tyrosine	HMDB0000158	ENSG00000160200	CBS	FALSE
182817	MR-IVW	met-d-Tyr	tyrosine	10531_18_NRAS_RASN	10531_18_NRAS_RASN	28	0.0174866	0.0294003	0.551992	DeCODE	P01111	Borges et al.	tyrosine	HMDB0000158	ENSG00000213281	NRAS	FALSE
182818	MR-IVW	met-d-Tyr	tyrosine	10612_18_PLOD3_PLOD3	10612_18_PLOD3_PLOD3	28	0.0741863	0.0314638	0.0183819	DeCODE	O60568	Borges et al.	tyrosine	HMDB0000158	ENSG00000106397	PLOD3	FALSE
182819	MR-IVW	met-d-Tyr	tyrosine	11098_1_PDXK_PDXK	11098_1_PDXK_PDXK	28	0.0353211	0.0274664	0.198452	DeCODE	O00764	Borges et al.	tyrosine	HMDB0000158	ENSG00000160209	PDXK	FALSE
182820	MR-IVW	met-d-Tyr	tyrosine	11241_8_ASL_ARLY	11241_8_ASL_ARLY	28	-0.00362471	0.0277911	0.896229	DeCODE	P04424	Borges et al.	tyrosine	HMDB0000158	ENSG00000126522	ASL	FALSE
182821	MR-IVW	met-d-Tyr	tyrosine	11247_20_NAGS_NAGS	11247_20_NAGS_NAGS	27	0.0273719	0.0275801	0.320977	DeCODE	Q8N159	Borges et al.	tyrosine	HMDB0000158	ENSG00000161653	NAGS	FALSE
182822	MR-IVW	met-d-Tyr	tyrosine	11280_6_GAD1_DCE1	11280_6_GAD1_DCE1	28	-0.00357586	0.0274663	0.896415	DeCODE	Q99259	Borges et al.	tyrosine	HMDB0000158	ENSG00000128683	GAD1	FALSE
182823	MR-IVW	met-d-Tyr	tyrosine	11348_132_P4HA2_P4HA2	11348_132_P4HA2_P4HA2	28	0.032975	0.0298424	0.269172	DeCODE	O15460	Borges et al.	tyrosine	HMDB0000158	ENSG00000072682	P4HA2	FALSE
182824	MR-IVW	met-d-Tyr	tyrosine	11361_73_TYMP_TP	11361_73_TYMP_TP	28	0.00114839	0.0274665	0.96665	DeCODE	P19971	Borges et al.	tyrosine	HMDB0000158	ENSG00000025708	TYMP	FALSE
182825	MR-IVW	met-d-Tyr	tyrosine	11368_32_AK2_KAD2	11368_32_AK2_KAD2	28	0.00823626	0.0277275	0.766433	DeCODE	P54819	Borges et al.	tyrosine	HMDB0000158	ENSG00000004455	AK2	FALSE
182826	MR-IVW	met-d-Tyr	tyrosine	11377_19_ADH7_ADH7	11377_19_ADH7_ADH7	28	0.0087993	0.0274663	0.74869	DeCODE	P40394	Borges et al.	tyrosine	HMDB0000158	ENSG00000196344	ADH7	FALSE
182827	MR-IVW	met-d-Tyr	tyrosine	11381_56_PRPS1_PRPS1	11381_56_PRPS1_PRPS1	28	-0.032647	0.0283604	0.249671	DeCODE	P60891	Borges et al.	tyrosine	HMDB0000158	ENSG00000147224	PRPS1	FALSE
182828	MR-IVW	met-d-Tyr	tyrosine	11382_5_BLVRA_BIEA	11382_5_BLVRA_BIEA	28	-0.00499516	0.0286533	0.861605	DeCODE	P53004	Borges et al.	tyrosine	HMDB0000158	ENSG00000106605	BLVRA	FALSE
182829	MR-IVW	met-d-Tyr	tyrosine	11391_69_MVK_MVK	11391_69_MVK_MVK	28	0.043915	0.0307976	0.153891	DeCODE	Q03426	Borges et al.	tyrosine	HMDB0000158	ENSG00000110921	MVK	FALSE
182830	MR-IVW	met-d-Tyr	tyrosine	11402_17_KMT2C_KMT2C	11402_17_KMT2C_KMT2C	28	0.0509602	0.0274662	0.0635427	DeCODE	Q8NEZ4	Borges et al.	tyrosine	HMDB0000158	ENSG00000055609	KMT2C	FALSE
182831	MR-IVW	met-d-Tyr	tyrosine	11424_4_FAH_FAAA	11424_4_FAH_FAAA	28	0.0422613	0.0275888	0.125565	DeCODE	P16930	Borges et al.	tyrosine	HMDB0000158	ENSG00000103876	FAH	FALSE
182832	MR-IVW	met-d-Tyr	tyrosine	11441_11_PYGL_PYGL	11441_11_PYGL_PYGL	28	-0.0022538	0.0281886	0.936274	DeCODE	P06737	Borges et al.	tyrosine	HMDB0000158	ENSG00000100504	PYGL	FALSE
182833	MR-IVW	met-d-Tyr	tyrosine	11448_34_GALK1_GALK1	11448_34_GALK1_GALK1	28	0.051477	0.0281862	0.0678023	DeCODE	P51570	Borges et al.	tyrosine	HMDB0000158	ENSG00000108479	GALK1	FALSE
182834	MR-IVW	met-d-Tyr	tyrosine	11572_4_DNM2_DYN2	11572_4_DNM2_DYN2	28	0.0179488	0.0292213	0.539059	DeCODE	P50570	Borges et al.	tyrosine	HMDB0000158	ENSG00000079805	DNM2	FALSE
182835	MR-IVW	met-d-Tyr	tyrosine	11645_9_P4HA1_P4HA1	11645_9_P4HA1_P4HA1	28	0.0258267	0.0275968	0.349345	DeCODE	P13674	Borges et al.	tyrosine	HMDB0000158	ENSG00000122884	P4HA1	FALSE
182836	MR-IVW	met-d-Tyr	tyrosine	11653_69_SLC6A9_SC6A9	11653_69_SLC6A9_SC6A9	28	0.00770085	0.0274663	0.77919	DeCODE	P48067	Borges et al.	tyrosine	HMDB0000158	ENSG00000196517	SLC6A9	FALSE
182837	MR-IVW	met-d-Tyr	tyrosine	11709_29_CPT1B_CPT1B	11709_29_CPT1B_CPT1B	28	0.0143657	0.0284099	0.613097	DeCODE	Q92523	Borges et al.	tyrosine	HMDB0000158	ENSG00000205560	CPT1B	FALSE
182838	MR-IVW	met-d-Tyr	tyrosine	12018_84_TPK1_TPK1	12018_84_TPK1_TPK1	28	0.00862099	0.0275791	0.754591	DeCODE	Q9H3S4	Borges et al.	tyrosine	HMDB0000158	ENSG00000196511	TPK1	FALSE
182839	MR-IVW	met-d-Tyr	tyrosine	12334_25_SHMT1_cSHMT	12334_25_SHMT1_cSHMT	28	-0.0113075	0.0274664	0.68057	DeCODE	P34896	Borges et al.	tyrosine	HMDB0000158	ENSG00000176974	SHMT1	FALSE
182840	MR-IVW	met-d-Tyr	tyrosine	12340_17_AARS_SYAC	12340_17_AARS_SYAC	28	-0.0153087	0.0322441	0.634948	DeCODE	P49588	Borges et al.	tyrosine	HMDB0000158	ENSG00000090861	AARS	FALSE
182841	MR-IVW	met-d-Tyr	tyrosine	12348_46_SARS2_SYSM	12348_46_SARS2_SYSM	28	-0.00345893	0.0288328	0.904511	DeCODE	Q9NP81	Borges et al.	tyrosine	HMDB0000158	ENSG00000104835	SARS2	FALSE
182842	MR-IVW	met-d-Tyr	tyrosine	12374_8_PAFAH1B3_PA1B3	12374_8_PAFAH1B3_PA1B3	28	-0.017082	0.0275531	0.535281	DeCODE	Q15102	Borges et al.	tyrosine	HMDB0000158	ENSG00000079462	PAFAH1B3	FALSE
182843	MR-IVW	met-d-Tyr	tyrosine	12395_86_DARS2_SYDM	12395_86_DARS2_SYDM	28	-0.01747	0.0274665	0.524746	DeCODE	Q6PI48	Borges et al.	tyrosine	HMDB0000158	ENSG00000117593	DARS2	FALSE
182844	MR-IVW	met-d-Tyr	tyrosine	12422_143_ALOX15B_LX15B	12422_143_ALOX15B_LX15B	28	0.0114287	0.0280961	0.684176	DeCODE	O15296	Borges et al.	tyrosine	HMDB0000158	ENSG00000179593	ALOX15B	FALSE
182845	MR-IVW	met-d-Tyr	tyrosine	12425_104_ARF6_ARF6	12425_104_ARF6_ARF6	28	0.0418017	0.0294855	0.156277	DeCODE	P62330	Borges et al.	tyrosine	HMDB0000158	ENSG00000165527	ARF6	FALSE
182846	MR-IVW	met-d-Tyr	tyrosine	12428_2_LYPLAL1_LYPL1	12428_2_LYPLAL1_LYPL1	28	-0.000919611	0.0274663	0.973291	DeCODE	Q5VWZ2	Borges et al.	tyrosine	HMDB0000158	ENSG00000143353	LYPLAL1	FALSE
182847	MR-IVW	met-d-Tyr	tyrosine	12450_42_PMVK_PMVK	12450_42_PMVK_PMVK	28	0.0232975	0.02801	0.405546	DeCODE	Q15126	Borges et al.	tyrosine	HMDB0000158	ENSG00000163344	PMVK	FALSE
182848	MR-IVW	met-d-Tyr	tyrosine	12462_20_SETMAR_SETMR	12462_20_SETMAR_SETMR	28	-0.00268433	0.0274664	0.922146	DeCODE	Q53H47	Borges et al.	tyrosine	HMDB0000158	ENSG00000170364	SETMAR	FALSE
182849	MR-IVW	met-d-Tyr	tyrosine	12476_50_TIGAR_TIGAR	12476_50_TIGAR_TIGAR	28	0.0442619	0.028268	0.117396	DeCODE	Q9NQ88	Borges et al.	tyrosine	HMDB0000158	ENSG00000078237	TIGAR	FALSE
182850	MR-IVW	met-d-Tyr	tyrosine	12507_16_ITPKC_IP3KC	12507_16_ITPKC_IP3KC	28	0.0502559	0.0274662	0.0672891	DeCODE	Q96DU7	Borges et al.	tyrosine	HMDB0000158	ENSG00000086544	ITPKC	FALSE
182851	MR-IVW	met-d-Tyr	tyrosine	12515_45_UCK2_UCK2	12515_45_UCK2_UCK2	28	0.0490429	0.0286298	0.0867126	DeCODE	Q9BZX2	Borges et al.	tyrosine	HMDB0000158	ENSG00000143179	UCK2	FALSE
182852	MR-IVW	met-d-Tyr	tyrosine	12524_18_SAT2_SAT2	12524_18_SAT2_SAT2	28	0.0420526	0.0282274	0.136282	DeCODE	Q96F10	Borges et al.	tyrosine	HMDB0000158	ENSG00000141504	SAT2	FALSE
182853	MR-IVW	met-d-Tyr	tyrosine	12581_39_IMPA2_IMPA2	12581_39_IMPA2_IMPA2	28	0.0286088	0.0287823	0.320236	DeCODE	O14732	Borges et al.	tyrosine	HMDB0000158	ENSG00000141401	IMPA2	FALSE
182854	MR-IVW	met-d-Tyr	tyrosine	12632_14_NAT1_ARY1	12632_14_NAT1_ARY1	28	0.0367307	0.0277391	0.185455	DeCODE	P18440	Borges et al.	tyrosine	HMDB0000158	ENSG00000171428	NAT1	FALSE
182855	MR-IVW	met-d-Tyr	tyrosine	12636_113_SMYD2_SMYD2	12636_113_SMYD2_SMYD2	28	0.0108015	0.0288193	0.707809	DeCODE	Q9NRG4	Borges et al.	tyrosine	HMDB0000158	ENSG00000143499	SMYD2	FALSE
182856	MR-IVW	met-d-Tyr	tyrosine	12637_7_CRAT_CACP	12637_7_CRAT_CACP	28	0.00249425	0.0285696	0.93043	DeCODE	P43155	Borges et al.	tyrosine	HMDB0000158	ENSG00000095321	CRAT	FALSE
182857	MR-IVW	met-d-Tyr	tyrosine	12641_3_INPP5B_I5P2	12641_3_INPP5B_I5P2	28	0.0172841	0.0286486	0.546301	DeCODE	P32019	Borges et al.	tyrosine	HMDB0000158	ENSG00000204084	INPP5B	FALSE
182858	MR-IVW	met-d-Tyr	tyrosine	12644_63_ADSS_PURA2	12644_63_ADSS_PURA2	28	0.0676743	0.0293833	0.0212703	DeCODE	P30520	Borges et al.	tyrosine	HMDB0000158	ENSG00000035687	ADSS	FALSE
182859	MR-IVW	met-d-Tyr	tyrosine	12647_52_SETD2_SETD2	12647_52_SETD2_SETD2	28	0.00577297	0.0274664	0.833525	DeCODE	Q9BYW2	Borges et al.	tyrosine	HMDB0000158	ENSG00000181555	SETD2	FALSE
182860	MR-IVW	met-d-Tyr	tyrosine	12658_72_PANK3_PANK3	12658_72_PANK3_PANK3	28	0.0324096	0.02844	0.254462	DeCODE	Q9H999	Borges et al.	tyrosine	HMDB0000158	ENSG00000120137	PANK3	FALSE
182861	MR-IVW	met-d-Tyr	tyrosine	12667_2_GDA_GUAD	12667_2_GDA_GUAD	28	0.0181584	0.0295716	0.539184	DeCODE	Q9Y2T3	Borges et al.	tyrosine	HMDB0000158	ENSG00000119125	GDA	FALSE
182862	MR-IVW	met-d-Tyr	tyrosine	12675_14_DARS_SYDC	12675_14_DARS_SYDC	28	-0.000859231	0.0274663	0.975044	DeCODE	P14868	Borges et al.	tyrosine	HMDB0000158	ENSG00000115866	DARS	FALSE
182863	MR-IVW	met-d-Tyr	tyrosine	12686_15_MPST_THTM	12686_15_MPST_THTM	28	0.024986	0.029441	0.39606	DeCODE	P25325	Borges et al.	tyrosine	HMDB0000158	ENSG00000128309	MPST	FALSE
182864	MR-IVW	met-d-Tyr	tyrosine	12691_44_SHMT2_GLYM	12691_44_SHMT2_GLYM	28	-0.0164135	0.0274665	0.550117	DeCODE	P34897	Borges et al.	tyrosine	HMDB0000158	ENSG00000182199	SHMT2	FALSE
182865	MR-IVW	met-d-Tyr	tyrosine	12692_56_DOT1L_DOT1L	12692_56_DOT1L_DOT1L	28	0.000485719	0.0290267	0.986649	DeCODE	Q8TEK3	Borges et al.	tyrosine	HMDB0000158	ENSG00000104885	DOT1L	FALSE
182866	MR-IVW	met-d-Tyr	tyrosine	12697_30_PIP4K2A_PI42A	12697_30_PIP4K2A_PI42A	28	0.00815675	0.0283798	0.773795	DeCODE	P48426	Borges et al.	tyrosine	HMDB0000158	ENSG00000150867	PIP4K2A	FALSE
182867	MR-IVW	met-d-Tyr	tyrosine	12700_9_ACLY_ACLY	12700_9_ACLY_ACLY	28	0.0330045	0.0274663	0.229504	DeCODE	P53396	Borges et al.	tyrosine	HMDB0000158	ENSG00000131473	ACLY	FALSE
182868	MR-IVW	met-d-Tyr	tyrosine	12786_61_GPCPD1_GDE5	12786_61_GPCPD1_GDE5	28	-0.0138729	0.030061	0.644447	DeCODE	Q9NPB8	Borges et al.	tyrosine	HMDB0000158	ENSG00000125772	GPCPD1	FALSE
182869	MR-IVW	met-d-Tyr	tyrosine	12812_25_ACYP2_ACYP2	12812_25_ACYP2_ACYP2	28	-0.00504536	0.02765	0.855212	DeCODE	P14621	Borges et al.	tyrosine	HMDB0000158	ENSG00000170634	ACYP2	FALSE
182870	MR-IVW	met-d-Tyr	tyrosine	12815_9_IARS_SYIC	12815_9_IARS_SYIC	28	0.0463854	0.0274746	0.0913535	DeCODE	P41252	Borges et al.	tyrosine	HMDB0000158	ENSG00000196305	IARS	FALSE
182871	MR-IVW	met-d-Tyr	tyrosine	12818_159_SLC14A2_UT2	12818_159_SLC14A2_UT2	28	0.0439296	0.0281137	0.118154	DeCODE	Q15849	Borges et al.	tyrosine	HMDB0000158	ENSG00000132874	SLC14A2	FALSE
182872	MR-IVW	met-d-Tyr	tyrosine	12881_17_RDH16_RDH16	12881_17_RDH16_RDH16	28	0.0210157	0.0276998	0.448035	DeCODE	O75452	Borges et al.	tyrosine	HMDB0000158	ENSG00000139547	RDH16	FALSE
182873	MR-IVW	met-d-Tyr	tyrosine	12895_28_DGKB_DGKB	12895_28_DGKB_DGKB	28	0.0335841	0.0279889	0.230175	DeCODE	Q9Y6T7	Borges et al.	tyrosine	HMDB0000158	ENSG00000136267	DGKB	FALSE
182874	MR-IVW	met-d-Tyr	tyrosine	12960_9_GCK_HXK4	12960_9_GCK_HXK4	28	0.0417518	0.0303498	0.168919	DeCODE	P35557	Borges et al.	tyrosine	HMDB0000158	ENSG00000106633	GCK	FALSE
182875	MR-IVW	met-d-Tyr	tyrosine	13059_33_RFK_RIFK	13059_33_RFK_RIFK	28	0.0313742	0.0283257	0.268023	DeCODE	Q969G6	Borges et al.	tyrosine	HMDB0000158	ENSG00000135002	RFK	FALSE
182876	MR-IVW	met-d-Tyr	tyrosine	13083_18_VARS_SYVC	13083_18_VARS_SYVC	28	-0.00914146	0.0298566	0.759468	DeCODE	P26640	Borges et al.	tyrosine	HMDB0000158	ENSG00000204394	VARS1	FALSE
182877	MR-IVW	met-d-Tyr	tyrosine	13130_150_HK2_HXK2	13130_150_HK2_HXK2	28	0.00840983	0.0277587	0.761919	DeCODE	P52789	Borges et al.	tyrosine	HMDB0000158	ENSG00000159399	HK2	FALSE
182878	MR-IVW	met-d-Tyr	tyrosine	13131_5_HK1_HXK1	13131_5_HK1_HXK1	28	0.00876723	0.0286627	0.759699	DeCODE	P19367	Borges et al.	tyrosine	HMDB0000158	ENSG00000156515	HK1	FALSE
182879	MR-IVW	met-d-Tyr	tyrosine	13430_50_SLC14A1_UT1	13430_50_SLC14A1_UT1	28	0.0291989	0.0274652	0.287727	DeCODE	Q13336	Borges et al.	tyrosine	HMDB0000158	ENSG00000141469	SLC14A1	FALSE
182880	MR-IVW	met-d-Tyr	tyrosine	13473_55_ITPKA_IP3KA	13473_55_ITPKA_IP3KA	28	0.0229278	0.0281244	0.414941	DeCODE	P23677	Borges et al.	tyrosine	HMDB0000158	ENSG00000137825	ITPKA	FALSE
182881	MR-IVW	met-d-Tyr	tyrosine	13494_6_CERS5_CERS5	13494_6_CERS5_CERS5	28	0.00846993	0.0274652	0.757787	DeCODE	Q8N5B7	Borges et al.	tyrosine	HMDB0000158	ENSG00000139624	CERS5	FALSE
182882	MR-IVW	met-d-Tyr	tyrosine	13498_1_MIOX_MIOX	13498_1_MIOX_MIOX	28	0.024794	0.0274652	0.366662	DeCODE	Q9UGB7	Borges et al.	tyrosine	HMDB0000158	ENSG00000100253	MIOX	FALSE
182883	MR-IVW	met-d-Tyr	tyrosine	13595_20_THTPA_THTPA	13595_20_THTPA_THTPA	28	0.0136419	0.0285772	0.633099	DeCODE	Q9BU02	Borges et al.	tyrosine	HMDB0000158	ENSG00000259431	THTPA	FALSE
182884	MR-IVW	met-d-Tyr	tyrosine	13596_3_RAB27B_RB27B	13596_3_RAB27B_RB27B	28	0.00477681	0.0279548	0.864321	DeCODE	O00194	Borges et al.	tyrosine	HMDB0000158	ENSG00000041353	RAB27B	FALSE
182885	MR-IVW	met-d-Tyr	tyrosine	13623_4_MLL2_MLL2	13623_4_MLL2_MLL2	28	0.015171	0.0276955	0.583842	DeCODE	O14686	Borges et al.	tyrosine	HMDB0000158	ENSG00000167548	KMT2D	FALSE
182886	MR-IVW	met-d-Tyr	tyrosine	13624_17_NADK_NADK	13624_17_NADK_NADK	28	0.031471	0.02909	0.279318	DeCODE	O95544	Borges et al.	tyrosine	HMDB0000158	ENSG00000008130	NADK	FALSE
182887	MR-IVW	met-d-Tyr	tyrosine	13689_2_ODC1_Ornithine_decarboxylase	13689_2_ODC1_Ornithine_decarboxylase	28	0.0140824	0.0284002	0.619995	DeCODE	P11926	Borges et al.	tyrosine	HMDB0000158	ENSG00000115758	ODC1	FALSE
182888	MR-IVW	met-d-Tyr	tyrosine	13936_24_PGK2_PGK2	13936_24_PGK2_PGK2	28	0.0199516	0.0274627	0.467534	DeCODE	P07205	Borges et al.	tyrosine	HMDB0000158	ENSG00000170950	PGK2	FALSE
182889	MR-IVW	met-d-Tyr	tyrosine	13941_82_FARS2_SYFM	13941_82_FARS2_SYFM	28	0.0220126	0.028496	0.439831	DeCODE	O95363	Borges et al.	tyrosine	HMDB0000158	ENSG00000145982	FARS2	FALSE
182890	MR-IVW	met-d-Tyr	tyrosine	13947_371_NUDT12_NUD12	13947_371_NUDT12_NUD12	28	0.00616241	0.0310518	0.842689	DeCODE	Q9BQG2	Borges et al.	tyrosine	HMDB0000158	ENSG00000112874	NUDT12	FALSE
182891	MR-IVW	met-d-Tyr	tyrosine	13990_1_PC_pyruvate_carboxylase	13990_1_PC_pyruvate_carboxylase	28	-0.00906476	0.0277409	0.743846	DeCODE	P11498	Borges et al.	tyrosine	HMDB0000158	ENSG00000173599	PC	FALSE
182892	MR-IVW	met-d-Tyr	tyrosine	13998_26_ADSSL1_PURA1	13998_26_ADSSL1_PURA1	27	0.0307023	0.0276086	0.266115	DeCODE	Q8N142	Borges et al.	tyrosine	HMDB0000158	ENSG00000185100	ADSSL1	FALSE
182893	MR-IVW	met-d-Tyr	tyrosine	14006_36_GNMT_GNMT	14006_36_GNMT_GNMT	28	-0.0110517	0.0274625	0.687368	DeCODE	Q14749	Borges et al.	tyrosine	HMDB0000158	ENSG00000124713	GNMT	FALSE
182894	MR-IVW	met-d-Tyr	tyrosine	14048_7_IL1RAP_IL_1_R_AcP	14048_7_IL1RAP_IL_1_R_AcP	28	-0.116235	0.0290299	6.22901e-05	DeCODE	Q9NPH3	Borges et al.	tyrosine	HMDB0000158	ENSG00000196083	IL1RAP	FALSE
182895	MR-IVW	met-d-Tyr	tyrosine	14079_14_IL18R1_IL_18_Ra	14079_14_IL18R1_IL_18_Ra	28	0.136737	0.0298222	4.53809e-06	DeCODE	Q13478	Borges et al.	tyrosine	HMDB0000158	ENSG00000115604	IL18R1	FALSE
182896	MR-IVW	met-d-Tyr	tyrosine	14083_25_SEPHS1_SPS1	14083_25_SEPHS1_SPS1	28	0.0168772	0.0291335	0.562384	DeCODE	P49903	Borges et al.	tyrosine	HMDB0000158	ENSG00000086475	SEPHS1	FALSE
182897	MR-IVW	met-d-Tyr	tyrosine	14098_28_CARS_SYCC	14098_28_CARS_SYCC	28	0.0200712	0.0299079	0.502157	DeCODE	P49589	Borges et al.	tyrosine	HMDB0000158	ENSG00000110619	CARS	FALSE
182898	MR-IVW	met-d-Tyr	tyrosine	14226_120_BHMT2_BHMT2	14226_120_BHMT2_BHMT2	28	0.0395535	0.0276189	0.15211	DeCODE	Q9H2M3	Borges et al.	tyrosine	HMDB0000158	ENSG00000132840	BHMT2	FALSE
182899	MR-IVW	met-d-Tyr	tyrosine	14271_23_RAB6B_RAB6B	14271_23_RAB6B_RAB6B	28	-0.00641271	0.0274629	0.81537	DeCODE	Q9NRW1	Borges et al.	tyrosine	HMDB0000158	ENSG00000154917	RAB6B	FALSE
182900	MR-IVW	met-d-Tyr	tyrosine	14287_6_RAB5C_RAB5C	14287_6_RAB5C_RAB5C	28	-0.0120008	0.0278571	0.666614	DeCODE	P51148	Borges et al.	tyrosine	HMDB0000158	ENSG00000108774	RAB5C	FALSE
182901	MR-IVW	met-d-Tyr	tyrosine	14332_3_RALA_RALA	14332_3_RALA_RALA	28	-0.00700917	0.0279025	0.801658	DeCODE	P11233	Borges et al.	tyrosine	HMDB0000158	ENSG00000006451	RALA	FALSE
182902	MR-IVW	met-d-Tyr	tyrosine	15414_316_LDHA_LDHA	15414_316_LDHA_LDHA	28	-0.0108166	0.0276351	0.695495	DeCODE	P00338	Borges et al.	tyrosine	HMDB0000158	ENSG00000134333	LDHA	FALSE
182903	MR-IVW	met-d-Tyr	tyrosine	15426_5_NEU1_NEUR1	15426_5_NEU1_NEUR1	28	0.109139	0.0290604	0.000172921	DeCODE	Q99519	Borges et al.	tyrosine	HMDB0000158	ENSG00000204386	NEU1	FALSE
182904	MR-IVW	met-d-Tyr	tyrosine	15431_31_OTC_OTCase	15431_31_OTC_OTCase	28	-0.0270767	0.0274622	0.324151	DeCODE	P00480	Borges et al.	tyrosine	HMDB0000158	ENSG00000036473	OTC	FALSE
182905	MR-IVW	met-d-Tyr	tyrosine	15435_4_PNP_PNP	15435_4_PNP_PNP	28	0.0130353	0.0280936	0.642652	DeCODE	P00491	Borges et al.	tyrosine	HMDB0000158	ENSG00000198805	PNP	FALSE
182906	MR-IVW	met-d-Tyr	tyrosine	15457_14_ANPEP_Aminopeptidase_N	15457_14_ANPEP_Aminopeptidase_N	28	0.0470645	0.02852	0.098897	DeCODE	P15144	Borges et al.	tyrosine	HMDB0000158	ENSG00000166825	ANPEP	FALSE
182907	MR-IVW	met-d-Tyr	tyrosine	15480_2_VNN2_VNN2	15480_2_VNN2_VNN2	28	0.0106118	0.0306017	0.728762	DeCODE	O95498	Borges et al.	tyrosine	HMDB0000158	ENSG00000112303	VNN2	FALSE
182908	MR-IVW	met-d-Tyr	tyrosine	15487_164_CES1_carboxylesterase__liver	15487_164_CES1_carboxylesterase__liver	28	-0.00582579	0.0279486	0.83488	DeCODE	P23141	Borges et al.	tyrosine	HMDB0000158	ENSG00000198848	CES1	FALSE
182909	MR-IVW	met-d-Tyr	tyrosine	15514_26_BCHE_Pseudocholinesterase	15514_26_BCHE_Pseudocholinesterase	28	-0.027364	0.0288978	0.343678	DeCODE	P06276	Borges et al.	tyrosine	HMDB0000158	ENSG00000114200	BCHE	FALSE
182910	MR-IVW	met-d-Tyr	tyrosine	15526_33_GSS_GSHB	15526_33_GSS_GSHB	28	0.0360912	0.0274629	0.188785	DeCODE	P48637	Borges et al.	tyrosine	HMDB0000158	ENSG00000100983	GSS	FALSE
182911	MR-IVW	met-d-Tyr	tyrosine	15542_19_CKMT1A_KCRU	15542_19_CKMT1A_KCRU	28	0.0145795	0.0281484	0.604493	DeCODE	P12532	Borges et al.	tyrosine	HMDB0000158	ENSG00000237289	CKMT1A	FALSE
182912	MR-IVW	met-d-Tyr	tyrosine	15553_22_ACHE_ACES	15553_22_ACHE_ACES	28	0.0300064	0.0277265	0.27915	DeCODE	P22303	Borges et al.	tyrosine	HMDB0000158	ENSG00000087085	ACHE	FALSE
182913	MR-IVW	met-d-Tyr	tyrosine	15556_49_AMY2B_Alpha_amylase_2B	15556_49_AMY2B_Alpha_amylase_2B	28	0.0504645	0.0274627	0.0661271	DeCODE	P19961	Borges et al.	tyrosine	HMDB0000158	ENSG00000240038	AMY2B	FALSE
182914	MR-IVW	met-d-Tyr	tyrosine	15588_17_GLA_galactosidase__alpha	15588_17_GLA_galactosidase__alpha	28	0.0259292	0.0290816	0.372606	DeCODE	P06280	Borges et al.	tyrosine	HMDB0000158	ENSG00000102393	GLA	FALSE
182915	MR-IVW	met-d-Tyr	tyrosine	15607_56_PKLR_KPYR	15607_56_PKLR_KPYR	28	-0.0488508	0.0284303	0.085748	DeCODE	P30613	Borges et al.	tyrosine	HMDB0000158	ENSG00000143627	PKLR	FALSE
182916	MR-IVW	met-d-Tyr	tyrosine	16015_19_GPT_ALT	16015_19_GPT_ALT	28	0.0462572	0.0274626	0.0921103	DeCODE	P24298	Borges et al.	tyrosine	HMDB0000158	ENSG00000167701	GPT	FALSE
182917	MR-IVW	met-d-Tyr	tyrosine	16769_20_RAC3_RAC3	16769_20_RAC3_RAC3	28	0.0152615	0.0283146	0.589889	DeCODE	P60763	Borges et al.	tyrosine	HMDB0000158	ENSG00000169750	RAC3	FALSE
182918	MR-IVW	met-d-Tyr	tyrosine	16809_1_NME4_NDKM	16809_1_NME4_NDKM	28	0.00654821	0.027473	0.811609	DeCODE	O00746	Borges et al.	tyrosine	HMDB0000158	ENSG00000103202	NME4	FALSE
182919	MR-IVW	met-d-Tyr	tyrosine	16857_2_RAB2A_RAB2A	16857_2_RAB2A_RAB2A	28	0.035553	0.0276746	0.198903	DeCODE	P61019	Borges et al.	tyrosine	HMDB0000158	ENSG00000104388	RAB2A	FALSE
182920	MR-IVW	met-d-Tyr	tyrosine	16863_47_NANP_NANP	16863_47_NANP_NANP	28	0.0379732	0.0274627	0.166751	DeCODE	Q8TBE9	Borges et al.	tyrosine	HMDB0000158	ENSG00000170191	NANP	FALSE
182921	MR-IVW	met-d-Tyr	tyrosine	16877_19_MSRB2_MSRB2	16877_19_MSRB2_MSRB2	28	0.03416	0.0291178	0.240731	DeCODE	Q9Y3D2	Borges et al.	tyrosine	HMDB0000158	ENSG00000148450	MSRB2	FALSE
182922	MR-IVW	met-d-Tyr	tyrosine	16883_57_RAB4A_RAB4A	16883_57_RAB4A_RAB4A	28	0.01394	0.0282609	0.621828	DeCODE	P20338	Borges et al.	tyrosine	HMDB0000158	ENSG00000168118	RAB4A	FALSE
182923	MR-IVW	met-d-Tyr	tyrosine	16932_5_SULT1E1_SULT_1E	16932_5_SULT1E1_SULT_1E	28	0.0437	0.0274629	0.111556	DeCODE	P49888	Borges et al.	tyrosine	HMDB0000158	ENSG00000109193	SULT1E1	FALSE
182924	MR-IVW	met-d-Tyr	tyrosine	17148_7_BLVRB_BLVRB	17148_7_BLVRB_BLVRB	28	-0.0307958	0.0278118	0.268168	DeCODE	P30043	Borges et al.	tyrosine	HMDB0000158	ENSG00000090013	BLVRB	FALSE
182925	MR-IVW	met-d-Tyr	tyrosine	17204_17_PNMT_PNMT	17204_17_PNMT_PNMT	28	-0.000942569	0.0274629	0.972621	DeCODE	Q3KPI0	Borges et al.	tyrosine	HMDB0000158	ENSG00000007129	CEACAM21	FALSE
182926	MR-IVW	met-d-Tyr	tyrosine	17205_21_RAB5A_RAB5A	17205_21_RAB5A_RAB5A	28	0.000858145	0.027482	0.97509	DeCODE	P20339	Borges et al.	tyrosine	HMDB0000158	ENSG00000144566	RAB5A	FALSE
182927	MR-IVW	met-d-Tyr	tyrosine	17209_27_SULT2B1_ST2B1	17209_27_SULT2B1_ST2B1	28	0.0227328	0.0276332	0.410699	DeCODE	O00204	Borges et al.	tyrosine	HMDB0000158	ENSG00000088002	SULT2B1	FALSE
182928	MR-IVW	met-d-Tyr	tyrosine	17325_10_GUK1_KGUA	17325_10_GUK1_KGUA	28	0.00437663	0.0282036	0.876679	DeCODE	Q16774	Borges et al.	tyrosine	HMDB0000158	ENSG00000143774	GUK1	FALSE
182929	MR-IVW	met-d-Tyr	tyrosine	17333_20_ACADM_ACADM	17333_20_ACADM_ACADM	28	-0.0162841	0.027463	0.553217	DeCODE	P11310	Borges et al.	tyrosine	HMDB0000158	ENSG00000117054	ACADM	FALSE
182930	MR-IVW	met-d-Tyr	tyrosine	17357_33_SEPSECS_SPCS	17357_33_SEPSECS_SPCS	28	0.0189307	0.0274629	0.490622	DeCODE	Q9HD40	Borges et al.	tyrosine	HMDB0000158	ENSG00000109618	SEPSECS	FALSE
182931	MR-IVW	met-d-Tyr	tyrosine	17398_55_HMOX1_HO_1	17398_55_HMOX1_HO_1	28	0.111535	0.0307286	0.00028377	DeCODE	P09601	Borges et al.	tyrosine	HMDB0000158	ENSG00000100292	HMOX1	FALSE
182932	MR-IVW	met-d-Tyr	tyrosine	17441_4_ALPI_Alkaline_phosphatase__intestine	17441_4_ALPI_Alkaline_phosphatase__intestine	28	0.0358961	0.0288241	0.213003	DeCODE	P09923	Borges et al.	tyrosine	HMDB0000158	ENSG00000163295	ALPI	FALSE
182933	MR-IVW	met-d-Tyr	tyrosine	17450_51_HARS_Histidyl_tRNA_synthetase	17450_51_HARS_Histidyl_tRNA_synthetase	28	0.00650721	0.0281817	0.817391	DeCODE	P12081	Borges et al.	tyrosine	HMDB0000158	ENSG00000170445	HARS	FALSE
182934	MR-IVW	met-d-Tyr	tyrosine	17466_72_ACSF2_ACSF2	17466_72_ACSF2_ACSF2	28	0.0197882	0.0274628	0.471189	DeCODE	Q96CM8	Borges et al.	tyrosine	HMDB0000158	ENSG00000167107	ACSF2	FALSE
182935	MR-IVW	met-d-Tyr	tyrosine	17467_1_DHRS9_DHRS9	17467_1_DHRS9_DHRS9	28	0.0376553	0.0293022	0.198769	DeCODE	Q9BPW9	Borges et al.	tyrosine	HMDB0000158	ENSG00000073737	DHRS9	FALSE
182936	MR-IVW	met-d-Tyr	tyrosine	17495_141_SIRT3_SIR3	17495_141_SIRT3_SIR3	28	-0.0187783	0.0274627	0.494118	DeCODE	Q9NTG7	Borges et al.	tyrosine	HMDB0000158	ENSG00000142082	SIRT3	FALSE
182937	MR-IVW	met-d-Tyr	tyrosine	17509_6_HPD_HPPD	17509_6_HPD_HPPD	28	0.0267141	0.0276424	0.333834	DeCODE	P32754	Borges et al.	tyrosine	HMDB0000158	ENSG00000158104	HPD	FALSE
182938	MR-IVW	met-d-Tyr	tyrosine	17675_17_ACOT13_ACO13	17675_17_ACOT13_ACO13	28	0.00250285	0.027507	0.927501	DeCODE	Q9NPJ3	Borges et al.	tyrosine	HMDB0000158	ENSG00000112304	ACOT13	FALSE
182939	MR-IVW	met-d-Tyr	tyrosine	17744_31_RAB11A_RB11A	17744_31_RAB11A_RB11A	28	-0.0143896	0.027463	0.600303	DeCODE	P62491	Borges et al.	tyrosine	HMDB0000158	ENSG00000103769	RAB11A	FALSE
182940	MR-IVW	met-d-Tyr	tyrosine	17752_24_ARG2_Arginase	17752_24_ARG2_Arginase	28	-0.0153567	0.0274627	0.576037	DeCODE	P78540	Borges et al.	tyrosine	HMDB0000158	ENSG00000081181	ARG2	FALSE
182941	MR-IVW	met-d-Tyr	tyrosine	17789_1_QPRT_NADC	17789_1_QPRT_NADC	28	0.00212542	0.0283542	0.940247	DeCODE	Q15274	Borges et al.	tyrosine	HMDB0000158	ENSG00000103485	QPRT	FALSE
182942	MR-IVW	met-d-Tyr	tyrosine	17792_158_ALDH5A1_SSDH	17792_158_ALDH5A1_SSDH	28	-0.000490976	0.0285148	0.986262	DeCODE	P51649	Borges et al.	tyrosine	HMDB0000158	ENSG00000112294	ALDH5A1	FALSE
182943	MR-IVW	met-d-Tyr	tyrosine	17814_8_BPNT1_BPNT1	17814_8_BPNT1_BPNT1	28	-0.0132012	0.0283674	0.641671	DeCODE	O95861	Borges et al.	tyrosine	HMDB0000158	ENSG00000162813	BPNT1	FALSE
182944	MR-IVW	met-d-Tyr	tyrosine	17822_57_RERG_RERG	17822_57_RERG_RERG	28	0.0226345	0.0274629	0.409834	DeCODE	Q96A58	Borges et al.	tyrosine	HMDB0000158	ENSG00000134533	RERG	FALSE
182945	MR-IVW	met-d-Tyr	tyrosine	17843_30_PPCS_PPCS	17843_30_PPCS_PPCS	28	0.0141571	0.0277803	0.610325	DeCODE	Q9HAB8	Borges et al.	tyrosine	HMDB0000158	ENSG00000127125	PPCS	FALSE
182946	MR-IVW	met-d-Tyr	tyrosine	17857_6_ACADL_ACADL	17857_6_ACADL_ACADL	28	0.0026153	0.0274629	0.924132	DeCODE	P28330	Borges et al.	tyrosine	HMDB0000158	ENSG00000115361	ACADL	FALSE
182947	MR-IVW	met-d-Tyr	tyrosine	18170_46_PYCR1_P5CR1	18170_46_PYCR1_P5CR1	28	0.0288652	0.0276856	0.29713	DeCODE	P32322	Borges et al.	tyrosine	HMDB0000158	ENSG00000183010	PYCR1	FALSE
182948	MR-IVW	met-d-Tyr	tyrosine	18178_13_SARS_SYSC	18178_13_SARS_SYSC	28	0.0370893	0.0292804	0.205265	DeCODE	P49591	Borges et al.	tyrosine	HMDB0000158	ENSG00000031698	SARS	FALSE
182949	MR-IVW	met-d-Tyr	tyrosine	18179_56_SMS_SPSY	18179_56_SMS_SPSY	28	0.0450506	0.0274627	0.100917	DeCODE	P52788	Borges et al.	tyrosine	HMDB0000158	ENSG00000102172	SMS	FALSE
182950	MR-IVW	met-d-Tyr	tyrosine	18184_28_GMPS_GUAA	18184_28_GMPS_GUAA	28	-0.0320419	0.027904	0.25085	DeCODE	P49915	Borges et al.	tyrosine	HMDB0000158	ENSG00000163655	GMPS	FALSE
182951	MR-IVW	met-d-Tyr	tyrosine	18186_15_TARS_SYTC	18186_15_TARS_SYTC	28	0.0104343	0.0287887	0.717019	DeCODE	P26639	Borges et al.	tyrosine	HMDB0000158	ENSG00000113407	TARS	FALSE
182952	MR-IVW	met-d-Tyr	tyrosine	18187_16_ASPA_ACY2	18187_16_ASPA_ACY2	28	0.0220781	0.0295764	0.45538	DeCODE	P45381	Borges et al.	tyrosine	HMDB0000158	ENSG00000108381	ASPA	FALSE
182953	MR-IVW	met-d-Tyr	tyrosine	18188_12_GATM_GATM	18188_12_GATM_GATM	28	-0.00726128	0.028227	0.796989	DeCODE	P50440	Borges et al.	tyrosine	HMDB0000158	ENSG00000171766	GATM	FALSE
182954	MR-IVW	met-d-Tyr	tyrosine	18197_97_CKMT2_KCRS	18197_97_CKMT2_KCRS	28	0.0155857	0.0275992	0.572266	DeCODE	P17540	Borges et al.	tyrosine	HMDB0000158	ENSG00000131730	CKMT2	FALSE
182955	MR-IVW	met-d-Tyr	tyrosine	18232_42_PIP4K2B_PI42B	18232_42_PIP4K2B_PI42B	28	0.0161833	0.0282451	0.566672	DeCODE	P78356	Borges et al.	tyrosine	HMDB0000158	ENSG00000276293	PIP4K2B	FALSE
182956	MR-IVW	met-d-Tyr	tyrosine	18297_8_MRAS_RASM	18297_8_MRAS_RASM	28	0.0204388	0.0274627	0.456732	DeCODE	Q8IXB1	Borges et al.	tyrosine	HMDB0000158	ENSG00000077232	DNAJC10	FALSE
182957	MR-IVW	met-d-Tyr	tyrosine	18309_18_CS_CISY	18309_18_CS_CISY	28	-0.00183243	0.027463	0.946802	DeCODE	O75390	Borges et al.	tyrosine	HMDB0000158	ENSG00000062485	CS	FALSE
182958	MR-IVW	met-d-Tyr	tyrosine	18322_15_JMJD6_JMJD6	18322_15_JMJD6_JMJD6	28	0.0176874	0.0299894	0.555334	DeCODE	Q6NYC1	Borges et al.	tyrosine	HMDB0000158	ENSG00000070495	JMJD6	FALSE
182959	MR-IVW	met-d-Tyr	tyrosine	18324_61_SUOX_SUOX	18324_61_SUOX_SUOX	28	0.0271304	0.0274629	0.323206	DeCODE	P51687	Borges et al.	tyrosine	HMDB0000158	ENSG00000139531	SUOX	FALSE
182960	MR-IVW	met-d-Tyr	tyrosine	18328_36_PYCR2_P5CR2	18328_36_PYCR2_P5CR2	28	0.0119017	0.0278854	0.669519	DeCODE	Q96C36	Borges et al.	tyrosine	HMDB0000158	ENSG00000143811	PYCR2	FALSE
182961	MR-IVW	met-d-Tyr	tyrosine	18329_4_PRPS2_PRPS2	18329_4_PRPS2_PRPS2	28	-0.0326556	0.027463	0.234409	DeCODE	P11908	Borges et al.	tyrosine	HMDB0000158	ENSG00000101911	PRPS2	FALSE
182962	MR-IVW	met-d-Tyr	tyrosine	18338_26_IDH1_IDH	18338_26_IDH1_IDH	28	-0.0128158	0.0274629	0.640745	DeCODE	O75874	Borges et al.	tyrosine	HMDB0000158	ENSG00000138413	IDH1	FALSE
182963	MR-IVW	met-d-Tyr	tyrosine	18342_2_PSAT1_SERC	18342_2_PSAT1_SERC	28	0.00920235	0.0274622	0.737556	DeCODE	Q9Y617	Borges et al.	tyrosine	HMDB0000158	ENSG00000135069	PSAT1	FALSE
182964	MR-IVW	met-d-Tyr	tyrosine	18382_109_COMT_Catechol_O_methyltransferase	18382_109_COMT_Catechol_O_methyltransferase	28	0.00889113	0.0285165	0.755201	DeCODE	P21964	Borges et al.	tyrosine	HMDB0000158	ENSG00000093010	COMT	FALSE
182965	MR-IVW	met-d-Tyr	tyrosine	18398_1_AKR1D1_AK1D1	18398_1_AKR1D1_AK1D1	28	0.0632526	0.0274622	0.0212641	DeCODE	P51857	Borges et al.	tyrosine	HMDB0000158	ENSG00000122787	AKR1D1	FALSE
182966	MR-IVW	met-d-Tyr	tyrosine	18401_18_ALKBH3_ALKB3	18401_18_ALKBH3_ALKB3	28	0.00484432	0.0302047	0.87258	DeCODE	Q96Q83	Borges et al.	tyrosine	HMDB0000158	ENSG00000166199	ALKBH3	FALSE
182967	MR-IVW	met-d-Tyr	tyrosine	18403_25_AMPD2_AMPD2	18403_25_AMPD2_AMPD2	28	-0.00318325	0.02782	0.908902	DeCODE	Q01433	Borges et al.	tyrosine	HMDB0000158	ENSG00000116337	AMPD2	FALSE
182968	MR-IVW	met-d-Tyr	tyrosine	18422_41_MVD_ERG19	18422_41_MVD_ERG19	28	0.0642446	0.0305875	0.0356974	DeCODE	P53602	Borges et al.	tyrosine	HMDB0000158	ENSG00000167508	MVD	FALSE
182969	MR-IVW	met-d-Tyr	tyrosine	18432_32_RALB_RALB	18432_32_RALB_RALB	28	-0.00202013	0.0294052	0.945229	DeCODE	P11234	Borges et al.	tyrosine	HMDB0000158	ENSG00000144118	RALB	FALSE
182970	MR-IVW	met-d-Tyr	tyrosine	18900_37_HRAS_H_ras__WT_	18900_37_HRAS_H_ras__WT_	28	0.0483689	0.0274627	0.0781944	DeCODE	P01112	Borges et al.	tyrosine	HMDB0000158	ENSG00000174775	HRAS	FALSE
182971	MR-IVW	met-d-Tyr	tyrosine	18917_53_AMY2A_Pancreatic_alpha_amylase	18917_53_AMY2A_Pancreatic_alpha_amylase	28	0.0405113	0.0275216	0.141025	DeCODE	P04746	Borges et al.	tyrosine	HMDB0000158	ENSG00000243480	AMY2A	FALSE
182972	MR-IVW	met-d-Tyr	tyrosine	19114_8_TK2_KITM	19114_8_TK2_KITM	28	0.0754883	0.0274625	0.00598186	DeCODE	O00142	Borges et al.	tyrosine	HMDB0000158	ENSG00000166548	TK2	FALSE
182973	MR-IVW	met-d-Tyr	tyrosine	19207_119_ADK_ADK	19207_119_ADK_ADK	28	0.0128127	0.0274721	0.640936	DeCODE	P55263	Borges et al.	tyrosine	HMDB0000158	ENSG00000156110	ADK	FALSE
182974	MR-IVW	met-d-Tyr	tyrosine	19222_124_RAB5B_RAB5B	19222_124_RAB5B_RAB5B	28	-0.00960989	0.027463	0.726397	DeCODE	P61020	Borges et al.	tyrosine	HMDB0000158	ENSG00000111540	RAB5B	FALSE
182975	MR-IVW	met-d-Tyr	tyrosine	19223_6_RAB1A_RAB1A	19223_6_RAB1A_RAB1A	28	0.0430976	0.0296851	0.14655	DeCODE	P62820	Borges et al.	tyrosine	HMDB0000158	ENSG00000138069	RAB1A	FALSE
182976	MR-IVW	met-d-Tyr	tyrosine	19239_5_ARF1_ARF1	19239_5_ARF1_ARF1	28	0.000361359	0.0295104	0.99023	DeCODE	P84077	Borges et al.	tyrosine	HMDB0000158	ENSG00000143761	ARF1	FALSE
182977	MR-IVW	met-d-Tyr	tyrosine	19249_18_KARS_SYK	19249_18_KARS_SYK	28	-0.0174047	0.027463	0.526243	DeCODE	Q15046	Borges et al.	tyrosine	HMDB0000158	ENSG00000065427	KARS	FALSE
182978	MR-IVW	met-d-Tyr	tyrosine	19253_82_RAB2B_RAB2B	19253_82_RAB2B_RAB2B	28	-0.00359006	0.0274629	0.895994	DeCODE	Q8WUD1	Borges et al.	tyrosine	HMDB0000158	ENSG00000129472	RAB2B	FALSE
182979	MR-IVW	met-d-Tyr	tyrosine	19254_125_GMPR_GMPR1	19254_125_GMPR_GMPR1	28	0.0770564	0.0277431	0.00547794	DeCODE	P36959	Borges et al.	tyrosine	HMDB0000158	ENSG00000137198	GMPR	FALSE
182980	MR-IVW	met-d-Tyr	tyrosine	19258_24_GCDH_GCDH	19258_24_GCDH_GCDH	28	-0.0240555	0.0276046	0.383519	DeCODE	Q92947	Borges et al.	tyrosine	HMDB0000158	ENSG00000105607	GCDH	FALSE
182981	MR-IVW	met-d-Tyr	tyrosine	19262_219_ACADVL_ACADV	19262_219_ACADVL_ACADV	28	-0.00197715	0.0275145	0.942715	DeCODE	P49748	Borges et al.	tyrosine	HMDB0000158	ENSG00000072778	ACADVL	FALSE
182982	MR-IVW	met-d-Tyr	tyrosine	19270_26_YARS_SYYC	19270_26_YARS_SYYC	28	-0.00630358	0.0286076	0.825601	DeCODE	P54577	Borges et al.	tyrosine	HMDB0000158	ENSG00000134684	YARS	FALSE
182983	MR-IVW	met-d-Tyr	tyrosine	19278_19_RAB1B_RAB1B	19278_19_RAB1B_RAB1B	28	0.00156876	0.0274629	0.954447	DeCODE	Q9H0U4	Borges et al.	tyrosine	HMDB0000158	ENSG00000174903	RAB1B	FALSE
182984	MR-IVW	met-d-Tyr	tyrosine	19365_11_BCAT2_BCAT2	19365_11_BCAT2_BCAT2	28	-0.00498271	0.0277187	0.857341	DeCODE	O15382	Borges et al.	tyrosine	HMDB0000158	ENSG00000105552	BCAT2	FALSE
182985	MR-IVW	met-d-Tyr	tyrosine	19376_74_NNMT_NNMT	19376_74_NNMT_NNMT	28	0.0297252	0.0296518	0.316113	DeCODE	P40261	Borges et al.	tyrosine	HMDB0000158	ENSG00000166741	NNMT	FALSE
182986	MR-IVW	met-d-Tyr	tyrosine	19446_1_GMPR2_GMPR2	19446_1_GMPR2_GMPR2	28	-0.0110314	0.028881	0.70249	DeCODE	Q9P2T1	Borges et al.	tyrosine	HMDB0000158	ENSG00000100938	GMPR2	FALSE
182987	MR-IVW	met-d-Tyr	tyrosine	19448_104_UPP1_UPP1	19448_104_UPP1_UPP1	28	0.0443105	0.0285741	0.120968	DeCODE	Q16831	Borges et al.	tyrosine	HMDB0000158	ENSG00000183696	UPP1	FALSE
182988	MR-IVW	met-d-Tyr	tyrosine	19467_3_RBKS_RBSK	19467_3_RBKS_RBSK	28	0.0483593	0.0274627	0.0782542	DeCODE	Q9H477	Borges et al.	tyrosine	HMDB0000158	ENSG00000171174	RBKS	FALSE
182989	MR-IVW	met-d-Tyr	tyrosine	19483_16_KDSR_KDSR	19483_16_KDSR_KDSR	28	0.00544158	0.0291876	0.852104	DeCODE	Q06136	Borges et al.	tyrosine	HMDB0000158	ENSG00000119537	KDSR	FALSE
182990	MR-IVW	met-d-Tyr	tyrosine	19496_1_NPL_NPL	19496_1_NPL_NPL	28	0.0221845	0.0286249	0.438336	DeCODE	Q9BXD5	Borges et al.	tyrosine	HMDB0000158	ENSG00000135838	NPL	FALSE
182991	MR-IVW	met-d-Tyr	tyrosine	19504_22_DTYMK_KTHY	19504_22_DTYMK_KTHY	28	-0.00109373	0.0277016	0.968506	DeCODE	P23919	Borges et al.	tyrosine	HMDB0000158	ENSG00000168393	DTYMK	FALSE
182992	MR-IVW	met-d-Tyr	tyrosine	19506_6_GLYAT_GLYAT	19506_6_GLYAT_GLYAT	28	0.0169487	0.0274626	0.537131	DeCODE	Q6IB77	Borges et al.	tyrosine	HMDB0000158	ENSG00000149124	GLYAT	FALSE
182993	MR-IVW	met-d-Tyr	tyrosine	19518_12_HK3_HXK3	19518_12_HK3_HXK3	28	0.0159689	0.0281589	0.570646	DeCODE	P52790	Borges et al.	tyrosine	HMDB0000158	ENSG00000160883	HK3	FALSE
182994	MR-IVW	met-d-Tyr	tyrosine	2622_18_HMOX2_HO_2	2622_18_HMOX2_HO_2	28	0.0290172	0.0274652	0.290737	DeCODE	P30519	Borges et al.	tyrosine	HMDB0000158	ENSG00000103415	HMOX2	FALSE
182995	MR-IVW	met-d-Tyr	tyrosine	2642_4_PAFAH1B2_PAFAH_beta_subunit	2642_4_PAFAH1B2_PAFAH_beta_subunit	28	0.0136347	0.0299417	0.648841	DeCODE	P68402	Borges et al.	tyrosine	HMDB0000158	ENSG00000168092	PAFAH1B2	FALSE
182996	MR-IVW	met-d-Tyr	tyrosine	2870_29_RAC1_RAC1	2870_29_RAC1_RAC1	28	0.00893567	0.028291	0.752117	DeCODE	P63000	Borges et al.	tyrosine	HMDB0000158	ENSG00000136238	RAC1	FALSE
182997	MR-IVW	met-d-Tyr	tyrosine	2943_5_CYP3A4_Cytochrome_P450_3A4	2943_5_CYP3A4_Cytochrome_P450_3A4	28	0.0404974	0.0298375	0.174697	DeCODE	P08684	Borges et al.	tyrosine	HMDB0000158	ENSG00000160868	CYP3A4	FALSE
182998	MR-IVW	met-d-Tyr	tyrosine	2991_9_IL1R1_IL_1_sRI	2991_9_IL1R1_IL_1_sRI	28	0.0223018	0.0299971	0.457201	DeCODE	P14778	Borges et al.	tyrosine	HMDB0000158	ENSG00000115594	IL1R1	FALSE
182999	MR-IVW	met-d-Tyr	tyrosine	2993_1_IL18RAP_IL_18_Rb	2993_1_IL18RAP_IL_18_Rb	28	0.0124879	0.0277149	0.652289	DeCODE	O95256	Borges et al.	tyrosine	HMDB0000158	ENSG00000115607	IL18RAP	FALSE
183000	MR-IVW	met-d-Tyr	tyrosine	2994_71_IL1RL2_IL_1Rrp2	2994_71_IL1RL2_IL_1Rrp2	28	0.0460611	0.0278051	0.0976064	DeCODE	Q9HB29	Borges et al.	tyrosine	HMDB0000158	ENSG00000115598	IL1RL2	FALSE
183001	MR-IVW	met-d-Tyr	tyrosine	3182_38_ENTPD1_CD39	3182_38_ENTPD1_CD39	28	-0.00223286	0.0281021	0.93667	DeCODE	P49961	Borges et al.	tyrosine	HMDB0000158	ENSG00000138185	ENTPD1	FALSE
183002	MR-IVW	met-d-Tyr	tyrosine	3192_3_CNDP2_Glutamate_carboxypeptidase	3192_3_CNDP2_Glutamate_carboxypeptidase	28	0.0136471	0.0277253	0.62256	DeCODE	Q96KP4	Borges et al.	tyrosine	HMDB0000158	ENSG00000133313	CNDP2	FALSE
183003	MR-IVW	met-d-Tyr	tyrosine	3232_28_ACP5_TrATPase	3232_28_ACP5_TrATPase	28	0.0620087	0.0281213	0.027451	DeCODE	P13686	Borges et al.	tyrosine	HMDB0000158	ENSG00000102575	ACP5	FALSE
183004	MR-IVW	met-d-Tyr	tyrosine	3343_1_ACY1_Aminoacylase_1	3343_1_ACY1_Aminoacylase_1	28	0.0529203	0.0274623	0.0539776	DeCODE	Q03154	Borges et al.	tyrosine	HMDB0000158	ENSG00000114786	ACY1	FALSE
183005	MR-IVW	met-d-Tyr	tyrosine	3583_54_ARSA_Arylsulfatase_A	3583_54_ARSA_Arylsulfatase_A	28	0.0358158	0.0309366	0.24698	DeCODE	P15289	Borges et al.	tyrosine	HMDB0000158	ENSG00000100299	ARSA	FALSE
183006	MR-IVW	met-d-Tyr	tyrosine	3761_4_PTGS2_COX_2	3761_4_PTGS2_COX_2	28	0.0249172	0.0282332	0.377479	DeCODE	P35354	Borges et al.	tyrosine	HMDB0000158	ENSG00000073756	PTGS2	FALSE
183007	MR-IVW	met-d-Tyr	tyrosine	3800_71_CKB_CK_BB	3800_71_CKB_CK_BB	28	0.011151	0.0274628	0.684713	DeCODE	P12277	Borges et al.	tyrosine	HMDB0000158	ENSG00000166165	CKB	FALSE
183008	MR-IVW	met-d-Tyr	tyrosine	3848_14_GAPDH_GAPDH__liver	3848_14_GAPDH_GAPDH__liver	28	0.0156583	0.0287731	0.586304	DeCODE	P04406	Borges et al.	tyrosine	HMDB0000158	ENSG00000111640	GAPDH	FALSE
183009	MR-IVW	met-d-Tyr	tyrosine	3890_8_LDHB_LDH_H_1	3890_8_LDHB_LDH_H_1	28	0.00481465	0.0286543	0.866563	DeCODE	P07195	Borges et al.	tyrosine	HMDB0000158	ENSG00000111716	LDHB	FALSE
183010	MR-IVW	met-d-Tyr	tyrosine	4234_8_IL1RL1_IL_1_R4	4234_8_IL1RL1_IL_1_R4	28	0.00946068	0.0299629	0.752195	DeCODE	Q01638	Borges et al.	tyrosine	HMDB0000158	ENSG00000115602	IL1RL1	FALSE
183011	MR-IVW	met-d-Tyr	tyrosine	4294_16_SPHK1_Sphingosine_kinase_1	4294_16_SPHK1_Sphingosine_kinase_1	28	0.0154083	0.0281837	0.584578	DeCODE	Q9NYA1	Borges et al.	tyrosine	HMDB0000158	ENSG00000176170	SPHK1	FALSE
183012	MR-IVW	met-d-Tyr	tyrosine	4301_58_TK1_Thymidine_kinase	4301_58_TK1_Thymidine_kinase	28	-0.00573683	0.0282892	0.839297	DeCODE	P04183	Borges et al.	tyrosine	HMDB0000158	ENSG00000167900	TK1	FALSE
183013	MR-IVW	met-d-Tyr	tyrosine	4435_66_ENPP7_ENPP7	4435_66_ENPP7_ENPP7	28	0.13872	0.0274616	4.38584e-07	DeCODE	Q6UWV6	Borges et al.	tyrosine	HMDB0000158	ENSG00000182156	ENPP7	FALSE
183014	MR-IVW	met-d-Tyr	tyrosine	4436_1_ENTPD3_ENTP3	4436_1_ENTPD3_ENTP3	28	0.0117556	0.027665	0.670889	DeCODE	O75355	Borges et al.	tyrosine	HMDB0000158	ENSG00000168032	ENTPD3	FALSE
183015	MR-IVW	met-d-Tyr	tyrosine	4437_56_ENTPD5_ENTP5	4437_56_ENTPD5_ENTP5	28	0.133672	0.0336263	7.03102e-05	DeCODE	O75356	Borges et al.	tyrosine	HMDB0000158	ENSG00000187097	ENTPD5	FALSE
183016	MR-IVW	met-d-Tyr	tyrosine	4468_21_SPHK2_SPHK2	4468_21_SPHK2_SPHK2	28	0.0281801	0.0283788	0.320711	DeCODE	Q9NRA0	Borges et al.	tyrosine	HMDB0000158	ENSG00000063176	SPHK2	FALSE
183017	MR-IVW	met-d-Tyr	tyrosine	4535_50_BST1_BST1	4535_50_BST1_BST1	28	0.0614361	0.0295565	0.0376542	DeCODE	Q10588	Borges et al.	tyrosine	HMDB0000158	ENSG00000109743	BST1	FALSE
183018	MR-IVW	met-d-Tyr	tyrosine	4559_64_KYNU_KYNU	4559_64_KYNU_KYNU	28	0.00786263	0.0274628	0.774648	DeCODE	Q16719	Borges et al.	tyrosine	HMDB0000158	ENSG00000115919	KYNU	FALSE
183019	MR-IVW	met-d-Tyr	tyrosine	4965_27_ATP5B_ATP_synthase_beta_chain	4965_27_ATP5B_ATP_synthase_beta_chain	28	0.0205941	0.0301465	0.494522	DeCODE	P06576	Borges et al.	tyrosine	HMDB0000158	ENSG00000110955	ATP5B	FALSE
183020	MR-IVW	met-d-Tyr	tyrosine	5011_11_NAMPT_PBEF	5011_11_NAMPT_PBEF	28	0.0369572	0.0287501	0.19863	DeCODE	P43490	Borges et al.	tyrosine	HMDB0000158	ENSG00000105835	NAMPT	FALSE
183021	MR-IVW	met-d-Tyr	tyrosine	5015_15_PLA2G7_PAFAH	5015_15_PLA2G7_PAFAH	28	-0.00734673	0.0309251	0.812218	DeCODE	Q13093	Borges et al.	tyrosine	HMDB0000158	ENSG00000146070	PLA2G7	FALSE
183022	MR-IVW	met-d-Tyr	tyrosine	5020_50_PGK1_phosphoglycerate_kinase_1	5020_50_PGK1_phosphoglycerate_kinase_1	28	0.0104433	0.0275689	0.704831	DeCODE	P00558	Borges et al.	tyrosine	HMDB0000158	ENSG00000102144	PGK1	FALSE
183023	MR-IVW	met-d-Tyr	tyrosine	5030_52_SIRT2_SIRT2	5030_52_SIRT2_SIRT2	28	0.0282731	0.0303214	0.351107	DeCODE	Q8IXJ6	Borges et al.	tyrosine	HMDB0000158	ENSG00000068903	SIRT2	FALSE
183024	MR-IVW	met-d-Tyr	tyrosine	5082_51_IL1RAPL2_IL_1_sR9	5082_51_IL1RAPL2_IL_1_sR9	28	0.0223612	0.0274627	0.415509	DeCODE	Q9NP60	Borges et al.	tyrosine	HMDB0000158	ENSG00000189108	IL1RAPL2	FALSE
183025	MR-IVW	met-d-Tyr	tyrosine	5229_90_IMPDH1_IMDH1	5229_90_IMPDH1_IMDH1	28	0.0123059	0.0297004	0.67863	DeCODE	P20839	Borges et al.	tyrosine	HMDB0000158	ENSG00000106348	IMPDH1	FALSE
183026	MR-IVW	met-d-Tyr	tyrosine	5250_53_IMPDH2_IMDH2	5250_53_IMPDH2_IMDH2	28	0.0211859	0.0296813	0.475364	DeCODE	P12268	Borges et al.	tyrosine	HMDB0000158	ENSG00000178035	IMPDH2	FALSE
183027	MR-IVW	met-d-Tyr	tyrosine	5456_59_CNDP1_CNDP1	5456_59_CNDP1_CNDP1	28	-0.023239	0.0284043	0.413272	DeCODE	Q96KN2	Borges et al.	tyrosine	HMDB0000158	ENSG00000150656	CNDP1	FALSE
183028	MR-IVW	met-d-Tyr	tyrosine	5478_50_FOLH1_PSMA	5478_50_FOLH1_PSMA	28	-0.00676445	0.0277115	0.807151	DeCODE	Q04609	Borges et al.	tyrosine	HMDB0000158	ENSG00000086205	FOLH1	FALSE
183029	MR-IVW	met-d-Tyr	tyrosine	5620_13_PAM_AMD	5620_13_PAM_AMD	28	0.0461474	0.0317082	0.145564	DeCODE	P19021	Borges et al.	tyrosine	HMDB0000158	ENSG00000145730	PAM	FALSE
183030	MR-IVW	met-d-Tyr	tyrosine	5742_14_ACP6_PPA6	5742_14_ACP6_PPA6	28	0.0345721	0.0296447	0.243527	DeCODE	Q9NPH0	Borges et al.	tyrosine	HMDB0000158	ENSG00000162836	ACP6	FALSE
183031	MR-IVW	met-d-Tyr	tyrosine	5843_60_EHMT2_NG36	5843_60_EHMT2_NG36	27	0.0481266	0.0316912	0.12886	DeCODE	Q96KQ7	Borges et al.	tyrosine	HMDB0000158	ENSG00000204371	EHMT2	FALSE
183032	MR-IVW	met-d-Tyr	tyrosine	5867_60_ARG1_ARGI1	5867_60_ARG1_ARGI1	28	-0.00891423	0.0283415	0.75312	DeCODE	P05089	Borges et al.	tyrosine	HMDB0000158	ENSG00000118520	ARG1	FALSE
183033	MR-IVW	met-d-Tyr	tyrosine	5909_51_NME1_Nucleoside_diphosphate_kinase_A	5909_51_NME1_Nucleoside_diphosphate_kinase_A	28	0.00356139	0.0274629	0.89682	DeCODE	P15531	Borges et al.	tyrosine	HMDB0000158	ENSG00000239672	NME1	FALSE
183034	MR-IVW	met-d-Tyr	tyrosine	6077_63_CECR1_CECR1	6077_63_CECR1_CECR1	28	0.0833019	0.0281785	0.00311431	DeCODE	Q9NZK5	Borges et al.	tyrosine	HMDB0000158	ENSG00000093072	CECR1	FALSE
183035	MR-IVW	met-d-Tyr	tyrosine	6221_1_ADPGK_ADPGK	6221_1_ADPGK_ADPGK	28	0.0113541	0.0302905	0.707778	DeCODE	Q9BRR6	Borges et al.	tyrosine	HMDB0000158	ENSG00000159322	ADPGK	FALSE
183036	MR-IVW	met-d-Tyr	tyrosine	6431_68_PCYOX1_PCYOX	6431_68_PCYOX1_PCYOX	28	-0.0239827	0.0284474	0.399198	DeCODE	Q9UHG3	Borges et al.	tyrosine	HMDB0000158	ENSG00000116005	PCYOX1	FALSE
183037	MR-IVW	met-d-Tyr	tyrosine	6434_18_AOC2_Amine_oxidase	6434_18_AOC2_Amine_oxidase	28	0.0783355	0.0276253	0.00457335	DeCODE	O75106	Borges et al.	tyrosine	HMDB0000158	ENSG00000131480	AOC2	FALSE
183038	MR-IVW	met-d-Tyr	tyrosine	6480_1_CANT1_CANT1	6480_1_CANT1_CANT1	28	0.0444507	0.0322961	0.168714	DeCODE	Q8WVQ1	Borges et al.	tyrosine	HMDB0000158	ENSG00000171302	CANT1	FALSE
183039	MR-IVW	met-d-Tyr	tyrosine	6706_18_ALPPL2_PPBN	6706_18_ALPPL2_PPBN	28	0.0372104	0.0274863	0.175806	DeCODE	P10696	Borges et al.	tyrosine	HMDB0000158	ENSG00000163286	ALPPL2	FALSE
183040	MR-IVW	met-d-Tyr	tyrosine	6715_63_ALPPL2_PPBN	6715_63_ALPPL2_PPBN	28	0.0532869	0.0274625	0.052337	DeCODE	P10696	Borges et al.	tyrosine	HMDB0000158	ENSG00000163286	ALPPL2	FALSE
183041	MR-IVW	met-d-Tyr	tyrosine	6923_1_PLOD2_PLOD2	6923_1_PLOD2_PLOD2	28	0.0716597	0.0299866	0.016861	DeCODE	O00469	Borges et al.	tyrosine	HMDB0000158	ENSG00000152952	PLOD2	FALSE
183042	MR-IVW	met-d-Tyr	tyrosine	6998_106_ASPH_HAAH	6998_106_ASPH_HAAH	28	0.0116889	0.0290995	0.687915	DeCODE	Q12797	Borges et al.	tyrosine	HMDB0000158	ENSG00000198363	ASPH	FALSE
183043	MR-IVW	met-d-Tyr	tyrosine	7137_8_MSRA_MSRA	7137_8_MSRA_MSRA	28	0.000528698	0.0274629	0.984641	DeCODE	Q9UJ68	Borges et al.	tyrosine	HMDB0000158	ENSG00000175806	MSRA	FALSE
183044	MR-IVW	met-d-Tyr	tyrosine	7206_20_FBP1_F16P1	7206_20_FBP1_F16P1	28	0.0202758	0.0274622	0.460322	DeCODE	P09467	Borges et al.	tyrosine	HMDB0000158	ENSG00000165140	FBP1	FALSE
183045	MR-IVW	met-d-Tyr	tyrosine	7267_2_SPTLC2_LCB2	7267_2_SPTLC2_LCB2	28	0.0102449	0.0274627	0.709113	DeCODE	O15270	Borges et al.	tyrosine	HMDB0000158	ENSG00000100596	SPTLC2	FALSE
183046	MR-IVW	met-d-Tyr	tyrosine	7761_125_CHKB_CHKB	7761_125_CHKB_CHKB	28	0.0547069	0.0285045	0.0549545	DeCODE	Q9Y259	Borges et al.	tyrosine	HMDB0000158	ENSG00000100288	CHKB	FALSE
183047	MR-IVW	met-d-Tyr	tyrosine	7824_88_MSRB3_MSRB3	7824_88_MSRB3_MSRB3	28	0.00614041	0.0274628	0.823076	DeCODE	Q8IXL7	Borges et al.	tyrosine	HMDB0000158	ENSG00000174099	MSRB3	FALSE
183048	MR-IVW	met-d-Tyr	tyrosine	7825_7_ABHD12_ABD12	7825_7_ABHD12_ABD12	28	0.0167618	0.0275598	0.543057	DeCODE	Q8N2K0	Borges et al.	tyrosine	HMDB0000158	ENSG00000100997	ABHD12	FALSE
183049	MR-IVW	met-d-Tyr	tyrosine	7879_12_CYP3A4_Cytochrome_P450_3A4	7879_12_CYP3A4_Cytochrome_P450_3A4	28	0.00804765	0.0274628	0.769493	DeCODE	P08684	Borges et al.	tyrosine	HMDB0000158	ENSG00000160868	CYP3A4	FALSE
183050	MR-IVW	met-d-Tyr	tyrosine	7886_26_SPTLC1_SPTC1	7886_26_SPTLC1_SPTC1	28	0.0408715	0.0278111	0.141668	DeCODE	O15269	Borges et al.	tyrosine	HMDB0000158	ENSG00000090054	SPTLC1	FALSE
183051	MR-IVW	met-d-Tyr	tyrosine	7986_98_NAALAD2_NALD2	7986_98_NAALAD2_NALD2	28	-0.0011147	0.0278863	0.968115	DeCODE	Q9Y3Q0	Borges et al.	tyrosine	HMDB0000158	ENSG00000077616	NAALAD2	FALSE
183052	MR-IVW	met-d-Tyr	tyrosine	7999_23_ENTPD1_CD39	7999_23_ENTPD1_CD39	28	0.0616331	0.0276692	0.0259139	DeCODE	P49961	Borges et al.	tyrosine	HMDB0000158	ENSG00000138185	ENTPD1	FALSE
183053	MR-IVW	met-d-Tyr	tyrosine	8004_15_GAPDHS_G3PT	8004_15_GAPDHS_G3PT	28	0.0340647	0.0275638	0.216515	DeCODE	O14556	Borges et al.	tyrosine	HMDB0000158	ENSG00000105679	GAPDHS	FALSE
183054	MR-IVW	met-d-Tyr	tyrosine	8011_96_PAPL_PAPL	8011_96_PAPL_PAPL	28	0.00983243	0.0274627	0.720322	DeCODE	Q6ZNF0	Borges et al.	tyrosine	HMDB0000158	ENSG00000183760	ACP7	FALSE
183055	MR-IVW	met-d-Tyr	tyrosine	8269_327_ARSK_ARSK	8269_327_ARSK_ARSK	28	0.0518173	0.0280113	0.0643317	DeCODE	Q6UWY0	Borges et al.	tyrosine	HMDB0000158	ENSG00000164291	ARSK	FALSE
183056	MR-IVW	met-d-Tyr	tyrosine	8325_37_ADH4_ADH4	8325_37_ADH4_ADH4	28	0.0266345	0.0274615	0.332104	DeCODE	P08319	Borges et al.	tyrosine	HMDB0000158	ENSG00000198099	ADH4	FALSE
183057	MR-IVW	met-d-Tyr	tyrosine	8328_9_ETNK1_EKI1	8328_9_ETNK1_EKI1	28	0.0308009	0.0274628	0.262054	DeCODE	Q9HBU6	Borges et al.	tyrosine	HMDB0000158	ENSG00000139163	ETNK1	FALSE
183058	MR-IVW	met-d-Tyr	tyrosine	8396_42_FAAH2_FAAH2	8396_42_FAAH2_FAAH2	28	0.0727789	0.0277102	0.00862856	DeCODE	Q6GMR7	Borges et al.	tyrosine	HMDB0000158	ENSG00000165591	FAAH2	FALSE
183059	MR-IVW	met-d-Tyr	tyrosine	8569_147_ARL8B_ARL8B	8569_147_ARL8B_ARL8B	28	0.0452939	0.0274627	0.0990892	DeCODE	Q9NVJ2	Borges et al.	tyrosine	HMDB0000158	ENSG00000134108	ARL8B	FALSE
183060	MR-IVW	met-d-Tyr	tyrosine	8932_1_ENTPD6_ENTP6	8932_1_ENTPD6_ENTP6	28	0.0283454	0.0274628	0.302009	DeCODE	O75354	Borges et al.	tyrosine	HMDB0000158	ENSG00000197586	ENTPD6	FALSE
183061	MR-IVW	met-d-Tyr	tyrosine	9000_177_SLC3A1_SLC31	9000_177_SLC3A1_SLC31	28	0.0353074	0.0281343	0.209494	DeCODE	Q07837	Borges et al.	tyrosine	HMDB0000158	ENSG00000138079	SLC3A1	FALSE
183062	MR-IVW	met-d-Tyr	tyrosine	9045_3_SLC27A2_S27A2	9045_3_SLC27A2_S27A2	28	0.0379541	0.0278183	0.172455	DeCODE	O14975	Borges et al.	tyrosine	HMDB0000158	ENSG00000140284	SLC27A2	FALSE
183063	MR-IVW	met-d-Tyr	tyrosine	9231_23_IMPAD1_IMPA3	9231_23_IMPAD1_IMPA3	28	0.0173073	0.0307134	0.573088	DeCODE	Q9NX62	Borges et al.	tyrosine	HMDB0000158	ENSG00000104331	IMPAD1	FALSE
183064	MR-IVW	met-d-Tyr	tyrosine	9237_54_ACP2_Lysosomal_acid_phosphatase	9237_54_ACP2_Lysosomal_acid_phosphatase	28	0.069413	0.0295442	0.0188006	DeCODE	P11117	Borges et al.	tyrosine	HMDB0000158	ENSG00000134575	ACP2	FALSE
183065	MR-IVW	met-d-Tyr	tyrosine	9244_27_PPT1_PPT1	9244_27_PPT1_PPT1	28	0.04458	0.0287777	0.121354	DeCODE	P50897	Borges et al.	tyrosine	HMDB0000158	ENSG00000131238	PPT1	FALSE
183066	MR-IVW	met-d-Tyr	tyrosine	9385_4_GAA_GAA	9385_4_GAA_GAA	28	0.0608672	0.0274757	0.0267389	DeCODE	P10253	Borges et al.	tyrosine	HMDB0000158	ENSG00000171298	GAA	FALSE
183067	MR-IVW	met-d-Tyr	tyrosine	9482_110_NUDT9_NUDT9	9482_110_NUDT9_NUDT9	28	0.0188295	0.0305512	0.537679	DeCODE	Q9BW91	Borges et al.	tyrosine	HMDB0000158	ENSG00000170502	NUDT9	FALSE
183068	MR-IVW	met-d-Tyr	tyrosine	9504_19_RAB27A_RB27A	9504_19_RAB27A_RB27A	28	0.0273734	0.0274629	0.318891	DeCODE	P51159	Borges et al.	tyrosine	HMDB0000158	ENSG00000069974	RAB27A	FALSE
183069	MR-IVW	met-d-Tyr	tyrosine	9518_95_PLA1A_PLA1A	9518_95_PLA1A_PLA1A	28	0.0110406	0.0274629	0.68767	DeCODE	Q53H76	Borges et al.	tyrosine	HMDB0000158	ENSG00000144837	PLA1A	FALSE
183070	MR-IVW	met-d-Tyr	tyrosine	9759_13_IDO1_INDO	9759_13_IDO1_INDO	28	0.0686106	0.0274627	0.0124785	DeCODE	P14902	Borges et al.	tyrosine	HMDB0000158	ENSG00000131203	IDO1	FALSE
183071	MR-IVW	met-d-Tyr	tyrosine	9828_86_LDHC_LDHC	9828_86_LDHC_LDHC	28	0.00615561	0.027471	0.822698	DeCODE	P07864	Borges et al.	tyrosine	HMDB0000158	ENSG00000166796	LDHC	FALSE
183072	MR-IVW	met-d-Tyr	tyrosine	9834_62_ADH1B_ADH1B	9834_62_ADH1B_ADH1B	28	0.056995	0.0274626	0.0379527	DeCODE	P00325	Borges et al.	tyrosine	HMDB0000158	ENSG00000196616	ADH1B	FALSE
183073	MR-IVW	met-d-Tyr	tyrosine	9840_2_CDC42_Cdc42Hs	9840_2_CDC42_Cdc42Hs	28	0.0024496	0.0286241	0.931802	DeCODE	P60953	Borges et al.	tyrosine	HMDB0000158	ENSG00000070831	CDC42	FALSE
183074	MR-IVW	met-d-Tyr	tyrosine	9855_10_RHOA_Rho_A	9855_10_RHOA_Rho_A	28	0.0201509	0.0284343	0.478522	DeCODE	P61586	Borges et al.	tyrosine	HMDB0000158	ENSG00000067560	RHOA	FALSE
183075	MR-IVW	met-d-Tyr	tyrosine	9856_22_DHPS_DHYS	9856_22_DHPS_DHYS	28	0.00379382	0.0276336	0.890801	DeCODE	P49366	Borges et al.	tyrosine	HMDB0000158	ENSG00000095059	DHPS	FALSE
183076	MR-IVW	met-d-Tyr	tyrosine	9859_180_SAT1_SSAT_1	9859_180_SAT1_SSAT_1	28	0.0235634	0.0275827	0.39295	DeCODE	P21673	Borges et al.	tyrosine	HMDB0000158	ENSG00000130066	SAT1	FALSE
183077	MR-IVW	met-d-Tyr	tyrosine	9867_23_FBP2_F16P2	9867_23_FBP2_F16P2	28	0.021771	0.0275775	0.429851	DeCODE	O00757	Borges et al.	tyrosine	HMDB0000158	ENSG00000130957	FBP2	FALSE
183078	MR-IVW	met-d-Tyr	tyrosine	9870_17_WARS_SYWC	9870_17_WARS_SYWC	28	0.08913	0.0274623	0.00117229	DeCODE	P23381	Borges et al.	tyrosine	HMDB0000158	ENSG00000140105	WARS	FALSE
183079	MR-IVW	met-d-Tyr	tyrosine	9880_33_TDO2_T23O	9880_33_TDO2_T23O	28	0.00941616	0.0283249	0.739561	DeCODE	P48775	Borges et al.	tyrosine	HMDB0000158	ENSG00000151790	TDO2	FALSE
183080	MR-IVW	met-d-Tyr	tyrosine	9885_41_RAP2A_RAP2A	9885_41_RAP2A_RAP2A	28	-0.0202662	0.0274721	0.460697	DeCODE	P10114	Borges et al.	tyrosine	HMDB0000158	ENSG00000125249	RAP2A	FALSE
183081	MR-IVW	met-d-Tyr	tyrosine	9910_9_MTAP_MTAP	9910_9_MTAP_MTAP	28	0.0522043	0.0288416	0.0702899	DeCODE	Q13126	Borges et al.	tyrosine	HMDB0000158	ENSG00000099810	MTAP	FALSE
183085	MR-IVW	met-d-Tyr	tyrosine	ACADM:P11310:OID31277:v1:Oncology_II	ACADM:P11310:OID31277:v1:Oncology_II	28	0.0349928	0.0282818	0.215979	PPP	P11310	Borges et al.	tyrosine	HMDB0000158	ENSG00000117054	ACADM	FALSE
183086	MR-IVW	met-d-Tyr	tyrosine	ACHE:P22303:OID30585:v1:Inflammation_II	ACHE:P22303:OID30585:v1:Inflammation_II	28	0.022823	0.0283439	0.420695	PPP	P22303	Borges et al.	tyrosine	HMDB0000158	ENSG00000087085	ACHE	FALSE
183088	MR-IVW	met-d-Tyr	tyrosine	ACOT13:Q9NPJ3:OID31522:v1:Oncology_II	ACOT13:Q9NPJ3:OID31522:v1:Oncology_II	28	0.109655	0.0293324	0.000185237	PPP	Q9NPJ3	Borges et al.	tyrosine	HMDB0000158	ENSG00000112304	ACOT13	FALSE
183089	MR-IVW	met-d-Tyr	tyrosine	ACOX1:Q15067:OID20124:v1:Cardiometabolic	ACOX1:Q15067:OID20124:v1:Cardiometabolic	28	0.0775511	0.030483	0.0109568	PPP	Q15067	Borges et al.	tyrosine	HMDB0000158	ENSG00000161533	ACOX1	FALSE
183092	MR-IVW	met-d-Tyr	tyrosine	ACP5:P13686:OID20314:v1:Cardiometabolic	ACP5:P13686:OID20314:v1:Cardiometabolic	28	0.0529363	0.0280461	0.0590962	PPP	P13686	Borges et al.	tyrosine	HMDB0000158	ENSG00000102575	ACP5	FALSE
183093	MR-IVW	met-d-Tyr	tyrosine	ACP6:Q9NPH0:OID21432:v1:Oncology	ACP6:Q9NPH0:OID21432:v1:Oncology	28	0.0349553	0.0280426	0.212578	PPP	Q9NPH0	Borges et al.	tyrosine	HMDB0000158	ENSG00000162836	ACP6	FALSE
183094	MR-IVW	met-d-Tyr	tyrosine	ACY1:Q03154:OID20137:v1:Cardiometabolic	ACY1:Q03154:OID20137:v1:Cardiometabolic	28	0.00479013	0.0283736	0.865936	PPP	Q03154	Borges et al.	tyrosine	HMDB0000158	ENSG00000114786	ACY1	FALSE
183095	MR-IVW	met-d-Tyr	tyrosine	ACYP1:P07311:OID30642:v1:Inflammation_II	ACYP1:P07311:OID30642:v1:Inflammation_II	28	0.0598362	0.0283998	0.0351241	PPP	P07311	Borges et al.	tyrosine	HMDB0000158	ENSG00000119640	ACYP1	FALSE
183097	MR-IVW	met-d-Tyr	tyrosine	ADA2:Q9NZK5:OID20394:v1:Cardiometabolic	ADA2:Q9NZK5:OID20394:v1:Cardiometabolic	28	0.072756	0.0295451	0.0137958	PPP	Q9NZK5	Borges et al.	tyrosine	HMDB0000158	ENSG00000093072	CECR1	FALSE
183098	MR-IVW	met-d-Tyr	tyrosine	ADA:P00813:OID20645:v1:Inflammation	ADA:P00813:OID20645:v1:Inflammation	28	0.0421216	0.0285652	0.140327	PPP	P00813	Borges et al.	tyrosine	HMDB0000158	ENSG00000196839	ADA	FALSE
183100	MR-IVW	met-d-Tyr	tyrosine	ADH1B:P00325:OID30612:v1:Inflammation_II	ADH1B:P00325:OID30612:v1:Inflammation_II	28	0.0467335	0.0300108	0.119417	PPP	P00325	Borges et al.	tyrosine	HMDB0000158	ENSG00000196616	ADH1B	FALSE
183102	MR-IVW	met-d-Tyr	tyrosine	ADH4:P08319:OID20117:v1:Cardiometabolic	ADH4:P08319:OID20117:v1:Cardiometabolic	28	-0.0391294	0.0313097	0.21139	PPP	P08319	Borges et al.	tyrosine	HMDB0000158	ENSG00000198099	ADH4	FALSE
183106	MR-IVW	met-d-Tyr	tyrosine	AHCY:P23526:OID20199:v1:Cardiometabolic	AHCY:P23526:OID20199:v1:Cardiometabolic	28	0.102256	0.0291851	0.000458854	PPP	P23526	Borges et al.	tyrosine	HMDB0000158	ENSG00000101444	AHCY	FALSE
183107	MR-IVW	met-d-Tyr	tyrosine	AK2:P54819:OID31142:v1:Neurology_II	AK2:P54819:OID31142:v1:Neurology_II	28	0.0852944	0.0280638	0.00237127	PPP	P54819	Borges et al.	tyrosine	HMDB0000158	ENSG00000004455	AK2	FALSE
183108	MR-IVW	met-d-Tyr	tyrosine	ALDH5A1:P51649:OID31047:v1:Neurology_II	ALDH5A1:P51649:OID31047:v1:Neurology_II	28	0.0886777	0.0308673	0.00406768	PPP	P51649	Borges et al.	tyrosine	HMDB0000158	ENSG00000112294	ALDH5A1	FALSE
183112	MR-IVW	met-d-Tyr	tyrosine	ALPI:P09923:OID30497:v1:Inflammation_II	ALPI:P09923:OID30497:v1:Inflammation_II	28	0.0642446	0.0286991	0.0251847	PPP	P09923	Borges et al.	tyrosine	HMDB0000158	ENSG00000163295	ALPI	FALSE
183113	MR-IVW	met-d-Tyr	tyrosine	ALPP:P05187:OID21383:v1:Oncology	ALPP:P05187:OID21383:v1:Oncology	28	0.0163945	0.0281981	0.560969	PPP	P05187	Borges et al.	tyrosine	HMDB0000158	ENSG00000163283	ALPP	FALSE
183114	MR-IVW	met-d-Tyr	tyrosine	AMDHD2:Q9Y303:OID30366:v1:Cardiometabolic_II	AMDHD2:Q9Y303:OID30366:v1:Cardiometabolic_II	28	-0.0194294	0.0280351	0.488286	PPP	Q9Y303	Borges et al.	tyrosine	HMDB0000158	ENSG00000162066	AMDHD2	FALSE
183115	MR-IVW	met-d-Tyr	tyrosine	AMPD3:Q01432:OID31139:v1:Neurology_II	AMPD3:Q01432:OID31139:v1:Neurology_II	28	-0.00672918	0.0280644	0.810503	PPP	Q01432	Borges et al.	tyrosine	HMDB0000158	ENSG00000133805	AMPD3	FALSE
183116	MR-IVW	met-d-Tyr	tyrosine	AMY1A_AMY1B_AMY1C:P0DUB6_P0DTE7_P0DTE8:OID30707:v1:Inflammation_II	AMY1A_AMY1B_AMY1C:P0DUB6_P0DTE7_P0DTE8:OID30707:v1:Inflammation_II	28	0.035173	0.0320736	0.272802	PPP	P0DUB6_P0DTE7_P0DTE8	Borges et al.	tyrosine	HMDB0000158	ENSG00000187733	AMY1C	FALSE
183117	MR-IVW	met-d-Tyr	tyrosine	AMY2A:P04746:OID20333:v1:Cardiometabolic	AMY2A:P04746:OID20333:v1:Cardiometabolic	28	0.0251702	0.0309821	0.416555	PPP	P04746	Borges et al.	tyrosine	HMDB0000158	ENSG00000243480	AMY2A	FALSE
183118	MR-IVW	met-d-Tyr	tyrosine	AMY2B:P19961:OID20340:v1:Cardiometabolic	AMY2B:P19961:OID20340:v1:Cardiometabolic	28	0.00235309	0.0322091	0.941761	PPP	P19961	Borges et al.	tyrosine	HMDB0000158	ENSG00000240038	AMY2B	FALSE
183119	MR-IVW	met-d-Tyr	tyrosine	ANPEP:P15144:OID20350:v1:Cardiometabolic	ANPEP:P15144:OID20350:v1:Cardiometabolic	28	-0.00816047	0.028109	0.771575	PPP	P15144	Borges et al.	tyrosine	HMDB0000158	ENSG00000166825	ANPEP	FALSE
183121	MR-IVW	met-d-Tyr	tyrosine	AOC3:Q16853:OID20389:v1:Cardiometabolic	AOC3:Q16853:OID20389:v1:Cardiometabolic	28	-0.0119588	0.028082	0.670216	PPP	Q16853	Borges et al.	tyrosine	HMDB0000158	ENSG00000131471	AOC3	FALSE
183123	MR-IVW	met-d-Tyr	tyrosine	ARF6:P62330:OID31523:v1:Oncology_II	ARF6:P62330:OID31523:v1:Oncology_II	28	0.0832597	0.0287145	0.00373676	PPP	P62330	Borges et al.	tyrosine	HMDB0000158	ENSG00000165527	ARF6	FALSE
183124	MR-IVW	met-d-Tyr	tyrosine	ARG1:P05089:OID21445:v1:Oncology	ARG1:P05089:OID21445:v1:Oncology	28	-0.0262073	0.0295147	0.374572	PPP	P05089	Borges et al.	tyrosine	HMDB0000158	ENSG00000118520	ARG1	FALSE
183125	MR-IVW	met-d-Tyr	tyrosine	ARG2:P78540:OID31339:v1:Oncology_II	ARG2:P78540:OID31339:v1:Oncology_II	28	0.0591657	0.0283959	0.0371968	PPP	P78540	Borges et al.	tyrosine	HMDB0000158	ENSG00000081181	ARG2	FALSE
183127	MR-IVW	met-d-Tyr	tyrosine	ARSA:P15289:OID21138:v1:Neurology	ARSA:P15289:OID21138:v1:Neurology	28	0.162669	0.0291895	2.50609e-08	PPP	P15289	Borges et al.	tyrosine	HMDB0000158	ENSG00000100299	ARSA	FALSE
183131	MR-IVW	met-d-Tyr	tyrosine	ASS1:P00966:OID30170:v1:Cardiometabolic_II	ASS1:P00966:OID30170:v1:Cardiometabolic_II	28	-0.0675284	0.0316578	0.0329189	PPP	P00966	Borges et al.	tyrosine	HMDB0000158	ENSG00000130707	ASS1	FALSE
183133	MR-IVW	met-d-Tyr	tyrosine	BCAT1:P54687:OID30312:v1:Cardiometabolic_II	BCAT1:P54687:OID30312:v1:Cardiometabolic_II	28	0.0671581	0.0302193	0.026259	PPP	P54687	Borges et al.	tyrosine	HMDB0000158	ENSG00000060982	BCAT1	FALSE
183134	MR-IVW	met-d-Tyr	tyrosine	BCAT2:O15382:OID30844:v1:Neurology_II	BCAT2:O15382:OID30844:v1:Neurology_II	28	-0.0105293	0.0297508	0.723403	PPP	O15382	Borges et al.	tyrosine	HMDB0000158	ENSG00000105552	BCAT2	FALSE
183135	MR-IVW	met-d-Tyr	tyrosine	BCHE:P06276:OID30717:v1:Inflammation_II	BCHE:P06276:OID30717:v1:Inflammation_II	28	-0.105786	0.0312396	0.000708452	PPP	P06276	Borges et al.	tyrosine	HMDB0000158	ENSG00000114200	BCHE	FALSE
183136	MR-IVW	met-d-Tyr	tyrosine	BHMT2:Q9H2M3:OID30051:v1:Cardiometabolic_II	BHMT2:Q9H2M3:OID30051:v1:Cardiometabolic_II	28	-0.00630369	0.0287065	0.82619	PPP	Q9H2M3	Borges et al.	tyrosine	HMDB0000158	ENSG00000132840	BHMT2	FALSE
183138	MR-IVW	met-d-Tyr	tyrosine	BLVRB:P30043:OID21141:v1:Neurology	BLVRB:P30043:OID21141:v1:Neurology	28	-0.0702025	0.0305318	0.0214866	PPP	P30043	Borges et al.	tyrosine	HMDB0000158	ENSG00000090013	BLVRB	FALSE
183140	MR-IVW	met-d-Tyr	tyrosine	BST1:Q10588:OID21051:v1:Neurology	BST1:Q10588:OID21051:v1:Neurology	28	0.00963148	0.0292468	0.741916	PPP	Q10588	Borges et al.	tyrosine	HMDB0000158	ENSG00000109743	BST1	FALSE
183142	MR-IVW	met-d-Tyr	tyrosine	CANT1:Q8WVQ1:OID20181:v1:Cardiometabolic	CANT1:Q8WVQ1:OID20181:v1:Cardiometabolic	28	-0.00400016	0.0281307	0.886923	PPP	Q8WVQ1	Borges et al.	tyrosine	HMDB0000158	ENSG00000171302	CANT1	FALSE
183145	MR-IVW	met-d-Tyr	tyrosine	CBS:P35520:OID30200:v1:Cardiometabolic_II	CBS:P35520:OID30200:v1:Cardiometabolic_II	28	0.00232038	0.0310873	0.9405	PPP	P35520	Borges et al.	tyrosine	HMDB0000158	ENSG00000160200	CBS	FALSE
183146	MR-IVW	met-d-Tyr	tyrosine	CDA:P32320:OID30345:v1:Cardiometabolic_II	CDA:P32320:OID30345:v1:Cardiometabolic_II	28	0.00268134	0.0283631	0.924683	PPP	P32320	Borges et al.	tyrosine	HMDB0000158	ENSG00000158825	CDA	FALSE
183150	MR-IVW	met-d-Tyr	tyrosine	CES1:P23141:OID20244:v1:Cardiometabolic	CES1:P23141:OID20244:v1:Cardiometabolic	28	-0.120898	0.0292638	3.60711e-05	PPP	P23141	Borges et al.	tyrosine	HMDB0000158	ENSG00000198848	CES1	FALSE
183151	MR-IVW	met-d-Tyr	tyrosine	CES2:O00748:OID21366:v1:Oncology	CES2:O00748:OID21366:v1:Oncology	28	0.0192952	0.0296725	0.515516	PPP	O00748	Borges et al.	tyrosine	HMDB0000158	ENSG00000172831	CES2	FALSE
183152	MR-IVW	met-d-Tyr	tyrosine	CHAC2:Q8WUX2:OID21230:v1:Oncology	CHAC2:Q8WUX2:OID21230:v1:Oncology	28	0.0644306	0.0284648	0.0236039	PPP	Q8WUX2	Borges et al.	tyrosine	HMDB0000158	ENSG00000143942	CHAC2	FALSE
183155	MR-IVW	met-d-Tyr	tyrosine	CKB:P12277:OID30400:v1:Cardiometabolic_II	CKB:P12277:OID30400:v1:Cardiometabolic_II	28	0.131698	0.0282315	3.08722e-06	PPP	P12277	Borges et al.	tyrosine	HMDB0000158	ENSG00000166165	CKB	FALSE
183157	MR-IVW	met-d-Tyr	tyrosine	CKMT1A_CKMT1B:P12532:OID20721:v1:Inflammation	CKMT1A_CKMT1B:P12532:OID20721:v1:Inflammation	28	0.00822502	0.0300137	0.784052	PPP	P12532	Borges et al.	tyrosine	HMDB0000158	ENSG00000237289	CKMT1A	FALSE
183158	MR-IVW	met-d-Tyr	tyrosine	CNDP1:Q96KN2:OID20347:v1:Cardiometabolic	CNDP1:Q96KN2:OID20347:v1:Cardiometabolic	28	-0.0112376	0.0285743	0.694116	PPP	Q96KN2	Borges et al.	tyrosine	HMDB0000158	ENSG00000150656	CNDP1	FALSE
183160	MR-IVW	met-d-Tyr	tyrosine	COMT:P21964:OID20086:v1:Cardiometabolic	COMT:P21964:OID20086:v1:Cardiometabolic	28	0.0856185	0.0285112	0.0026735	PPP	P21964	Borges et al.	tyrosine	HMDB0000158	ENSG00000093010	COMT	FALSE
183163	MR-IVW	met-d-Tyr	tyrosine	DARS1:P14868:OID20903:v1:Neurology	DARS1:P14868:OID20903:v1:Neurology	28	0.0600428	0.0289127	0.0378299	PPP	P14868	Borges et al.	tyrosine	HMDB0000158	ENSG00000115866	DARS	FALSE
183164	MR-IVW	met-d-Tyr	tyrosine	DBH:P09172:OID30703:v1:Inflammation_II	DBH:P09172:OID30703:v1:Inflammation_II	28	-0.0229844	0.0303811	0.449329	PPP	P09172	Borges et al.	tyrosine	HMDB0000158	ENSG00000123454	DBH	FALSE
183165	MR-IVW	met-d-Tyr	tyrosine	DGKA:P23743:OID30546:v1:Inflammation_II	DGKA:P23743:OID30546:v1:Inflammation_II	28	0.0863973	0.0284328	0.0023764	PPP	P23743	Borges et al.	tyrosine	HMDB0000158	ENSG00000065357	DGKA	FALSE
183167	MR-IVW	met-d-Tyr	tyrosine	DGKZ:Q13574:OID20466:v1:Inflammation	DGKZ:Q13574:OID20466:v1:Inflammation	28	0.0504021	0.0283889	0.075829	PPP	Q13574	Borges et al.	tyrosine	HMDB0000158	ENSG00000149091	DGKZ	FALSE
183168	MR-IVW	met-d-Tyr	tyrosine	DHODH:Q02127:OID30137:v1:Cardiometabolic_II	DHODH:Q02127:OID30137:v1:Cardiometabolic_II	28	0.0454443	0.0295884	0.124568	PPP	Q02127	Borges et al.	tyrosine	HMDB0000158	ENSG00000102967	DHODH	FALSE
183169	MR-IVW	met-d-Tyr	tyrosine	DHPS:P49366:OID31357:v1:Oncology_II	DHPS:P49366:OID31357:v1:Oncology_II	28	0.0493981	0.0287455	0.0857119	PPP	P49366	Borges et al.	tyrosine	HMDB0000158	ENSG00000095059	DHPS	FALSE
183170	MR-IVW	met-d-Tyr	tyrosine	DNM1:Q05193:OID31458:v1:Oncology_II	DNM1:Q05193:OID31458:v1:Oncology_II	28	0.0606617	0.0294897	0.0396819	PPP	Q05193	Borges et al.	tyrosine	HMDB0000158	ENSG00000106976	DNM1	FALSE
183171	MR-IVW	met-d-Tyr	tyrosine	DNM3:Q9UQ16:OID31000:v1:Neurology_II	DNM3:Q9UQ16:OID31000:v1:Neurology_II	28	0.0381513	0.0307787	0.215147	PPP	Q9UQ16	Borges et al.	tyrosine	HMDB0000158	ENSG00000197959	DNM3	FALSE
183172	MR-IVW	met-d-Tyr	tyrosine	DTYMK:P23919:OID30308:v1:Cardiometabolic_II	DTYMK:P23919:OID30308:v1:Cardiometabolic_II	28	0.0439147	0.0280275	0.117152	PPP	P23919	Borges et al.	tyrosine	HMDB0000158	ENSG00000168393	DTYMK	FALSE
183174	MR-IVW	met-d-Tyr	tyrosine	ENOPH1:Q9UHY7:OID31349:v1:Oncology_II	ENOPH1:Q9UHY7:OID31349:v1:Oncology_II	28	0.0521959	0.0285126	0.0671566	PPP	Q9UHY7	Borges et al.	tyrosine	HMDB0000158	ENSG00000145293	ENOPH1	FALSE
183176	MR-IVW	met-d-Tyr	tyrosine	ENPP7:Q6UWV6:OID20689:v1:Inflammation	ENPP7:Q6UWV6:OID20689:v1:Inflammation	28	0.161095	0.0311234	2.26674e-07	PPP	Q6UWV6	Borges et al.	tyrosine	HMDB0000158	ENSG00000182156	ENPP7	FALSE
183181	MR-IVW	met-d-Tyr	tyrosine	ENTPD5:O75356:OID20104:v1:Cardiometabolic	ENTPD5:O75356:OID20104:v1:Cardiometabolic	28	0.100456	0.0303017	0.000915763	PPP	O75356	Borges et al.	tyrosine	HMDB0000158	ENSG00000187097	ENTPD5	FALSE
183183	MR-IVW	met-d-Tyr	tyrosine	ENTPD6:O75354:OID20100:v1:Cardiometabolic	ENTPD6:O75354:OID20100:v1:Cardiometabolic	28	0.0138887	0.0324134	0.668297	PPP	O75354	Borges et al.	tyrosine	HMDB0000158	ENSG00000197586	ENTPD6	FALSE
183187	MR-IVW	met-d-Tyr	tyrosine	FARSA:Q9Y285:OID30887:v1:Neurology_II	FARSA:Q9Y285:OID30887:v1:Neurology_II	28	0.071959	0.0284173	0.0113342	PPP	Q9Y285	Borges et al.	tyrosine	HMDB0000158	ENSG00000179115	FARSA	FALSE
183189	MR-IVW	met-d-Tyr	tyrosine	FBP1:P09467:OID20227:v1:Cardiometabolic	FBP1:P09467:OID20227:v1:Cardiometabolic	28	0.00362583	0.0281307	0.897443	PPP	P09467	Borges et al.	tyrosine	HMDB0000158	ENSG00000165140	FBP1	FALSE
183193	MR-IVW	met-d-Tyr	tyrosine	FOLH1:Q04609:OID30430:v1:Inflammation_II	FOLH1:Q04609:OID30430:v1:Inflammation_II	28	0.0580356	0.0284331	0.0412379	PPP	Q04609	Borges et al.	tyrosine	HMDB0000158	ENSG00000086205	FOLH1	FALSE
183194	MR-IVW	met-d-Tyr	tyrosine	GAD1:Q99259:OID31166:v1:Oncology_II	GAD1:Q99259:OID31166:v1:Oncology_II	28	-0.000457669	0.0285533	0.987212	PPP	Q99259	Borges et al.	tyrosine	HMDB0000158	ENSG00000128683	GAD1	FALSE
183195	MR-IVW	met-d-Tyr	tyrosine	GAD2:Q05329:OID30449:v1:Inflammation_II	GAD2:Q05329:OID30449:v1:Inflammation_II	28	0.0113572	0.0284328	0.68957	PPP	Q05329	Borges et al.	tyrosine	HMDB0000158	ENSG00000136750	GAD2	FALSE
183196	MR-IVW	met-d-Tyr	tyrosine	GAMT:Q14353:OID30133:v1:Cardiometabolic_II	GAMT:Q14353:OID30133:v1:Cardiometabolic_II	28	-0.0174847	0.0284839	0.539317	PPP	Q14353	Borges et al.	tyrosine	HMDB0000158	ENSG00000130005	GAMT	FALSE
183197	MR-IVW	met-d-Tyr	tyrosine	GAPDH:P04406:OID30600:v1:Inflammation_II	GAPDH:P04406:OID30600:v1:Inflammation_II	28	0.0645576	0.030883	0.0365824	PPP	P04406	Borges et al.	tyrosine	HMDB0000158	ENSG00000111640	GAPDH	FALSE
183199	MR-IVW	met-d-Tyr	tyrosine	GART:P22102:OID31004:v1:Neurology_II	GART:P22102:OID31004:v1:Neurology_II	28	0.00124731	0.0316074	0.968522	PPP	P22102	Borges et al.	tyrosine	HMDB0000158	ENSG00000159131	GART	FALSE
183202	MR-IVW	met-d-Tyr	tyrosine	GGCT:O75223:OID30304:v1:Cardiometabolic_II	GGCT:O75223:OID30304:v1:Cardiometabolic_II	28	0.0347968	0.0280547	0.214857	PPP	O75223	Borges et al.	tyrosine	HMDB0000158	ENSG00000006625	GGCT	FALSE
183203	MR-IVW	met-d-Tyr	tyrosine	GLA:P06280:OID30594:v1:Inflammation_II	GLA:P06280:OID30594:v1:Inflammation_II	28	0.0192541	0.0283705	0.49735	PPP	P06280	Borges et al.	tyrosine	HMDB0000158	ENSG00000102393	GLA	FALSE
183204	MR-IVW	met-d-Tyr	tyrosine	GMPR2:Q9P2T1:OID30623:v1:Inflammation_II	GMPR2:Q9P2T1:OID30623:v1:Inflammation_II	28	0.0801675	0.0283443	0.0046789	PPP	Q9P2T1	Borges et al.	tyrosine	HMDB0000158	ENSG00000100938	GMPR2	FALSE
183205	MR-IVW	met-d-Tyr	tyrosine	GMPR:P36959:OID20641:v1:Inflammation	GMPR:P36959:OID20641:v1:Inflammation	28	0.0292275	0.0279834	0.296274	PPP	P36959	Borges et al.	tyrosine	HMDB0000158	ENSG00000137198	GMPR	FALSE
183209	MR-IVW	met-d-Tyr	tyrosine	GUK1:Q16774:OID30148:v1:Cardiometabolic_II	GUK1:Q16774:OID30148:v1:Cardiometabolic_II	28	-0.0162867	0.0284847	0.567478	PPP	Q16774	Borges et al.	tyrosine	HMDB0000158	ENSG00000143774	GUK1	FALSE
183210	MR-IVW	met-d-Tyr	tyrosine	HARS1:P12081:OID21086:v1:Neurology	HARS1:P12081:OID21086:v1:Neurology	28	0.0825683	0.0293485	0.00490249	PPP	P12081	Borges et al.	tyrosine	HMDB0000158	ENSG00000170445	HARS	FALSE
183211	MR-IVW	met-d-Tyr	tyrosine	HDDC2:Q7Z4H3:OID31447:v1:Oncology_II	HDDC2:Q7Z4H3:OID31447:v1:Oncology_II	28	-0.016417	0.028088	0.558895	PPP	Q7Z4H3	Borges et al.	tyrosine	HMDB0000158	ENSG00000111906	HDDC2	FALSE
183214	MR-IVW	met-d-Tyr	tyrosine	HK2:P52789:OID20065:v1:Cardiometabolic	HK2:P52789:OID20065:v1:Cardiometabolic	28	-0.0139213	0.0297272	0.639568	PPP	P52789	Borges et al.	tyrosine	HMDB0000158	ENSG00000159399	HK2	FALSE
183215	MR-IVW	met-d-Tyr	tyrosine	HMGCL:P35914:OID30214:v1:Cardiometabolic_II	HMGCL:P35914:OID30214:v1:Cardiometabolic_II	28	0.0512628	0.0299704	0.0871834	PPP	P35914	Borges et al.	tyrosine	HMDB0000158	ENSG00000117305	HMGCL	FALSE
183216	MR-IVW	met-d-Tyr	tyrosine	HMOX1:P09601:OID20217:v1:Cardiometabolic	HMOX1:P09601:OID20217:v1:Cardiometabolic	28	0.140191	0.0287399	1.07222e-06	PPP	P09601	Borges et al.	tyrosine	HMDB0000158	ENSG00000100292	HMOX1	FALSE
183218	MR-IVW	met-d-Tyr	tyrosine	HMOX2:P30519:OID20887:v1:Neurology	HMOX2:P30519:OID20887:v1:Neurology	28	0.0505096	0.0296787	0.0887781	PPP	P30519	Borges et al.	tyrosine	HMDB0000158	ENSG00000103415	HMOX2	FALSE
183219	MR-IVW	met-d-Tyr	tyrosine	HNMT:P50135:OID20975:v1:Neurology	HNMT:P50135:OID20975:v1:Neurology	28	0.117177	0.0292645	6.2261e-05	PPP	P50135	Borges et al.	tyrosine	HMDB0000158	ENSG00000150540	HNMT	FALSE
183221	MR-IVW	met-d-Tyr	tyrosine	HRAS:P01112:OID31263:v1:Oncology_II	HRAS:P01112:OID31263:v1:Oncology_II	28	-0.000271113	0.0283068	0.992358	PPP	P01112	Borges et al.	tyrosine	HMDB0000158	ENSG00000174775	HRAS	FALSE
183224	MR-IVW	met-d-Tyr	tyrosine	IDO1:P14902:OID30230:v1:Cardiometabolic_II	IDO1:P14902:OID30230:v1:Cardiometabolic_II	28	0.120144	0.0284059	2.34149e-05	PPP	P14902	Borges et al.	tyrosine	HMDB0000158	ENSG00000131203	IDO1	FALSE
183225	MR-IVW	met-d-Tyr	tyrosine	IDO1:P14902:OID30563:v1:Inflammation_II	IDO1:P14902:OID30563:v1:Inflammation_II	28	0.107425	0.0288418	0.000195604	PPP	P14902	Borges et al.	tyrosine	HMDB0000158	ENSG00000131203	IDO1	FALSE
183226	MR-IVW	met-d-Tyr	tyrosine	IDO1:P14902:OID31050:v1:Neurology_II	IDO1:P14902:OID31050:v1:Neurology_II	28	0.121872	0.0282849	1.64182e-05	PPP	P14902	Borges et al.	tyrosine	HMDB0000158	ENSG00000131203	IDO1	FALSE
183227	MR-IVW	met-d-Tyr	tyrosine	IDO1:P14902:OID31474:v1:Oncology_II	IDO1:P14902:OID31474:v1:Oncology_II	28	0.119257	0.028756	3.36582e-05	PPP	P14902	Borges et al.	tyrosine	HMDB0000158	ENSG00000131203	IDO1	FALSE
183230	MR-IVW	met-d-Tyr	tyrosine	IL18R1:Q13478:OID20652:v1:Inflammation	IL18R1:Q13478:OID20652:v1:Inflammation	28	0.0422423	0.0295608	0.153005	PPP	Q13478	Borges et al.	tyrosine	HMDB0000158	ENSG00000115604	IL18R1	FALSE
183231	MR-IVW	met-d-Tyr	tyrosine	IL18RAP:O95256:OID20900:v1:Neurology	IL18RAP:O95256:OID20900:v1:Neurology	28	0.0642851	0.0283178	0.0231997	PPP	O95256	Borges et al.	tyrosine	HMDB0000158	ENSG00000115607	IL18RAP	FALSE
183233	MR-IVW	met-d-Tyr	tyrosine	IL1R1:P14778:OID21116:v1:Neurology	IL1R1:P14778:OID21116:v1:Neurology	28	0.0271017	0.0281581	0.335807	PPP	P14778	Borges et al.	tyrosine	HMDB0000158	ENSG00000115594	IL1R1	FALSE
183236	MR-IVW	met-d-Tyr	tyrosine	IL1RAP:Q9NPH3:OID21126:v1:Neurology	IL1RAP:Q9NPH3:OID21126:v1:Neurology	28	-0.15369	0.0281312	4.67338e-08	PPP	Q9NPH3	Borges et al.	tyrosine	HMDB0000158	ENSG00000196083	IL1RAP	FALSE
183238	MR-IVW	met-d-Tyr	tyrosine	IL1RL1:Q01638:OID20250:v1:Cardiometabolic	IL1RL1:Q01638:OID20250:v1:Cardiometabolic	28	0.00501334	0.032048	0.875692	PPP	Q01638	Borges et al.	tyrosine	HMDB0000158	ENSG00000115602	IL1RL1	FALSE
183240	MR-IVW	met-d-Tyr	tyrosine	IL1RL2:Q9HB29:OID20487:v1:Inflammation	IL1RL2:Q9HB29:OID20487:v1:Inflammation	28	0.0651466	0.0283795	0.0217013	PPP	Q9HB29	Borges et al.	tyrosine	HMDB0000158	ENSG00000115598	IL1RL2	FALSE
183244	MR-IVW	met-d-Tyr	tyrosine	INPP1:P49441:OID21345:v1:Oncology	INPP1:P49441:OID21345:v1:Oncology	28	0.0874044	0.0281977	0.00193721	PPP	P49441	Borges et al.	tyrosine	HMDB0000158	ENSG00000151689	INPP1	FALSE
183245	MR-IVW	met-d-Tyr	tyrosine	INPPL1:O15357:OID21314:v1:Oncology	INPPL1:O15357:OID21314:v1:Oncology	28	0.0644756	0.0294388	0.028513	PPP	O15357	Borges et al.	tyrosine	HMDB0000158	ENSG00000165458	INPPL1	FALSE
183247	MR-IVW	met-d-Tyr	tyrosine	KDM3A:Q9Y4C1:OID30426:v1:Inflammation_II	KDM3A:Q9Y4C1:OID30426:v1:Inflammation_II	28	0.0448888	0.0284329	0.11439	PPP	Q9Y4C1	Borges et al.	tyrosine	HMDB0000158	ENSG00000115548	KDM3A	FALSE
183248	MR-IVW	met-d-Tyr	tyrosine	KHK:P50053:OID30241:v1:Cardiometabolic_II	KHK:P50053:OID30241:v1:Cardiometabolic_II	28	0.0594598	0.0296795	0.0451349	PPP	P50053	Borges et al.	tyrosine	HMDB0000158	ENSG00000138030	KHK	FALSE
183252	MR-IVW	met-d-Tyr	tyrosine	KYNU:Q16719:OID20669:v1:Inflammation	KYNU:Q16719:OID20669:v1:Inflammation	28	0.0597721	0.0299398	0.0458898	PPP	Q16719	Borges et al.	tyrosine	HMDB0000158	ENSG00000115919	KYNU	FALSE
183255	MR-IVW	met-d-Tyr	tyrosine	LYPLA2:O95372:OID30817:v1:Neurology_II	LYPLA2:O95372:OID30817:v1:Neurology_II	28	0.0233467	0.0301448	0.438644	PPP	O95372	Borges et al.	tyrosine	HMDB0000158	ENSG00000011009	LYPLA2	FALSE
183257	MR-IVW	met-d-Tyr	tyrosine	MARS1:P56192:OID30658:v1:Inflammation_II	MARS1:P56192:OID30658:v1:Inflammation_II	28	0.0994046	0.0311745	0.00142939	PPP	P56192	Borges et al.	tyrosine	HMDB0000158	ENSG00000166986	MARS1	FALSE
183258	MR-IVW	met-d-Tyr	tyrosine	MGLL:Q99685:OID20711:v1:Inflammation	MGLL:Q99685:OID20711:v1:Inflammation	28	0.0987988	0.0302369	0.00108505	PPP	Q99685	Borges et al.	tyrosine	HMDB0000158	ENSG00000074416	MGLL	FALSE
183262	MR-IVW	met-d-Tyr	tyrosine	MSRA:Q9UJ68:OID21513:v1:Oncology	MSRA:Q9UJ68:OID21513:v1:Oncology	28	0.0926775	0.0294476	0.00164842	PPP	Q9UJ68	Borges et al.	tyrosine	HMDB0000158	ENSG00000175806	MSRA	FALSE
183265	MR-IVW	met-d-Tyr	tyrosine	MTR:Q99707:OID30110:v1:Cardiometabolic_II	MTR:Q99707:OID30110:v1:Cardiometabolic_II	28	0.0495336	0.0299454	0.098101	PPP	Q99707	Borges et al.	tyrosine	HMDB0000158	ENSG00000116984	MTR	FALSE
183266	MR-IVW	met-d-Tyr	tyrosine	MVK:Q03426:OID20459:v1:Inflammation	MVK:Q03426:OID20459:v1:Inflammation	28	0.0879641	0.028455	0.00199253	PPP	Q03426	Borges et al.	tyrosine	HMDB0000158	ENSG00000110921	MVK	FALSE
183269	MR-IVW	met-d-Tyr	tyrosine	NADK:O95544:OID20178:v1:Cardiometabolic	NADK:O95544:OID20178:v1:Cardiometabolic	28	0.0327664	0.0281311	0.24411	PPP	O95544	Borges et al.	tyrosine	HMDB0000158	ENSG00000008130	NADK	FALSE
183272	MR-IVW	met-d-Tyr	tyrosine	NAMPT:P43490:OID21227:v1:Oncology	NAMPT:P43490:OID21227:v1:Oncology	28	0.0663563	0.0286891	0.0207257	PPP	P43490	Borges et al.	tyrosine	HMDB0000158	ENSG00000105835	NAMPT	FALSE
183273	MR-IVW	met-d-Tyr	tyrosine	NAPRT:Q6XQN6:OID31114:v1:Neurology_II	NAPRT:Q6XQN6:OID31114:v1:Neurology_II	28	0.0588347	0.0280646	0.0360465	PPP	Q6XQN6	Borges et al.	tyrosine	HMDB0000158	ENSG00000147813	NAPRT	FALSE
183274	MR-IVW	met-d-Tyr	tyrosine	NARS1:O43776:OID31035:v1:Neurology_II	NARS1:O43776:OID31035:v1:Neurology_II	28	0.0984549	0.0288105	0.000632389	PPP	O43776	Borges et al.	tyrosine	HMDB0000158	ENSG00000134440	NARS1	FALSE
183277	MR-IVW	met-d-Tyr	tyrosine	NME1:P15531:OID30451:v1:Inflammation_II	NME1:P15531:OID30451:v1:Inflammation_II	28	-0.00947489	0.0317031	0.765045	PPP	P15531	Borges et al.	tyrosine	HMDB0000158	ENSG00000239672	NME1	FALSE
183278	MR-IVW	met-d-Tyr	tyrosine	NME3:Q13232:OID20789:v1:Inflammation	NME3:Q13232:OID20789:v1:Inflammation	28	0.0633716	0.0289067	0.0283592	PPP	Q13232	Borges et al.	tyrosine	HMDB0000158	ENSG00000103024	NME3	FALSE
183279	MR-IVW	met-d-Tyr	tyrosine	NOS1:P29475:OID20863:v1:Neurology	NOS1:P29475:OID20863:v1:Neurology	28	0.00476869	0.0304966	0.875743	PPP	P29475	Borges et al.	tyrosine	HMDB0000158	ENSG00000089250	NOS1	FALSE
183280	MR-IVW	met-d-Tyr	tyrosine	NOS2:P35228:OID30087:v1:Cardiometabolic_II	NOS2:P35228:OID30087:v1:Cardiometabolic_II	28	-0.0277957	0.0285988	0.33109	PPP	P35228	Borges et al.	tyrosine	HMDB0000158	ENSG00000007171	NOS2	FALSE
183281	MR-IVW	met-d-Tyr	tyrosine	NOS3:P29474:OID20834:v1:Neurology	NOS3:P29474:OID20834:v1:Neurology	28	0.0523184	0.0298831	0.0799852	PPP	P29474	Borges et al.	tyrosine	HMDB0000158	ENSG00000164867	NOS3	FALSE
183282	MR-IVW	met-d-Tyr	tyrosine	NPL:Q9BXD5:OID30329:v1:Cardiometabolic_II	NPL:Q9BXD5:OID30329:v1:Cardiometabolic_II	28	0.109818	0.030857	0.000372347	PPP	Q9BXD5	Borges et al.	tyrosine	HMDB0000158	ENSG00000135838	NPL	FALSE
183286	MR-IVW	met-d-Tyr	tyrosine	OPLAH:O14841:OID30201:v1:Cardiometabolic_II	OPLAH:O14841:OID30201:v1:Cardiometabolic_II	28	0.0924147	0.0290478	0.00146529	PPP	O14841	Borges et al.	tyrosine	HMDB0000158	ENSG00000178814	OPLAH	FALSE
183287	MR-IVW	met-d-Tyr	tyrosine	OXCT1:P55809:OID30227:v1:Cardiometabolic_II	OXCT1:P55809:OID30227:v1:Cardiometabolic_II	28	0.106551	0.031074	0.000605938	PPP	P55809	Borges et al.	tyrosine	HMDB0000158	ENSG00000083720	OXCT1	FALSE
183291	MR-IVW	met-d-Tyr	tyrosine	PAFAH1B3:Q15102:OID30998:v1:Neurology_II	PAFAH1B3:Q15102:OID30998:v1:Neurology_II	28	0.0320829	0.0280556	0.252811	PPP	Q15102	Borges et al.	tyrosine	HMDB0000158	ENSG00000079462	PAFAH1B3	FALSE
183293	MR-IVW	met-d-Tyr	tyrosine	PAM:P19021:OID20291:v1:Cardiometabolic	PAM:P19021:OID20291:v1:Cardiometabolic	28	0.0107364	0.0305006	0.724835	PPP	P19021	Borges et al.	tyrosine	HMDB0000158	ENSG00000145730	PAM	FALSE
183296	MR-IVW	met-d-Tyr	tyrosine	PCYT2:Q99447:OID31519:v1:Oncology_II	PCYT2:Q99447:OID31519:v1:Oncology_II	28	0.0847754	0.0283516	0.00278846	PPP	Q99447	Borges et al.	tyrosine	HMDB0000158	ENSG00000185813	PCYT2	FALSE
183299	MR-IVW	met-d-Tyr	tyrosine	PHOSPHO1:Q8TCT1:OID20922:v1:Neurology	PHOSPHO1:Q8TCT1:OID20922:v1:Neurology	28	0.0307232	0.0283911	0.27919	PPP	Q8TCT1	Borges et al.	tyrosine	HMDB0000158	ENSG00000173868	PHOSPHO1	FALSE
183300	MR-IVW	met-d-Tyr	tyrosine	PHYKPL:Q8IUZ5:OID30634:v1:Inflammation_II	PHYKPL:Q8IUZ5:OID30634:v1:Inflammation_II	28	0.111188	0.030228	0.000234789	PPP	Q8IUZ5	Borges et al.	tyrosine	HMDB0000158	ENSG00000175309	PHYKPL	FALSE
183303	MR-IVW	met-d-Tyr	tyrosine	PKLR:P30613:OID20682:v1:Inflammation	PKLR:P30613:OID20682:v1:Inflammation	28	-0.0811704	0.0297328	0.00633344	PPP	P30613	Borges et al.	tyrosine	HMDB0000158	ENSG00000143627	PKLR	FALSE
183304	MR-IVW	met-d-Tyr	tyrosine	PLA2G7:Q13093:OID21105:v1:Neurology	PLA2G7:Q13093:OID21105:v1:Neurology	28	0.040318	0.0307493	0.189796	PPP	Q13093	Borges et al.	tyrosine	HMDB0000158	ENSG00000146070	PLA2G7	FALSE
183308	MR-IVW	met-d-Tyr	tyrosine	PMVK:Q15126:OID20850:v1:Neurology	PMVK:Q15126:OID20850:v1:Neurology	28	0.0829059	0.0293043	0.00466731	PPP	Q15126	Borges et al.	tyrosine	HMDB0000158	ENSG00000163344	PMVK	FALSE
183311	MR-IVW	met-d-Tyr	tyrosine	PPT1:P50897:OID30947:v1:Neurology_II	PPT1:P50897:OID30947:v1:Neurology_II	28	0.0232303	0.0284177	0.413667	PPP	P50897	Borges et al.	tyrosine	HMDB0000158	ENSG00000131238	PPT1	FALSE
183313	MR-IVW	met-d-Tyr	tyrosine	RAB10:P61026:OID30357:v1:Cardiometabolic_II	RAB10:P61026:OID30357:v1:Cardiometabolic_II	28	0.0719902	0.0293892	0.0143037	PPP	P61026	Borges et al.	tyrosine	HMDB0000158	ENSG00000084733	RAB10	FALSE
183316	MR-IVW	met-d-Tyr	tyrosine	RAB27B:O00194:OID30354:v1:Cardiometabolic_II	RAB27B:O00194:OID30354:v1:Cardiometabolic_II	28	0.0879861	0.0295725	0.0029273	PPP	O00194	Borges et al.	tyrosine	HMDB0000158	ENSG00000041353	RAB27B	FALSE
183317	MR-IVW	met-d-Tyr	tyrosine	RAB2B:Q8WUD1:OID31362:v1:Oncology_II	RAB2B:Q8WUD1:OID31362:v1:Oncology_II	28	0.0965392	0.0296126	0.00111383	PPP	Q8WUD1	Borges et al.	tyrosine	HMDB0000158	ENSG00000129472	RAB2B	FALSE
183318	MR-IVW	met-d-Tyr	tyrosine	RAB6B:Q9NRW1:OID20817:v1:Neurology	RAB6B:Q9NRW1:OID20817:v1:Neurology	28	0.0186123	0.0284585	0.513102	PPP	Q9NRW1	Borges et al.	tyrosine	HMDB0000158	ENSG00000154917	RAB6B	FALSE
183320	MR-IVW	met-d-Tyr	tyrosine	RAC3:P60763:OID30958:v1:Neurology_II	RAC3:P60763:OID30958:v1:Neurology_II	28	0.00525961	0.0295376	0.858672	PPP	P60763	Borges et al.	tyrosine	HMDB0000158	ENSG00000169750	RAC3	FALSE
183321	MR-IVW	met-d-Tyr	tyrosine	RALB:P11234:OID30567:v1:Inflammation_II	RALB:P11234:OID30567:v1:Inflammation_II	28	0.0492207	0.0287484	0.086875	PPP	P11234	Borges et al.	tyrosine	HMDB0000158	ENSG00000144118	RALB	FALSE
183322	MR-IVW	met-d-Tyr	tyrosine	RAP1A:P62834:OID30452:v1:Inflammation_II	RAP1A:P62834:OID30452:v1:Inflammation_II	28	0.0467968	0.0288196	0.104422	PPP	P62834	Borges et al.	tyrosine	HMDB0000158	ENSG00000116473	RAP1A	FALSE
183324	MR-IVW	met-d-Tyr	tyrosine	RBKS:Q9H477:OID20986:v1:Neurology	RBKS:Q9H477:OID20986:v1:Neurology	28	-0.00859447	0.0297088	0.772359	PPP	Q9H477	Borges et al.	tyrosine	HMDB0000158	ENSG00000171174	RBKS	FALSE
183330	MR-IVW	met-d-Tyr	tyrosine	SAT1:P21673:OID30111:v1:Cardiometabolic_II	SAT1:P21673:OID30111:v1:Cardiometabolic_II	28	-0.0448343	0.0285197	0.11594	PPP	P21673	Borges et al.	tyrosine	HMDB0000158	ENSG00000130066	SAT1	FALSE
183332	MR-IVW	met-d-Tyr	tyrosine	SAT2:Q96F10:OID31306:v1:Oncology_II	SAT2:Q96F10:OID31306:v1:Oncology_II	28	0.0686334	0.0288786	0.017472	PPP	Q96F10	Borges et al.	tyrosine	HMDB0000158	ENSG00000141504	SAT2	FALSE
183333	MR-IVW	met-d-Tyr	tyrosine	SCLY:Q96I15:OID21425:v1:Oncology	SCLY:Q96I15:OID21425:v1:Oncology	28	0.0184591	0.0280661	0.510729	PPP	Q96I15	Borges et al.	tyrosine	HMDB0000158	ENSG00000132330	SCLY	FALSE
183334	MR-IVW	met-d-Tyr	tyrosine	SDHB:P21912:OID31436:v1:Oncology_II	SDHB:P21912:OID31436:v1:Oncology_II	28	-0.00459097	0.0318487	0.885383	PPP	P21912	Borges et al.	tyrosine	HMDB0000158	ENSG00000117118	SDHB	FALSE
183338	MR-IVW	met-d-Tyr	tyrosine	SETMAR:Q53H47:OID20948:v1:Neurology	SETMAR:Q53H47:OID20948:v1:Neurology	28	0.0710134	0.0319466	0.026224	PPP	Q53H47	Borges et al.	tyrosine	HMDB0000158	ENSG00000170364	SETMAR	FALSE
183339	MR-IVW	met-d-Tyr	tyrosine	SHMT1:P34896:OID20714:v1:Inflammation	SHMT1:P34896:OID20714:v1:Inflammation	28	0.0547127	0.028093	0.051468	PPP	P34896	Borges et al.	tyrosine	HMDB0000158	ENSG00000176974	SHMT1	FALSE
183340	MR-IVW	met-d-Tyr	tyrosine	SIRT1:Q96EB6:OID30439:v1:Inflammation_II	SIRT1:Q96EB6:OID30439:v1:Inflammation_II	28	0.0981414	0.029339	0.000822574	PPP	Q96EB6	Borges et al.	tyrosine	HMDB0000158	ENSG00000096717	SIRT1	FALSE
183342	MR-IVW	met-d-Tyr	tyrosine	SIRT2:Q8IXJ6:OID21375:v1:Oncology	SIRT2:Q8IXJ6:OID21375:v1:Oncology	28	0.0741083	0.0283066	0.00884315	PPP	Q8IXJ6	Borges et al.	tyrosine	HMDB0000158	ENSG00000068903	SIRT2	FALSE
183345	MR-IVW	met-d-Tyr	tyrosine	SLC16A1:P53985:OID20799:v1:Neurology	SLC16A1:P53985:OID20799:v1:Neurology	28	0.0198645	0.0311942	0.524255	PPP	P53985	Borges et al.	tyrosine	HMDB0000158	ENSG00000155380	SLC16A1	FALSE
183346	MR-IVW	met-d-Tyr	tyrosine	SLC1A4:P43007:OID30926:v1:Neurology_II	SLC1A4:P43007:OID30926:v1:Neurology_II	28	-0.046373	0.0284175	0.102711	PPP	P43007	Borges et al.	tyrosine	HMDB0000158	ENSG00000115902	SLC1A4	FALSE
183349	MR-IVW	met-d-Tyr	tyrosine	SMPD3:Q9NY59:OID30477:v1:Inflammation_II	SMPD3:Q9NY59:OID30477:v1:Inflammation_II	28	0.0887727	0.0284946	0.0018368	PPP	Q9NY59	Borges et al.	tyrosine	HMDB0000158	ENSG00000103056	SMPD3	FALSE
183350	MR-IVW	met-d-Tyr	tyrosine	SMS:P52788:OID30853:v1:Neurology_II	SMS:P52788:OID30853:v1:Neurology_II	28	0.0683379	0.0284818	0.0164243	PPP	P52788	Borges et al.	tyrosine	HMDB0000158	ENSG00000102172	SMS	FALSE
183354	MR-IVW	met-d-Tyr	tyrosine	SPTLC1:O15269:OID31086:v1:Neurology_II	SPTLC1:O15269:OID31086:v1:Neurology_II	28	0.0452268	0.0291615	0.120923	PPP	O15269	Borges et al.	tyrosine	HMDB0000158	ENSG00000090054	SPTLC1	FALSE
183356	MR-IVW	met-d-Tyr	tyrosine	SULT1A1:P50225:OID21031:v1:Neurology	SULT1A1:P50225:OID21031:v1:Neurology	28	0.0782846	0.0297538	0.0085115	PPP	P50225	Borges et al.	tyrosine	HMDB0000158	ENSG00000196502	SULT1A1	FALSE
183358	MR-IVW	met-d-Tyr	tyrosine	SUOX:P51687:OID31031:v1:Neurology_II	SUOX:P51687:OID31031:v1:Neurology_II	28	0.0565911	0.0280556	0.0436843	PPP	P51687	Borges et al.	tyrosine	HMDB0000158	ENSG00000139531	SUOX	FALSE
183359	MR-IVW	met-d-Tyr	tyrosine	TARS1:P26639:OID31343:v1:Oncology_II	TARS1:P26639:OID31343:v1:Oncology_II	28	0.0562343	0.0297288	0.0585478	PPP	P26639	Borges et al.	tyrosine	HMDB0000158	ENSG00000113407	TARS	FALSE
183360	MR-IVW	met-d-Tyr	tyrosine	TDO2:P48775:OID30910:v1:Neurology_II	TDO2:P48775:OID30910:v1:Neurology_II	28	0.0193689	0.0284175	0.495501	PPP	P48775	Borges et al.	tyrosine	HMDB0000158	ENSG00000151790	TDO2	FALSE
183361	MR-IVW	met-d-Tyr	tyrosine	THTPA:Q9BU02:OID31375:v1:Oncology_II	THTPA:Q9BU02:OID31375:v1:Oncology_II	28	0.0677529	0.0291354	0.0200479	PPP	Q9BU02	Borges et al.	tyrosine	HMDB0000158	ENSG00000259431	THTPA	FALSE
183363	MR-IVW	met-d-Tyr	tyrosine	TIGAR:Q9NQ88:OID20894:v1:Neurology	TIGAR:Q9NQ88:OID20894:v1:Neurology	28	0.0880035	0.0284839	0.00200433	PPP	Q9NQ88	Borges et al.	tyrosine	HMDB0000158	ENSG00000078237	TIGAR	FALSE
183365	MR-IVW	met-d-Tyr	tyrosine	TK1:P04183:OID31294:v1:Oncology_II	TK1:P04183:OID31294:v1:Oncology_II	28	0.0320042	0.0285295	0.261949	PPP	P04183	Borges et al.	tyrosine	HMDB0000158	ENSG00000167900	TK1	FALSE
183367	MR-IVW	met-d-Tyr	tyrosine	TPK1:Q9H3S4:OID30338:v1:Cardiometabolic_II	TPK1:Q9H3S4:OID30338:v1:Cardiometabolic_II	28	0.0759149	0.0280271	0.00675627	PPP	Q9H3S4	Borges et al.	tyrosine	HMDB0000158	ENSG00000196511	TPK1	FALSE
183368	MR-IVW	met-d-Tyr	tyrosine	TREH:O43280:OID30388:v1:Cardiometabolic_II	TREH:O43280:OID30388:v1:Cardiometabolic_II	28	-0.00353456	0.0303655	0.907335	PPP	O43280	Borges et al.	tyrosine	HMDB0000158	ENSG00000118094	TREH	FALSE
183369	MR-IVW	met-d-Tyr	tyrosine	TYMP:P19971:OID20234:v1:Cardiometabolic	TYMP:P19971:OID20234:v1:Cardiometabolic	28	0.0732916	0.0294935	0.0129549	PPP	P19971	Borges et al.	tyrosine	HMDB0000158	ENSG00000025708	TYMP	FALSE
183371	MR-IVW	met-d-Tyr	tyrosine	UPB1:Q9UBR1:OID30352:v1:Cardiometabolic_II	UPB1:Q9UBR1:OID30352:v1:Cardiometabolic_II	28	0.0133663	0.0315834	0.672144	PPP	Q9UBR1	Borges et al.	tyrosine	HMDB0000158	ENSG00000100024	UPB1	FALSE
183373	MR-IVW	met-d-Tyr	tyrosine	VNN1:O95497:OID30711:v1:Inflammation_II	VNN1:O95497:OID30711:v1:Inflammation_II	28	0.0751029	0.0283444	0.00805741	PPP	O95497	Borges et al.	tyrosine	HMDB0000158	ENSG00000112299	VNN1	FALSE
183374	MR-IVW	met-d-Tyr	tyrosine	VNN2:O95498:OID21310:v1:Oncology	VNN2:O95498:OID21310:v1:Oncology	28	0.0386237	0.0296373	0.192502	PPP	O95498	Borges et al.	tyrosine	HMDB0000158	ENSG00000112303	VNN2	FALSE
183375	MR-IVW	met-d-Tyr	tyrosine	WARS:P23381:OID21084:v1:Neurology	WARS:P23381:OID21084:v1:Neurology	28	0.160745	0.0281739	1.16027e-08	PPP	P23381	Borges et al.	tyrosine	HMDB0000158	ENSG00000140105	WARS	FALSE
183376	MR-IVW	met-d-Tyr	tyrosine	YARS1:P54577:OID31494:v1:Oncology_II	YARS1:P54577:OID31494:v1:Oncology_II	28	0.130411	0.0291348	7.60087e-06	PPP	P54577	Borges et al.	tyrosine	HMDB0000158	ENSG00000134684	YARS	FALSE
183377	MR-IVW	met-d-Val	valine	10024_44_HOGA1_HOGA1	10024_44_HOGA1_HOGA1	18	0.0165745	0.0372366	0.656238	DeCODE	Q86XE5	Borges et al.	valine	HMDB0000883	ENSG00000241935	HOGA1	FALSE
183378	MR-IVW	met-d-Val	valine	10086_39_CBS_CBS	10086_39_CBS_CBS	18	0.112608	0.0409421	0.0059521	DeCODE	P35520	Borges et al.	valine	HMDB0000883	ENSG00000160200	CBS	FALSE
183379	MR-IVW	met-d-Val	valine	10531_18_NRAS_RASN	10531_18_NRAS_RASN	18	0.0849216	0.0437583	0.0522952	DeCODE	P01111	Borges et al.	valine	HMDB0000883	ENSG00000213281	NRAS	FALSE
183380	MR-IVW	met-d-Val	valine	10612_18_PLOD3_PLOD3	10612_18_PLOD3_PLOD3	18	0.0247288	0.0375167	0.509806	DeCODE	O60568	Borges et al.	valine	HMDB0000883	ENSG00000106397	PLOD3	FALSE
183381	MR-IVW	met-d-Val	valine	11098_1_PDXK_PDXK	11098_1_PDXK_PDXK	18	-0.0290527	0.0386132	0.451808	DeCODE	O00764	Borges et al.	valine	HMDB0000883	ENSG00000160209	PDXK	FALSE
183382	MR-IVW	met-d-Val	valine	11241_8_ASL_ARLY	11241_8_ASL_ARLY	18	0.0624054	0.0405735	0.124029	DeCODE	P04424	Borges et al.	valine	HMDB0000883	ENSG00000126522	ASL	FALSE
183383	MR-IVW	met-d-Val	valine	11247_20_NAGS_NAGS	11247_20_NAGS_NAGS	18	0.0229009	0.039683	0.563875	DeCODE	Q8N159	Borges et al.	valine	HMDB0000883	ENSG00000161653	NAGS	FALSE
183384	MR-IVW	met-d-Val	valine	11280_6_GAD1_DCE1	11280_6_GAD1_DCE1	18	0.0367273	0.037484	0.327179	DeCODE	Q99259	Borges et al.	valine	HMDB0000883	ENSG00000128683	GAD1	FALSE
183385	MR-IVW	met-d-Val	valine	11348_132_P4HA2_P4HA2	11348_132_P4HA2_P4HA2	18	-0.0181499	0.039581	0.646556	DeCODE	O15460	Borges et al.	valine	HMDB0000883	ENSG00000072682	P4HA2	FALSE
183386	MR-IVW	met-d-Val	valine	11361_73_TYMP_TP	11361_73_TYMP_TP	18	-0.0180977	0.0371952	0.62657	DeCODE	P19971	Borges et al.	valine	HMDB0000883	ENSG00000025708	TYMP	FALSE
183387	MR-IVW	met-d-Val	valine	11368_32_AK2_KAD2	11368_32_AK2_KAD2	18	-0.0496756	0.0366618	0.175427	DeCODE	P54819	Borges et al.	valine	HMDB0000883	ENSG00000004455	AK2	FALSE
183388	MR-IVW	met-d-Val	valine	11377_19_ADH7_ADH7	11377_19_ADH7_ADH7	18	0.000226762	0.0366964	0.99507	DeCODE	P40394	Borges et al.	valine	HMDB0000883	ENSG00000196344	ADH7	FALSE
183389	MR-IVW	met-d-Val	valine	11381_56_PRPS1_PRPS1	11381_56_PRPS1_PRPS1	18	0.000820044	0.0404004	0.983806	DeCODE	P60891	Borges et al.	valine	HMDB0000883	ENSG00000147224	PRPS1	FALSE
183390	MR-IVW	met-d-Val	valine	11382_5_BLVRA_BIEA	11382_5_BLVRA_BIEA	18	-0.0495684	0.0366617	0.17636	DeCODE	P53004	Borges et al.	valine	HMDB0000883	ENSG00000106605	BLVRA	FALSE
183391	MR-IVW	met-d-Val	valine	11391_69_MVK_MVK	11391_69_MVK_MVK	18	0.0284968	0.0366611	0.43698	DeCODE	Q03426	Borges et al.	valine	HMDB0000883	ENSG00000110921	MVK	FALSE
183392	MR-IVW	met-d-Val	valine	11402_17_KMT2C_KMT2C	11402_17_KMT2C_KMT2C	18	-0.0119119	0.0366617	0.745246	DeCODE	Q8NEZ4	Borges et al.	valine	HMDB0000883	ENSG00000055609	KMT2C	FALSE
183393	MR-IVW	met-d-Val	valine	11424_4_FAH_FAAA	11424_4_FAH_FAAA	18	0.0685694	0.038088	0.0718152	DeCODE	P16930	Borges et al.	valine	HMDB0000883	ENSG00000103876	FAH	FALSE
183394	MR-IVW	met-d-Val	valine	11441_11_PYGL_PYGL	11441_11_PYGL_PYGL	18	-0.00591108	0.0394767	0.880973	DeCODE	P06737	Borges et al.	valine	HMDB0000883	ENSG00000100504	PYGL	FALSE
183395	MR-IVW	met-d-Val	valine	11448_34_GALK1_GALK1	11448_34_GALK1_GALK1	18	-0.0576114	0.0366617	0.116082	DeCODE	P51570	Borges et al.	valine	HMDB0000883	ENSG00000108479	GALK1	FALSE
183396	MR-IVW	met-d-Val	valine	11572_4_DNM2_DYN2	11572_4_DNM2_DYN2	18	-0.0394266	0.0367601	0.283479	DeCODE	P50570	Borges et al.	valine	HMDB0000883	ENSG00000079805	DNM2	FALSE
183397	MR-IVW	met-d-Val	valine	11645_9_P4HA1_P4HA1	11645_9_P4HA1_P4HA1	18	0.00914914	0.0370335	0.804869	DeCODE	P13674	Borges et al.	valine	HMDB0000883	ENSG00000122884	P4HA1	FALSE
183398	MR-IVW	met-d-Val	valine	11653_69_SLC6A9_SC6A9	11653_69_SLC6A9_SC6A9	18	0.0202969	0.0432535	0.638888	DeCODE	P48067	Borges et al.	valine	HMDB0000883	ENSG00000196517	SLC6A9	FALSE
183399	MR-IVW	met-d-Val	valine	11709_29_CPT1B_CPT1B	11709_29_CPT1B_CPT1B	18	-0.0518459	0.0366613	0.157308	DeCODE	Q92523	Borges et al.	valine	HMDB0000883	ENSG00000205560	CPT1B	FALSE
183400	MR-IVW	met-d-Val	valine	12018_84_TPK1_TPK1	12018_84_TPK1_TPK1	18	0.00721984	0.0379712	0.849199	DeCODE	Q9H3S4	Borges et al.	valine	HMDB0000883	ENSG00000196511	TPK1	FALSE
183401	MR-IVW	met-d-Val	valine	12334_25_SHMT1_cSHMT	12334_25_SHMT1_cSHMT	18	-0.0267781	0.0371327	0.47082	DeCODE	P34896	Borges et al.	valine	HMDB0000883	ENSG00000176974	SHMT1	FALSE
183402	MR-IVW	met-d-Val	valine	12340_17_AARS_SYAC	12340_17_AARS_SYAC	18	0.0267526	0.0403798	0.507635	DeCODE	P49588	Borges et al.	valine	HMDB0000883	ENSG00000090861	AARS	FALSE
183403	MR-IVW	met-d-Val	valine	12348_46_SARS2_SYSM	12348_46_SARS2_SYSM	18	-0.0686135	0.0406925	0.0917677	DeCODE	Q9NP81	Borges et al.	valine	HMDB0000883	ENSG00000104835	SARS2	FALSE
183404	MR-IVW	met-d-Val	valine	12374_8_PAFAH1B3_PA1B3	12374_8_PAFAH1B3_PA1B3	18	-0.0379925	0.0405799	0.34915	DeCODE	Q15102	Borges et al.	valine	HMDB0000883	ENSG00000079462	PAFAH1B3	FALSE
183405	MR-IVW	met-d-Val	valine	12395_86_DARS2_SYDM	12395_86_DARS2_SYDM	18	-0.0916443	0.0390567	0.0189537	DeCODE	Q6PI48	Borges et al.	valine	HMDB0000883	ENSG00000117593	DARS2	FALSE
183406	MR-IVW	met-d-Val	valine	12422_143_ALOX15B_LX15B	12422_143_ALOX15B_LX15B	18	0.0288552	0.0389955	0.459322	DeCODE	O15296	Borges et al.	valine	HMDB0000883	ENSG00000179593	ALOX15B	FALSE
183407	MR-IVW	met-d-Val	valine	12425_104_ARF6_ARF6	12425_104_ARF6_ARF6	18	-0.0475502	0.0390815	0.223721	DeCODE	P62330	Borges et al.	valine	HMDB0000883	ENSG00000165527	ARF6	FALSE
183408	MR-IVW	met-d-Val	valine	12428_2_LYPLAL1_LYPL1	12428_2_LYPLAL1_LYPL1	18	-0.0264289	0.0371402	0.476712	DeCODE	Q5VWZ2	Borges et al.	valine	HMDB0000883	ENSG00000143353	LYPLAL1	FALSE
183409	MR-IVW	met-d-Val	valine	12450_42_PMVK_PMVK	12450_42_PMVK_PMVK	18	-0.0675124	0.0368887	0.0672254	DeCODE	Q15126	Borges et al.	valine	HMDB0000883	ENSG00000163344	PMVK	FALSE
183410	MR-IVW	met-d-Val	valine	12462_20_SETMAR_SETMR	12462_20_SETMAR_SETMR	18	0.0263306	0.0444568	0.553667	DeCODE	Q53H47	Borges et al.	valine	HMDB0000883	ENSG00000170364	SETMAR	FALSE
183411	MR-IVW	met-d-Val	valine	12476_50_TIGAR_TIGAR	12476_50_TIGAR_TIGAR	18	0.0250907	0.0379823	0.508875	DeCODE	Q9NQ88	Borges et al.	valine	HMDB0000883	ENSG00000078237	TIGAR	FALSE
183412	MR-IVW	met-d-Val	valine	12507_16_ITPKC_IP3KC	12507_16_ITPKC_IP3KC	18	-0.000606902	0.0366613	0.986792	DeCODE	Q96DU7	Borges et al.	valine	HMDB0000883	ENSG00000086544	ITPKC	FALSE
183413	MR-IVW	met-d-Val	valine	12515_45_UCK2_UCK2	12515_45_UCK2_UCK2	18	0.0241271	0.036661	0.510465	DeCODE	Q9BZX2	Borges et al.	valine	HMDB0000883	ENSG00000143179	UCK2	FALSE
183414	MR-IVW	met-d-Val	valine	12524_18_SAT2_SAT2	12524_18_SAT2_SAT2	18	-0.000629179	0.0408398	0.987708	DeCODE	Q96F10	Borges et al.	valine	HMDB0000883	ENSG00000141504	SAT2	FALSE
183415	MR-IVW	met-d-Val	valine	12581_39_IMPA2_IMPA2	12581_39_IMPA2_IMPA2	18	0.0221685	0.037457	0.553959	DeCODE	O14732	Borges et al.	valine	HMDB0000883	ENSG00000141401	IMPA2	FALSE
183416	MR-IVW	met-d-Val	valine	12632_14_NAT1_ARY1	12632_14_NAT1_ARY1	18	0.090549	0.0404398	0.0251488	DeCODE	P18440	Borges et al.	valine	HMDB0000883	ENSG00000171428	NAT1	FALSE
183417	MR-IVW	met-d-Val	valine	12636_113_SMYD2_SMYD2	12636_113_SMYD2_SMYD2	18	0.0199879	0.0414879	0.629964	DeCODE	Q9NRG4	Borges et al.	valine	HMDB0000883	ENSG00000143499	SMYD2	FALSE
183418	MR-IVW	met-d-Val	valine	12637_7_CRAT_CACP	12637_7_CRAT_CACP	18	-0.0611404	0.0395554	0.122179	DeCODE	P43155	Borges et al.	valine	HMDB0000883	ENSG00000095321	CRAT	FALSE
183419	MR-IVW	met-d-Val	valine	12641_3_INPP5B_I5P2	12641_3_INPP5B_I5P2	18	-0.05868	0.0366617	0.109469	DeCODE	P32019	Borges et al.	valine	HMDB0000883	ENSG00000204084	INPP5B	FALSE
183420	MR-IVW	met-d-Val	valine	12644_63_ADSS_PURA2	12644_63_ADSS_PURA2	18	-0.0270795	0.0422109	0.521181	DeCODE	P30520	Borges et al.	valine	HMDB0000883	ENSG00000035687	ADSS	FALSE
183421	MR-IVW	met-d-Val	valine	12647_52_SETD2_SETD2	12647_52_SETD2_SETD2	18	0.0161804	0.0409055	0.692433	DeCODE	Q9BYW2	Borges et al.	valine	HMDB0000883	ENSG00000181555	SETD2	FALSE
183422	MR-IVW	met-d-Val	valine	12658_72_PANK3_PANK3	12658_72_PANK3_PANK3	18	0.0679503	0.0397239	0.0871613	DeCODE	Q9H999	Borges et al.	valine	HMDB0000883	ENSG00000120137	PANK3	FALSE
183423	MR-IVW	met-d-Val	valine	12667_2_GDA_GUAD	12667_2_GDA_GUAD	17	0.0670667	0.0416718	0.107529	DeCODE	Q9Y2T3	Borges et al.	valine	HMDB0000883	ENSG00000119125	GDA	FALSE
183424	MR-IVW	met-d-Val	valine	12675_14_DARS_SYDC	12675_14_DARS_SYDC	18	-0.0402171	0.0370316	0.277469	DeCODE	P14868	Borges et al.	valine	HMDB0000883	ENSG00000115866	DARS	FALSE
183425	MR-IVW	met-d-Val	valine	12686_15_MPST_THTM	12686_15_MPST_THTM	18	-0.0512288	0.0421685	0.224419	DeCODE	P25325	Borges et al.	valine	HMDB0000883	ENSG00000128309	MPST	FALSE
183426	MR-IVW	met-d-Val	valine	12691_44_SHMT2_GLYM	12691_44_SHMT2_GLYM	18	-0.0546572	0.0387303	0.158178	DeCODE	P34897	Borges et al.	valine	HMDB0000883	ENSG00000182199	SHMT2	FALSE
183427	MR-IVW	met-d-Val	valine	12692_56_DOT1L_DOT1L	12692_56_DOT1L_DOT1L	18	0.0678587	0.0394011	0.0850233	DeCODE	Q8TEK3	Borges et al.	valine	HMDB0000883	ENSG00000104885	DOT1L	FALSE
183428	MR-IVW	met-d-Val	valine	12697_30_PIP4K2A_PI42A	12697_30_PIP4K2A_PI42A	18	-0.0251673	0.0371164	0.497732	DeCODE	P48426	Borges et al.	valine	HMDB0000883	ENSG00000150867	PIP4K2A	FALSE
183429	MR-IVW	met-d-Val	valine	12700_9_ACLY_ACLY	12700_9_ACLY_ACLY	17	0.00126718	0.0404813	0.975028	DeCODE	P53396	Borges et al.	valine	HMDB0000883	ENSG00000131473	ACLY	FALSE
183430	MR-IVW	met-d-Val	valine	12786_61_GPCPD1_GDE5	12786_61_GPCPD1_GDE5	18	-0.0576891	0.0366617	0.115591	DeCODE	Q9NPB8	Borges et al.	valine	HMDB0000883	ENSG00000125772	GPCPD1	FALSE
183431	MR-IVW	met-d-Val	valine	12812_25_ACYP2_ACYP2	12812_25_ACYP2_ACYP2	18	-0.028788	0.0369393	0.435784	DeCODE	P14621	Borges et al.	valine	HMDB0000883	ENSG00000170634	ACYP2	FALSE
183432	MR-IVW	met-d-Val	valine	12815_9_IARS_SYIC	12815_9_IARS_SYIC	18	0.0174991	0.0366615	0.633138	DeCODE	P41252	Borges et al.	valine	HMDB0000883	ENSG00000196305	IARS	FALSE
183433	MR-IVW	met-d-Val	valine	12818_159_SLC14A2_UT2	12818_159_SLC14A2_UT2	18	0.01957	0.0371511	0.598355	DeCODE	Q15849	Borges et al.	valine	HMDB0000883	ENSG00000132874	SLC14A2	FALSE
183434	MR-IVW	met-d-Val	valine	12881_17_RDH16_RDH16	12881_17_RDH16_RDH16	18	0.02459	0.0405672	0.544412	DeCODE	O75452	Borges et al.	valine	HMDB0000883	ENSG00000139547	RDH16	FALSE
183435	MR-IVW	met-d-Val	valine	12895_28_DGKB_DGKB	12895_28_DGKB_DGKB	18	0.0358111	0.0391788	0.360694	DeCODE	Q9Y6T7	Borges et al.	valine	HMDB0000883	ENSG00000136267	DGKB	FALSE
183436	MR-IVW	met-d-Val	valine	12960_9_GCK_HXK4	12960_9_GCK_HXK4	18	0.11783	0.0394621	0.00282743	DeCODE	P35557	Borges et al.	valine	HMDB0000883	ENSG00000106633	GCK	FALSE
183437	MR-IVW	met-d-Val	valine	13059_33_RFK_RIFK	13059_33_RFK_RIFK	18	0.0157351	0.0396253	0.691297	DeCODE	Q969G6	Borges et al.	valine	HMDB0000883	ENSG00000135002	RFK	FALSE
183438	MR-IVW	met-d-Val	valine	13083_18_VARS_SYVC	13083_18_VARS_SYVC	18	0.00976373	0.0368779	0.791196	DeCODE	P26640	Borges et al.	valine	HMDB0000883	ENSG00000204394	VARS1	FALSE
183439	MR-IVW	met-d-Val	valine	13130_150_HK2_HXK2	13130_150_HK2_HXK2	18	-0.00100033	0.0423573	0.981159	DeCODE	P52789	Borges et al.	valine	HMDB0000883	ENSG00000159399	HK2	FALSE
183440	MR-IVW	met-d-Val	valine	13131_5_HK1_HXK1	13131_5_HK1_HXK1	18	0.0170084	0.0369427	0.645231	DeCODE	P19367	Borges et al.	valine	HMDB0000883	ENSG00000156515	HK1	FALSE
183441	MR-IVW	met-d-Val	valine	13430_50_SLC14A1_UT1	13430_50_SLC14A1_UT1	18	0.0336243	0.0367914	0.36076	DeCODE	Q13336	Borges et al.	valine	HMDB0000883	ENSG00000141469	SLC14A1	FALSE
183442	MR-IVW	met-d-Val	valine	13473_55_ITPKA_IP3KA	13473_55_ITPKA_IP3KA	18	0.013224	0.0366597	0.718306	DeCODE	P23677	Borges et al.	valine	HMDB0000883	ENSG00000137825	ITPKA	FALSE
183443	MR-IVW	met-d-Val	valine	13494_6_CERS5_CERS5	13494_6_CERS5_CERS5	18	-0.000416272	0.041808	0.992056	DeCODE	Q8N5B7	Borges et al.	valine	HMDB0000883	ENSG00000139624	CERS5	FALSE
183444	MR-IVW	met-d-Val	valine	13498_1_MIOX_MIOX	13498_1_MIOX_MIOX	18	0.00847351	0.0402172	0.833126	DeCODE	Q9UGB7	Borges et al.	valine	HMDB0000883	ENSG00000100253	MIOX	FALSE
183445	MR-IVW	met-d-Val	valine	13595_20_THTPA_THTPA	13595_20_THTPA_THTPA	18	-0.0115824	0.0376187	0.758166	DeCODE	Q9BU02	Borges et al.	valine	HMDB0000883	ENSG00000259431	THTPA	FALSE
183446	MR-IVW	met-d-Val	valine	13596_3_RAB27B_RB27B	13596_3_RAB27B_RB27B	18	0.0201463	0.0369995	0.586096	DeCODE	O00194	Borges et al.	valine	HMDB0000883	ENSG00000041353	RAB27B	FALSE
183447	MR-IVW	met-d-Val	valine	13623_4_MLL2_MLL2	13623_4_MLL2_MLL2	18	0.0216707	0.0382318	0.570834	DeCODE	O14686	Borges et al.	valine	HMDB0000883	ENSG00000167548	KMT2D	FALSE
183448	MR-IVW	met-d-Val	valine	13624_17_NADK_NADK	13624_17_NADK_NADK	18	-0.0266903	0.0433912	0.538483	DeCODE	O95544	Borges et al.	valine	HMDB0000883	ENSG00000008130	NADK	FALSE
183449	MR-IVW	met-d-Val	valine	13689_2_ODC1_Ornithine_decarboxylase	13689_2_ODC1_Ornithine_decarboxylase	17	0.0128973	0.0383419	0.736586	DeCODE	P11926	Borges et al.	valine	HMDB0000883	ENSG00000115758	ODC1	FALSE
183450	MR-IVW	met-d-Val	valine	13936_24_PGK2_PGK2	13936_24_PGK2_PGK2	18	-0.0227228	0.0372643	0.542011	DeCODE	P07205	Borges et al.	valine	HMDB0000883	ENSG00000170950	PGK2	FALSE
183451	MR-IVW	met-d-Val	valine	13941_82_FARS2_SYFM	13941_82_FARS2_SYFM	18	0.0356493	0.0382637	0.351505	DeCODE	O95363	Borges et al.	valine	HMDB0000883	ENSG00000145982	FARS2	FALSE
183452	MR-IVW	met-d-Val	valine	13947_371_NUDT12_NUD12	13947_371_NUDT12_NUD12	18	-0.0221463	0.0381181	0.561246	DeCODE	Q9BQG2	Borges et al.	valine	HMDB0000883	ENSG00000112874	NUDT12	FALSE
183453	MR-IVW	met-d-Val	valine	13990_1_PC_pyruvate_carboxylase	13990_1_PC_pyruvate_carboxylase	18	-0.0150632	0.0392979	0.701491	DeCODE	P11498	Borges et al.	valine	HMDB0000883	ENSG00000173599	PC	FALSE
183454	MR-IVW	met-d-Val	valine	13998_26_ADSSL1_PURA1	13998_26_ADSSL1_PURA1	18	0.0352393	0.0384537	0.359453	DeCODE	Q8N142	Borges et al.	valine	HMDB0000883	ENSG00000185100	ADSSL1	FALSE
183455	MR-IVW	met-d-Val	valine	14006_36_GNMT_GNMT	14006_36_GNMT_GNMT	18	-0.00840078	0.037752	0.823905	DeCODE	Q14749	Borges et al.	valine	HMDB0000883	ENSG00000124713	GNMT	FALSE
183456	MR-IVW	met-d-Val	valine	14048_7_IL1RAP_IL_1_R_AcP	14048_7_IL1RAP_IL_1_R_AcP	18	-0.0944164	0.0403581	0.0193115	DeCODE	Q9NPH3	Borges et al.	valine	HMDB0000883	ENSG00000196083	IL1RAP	FALSE
183457	MR-IVW	met-d-Val	valine	14079_14_IL18R1_IL_18_Ra	14079_14_IL18R1_IL_18_Ra	18	0.0789093	0.0435514	0.0700068	DeCODE	Q13478	Borges et al.	valine	HMDB0000883	ENSG00000115604	IL18R1	FALSE
183458	MR-IVW	met-d-Val	valine	14083_25_SEPHS1_SPS1	14083_25_SEPHS1_SPS1	18	-0.0495408	0.0366569	0.176544	DeCODE	P49903	Borges et al.	valine	HMDB0000883	ENSG00000086475	SEPHS1	FALSE
183459	MR-IVW	met-d-Val	valine	14098_28_CARS_SYCC	14098_28_CARS_SYCC	18	-0.0299662	0.0371878	0.420354	DeCODE	P49589	Borges et al.	valine	HMDB0000883	ENSG00000110619	CARS	FALSE
183460	MR-IVW	met-d-Val	valine	14226_120_BHMT2_BHMT2	14226_120_BHMT2_BHMT2	18	0.0484347	0.0386837	0.210545	DeCODE	Q9H2M3	Borges et al.	valine	HMDB0000883	ENSG00000132840	BHMT2	FALSE
183461	MR-IVW	met-d-Val	valine	14271_23_RAB6B_RAB6B	14271_23_RAB6B_RAB6B	18	-0.0491546	0.037608	0.191204	DeCODE	Q9NRW1	Borges et al.	valine	HMDB0000883	ENSG00000154917	RAB6B	FALSE
183462	MR-IVW	met-d-Val	valine	14287_6_RAB5C_RAB5C	14287_6_RAB5C_RAB5C	18	-0.0640635	0.036657	0.0805253	DeCODE	P51148	Borges et al.	valine	HMDB0000883	ENSG00000108774	RAB5C	FALSE
183463	MR-IVW	met-d-Val	valine	14332_3_RALA_RALA	14332_3_RALA_RALA	18	-0.00850144	0.0366568	0.8166	DeCODE	P11233	Borges et al.	valine	HMDB0000883	ENSG00000006451	RALA	FALSE
183464	MR-IVW	met-d-Val	valine	15414_316_LDHA_LDHA	15414_316_LDHA_LDHA	18	0.016409	0.0373206	0.660171	DeCODE	P00338	Borges et al.	valine	HMDB0000883	ENSG00000134333	LDHA	FALSE
183465	MR-IVW	met-d-Val	valine	15426_5_NEU1_NEUR1	15426_5_NEU1_NEUR1	18	0.0685315	0.0421035	0.103591	DeCODE	Q99519	Borges et al.	valine	HMDB0000883	ENSG00000204386	NEU1	FALSE
183466	MR-IVW	met-d-Val	valine	15431_31_OTC_OTCase	15431_31_OTC_OTCase	18	0.0654471	0.0387714	0.0914069	DeCODE	P00480	Borges et al.	valine	HMDB0000883	ENSG00000036473	OTC	FALSE
183467	MR-IVW	met-d-Val	valine	15435_4_PNP_PNP	15435_4_PNP_PNP	18	-0.0512618	0.0366571	0.161989	DeCODE	P00491	Borges et al.	valine	HMDB0000883	ENSG00000198805	PNP	FALSE
183468	MR-IVW	met-d-Val	valine	15457_14_ANPEP_Aminopeptidase_N	15457_14_ANPEP_Aminopeptidase_N	18	0.0807707	0.0373432	0.0305466	DeCODE	P15144	Borges et al.	valine	HMDB0000883	ENSG00000166825	ANPEP	FALSE
183469	MR-IVW	met-d-Val	valine	15480_2_VNN2_VNN2	15480_2_VNN2_VNN2	18	-0.0183945	0.0381469	0.629663	DeCODE	O95498	Borges et al.	valine	HMDB0000883	ENSG00000112303	VNN2	FALSE
183470	MR-IVW	met-d-Val	valine	15487_164_CES1_carboxylesterase__liver	15487_164_CES1_carboxylesterase__liver	18	0.0792958	0.0391913	0.0430419	DeCODE	P23141	Borges et al.	valine	HMDB0000883	ENSG00000198848	CES1	FALSE
183471	MR-IVW	met-d-Val	valine	15514_26_BCHE_Pseudocholinesterase	15514_26_BCHE_Pseudocholinesterase	18	0.105765	0.0432542	0.0144776	DeCODE	P06276	Borges et al.	valine	HMDB0000883	ENSG00000114200	BCHE	FALSE
183472	MR-IVW	met-d-Val	valine	15526_33_GSS_GSHB	15526_33_GSS_GSHB	18	0.0122658	0.0379075	0.746262	DeCODE	P48637	Borges et al.	valine	HMDB0000883	ENSG00000100983	GSS	FALSE
183473	MR-IVW	met-d-Val	valine	15542_19_CKMT1A_KCRU	15542_19_CKMT1A_KCRU	18	-0.114788	0.0418635	0.0061073	DeCODE	P12532	Borges et al.	valine	HMDB0000883	ENSG00000237289	CKMT1A	FALSE
183474	MR-IVW	met-d-Val	valine	15553_22_ACHE_ACES	15553_22_ACHE_ACES	18	-0.00501011	0.0376678	0.894187	DeCODE	P22303	Borges et al.	valine	HMDB0000883	ENSG00000087085	ACHE	FALSE
183475	MR-IVW	met-d-Val	valine	15556_49_AMY2B_Alpha_amylase_2B	15556_49_AMY2B_Alpha_amylase_2B	18	-0.0230208	0.03937	0.558729	DeCODE	P19961	Borges et al.	valine	HMDB0000883	ENSG00000240038	AMY2B	FALSE
183476	MR-IVW	met-d-Val	valine	15588_17_GLA_galactosidase__alpha	15588_17_GLA_galactosidase__alpha	18	0.0533554	0.0373675	0.153334	DeCODE	P06280	Borges et al.	valine	HMDB0000883	ENSG00000102393	GLA	FALSE
183477	MR-IVW	met-d-Val	valine	15607_56_PKLR_KPYR	15607_56_PKLR_KPYR	18	-0.0697704	0.0373504	0.0617624	DeCODE	P30613	Borges et al.	valine	HMDB0000883	ENSG00000143627	PKLR	FALSE
183478	MR-IVW	met-d-Val	valine	16015_19_GPT_ALT	16015_19_GPT_ALT	18	0.0280014	0.0378741	0.459708	DeCODE	P24298	Borges et al.	valine	HMDB0000883	ENSG00000167701	GPT	FALSE
183479	MR-IVW	met-d-Val	valine	16769_20_RAC3_RAC3	16769_20_RAC3_RAC3	18	-0.027968	0.0371527	0.45158	DeCODE	P60763	Borges et al.	valine	HMDB0000883	ENSG00000169750	RAC3	FALSE
183480	MR-IVW	met-d-Val	valine	16809_1_NME4_NDKM	16809_1_NME4_NDKM	18	-0.0498905	0.0407735	0.221103	DeCODE	O00746	Borges et al.	valine	HMDB0000883	ENSG00000103202	NME4	FALSE
183481	MR-IVW	met-d-Val	valine	16857_2_RAB2A_RAB2A	16857_2_RAB2A_RAB2A	18	-0.0283868	0.0408163	0.486756	DeCODE	P61019	Borges et al.	valine	HMDB0000883	ENSG00000104388	RAB2A	FALSE
183482	MR-IVW	met-d-Val	valine	16863_47_NANP_NANP	16863_47_NANP_NANP	18	0.000210323	0.0366567	0.995422	DeCODE	Q8TBE9	Borges et al.	valine	HMDB0000883	ENSG00000170191	NANP	FALSE
183483	MR-IVW	met-d-Val	valine	16877_19_MSRB2_MSRB2	16877_19_MSRB2_MSRB2	18	-0.0249668	0.0366567	0.49581	DeCODE	Q9Y3D2	Borges et al.	valine	HMDB0000883	ENSG00000148450	MSRB2	FALSE
183484	MR-IVW	met-d-Val	valine	16883_57_RAB4A_RAB4A	16883_57_RAB4A_RAB4A	18	-0.0257688	0.0372204	0.488731	DeCODE	P20338	Borges et al.	valine	HMDB0000883	ENSG00000168118	RAB4A	FALSE
183485	MR-IVW	met-d-Val	valine	16932_5_SULT1E1_SULT_1E	16932_5_SULT1E1_SULT_1E	17	0.00821078	0.0368987	0.823907	DeCODE	P49888	Borges et al.	valine	HMDB0000883	ENSG00000109193	SULT1E1	FALSE
183486	MR-IVW	met-d-Val	valine	17148_7_BLVRB_BLVRB	17148_7_BLVRB_BLVRB	18	-0.0264812	0.0389165	0.496212	DeCODE	P30043	Borges et al.	valine	HMDB0000883	ENSG00000090013	BLVRB	FALSE
183487	MR-IVW	met-d-Val	valine	17204_17_PNMT_PNMT	17204_17_PNMT_PNMT	18	0.0388763	0.0371117	0.294846	DeCODE	Q3KPI0	Borges et al.	valine	HMDB0000883	ENSG00000007129	CEACAM21	FALSE
183488	MR-IVW	met-d-Val	valine	17205_21_RAB5A_RAB5A	17205_21_RAB5A_RAB5A	18	-0.0414175	0.0374257	0.268441	DeCODE	P20339	Borges et al.	valine	HMDB0000883	ENSG00000144566	RAB5A	FALSE
183489	MR-IVW	met-d-Val	valine	17209_27_SULT2B1_ST2B1	17209_27_SULT2B1_ST2B1	18	0.0194539	0.0366568	0.595624	DeCODE	O00204	Borges et al.	valine	HMDB0000883	ENSG00000088002	SULT2B1	FALSE
183490	MR-IVW	met-d-Val	valine	17325_10_GUK1_KGUA	17325_10_GUK1_KGUA	18	-0.0575538	0.0367992	0.117818	DeCODE	Q16774	Borges et al.	valine	HMDB0000883	ENSG00000143774	GUK1	FALSE
183491	MR-IVW	met-d-Val	valine	17333_20_ACADM_ACADM	17333_20_ACADM_ACADM	18	-0.0588084	0.0414454	0.155918	DeCODE	P11310	Borges et al.	valine	HMDB0000883	ENSG00000117054	ACADM	FALSE
183492	MR-IVW	met-d-Val	valine	17357_33_SEPSECS_SPCS	17357_33_SEPSECS_SPCS	18	0.00906748	0.0393261	0.817648	DeCODE	Q9HD40	Borges et al.	valine	HMDB0000883	ENSG00000109618	SEPSECS	FALSE
183493	MR-IVW	met-d-Val	valine	17398_55_HMOX1_HO_1	17398_55_HMOX1_HO_1	18	0.0275233	0.0379701	0.468533	DeCODE	P09601	Borges et al.	valine	HMDB0000883	ENSG00000100292	HMOX1	FALSE
183494	MR-IVW	met-d-Val	valine	17441_4_ALPI_Alkaline_phosphatase__intestine	17441_4_ALPI_Alkaline_phosphatase__intestine	18	0.0279228	0.0384609	0.467835	DeCODE	P09923	Borges et al.	valine	HMDB0000883	ENSG00000163295	ALPI	FALSE
183495	MR-IVW	met-d-Val	valine	17450_51_HARS_Histidyl_tRNA_synthetase	17450_51_HARS_Histidyl_tRNA_synthetase	18	-0.02393	0.0366569	0.513878	DeCODE	P12081	Borges et al.	valine	HMDB0000883	ENSG00000170445	HARS	FALSE
183496	MR-IVW	met-d-Val	valine	17466_72_ACSF2_ACSF2	17466_72_ACSF2_ACSF2	18	-0.0431568	0.0428152	0.313465	DeCODE	Q96CM8	Borges et al.	valine	HMDB0000883	ENSG00000167107	ACSF2	FALSE
183497	MR-IVW	met-d-Val	valine	17467_1_DHRS9_DHRS9	17467_1_DHRS9_DHRS9	18	0.0120106	0.037195	0.746765	DeCODE	Q9BPW9	Borges et al.	valine	HMDB0000883	ENSG00000073737	DHRS9	FALSE
183498	MR-IVW	met-d-Val	valine	17495_141_SIRT3_SIR3	17495_141_SIRT3_SIR3	18	0.04	0.0379073	0.291331	DeCODE	Q9NTG7	Borges et al.	valine	HMDB0000883	ENSG00000142082	SIRT3	FALSE
183499	MR-IVW	met-d-Val	valine	17509_6_HPD_HPPD	17509_6_HPD_HPPD	18	0.107139	0.0424556	0.0116173	DeCODE	P32754	Borges et al.	valine	HMDB0000883	ENSG00000158104	HPD	FALSE
183500	MR-IVW	met-d-Val	valine	17675_17_ACOT13_ACO13	17675_17_ACOT13_ACO13	18	-0.0720227	0.0401448	0.0728015	DeCODE	Q9NPJ3	Borges et al.	valine	HMDB0000883	ENSG00000112304	ACOT13	FALSE
183501	MR-IVW	met-d-Val	valine	17744_31_RAB11A_RB11A	17744_31_RAB11A_RB11A	18	-0.0700971	0.0404688	0.083251	DeCODE	P62491	Borges et al.	valine	HMDB0000883	ENSG00000103769	RAB11A	FALSE
183502	MR-IVW	met-d-Val	valine	17752_24_ARG2_Arginase	17752_24_ARG2_Arginase	18	-0.0587937	0.0426279	0.167824	DeCODE	P78540	Borges et al.	valine	HMDB0000883	ENSG00000081181	ARG2	FALSE
183503	MR-IVW	met-d-Val	valine	17789_1_QPRT_NADC	17789_1_QPRT_NADC	18	0.0506725	0.0366566	0.166862	DeCODE	Q15274	Borges et al.	valine	HMDB0000883	ENSG00000103485	QPRT	FALSE
183504	MR-IVW	met-d-Val	valine	17792_158_ALDH5A1_SSDH	17792_158_ALDH5A1_SSDH	18	0.0861804	0.0424618	0.0423975	DeCODE	P51649	Borges et al.	valine	HMDB0000883	ENSG00000112294	ALDH5A1	FALSE
183505	MR-IVW	met-d-Val	valine	17814_8_BPNT1_BPNT1	17814_8_BPNT1_BPNT1	18	-0.0498564	0.0366569	0.173804	DeCODE	O95861	Borges et al.	valine	HMDB0000883	ENSG00000162813	BPNT1	FALSE
183506	MR-IVW	met-d-Val	valine	17822_57_RERG_RERG	17822_57_RERG_RERG	18	0.0207303	0.0370875	0.576192	DeCODE	Q96A58	Borges et al.	valine	HMDB0000883	ENSG00000134533	RERG	FALSE
183507	MR-IVW	met-d-Val	valine	17843_30_PPCS_PPCS	17843_30_PPCS_PPCS	18	-0.0463769	0.036657	0.205815	DeCODE	Q9HAB8	Borges et al.	valine	HMDB0000883	ENSG00000127125	PPCS	FALSE
183508	MR-IVW	met-d-Val	valine	17857_6_ACADL_ACADL	17857_6_ACADL_ACADL	18	0.00388464	0.0406435	0.923855	DeCODE	P28330	Borges et al.	valine	HMDB0000883	ENSG00000115361	ACADL	FALSE
183509	MR-IVW	met-d-Val	valine	18170_46_PYCR1_P5CR1	18170_46_PYCR1_P5CR1	18	0.0175875	0.0376539	0.640441	DeCODE	P32322	Borges et al.	valine	HMDB0000883	ENSG00000183010	PYCR1	FALSE
183510	MR-IVW	met-d-Val	valine	18178_13_SARS_SYSC	18178_13_SARS_SYSC	18	0.0638022	0.040903	0.118797	DeCODE	P49591	Borges et al.	valine	HMDB0000883	ENSG00000031698	SARS	FALSE
183511	MR-IVW	met-d-Val	valine	18179_56_SMS_SPSY	18179_56_SMS_SPSY	18	0.00367719	0.0380834	0.923079	DeCODE	P52788	Borges et al.	valine	HMDB0000883	ENSG00000102172	SMS	FALSE
183512	MR-IVW	met-d-Val	valine	18184_28_GMPS_GUAA	18184_28_GMPS_GUAA	18	-0.0440844	0.0366571	0.229125	DeCODE	P49915	Borges et al.	valine	HMDB0000883	ENSG00000163655	GMPS	FALSE
183513	MR-IVW	met-d-Val	valine	18186_15_TARS_SYTC	18186_15_TARS_SYTC	18	-0.025824	0.036697	0.481614	DeCODE	P26639	Borges et al.	valine	HMDB0000883	ENSG00000113407	TARS	FALSE
183514	MR-IVW	met-d-Val	valine	18187_16_ASPA_ACY2	18187_16_ASPA_ACY2	18	-0.0103978	0.0409468	0.799547	DeCODE	P45381	Borges et al.	valine	HMDB0000883	ENSG00000108381	ASPA	FALSE
183515	MR-IVW	met-d-Val	valine	18188_12_GATM_GATM	18188_12_GATM_GATM	18	-0.0231059	0.0386994	0.550466	DeCODE	P50440	Borges et al.	valine	HMDB0000883	ENSG00000171766	GATM	FALSE
183516	MR-IVW	met-d-Val	valine	18197_97_CKMT2_KCRS	18197_97_CKMT2_KCRS	18	0.0443424	0.0366565	0.226403	DeCODE	P17540	Borges et al.	valine	HMDB0000883	ENSG00000131730	CKMT2	FALSE
183517	MR-IVW	met-d-Val	valine	18232_42_PIP4K2B_PI42B	18232_42_PIP4K2B_PI42B	18	-0.0195278	0.0371438	0.599072	DeCODE	P78356	Borges et al.	valine	HMDB0000883	ENSG00000276293	PIP4K2B	FALSE
183518	MR-IVW	met-d-Val	valine	18297_8_MRAS_RASM	18297_8_MRAS_RASM	18	0.03847	0.0371201	0.300031	DeCODE	Q8IXB1	Borges et al.	valine	HMDB0000883	ENSG00000077232	DNAJC10	FALSE
183519	MR-IVW	met-d-Val	valine	18309_18_CS_CISY	18309_18_CS_CISY	18	-0.0742224	0.0397388	0.0617961	DeCODE	O75390	Borges et al.	valine	HMDB0000883	ENSG00000062485	CS	FALSE
183520	MR-IVW	met-d-Val	valine	18322_15_JMJD6_JMJD6	18322_15_JMJD6_JMJD6	18	0.0146817	0.0408745	0.719453	DeCODE	Q6NYC1	Borges et al.	valine	HMDB0000883	ENSG00000070495	JMJD6	FALSE
183521	MR-IVW	met-d-Val	valine	18324_61_SUOX_SUOX	18324_61_SUOX_SUOX	18	0.00649317	0.0368471	0.860122	DeCODE	P51687	Borges et al.	valine	HMDB0000883	ENSG00000139531	SUOX	FALSE
183522	MR-IVW	met-d-Val	valine	18328_36_PYCR2_P5CR2	18328_36_PYCR2_P5CR2	18	0.0195622	0.0370811	0.597811	DeCODE	Q96C36	Borges et al.	valine	HMDB0000883	ENSG00000143811	PYCR2	FALSE
183523	MR-IVW	met-d-Val	valine	18329_4_PRPS2_PRPS2	18329_4_PRPS2_PRPS2	18	-0.0215589	0.0380711	0.571202	DeCODE	P11908	Borges et al.	valine	HMDB0000883	ENSG00000101911	PRPS2	FALSE
183524	MR-IVW	met-d-Val	valine	18338_26_IDH1_IDH	18338_26_IDH1_IDH	18	-0.0138318	0.0371638	0.709755	DeCODE	O75874	Borges et al.	valine	HMDB0000883	ENSG00000138413	IDH1	FALSE
183525	MR-IVW	met-d-Val	valine	18342_2_PSAT1_SERC	18342_2_PSAT1_SERC	18	0.099252	0.0406952	0.0147317	DeCODE	Q9Y617	Borges et al.	valine	HMDB0000883	ENSG00000135069	PSAT1	FALSE
183526	MR-IVW	met-d-Val	valine	18382_109_COMT_Catechol_O_methyltransferase	18382_109_COMT_Catechol_O_methyltransferase	18	-0.0125491	0.0394698	0.750529	DeCODE	P21964	Borges et al.	valine	HMDB0000883	ENSG00000093010	COMT	FALSE
183527	MR-IVW	met-d-Val	valine	18398_1_AKR1D1_AK1D1	18398_1_AKR1D1_AK1D1	18	0.0786776	0.0420904	0.0615879	DeCODE	P51857	Borges et al.	valine	HMDB0000883	ENSG00000122787	AKR1D1	FALSE
183528	MR-IVW	met-d-Val	valine	18401_18_ALKBH3_ALKB3	18401_18_ALKBH3_ALKB3	18	-0.0482617	0.0366934	0.188419	DeCODE	Q96Q83	Borges et al.	valine	HMDB0000883	ENSG00000166199	ALKBH3	FALSE
183529	MR-IVW	met-d-Val	valine	18403_25_AMPD2_AMPD2	18403_25_AMPD2_AMPD2	18	-0.0552702	0.036657	0.131614	DeCODE	Q01433	Borges et al.	valine	HMDB0000883	ENSG00000116337	AMPD2	FALSE
183530	MR-IVW	met-d-Val	valine	18422_41_MVD_ERG19	18422_41_MVD_ERG19	18	0.0121402	0.0366566	0.740502	DeCODE	P53602	Borges et al.	valine	HMDB0000883	ENSG00000167508	MVD	FALSE
183531	MR-IVW	met-d-Val	valine	18432_32_RALB_RALB	18432_32_RALB_RALB	18	-0.0374253	0.0379161	0.323615	DeCODE	P11234	Borges et al.	valine	HMDB0000883	ENSG00000144118	RALB	FALSE
183532	MR-IVW	met-d-Val	valine	18900_37_HRAS_H_ras__WT_	18900_37_HRAS_H_ras__WT_	18	0.0904212	0.0422534	0.0323568	DeCODE	P01112	Borges et al.	valine	HMDB0000883	ENSG00000174775	HRAS	FALSE
183533	MR-IVW	met-d-Val	valine	18917_53_AMY2A_Pancreatic_alpha_amylase	18917_53_AMY2A_Pancreatic_alpha_amylase	18	-0.0240432	0.0423247	0.569991	DeCODE	P04746	Borges et al.	valine	HMDB0000883	ENSG00000243480	AMY2A	FALSE
183534	MR-IVW	met-d-Val	valine	19114_8_TK2_KITM	19114_8_TK2_KITM	18	0.00802779	0.0376236	0.831038	DeCODE	O00142	Borges et al.	valine	HMDB0000883	ENSG00000166548	TK2	FALSE
183535	MR-IVW	met-d-Val	valine	19207_119_ADK_ADK	19207_119_ADK_ADK	18	-0.0455252	0.0398965	0.253836	DeCODE	P55263	Borges et al.	valine	HMDB0000883	ENSG00000156110	ADK	FALSE
183536	MR-IVW	met-d-Val	valine	19222_124_RAB5B_RAB5B	19222_124_RAB5B_RAB5B	18	-0.0471784	0.0380073	0.214496	DeCODE	P61020	Borges et al.	valine	HMDB0000883	ENSG00000111540	RAB5B	FALSE
183537	MR-IVW	met-d-Val	valine	19223_6_RAB1A_RAB1A	19223_6_RAB1A_RAB1A	18	-0.00164568	0.0429392	0.969428	DeCODE	P62820	Borges et al.	valine	HMDB0000883	ENSG00000138069	RAB1A	FALSE
183538	MR-IVW	met-d-Val	valine	19239_5_ARF1_ARF1	19239_5_ARF1_ARF1	18	-0.0353058	0.0373883	0.345016	DeCODE	P84077	Borges et al.	valine	HMDB0000883	ENSG00000143761	ARF1	FALSE
183539	MR-IVW	met-d-Val	valine	19249_18_KARS_SYK	19249_18_KARS_SYK	18	-0.0858585	0.0383689	0.0252399	DeCODE	Q15046	Borges et al.	valine	HMDB0000883	ENSG00000065427	KARS	FALSE
183540	MR-IVW	met-d-Val	valine	19253_82_RAB2B_RAB2B	19253_82_RAB2B_RAB2B	18	-0.0119604	0.0366571	0.744214	DeCODE	Q8WUD1	Borges et al.	valine	HMDB0000883	ENSG00000129472	RAB2B	FALSE
183541	MR-IVW	met-d-Val	valine	19254_125_GMPR_GMPR1	19254_125_GMPR_GMPR1	18	0.00335134	0.0366571	0.927156	DeCODE	P36959	Borges et al.	valine	HMDB0000883	ENSG00000137198	GMPR	FALSE
183542	MR-IVW	met-d-Val	valine	19258_24_GCDH_GCDH	19258_24_GCDH_GCDH	18	-0.0443857	0.0381085	0.244133	DeCODE	Q92947	Borges et al.	valine	HMDB0000883	ENSG00000105607	GCDH	FALSE
183543	MR-IVW	met-d-Val	valine	19262_219_ACADVL_ACADV	19262_219_ACADVL_ACADV	18	-0.0644151	0.0383983	0.0934352	DeCODE	P49748	Borges et al.	valine	HMDB0000883	ENSG00000072778	ACADVL	FALSE
183544	MR-IVW	met-d-Val	valine	19270_26_YARS_SYYC	19270_26_YARS_SYYC	18	-0.038521	0.037328	0.302091	DeCODE	P54577	Borges et al.	valine	HMDB0000883	ENSG00000134684	YARS	FALSE
183545	MR-IVW	met-d-Val	valine	19278_19_RAB1B_RAB1B	19278_19_RAB1B_RAB1B	18	-0.0506939	0.0383214	0.185882	DeCODE	Q9H0U4	Borges et al.	valine	HMDB0000883	ENSG00000174903	RAB1B	FALSE
183546	MR-IVW	met-d-Val	valine	19365_11_BCAT2_BCAT2	19365_11_BCAT2_BCAT2	18	-0.0377099	0.0403469	0.349972	DeCODE	O15382	Borges et al.	valine	HMDB0000883	ENSG00000105552	BCAT2	FALSE
183547	MR-IVW	met-d-Val	valine	19376_74_NNMT_NNMT	19376_74_NNMT_NNMT	18	-0.0154897	0.0424247	0.715028	DeCODE	P40261	Borges et al.	valine	HMDB0000883	ENSG00000166741	NNMT	FALSE
183548	MR-IVW	met-d-Val	valine	19446_1_GMPR2_GMPR2	19446_1_GMPR2_GMPR2	18	-0.0383077	0.0366984	0.296553	DeCODE	Q9P2T1	Borges et al.	valine	HMDB0000883	ENSG00000100938	GMPR2	FALSE
183549	MR-IVW	met-d-Val	valine	19448_104_UPP1_UPP1	19448_104_UPP1_UPP1	18	-0.0103279	0.0387723	0.789952	DeCODE	Q16831	Borges et al.	valine	HMDB0000883	ENSG00000183696	UPP1	FALSE
183550	MR-IVW	met-d-Val	valine	19467_3_RBKS_RBSK	19467_3_RBKS_RBSK	18	0.0346064	0.037331	0.353919	DeCODE	Q9H477	Borges et al.	valine	HMDB0000883	ENSG00000171174	RBKS	FALSE
183551	MR-IVW	met-d-Val	valine	19483_16_KDSR_KDSR	19483_16_KDSR_KDSR	18	-0.00167218	0.0366565	0.963615	DeCODE	Q06136	Borges et al.	valine	HMDB0000883	ENSG00000119537	KDSR	FALSE
183552	MR-IVW	met-d-Val	valine	19496_1_NPL_NPL	19496_1_NPL_NPL	18	-0.00571321	0.0375793	0.879163	DeCODE	Q9BXD5	Borges et al.	valine	HMDB0000883	ENSG00000135838	NPL	FALSE
183553	MR-IVW	met-d-Val	valine	19504_22_DTYMK_KTHY	19504_22_DTYMK_KTHY	18	-0.0462646	0.0369744	0.210839	DeCODE	P23919	Borges et al.	valine	HMDB0000883	ENSG00000168393	DTYMK	FALSE
183554	MR-IVW	met-d-Val	valine	19506_6_GLYAT_GLYAT	19506_6_GLYAT_GLYAT	18	0.0506797	0.0366563	0.166798	DeCODE	Q6IB77	Borges et al.	valine	HMDB0000883	ENSG00000149124	GLYAT	FALSE
183555	MR-IVW	met-d-Val	valine	19518_12_HK3_HXK3	19518_12_HK3_HXK3	18	-0.00918473	0.0381213	0.809606	DeCODE	P52790	Borges et al.	valine	HMDB0000883	ENSG00000160883	HK3	FALSE
183556	MR-IVW	met-d-Val	valine	2622_18_HMOX2_HO_2	2622_18_HMOX2_HO_2	18	-0.002864	0.0403031	0.943349	DeCODE	P30519	Borges et al.	valine	HMDB0000883	ENSG00000103415	HMOX2	FALSE
183557	MR-IVW	met-d-Val	valine	2642_4_PAFAH1B2_PAFAH_beta_subunit	2642_4_PAFAH1B2_PAFAH_beta_subunit	18	-0.0157013	0.036657	0.668411	DeCODE	P68402	Borges et al.	valine	HMDB0000883	ENSG00000168092	PAFAH1B2	FALSE
183558	MR-IVW	met-d-Val	valine	2870_29_RAC1_RAC1	2870_29_RAC1_RAC1	18	-0.0334903	0.0368012	0.362805	DeCODE	P63000	Borges et al.	valine	HMDB0000883	ENSG00000136238	RAC1	FALSE
183559	MR-IVW	met-d-Val	valine	2943_5_CYP3A4_Cytochrome_P450_3A4	2943_5_CYP3A4_Cytochrome_P450_3A4	18	0.107966	0.0384897	0.00503069	DeCODE	P08684	Borges et al.	valine	HMDB0000883	ENSG00000160868	CYP3A4	FALSE
183560	MR-IVW	met-d-Val	valine	2991_9_IL1R1_IL_1_sRI	2991_9_IL1R1_IL_1_sRI	18	-0.0621272	0.0404461	0.124526	DeCODE	P14778	Borges et al.	valine	HMDB0000883	ENSG00000115594	IL1R1	FALSE
183561	MR-IVW	met-d-Val	valine	2993_1_IL18RAP_IL_18_Rb	2993_1_IL18RAP_IL_18_Rb	18	0.0101605	0.0375972	0.78697	DeCODE	O95256	Borges et al.	valine	HMDB0000883	ENSG00000115607	IL18RAP	FALSE
183562	MR-IVW	met-d-Val	valine	2994_71_IL1RL2_IL_1Rrp2	2994_71_IL1RL2_IL_1Rrp2	18	0.0347525	0.0382742	0.363885	DeCODE	Q9HB29	Borges et al.	valine	HMDB0000883	ENSG00000115598	IL1RL2	FALSE
183563	MR-IVW	met-d-Val	valine	3182_38_ENTPD1_CD39	3182_38_ENTPD1_CD39	18	0.0107624	0.0368125	0.770014	DeCODE	P49961	Borges et al.	valine	HMDB0000883	ENSG00000138185	ENTPD1	FALSE
183564	MR-IVW	met-d-Val	valine	3192_3_CNDP2_Glutamate_carboxypeptidase	3192_3_CNDP2_Glutamate_carboxypeptidase	18	-0.0115946	0.0366566	0.751772	DeCODE	Q96KP4	Borges et al.	valine	HMDB0000883	ENSG00000133313	CNDP2	FALSE
183565	MR-IVW	met-d-Val	valine	3232_28_ACP5_TrATPase	3232_28_ACP5_TrATPase	18	-0.00719546	0.0369128	0.845447	DeCODE	P13686	Borges et al.	valine	HMDB0000883	ENSG00000102575	ACP5	FALSE
183566	MR-IVW	met-d-Val	valine	3343_1_ACY1_Aminoacylase_1	3343_1_ACY1_Aminoacylase_1	18	0.152738	0.043821	0.000491218	DeCODE	Q03154	Borges et al.	valine	HMDB0000883	ENSG00000114786	ACY1	FALSE
183567	MR-IVW	met-d-Val	valine	3583_54_ARSA_Arylsulfatase_A	3583_54_ARSA_Arylsulfatase_A	18	0.0636436	0.0385691	0.0989186	DeCODE	P15289	Borges et al.	valine	HMDB0000883	ENSG00000100299	ARSA	FALSE
183568	MR-IVW	met-d-Val	valine	3761_4_PTGS2_COX_2	3761_4_PTGS2_COX_2	18	-0.00340749	0.0412894	0.934228	DeCODE	P35354	Borges et al.	valine	HMDB0000883	ENSG00000073756	PTGS2	FALSE
183569	MR-IVW	met-d-Val	valine	3800_71_CKB_CK_BB	3800_71_CKB_CK_BB	18	0.000801419	0.0366569	0.982557	DeCODE	P12277	Borges et al.	valine	HMDB0000883	ENSG00000166165	CKB	FALSE
183570	MR-IVW	met-d-Val	valine	3848_14_GAPDH_GAPDH__liver	3848_14_GAPDH_GAPDH__liver	18	-0.0539758	0.0401246	0.178559	DeCODE	P04406	Borges et al.	valine	HMDB0000883	ENSG00000111640	GAPDH	FALSE
183571	MR-IVW	met-d-Val	valine	3890_8_LDHB_LDH_H_1	3890_8_LDHB_LDH_H_1	18	-0.0185674	0.0366569	0.612492	DeCODE	P07195	Borges et al.	valine	HMDB0000883	ENSG00000111716	LDHB	FALSE
183572	MR-IVW	met-d-Val	valine	4234_8_IL1RL1_IL_1_R4	4234_8_IL1RL1_IL_1_R4	18	0.0415393	0.0382711	0.277747	DeCODE	Q01638	Borges et al.	valine	HMDB0000883	ENSG00000115602	IL1RL1	FALSE
183573	MR-IVW	met-d-Val	valine	4294_16_SPHK1_Sphingosine_kinase_1	4294_16_SPHK1_Sphingosine_kinase_1	18	-0.0534002	0.0366569	0.145184	DeCODE	Q9NYA1	Borges et al.	valine	HMDB0000883	ENSG00000176170	SPHK1	FALSE
183574	MR-IVW	met-d-Val	valine	4301_58_TK1_Thymidine_kinase	4301_58_TK1_Thymidine_kinase	18	0.0229234	0.0372098	0.537856	DeCODE	P04183	Borges et al.	valine	HMDB0000883	ENSG00000167900	TK1	FALSE
183575	MR-IVW	met-d-Val	valine	4435_66_ENPP7_ENPP7	4435_66_ENPP7_ENPP7	18	0.0440758	0.0400306	0.270875	DeCODE	Q6UWV6	Borges et al.	valine	HMDB0000883	ENSG00000182156	ENPP7	FALSE
183576	MR-IVW	met-d-Val	valine	4436_1_ENTPD3_ENTP3	4436_1_ENTPD3_ENTP3	18	-0.0110888	0.0370039	0.764431	DeCODE	O75355	Borges et al.	valine	HMDB0000883	ENSG00000168032	ENTPD3	FALSE
183577	MR-IVW	met-d-Val	valine	4437_56_ENTPD5_ENTP5	4437_56_ENTPD5_ENTP5	18	0.0196277	0.0415171	0.636383	DeCODE	O75356	Borges et al.	valine	HMDB0000883	ENSG00000187097	ENTPD5	FALSE
183578	MR-IVW	met-d-Val	valine	4468_21_SPHK2_SPHK2	4468_21_SPHK2_SPHK2	18	-0.01991	0.0366566	0.587027	DeCODE	Q9NRA0	Borges et al.	valine	HMDB0000883	ENSG00000063176	SPHK2	FALSE
183579	MR-IVW	met-d-Val	valine	4535_50_BST1_BST1	4535_50_BST1_BST1	18	0.0726058	0.038603	0.0599945	DeCODE	Q10588	Borges et al.	valine	HMDB0000883	ENSG00000109743	BST1	FALSE
183580	MR-IVW	met-d-Val	valine	4559_64_KYNU_KYNU	4559_64_KYNU_KYNU	18	0.00877426	0.0379697	0.817248	DeCODE	Q16719	Borges et al.	valine	HMDB0000883	ENSG00000115919	KYNU	FALSE
183581	MR-IVW	met-d-Val	valine	4965_27_ATP5B_ATP_synthase_beta_chain	4965_27_ATP5B_ATP_synthase_beta_chain	18	0.046616	0.0376165	0.215256	DeCODE	P06576	Borges et al.	valine	HMDB0000883	ENSG00000110955	ATP5B	FALSE
183582	MR-IVW	met-d-Val	valine	5011_11_NAMPT_PBEF	5011_11_NAMPT_PBEF	18	0.0217125	0.0415369	0.601163	DeCODE	P43490	Borges et al.	valine	HMDB0000883	ENSG00000105835	NAMPT	FALSE
183583	MR-IVW	met-d-Val	valine	5015_15_PLA2G7_PAFAH	5015_15_PLA2G7_PAFAH	18	-0.0283384	0.0381092	0.457111	DeCODE	Q13093	Borges et al.	valine	HMDB0000883	ENSG00000146070	PLA2G7	FALSE
183584	MR-IVW	met-d-Val	valine	5020_50_PGK1_phosphoglycerate_kinase_1	5020_50_PGK1_phosphoglycerate_kinase_1	18	-0.0695788	0.0368206	0.0588021	DeCODE	P00558	Borges et al.	valine	HMDB0000883	ENSG00000102144	PGK1	FALSE
183585	MR-IVW	met-d-Val	valine	5030_52_SIRT2_SIRT2	5030_52_SIRT2_SIRT2	18	0.0886467	0.0370599	0.0167575	DeCODE	Q8IXJ6	Borges et al.	valine	HMDB0000883	ENSG00000068903	SIRT2	FALSE
183586	MR-IVW	met-d-Val	valine	5082_51_IL1RAPL2_IL_1_sR9	5082_51_IL1RAPL2_IL_1_sR9	18	-0.0191675	0.037691	0.611072	DeCODE	Q9NP60	Borges et al.	valine	HMDB0000883	ENSG00000189108	IL1RAPL2	FALSE
183587	MR-IVW	met-d-Val	valine	5229_90_IMPDH1_IMDH1	5229_90_IMPDH1_IMDH1	18	0.00106826	0.0369563	0.97694	DeCODE	P20839	Borges et al.	valine	HMDB0000883	ENSG00000106348	IMPDH1	FALSE
183588	MR-IVW	met-d-Val	valine	5250_53_IMPDH2_IMDH2	5250_53_IMPDH2_IMDH2	18	0.016284	0.0366566	0.656876	DeCODE	P12268	Borges et al.	valine	HMDB0000883	ENSG00000178035	IMPDH2	FALSE
183589	MR-IVW	met-d-Val	valine	5456_59_CNDP1_CNDP1	5456_59_CNDP1_CNDP1	18	0.117564	0.037087	0.00152463	DeCODE	Q96KN2	Borges et al.	valine	HMDB0000883	ENSG00000150656	CNDP1	FALSE
183590	MR-IVW	met-d-Val	valine	5478_50_FOLH1_PSMA	5478_50_FOLH1_PSMA	18	0.0108042	0.0429381	0.801332	DeCODE	Q04609	Borges et al.	valine	HMDB0000883	ENSG00000086205	FOLH1	FALSE
183591	MR-IVW	met-d-Val	valine	5620_13_PAM_AMD	5620_13_PAM_AMD	18	0.0732805	0.0394026	0.0629156	DeCODE	P19021	Borges et al.	valine	HMDB0000883	ENSG00000145730	PAM	FALSE
183592	MR-IVW	met-d-Val	valine	5742_14_ACP6_PPA6	5742_14_ACP6_PPA6	18	-0.0409968	0.0367521	0.264638	DeCODE	Q9NPH0	Borges et al.	valine	HMDB0000883	ENSG00000162836	ACP6	FALSE
183593	MR-IVW	met-d-Val	valine	5843_60_EHMT2_NG36	5843_60_EHMT2_NG36	18	-0.0969976	0.0373543	0.0094126	DeCODE	Q96KQ7	Borges et al.	valine	HMDB0000883	ENSG00000204371	EHMT2	FALSE
183594	MR-IVW	met-d-Val	valine	5867_60_ARG1_ARGI1	5867_60_ARG1_ARGI1	18	-0.015984	0.0403561	0.69205	DeCODE	P05089	Borges et al.	valine	HMDB0000883	ENSG00000118520	ARG1	FALSE
183595	MR-IVW	met-d-Val	valine	5909_51_NME1_Nucleoside_diphosphate_kinase_A	5909_51_NME1_Nucleoside_diphosphate_kinase_A	18	-0.0625961	0.0368155	0.0890811	DeCODE	P15531	Borges et al.	valine	HMDB0000883	ENSG00000239672	NME1	FALSE
183596	MR-IVW	met-d-Val	valine	6077_63_CECR1_CECR1	6077_63_CECR1_CECR1	18	0.0133071	0.0370184	0.719243	DeCODE	Q9NZK5	Borges et al.	valine	HMDB0000883	ENSG00000093072	CECR1	FALSE
183597	MR-IVW	met-d-Val	valine	6221_1_ADPGK_ADPGK	6221_1_ADPGK_ADPGK	18	-0.0368378	0.0421594	0.382241	DeCODE	Q9BRR6	Borges et al.	valine	HMDB0000883	ENSG00000159322	ADPGK	FALSE
183598	MR-IVW	met-d-Val	valine	6431_68_PCYOX1_PCYOX	6431_68_PCYOX1_PCYOX	18	0.0640495	0.0380898	0.0926579	DeCODE	Q9UHG3	Borges et al.	valine	HMDB0000883	ENSG00000116005	PCYOX1	FALSE
183599	MR-IVW	met-d-Val	valine	6434_18_AOC2_Amine_oxidase	6434_18_AOC2_Amine_oxidase	18	0.0242757	0.0406554	0.550435	DeCODE	O75106	Borges et al.	valine	HMDB0000883	ENSG00000131480	AOC2	FALSE
183600	MR-IVW	met-d-Val	valine	6480_1_CANT1_CANT1	6480_1_CANT1_CANT1	18	0.0439917	0.0378083	0.244607	DeCODE	Q8WVQ1	Borges et al.	valine	HMDB0000883	ENSG00000171302	CANT1	FALSE
183601	MR-IVW	met-d-Val	valine	6706_18_ALPPL2_PPBN	6706_18_ALPPL2_PPBN	18	-0.0206399	0.042785	0.629515	DeCODE	P10696	Borges et al.	valine	HMDB0000883	ENSG00000163286	ALPPL2	FALSE
183602	MR-IVW	met-d-Val	valine	6715_63_ALPPL2_PPBN	6715_63_ALPPL2_PPBN	18	-0.0558074	0.038275	0.144823	DeCODE	P10696	Borges et al.	valine	HMDB0000883	ENSG00000163286	ALPPL2	FALSE
183603	MR-IVW	met-d-Val	valine	6923_1_PLOD2_PLOD2	6923_1_PLOD2_PLOD2	18	0.0552287	0.0393618	0.160586	DeCODE	O00469	Borges et al.	valine	HMDB0000883	ENSG00000152952	PLOD2	FALSE
183604	MR-IVW	met-d-Val	valine	6998_106_ASPH_HAAH	6998_106_ASPH_HAAH	18	0.0260875	0.0369042	0.479631	DeCODE	Q12797	Borges et al.	valine	HMDB0000883	ENSG00000198363	ASPH	FALSE
183605	MR-IVW	met-d-Val	valine	7137_8_MSRA_MSRA	7137_8_MSRA_MSRA	18	-0.00716081	0.0394268	0.855879	DeCODE	Q9UJ68	Borges et al.	valine	HMDB0000883	ENSG00000175806	MSRA	FALSE
183606	MR-IVW	met-d-Val	valine	7206_20_FBP1_F16P1	7206_20_FBP1_F16P1	18	0.148511	0.0407013	0.000263468	DeCODE	P09467	Borges et al.	valine	HMDB0000883	ENSG00000165140	FBP1	FALSE
183607	MR-IVW	met-d-Val	valine	7267_2_SPTLC2_LCB2	7267_2_SPTLC2_LCB2	18	0.0203746	0.0372691	0.584593	DeCODE	O15270	Borges et al.	valine	HMDB0000883	ENSG00000100596	SPTLC2	FALSE
183608	MR-IVW	met-d-Val	valine	7761_125_CHKB_CHKB	7761_125_CHKB_CHKB	18	-0.0251284	0.0387689	0.516883	DeCODE	Q9Y259	Borges et al.	valine	HMDB0000883	ENSG00000100288	CHKB	FALSE
183609	MR-IVW	met-d-Val	valine	7824_88_MSRB3_MSRB3	7824_88_MSRB3_MSRB3	18	0.0120509	0.0406176	0.766702	DeCODE	Q8IXL7	Borges et al.	valine	HMDB0000883	ENSG00000174099	MSRB3	FALSE
183610	MR-IVW	met-d-Val	valine	7825_7_ABHD12_ABD12	7825_7_ABHD12_ABD12	18	-0.0073753	0.0372251	0.842946	DeCODE	Q8N2K0	Borges et al.	valine	HMDB0000883	ENSG00000100997	ABHD12	FALSE
183611	MR-IVW	met-d-Val	valine	7879_12_CYP3A4_Cytochrome_P450_3A4	7879_12_CYP3A4_Cytochrome_P450_3A4	18	-0.00276466	0.0366566	0.93988	DeCODE	P08684	Borges et al.	valine	HMDB0000883	ENSG00000160868	CYP3A4	FALSE
183612	MR-IVW	met-d-Val	valine	7886_26_SPTLC1_SPTC1	7886_26_SPTLC1_SPTC1	18	0.0181845	0.0393678	0.644144	DeCODE	O15269	Borges et al.	valine	HMDB0000883	ENSG00000090054	SPTLC1	FALSE
183613	MR-IVW	met-d-Val	valine	7986_98_NAALAD2_NALD2	7986_98_NAALAD2_NALD2	18	0.0125195	0.0415481	0.763167	DeCODE	Q9Y3Q0	Borges et al.	valine	HMDB0000883	ENSG00000077616	NAALAD2	FALSE
183614	MR-IVW	met-d-Val	valine	7999_23_ENTPD1_CD39	7999_23_ENTPD1_CD39	18	-0.00418593	0.0370358	0.910012	DeCODE	P49961	Borges et al.	valine	HMDB0000883	ENSG00000138185	ENTPD1	FALSE
183615	MR-IVW	met-d-Val	valine	8004_15_GAPDHS_G3PT	8004_15_GAPDHS_G3PT	18	0.0565974	0.0375611	0.13186	DeCODE	O14556	Borges et al.	valine	HMDB0000883	ENSG00000105679	GAPDHS	FALSE
183616	MR-IVW	met-d-Val	valine	8011_96_PAPL_PAPL	8011_96_PAPL_PAPL	18	0.0241722	0.0407661	0.553216	DeCODE	Q6ZNF0	Borges et al.	valine	HMDB0000883	ENSG00000183760	ACP7	FALSE
183617	MR-IVW	met-d-Val	valine	8269_327_ARSK_ARSK	8269_327_ARSK_ARSK	18	-0.0192905	0.0366569	0.598718	DeCODE	Q6UWY0	Borges et al.	valine	HMDB0000883	ENSG00000164291	ARSK	FALSE
183618	MR-IVW	met-d-Val	valine	8325_37_ADH4_ADH4	8325_37_ADH4_ADH4	18	0.0968472	0.0414178	0.0193719	DeCODE	P08319	Borges et al.	valine	HMDB0000883	ENSG00000198099	ADH4	FALSE
183619	MR-IVW	met-d-Val	valine	8328_9_ETNK1_EKI1	8328_9_ETNK1_EKI1	18	0.0214834	0.0374043	0.565727	DeCODE	Q9HBU6	Borges et al.	valine	HMDB0000883	ENSG00000139163	ETNK1	FALSE
183620	MR-IVW	met-d-Val	valine	8396_42_FAAH2_FAAH2	8396_42_FAAH2_FAAH2	18	0.0488655	0.0372387	0.189445	DeCODE	Q6GMR7	Borges et al.	valine	HMDB0000883	ENSG00000165591	FAAH2	FALSE
183621	MR-IVW	met-d-Val	valine	8569_147_ARL8B_ARL8B	8569_147_ARL8B_ARL8B	18	-0.0209279	0.0388773	0.590366	DeCODE	Q9NVJ2	Borges et al.	valine	HMDB0000883	ENSG00000134108	ARL8B	FALSE
183622	MR-IVW	met-d-Val	valine	8932_1_ENTPD6_ENTP6	8932_1_ENTPD6_ENTP6	18	0.0407206	0.0399094	0.307574	DeCODE	O75354	Borges et al.	valine	HMDB0000883	ENSG00000197586	ENTPD6	FALSE
183623	MR-IVW	met-d-Val	valine	9000_177_SLC3A1_SLC31	9000_177_SLC3A1_SLC31	18	-0.0456015	0.0366569	0.213497	DeCODE	Q07837	Borges et al.	valine	HMDB0000883	ENSG00000138079	SLC3A1	FALSE
183624	MR-IVW	met-d-Val	valine	9045_3_SLC27A2_S27A2	9045_3_SLC27A2_S27A2	18	-0.00672611	0.0366569	0.854415	DeCODE	O14975	Borges et al.	valine	HMDB0000883	ENSG00000140284	SLC27A2	FALSE
183625	MR-IVW	met-d-Val	valine	9231_23_IMPAD1_IMPA3	9231_23_IMPAD1_IMPA3	18	-0.07678	0.0388597	0.0481743	DeCODE	Q9NX62	Borges et al.	valine	HMDB0000883	ENSG00000104331	IMPAD1	FALSE
183626	MR-IVW	met-d-Val	valine	9237_54_ACP2_Lysosomal_acid_phosphatase	9237_54_ACP2_Lysosomal_acid_phosphatase	18	0.0182162	0.0408695	0.655802	DeCODE	P11117	Borges et al.	valine	HMDB0000883	ENSG00000134575	ACP2	FALSE
183627	MR-IVW	met-d-Val	valine	9244_27_PPT1_PPT1	9244_27_PPT1_PPT1	18	-0.0382257	0.0368352	0.299387	DeCODE	P50897	Borges et al.	valine	HMDB0000883	ENSG00000131238	PPT1	FALSE
183628	MR-IVW	met-d-Val	valine	9385_4_GAA_GAA	9385_4_GAA_GAA	18	-0.0151992	0.036657	0.678411	DeCODE	P10253	Borges et al.	valine	HMDB0000883	ENSG00000171298	GAA	FALSE
183629	MR-IVW	met-d-Val	valine	9482_110_NUDT9_NUDT9	9482_110_NUDT9_NUDT9	18	-0.025624	0.0366569	0.484538	DeCODE	Q9BW91	Borges et al.	valine	HMDB0000883	ENSG00000170502	NUDT9	FALSE
183630	MR-IVW	met-d-Val	valine	9504_19_RAB27A_RB27A	9504_19_RAB27A_RB27A	18	0.0287818	0.0391885	0.462677	DeCODE	P51159	Borges et al.	valine	HMDB0000883	ENSG00000069974	RAB27A	FALSE
183631	MR-IVW	met-d-Val	valine	9518_95_PLA1A_PLA1A	9518_95_PLA1A_PLA1A	18	-0.0197534	0.0366571	0.589977	DeCODE	Q53H76	Borges et al.	valine	HMDB0000883	ENSG00000144837	PLA1A	FALSE
183632	MR-IVW	met-d-Val	valine	9759_13_IDO1_INDO	9759_13_IDO1_INDO	18	0.0335029	0.0407722	0.411242	DeCODE	P14902	Borges et al.	valine	HMDB0000883	ENSG00000131203	IDO1	FALSE
183633	MR-IVW	met-d-Val	valine	9828_86_LDHC_LDHC	9828_86_LDHC_LDHC	17	0.0309152	0.0428212	0.470318	DeCODE	P07864	Borges et al.	valine	HMDB0000883	ENSG00000166796	LDHC	FALSE
183634	MR-IVW	met-d-Val	valine	9834_62_ADH1B_ADH1B	9834_62_ADH1B_ADH1B	18	0.104336	0.0413782	0.0116847	DeCODE	P00325	Borges et al.	valine	HMDB0000883	ENSG00000196616	ADH1B	FALSE
183635	MR-IVW	met-d-Val	valine	9840_2_CDC42_Cdc42Hs	9840_2_CDC42_Cdc42Hs	18	-0.039471	0.0366569	0.281584	DeCODE	P60953	Borges et al.	valine	HMDB0000883	ENSG00000070831	CDC42	FALSE
183636	MR-IVW	met-d-Val	valine	9855_10_RHOA_Rho_A	9855_10_RHOA_Rho_A	18	-0.043672	0.0367242	0.234365	DeCODE	P61586	Borges et al.	valine	HMDB0000883	ENSG00000067560	RHOA	FALSE
183637	MR-IVW	met-d-Val	valine	9856_22_DHPS_DHYS	9856_22_DHPS_DHYS	18	0.013579	0.0405737	0.737869	DeCODE	P49366	Borges et al.	valine	HMDB0000883	ENSG00000095059	DHPS	FALSE
183638	MR-IVW	met-d-Val	valine	9859_180_SAT1_SSAT_1	9859_180_SAT1_SSAT_1	18	0.0315936	0.0379159	0.404701	DeCODE	P21673	Borges et al.	valine	HMDB0000883	ENSG00000130066	SAT1	FALSE
183639	MR-IVW	met-d-Val	valine	9867_23_FBP2_F16P2	9867_23_FBP2_F16P2	18	0.011484	0.0369308	0.755831	DeCODE	O00757	Borges et al.	valine	HMDB0000883	ENSG00000130957	FBP2	FALSE
183640	MR-IVW	met-d-Val	valine	9870_17_WARS_SYWC	9870_17_WARS_SYWC	18	0.0255336	0.0379577	0.501148	DeCODE	P23381	Borges et al.	valine	HMDB0000883	ENSG00000140105	WARS	FALSE
183641	MR-IVW	met-d-Val	valine	9880_33_TDO2_T23O	9880_33_TDO2_T23O	18	0.0372252	0.0387351	0.336542	DeCODE	P48775	Borges et al.	valine	HMDB0000883	ENSG00000151790	TDO2	FALSE
183642	MR-IVW	met-d-Val	valine	9885_41_RAP2A_RAP2A	9885_41_RAP2A_RAP2A	18	0.0117614	0.0414714	0.776714	DeCODE	P10114	Borges et al.	valine	HMDB0000883	ENSG00000125249	RAP2A	FALSE
183643	MR-IVW	met-d-Val	valine	9910_9_MTAP_MTAP	9910_9_MTAP_MTAP	18	0.0393562	0.0423666	0.352918	DeCODE	Q13126	Borges et al.	valine	HMDB0000883	ENSG00000099810	MTAP	FALSE
183647	MR-IVW	met-d-Val	valine	ACADM:P11310:OID31277:v1:Oncology_II	ACADM:P11310:OID31277:v1:Oncology_II	19	0.0162102	0.038203	0.671333	PPP	P11310	Borges et al.	valine	HMDB0000883	ENSG00000117054	ACADM	FALSE
183648	MR-IVW	met-d-Val	valine	ACHE:P22303:OID30585:v1:Inflammation_II	ACHE:P22303:OID30585:v1:Inflammation_II	19	-0.0281519	0.0393875	0.474769	PPP	P22303	Borges et al.	valine	HMDB0000883	ENSG00000087085	ACHE	FALSE
183650	MR-IVW	met-d-Val	valine	ACOT13:Q9NPJ3:OID31522:v1:Oncology_II	ACOT13:Q9NPJ3:OID31522:v1:Oncology_II	19	0.041977	0.0377389	0.266009	PPP	Q9NPJ3	Borges et al.	valine	HMDB0000883	ENSG00000112304	ACOT13	FALSE
183651	MR-IVW	met-d-Val	valine	ACOX1:Q15067:OID20124:v1:Cardiometabolic	ACOX1:Q15067:OID20124:v1:Cardiometabolic	19	0.042283	0.0442736	0.339558	PPP	Q15067	Borges et al.	valine	HMDB0000883	ENSG00000161533	ACOX1	FALSE
183654	MR-IVW	met-d-Val	valine	ACP5:P13686:OID20314:v1:Cardiometabolic	ACP5:P13686:OID20314:v1:Cardiometabolic	19	-0.0215004	0.0380493	0.572029	PPP	P13686	Borges et al.	valine	HMDB0000883	ENSG00000102575	ACP5	FALSE
183655	MR-IVW	met-d-Val	valine	ACP6:Q9NPH0:OID21432:v1:Oncology	ACP6:Q9NPH0:OID21432:v1:Oncology	19	-0.0242982	0.0422141	0.56489	PPP	Q9NPH0	Borges et al.	valine	HMDB0000883	ENSG00000162836	ACP6	FALSE
183656	MR-IVW	met-d-Val	valine	ACY1:Q03154:OID20137:v1:Cardiometabolic	ACY1:Q03154:OID20137:v1:Cardiometabolic	19	0.17562	0.0386131	5.41072e-06	PPP	Q03154	Borges et al.	valine	HMDB0000883	ENSG00000114786	ACY1	FALSE
183657	MR-IVW	met-d-Val	valine	ACYP1:P07311:OID30642:v1:Inflammation_II	ACYP1:P07311:OID30642:v1:Inflammation_II	19	0.0566251	0.0403883	0.16091	PPP	P07311	Borges et al.	valine	HMDB0000883	ENSG00000119640	ACYP1	FALSE
183659	MR-IVW	met-d-Val	valine	ADA2:Q9NZK5:OID20394:v1:Cardiometabolic	ADA2:Q9NZK5:OID20394:v1:Cardiometabolic	19	-0.102806	0.0388596	0.00815501	PPP	Q9NZK5	Borges et al.	valine	HMDB0000883	ENSG00000093072	CECR1	FALSE
183660	MR-IVW	met-d-Val	valine	ADA:P00813:OID20645:v1:Inflammation	ADA:P00813:OID20645:v1:Inflammation	19	-0.0179259	0.0394388	0.64945	PPP	P00813	Borges et al.	valine	HMDB0000883	ENSG00000196839	ADA	FALSE
183662	MR-IVW	met-d-Val	valine	ADH1B:P00325:OID30612:v1:Inflammation_II	ADH1B:P00325:OID30612:v1:Inflammation_II	19	0.0666846	0.0375806	0.0759898	PPP	P00325	Borges et al.	valine	HMDB0000883	ENSG00000196616	ADH1B	FALSE
183664	MR-IVW	met-d-Val	valine	ADH4:P08319:OID20117:v1:Cardiometabolic	ADH4:P08319:OID20117:v1:Cardiometabolic	19	0.0773956	0.038653	0.0452504	PPP	P08319	Borges et al.	valine	HMDB0000883	ENSG00000198099	ADH4	FALSE
183668	MR-IVW	met-d-Val	valine	AHCY:P23526:OID20199:v1:Cardiometabolic	AHCY:P23526:OID20199:v1:Cardiometabolic	19	-0.0234182	0.0432095	0.58784	PPP	P23526	Borges et al.	valine	HMDB0000883	ENSG00000101444	AHCY	FALSE
183669	MR-IVW	met-d-Val	valine	AK2:P54819:OID31142:v1:Neurology_II	AK2:P54819:OID31142:v1:Neurology_II	19	0.0319187	0.0380408	0.401433	PPP	P54819	Borges et al.	valine	HMDB0000883	ENSG00000004455	AK2	FALSE
183670	MR-IVW	met-d-Val	valine	ALDH5A1:P51649:OID31047:v1:Neurology_II	ALDH5A1:P51649:OID31047:v1:Neurology_II	19	0.0119515	0.0400125	0.765174	PPP	P51649	Borges et al.	valine	HMDB0000883	ENSG00000112294	ALDH5A1	FALSE
183674	MR-IVW	met-d-Val	valine	ALPI:P09923:OID30497:v1:Inflammation_II	ALPI:P09923:OID30497:v1:Inflammation_II	19	-0.00773597	0.0403943	0.848125	PPP	P09923	Borges et al.	valine	HMDB0000883	ENSG00000163295	ALPI	FALSE
183675	MR-IVW	met-d-Val	valine	ALPP:P05187:OID21383:v1:Oncology	ALPP:P05187:OID21383:v1:Oncology	19	-0.0160981	0.0402252	0.68901	PPP	P05187	Borges et al.	valine	HMDB0000883	ENSG00000163283	ALPP	FALSE
183676	MR-IVW	met-d-Val	valine	AMDHD2:Q9Y303:OID30366:v1:Cardiometabolic_II	AMDHD2:Q9Y303:OID30366:v1:Cardiometabolic_II	19	0.0497019	0.0388529	0.200815	PPP	Q9Y303	Borges et al.	valine	HMDB0000883	ENSG00000162066	AMDHD2	FALSE
183677	MR-IVW	met-d-Val	valine	AMPD3:Q01432:OID31139:v1:Neurology_II	AMPD3:Q01432:OID31139:v1:Neurology_II	19	0.00140838	0.0439693	0.974447	PPP	Q01432	Borges et al.	valine	HMDB0000883	ENSG00000133805	AMPD3	FALSE
183678	MR-IVW	met-d-Val	valine	AMY1A_AMY1B_AMY1C:P0DUB6_P0DTE7_P0DTE8:OID30707:v1:Inflammation_II	AMY1A_AMY1B_AMY1C:P0DUB6_P0DTE7_P0DTE8:OID30707:v1:Inflammation_II	19	-0.127468	0.0474333	0.00720317	PPP	P0DUB6_P0DTE7_P0DTE8	Borges et al.	valine	HMDB0000883	ENSG00000187733	AMY1C	FALSE
183679	MR-IVW	met-d-Val	valine	AMY2A:P04746:OID20333:v1:Cardiometabolic	AMY2A:P04746:OID20333:v1:Cardiometabolic	19	-0.119721	0.0435099	0.00593104	PPP	P04746	Borges et al.	valine	HMDB0000883	ENSG00000243480	AMY2A	FALSE
183680	MR-IVW	met-d-Val	valine	AMY2B:P19961:OID20340:v1:Cardiometabolic	AMY2B:P19961:OID20340:v1:Cardiometabolic	19	-0.124066	0.0427123	0.00367619	PPP	P19961	Borges et al.	valine	HMDB0000883	ENSG00000240038	AMY2B	FALSE
183681	MR-IVW	met-d-Val	valine	ANPEP:P15144:OID20350:v1:Cardiometabolic	ANPEP:P15144:OID20350:v1:Cardiometabolic	19	-0.000826332	0.0382994	0.982787	PPP	P15144	Borges et al.	valine	HMDB0000883	ENSG00000166825	ANPEP	FALSE
183683	MR-IVW	met-d-Val	valine	AOC3:Q16853:OID20389:v1:Cardiometabolic	AOC3:Q16853:OID20389:v1:Cardiometabolic	19	-0.00573509	0.0374516	0.878293	PPP	Q16853	Borges et al.	valine	HMDB0000883	ENSG00000131471	AOC3	FALSE
183685	MR-IVW	met-d-Val	valine	ARF6:P62330:OID31523:v1:Oncology_II	ARF6:P62330:OID31523:v1:Oncology_II	19	0.0312237	0.0395613	0.429966	PPP	P62330	Borges et al.	valine	HMDB0000883	ENSG00000165527	ARF6	FALSE
183686	MR-IVW	met-d-Val	valine	ARG1:P05089:OID21445:v1:Oncology	ARG1:P05089:OID21445:v1:Oncology	19	0.0330622	0.0383687	0.388854	PPP	P05089	Borges et al.	valine	HMDB0000883	ENSG00000118520	ARG1	FALSE
183687	MR-IVW	met-d-Val	valine	ARG2:P78540:OID31339:v1:Oncology_II	ARG2:P78540:OID31339:v1:Oncology_II	19	0.0163242	0.0375457	0.663721	PPP	P78540	Borges et al.	valine	HMDB0000883	ENSG00000081181	ARG2	FALSE
183689	MR-IVW	met-d-Val	valine	ARSA:P15289:OID21138:v1:Neurology	ARSA:P15289:OID21138:v1:Neurology	19	0.0328853	0.0379691	0.386431	PPP	P15289	Borges et al.	valine	HMDB0000883	ENSG00000100299	ARSA	FALSE
183693	MR-IVW	met-d-Val	valine	ASS1:P00966:OID30170:v1:Cardiometabolic_II	ASS1:P00966:OID30170:v1:Cardiometabolic_II	19	0.0916956	0.038793	0.0180927	PPP	P00966	Borges et al.	valine	HMDB0000883	ENSG00000130707	ASS1	FALSE
183695	MR-IVW	met-d-Val	valine	BCAT1:P54687:OID30312:v1:Cardiometabolic_II	BCAT1:P54687:OID30312:v1:Cardiometabolic_II	19	0.0427966	0.038455	0.265751	PPP	P54687	Borges et al.	valine	HMDB0000883	ENSG00000060982	BCAT1	FALSE
183696	MR-IVW	met-d-Val	valine	BCAT2:O15382:OID30844:v1:Neurology_II	BCAT2:O15382:OID30844:v1:Neurology_II	19	0.0478373	0.0401061	0.232959	PPP	O15382	Borges et al.	valine	HMDB0000883	ENSG00000105552	BCAT2	FALSE
183697	MR-IVW	met-d-Val	valine	BCHE:P06276:OID30717:v1:Inflammation_II	BCHE:P06276:OID30717:v1:Inflammation_II	19	0.129833	0.0390333	0.000880321	PPP	P06276	Borges et al.	valine	HMDB0000883	ENSG00000114200	BCHE	FALSE
183698	MR-IVW	met-d-Val	valine	BHMT2:Q9H2M3:OID30051:v1:Cardiometabolic_II	BHMT2:Q9H2M3:OID30051:v1:Cardiometabolic_II	19	0.116984	0.0423812	0.00577522	PPP	Q9H2M3	Borges et al.	valine	HMDB0000883	ENSG00000132840	BHMT2	FALSE
183700	MR-IVW	met-d-Val	valine	BLVRB:P30043:OID21141:v1:Neurology	BLVRB:P30043:OID21141:v1:Neurology	19	-0.0198481	0.0380057	0.601503	PPP	P30043	Borges et al.	valine	HMDB0000883	ENSG00000090013	BLVRB	FALSE
183702	MR-IVW	met-d-Val	valine	BST1:Q10588:OID21051:v1:Neurology	BST1:Q10588:OID21051:v1:Neurology	19	-0.0777215	0.0371495	0.0364272	PPP	Q10588	Borges et al.	valine	HMDB0000883	ENSG00000109743	BST1	FALSE
183704	MR-IVW	met-d-Val	valine	CANT1:Q8WVQ1:OID20181:v1:Cardiometabolic	CANT1:Q8WVQ1:OID20181:v1:Cardiometabolic	19	0.00844278	0.0442667	0.848741	PPP	Q8WVQ1	Borges et al.	valine	HMDB0000883	ENSG00000171302	CANT1	FALSE
183707	MR-IVW	met-d-Val	valine	CBS:P35520:OID30200:v1:Cardiometabolic_II	CBS:P35520:OID30200:v1:Cardiometabolic_II	19	0.0656374	0.0427082	0.124323	PPP	P35520	Borges et al.	valine	HMDB0000883	ENSG00000160200	CBS	FALSE
183708	MR-IVW	met-d-Val	valine	CDA:P32320:OID30345:v1:Cardiometabolic_II	CDA:P32320:OID30345:v1:Cardiometabolic_II	19	0.0602802	0.0375722	0.10863	PPP	P32320	Borges et al.	valine	HMDB0000883	ENSG00000158825	CDA	FALSE
183712	MR-IVW	met-d-Val	valine	CES1:P23141:OID20244:v1:Cardiometabolic	CES1:P23141:OID20244:v1:Cardiometabolic	19	0.245738	0.0435809	1.71378e-08	PPP	P23141	Borges et al.	valine	HMDB0000883	ENSG00000198848	CES1	FALSE
183713	MR-IVW	met-d-Val	valine	CES2:O00748:OID21366:v1:Oncology	CES2:O00748:OID21366:v1:Oncology	19	0.0835658	0.0389513	0.0319214	PPP	O00748	Borges et al.	valine	HMDB0000883	ENSG00000172831	CES2	FALSE
183714	MR-IVW	met-d-Val	valine	CHAC2:Q8WUX2:OID21230:v1:Oncology	CHAC2:Q8WUX2:OID21230:v1:Oncology	19	0.0250362	0.0426556	0.557245	PPP	Q8WUX2	Borges et al.	valine	HMDB0000883	ENSG00000143942	CHAC2	FALSE
183717	MR-IVW	met-d-Val	valine	CKB:P12277:OID30400:v1:Cardiometabolic_II	CKB:P12277:OID30400:v1:Cardiometabolic_II	19	-0.135233	0.0379271	0.000363026	PPP	P12277	Borges et al.	valine	HMDB0000883	ENSG00000166165	CKB	FALSE
183719	MR-IVW	met-d-Val	valine	CKMT1A_CKMT1B:P12532:OID20721:v1:Inflammation	CKMT1A_CKMT1B:P12532:OID20721:v1:Inflammation	19	-0.0262974	0.0452312	0.560972	PPP	P12532	Borges et al.	valine	HMDB0000883	ENSG00000237289	CKMT1A	FALSE
183720	MR-IVW	met-d-Val	valine	CNDP1:Q96KN2:OID20347:v1:Cardiometabolic	CNDP1:Q96KN2:OID20347:v1:Cardiometabolic	19	0.118769	0.0431173	0.00587723	PPP	Q96KN2	Borges et al.	valine	HMDB0000883	ENSG00000150656	CNDP1	FALSE
183722	MR-IVW	met-d-Val	valine	COMT:P21964:OID20086:v1:Cardiometabolic	COMT:P21964:OID20086:v1:Cardiometabolic	19	0.0752818	0.0428155	0.0786989	PPP	P21964	Borges et al.	valine	HMDB0000883	ENSG00000093010	COMT	FALSE
183725	MR-IVW	met-d-Val	valine	DARS1:P14868:OID20903:v1:Neurology	DARS1:P14868:OID20903:v1:Neurology	19	0.0111138	0.0404836	0.783681	PPP	P14868	Borges et al.	valine	HMDB0000883	ENSG00000115866	DARS	FALSE
183726	MR-IVW	met-d-Val	valine	DBH:P09172:OID30703:v1:Inflammation_II	DBH:P09172:OID30703:v1:Inflammation_II	19	-0.0682628	0.0406885	0.0934068	PPP	P09172	Borges et al.	valine	HMDB0000883	ENSG00000123454	DBH	FALSE
183727	MR-IVW	met-d-Val	valine	DGKA:P23743:OID30546:v1:Inflammation_II	DGKA:P23743:OID30546:v1:Inflammation_II	19	0.131806	0.0431587	0.00225828	PPP	P23743	Borges et al.	valine	HMDB0000883	ENSG00000065357	DGKA	FALSE
183729	MR-IVW	met-d-Val	valine	DGKZ:Q13574:OID20466:v1:Inflammation	DGKZ:Q13574:OID20466:v1:Inflammation	19	0.0105061	0.0379323	0.781802	PPP	Q13574	Borges et al.	valine	HMDB0000883	ENSG00000149091	DGKZ	FALSE
183730	MR-IVW	met-d-Val	valine	DHODH:Q02127:OID30137:v1:Cardiometabolic_II	DHODH:Q02127:OID30137:v1:Cardiometabolic_II	19	-0.0259217	0.0406697	0.523884	PPP	Q02127	Borges et al.	valine	HMDB0000883	ENSG00000102967	DHODH	FALSE
183731	MR-IVW	met-d-Val	valine	DHPS:P49366:OID31357:v1:Oncology_II	DHPS:P49366:OID31357:v1:Oncology_II	19	0.062566	0.0377091	0.0970806	PPP	P49366	Borges et al.	valine	HMDB0000883	ENSG00000095059	DHPS	FALSE
183732	MR-IVW	met-d-Val	valine	DNM1:Q05193:OID31458:v1:Oncology_II	DNM1:Q05193:OID31458:v1:Oncology_II	19	0.0544719	0.0380555	0.152322	PPP	Q05193	Borges et al.	valine	HMDB0000883	ENSG00000106976	DNM1	FALSE
183733	MR-IVW	met-d-Val	valine	DNM3:Q9UQ16:OID31000:v1:Neurology_II	DNM3:Q9UQ16:OID31000:v1:Neurology_II	19	0.0453722	0.0378872	0.231089	PPP	Q9UQ16	Borges et al.	valine	HMDB0000883	ENSG00000197959	DNM3	FALSE
183734	MR-IVW	met-d-Val	valine	DTYMK:P23919:OID30308:v1:Cardiometabolic_II	DTYMK:P23919:OID30308:v1:Cardiometabolic_II	19	0.0873433	0.0402358	0.0299473	PPP	P23919	Borges et al.	valine	HMDB0000883	ENSG00000168393	DTYMK	FALSE
183736	MR-IVW	met-d-Val	valine	ENOPH1:Q9UHY7:OID31349:v1:Oncology_II	ENOPH1:Q9UHY7:OID31349:v1:Oncology_II	19	0.00106254	0.0411385	0.979394	PPP	Q9UHY7	Borges et al.	valine	HMDB0000883	ENSG00000145293	ENOPH1	FALSE
183738	MR-IVW	met-d-Val	valine	ENPP7:Q6UWV6:OID20689:v1:Inflammation	ENPP7:Q6UWV6:OID20689:v1:Inflammation	19	0.0825711	0.0380757	0.030113	PPP	Q6UWV6	Borges et al.	valine	HMDB0000883	ENSG00000182156	ENPP7	FALSE
183743	MR-IVW	met-d-Val	valine	ENTPD5:O75356:OID20104:v1:Cardiometabolic	ENTPD5:O75356:OID20104:v1:Cardiometabolic	19	-0.0112455	0.0390753	0.773508	PPP	O75356	Borges et al.	valine	HMDB0000883	ENSG00000187097	ENTPD5	FALSE
183745	MR-IVW	met-d-Val	valine	ENTPD6:O75354:OID20100:v1:Cardiometabolic	ENTPD6:O75354:OID20100:v1:Cardiometabolic	19	0.0533801	0.037662	0.156381	PPP	O75354	Borges et al.	valine	HMDB0000883	ENSG00000197586	ENTPD6	FALSE
183749	MR-IVW	met-d-Val	valine	FARSA:Q9Y285:OID30887:v1:Neurology_II	FARSA:Q9Y285:OID30887:v1:Neurology_II	19	0.025158	0.0390737	0.519665	PPP	Q9Y285	Borges et al.	valine	HMDB0000883	ENSG00000179115	FARSA	FALSE
183751	MR-IVW	met-d-Val	valine	FBP1:P09467:OID20227:v1:Cardiometabolic	FBP1:P09467:OID20227:v1:Cardiometabolic	19	0.0717726	0.0381496	0.0599246	PPP	P09467	Borges et al.	valine	HMDB0000883	ENSG00000165140	FBP1	FALSE
183755	MR-IVW	met-d-Val	valine	FOLH1:Q04609:OID30430:v1:Inflammation_II	FOLH1:Q04609:OID30430:v1:Inflammation_II	19	0.0338195	0.0397784	0.395215	PPP	Q04609	Borges et al.	valine	HMDB0000883	ENSG00000086205	FOLH1	FALSE
183756	MR-IVW	met-d-Val	valine	GAD1:Q99259:OID31166:v1:Oncology_II	GAD1:Q99259:OID31166:v1:Oncology_II	19	0.00423634	0.0392146	0.913972	PPP	Q99259	Borges et al.	valine	HMDB0000883	ENSG00000128683	GAD1	FALSE
183757	MR-IVW	met-d-Val	valine	GAD2:Q05329:OID30449:v1:Inflammation_II	GAD2:Q05329:OID30449:v1:Inflammation_II	19	0.0356487	0.038044	0.348739	PPP	Q05329	Borges et al.	valine	HMDB0000883	ENSG00000136750	GAD2	FALSE
183758	MR-IVW	met-d-Val	valine	GAMT:Q14353:OID30133:v1:Cardiometabolic_II	GAMT:Q14353:OID30133:v1:Cardiometabolic_II	19	0.00570718	0.0380646	0.880817	PPP	Q14353	Borges et al.	valine	HMDB0000883	ENSG00000130005	GAMT	FALSE
183759	MR-IVW	met-d-Val	valine	GAPDH:P04406:OID30600:v1:Inflammation_II	GAPDH:P04406:OID30600:v1:Inflammation_II	19	0.0929358	0.0381214	0.0147734	PPP	P04406	Borges et al.	valine	HMDB0000883	ENSG00000111640	GAPDH	FALSE
183761	MR-IVW	met-d-Val	valine	GART:P22102:OID31004:v1:Neurology_II	GART:P22102:OID31004:v1:Neurology_II	19	0.0200992	0.0415523	0.628593	PPP	P22102	Borges et al.	valine	HMDB0000883	ENSG00000159131	GART	FALSE
183764	MR-IVW	met-d-Val	valine	GGCT:O75223:OID30304:v1:Cardiometabolic_II	GGCT:O75223:OID30304:v1:Cardiometabolic_II	19	0.0394294	0.0386917	0.308171	PPP	O75223	Borges et al.	valine	HMDB0000883	ENSG00000006625	GGCT	FALSE
183765	MR-IVW	met-d-Val	valine	GLA:P06280:OID30594:v1:Inflammation_II	GLA:P06280:OID30594:v1:Inflammation_II	19	0.14756	0.0422467	0.000477952	PPP	P06280	Borges et al.	valine	HMDB0000883	ENSG00000102393	GLA	FALSE
183766	MR-IVW	met-d-Val	valine	GMPR2:Q9P2T1:OID30623:v1:Inflammation_II	GMPR2:Q9P2T1:OID30623:v1:Inflammation_II	19	0.0516494	0.0385665	0.180496	PPP	Q9P2T1	Borges et al.	valine	HMDB0000883	ENSG00000100938	GMPR2	FALSE
183767	MR-IVW	met-d-Val	valine	GMPR:P36959:OID20641:v1:Inflammation	GMPR:P36959:OID20641:v1:Inflammation	19	0.0170435	0.0404051	0.67316	PPP	P36959	Borges et al.	valine	HMDB0000883	ENSG00000137198	GMPR	FALSE
183771	MR-IVW	met-d-Val	valine	GUK1:Q16774:OID30148:v1:Cardiometabolic_II	GUK1:Q16774:OID30148:v1:Cardiometabolic_II	19	0.102694	0.0388855	0.00826815	PPP	Q16774	Borges et al.	valine	HMDB0000883	ENSG00000143774	GUK1	FALSE
183772	MR-IVW	met-d-Val	valine	HARS1:P12081:OID21086:v1:Neurology	HARS1:P12081:OID21086:v1:Neurology	19	0.0528544	0.0383459	0.168092	PPP	P12081	Borges et al.	valine	HMDB0000883	ENSG00000170445	HARS	FALSE
183773	MR-IVW	met-d-Val	valine	HDDC2:Q7Z4H3:OID31447:v1:Oncology_II	HDDC2:Q7Z4H3:OID31447:v1:Oncology_II	19	-0.0792607	0.0404588	0.050107	PPP	Q7Z4H3	Borges et al.	valine	HMDB0000883	ENSG00000111906	HDDC2	FALSE
183776	MR-IVW	met-d-Val	valine	HK2:P52789:OID20065:v1:Cardiometabolic	HK2:P52789:OID20065:v1:Cardiometabolic	19	-0.0559437	0.0439119	0.202664	PPP	P52789	Borges et al.	valine	HMDB0000883	ENSG00000159399	HK2	FALSE
183777	MR-IVW	met-d-Val	valine	HMGCL:P35914:OID30214:v1:Cardiometabolic_II	HMGCL:P35914:OID30214:v1:Cardiometabolic_II	19	0.0244502	0.0411695	0.552585	PPP	P35914	Borges et al.	valine	HMDB0000883	ENSG00000117305	HMGCL	FALSE
183778	MR-IVW	met-d-Val	valine	HMOX1:P09601:OID20217:v1:Cardiometabolic	HMOX1:P09601:OID20217:v1:Cardiometabolic	19	-0.00170044	0.0391584	0.965363	PPP	P09601	Borges et al.	valine	HMDB0000883	ENSG00000100292	HMOX1	FALSE
183780	MR-IVW	met-d-Val	valine	HMOX2:P30519:OID20887:v1:Neurology	HMOX2:P30519:OID20887:v1:Neurology	19	0.0337154	0.0384205	0.380195	PPP	P30519	Borges et al.	valine	HMDB0000883	ENSG00000103415	HMOX2	FALSE
183781	MR-IVW	met-d-Val	valine	HNMT:P50135:OID20975:v1:Neurology	HNMT:P50135:OID20975:v1:Neurology	19	0.0290293	0.0421622	0.49113	PPP	P50135	Borges et al.	valine	HMDB0000883	ENSG00000150540	HNMT	FALSE
183783	MR-IVW	met-d-Val	valine	HRAS:P01112:OID31263:v1:Oncology_II	HRAS:P01112:OID31263:v1:Oncology_II	19	-0.0271743	0.0415768	0.513374	PPP	P01112	Borges et al.	valine	HMDB0000883	ENSG00000174775	HRAS	FALSE
183786	MR-IVW	met-d-Val	valine	IDO1:P14902:OID30230:v1:Cardiometabolic_II	IDO1:P14902:OID30230:v1:Cardiometabolic_II	19	0.0258908	0.0395141	0.512321	PPP	P14902	Borges et al.	valine	HMDB0000883	ENSG00000131203	IDO1	FALSE
183787	MR-IVW	met-d-Val	valine	IDO1:P14902:OID30563:v1:Inflammation_II	IDO1:P14902:OID30563:v1:Inflammation_II	19	0.0107449	0.0410468	0.793497	PPP	P14902	Borges et al.	valine	HMDB0000883	ENSG00000131203	IDO1	FALSE
183788	MR-IVW	met-d-Val	valine	IDO1:P14902:OID31050:v1:Neurology_II	IDO1:P14902:OID31050:v1:Neurology_II	19	-0.00574531	0.0406197	0.887521	PPP	P14902	Borges et al.	valine	HMDB0000883	ENSG00000131203	IDO1	FALSE
183789	MR-IVW	met-d-Val	valine	IDO1:P14902:OID31474:v1:Oncology_II	IDO1:P14902:OID31474:v1:Oncology_II	19	-0.0111355	0.0413844	0.787872	PPP	P14902	Borges et al.	valine	HMDB0000883	ENSG00000131203	IDO1	FALSE
183792	MR-IVW	met-d-Val	valine	IL18R1:Q13478:OID20652:v1:Inflammation	IL18R1:Q13478:OID20652:v1:Inflammation	19	0.0714414	0.0396388	0.071497	PPP	Q13478	Borges et al.	valine	HMDB0000883	ENSG00000115604	IL18R1	FALSE
183793	MR-IVW	met-d-Val	valine	IL18RAP:O95256:OID20900:v1:Neurology	IL18RAP:O95256:OID20900:v1:Neurology	19	0.0154365	0.043476	0.722547	PPP	O95256	Borges et al.	valine	HMDB0000883	ENSG00000115607	IL18RAP	FALSE
183795	MR-IVW	met-d-Val	valine	IL1R1:P14778:OID21116:v1:Neurology	IL1R1:P14778:OID21116:v1:Neurology	19	-0.0435255	0.0379167	0.250999	PPP	P14778	Borges et al.	valine	HMDB0000883	ENSG00000115594	IL1R1	FALSE
183798	MR-IVW	met-d-Val	valine	IL1RAP:Q9NPH3:OID21126:v1:Neurology	IL1RAP:Q9NPH3:OID21126:v1:Neurology	19	-0.067913	0.0454617	0.135215	PPP	Q9NPH3	Borges et al.	valine	HMDB0000883	ENSG00000196083	IL1RAP	FALSE
183800	MR-IVW	met-d-Val	valine	IL1RL1:Q01638:OID20250:v1:Cardiometabolic	IL1RL1:Q01638:OID20250:v1:Cardiometabolic	19	0.0119463	0.0377418	0.751602	PPP	Q01638	Borges et al.	valine	HMDB0000883	ENSG00000115602	IL1RL1	FALSE
183802	MR-IVW	met-d-Val	valine	IL1RL2:Q9HB29:OID20487:v1:Inflammation	IL1RL2:Q9HB29:OID20487:v1:Inflammation	19	0.0856432	0.0388248	0.0273917	PPP	Q9HB29	Borges et al.	valine	HMDB0000883	ENSG00000115598	IL1RL2	FALSE
183806	MR-IVW	met-d-Val	valine	INPP1:P49441:OID21345:v1:Oncology	INPP1:P49441:OID21345:v1:Oncology	19	-0.009074	0.0420357	0.829094	PPP	P49441	Borges et al.	valine	HMDB0000883	ENSG00000151689	INPP1	FALSE
183807	MR-IVW	met-d-Val	valine	INPPL1:O15357:OID21314:v1:Oncology	INPPL1:O15357:OID21314:v1:Oncology	19	0.0651178	0.0394692	0.098976	PPP	O15357	Borges et al.	valine	HMDB0000883	ENSG00000165458	INPPL1	FALSE
183809	MR-IVW	met-d-Val	valine	KDM3A:Q9Y4C1:OID30426:v1:Inflammation_II	KDM3A:Q9Y4C1:OID30426:v1:Inflammation_II	19	-0.0735893	0.0386041	0.0566169	PPP	Q9Y4C1	Borges et al.	valine	HMDB0000883	ENSG00000115548	KDM3A	FALSE
183810	MR-IVW	met-d-Val	valine	KHK:P50053:OID30241:v1:Cardiometabolic_II	KHK:P50053:OID30241:v1:Cardiometabolic_II	19	0.0934561	0.041948	0.0258869	PPP	P50053	Borges et al.	valine	HMDB0000883	ENSG00000138030	KHK	FALSE
183814	MR-IVW	met-d-Val	valine	KYNU:Q16719:OID20669:v1:Inflammation	KYNU:Q16719:OID20669:v1:Inflammation	19	0.0995741	0.0388373	0.010351	PPP	Q16719	Borges et al.	valine	HMDB0000883	ENSG00000115919	KYNU	FALSE
183817	MR-IVW	met-d-Val	valine	LYPLA2:O95372:OID30817:v1:Neurology_II	LYPLA2:O95372:OID30817:v1:Neurology_II	19	-0.00153493	0.0394667	0.968977	PPP	O95372	Borges et al.	valine	HMDB0000883	ENSG00000011009	LYPLA2	FALSE
183819	MR-IVW	met-d-Val	valine	MARS1:P56192:OID30658:v1:Inflammation_II	MARS1:P56192:OID30658:v1:Inflammation_II	19	0.0571838	0.0398565	0.151361	PPP	P56192	Borges et al.	valine	HMDB0000883	ENSG00000166986	MARS1	FALSE
183820	MR-IVW	met-d-Val	valine	MGLL:Q99685:OID20711:v1:Inflammation	MGLL:Q99685:OID20711:v1:Inflammation	19	0.0563162	0.041477	0.174537	PPP	Q99685	Borges et al.	valine	HMDB0000883	ENSG00000074416	MGLL	FALSE
183824	MR-IVW	met-d-Val	valine	MSRA:Q9UJ68:OID21513:v1:Oncology	MSRA:Q9UJ68:OID21513:v1:Oncology	19	0.0510324	0.0386313	0.186498	PPP	Q9UJ68	Borges et al.	valine	HMDB0000883	ENSG00000175806	MSRA	FALSE
183827	MR-IVW	met-d-Val	valine	MTR:Q99707:OID30110:v1:Cardiometabolic_II	MTR:Q99707:OID30110:v1:Cardiometabolic_II	19	0.002984	0.0420718	0.943456	PPP	Q99707	Borges et al.	valine	HMDB0000883	ENSG00000116984	MTR	FALSE
183828	MR-IVW	met-d-Val	valine	MVK:Q03426:OID20459:v1:Inflammation	MVK:Q03426:OID20459:v1:Inflammation	19	0.0989546	0.0422823	0.0192667	PPP	Q03426	Borges et al.	valine	HMDB0000883	ENSG00000110921	MVK	FALSE
183831	MR-IVW	met-d-Val	valine	NADK:O95544:OID20178:v1:Cardiometabolic	NADK:O95544:OID20178:v1:Cardiometabolic	19	0.108201	0.038314	0.00474181	PPP	O95544	Borges et al.	valine	HMDB0000883	ENSG00000008130	NADK	FALSE
183834	MR-IVW	met-d-Val	valine	NAMPT:P43490:OID21227:v1:Oncology	NAMPT:P43490:OID21227:v1:Oncology	19	0.102043	0.0413285	0.0135465	PPP	P43490	Borges et al.	valine	HMDB0000883	ENSG00000105835	NAMPT	FALSE
183835	MR-IVW	met-d-Val	valine	NAPRT:Q6XQN6:OID31114:v1:Neurology_II	NAPRT:Q6XQN6:OID31114:v1:Neurology_II	19	0.0661934	0.0391978	0.0912768	PPP	Q6XQN6	Borges et al.	valine	HMDB0000883	ENSG00000147813	NAPRT	FALSE
183836	MR-IVW	met-d-Val	valine	NARS1:O43776:OID31035:v1:Neurology_II	NARS1:O43776:OID31035:v1:Neurology_II	19	0.00440764	0.0421947	0.916805	PPP	O43776	Borges et al.	valine	HMDB0000883	ENSG00000134440	NARS1	FALSE
183839	MR-IVW	met-d-Val	valine	NME1:P15531:OID30451:v1:Inflammation_II	NME1:P15531:OID30451:v1:Inflammation_II	19	0.020962	0.0381216	0.582407	PPP	P15531	Borges et al.	valine	HMDB0000883	ENSG00000239672	NME1	FALSE
183840	MR-IVW	met-d-Val	valine	NME3:Q13232:OID20789:v1:Inflammation	NME3:Q13232:OID20789:v1:Inflammation	19	-0.0792875	0.0387336	0.0406583	PPP	Q13232	Borges et al.	valine	HMDB0000883	ENSG00000103024	NME3	FALSE
183841	MR-IVW	met-d-Val	valine	NOS1:P29475:OID20863:v1:Neurology	NOS1:P29475:OID20863:v1:Neurology	19	-0.012961	0.0401328	0.746731	PPP	P29475	Borges et al.	valine	HMDB0000883	ENSG00000089250	NOS1	FALSE
183842	MR-IVW	met-d-Val	valine	NOS2:P35228:OID30087:v1:Cardiometabolic_II	NOS2:P35228:OID30087:v1:Cardiometabolic_II	19	0.0786066	0.0377664	0.0373979	PPP	P35228	Borges et al.	valine	HMDB0000883	ENSG00000007171	NOS2	FALSE
183843	MR-IVW	met-d-Val	valine	NOS3:P29474:OID20834:v1:Neurology	NOS3:P29474:OID20834:v1:Neurology	19	0.0718364	0.0448022	0.108844	PPP	P29474	Borges et al.	valine	HMDB0000883	ENSG00000164867	NOS3	FALSE
183844	MR-IVW	met-d-Val	valine	NPL:Q9BXD5:OID30329:v1:Cardiometabolic_II	NPL:Q9BXD5:OID30329:v1:Cardiometabolic_II	19	0.172911	0.046421	0.000195432	PPP	Q9BXD5	Borges et al.	valine	HMDB0000883	ENSG00000135838	NPL	FALSE
183848	MR-IVW	met-d-Val	valine	OPLAH:O14841:OID30201:v1:Cardiometabolic_II	OPLAH:O14841:OID30201:v1:Cardiometabolic_II	19	0.0390373	0.0403743	0.333601	PPP	O14841	Borges et al.	valine	HMDB0000883	ENSG00000178814	OPLAH	FALSE
183849	MR-IVW	met-d-Val	valine	OXCT1:P55809:OID30227:v1:Cardiometabolic_II	OXCT1:P55809:OID30227:v1:Cardiometabolic_II	19	0.0313551	0.0376633	0.405121	PPP	P55809	Borges et al.	valine	HMDB0000883	ENSG00000083720	OXCT1	FALSE
183853	MR-IVW	met-d-Val	valine	PAFAH1B3:Q15102:OID30998:v1:Neurology_II	PAFAH1B3:Q15102:OID30998:v1:Neurology_II	19	-0.00483133	0.038357	0.899766	PPP	Q15102	Borges et al.	valine	HMDB0000883	ENSG00000079462	PAFAH1B3	FALSE
183855	MR-IVW	met-d-Val	valine	PAM:P19021:OID20291:v1:Cardiometabolic	PAM:P19021:OID20291:v1:Cardiometabolic	19	0.0620549	0.038144	0.103767	PPP	P19021	Borges et al.	valine	HMDB0000883	ENSG00000145730	PAM	FALSE
183858	MR-IVW	met-d-Val	valine	PCYT2:Q99447:OID31519:v1:Oncology_II	PCYT2:Q99447:OID31519:v1:Oncology_II	19	0.0235747	0.0394139	0.549752	PPP	Q99447	Borges et al.	valine	HMDB0000883	ENSG00000185813	PCYT2	FALSE
183861	MR-IVW	met-d-Val	valine	PHOSPHO1:Q8TCT1:OID20922:v1:Neurology	PHOSPHO1:Q8TCT1:OID20922:v1:Neurology	19	-0.111964	0.0403651	0.00554077	PPP	Q8TCT1	Borges et al.	valine	HMDB0000883	ENSG00000173868	PHOSPHO1	FALSE
183862	MR-IVW	met-d-Val	valine	PHYKPL:Q8IUZ5:OID30634:v1:Inflammation_II	PHYKPL:Q8IUZ5:OID30634:v1:Inflammation_II	19	0.0540001	0.0390213	0.1664	PPP	Q8IUZ5	Borges et al.	valine	HMDB0000883	ENSG00000175309	PHYKPL	FALSE
183865	MR-IVW	met-d-Val	valine	PKLR:P30613:OID20682:v1:Inflammation	PKLR:P30613:OID20682:v1:Inflammation	19	-0.0200035	0.0382496	0.600993	PPP	P30613	Borges et al.	valine	HMDB0000883	ENSG00000143627	PKLR	FALSE
183866	MR-IVW	met-d-Val	valine	PLA2G7:Q13093:OID21105:v1:Neurology	PLA2G7:Q13093:OID21105:v1:Neurology	19	-0.0174226	0.0388148	0.653529	PPP	Q13093	Borges et al.	valine	HMDB0000883	ENSG00000146070	PLA2G7	FALSE
183870	MR-IVW	met-d-Val	valine	PMVK:Q15126:OID20850:v1:Neurology	PMVK:Q15126:OID20850:v1:Neurology	19	0.0165036	0.0384941	0.66812	PPP	Q15126	Borges et al.	valine	HMDB0000883	ENSG00000163344	PMVK	FALSE
183873	MR-IVW	met-d-Val	valine	PPT1:P50897:OID30947:v1:Neurology_II	PPT1:P50897:OID30947:v1:Neurology_II	19	0.0383076	0.0382162	0.316155	PPP	P50897	Borges et al.	valine	HMDB0000883	ENSG00000131238	PPT1	FALSE
183875	MR-IVW	met-d-Val	valine	RAB10:P61026:OID30357:v1:Cardiometabolic_II	RAB10:P61026:OID30357:v1:Cardiometabolic_II	19	0.0880819	0.0388746	0.0234638	PPP	P61026	Borges et al.	valine	HMDB0000883	ENSG00000084733	RAB10	FALSE
183878	MR-IVW	met-d-Val	valine	RAB27B:O00194:OID30354:v1:Cardiometabolic_II	RAB27B:O00194:OID30354:v1:Cardiometabolic_II	19	0.0589495	0.0380035	0.120863	PPP	O00194	Borges et al.	valine	HMDB0000883	ENSG00000041353	RAB27B	FALSE
183879	MR-IVW	met-d-Val	valine	RAB2B:Q8WUD1:OID31362:v1:Oncology_II	RAB2B:Q8WUD1:OID31362:v1:Oncology_II	19	0.0380562	0.0393576	0.333577	PPP	Q8WUD1	Borges et al.	valine	HMDB0000883	ENSG00000129472	RAB2B	FALSE
183880	MR-IVW	met-d-Val	valine	RAB6B:Q9NRW1:OID20817:v1:Neurology	RAB6B:Q9NRW1:OID20817:v1:Neurology	19	-0.0243211	0.0385497	0.528104	PPP	Q9NRW1	Borges et al.	valine	HMDB0000883	ENSG00000154917	RAB6B	FALSE
183882	MR-IVW	met-d-Val	valine	RAC3:P60763:OID30958:v1:Neurology_II	RAC3:P60763:OID30958:v1:Neurology_II	19	-0.0100305	0.0379422	0.791501	PPP	P60763	Borges et al.	valine	HMDB0000883	ENSG00000169750	RAC3	FALSE
183883	MR-IVW	met-d-Val	valine	RALB:P11234:OID30567:v1:Inflammation_II	RALB:P11234:OID30567:v1:Inflammation_II	19	0.00518317	0.0407603	0.898812	PPP	P11234	Borges et al.	valine	HMDB0000883	ENSG00000144118	RALB	FALSE
183884	MR-IVW	met-d-Val	valine	RAP1A:P62834:OID30452:v1:Inflammation_II	RAP1A:P62834:OID30452:v1:Inflammation_II	19	-0.0105952	0.040155	0.79189	PPP	P62834	Borges et al.	valine	HMDB0000883	ENSG00000116473	RAP1A	FALSE
183886	MR-IVW	met-d-Val	valine	RBKS:Q9H477:OID20986:v1:Neurology	RBKS:Q9H477:OID20986:v1:Neurology	19	0.105854	0.0408602	0.00958002	PPP	Q9H477	Borges et al.	valine	HMDB0000883	ENSG00000171174	RBKS	FALSE
183892	MR-IVW	met-d-Val	valine	SAT1:P21673:OID30111:v1:Cardiometabolic_II	SAT1:P21673:OID30111:v1:Cardiometabolic_II	19	0.0148127	0.0390653	0.704556	PPP	P21673	Borges et al.	valine	HMDB0000883	ENSG00000130066	SAT1	FALSE
183894	MR-IVW	met-d-Val	valine	SAT2:Q96F10:OID31306:v1:Oncology_II	SAT2:Q96F10:OID31306:v1:Oncology_II	19	0.0587413	0.0389762	0.131783	PPP	Q96F10	Borges et al.	valine	HMDB0000883	ENSG00000141504	SAT2	FALSE
183895	MR-IVW	met-d-Val	valine	SCLY:Q96I15:OID21425:v1:Oncology	SCLY:Q96I15:OID21425:v1:Oncology	19	0.108688	0.0383051	0.00454796	PPP	Q96I15	Borges et al.	valine	HMDB0000883	ENSG00000132330	SCLY	FALSE
183896	MR-IVW	met-d-Val	valine	SDHB:P21912:OID31436:v1:Oncology_II	SDHB:P21912:OID31436:v1:Oncology_II	19	0.0682045	0.040643	0.093321	PPP	P21912	Borges et al.	valine	HMDB0000883	ENSG00000117118	SDHB	FALSE
183900	MR-IVW	met-d-Val	valine	SETMAR:Q53H47:OID20948:v1:Neurology	SETMAR:Q53H47:OID20948:v1:Neurology	19	0.0498648	0.0431469	0.247806	PPP	Q53H47	Borges et al.	valine	HMDB0000883	ENSG00000170364	SETMAR	FALSE
183901	MR-IVW	met-d-Val	valine	SHMT1:P34896:OID20714:v1:Inflammation	SHMT1:P34896:OID20714:v1:Inflammation	19	0.0506182	0.0388033	0.192069	PPP	P34896	Borges et al.	valine	HMDB0000883	ENSG00000176974	SHMT1	FALSE
183902	MR-IVW	met-d-Val	valine	SIRT1:Q96EB6:OID30439:v1:Inflammation_II	SIRT1:Q96EB6:OID30439:v1:Inflammation_II	19	0.0117857	0.039867	0.767517	PPP	Q96EB6	Borges et al.	valine	HMDB0000883	ENSG00000096717	SIRT1	FALSE
183904	MR-IVW	met-d-Val	valine	SIRT2:Q8IXJ6:OID21375:v1:Oncology	SIRT2:Q8IXJ6:OID21375:v1:Oncology	19	0.0374655	0.0382892	0.327834	PPP	Q8IXJ6	Borges et al.	valine	HMDB0000883	ENSG00000068903	SIRT2	FALSE
183907	MR-IVW	met-d-Val	valine	SLC16A1:P53985:OID20799:v1:Neurology	SLC16A1:P53985:OID20799:v1:Neurology	19	-0.0181137	0.0392075	0.644084	PPP	P53985	Borges et al.	valine	HMDB0000883	ENSG00000155380	SLC16A1	FALSE
183908	MR-IVW	met-d-Val	valine	SLC1A4:P43007:OID30926:v1:Neurology_II	SLC1A4:P43007:OID30926:v1:Neurology_II	19	0.0357833	0.0392023	0.361355	PPP	P43007	Borges et al.	valine	HMDB0000883	ENSG00000115902	SLC1A4	FALSE
183911	MR-IVW	met-d-Val	valine	SMPD3:Q9NY59:OID30477:v1:Inflammation_II	SMPD3:Q9NY59:OID30477:v1:Inflammation_II	19	0.0123664	0.0394901	0.754165	PPP	Q9NY59	Borges et al.	valine	HMDB0000883	ENSG00000103056	SMPD3	FALSE
183912	MR-IVW	met-d-Val	valine	SMS:P52788:OID30853:v1:Neurology_II	SMS:P52788:OID30853:v1:Neurology_II	19	-0.00902713	0.0383387	0.813854	PPP	P52788	Borges et al.	valine	HMDB0000883	ENSG00000102172	SMS	FALSE
183916	MR-IVW	met-d-Val	valine	SPTLC1:O15269:OID31086:v1:Neurology_II	SPTLC1:O15269:OID31086:v1:Neurology_II	19	0.0959937	0.038409	0.0124456	PPP	O15269	Borges et al.	valine	HMDB0000883	ENSG00000090054	SPTLC1	FALSE
183918	MR-IVW	met-d-Val	valine	SULT1A1:P50225:OID21031:v1:Neurology	SULT1A1:P50225:OID21031:v1:Neurology	19	-0.00270415	0.0371494	0.941972	PPP	P50225	Borges et al.	valine	HMDB0000883	ENSG00000196502	SULT1A1	FALSE
183920	MR-IVW	met-d-Val	valine	SUOX:P51687:OID31031:v1:Neurology_II	SUOX:P51687:OID31031:v1:Neurology_II	19	0.0372009	0.0392764	0.343558	PPP	P51687	Borges et al.	valine	HMDB0000883	ENSG00000139531	SUOX	FALSE
183921	MR-IVW	met-d-Val	valine	TARS1:P26639:OID31343:v1:Oncology_II	TARS1:P26639:OID31343:v1:Oncology_II	19	0.0695201	0.0372511	0.0620058	PPP	P26639	Borges et al.	valine	HMDB0000883	ENSG00000113407	TARS	FALSE
183922	MR-IVW	met-d-Val	valine	TDO2:P48775:OID30910:v1:Neurology_II	TDO2:P48775:OID30910:v1:Neurology_II	19	-0.00684039	0.038907	0.86044	PPP	P48775	Borges et al.	valine	HMDB0000883	ENSG00000151790	TDO2	FALSE
183923	MR-IVW	met-d-Val	valine	THTPA:Q9BU02:OID31375:v1:Oncology_II	THTPA:Q9BU02:OID31375:v1:Oncology_II	19	0.0356719	0.0387084	0.356761	PPP	Q9BU02	Borges et al.	valine	HMDB0000883	ENSG00000259431	THTPA	FALSE
183925	MR-IVW	met-d-Val	valine	TIGAR:Q9NQ88:OID20894:v1:Neurology	TIGAR:Q9NQ88:OID20894:v1:Neurology	19	0.00288802	0.0420455	0.945238	PPP	Q9NQ88	Borges et al.	valine	HMDB0000883	ENSG00000078237	TIGAR	FALSE
183927	MR-IVW	met-d-Val	valine	TK1:P04183:OID31294:v1:Oncology_II	TK1:P04183:OID31294:v1:Oncology_II	19	-0.00695109	0.0382799	0.855908	PPP	P04183	Borges et al.	valine	HMDB0000883	ENSG00000167900	TK1	FALSE
183929	MR-IVW	met-d-Val	valine	TPK1:Q9H3S4:OID30338:v1:Cardiometabolic_II	TPK1:Q9H3S4:OID30338:v1:Cardiometabolic_II	19	-0.00502855	0.0408145	0.901945	PPP	Q9H3S4	Borges et al.	valine	HMDB0000883	ENSG00000196511	TPK1	FALSE
183930	MR-IVW	met-d-Val	valine	TREH:O43280:OID30388:v1:Cardiometabolic_II	TREH:O43280:OID30388:v1:Cardiometabolic_II	19	0.0962694	0.0389894	0.0135447	PPP	O43280	Borges et al.	valine	HMDB0000883	ENSG00000118094	TREH	FALSE
183931	MR-IVW	met-d-Val	valine	TYMP:P19971:OID20234:v1:Cardiometabolic	TYMP:P19971:OID20234:v1:Cardiometabolic	19	0.0408111	0.0388061	0.292951	PPP	P19971	Borges et al.	valine	HMDB0000883	ENSG00000025708	TYMP	FALSE
183933	MR-IVW	met-d-Val	valine	UPB1:Q9UBR1:OID30352:v1:Cardiometabolic_II	UPB1:Q9UBR1:OID30352:v1:Cardiometabolic_II	19	0.124613	0.0376505	0.000933859	PPP	Q9UBR1	Borges et al.	valine	HMDB0000883	ENSG00000100024	UPB1	FALSE
183935	MR-IVW	met-d-Val	valine	VNN1:O95497:OID30711:v1:Inflammation_II	VNN1:O95497:OID30711:v1:Inflammation_II	19	0.161631	0.0377749	1.87901e-05	PPP	O95497	Borges et al.	valine	HMDB0000883	ENSG00000112299	VNN1	FALSE
183936	MR-IVW	met-d-Val	valine	VNN2:O95498:OID21310:v1:Oncology	VNN2:O95498:OID21310:v1:Oncology	19	-0.00770609	0.0373855	0.836693	PPP	O95498	Borges et al.	valine	HMDB0000883	ENSG00000112303	VNN2	FALSE
183937	MR-IVW	met-d-Val	valine	WARS:P23381:OID21084:v1:Neurology	WARS:P23381:OID21084:v1:Neurology	19	0.0139307	0.0379088	0.713261	PPP	P23381	Borges et al.	valine	HMDB0000883	ENSG00000140105	WARS	FALSE
183938	MR-IVW	met-d-Val	valine	YARS1:P54577:OID31494:v1:Oncology_II	YARS1:P54577:OID31494:v1:Oncology_II	19	0.0377381	0.0382559	0.323905	PPP	P54577	Borges et al.	valine	HMDB0000883	ENSG00000134684	YARS	FALSE
0	MR-IVW LD	10024_44_HOGA1_HOGA1	10024_44_HOGA1_HOGA1	GCST90199627	n-alpha-acetylornithine	2	-0.0358893	0.148483	0.809008	DeCODE	Q86XE5	Chen et al.	n-alpha-acetylornithine	HMDB0003357	ENSG00000241935	HOGA1	FALSE
1	MR-IVW LD	10024_44_HOGA1_HOGA1	10024_44_HOGA1_HOGA1	GCST90199628	3-methylhistidine	2	-0.0915504	0.122113	0.453424	DeCODE	Q86XE5	Chen et al.	3-methylhistidine	HMDB0000479	ENSG00000241935	HOGA1	FALSE
2	MR-IVW LD	10024_44_HOGA1_HOGA1	10024_44_HOGA1_HOGA1	GCST90199629	glycerophosphorylcholine (gpc)	2	0.0884598	0.122683	0.470885	DeCODE	Q86XE5	Chen et al.	glycerophosphorylcholine (gpc)	HMDB0000086	ENSG00000241935	HOGA1	FALSE
3	MR-IVW LD	10024_44_HOGA1_HOGA1	10024_44_HOGA1_HOGA1	GCST90199637	n-acetylglutamate	2	-0.11722	0.125864	0.351688	DeCODE	Q86XE5	Chen et al.	n-acetylglutamate	HMDB0001138	ENSG00000241935	HOGA1	FALSE
4	MR-IVW LD	10024_44_HOGA1_HOGA1	10024_44_HOGA1_HOGA1	GCST90199651	docosahexaenoate (dha; 22:6n3)	2	0.124589	0.122179	0.307858	DeCODE	Q86XE5	Chen et al.	docosahexaenoate (dha; 22:6n3)	HMDB0002183	ENSG00000241935	HOGA1	FALSE
5	MR-IVW LD	10024_44_HOGA1_HOGA1	10024_44_HOGA1_HOGA1	GCST90199652	1-stearoyl-2-oleoyl-gps (18:0/18:1)	2	0.148756	0.123868	0.229782	DeCODE	Q86XE5	Chen et al.	1-stearoyl-2-oleoyl-gps (18:0/18:1)	HMDB0010163	ENSG00000241935	HOGA1	FALSE
6	MR-IVW LD	10024_44_HOGA1_HOGA1	10024_44_HOGA1_HOGA1	GCST90199654	paraxanthine	2	-0.0823079	0.125561	0.512131	DeCODE	Q86XE5	Chen et al.	paraxanthine	HMDB0001860	ENSG00000241935	HOGA1	FALSE
7	MR-IVW LD	10024_44_HOGA1_HOGA1	10024_44_HOGA1_HOGA1	GCST90199665	n-acetylaspartate (naa)	2	0.036245	0.123167	0.768548	DeCODE	Q86XE5	Chen et al.	n-acetylaspartate (naa)	HMDB0000812	ENSG00000241935	HOGA1	FALSE
8	MR-IVW LD	10024_44_HOGA1_HOGA1	10024_44_HOGA1_HOGA1	GCST90199666	palmitoylcarnitine (c16)	2	0.0445937	0.122355	0.715514	DeCODE	Q86XE5	Chen et al.	palmitoylcarnitine (c16)	HMDB0000222	ENSG00000241935	HOGA1	FALSE
9	MR-IVW LD	10024_44_HOGA1_HOGA1	10024_44_HOGA1_HOGA1	GCST90199669	acetylcarnitine (c2)	2	0.103865	0.122307	0.39576	DeCODE	Q86XE5	Chen et al.	acetylcarnitine (c2)	HMDB0000201	ENSG00000241935	HOGA1	FALSE
10	MR-IVW LD	10024_44_HOGA1_HOGA1	10024_44_HOGA1_HOGA1	GCST90199673	dehydroepiandrosterone sulfate (dhea-s)	2	-0.101753	0.122565	0.406427	DeCODE	Q86XE5	Chen et al.	dehydroepiandrosterone sulfate (dhea-s)	HMDB0001032	ENSG00000241935	HOGA1	FALSE
11	MR-IVW LD	10024_44_HOGA1_HOGA1	10024_44_HOGA1_HOGA1	GCST90199691	1-methylhistidine	2	0.0138767	0.122579	0.909867	DeCODE	Q86XE5	Chen et al.	1-methylhistidine	HMDB0000001	ENSG00000241935	HOGA1	FALSE
12	MR-IVW LD	10024_44_HOGA1_HOGA1	10024_44_HOGA1_HOGA1	GCST90199845	sphinganine-1-phosphate	2	0.188107	0.123324	0.127182	DeCODE	Q86XE5	Chen et al.	sphinganine-1-phosphate	HMDB0001383	ENSG00000241935	HOGA1	FALSE
13	MR-IVW LD	10024_44_HOGA1_HOGA1	10024_44_HOGA1_HOGA1	GCST90199896	sulfate*	2	0.101489	0.122548	0.407581	DeCODE	Q86XE5	Chen et al.	sulfate*	HMDB01448	ENSG00000241935	HOGA1	FALSE
14	MR-IVW LD	10024_44_HOGA1_HOGA1	10024_44_HOGA1_HOGA1	GCST90199972	sphingomyelin (d18:1/24:1, d18:2/24:0)*	2	0.0800202	0.122269	0.512815	DeCODE	Q86XE5	Chen et al.	sphingomyelin (d18:1/24:1, d18:2/24:0)*	HMDB0012107	ENSG00000241935	HOGA1	FALSE
15	MR-IVW LD	10024_44_HOGA1_HOGA1	10024_44_HOGA1_HOGA1	GCST90200001	sphingomyelin (d18:1/20:0, d16:1/22:0)*	2	-0.0451704	0.122351	0.711989	DeCODE	Q86XE5	Chen et al.	sphingomyelin (d18:1/20:0, d16:1/22:0)*	HMDB0012102	ENSG00000241935	HOGA1	FALSE
16	MR-IVW LD	10024_44_HOGA1_HOGA1	10024_44_HOGA1_HOGA1	GCST90200049	myristoyl dihydrosphingomyelin (d18:0/14:0)*	2	-0.043687	0.122373	0.721094	DeCODE	Q86XE5	Chen et al.	myristoyl dihydrosphingomyelin (d18:0/14:0)*	HMDB0012085	ENSG00000241935	HOGA1	FALSE
17	MR-IVW LD	10024_44_HOGA1_HOGA1	10024_44_HOGA1_HOGA1	GCST90200056	sphingomyelin (d18:0/18:0, d19:0/17:0)*	2	-0.0721466	0.12222	0.554989	DeCODE	Q86XE5	Chen et al.	sphingomyelin (d18:0/18:0, d19:0/17:0)*	HMDB0012087	ENSG00000241935	HOGA1	FALSE
18	MR-IVW LD	10024_44_HOGA1_HOGA1	10024_44_HOGA1_HOGA1	GCST90200279	pantothenate	2	-0.162335	0.122814	0.186239	DeCODE	Q86XE5	Chen et al.	pantothenate	HMDB0000210	ENSG00000241935	HOGA1	FALSE
19	MR-IVW LD	10024_44_HOGA1_HOGA1	10024_44_HOGA1_HOGA1	GCST90200281	phosphoethanolamine	2	0.114391	0.122378	0.349925	DeCODE	Q86XE5	Chen et al.	phosphoethanolamine	HMDB0000224	ENSG00000241935	HOGA1	FALSE
20	MR-IVW LD	10024_44_HOGA1_HOGA1	10024_44_HOGA1_HOGA1	GCST90200283	3-ureidopropionate	2	0.166376	0.128004	0.193679	DeCODE	Q86XE5	Chen et al.	3-ureidopropionate	HMDB0000026	ENSG00000241935	HOGA1	FALSE
21	MR-IVW LD	10024_44_HOGA1_HOGA1	10024_44_HOGA1_HOGA1	GCST90200291	sarcosine	2	-0.0534195	0.122598	0.663033	DeCODE	Q86XE5	Chen et al.	sarcosine	HMDB0000271	ENSG00000241935	HOGA1	FALSE
22	MR-IVW LD	10024_44_HOGA1_HOGA1	10024_44_HOGA1_HOGA1	GCST90200292	trans-4-hydroxyproline	2	0.082465	0.122383	0.500422	DeCODE	Q86XE5	Chen et al.	trans-4-hydroxyproline	HMDB0000725	ENSG00000241935	HOGA1	FALSE
23	MR-IVW LD	10024_44_HOGA1_HOGA1	10024_44_HOGA1_HOGA1	GCST90200293	thyroxine	2	0.0928253	0.122311	0.447897	DeCODE	Q86XE5	Chen et al.	thyroxine	HMDB0000248	ENSG00000241935	HOGA1	FALSE
24	MR-IVW LD	10024_44_HOGA1_HOGA1	10024_44_HOGA1_HOGA1	GCST90200296	methyl indole-3-acetate	2	0.0630658	0.132575	0.634289	DeCODE	Q86XE5	Chen et al.	methyl indole-3-acetate	HMDB0029738	ENSG00000241935	HOGA1	FALSE
25	MR-IVW LD	10024_44_HOGA1_HOGA1	10024_44_HOGA1_HOGA1	GCST90200304	citrate	2	-0.0662352	0.122326	0.588186	DeCODE	Q86XE5	Chen et al.	citrate	HMDB0000094	ENSG00000241935	HOGA1	FALSE
26	MR-IVW LD	10024_44_HOGA1_HOGA1	10024_44_HOGA1_HOGA1	GCST90200306	butyrate/isobutyrate (4:0)	2	-0.267812	0.124241	0.0311168	DeCODE	Q86XE5	Chen et al.	butyrate/isobutyrate (4:0)	HMDB0000039	ENSG00000241935	HOGA1	FALSE
27	MR-IVW LD	10024_44_HOGA1_HOGA1	10024_44_HOGA1_HOGA1	GCST90200314	n-acetylneuraminate	2	0.141023	0.122771	0.250693	DeCODE	Q86XE5	Chen et al.	n-acetylneuraminate	HMDB0000230	ENSG00000241935	HOGA1	FALSE
28	MR-IVW LD	10024_44_HOGA1_HOGA1	10024_44_HOGA1_HOGA1	GCST90200318	acetoacetate	2	0.0853861	0.134	0.523988	DeCODE	Q86XE5	Chen et al.	acetoacetate	HMDB0000060	ENSG00000241935	HOGA1	FALSE
29	MR-IVW LD	10024_44_HOGA1_HOGA1	10024_44_HOGA1_HOGA1	GCST90200319	cys-gly, oxidized	2	-0.0399687	0.122355	0.743924	DeCODE	Q86XE5	Chen et al.	cys-gly, oxidized	HMDB0000078	ENSG00000241935	HOGA1	FALSE
30	MR-IVW LD	10024_44_HOGA1_HOGA1	10024_44_HOGA1_HOGA1	GCST90200321	cholate	2	-0.093546	0.125147	0.454768	DeCODE	Q86XE5	Chen et al.	cholate	HMDB0000619	ENSG00000241935	HOGA1	FALSE
31	MR-IVW LD	10024_44_HOGA1_HOGA1	10024_44_HOGA1_HOGA1	GCST90200323	creatine	2	-0.0707389	0.122142	0.562487	DeCODE	Q86XE5	Chen et al.	creatine	HMDB0000064	ENSG00000241935	HOGA1	FALSE
32	MR-IVW LD	10024_44_HOGA1_HOGA1	10024_44_HOGA1_HOGA1	GCST90200325	glycerol	2	0.200341	0.122127	0.100915	DeCODE	Q86XE5	Chen et al.	glycerol	HMDB0000131	ENSG00000241935	HOGA1	FALSE
33	MR-IVW LD	10024_44_HOGA1_HOGA1	10024_44_HOGA1_HOGA1	GCST90200327	choline	2	-0.087604	0.122313	0.47385	DeCODE	Q86XE5	Chen et al.	choline	HMDB0000097	ENSG00000241935	HOGA1	FALSE
34	MR-IVW LD	10024_44_HOGA1_HOGA1	10024_44_HOGA1_HOGA1	GCST90200335	stearoyl sphingomyelin (d18:1/18:0)	2	0.0944706	0.122334	0.439977	DeCODE	Q86XE5	Chen et al.	stearoyl sphingomyelin (d18:1/18:0)	HMDB0001348	ENSG00000241935	HOGA1	FALSE
35	MR-IVW LD	10024_44_HOGA1_HOGA1	10024_44_HOGA1_HOGA1	GCST90200336	n-palmitoyl-sphingosine (d18:1/16:0)	2	0.0271756	0.122273	0.824117	DeCODE	Q86XE5	Chen et al.	n-palmitoyl-sphingosine (d18:1/16:0)	HMDB0004949	ENSG00000241935	HOGA1	FALSE
36	MR-IVW LD	10024_44_HOGA1_HOGA1	10024_44_HOGA1_HOGA1	GCST90200337	taurochenodeoxycholate	2	-0.119511	0.123927	0.334862	DeCODE	Q86XE5	Chen et al.	taurochenodeoxycholate	HMDB0000951	ENSG00000241935	HOGA1	FALSE
37	MR-IVW LD	10024_44_HOGA1_HOGA1	10024_44_HOGA1_HOGA1	GCST90200341	n-stearoyl-sphingosine (d18:1/18:0)*	2	0.128643	0.12236	0.293098	DeCODE	Q86XE5	Chen et al.	n-stearoyl-sphingosine (d18:1/18:0)*	HMDB0004950	ENSG00000241935	HOGA1	FALSE
38	MR-IVW LD	10024_44_HOGA1_HOGA1	10024_44_HOGA1_HOGA1	GCST90200345	s-adenosylhomocysteine (sah)	2	-0.00521611	0.141862	0.970669	DeCODE	Q86XE5	Chen et al.	s-adenosylhomocysteine (sah)	HMDB00939	ENSG00000241935	HOGA1	FALSE
39	MR-IVW LD	10024_44_HOGA1_HOGA1	10024_44_HOGA1_HOGA1	GCST90200348	quinolinate	2	-0.139339	0.122742	0.256286	DeCODE	Q86XE5	Chen et al.	quinolinate	HMDB0000232	ENSG00000241935	HOGA1	FALSE
40	MR-IVW LD	10024_44_HOGA1_HOGA1	10024_44_HOGA1_HOGA1	GCST90200349	eicosapentaenoate (epa; 20:5n3)	2	0.0936011	0.12235	0.444253	DeCODE	Q86XE5	Chen et al.	eicosapentaenoate (epa; 20:5n3)	HMDB0001999	ENSG00000241935	HOGA1	FALSE
41	MR-IVW LD	10024_44_HOGA1_HOGA1	10024_44_HOGA1_HOGA1	GCST90200351	n-acetylputrescine	2	-0.18348	0.122445	0.134011	DeCODE	Q86XE5	Chen et al.	n-acetylputrescine	HMDB0002064	ENSG00000241935	HOGA1	FALSE
42	MR-IVW LD	10024_44_HOGA1_HOGA1	10024_44_HOGA1_HOGA1	GCST90200354	linoleate (18:2n6)	2	0.118626	0.122324	0.332165	DeCODE	Q86XE5	Chen et al.	linoleate (18:2n6)	HMDB0006270,HMDB0000673	ENSG00000241935	HOGA1	FALSE
43	MR-IVW LD	10024_44_HOGA1_HOGA1	10024_44_HOGA1_HOGA1	GCST90200355	adenosine 5'-diphosphate (adp)	2	0.20295	0.163782	0.21529	DeCODE	Q86XE5	Chen et al.	adenosine 5'-diphosphate (adp)	HMDB0001341	ENSG00000241935	HOGA1	FALSE
44	MR-IVW LD	10024_44_HOGA1_HOGA1	10024_44_HOGA1_HOGA1	GCST90200356	adenosine 5'-monophosphate (amp)	2	0.201148	0.122628	0.100939	DeCODE	Q86XE5	Chen et al.	adenosine 5'-monophosphate (amp)	HMDB0000045	ENSG00000241935	HOGA1	FALSE
45	MR-IVW LD	10024_44_HOGA1_HOGA1	10024_44_HOGA1_HOGA1	GCST90200358	arachidonate (20:4n6)	2	0.198753	0.122229	0.103935	DeCODE	Q86XE5	Chen et al.	arachidonate (20:4n6)	HMDB0001043	ENSG00000241935	HOGA1	FALSE
46	MR-IVW LD	10024_44_HOGA1_HOGA1	10024_44_HOGA1_HOGA1	GCST90200359	5-methylthioadenosine (mta)	2	-0.0632194	0.1227	0.606389	DeCODE	Q86XE5	Chen et al.	5-methylthioadenosine (mta)	HMDB0001173	ENSG00000241935	HOGA1	FALSE
47	MR-IVW LD	10024_44_HOGA1_HOGA1	10024_44_HOGA1_HOGA1	GCST90200361	beta-alanine	2	-0.0914687	0.123423	0.458632	DeCODE	Q86XE5	Chen et al.	beta-alanine	HMDB0000056	ENSG00000241935	HOGA1	FALSE
48	MR-IVW LD	10024_44_HOGA1_HOGA1	10024_44_HOGA1_HOGA1	GCST90200362	succinate	2	-0.0590133	0.124744	0.636159	DeCODE	Q86XE5	Chen et al.	succinate	HMDB0000254	ENSG00000241935	HOGA1	FALSE
49	MR-IVW LD	10024_44_HOGA1_HOGA1	10024_44_HOGA1_HOGA1	GCST90200363	choline phosphate	2	0.0271884	0.122441	0.824273	DeCODE	Q86XE5	Chen et al.	choline phosphate	HMDB0001565	ENSG00000241935	HOGA1	FALSE
50	MR-IVW LD	10024_44_HOGA1_HOGA1	10024_44_HOGA1_HOGA1	GCST90200364	cysteinylglycine	2	-0.0920671	0.122668	0.45293	DeCODE	Q86XE5	Chen et al.	cysteinylglycine	HMDB0000078	ENSG00000241935	HOGA1	FALSE
51	MR-IVW LD	10024_44_HOGA1_HOGA1	10024_44_HOGA1_HOGA1	GCST90200365	phenylpyruvate	2	-0.0834404	0.122469	0.49567	DeCODE	Q86XE5	Chen et al.	phenylpyruvate	HMDB0000205	ENSG00000241935	HOGA1	FALSE
52	MR-IVW LD	10024_44_HOGA1_HOGA1	10024_44_HOGA1_HOGA1	GCST90200368	cholesterol	2	-0.046007	0.122338	0.70687	DeCODE	Q86XE5	Chen et al.	cholesterol	HMDB0000067	ENSG00000241935	HOGA1	FALSE
53	MR-IVW LD	10024_44_HOGA1_HOGA1	10024_44_HOGA1_HOGA1	GCST90200369	2-hydroxyphenylacetate	2	0.0892968	0.127827	0.484818	DeCODE	Q86XE5	Chen et al.	2-hydroxyphenylacetate	HMDB0000669	ENSG00000241935	HOGA1	FALSE
54	MR-IVW LD	10024_44_HOGA1_HOGA1	10024_44_HOGA1_HOGA1	GCST90200370	aspartate	2	0.018519	0.122381	0.879722	DeCODE	Q86XE5	Chen et al.	aspartate	HMDB0000191	ENSG00000241935	HOGA1	FALSE
55	MR-IVW LD	10024_44_HOGA1_HOGA1	10024_44_HOGA1_HOGA1	GCST90200372	arginine	2	-0.0715433	0.122498	0.559197	DeCODE	Q86XE5	Chen et al.	arginine	HMDB0000517	ENSG00000241935	HOGA1	FALSE
56	MR-IVW LD	10024_44_HOGA1_HOGA1	10024_44_HOGA1_HOGA1	GCST90200374	sphinganine	2	0.0356842	0.128987	0.78205	DeCODE	Q86XE5	Chen et al.	sphinganine	HMDB0000269	ENSG00000241935	HOGA1	FALSE
57	MR-IVW LD	10024_44_HOGA1_HOGA1	10024_44_HOGA1_HOGA1	GCST90200376	flavin adenine dinucleotide (fad)	2	0.0944692	0.140548	0.501488	DeCODE	Q86XE5	Chen et al.	flavin adenine dinucleotide (fad)	HMDB0001248	ENSG00000241935	HOGA1	FALSE
58	MR-IVW LD	10024_44_HOGA1_HOGA1	10024_44_HOGA1_HOGA1	GCST90200377	histidine	2	0.0440502	0.122604	0.71938	DeCODE	Q86XE5	Chen et al.	histidine	HMDB0000177	ENSG00000241935	HOGA1	FALSE
59	MR-IVW LD	10024_44_HOGA1_HOGA1	10024_44_HOGA1_HOGA1	GCST90200378	cortisol	2	-0.149228	0.122823	0.224374	DeCODE	Q86XE5	Chen et al.	cortisol	HMDB0000063	ENSG00000241935	HOGA1	FALSE
60	MR-IVW LD	10024_44_HOGA1_HOGA1	10024_44_HOGA1_HOGA1	GCST90200379	hypotaurine	2	0.157246	0.12268	0.199929	DeCODE	Q86XE5	Chen et al.	hypotaurine	HMDB0000965	ENSG00000241935	HOGA1	FALSE
61	MR-IVW LD	10024_44_HOGA1_HOGA1	10024_44_HOGA1_HOGA1	GCST90200382	cystine	2	0.230633	0.12293	0.0606364	DeCODE	Q86XE5	Chen et al.	cystine	HMDB0000192	ENSG00000241935	HOGA1	FALSE
62	MR-IVW LD	10024_44_HOGA1_HOGA1	10024_44_HOGA1_HOGA1	GCST90200383	cystathionine	2	0.187579	0.124184	0.130919	DeCODE	Q86XE5	Chen et al.	cystathionine	HMDB0000099	ENSG00000241935	HOGA1	FALSE
63	MR-IVW LD	10024_44_HOGA1_HOGA1	10024_44_HOGA1_HOGA1	GCST90200384	guanidinoacetate	2	0.0728467	0.12249	0.552034	DeCODE	Q86XE5	Chen et al.	guanidinoacetate	HMDB0000128	ENSG00000241935	HOGA1	FALSE
64	MR-IVW LD	10024_44_HOGA1_HOGA1	10024_44_HOGA1_HOGA1	GCST90200385	sphingosine	2	0.0850109	0.124439	0.494509	DeCODE	Q86XE5	Chen et al.	sphingosine	HMDB0000252	ENSG00000241935	HOGA1	FALSE
65	MR-IVW LD	10024_44_HOGA1_HOGA1	10024_44_HOGA1_HOGA1	GCST90200390	stearate (18:0)	2	0.0498594	0.122238	0.683357	DeCODE	Q86XE5	Chen et al.	stearate (18:0)	HMDB0000827	ENSG00000241935	HOGA1	FALSE
66	MR-IVW LD	10024_44_HOGA1_HOGA1	10024_44_HOGA1_HOGA1	GCST90200391	methionine	2	0.018936	0.122611	0.877263	DeCODE	Q86XE5	Chen et al.	methionine	HMDB0000696	ENSG00000241935	HOGA1	FALSE
67	MR-IVW LD	10024_44_HOGA1_HOGA1	10024_44_HOGA1_HOGA1	GCST90200392	orotate	2	-0.203031	0.123288	0.0995975	DeCODE	Q86XE5	Chen et al.	orotate	HMDB0000226	ENSG00000241935	HOGA1	FALSE
68	MR-IVW LD	10024_44_HOGA1_HOGA1	10024_44_HOGA1_HOGA1	GCST90200393	phosphate	2	0.231524	0.122399	0.05855	DeCODE	Q86XE5	Chen et al.	phosphate	HMDB0001429	ENSG00000241935	HOGA1	FALSE
69	MR-IVW LD	10024_44_HOGA1_HOGA1	10024_44_HOGA1_HOGA1	GCST90200394	inosine	2	-0.0705906	0.158181	0.655406	DeCODE	Q86XE5	Chen et al.	inosine	HMDB0000195	ENSG00000241935	HOGA1	FALSE
70	MR-IVW LD	10024_44_HOGA1_HOGA1	10024_44_HOGA1_HOGA1	GCST90200395	inosine 5'-monophosphate (imp)	2	0.110439	0.163224	0.498651	DeCODE	Q86XE5	Chen et al.	inosine 5'-monophosphate (imp)	HMDB0000175	ENSG00000241935	HOGA1	FALSE
71	MR-IVW LD	10024_44_HOGA1_HOGA1	10024_44_HOGA1_HOGA1	GCST90200396	phenylalanine	2	-0.104472	0.122565	0.394	DeCODE	Q86XE5	Chen et al.	phenylalanine	HMDB0000159	ENSG00000241935	HOGA1	FALSE
72	MR-IVW LD	10024_44_HOGA1_HOGA1	10024_44_HOGA1_HOGA1	GCST90200397	palmitate (16:0)	2	0.0978721	0.122258	0.423399	DeCODE	Q86XE5	Chen et al.	palmitate (16:0)	HMDB0000220	ENSG00000241935	HOGA1	FALSE
73	MR-IVW LD	10024_44_HOGA1_HOGA1	10024_44_HOGA1_HOGA1	GCST90200400	nicotinamide	2	0.0445698	0.123452	0.718077	DeCODE	Q86XE5	Chen et al.	nicotinamide	HMDB0001406	ENSG00000241935	HOGA1	FALSE
74	MR-IVW LD	10024_44_HOGA1_HOGA1	10024_44_HOGA1_HOGA1	GCST90200401	myo-inositol	2	-0.16559	0.122805	0.17753	DeCODE	Q86XE5	Chen et al.	myo-inositol	HMDB0000211	ENSG00000241935	HOGA1	FALSE
75	MR-IVW LD	10024_44_HOGA1_HOGA1	10024_44_HOGA1_HOGA1	GCST90200403	citrulline	2	0.193092	0.123087	0.116708	DeCODE	Q86XE5	Chen et al.	citrulline	HMDB0000904	ENSG00000241935	HOGA1	FALSE
76	MR-IVW LD	10024_44_HOGA1_HOGA1	10024_44_HOGA1_HOGA1	GCST90200404	ornithine	2	0.03722	0.122365	0.760996	DeCODE	Q86XE5	Chen et al.	ornithine	HMDB0000214	ENSG00000241935	HOGA1	FALSE
77	MR-IVW LD	10024_44_HOGA1_HOGA1	10024_44_HOGA1_HOGA1	GCST90200405	retinol (vitamin a)	2	0.00129399	0.122426	0.991567	DeCODE	Q86XE5	Chen et al.	retinol (vitamin a)	HMDB0000305	ENSG00000241935	HOGA1	FALSE
78	MR-IVW LD	10024_44_HOGA1_HOGA1	10024_44_HOGA1_HOGA1	GCST90200406	1-methylnicotinamide	2	-0.140152	0.122815	0.253801	DeCODE	Q86XE5	Chen et al.	1-methylnicotinamide	HMDB0000699	ENSG00000241935	HOGA1	FALSE
79	MR-IVW LD	10024_44_HOGA1_HOGA1	10024_44_HOGA1_HOGA1	GCST90200407	uridine	2	0.167257	0.122374	0.171699	DeCODE	Q86XE5	Chen et al.	uridine	HMDB0000296	ENSG00000241935	HOGA1	FALSE
80	MR-IVW LD	10024_44_HOGA1_HOGA1	10024_44_HOGA1_HOGA1	GCST90200410	phytanate	2	-0.0429144	0.122604	0.726321	DeCODE	Q86XE5	Chen et al.	phytanate	HMDB0000801	ENSG00000241935	HOGA1	FALSE
81	MR-IVW LD	10024_44_HOGA1_HOGA1	10024_44_HOGA1_HOGA1	GCST90200412	glutamate	2	-0.190718	0.122117	0.118344	DeCODE	Q86XE5	Chen et al.	glutamate	HMDB0000148	ENSG00000241935	HOGA1	FALSE
82	MR-IVW LD	10024_44_HOGA1_HOGA1	10024_44_HOGA1_HOGA1	GCST90200413	2'-deoxyuridine	2	0.0624473	0.124951	0.617234	DeCODE	Q86XE5	Chen et al.	2'-deoxyuridine	HMDB0000012	ENSG00000241935	HOGA1	FALSE
83	MR-IVW LD	10024_44_HOGA1_HOGA1	10024_44_HOGA1_HOGA1	GCST90200415	serine	2	0.189142	0.122231	0.121764	DeCODE	Q86XE5	Chen et al.	serine	HMDB0000187	ENSG00000241935	HOGA1	FALSE
84	MR-IVW LD	10024_44_HOGA1_HOGA1	10024_44_HOGA1_HOGA1	GCST90200417	urea	2	0.063584	0.122491	0.603698	DeCODE	Q86XE5	Chen et al.	urea	HMDB0000294	ENSG00000241935	HOGA1	FALSE
85	MR-IVW LD	10024_44_HOGA1_HOGA1	10024_44_HOGA1_HOGA1	GCST90200418	pyridoxal	2	-0.11213	0.124133	0.366362	DeCODE	Q86XE5	Chen et al.	pyridoxal	HMDB0001545	ENSG00000241935	HOGA1	FALSE
86	MR-IVW LD	10024_44_HOGA1_HOGA1	10024_44_HOGA1_HOGA1	GCST90200419	glutamine	2	0.0658656	0.12238	0.590437	DeCODE	Q86XE5	Chen et al.	glutamine	HMDB0000641	ENSG00000241935	HOGA1	FALSE
87	MR-IVW LD	10024_44_HOGA1_HOGA1	10024_44_HOGA1_HOGA1	GCST90200422	serotonin	2	0.25544	0.128376	0.0466157	DeCODE	Q86XE5	Chen et al.	serotonin	HMDB0000259	ENSG00000241935	HOGA1	FALSE
88	MR-IVW LD	10024_44_HOGA1_HOGA1	10024_44_HOGA1_HOGA1	GCST90200423	spermidine	2	0.189821	0.129683	0.143267	DeCODE	Q86XE5	Chen et al.	spermidine	HMDB0001257	ENSG00000241935	HOGA1	FALSE
89	MR-IVW LD	10024_44_HOGA1_HOGA1	10024_44_HOGA1_HOGA1	GCST90200427	tyrosine	2	-0.0176473	0.122388	0.88535	DeCODE	Q86XE5	Chen et al.	tyrosine	HMDB0000158	ENSG00000241935	HOGA1	FALSE
90	MR-IVW LD	10024_44_HOGA1_HOGA1	10024_44_HOGA1_HOGA1	GCST90200429	cytidine	2	-0.0106361	0.127037	0.933275	DeCODE	Q86XE5	Chen et al.	cytidine	HMDB0000089	ENSG00000241935	HOGA1	FALSE
91	MR-IVW LD	10024_44_HOGA1_HOGA1	10024_44_HOGA1_HOGA1	GCST90200430	pyruvate	2	-0.197424	0.122326	0.106545	DeCODE	Q86XE5	Chen et al.	pyruvate	HMDB0000243	ENSG00000241935	HOGA1	TRUE
92	MR-IVW LD	10024_44_HOGA1_HOGA1	10024_44_HOGA1_HOGA1	GCST90200431	alanine	2	-0.0667445	0.122291	0.585213	DeCODE	Q86XE5	Chen et al.	alanine	HMDB0000161	ENSG00000241935	HOGA1	FALSE
93	MR-IVW LD	10024_44_HOGA1_HOGA1	10024_44_HOGA1_HOGA1	GCST90200432	threonine	2	0.184728	0.122432	0.131344	DeCODE	Q86XE5	Chen et al.	threonine	HMDB0000167	ENSG00000241935	HOGA1	FALSE
94	MR-IVW LD	10024_44_HOGA1_HOGA1	10024_44_HOGA1_HOGA1	GCST90200437	fructose	2	-0.0332076	0.123251	0.787598	DeCODE	Q86XE5	Chen et al.	fructose	HMDB0000660	ENSG00000241935	HOGA1	FALSE
95	MR-IVW LD	10024_44_HOGA1_HOGA1	10024_44_HOGA1_HOGA1	GCST90200438	alpha-ketobutyrate	2	0.0340178	0.122836	0.781829	DeCODE	Q86XE5	Chen et al.	alpha-ketobutyrate	HMDB0000005	ENSG00000241935	HOGA1	FALSE
96	MR-IVW LD	10024_44_HOGA1_HOGA1	10024_44_HOGA1_HOGA1	GCST90200439	cysteine	2	0.0187741	0.122657	0.878349	DeCODE	Q86XE5	Chen et al.	cysteine	HMDB0000574	ENSG00000241935	HOGA1	FALSE
97	MR-IVW LD	10024_44_HOGA1_HOGA1	10024_44_HOGA1_HOGA1	GCST90200440	glucose	2	-0.206635	0.123346	0.093887	DeCODE	Q86XE5	Chen et al.	glucose	HMDB0000122	ENSG00000241935	HOGA1	FALSE
98	MR-IVW LD	10024_44_HOGA1_HOGA1	10024_44_HOGA1_HOGA1	GCST90200441	tryptophan	2	0.00525729	0.122515	0.965772	DeCODE	Q86XE5	Chen et al.	tryptophan	HMDB0000929	ENSG00000241935	HOGA1	FALSE
99	MR-IVW LD	10024_44_HOGA1_HOGA1	10024_44_HOGA1_HOGA1	GCST90200442	valine	2	-0.0777514	0.122425	0.525365	DeCODE	Q86XE5	Chen et al.	valine	HMDB0000883	ENSG00000241935	HOGA1	FALSE
100	MR-IVW LD	10024_44_HOGA1_HOGA1	10024_44_HOGA1_HOGA1	GCST90200444	dihydroorotate	2	-0.120201	0.12281	0.3277	DeCODE	Q86XE5	Chen et al.	dihydroorotate	HMDB03349	ENSG00000241935	HOGA1	FALSE
101	MR-IVW LD	10024_44_HOGA1_HOGA1	10024_44_HOGA1_HOGA1	GCST90200447	maltose	2	-0.0191559	0.139508	0.890786	DeCODE	Q86XE5	Chen et al.	maltose	HMDB0000163	ENSG00000241935	HOGA1	FALSE
102	MR-IVW LD	10024_44_HOGA1_HOGA1	10024_44_HOGA1_HOGA1	GCST90200452	asparagine	2	-0.0452775	0.122441	0.711538	DeCODE	Q86XE5	Chen et al.	asparagine	HMDB0000168	ENSG00000241935	HOGA1	FALSE
103	MR-IVW LD	10024_44_HOGA1_HOGA1	10024_44_HOGA1_HOGA1	GCST90200455	alpha-ketoglutarate	2	0.0910795	0.122685	0.457853	DeCODE	Q86XE5	Chen et al.	alpha-ketoglutarate	HMDB0000208	ENSG00000241935	HOGA1	FALSE
104	MR-IVW LD	10024_44_HOGA1_HOGA1	10024_44_HOGA1_HOGA1	GCST90200680	5-acetylamino-6-formylamino-3-methyluracil	2	-0.0533303	0.127537	0.675833	DeCODE	Q86XE5	Chen et al.	5-acetylamino-6-formylamino-3-methyluracil	HMDB0011105	ENSG00000241935	HOGA1	FALSE
105	MR-IVW LD	10024_44_HOGA1_HOGA1	10024_44_HOGA1_HOGA1	GCST90200684	n-acetyl-aspartyl-glutamate (naag)	2	-0.0762218	0.126656	0.547306	DeCODE	Q86XE5	Chen et al.	n-acetyl-aspartyl-glutamate (naag)	HMDB0001067	ENSG00000241935	HOGA1	FALSE
106	MR-IVW LD	10024_44_HOGA1_HOGA1	10024_44_HOGA1_HOGA1	GCST90200687	bilirubin (e,z or z,e)*	2	-0.116248	0.122489	0.342598	DeCODE	Q86XE5	Chen et al.	bilirubin (e,z or z,e)*	HMDB0000488	ENSG00000241935	HOGA1	FALSE
107	MR-IVW LD	10024_44_HOGA1_HOGA1	10024_44_HOGA1_HOGA1	GCST90200691	n-delta-acetylornithine	2	-0.0205252	0.122334	0.866757	DeCODE	Q86XE5	Chen et al.	n-delta-acetylornithine	HMDB0003357	ENSG00000241935	HOGA1	FALSE
108	MR-IVW LD	10024_44_HOGA1_HOGA1	10024_44_HOGA1_HOGA1	GCST90200704	bilirubin (z,z)	2	-0.0458746	0.122322	0.707637	DeCODE	Q86XE5	Chen et al.	bilirubin (z,z)	HMDB0000054	ENSG00000241935	HOGA1	FALSE
109	MR-IVW LD	10024_44_HOGA1_HOGA1	10024_44_HOGA1_HOGA1	GCST90200706	biliverdin	2	0.0818896	0.122313	0.50317	DeCODE	Q86XE5	Chen et al.	biliverdin	HMDB0001008	ENSG00000241935	HOGA1	FALSE
110	MR-IVW LD	10024_44_HOGA1_HOGA1	10024_44_HOGA1_HOGA1	GCST90200707	glycine	2	0.16554	0.122307	0.175903	DeCODE	Q86XE5	Chen et al.	glycine	HMDB0000123	ENSG00000241935	HOGA1	FALSE
111	MR-IVW LD	10024_44_HOGA1_HOGA1	10024_44_HOGA1_HOGA1	M00053	glutamine	2	-0.0585338	0.129932	0.652353	DeCODE	Q86XE5	Shin et al.	glutamine	HMDB0000641	ENSG00000241935	HOGA1	FALSE
112	MR-IVW LD	10024_44_HOGA1_HOGA1	10024_44_HOGA1_HOGA1	M00054	tryptophan	2	-0.286746	0.130067	0.0274827	DeCODE	Q86XE5	Shin et al.	tryptophan	HMDB0000929	ENSG00000241935	HOGA1	FALSE
113	MR-IVW LD	10024_44_HOGA1_HOGA1	10024_44_HOGA1_HOGA1	M00059	histidine	2	0.0189956	0.1301	0.883916	DeCODE	Q86XE5	Shin et al.	histidine	HMDB0000177	ENSG00000241935	HOGA1	FALSE
114	MR-IVW LD	10024_44_HOGA1_HOGA1	10024_44_HOGA1_HOGA1	M00063	cholesterol	2	0.0942	0.13001	0.468723	DeCODE	Q86XE5	Shin et al.	cholesterol	HMDB0000067	ENSG00000241935	HOGA1	FALSE
115	MR-IVW LD	10024_44_HOGA1_HOGA1	10024_44_HOGA1_HOGA1	M00064	phenylalanine	2	-0.117359	0.130101	0.367026	DeCODE	Q86XE5	Shin et al.	phenylalanine	HMDB0000159	ENSG00000241935	HOGA1	FALSE
116	MR-IVW LD	10024_44_HOGA1_HOGA1	10024_44_HOGA1_HOGA1	M00555	adenosine	2	-0.277961	0.130143	0.0326945	DeCODE	Q86XE5	Shin et al.	adenosine	HMDB0000050	ENSG00000241935	HOGA1	FALSE
117	MR-IVW LD	10024_44_HOGA1_HOGA1	10024_44_HOGA1_HOGA1	M00577	fructose	2	0.0246714	0.130291	0.849814	DeCODE	Q86XE5	Shin et al.	fructose	HMDB0000660	ENSG00000241935	HOGA1	FALSE
118	MR-IVW LD	10024_44_HOGA1_HOGA1	10024_44_HOGA1_HOGA1	M00599	pyruvate	2	-0.126031	0.131132	0.336501	DeCODE	Q86XE5	Shin et al.	pyruvate	HMDB0000243	ENSG00000241935	HOGA1	TRUE
119	MR-IVW LD	10024_44_HOGA1_HOGA1	10024_44_HOGA1_HOGA1	M00606	uridine	2	-0.0495407	0.130103	0.703366	DeCODE	Q86XE5	Shin et al.	uridine	HMDB0000296	ENSG00000241935	HOGA1	FALSE
120	MR-IVW LD	10024_44_HOGA1_HOGA1	10024_44_HOGA1_HOGA1	M01105	linoleate (18:2n6)	2	0.00650327	0.130296	0.960193	DeCODE	Q86XE5	Shin et al.	linoleate (18:2n6)	HMDB0006270,HMDB0000673	ENSG00000241935	HOGA1	FALSE
121	MR-IVW LD	10024_44_HOGA1_HOGA1	10024_44_HOGA1_HOGA1	M01110	arachidonate (20:4n6)	2	-0.0663202	0.129993	0.609923	DeCODE	Q86XE5	Shin et al.	arachidonate (20:4n6)	HMDB0001043	ENSG00000241935	HOGA1	FALSE
122	MR-IVW LD	10024_44_HOGA1_HOGA1	10024_44_HOGA1_HOGA1	M01123	inosine	2	0.0342666	0.217196	0.874639	DeCODE	Q86XE5	Shin et al.	inosine	HMDB0000195	ENSG00000241935	HOGA1	FALSE
123	MR-IVW LD	10024_44_HOGA1_HOGA1	10024_44_HOGA1_HOGA1	M01284	threonine	2	0.0505887	0.147953	0.732409	DeCODE	Q86XE5	Shin et al.	threonine	HMDB0000167	ENSG00000241935	HOGA1	FALSE
124	MR-IVW LD	10024_44_HOGA1_HOGA1	10024_44_HOGA1_HOGA1	M01299	tyrosine	2	-0.211045	0.13005	0.104633	DeCODE	Q86XE5	Shin et al.	tyrosine	HMDB0000158	ENSG00000241935	HOGA1	FALSE
125	MR-IVW LD	10024_44_HOGA1_HOGA1	10024_44_HOGA1_HOGA1	M01302	methionine	2	-0.178502	0.130154	0.170228	DeCODE	Q86XE5	Shin et al.	methionine	HMDB0000696	ENSG00000241935	HOGA1	FALSE
126	MR-IVW LD	10024_44_HOGA1_HOGA1	10024_44_HOGA1_HOGA1	M01336	palmitate (16:0)	2	-0.125899	0.130121	0.333264	DeCODE	Q86XE5	Shin et al.	palmitate (16:0)	HMDB0000220	ENSG00000241935	HOGA1	FALSE
127	MR-IVW LD	10024_44_HOGA1_HOGA1	10024_44_HOGA1_HOGA1	M01358	stearate (18:0)	2	-0.162556	0.130092	0.211467	DeCODE	Q86XE5	Shin et al.	stearate (18:0)	HMDB0000827	ENSG00000241935	HOGA1	FALSE
128	MR-IVW LD	10024_44_HOGA1_HOGA1	10024_44_HOGA1_HOGA1	M01493	ornithine	2	0.0634821	0.130527	0.626718	DeCODE	Q86XE5	Shin et al.	ornithine	HMDB0000214	ENSG00000241935	HOGA1	FALSE
129	MR-IVW LD	10024_44_HOGA1_HOGA1	10024_44_HOGA1_HOGA1	M01508	pantothenate	2	-0.043115	0.131859	0.743685	DeCODE	Q86XE5	Shin et al.	pantothenate	HMDB0000210	ENSG00000241935	HOGA1	FALSE
130	MR-IVW LD	10024_44_HOGA1_HOGA1	10024_44_HOGA1_HOGA1	M01564	citrate	2	-0.017045	0.13002	0.8957	DeCODE	Q86XE5	Shin et al.	citrate	HMDB0000094	ENSG00000241935	HOGA1	FALSE
131	MR-IVW LD	10024_44_HOGA1_HOGA1	10024_44_HOGA1_HOGA1	M01638	arginine	2	-0.11971	0.132376	0.365825	DeCODE	Q86XE5	Shin et al.	arginine	HMDB0000517	ENSG00000241935	HOGA1	FALSE
132	MR-IVW LD	10024_44_HOGA1_HOGA1	10024_44_HOGA1_HOGA1	M01640	ascorbate (vitamin c)	2	-0.321512	0.245485	0.190297	DeCODE	Q86XE5	Shin et al.	ascorbate (vitamin c)	HMDB0000044	ENSG00000241935	HOGA1	FALSE
133	MR-IVW LD	10024_44_HOGA1_HOGA1	10024_44_HOGA1_HOGA1	M01649	valine	2	-0.024787	0.130065	0.848859	DeCODE	Q86XE5	Shin et al.	valine	HMDB0000883	ENSG00000241935	HOGA1	FALSE
134	MR-IVW LD	10024_44_HOGA1_HOGA1	10024_44_HOGA1_HOGA1	M01670	urea	2	-0.0856373	0.13016	0.510578	DeCODE	Q86XE5	Shin et al.	urea	HMDB0000294	ENSG00000241935	HOGA1	FALSE
135	MR-IVW LD	10024_44_HOGA1_HOGA1	10024_44_HOGA1_HOGA1	M01712	cortisol	2	-0.14777	0.130174	0.256301	DeCODE	Q86XE5	Shin et al.	cortisol	HMDB0000063	ENSG00000241935	HOGA1	FALSE
136	MR-IVW LD	10024_44_HOGA1_HOGA1	10024_44_HOGA1_HOGA1	M01827	riboflavin (vitamin b2)	2	0.150127	0.282661	0.595334	DeCODE	Q86XE5	Shin et al.	riboflavin (vitamin b2)	HMDB0000244	ENSG00000241935	HOGA1	FALSE
137	MR-IVW LD	10024_44_HOGA1_HOGA1	10024_44_HOGA1_HOGA1	M02132	citrulline	2	0.064061	0.130364	0.623142	DeCODE	Q86XE5	Shin et al.	citrulline	HMDB0000904	ENSG00000241935	HOGA1	FALSE
138	MR-IVW LD	10024_44_HOGA1_HOGA1	10024_44_HOGA1_HOGA1	M02137	biliverdin	2	-0.136035	0.15304	0.374063	DeCODE	Q86XE5	Shin et al.	biliverdin	HMDB0001008	ENSG00000241935	HOGA1	FALSE
139	MR-IVW LD	10024_44_HOGA1_HOGA1	10024_44_HOGA1_HOGA1	M02342	serotonin (5ht)	2	-0.0584059	0.14662	0.690373	DeCODE	Q86XE5	Shin et al.	serotonin (5ht)	HMDB0000259	ENSG00000241935	HOGA1	FALSE
140	MR-IVW LD	10024_44_HOGA1_HOGA1	10024_44_HOGA1_HOGA1	M03147	xanthine	2	-0.0305993	0.138225	0.824802	DeCODE	Q86XE5	Shin et al.	xanthine	HMDB0000292	ENSG00000241935	HOGA1	FALSE
141	MR-IVW LD	10024_44_HOGA1_HOGA1	10024_44_HOGA1_HOGA1	M11438	phosphate	2	-0.0301077	0.130225	0.817162	DeCODE	Q86XE5	Shin et al.	phosphate	HMDB0001429	ENSG00000241935	HOGA1	FALSE
142	MR-IVW LD	10024_44_HOGA1_HOGA1	10024_44_HOGA1_HOGA1	M15122	glycerol	2	0.00095703	0.130128	0.994132	DeCODE	Q86XE5	Shin et al.	glycerol	HMDB0000131	ENSG00000241935	HOGA1	FALSE
143	MR-IVW LD	10024_44_HOGA1_HOGA1	10024_44_HOGA1_HOGA1	M15488	acetylphosphate	2	-0.277961	0.130143	0.0326945	DeCODE	Q86XE5	Shin et al.	acetylphosphate	HMDB0001494	ENSG00000241935	HOGA1	FALSE
144	MR-IVW LD	10024_44_HOGA1_HOGA1	10024_44_HOGA1_HOGA1	M15506	choline	2	-0.0778261	0.130499	0.550927	DeCODE	Q86XE5	Shin et al.	choline	HMDB0000097	ENSG00000241935	HOGA1	FALSE
145	MR-IVW LD	10024_44_HOGA1_HOGA1	10024_44_HOGA1_HOGA1	M15630	n-acetylornithine	2	-0.0413744	0.131989	0.753924	DeCODE	Q86XE5	Shin et al.	n-acetylornithine	HMDB0003357	ENSG00000241935	HOGA1	FALSE
146	MR-IVW LD	10024_44_HOGA1_HOGA1	10024_44_HOGA1_HOGA1	M15677	3-methylhistidine	2	-0.0323753	0.150421	0.829587	DeCODE	Q86XE5	Shin et al.	3-methylhistidine	HMDB0000479	ENSG00000241935	HOGA1	FALSE
147	MR-IVW LD	10024_44_HOGA1_HOGA1	10024_44_HOGA1_HOGA1	M15990	glycerophosphorylcholine (gpc)	2	-0.0201337	0.135485	0.881865	DeCODE	Q86XE5	Shin et al.	glycerophosphorylcholine (gpc)	HMDB0000086	ENSG00000241935	HOGA1	FALSE
148	MR-IVW LD	10024_44_HOGA1_HOGA1	10024_44_HOGA1_HOGA1	M15996	aspartate	2	-0.131592	0.130756	0.314227	DeCODE	Q86XE5	Shin et al.	aspartate	HMDB0000191	ENSG00000241935	HOGA1	FALSE
149	MR-IVW LD	10024_44_HOGA1_HOGA1	10024_44_HOGA1_HOGA1	M18254	paraxanthine	2	-0.0666334	0.132682	0.615524	DeCODE	Q86XE5	Shin et al.	paraxanthine	HMDB0001860	ENSG00000241935	HOGA1	FALSE
150	MR-IVW LD	10024_44_HOGA1_HOGA1	10024_44_HOGA1_HOGA1	M18467	eicosapentaenoate (epa; 20:5n3)	2	-0.0166493	0.129989	0.898084	DeCODE	Q86XE5	Shin et al.	eicosapentaenoate (epa; 20:5n3)	HMDB0001999	ENSG00000241935	HOGA1	FALSE
151	MR-IVW LD	10024_44_HOGA1_HOGA1	10024_44_HOGA1_HOGA1	M18474	estrone 3-sulfate	2	0.108585	0.368432	0.768206	DeCODE	Q86XE5	Shin et al.	estrone 3-sulfate	HMDB0001425	ENSG00000241935	HOGA1	FALSE
152	MR-IVW LD	10024_44_HOGA1_HOGA1	10024_44_HOGA1_HOGA1	M18494	taurochenodeoxycholate	2	0.0792135	0.152173	0.602682	DeCODE	Q86XE5	Shin et al.	taurochenodeoxycholate	HMDB0000951	ENSG00000241935	HOGA1	FALSE
153	MR-IVW LD	10024_44_HOGA1_HOGA1	10024_44_HOGA1_HOGA1	M19323	docosahexaenoate (dha; 22:6n3)	2	-0.0984789	0.129962	0.4486	DeCODE	Q86XE5	Shin et al.	docosahexaenoate (dha; 22:6n3)	HMDB0002183	ENSG00000241935	HOGA1	FALSE
154	MR-IVW LD	10024_44_HOGA1_HOGA1	10024_44_HOGA1_HOGA1	M19934	myo-inositol	2	-0.390235	0.130067	0.00269745	DeCODE	Q86XE5	Shin et al.	myo-inositol	HMDB0000211	ENSG00000241935	HOGA1	FALSE
155	MR-IVW LD	10024_44_HOGA1_HOGA1	10024_44_HOGA1_HOGA1	M20489	glucose	2	-0.170664	0.130359	0.190471	DeCODE	Q86XE5	Shin et al.	glucose	HMDB0000122	ENSG00000241935	HOGA1	FALSE
156	MR-IVW LD	10024_44_HOGA1_HOGA1	10024_44_HOGA1_HOGA1	M21044	2-hydroxybutyrate (ahb)	2	-0.133486	0.129999	0.304502	DeCODE	Q86XE5	Shin et al.	2-hydroxybutyrate (ahb)	HMDB0000008	ENSG00000241935	HOGA1	FALSE
157	MR-IVW LD	10024_44_HOGA1_HOGA1	10024_44_HOGA1_HOGA1	M22189	palmitoylcarnitine (c16)	2	-0.20829	0.130926	0.111631	DeCODE	Q86XE5	Shin et al.	palmitoylcarnitine (c16)	HMDB0000222	ENSG00000241935	HOGA1	FALSE
158	MR-IVW LD	10024_44_HOGA1_HOGA1	10024_44_HOGA1_HOGA1	M22842	cholate	2	0.177911	0.1491	0.232777	DeCODE	Q86XE5	Shin et al.	cholate	HMDB0000619	ENSG00000241935	HOGA1	FALSE
159	MR-IVW LD	10024_44_HOGA1_HOGA1	10024_44_HOGA1_HOGA1	M27716	bilirubin (z,z)	2	-0.0326115	0.139528	0.815197	DeCODE	Q86XE5	Shin et al.	bilirubin (z,z)	HMDB0000054	ENSG00000241935	HOGA1	FALSE
160	MR-IVW LD	10024_44_HOGA1_HOGA1	10024_44_HOGA1_HOGA1	M27718	creatine	2	0.0761797	0.140932	0.588824	DeCODE	Q86XE5	Shin et al.	creatine	HMDB0000064	ENSG00000241935	HOGA1	FALSE
161	MR-IVW LD	10024_44_HOGA1_HOGA1	10024_44_HOGA1_HOGA1	M31453	cysteine	2	0.0431987	0.130974	0.741531	DeCODE	Q86XE5	Shin et al.	cysteine	HMDB0000574	ENSG00000241935	HOGA1	FALSE
162	MR-IVW LD	10024_44_HOGA1_HOGA1	10024_44_HOGA1_HOGA1	M31454	cystine	2	0.170862	0.250574	0.495315	DeCODE	Q86XE5	Shin et al.	cystine	HMDB0000192	ENSG00000241935	HOGA1	FALSE
163	MR-IVW LD	10024_44_HOGA1_HOGA1	10024_44_HOGA1_HOGA1	M32198	acetylcarnitine (c2)	2	-0.163386	0.130083	0.20911	DeCODE	Q86XE5	Shin et al.	acetylcarnitine (c2)	HMDB0000201	ENSG00000241935	HOGA1	FALSE
164	MR-IVW LD	10024_44_HOGA1_HOGA1	10024_44_HOGA1_HOGA1	M32315	serine	2	-0.0213782	0.130153	0.86953	DeCODE	Q86XE5	Shin et al.	serine	HMDB0000187	ENSG00000241935	HOGA1	FALSE
165	MR-IVW LD	10024_44_HOGA1_HOGA1	10024_44_HOGA1_HOGA1	M32319	trans-4-hydroxyproline	2	-0.114562	0.130081	0.37848	DeCODE	Q86XE5	Shin et al.	trans-4-hydroxyproline	HMDB0000725	ENSG00000241935	HOGA1	FALSE
166	MR-IVW LD	10024_44_HOGA1_HOGA1	10024_44_HOGA1_HOGA1	M32322	glutamate	2	-0.186052	0.130069	0.152602	DeCODE	Q86XE5	Shin et al.	glutamate	HMDB0000148	ENSG00000241935	HOGA1	FALSE
167	MR-IVW LD	10024_44_HOGA1_HOGA1	10024_44_HOGA1_HOGA1	M32338	glycine	2	0.105106	0.130089	0.419115	DeCODE	Q86XE5	Shin et al.	glycine	HMDB0000123	ENSG00000241935	HOGA1	FALSE
168	MR-IVW LD	10024_44_HOGA1_HOGA1	10024_44_HOGA1_HOGA1	M32339	alanine	2	-0.0818984	0.130189	0.529302	DeCODE	Q86XE5	Shin et al.	alanine	HMDB0000161	ENSG00000241935	HOGA1	FALSE
169	MR-IVW LD	10024_44_HOGA1_HOGA1	10024_44_HOGA1_HOGA1	M32425	dehydroepiandrosterone sulfate (dhea-s)	2	-0.0426677	0.130178	0.743089	DeCODE	Q86XE5	Shin et al.	dehydroepiandrosterone sulfate (dhea-s)	HMDB0001032	ENSG00000241935	HOGA1	FALSE
170	MR-IVW LD	10024_44_HOGA1_HOGA1	10024_44_HOGA1_HOGA1	M32458	oleamide	2	-0.0514837	0.134556	0.702002	DeCODE	Q86XE5	Shin et al.	oleamide	HMDB0002117	ENSG00000241935	HOGA1	FALSE
171	MR-IVW LD	10024_44_HOGA1_HOGA1	10024_44_HOGA1_HOGA1	M32593	heme	2	0.550228	0.144478	0.000139878	DeCODE	Q86XE5	Shin et al.	heme	HMDB0003178	ENSG00000241935	HOGA1	FALSE
172	MR-IVW LD	10024_44_HOGA1_HOGA1	10024_44_HOGA1_HOGA1	M33453	alpha-ketoglutarate	2	-0.117375	0.147537	0.426286	DeCODE	Q86XE5	Shin et al.	alpha-ketoglutarate	HMDB0000208	ENSG00000241935	HOGA1	FALSE
173	MR-IVW LD	10024_44_HOGA1_HOGA1	10024_44_HOGA1_HOGA1	M34106	bilirubin (e,z or z,e)*	2	-0.286769	0.158377	0.0701916	DeCODE	Q86XE5	Shin et al.	bilirubin (e,z or z,e)*	HMDB0000488	ENSG00000241935	HOGA1	FALSE
174	MR-IVW LD	10024_44_HOGA1_HOGA1	10024_44_HOGA1_HOGA1	M34283	asparagine	2	-0.235558	0.130421	0.0708963	DeCODE	Q86XE5	Shin et al.	asparagine	HMDB0000168	ENSG00000241935	HOGA1	FALSE
175	MR-IVW LD	10024_44_HOGA1_HOGA1	10024_44_HOGA1_HOGA1	bioa_001	alanine	2	0.0188685	0.0380306	0.619797	DeCODE	Q86XE5	Lotta et al.	alanine	HMDB0000161	ENSG00000241935	HOGA1	FALSE
176	MR-IVW LD	10024_44_HOGA1_HOGA1	10024_44_HOGA1_HOGA1	bioa_002	arginine	2	0.0736798	0.0636546	0.247071	DeCODE	Q86XE5	Lotta et al.	arginine	HMDB0000517	ENSG00000241935	HOGA1	FALSE
177	MR-IVW LD	10024_44_HOGA1_HOGA1	10024_44_HOGA1_HOGA1	bioa_003	asparagine	2	-0.0507401	0.0634507	0.423898	DeCODE	Q86XE5	Lotta et al.	asparagine	HMDB0000168	ENSG00000241935	HOGA1	FALSE
178	MR-IVW LD	10024_44_HOGA1_HOGA1	10024_44_HOGA1_HOGA1	bioa_004	aspartate	2	-0.0876961	0.0636014	0.167944	DeCODE	Q86XE5	Lotta et al.	aspartate	HMDB0000191	ENSG00000241935	HOGA1	FALSE
179	MR-IVW LD	10024_44_HOGA1_HOGA1	10024_44_HOGA1_HOGA1	bioa_005	citrulline	2	-0.00827511	0.0634323	0.896206	DeCODE	Q86XE5	Lotta et al.	citrulline	HMDB0000904	ENSG00000241935	HOGA1	FALSE
180	MR-IVW LD	10024_44_HOGA1_HOGA1	10024_44_HOGA1_HOGA1	bioa_006	glutamine	2	0.0162942	0.038162	0.669399	DeCODE	Q86XE5	Lotta et al.	glutamine	HMDB0000641	ENSG00000241935	HOGA1	FALSE
181	MR-IVW LD	10024_44_HOGA1_HOGA1	10024_44_HOGA1_HOGA1	bioa_007	glutamate	2	-0.143837	0.0633875	0.023258	DeCODE	Q86XE5	Lotta et al.	glutamate	HMDB0000148	ENSG00000241935	HOGA1	FALSE
182	MR-IVW LD	10024_44_HOGA1_HOGA1	10024_44_HOGA1_HOGA1	bioa_008	glycine	2	0.040741	0.0395311	0.302725	DeCODE	Q86XE5	Lotta et al.	glycine	HMDB0000123	ENSG00000241935	HOGA1	FALSE
183	MR-IVW LD	10024_44_HOGA1_HOGA1	10024_44_HOGA1_HOGA1	bioa_009	histidine	2	0.0787581	0.0392508	0.0447994	DeCODE	Q86XE5	Lotta et al.	histidine	HMDB0000177	ENSG00000241935	HOGA1	FALSE
184	MR-IVW LD	10024_44_HOGA1_HOGA1	10024_44_HOGA1_HOGA1	bioa_013	methionine	2	0.00152188	0.063405	0.980851	DeCODE	Q86XE5	Lotta et al.	methionine	HMDB0000696	ENSG00000241935	HOGA1	FALSE
185	MR-IVW LD	10024_44_HOGA1_HOGA1	10024_44_HOGA1_HOGA1	bioa_014	ornithine	2	-0.0661084	0.0634525	0.297478	DeCODE	Q86XE5	Lotta et al.	ornithine	HMDB0000214	ENSG00000241935	HOGA1	FALSE
186	MR-IVW LD	10024_44_HOGA1_HOGA1	10024_44_HOGA1_HOGA1	bioa_015	phenylethylamine	2	-0.18668	0.120085	0.12005	DeCODE	Q86XE5	Lotta et al.	phenylethylamine	HMDB0012275	ENSG00000241935	HOGA1	FALSE
187	MR-IVW LD	10024_44_HOGA1_HOGA1	10024_44_HOGA1_HOGA1	bioa_016	phenylalanine	2	0.0512659	0.0385069	0.183076	DeCODE	Q86XE5	Lotta et al.	phenylalanine	HMDB0000159	ENSG00000241935	HOGA1	FALSE
188	MR-IVW LD	10024_44_HOGA1_HOGA1	10024_44_HOGA1_HOGA1	bioa_018	serine	2	0.0219444	0.0634172	0.729318	DeCODE	Q86XE5	Lotta et al.	serine	HMDB0000187	ENSG00000241935	HOGA1	FALSE
189	MR-IVW LD	10024_44_HOGA1_HOGA1	10024_44_HOGA1_HOGA1	bioa_019	threonine	2	0.119001	0.0652066	0.0680031	DeCODE	Q86XE5	Lotta et al.	threonine	HMDB0000167	ENSG00000241935	HOGA1	FALSE
190	MR-IVW LD	10024_44_HOGA1_HOGA1	10024_44_HOGA1_HOGA1	bioa_020	tryptophan	2	-0.0827191	0.0633956	0.191958	DeCODE	Q86XE5	Lotta et al.	tryptophan	HMDB0000929	ENSG00000241935	HOGA1	FALSE
191	MR-IVW LD	10024_44_HOGA1_HOGA1	10024_44_HOGA1_HOGA1	bioa_021	tyrosine	2	-0.0210543	0.0380094	0.579631	DeCODE	Q86XE5	Lotta et al.	tyrosine	HMDB0000158	ENSG00000241935	HOGA1	FALSE
192	MR-IVW LD	10024_44_HOGA1_HOGA1	10024_44_HOGA1_HOGA1	bioa_022	valine	2	-0.0419576	0.0382014	0.272062	DeCODE	Q86XE5	Lotta et al.	valine	HMDB0000883	ENSG00000241935	HOGA1	FALSE
193	MR-IVW LD	10024_44_HOGA1_HOGA1	10024_44_HOGA1_HOGA1	bioa_023	n-acetylornithine	2	0.00198075	0.0636882	0.975189	DeCODE	Q86XE5	Lotta et al.	n-acetylornithine	HMDB0003357	ENSG00000241935	HOGA1	FALSE
194	MR-IVW LD	10024_44_HOGA1_HOGA1	10024_44_HOGA1_HOGA1	bioa_030	trans-hydroxyproline	2	-0.0418967	0.0634757	0.509226	DeCODE	Q86XE5	Lotta et al.	trans-hydroxyproline	HMDB0000725	ENSG00000241935	HOGA1	FALSE
195	MR-IVW LD	10024_44_HOGA1_HOGA1	10024_44_HOGA1_HOGA1	bioa_031	sarcosine	2	0.0251445	0.0734495	0.732097	DeCODE	Q86XE5	Lotta et al.	sarcosine	HMDB0000271	ENSG00000241935	HOGA1	FALSE
196	MR-IVW LD	10024_44_HOGA1_HOGA1	10024_44_HOGA1_HOGA1	bioa_032	serotonin	2	-0.136569	0.0811603	0.092431	DeCODE	Q86XE5	Lotta et al.	serotonin	HMDB0000259	ENSG00000241935	HOGA1	FALSE
197	MR-IVW LD	10024_44_HOGA1_HOGA1	10024_44_HOGA1_HOGA1	bioa_033	spermidine	2	-0.0169642	0.086035	0.843689	DeCODE	Q86XE5	Lotta et al.	spermidine	HMDB0001257	ENSG00000241935	HOGA1	FALSE
198	MR-IVW LD	10024_44_HOGA1_HOGA1	10024_44_HOGA1_HOGA1	bior_002	acetylcarnitine (c2)	2	-0.132565	0.0633597	0.0364148	DeCODE	Q86XE5	Lotta et al.	acetylcarnitine (c2)	HMDB0000201	ENSG00000241935	HOGA1	FALSE
199	MR-IVW LD	10024_44_HOGA1_HOGA1	10024_44_HOGA1_HOGA1	bior_031	hexadecanoylcarnitine	2	-0.0564754	0.0634576	0.373482	DeCODE	Q86XE5	Lotta et al.	hexadecanoylcarnitine	HMDB0000222	ENSG00000241935	HOGA1	FALSE
200	MR-IVW LD	10024_44_HOGA1_HOGA1	10024_44_HOGA1_HOGA1	met-d-Acetate	acetate	2	0.00602149	0.0327783	0.854246	DeCODE	Q86XE5	Borges et al.	acetate	HMDB0000042	ENSG00000241935	HOGA1	FALSE
201	MR-IVW LD	10024_44_HOGA1_HOGA1	10024_44_HOGA1_HOGA1	met-d-Acetoacetate	acetoacetate	2	0.0245809	0.0327739	0.453245	DeCODE	Q86XE5	Borges et al.	acetoacetate	HMDB0000060	ENSG00000241935	HOGA1	FALSE
202	MR-IVW LD	10024_44_HOGA1_HOGA1	10024_44_HOGA1_HOGA1	met-d-Ala	alanine	2	0.0110274	0.0327743	0.736521	DeCODE	Q86XE5	Borges et al.	alanine	HMDB0000161	ENSG00000241935	HOGA1	FALSE
203	MR-IVW LD	10024_44_HOGA1_HOGA1	10024_44_HOGA1_HOGA1	met-d-Citrate	citrate	2	-0.0579435	0.0327755	0.0770794	DeCODE	Q86XE5	Borges et al.	citrate	HMDB0000094	ENSG00000241935	HOGA1	FALSE
204	MR-IVW LD	10024_44_HOGA1_HOGA1	10024_44_HOGA1_HOGA1	met-d-Gln	glutamine	2	0.0223446	0.0328205	0.49599	DeCODE	Q86XE5	Borges et al.	glutamine	HMDB0000641	ENSG00000241935	HOGA1	FALSE
205	MR-IVW LD	10024_44_HOGA1_HOGA1	10024_44_HOGA1_HOGA1	met-d-Glucose	glucose	2	0.033656	0.0328037	0.304899	DeCODE	Q86XE5	Borges et al.	glucose	HMDB0000122	ENSG00000241935	HOGA1	FALSE
206	MR-IVW LD	10024_44_HOGA1_HOGA1	10024_44_HOGA1_HOGA1	met-d-Gly	glycine	2	0.0687002	0.0327885	0.0361485	DeCODE	Q86XE5	Borges et al.	glycine	HMDB0000123	ENSG00000241935	HOGA1	FALSE
207	MR-IVW LD	10024_44_HOGA1_HOGA1	10024_44_HOGA1_HOGA1	met-d-His	histidine	2	-0.0274244	0.0327998	0.403091	DeCODE	Q86XE5	Borges et al.	histidine	HMDB0000177	ENSG00000241935	HOGA1	FALSE
208	MR-IVW LD	10024_44_HOGA1_HOGA1	10024_44_HOGA1_HOGA1	met-d-LA	linoleate (18:2n6)	2	0.0520007	0.0327845	0.112708	DeCODE	Q86XE5	Borges et al.	linoleate (18:2n6)	HMDB0006270,HMDB0000673	ENSG00000241935	HOGA1	FALSE
209	MR-IVW LD	10024_44_HOGA1_HOGA1	10024_44_HOGA1_HOGA1	met-d-Phe	phenylalanine	2	0.0499862	0.032781	0.127296	DeCODE	Q86XE5	Borges et al.	phenylalanine	HMDB0000159	ENSG00000241935	HOGA1	FALSE
210	MR-IVW LD	10024_44_HOGA1_HOGA1	10024_44_HOGA1_HOGA1	met-d-Pyruvate	pyruvate	2	0.0010823	0.0328208	0.973694	DeCODE	Q86XE5	Borges et al.	pyruvate	HMDB0000243	ENSG00000241935	HOGA1	TRUE
211	MR-IVW LD	10024_44_HOGA1_HOGA1	10024_44_HOGA1_HOGA1	met-d-Tyr	tyrosine	2	0.0454396	0.0327972	0.165908	DeCODE	Q86XE5	Borges et al.	tyrosine	HMDB0000158	ENSG00000241935	HOGA1	FALSE
212	MR-IVW LD	10024_44_HOGA1_HOGA1	10024_44_HOGA1_HOGA1	met-d-Val	valine	2	0.0425165	0.0327775	0.194589	DeCODE	Q86XE5	Borges et al.	valine	HMDB0000883	ENSG00000241935	HOGA1	FALSE
213	MR-IVW LD	10531_18_NRAS_RASN	10531_18_NRAS_RASN	GCST90199627	n-alpha-acetylornithine	1	-0.0650448	0.455923	0.886554	DeCODE	P01111	Chen et al.	n-alpha-acetylornithine	HMDB0003357	ENSG00000213281	NRAS	FALSE
214	MR-IVW LD	10531_18_NRAS_RASN	10531_18_NRAS_RASN	GCST90199628	3-methylhistidine	1	0.196174	0.374939	0.600823	DeCODE	P01111	Chen et al.	3-methylhistidine	HMDB0000479	ENSG00000213281	NRAS	FALSE
215	MR-IVW LD	10531_18_NRAS_RASN	10531_18_NRAS_RASN	GCST90199629	glycerophosphorylcholine (gpc)	1	0.355543	0.376679	0.345226	DeCODE	P01111	Chen et al.	glycerophosphorylcholine (gpc)	HMDB0000086	ENSG00000213281	NRAS	FALSE
216	MR-IVW LD	10531_18_NRAS_RASN	10531_18_NRAS_RASN	GCST90199637	n-acetylglutamate	1	-0.238724	0.386461	0.53676	DeCODE	P01111	Chen et al.	n-acetylglutamate	HMDB0001138	ENSG00000213281	NRAS	FALSE
217	MR-IVW LD	10531_18_NRAS_RASN	10531_18_NRAS_RASN	GCST90199651	docosahexaenoate (dha; 22:6n3)	1	0.019994	0.375172	0.957499	DeCODE	P01111	Chen et al.	docosahexaenoate (dha; 22:6n3)	HMDB0002183	ENSG00000213281	NRAS	FALSE
218	MR-IVW LD	10531_18_NRAS_RASN	10531_18_NRAS_RASN	GCST90199652	1-stearoyl-2-oleoyl-gps (18:0/18:1)	1	-0.0219555	0.380352	0.953968	DeCODE	P01111	Chen et al.	1-stearoyl-2-oleoyl-gps (18:0/18:1)	HMDB0010163	ENSG00000213281	NRAS	FALSE
219	MR-IVW LD	10531_18_NRAS_RASN	10531_18_NRAS_RASN	GCST90199654	paraxanthine	1	-0.0586179	0.385532	0.879152	DeCODE	P01111	Chen et al.	paraxanthine	HMDB0001860	ENSG00000213281	NRAS	FALSE
220	MR-IVW LD	10531_18_NRAS_RASN	10531_18_NRAS_RASN	GCST90199665	n-acetylaspartate (naa)	1	0.627086	0.378112	0.0972234	DeCODE	P01111	Chen et al.	n-acetylaspartate (naa)	HMDB0000812	ENSG00000213281	NRAS	FALSE
221	MR-IVW LD	10531_18_NRAS_RASN	10531_18_NRAS_RASN	GCST90199666	palmitoylcarnitine (c16)	1	0.0810992	0.375693	0.829093	DeCODE	P01111	Chen et al.	palmitoylcarnitine (c16)	HMDB0000222	ENSG00000213281	NRAS	FALSE
222	MR-IVW LD	10531_18_NRAS_RASN	10531_18_NRAS_RASN	GCST90199669	acetylcarnitine (c2)	1	-0.0945487	0.375556	0.801229	DeCODE	P01111	Chen et al.	acetylcarnitine (c2)	HMDB0000201	ENSG00000213281	NRAS	FALSE
223	MR-IVW LD	10531_18_NRAS_RASN	10531_18_NRAS_RASN	GCST90199673	dehydroepiandrosterone sulfate (dhea-s)	1	0.0328544	0.376333	0.930432	DeCODE	P01111	Chen et al.	dehydroepiandrosterone sulfate (dhea-s)	HMDB0001032	ENSG00000213281	NRAS	FALSE
224	MR-IVW LD	10531_18_NRAS_RASN	10531_18_NRAS_RASN	GCST90199691	1-methylhistidine	1	-0.0181729	0.376378	0.96149	DeCODE	P01111	Chen et al.	1-methylhistidine	HMDB0000001	ENSG00000213281	NRAS	FALSE
225	MR-IVW LD	10531_18_NRAS_RASN	10531_18_NRAS_RASN	GCST90199845	sphinganine-1-phosphate	1	0.221139	0.378679	0.559238	DeCODE	P01111	Chen et al.	sphinganine-1-phosphate	HMDB0001383	ENSG00000213281	NRAS	FALSE
226	MR-IVW LD	10531_18_NRAS_RASN	10531_18_NRAS_RASN	GCST90199896	sulfate*	1	-0.517748	0.376244	0.168791	DeCODE	P01111	Chen et al.	sulfate*	HMDB01448	ENSG00000213281	NRAS	FALSE
227	MR-IVW LD	10531_18_NRAS_RASN	10531_18_NRAS_RASN	GCST90199972	sphingomyelin (d18:1/24:1, d18:2/24:0)*	1	0.302004	0.375429	0.421153	DeCODE	P01111	Chen et al.	sphingomyelin (d18:1/24:1, d18:2/24:0)*	HMDB0012107	ENSG00000213281	NRAS	FALSE
228	MR-IVW LD	10531_18_NRAS_RASN	10531_18_NRAS_RASN	GCST90200001	sphingomyelin (d18:1/20:0, d16:1/22:0)*	1	0.149978	0.375668	0.689723	DeCODE	P01111	Chen et al.	sphingomyelin (d18:1/20:0, d16:1/22:0)*	HMDB0012102	ENSG00000213281	NRAS	FALSE
229	MR-IVW LD	10531_18_NRAS_RASN	10531_18_NRAS_RASN	GCST90200049	myristoyl dihydrosphingomyelin (d18:0/14:0)*	1	0.275782	0.375727	0.462951	DeCODE	P01111	Chen et al.	myristoyl dihydrosphingomyelin (d18:0/14:0)*	HMDB0012085	ENSG00000213281	NRAS	FALSE
230	MR-IVW LD	10531_18_NRAS_RASN	10531_18_NRAS_RASN	GCST90200056	sphingomyelin (d18:0/18:0, d19:0/17:0)*	1	0.157286	0.375281	0.675133	DeCODE	P01111	Chen et al.	sphingomyelin (d18:0/18:0, d19:0/17:0)*	HMDB0012087	ENSG00000213281	NRAS	FALSE
231	MR-IVW LD	10531_18_NRAS_RASN	10531_18_NRAS_RASN	GCST90200279	pantothenate	1	0.675609	0.377039	0.0731518	DeCODE	P01111	Chen et al.	pantothenate	HMDB0000210	ENSG00000213281	NRAS	FALSE
232	MR-IVW LD	10531_18_NRAS_RASN	10531_18_NRAS_RASN	GCST90200281	phosphoethanolamine	1	0.137945	0.375759	0.713537	DeCODE	P01111	Chen et al.	phosphoethanolamine	HMDB0000224	ENSG00000213281	NRAS	FALSE
233	MR-IVW LD	10531_18_NRAS_RASN	10531_18_NRAS_RASN	GCST90200283	3-ureidopropionate	1	-0.493437	0.393008	0.209284	DeCODE	P01111	Chen et al.	3-ureidopropionate	HMDB0000026	ENSG00000213281	NRAS	FALSE
234	MR-IVW LD	10531_18_NRAS_RASN	10531_18_NRAS_RASN	GCST90200291	sarcosine	1	0.179418	0.376442	0.633637	DeCODE	P01111	Chen et al.	sarcosine	HMDB0000271	ENSG00000213281	NRAS	FALSE
235	MR-IVW LD	10531_18_NRAS_RASN	10531_18_NRAS_RASN	GCST90200292	trans-4-hydroxyproline	1	-0.380778	0.375762	0.310893	DeCODE	P01111	Chen et al.	trans-4-hydroxyproline	HMDB0000725	ENSG00000213281	NRAS	FALSE
236	MR-IVW LD	10531_18_NRAS_RASN	10531_18_NRAS_RASN	GCST90200293	thyroxine	1	-0.384617	0.375534	0.305747	DeCODE	P01111	Chen et al.	thyroxine	HMDB0000248	ENSG00000213281	NRAS	FALSE
237	MR-IVW LD	10531_18_NRAS_RASN	10531_18_NRAS_RASN	GCST90200296	methyl indole-3-acetate	1	-0.695263	0.406995	0.087584	DeCODE	P01111	Chen et al.	methyl indole-3-acetate	HMDB0029738	ENSG00000213281	NRAS	FALSE
238	MR-IVW LD	10531_18_NRAS_RASN	10531_18_NRAS_RASN	GCST90200304	citrate	1	0.201251	0.375596	0.592086	DeCODE	P01111	Chen et al.	citrate	HMDB0000094	ENSG00000213281	NRAS	FALSE
239	MR-IVW LD	10531_18_NRAS_RASN	10531_18_NRAS_RASN	GCST90200306	butyrate/isobutyrate (4:0)	1	-0.283236	0.381549	0.457886	DeCODE	P01111	Chen et al.	butyrate/isobutyrate (4:0)	HMDB0000039	ENSG00000213281	NRAS	FALSE
240	MR-IVW LD	10531_18_NRAS_RASN	10531_18_NRAS_RASN	GCST90200314	n-acetylneuraminate	1	0.263677	0.376963	0.484255	DeCODE	P01111	Chen et al.	n-acetylneuraminate	HMDB0000230	ENSG00000213281	NRAS	FALSE
241	MR-IVW LD	10531_18_NRAS_RASN	10531_18_NRAS_RASN	GCST90200318	acetoacetate	1	-0.25977	0.411451	0.52781	DeCODE	P01111	Chen et al.	acetoacetate	HMDB0000060	ENSG00000213281	NRAS	FALSE
242	MR-IVW LD	10531_18_NRAS_RASN	10531_18_NRAS_RASN	GCST90200319	cys-gly, oxidized	1	-0.175264	0.375689	0.640847	DeCODE	P01111	Chen et al.	cys-gly, oxidized	HMDB0000078	ENSG00000213281	NRAS	FALSE
243	MR-IVW LD	10531_18_NRAS_RASN	10531_18_NRAS_RASN	GCST90200321	cholate	1	-0.41841	0.384231	0.276175	DeCODE	P01111	Chen et al.	cholate	HMDB0000619	ENSG00000213281	NRAS	FALSE
244	MR-IVW LD	10531_18_NRAS_RASN	10531_18_NRAS_RASN	GCST90200323	creatine	1	-0.19813	0.37503	0.597288	DeCODE	P01111	Chen et al.	creatine	HMDB0000064	ENSG00000213281	NRAS	FALSE
245	MR-IVW LD	10531_18_NRAS_RASN	10531_18_NRAS_RASN	GCST90200325	glycerol	1	-0.135008	0.375033	0.718854	DeCODE	P01111	Chen et al.	glycerol	HMDB0000131	ENSG00000213281	NRAS	FALSE
246	MR-IVW LD	10531_18_NRAS_RASN	10531_18_NRAS_RASN	GCST90200327	choline	1	0.000648461	0.375558	0.998622	DeCODE	P01111	Chen et al.	choline	HMDB0000097	ENSG00000213281	NRAS	FALSE
247	MR-IVW LD	10531_18_NRAS_RASN	10531_18_NRAS_RASN	GCST90200335	stearoyl sphingomyelin (d18:1/18:0)	1	-0.00553894	0.375648	0.988236	DeCODE	P01111	Chen et al.	stearoyl sphingomyelin (d18:1/18:0)	HMDB0001348	ENSG00000213281	NRAS	FALSE
248	MR-IVW LD	10531_18_NRAS_RASN	10531_18_NRAS_RASN	GCST90200336	n-palmitoyl-sphingosine (d18:1/16:0)	1	0.181872	0.375461	0.628105	DeCODE	P01111	Chen et al.	n-palmitoyl-sphingosine (d18:1/16:0)	HMDB0004949	ENSG00000213281	NRAS	FALSE
249	MR-IVW LD	10531_18_NRAS_RASN	10531_18_NRAS_RASN	GCST90200337	taurochenodeoxycholate	1	0.328523	0.3805	0.387919	DeCODE	P01111	Chen et al.	taurochenodeoxycholate	HMDB0000951	ENSG00000213281	NRAS	FALSE
250	MR-IVW LD	10531_18_NRAS_RASN	10531_18_NRAS_RASN	GCST90200341	n-stearoyl-sphingosine (d18:1/18:0)*	1	-0.173078	0.375735	0.645058	DeCODE	P01111	Chen et al.	n-stearoyl-sphingosine (d18:1/18:0)*	HMDB0004950	ENSG00000213281	NRAS	FALSE
251	MR-IVW LD	10531_18_NRAS_RASN	10531_18_NRAS_RASN	GCST90200345	s-adenosylhomocysteine (sah)	1	-0.589848	0.435511	0.175615	DeCODE	P01111	Chen et al.	s-adenosylhomocysteine (sah)	HMDB00939	ENSG00000213281	NRAS	FALSE
252	MR-IVW LD	10531_18_NRAS_RASN	10531_18_NRAS_RASN	GCST90200348	quinolinate	1	-0.336543	0.376887	0.371883	DeCODE	P01111	Chen et al.	quinolinate	HMDB0000232	ENSG00000213281	NRAS	FALSE
253	MR-IVW LD	10531_18_NRAS_RASN	10531_18_NRAS_RASN	GCST90200349	eicosapentaenoate (epa; 20:5n3)	1	0.128634	0.375669	0.732039	DeCODE	P01111	Chen et al.	eicosapentaenoate (epa; 20:5n3)	HMDB0001999	ENSG00000213281	NRAS	FALSE
254	MR-IVW LD	10531_18_NRAS_RASN	10531_18_NRAS_RASN	GCST90200351	n-acetylputrescine	1	0.0484452	0.37599	0.897479	DeCODE	P01111	Chen et al.	n-acetylputrescine	HMDB0002064	ENSG00000213281	NRAS	FALSE
255	MR-IVW LD	10531_18_NRAS_RASN	10531_18_NRAS_RASN	GCST90200354	linoleate (18:2n6)	1	-0.0526834	0.375603	0.888452	DeCODE	P01111	Chen et al.	linoleate (18:2n6)	HMDB0006270,HMDB0000673	ENSG00000213281	NRAS	FALSE
256	MR-IVW LD	10531_18_NRAS_RASN	10531_18_NRAS_RASN	GCST90200355	adenosine 5'-diphosphate (adp)	1	0.539057	0.50287	0.283737	DeCODE	P01111	Chen et al.	adenosine 5'-diphosphate (adp)	HMDB0001341	ENSG00000213281	NRAS	FALSE
257	MR-IVW LD	10531_18_NRAS_RASN	10531_18_NRAS_RASN	GCST90200356	adenosine 5'-monophosphate (amp)	1	0.105802	0.37656	0.778734	DeCODE	P01111	Chen et al.	adenosine 5'-monophosphate (amp)	HMDB0000045	ENSG00000213281	NRAS	FALSE
258	MR-IVW LD	10531_18_NRAS_RASN	10531_18_NRAS_RASN	GCST90200358	arachidonate (20:4n6)	1	0.0814384	0.375329	0.828225	DeCODE	P01111	Chen et al.	arachidonate (20:4n6)	HMDB0001043	ENSG00000213281	NRAS	FALSE
259	MR-IVW LD	10531_18_NRAS_RASN	10531_18_NRAS_RASN	GCST90200359	5-methylthioadenosine (mta)	1	-0.596786	0.376687	0.113125	DeCODE	P01111	Chen et al.	5-methylthioadenosine (mta)	HMDB0001173	ENSG00000213281	NRAS	FALSE
260	MR-IVW LD	10531_18_NRAS_RASN	10531_18_NRAS_RASN	GCST90200361	beta-alanine	1	0.262412	0.378956	0.488649	DeCODE	P01111	Chen et al.	beta-alanine	HMDB0000056	ENSG00000213281	NRAS	FALSE
261	MR-IVW LD	10531_18_NRAS_RASN	10531_18_NRAS_RASN	GCST90200362	succinate	1	0.660187	0.382953	0.0847193	DeCODE	P01111	Chen et al.	succinate	HMDB0000254	ENSG00000213281	NRAS	FALSE
262	MR-IVW LD	10531_18_NRAS_RASN	10531_18_NRAS_RASN	GCST90200363	choline phosphate	1	-0.267473	0.375933	0.476779	DeCODE	P01111	Chen et al.	choline phosphate	HMDB0001565	ENSG00000213281	NRAS	FALSE
263	MR-IVW LD	10531_18_NRAS_RASN	10531_18_NRAS_RASN	GCST90200364	cysteinylglycine	1	-0.0304526	0.376653	0.935561	DeCODE	P01111	Chen et al.	cysteinylglycine	HMDB0000078	ENSG00000213281	NRAS	FALSE
264	MR-IVW LD	10531_18_NRAS_RASN	10531_18_NRAS_RASN	GCST90200365	phenylpyruvate	1	-0.396429	0.37601	0.291745	DeCODE	P01111	Chen et al.	phenylpyruvate	HMDB0000205	ENSG00000213281	NRAS	FALSE
265	MR-IVW LD	10531_18_NRAS_RASN	10531_18_NRAS_RASN	GCST90200368	cholesterol	1	0.211056	0.375641	0.574215	DeCODE	P01111	Chen et al.	cholesterol	HMDB0000067	ENSG00000213281	NRAS	FALSE
266	MR-IVW LD	10531_18_NRAS_RASN	10531_18_NRAS_RASN	GCST90200369	2-hydroxyphenylacetate	1	-0.685631	0.392424	0.080608	DeCODE	P01111	Chen et al.	2-hydroxyphenylacetate	HMDB0000669	ENSG00000213281	NRAS	FALSE
267	MR-IVW LD	10531_18_NRAS_RASN	10531_18_NRAS_RASN	GCST90200370	aspartate	1	-0.875177	0.375639	0.0198148	DeCODE	P01111	Chen et al.	aspartate	HMDB0000191	ENSG00000213281	NRAS	FALSE
268	MR-IVW LD	10531_18_NRAS_RASN	10531_18_NRAS_RASN	GCST90200372	arginine	1	-0.085526	0.376126	0.820123	DeCODE	P01111	Chen et al.	arginine	HMDB0000517	ENSG00000213281	NRAS	FALSE
269	MR-IVW LD	10531_18_NRAS_RASN	10531_18_NRAS_RASN	GCST90200374	sphinganine	1	-0.0293024	0.396053	0.941022	DeCODE	P01111	Chen et al.	sphinganine	HMDB0000269	ENSG00000213281	NRAS	FALSE
270	MR-IVW LD	10531_18_NRAS_RASN	10531_18_NRAS_RASN	GCST90200376	flavin adenine dinucleotide (fad)	1	0.426136	0.431521	0.323388	DeCODE	P01111	Chen et al.	flavin adenine dinucleotide (fad)	HMDB0001248	ENSG00000213281	NRAS	FALSE
271	MR-IVW LD	10531_18_NRAS_RASN	10531_18_NRAS_RASN	GCST90200377	histidine	1	0.392556	0.376422	0.297012	DeCODE	P01111	Chen et al.	histidine	HMDB0000177	ENSG00000213281	NRAS	FALSE
272	MR-IVW LD	10531_18_NRAS_RASN	10531_18_NRAS_RASN	GCST90200378	cortisol	1	0.37599	0.377113	0.318754	DeCODE	P01111	Chen et al.	cortisol	HMDB0000063	ENSG00000213281	NRAS	FALSE
273	MR-IVW LD	10531_18_NRAS_RASN	10531_18_NRAS_RASN	GCST90200379	hypotaurine	1	0.354929	0.376679	0.34606	DeCODE	P01111	Chen et al.	hypotaurine	HMDB0000965	ENSG00000213281	NRAS	FALSE
274	MR-IVW LD	10531_18_NRAS_RASN	10531_18_NRAS_RASN	GCST90200382	cystine	1	0.399496	0.377479	0.289906	DeCODE	P01111	Chen et al.	cystine	HMDB0000192	ENSG00000213281	NRAS	FALSE
275	MR-IVW LD	10531_18_NRAS_RASN	10531_18_NRAS_RASN	GCST90200383	cystathionine	1	-0.121776	0.381322	0.74946	DeCODE	P01111	Chen et al.	cystathionine	HMDB0000099	ENSG00000213281	NRAS	FALSE
276	MR-IVW LD	10531_18_NRAS_RASN	10531_18_NRAS_RASN	GCST90200384	guanidinoacetate	1	0.195546	0.376098	0.603111	DeCODE	P01111	Chen et al.	guanidinoacetate	HMDB0000128	ENSG00000213281	NRAS	FALSE
277	MR-IVW LD	10531_18_NRAS_RASN	10531_18_NRAS_RASN	GCST90200385	sphingosine	1	-0.0810529	0.382087	0.832004	DeCODE	P01111	Chen et al.	sphingosine	HMDB0000252	ENSG00000213281	NRAS	FALSE
278	MR-IVW LD	10531_18_NRAS_RASN	10531_18_NRAS_RASN	GCST90200390	stearate (18:0)	1	-0.173072	0.375326	0.644708	DeCODE	P01111	Chen et al.	stearate (18:0)	HMDB0000827	ENSG00000213281	NRAS	FALSE
279	MR-IVW LD	10531_18_NRAS_RASN	10531_18_NRAS_RASN	GCST90200391	methionine	1	0.0475193	0.37647	0.899555	DeCODE	P01111	Chen et al.	methionine	HMDB0000696	ENSG00000213281	NRAS	FALSE
280	MR-IVW LD	10531_18_NRAS_RASN	10531_18_NRAS_RASN	GCST90200392	orotate	1	0.29039	0.378627	0.443108	DeCODE	P01111	Chen et al.	orotate	HMDB0000226	ENSG00000213281	NRAS	FALSE
281	MR-IVW LD	10531_18_NRAS_RASN	10531_18_NRAS_RASN	GCST90200393	phosphate	1	-0.337482	0.375881	0.369268	DeCODE	P01111	Chen et al.	phosphate	HMDB0001429	ENSG00000213281	NRAS	TRUE
282	MR-IVW LD	10531_18_NRAS_RASN	10531_18_NRAS_RASN	GCST90200394	inosine	1	-0.710792	0.485581	0.143249	DeCODE	P01111	Chen et al.	inosine	HMDB0000195	ENSG00000213281	NRAS	FALSE
283	MR-IVW LD	10531_18_NRAS_RASN	10531_18_NRAS_RASN	GCST90200395	inosine 5'-monophosphate (imp)	1	0.23986	0.501183	0.632231	DeCODE	P01111	Chen et al.	inosine 5'-monophosphate (imp)	HMDB0000175	ENSG00000213281	NRAS	FALSE
284	MR-IVW LD	10531_18_NRAS_RASN	10531_18_NRAS_RASN	GCST90200396	phenylalanine	1	-0.740633	0.376244	0.0490116	DeCODE	P01111	Chen et al.	phenylalanine	HMDB0000159	ENSG00000213281	NRAS	FALSE
285	MR-IVW LD	10531_18_NRAS_RASN	10531_18_NRAS_RASN	GCST90200397	palmitate (16:0)	1	0.00400475	0.375399	0.991488	DeCODE	P01111	Chen et al.	palmitate (16:0)	HMDB0000220	ENSG00000213281	NRAS	FALSE
286	MR-IVW LD	10531_18_NRAS_RASN	10531_18_NRAS_RASN	GCST90200400	nicotinamide	1	-0.0480703	0.37906	0.899087	DeCODE	P01111	Chen et al.	nicotinamide	HMDB0001406	ENSG00000213281	NRAS	FALSE
287	MR-IVW LD	10531_18_NRAS_RASN	10531_18_NRAS_RASN	GCST90200401	myo-inositol	1	0.0737286	0.377135	0.845004	DeCODE	P01111	Chen et al.	myo-inositol	HMDB0000211	ENSG00000213281	NRAS	FALSE
288	MR-IVW LD	10531_18_NRAS_RASN	10531_18_NRAS_RASN	GCST90200403	citrulline	1	-0.223582	0.377959	0.554152	DeCODE	P01111	Chen et al.	citrulline	HMDB0000904	ENSG00000213281	NRAS	FALSE
289	MR-IVW LD	10531_18_NRAS_RASN	10531_18_NRAS_RASN	GCST90200404	ornithine	1	-0.212939	0.375709	0.570873	DeCODE	P01111	Chen et al.	ornithine	HMDB0000214	ENSG00000213281	NRAS	FALSE
290	MR-IVW LD	10531_18_NRAS_RASN	10531_18_NRAS_RASN	GCST90200405	retinol (vitamin a)	1	0.238625	0.37589	0.525542	DeCODE	P01111	Chen et al.	retinol (vitamin a)	HMDB0000305	ENSG00000213281	NRAS	FALSE
291	MR-IVW LD	10531_18_NRAS_RASN	10531_18_NRAS_RASN	GCST90200406	1-methylnicotinamide	1	0.614782	0.377051	0.102996	DeCODE	P01111	Chen et al.	1-methylnicotinamide	HMDB0000699	ENSG00000213281	NRAS	FALSE
292	MR-IVW LD	10531_18_NRAS_RASN	10531_18_NRAS_RASN	GCST90200407	uridine	1	-0.0645467	0.375762	0.863614	DeCODE	P01111	Chen et al.	uridine	HMDB0000296	ENSG00000213281	NRAS	FALSE
293	MR-IVW LD	10531_18_NRAS_RASN	10531_18_NRAS_RASN	GCST90200410	phytanate	1	-0.0720792	0.376446	0.848155	DeCODE	P01111	Chen et al.	phytanate	HMDB0000801	ENSG00000213281	NRAS	FALSE
294	MR-IVW LD	10531_18_NRAS_RASN	10531_18_NRAS_RASN	GCST90200412	glutamate	1	-0.773954	0.374894	0.0389741	DeCODE	P01111	Chen et al.	glutamate	HMDB0000148	ENSG00000213281	NRAS	FALSE
295	MR-IVW LD	10531_18_NRAS_RASN	10531_18_NRAS_RASN	GCST90200413	2'-deoxyuridine	1	-0.0347716	0.383701	0.927793	DeCODE	P01111	Chen et al.	2'-deoxyuridine	HMDB0000012	ENSG00000213281	NRAS	FALSE
296	MR-IVW LD	10531_18_NRAS_RASN	10531_18_NRAS_RASN	GCST90200415	serine	1	-0.299401	0.375339	0.425055	DeCODE	P01111	Chen et al.	serine	HMDB0000187	ENSG00000213281	NRAS	FALSE
297	MR-IVW LD	10531_18_NRAS_RASN	10531_18_NRAS_RASN	GCST90200417	urea	1	-0.569451	0.376052	0.129953	DeCODE	P01111	Chen et al.	urea	HMDB0000294	ENSG00000213281	NRAS	FALSE
298	MR-IVW LD	10531_18_NRAS_RASN	10531_18_NRAS_RASN	GCST90200418	pyridoxal	1	0.379941	0.381134	0.318827	DeCODE	P01111	Chen et al.	pyridoxal	HMDB0001545	ENSG00000213281	NRAS	FALSE
299	MR-IVW LD	10531_18_NRAS_RASN	10531_18_NRAS_RASN	GCST90200419	glutamine	1	-0.207331	0.375755	0.581106	DeCODE	P01111	Chen et al.	glutamine	HMDB0000641	ENSG00000213281	NRAS	FALSE
300	MR-IVW LD	10531_18_NRAS_RASN	10531_18_NRAS_RASN	GCST90200422	serotonin	1	-0.560791	0.394174	0.154823	DeCODE	P01111	Chen et al.	serotonin	HMDB0000259	ENSG00000213281	NRAS	FALSE
301	MR-IVW LD	10531_18_NRAS_RASN	10531_18_NRAS_RASN	GCST90200423	spermidine	1	-0.510951	0.398186	0.199423	DeCODE	P01111	Chen et al.	spermidine	HMDB0001257	ENSG00000213281	NRAS	FALSE
302	MR-IVW LD	10531_18_NRAS_RASN	10531_18_NRAS_RASN	GCST90200427	tyrosine	1	-0.419337	0.375757	0.264431	DeCODE	P01111	Chen et al.	tyrosine	HMDB0000158	ENSG00000213281	NRAS	FALSE
303	MR-IVW LD	10531_18_NRAS_RASN	10531_18_NRAS_RASN	GCST90200429	cytidine	1	-0.359782	0.39004	0.356307	DeCODE	P01111	Chen et al.	cytidine	HMDB0000089	ENSG00000213281	NRAS	FALSE
304	MR-IVW LD	10531_18_NRAS_RASN	10531_18_NRAS_RASN	GCST90200430	pyruvate	1	0.139893	0.375623	0.709573	DeCODE	P01111	Chen et al.	pyruvate	HMDB0000243	ENSG00000213281	NRAS	FALSE
305	MR-IVW LD	10531_18_NRAS_RASN	10531_18_NRAS_RASN	GCST90200431	alanine	1	0.570619	0.375437	0.128541	DeCODE	P01111	Chen et al.	alanine	HMDB0000161	ENSG00000213281	NRAS	FALSE
306	MR-IVW LD	10531_18_NRAS_RASN	10531_18_NRAS_RASN	GCST90200432	threonine	1	-0.508017	0.375903	0.176548	DeCODE	P01111	Chen et al.	threonine	HMDB0000167	ENSG00000213281	NRAS	FALSE
307	MR-IVW LD	10531_18_NRAS_RASN	10531_18_NRAS_RASN	GCST90200437	fructose	1	0.129878	0.378428	0.731446	DeCODE	P01111	Chen et al.	fructose	HMDB0000660	ENSG00000213281	NRAS	FALSE
308	MR-IVW LD	10531_18_NRAS_RASN	10531_18_NRAS_RASN	GCST90200438	alpha-ketobutyrate	1	0.136124	0.377156	0.718157	DeCODE	P01111	Chen et al.	alpha-ketobutyrate	HMDB0000005	ENSG00000213281	NRAS	FALSE
309	MR-IVW LD	10531_18_NRAS_RASN	10531_18_NRAS_RASN	GCST90200439	cysteine	1	0.0167878	0.376607	0.964445	DeCODE	P01111	Chen et al.	cysteine	HMDB0000574	ENSG00000213281	NRAS	FALSE
310	MR-IVW LD	10531_18_NRAS_RASN	10531_18_NRAS_RASN	GCST90200440	glucose	1	0.0933789	0.378756	0.805263	DeCODE	P01111	Chen et al.	glucose	HMDB0000122	ENSG00000213281	NRAS	FALSE
311	MR-IVW LD	10531_18_NRAS_RASN	10531_18_NRAS_RASN	GCST90200441	tryptophan	1	-0.467681	0.376137	0.213729	DeCODE	P01111	Chen et al.	tryptophan	HMDB0000929	ENSG00000213281	NRAS	FALSE
312	MR-IVW LD	10531_18_NRAS_RASN	10531_18_NRAS_RASN	GCST90200442	valine	1	-0.662058	0.375828	0.0781375	DeCODE	P01111	Chen et al.	valine	HMDB0000883	ENSG00000213281	NRAS	FALSE
313	MR-IVW LD	10531_18_NRAS_RASN	10531_18_NRAS_RASN	GCST90200444	dihydroorotate	1	-0.726383	0.377004	0.0540141	DeCODE	P01111	Chen et al.	dihydroorotate	HMDB03349	ENSG00000213281	NRAS	FALSE
314	MR-IVW LD	10531_18_NRAS_RASN	10531_18_NRAS_RASN	GCST90200447	maltose	1	0.20842	0.428341	0.62656	DeCODE	P01111	Chen et al.	maltose	HMDB0000163	ENSG00000213281	NRAS	FALSE
315	MR-IVW LD	10531_18_NRAS_RASN	10531_18_NRAS_RASN	GCST90200452	asparagine	1	-0.0242354	0.375944	0.9486	DeCODE	P01111	Chen et al.	asparagine	HMDB0000168	ENSG00000213281	NRAS	FALSE
316	MR-IVW LD	10531_18_NRAS_RASN	10531_18_NRAS_RASN	GCST90200455	alpha-ketoglutarate	1	0.318246	0.376683	0.398186	DeCODE	P01111	Chen et al.	alpha-ketoglutarate	HMDB0000208	ENSG00000213281	NRAS	FALSE
317	MR-IVW LD	10531_18_NRAS_RASN	10531_18_NRAS_RASN	GCST90200680	5-acetylamino-6-formylamino-3-methyluracil	1	-0.145239	0.391595	0.710719	DeCODE	P01111	Chen et al.	5-acetylamino-6-formylamino-3-methyluracil	HMDB0011105	ENSG00000213281	NRAS	FALSE
318	MR-IVW LD	10531_18_NRAS_RASN	10531_18_NRAS_RASN	GCST90200684	n-acetyl-aspartyl-glutamate (naag)	1	-0.066678	0.388895	0.863866	DeCODE	P01111	Chen et al.	n-acetyl-aspartyl-glutamate (naag)	HMDB0001067	ENSG00000213281	NRAS	FALSE
319	MR-IVW LD	10531_18_NRAS_RASN	10531_18_NRAS_RASN	GCST90200687	bilirubin (e,z or z,e)*	1	0.412856	0.376077	0.272294	DeCODE	P01111	Chen et al.	bilirubin (e,z or z,e)*	HMDB0000488	ENSG00000213281	NRAS	FALSE
320	MR-IVW LD	10531_18_NRAS_RASN	10531_18_NRAS_RASN	GCST90200691	n-delta-acetylornithine	1	-0.0652542	0.375625	0.862084	DeCODE	P01111	Chen et al.	n-delta-acetylornithine	HMDB0003357	ENSG00000213281	NRAS	FALSE
321	MR-IVW LD	10531_18_NRAS_RASN	10531_18_NRAS_RASN	GCST90200704	bilirubin (z,z)	1	0.319599	0.375564	0.394777	DeCODE	P01111	Chen et al.	bilirubin (z,z)	HMDB0000054	ENSG00000213281	NRAS	FALSE
322	MR-IVW LD	10531_18_NRAS_RASN	10531_18_NRAS_RASN	GCST90200706	biliverdin	1	0.222798	0.37555	0.553007	DeCODE	P01111	Chen et al.	biliverdin	HMDB0001008	ENSG00000213281	NRAS	FALSE
323	MR-IVW LD	10531_18_NRAS_RASN	10531_18_NRAS_RASN	GCST90200707	glycine	1	0.246905	0.375548	0.510889	DeCODE	P01111	Chen et al.	glycine	HMDB0000123	ENSG00000213281	NRAS	FALSE
324	MR-IVW LD	10531_18_NRAS_RASN	10531_18_NRAS_RASN	bioa_015	phenylethylamine	1	0.396054	0.368765	0.282823	DeCODE	P01111	Lotta et al.	phenylethylamine	HMDB0012275	ENSG00000213281	NRAS	FALSE
325	MR-IVW LD	10531_18_NRAS_RASN	10531_18_NRAS_RASN	bioa_031	sarcosine	1	-0.292497	0.225518	0.194631	DeCODE	P01111	Lotta et al.	sarcosine	HMDB0000271	ENSG00000213281	NRAS	FALSE
326	MR-IVW LD	10531_18_NRAS_RASN	10531_18_NRAS_RASN	bioa_033	spermidine	1	0.0575877	0.264164	0.827429	DeCODE	P01111	Lotta et al.	spermidine	HMDB0001257	ENSG00000213281	NRAS	FALSE
327	MR-IVW LD	10531_18_NRAS_RASN	10531_18_NRAS_RASN	met-d-Acetate	acetate	1	-0.0962486	0.100643	0.3389	DeCODE	P01111	Borges et al.	acetate	HMDB0000042	ENSG00000213281	NRAS	FALSE
328	MR-IVW LD	10531_18_NRAS_RASN	10531_18_NRAS_RASN	met-d-Acetoacetate	acetoacetate	1	-0.0638986	0.10063	0.525438	DeCODE	P01111	Borges et al.	acetoacetate	HMDB0000060	ENSG00000213281	NRAS	FALSE
329	MR-IVW LD	10531_18_NRAS_RASN	10531_18_NRAS_RASN	met-d-Ala	alanine	1	-0.090317	0.10063	0.369446	DeCODE	P01111	Borges et al.	alanine	HMDB0000161	ENSG00000213281	NRAS	FALSE
330	MR-IVW LD	10531_18_NRAS_RASN	10531_18_NRAS_RASN	met-d-Citrate	citrate	1	-0.181809	0.100634	0.0708176	DeCODE	P01111	Borges et al.	citrate	HMDB0000094	ENSG00000213281	NRAS	FALSE
331	MR-IVW LD	10531_18_NRAS_RASN	10531_18_NRAS_RASN	met-d-Gln	glutamine	1	-0.0330455	0.100773	0.742971	DeCODE	P01111	Borges et al.	glutamine	HMDB0000641	ENSG00000213281	NRAS	FALSE
332	MR-IVW LD	10531_18_NRAS_RASN	10531_18_NRAS_RASN	met-d-Glucose	glucose	1	-0.116699	0.100721	0.246602	DeCODE	P01111	Borges et al.	glucose	HMDB0000122	ENSG00000213281	NRAS	FALSE
333	MR-IVW LD	10531_18_NRAS_RASN	10531_18_NRAS_RASN	met-d-Gly	glycine	1	0.16326	0.100674	0.104874	DeCODE	P01111	Borges et al.	glycine	HMDB0000123	ENSG00000213281	NRAS	FALSE
334	MR-IVW LD	10531_18_NRAS_RASN	10531_18_NRAS_RASN	met-d-His	histidine	1	0.110404	0.100709	0.272958	DeCODE	P01111	Borges et al.	histidine	HMDB0000177	ENSG00000213281	NRAS	FALSE
335	MR-IVW LD	10531_18_NRAS_RASN	10531_18_NRAS_RASN	met-d-LA	linoleate (18:2n6)	1	-0.0644849	0.100663	0.521782	DeCODE	P01111	Borges et al.	linoleate (18:2n6)	HMDB0006270,HMDB0000673	ENSG00000213281	NRAS	FALSE
336	MR-IVW LD	10531_18_NRAS_RASN	10531_18_NRAS_RASN	met-d-Phe	phenylalanine	1	-0.0795693	0.100652	0.429212	DeCODE	P01111	Borges et al.	phenylalanine	HMDB0000159	ENSG00000213281	NRAS	FALSE
337	MR-IVW LD	10531_18_NRAS_RASN	10531_18_NRAS_RASN	met-d-Pyruvate	pyruvate	1	0.00128347	0.100774	0.989838	DeCODE	P01111	Borges et al.	pyruvate	HMDB0000243	ENSG00000213281	NRAS	FALSE
338	MR-IVW LD	10531_18_NRAS_RASN	10531_18_NRAS_RASN	met-d-Tyr	tyrosine	1	-0.044672	0.100702	0.657327	DeCODE	P01111	Borges et al.	tyrosine	HMDB0000158	ENSG00000213281	NRAS	FALSE
339	MR-IVW LD	10531_18_NRAS_RASN	10531_18_NRAS_RASN	met-d-Val	valine	1	0.0693701	0.100642	0.490649	DeCODE	P01111	Borges et al.	valine	HMDB0000883	ENSG00000213281	NRAS	FALSE
340	MR-IVW LD	10612_18_PLOD3_PLOD3	10612_18_PLOD3_PLOD3	GCST90199627	n-alpha-acetylornithine	14	-0.106345	0.063216	0.092521	DeCODE	O60568	Chen et al.	n-alpha-acetylornithine	HMDB0003357	ENSG00000106397	PLOD3	FALSE
341	MR-IVW LD	10612_18_PLOD3_PLOD3	10612_18_PLOD3_PLOD3	GCST90199628	3-methylhistidine	14	0.0215334	0.0519902	0.678741	DeCODE	O60568	Chen et al.	3-methylhistidine	HMDB0000479	ENSG00000106397	PLOD3	FALSE
342	MR-IVW LD	10612_18_PLOD3_PLOD3	10612_18_PLOD3_PLOD3	GCST90199629	glycerophosphorylcholine (gpc)	14	0.0167186	0.052234	0.748915	DeCODE	O60568	Chen et al.	glycerophosphorylcholine (gpc)	HMDB0000086	ENSG00000106397	PLOD3	FALSE
343	MR-IVW LD	10612_18_PLOD3_PLOD3	10612_18_PLOD3_PLOD3	GCST90199637	n-acetylglutamate	14	0.0247238	0.0535886	0.644538	DeCODE	O60568	Chen et al.	n-acetylglutamate	HMDB0001138	ENSG00000106397	PLOD3	FALSE
344	MR-IVW LD	10612_18_PLOD3_PLOD3	10612_18_PLOD3_PLOD3	GCST90199651	docosahexaenoate (dha; 22:6n3)	14	0.0300374	0.0520219	0.563669	DeCODE	O60568	Chen et al.	docosahexaenoate (dha; 22:6n3)	HMDB0002183	ENSG00000106397	PLOD3	FALSE
345	MR-IVW LD	10612_18_PLOD3_PLOD3	10612_18_PLOD3_PLOD3	GCST90199652	1-stearoyl-2-oleoyl-gps (18:0/18:1)	14	-0.0488447	0.0527372	0.354348	DeCODE	O60568	Chen et al.	1-stearoyl-2-oleoyl-gps (18:0/18:1)	HMDB0010163	ENSG00000106397	PLOD3	FALSE
346	MR-IVW LD	10612_18_PLOD3_PLOD3	10612_18_PLOD3_PLOD3	GCST90199654	paraxanthine	14	0.0938107	0.0534579	0.0792843	DeCODE	O60568	Chen et al.	paraxanthine	HMDB0001860	ENSG00000106397	PLOD3	FALSE
347	MR-IVW LD	10612_18_PLOD3_PLOD3	10612_18_PLOD3_PLOD3	GCST90199665	n-acetylaspartate (naa)	14	-0.0203697	0.0524392	0.697688	DeCODE	O60568	Chen et al.	n-acetylaspartate (naa)	HMDB0000812	ENSG00000106397	PLOD3	FALSE
348	MR-IVW LD	10612_18_PLOD3_PLOD3	10612_18_PLOD3_PLOD3	GCST90199666	palmitoylcarnitine (c16)	14	0.0515527	0.0520952	0.322376	DeCODE	O60568	Chen et al.	palmitoylcarnitine (c16)	HMDB0000222	ENSG00000106397	PLOD3	FALSE
349	MR-IVW LD	10612_18_PLOD3_PLOD3	10612_18_PLOD3_PLOD3	GCST90199669	acetylcarnitine (c2)	14	0.051814	0.0520741	0.319733	DeCODE	O60568	Chen et al.	acetylcarnitine (c2)	HMDB0000201	ENSG00000106397	PLOD3	FALSE
350	MR-IVW LD	10612_18_PLOD3_PLOD3	10612_18_PLOD3_PLOD3	GCST90199673	dehydroepiandrosterone sulfate (dhea-s)	14	-0.0217425	0.0521832	0.676928	DeCODE	O60568	Chen et al.	dehydroepiandrosterone sulfate (dhea-s)	HMDB0001032	ENSG00000106397	PLOD3	FALSE
351	MR-IVW LD	10612_18_PLOD3_PLOD3	10612_18_PLOD3_PLOD3	GCST90199691	1-methylhistidine	14	0.103495	0.052189	0.0473579	DeCODE	O60568	Chen et al.	1-methylhistidine	HMDB0000001	ENSG00000106397	PLOD3	FALSE
352	MR-IVW LD	10612_18_PLOD3_PLOD3	10612_18_PLOD3_PLOD3	GCST90199845	sphinganine-1-phosphate	14	-0.0441847	0.0525102	0.400096	DeCODE	O60568	Chen et al.	sphinganine-1-phosphate	HMDB0001383	ENSG00000106397	PLOD3	FALSE
353	MR-IVW LD	10612_18_PLOD3_PLOD3	10612_18_PLOD3_PLOD3	GCST90199896	sulfate*	14	0.03692	0.0521758	0.479188	DeCODE	O60568	Chen et al.	sulfate*	HMDB01448	ENSG00000106397	PLOD3	FALSE
354	MR-IVW LD	10612_18_PLOD3_PLOD3	10612_18_PLOD3_PLOD3	GCST90199972	sphingomyelin (d18:1/24:1, d18:2/24:0)*	14	-0.049949	0.0520595	0.337327	DeCODE	O60568	Chen et al.	sphingomyelin (d18:1/24:1, d18:2/24:0)*	HMDB0012107	ENSG00000106397	PLOD3	FALSE
355	MR-IVW LD	10612_18_PLOD3_PLOD3	10612_18_PLOD3_PLOD3	GCST90200001	sphingomyelin (d18:1/20:0, d16:1/22:0)*	14	-0.0730714	0.0520907	0.160685	DeCODE	O60568	Chen et al.	sphingomyelin (d18:1/20:0, d16:1/22:0)*	HMDB0012102	ENSG00000106397	PLOD3	FALSE
356	MR-IVW LD	10612_18_PLOD3_PLOD3	10612_18_PLOD3_PLOD3	GCST90200049	myristoyl dihydrosphingomyelin (d18:0/14:0)*	14	-0.0896561	0.0520991	0.0852735	DeCODE	O60568	Chen et al.	myristoyl dihydrosphingomyelin (d18:0/14:0)*	HMDB0012085	ENSG00000106397	PLOD3	FALSE
357	MR-IVW LD	10612_18_PLOD3_PLOD3	10612_18_PLOD3_PLOD3	GCST90200056	sphingomyelin (d18:0/18:0, d19:0/17:0)*	14	-0.00713486	0.0520378	0.890944	DeCODE	O60568	Chen et al.	sphingomyelin (d18:0/18:0, d19:0/17:0)*	HMDB0012087	ENSG00000106397	PLOD3	FALSE
358	MR-IVW LD	10612_18_PLOD3_PLOD3	10612_18_PLOD3_PLOD3	GCST90200279	pantothenate	14	0.0553589	0.0522905	0.289745	DeCODE	O60568	Chen et al.	pantothenate	HMDB0000210	ENSG00000106397	PLOD3	FALSE
359	MR-IVW LD	10612_18_PLOD3_PLOD3	10612_18_PLOD3_PLOD3	GCST90200281	phosphoethanolamine	14	-0.0189809	0.0521004	0.715624	DeCODE	O60568	Chen et al.	phosphoethanolamine	HMDB0000224	ENSG00000106397	PLOD3	FALSE
360	MR-IVW LD	10612_18_PLOD3_PLOD3	10612_18_PLOD3_PLOD3	GCST90200283	3-ureidopropionate	14	0.00145818	0.054501	0.978655	DeCODE	O60568	Chen et al.	3-ureidopropionate	HMDB0000026	ENSG00000106397	PLOD3	FALSE
361	MR-IVW LD	10612_18_PLOD3_PLOD3	10612_18_PLOD3_PLOD3	GCST90200291	sarcosine	14	0.0241452	0.0521997	0.643683	DeCODE	O60568	Chen et al.	sarcosine	HMDB0000271	ENSG00000106397	PLOD3	FALSE
362	MR-IVW LD	10612_18_PLOD3_PLOD3	10612_18_PLOD3_PLOD3	GCST90200292	trans-4-hydroxyproline	14	0.0157001	0.0521075	0.763184	DeCODE	O60568	Chen et al.	trans-4-hydroxyproline	HMDB0000725	ENSG00000106397	PLOD3	FALSE
363	MR-IVW LD	10612_18_PLOD3_PLOD3	10612_18_PLOD3_PLOD3	GCST90200293	thyroxine	14	0.0237366	0.0520746	0.64852	DeCODE	O60568	Chen et al.	thyroxine	HMDB0000248	ENSG00000106397	PLOD3	FALSE
364	MR-IVW LD	10612_18_PLOD3_PLOD3	10612_18_PLOD3_PLOD3	GCST90200296	methyl indole-3-acetate	14	-0.00729713	0.0564461	0.897139	DeCODE	O60568	Chen et al.	methyl indole-3-acetate	HMDB0029738	ENSG00000106397	PLOD3	FALSE
365	MR-IVW LD	10612_18_PLOD3_PLOD3	10612_18_PLOD3_PLOD3	GCST90200304	citrate	14	0.0397845	0.0520788	0.44491	DeCODE	O60568	Chen et al.	citrate	HMDB0000094	ENSG00000106397	PLOD3	FALSE
366	MR-IVW LD	10612_18_PLOD3_PLOD3	10612_18_PLOD3_PLOD3	GCST90200306	butyrate/isobutyrate (4:0)	14	0.00618381	0.0529092	0.906959	DeCODE	O60568	Chen et al.	butyrate/isobutyrate (4:0)	HMDB0000039	ENSG00000106397	PLOD3	FALSE
367	MR-IVW LD	10612_18_PLOD3_PLOD3	10612_18_PLOD3_PLOD3	GCST90200314	n-acetylneuraminate	14	-0.030792	0.0522687	0.555788	DeCODE	O60568	Chen et al.	n-acetylneuraminate	HMDB0000230	ENSG00000106397	PLOD3	FALSE
368	MR-IVW LD	10612_18_PLOD3_PLOD3	10612_18_PLOD3_PLOD3	GCST90200318	acetoacetate	14	0.00189195	0.0570557	0.973547	DeCODE	O60568	Chen et al.	acetoacetate	HMDB0000060	ENSG00000106397	PLOD3	FALSE
369	MR-IVW LD	10612_18_PLOD3_PLOD3	10612_18_PLOD3_PLOD3	GCST90200319	cys-gly, oxidized	14	0.0783651	0.0520938	0.132502	DeCODE	O60568	Chen et al.	cys-gly, oxidized	HMDB0000078	ENSG00000106397	PLOD3	FALSE
370	MR-IVW LD	10612_18_PLOD3_PLOD3	10612_18_PLOD3_PLOD3	GCST90200321	cholate	14	-0.0910567	0.0532816	0.0874562	DeCODE	O60568	Chen et al.	cholate	HMDB0000619	ENSG00000106397	PLOD3	FALSE
371	MR-IVW LD	10612_18_PLOD3_PLOD3	10612_18_PLOD3_PLOD3	GCST90200323	creatine	14	0.0138438	0.0520019	0.790072	DeCODE	O60568	Chen et al.	creatine	HMDB0000064	ENSG00000106397	PLOD3	FALSE
372	MR-IVW LD	10612_18_PLOD3_PLOD3	10612_18_PLOD3_PLOD3	GCST90200325	glycerol	14	0.0676792	0.0520037	0.193111	DeCODE	O60568	Chen et al.	glycerol	HMDB0000131	ENSG00000106397	PLOD3	FALSE
373	MR-IVW LD	10612_18_PLOD3_PLOD3	10612_18_PLOD3_PLOD3	GCST90200327	choline	14	-0.0504564	0.0520754	0.33259	DeCODE	O60568	Chen et al.	choline	HMDB0000097	ENSG00000106397	PLOD3	FALSE
374	MR-IVW LD	10612_18_PLOD3_PLOD3	10612_18_PLOD3_PLOD3	GCST90200335	stearoyl sphingomyelin (d18:1/18:0)	14	0.0165764	0.0520868	0.750299	DeCODE	O60568	Chen et al.	stearoyl sphingomyelin (d18:1/18:0)	HMDB0001348	ENSG00000106397	PLOD3	FALSE
375	MR-IVW LD	10612_18_PLOD3_PLOD3	10612_18_PLOD3_PLOD3	GCST90200336	n-palmitoyl-sphingosine (d18:1/16:0)	14	0.0250884	0.0520633	0.629889	DeCODE	O60568	Chen et al.	n-palmitoyl-sphingosine (d18:1/16:0)	HMDB0004949	ENSG00000106397	PLOD3	FALSE
376	MR-IVW LD	10612_18_PLOD3_PLOD3	10612_18_PLOD3_PLOD3	GCST90200337	taurochenodeoxycholate	14	-0.0850403	0.0527636	0.107022	DeCODE	O60568	Chen et al.	taurochenodeoxycholate	HMDB0000951	ENSG00000106397	PLOD3	FALSE
377	MR-IVW LD	10612_18_PLOD3_PLOD3	10612_18_PLOD3_PLOD3	GCST90200341	n-stearoyl-sphingosine (d18:1/18:0)*	14	0.0108886	0.0521001	0.834454	DeCODE	O60568	Chen et al.	n-stearoyl-sphingosine (d18:1/18:0)*	HMDB0004950	ENSG00000106397	PLOD3	FALSE
378	MR-IVW LD	10612_18_PLOD3_PLOD3	10612_18_PLOD3_PLOD3	GCST90200345	s-adenosylhomocysteine (sah)	14	0.013496	0.060392	0.823167	DeCODE	O60568	Chen et al.	s-adenosylhomocysteine (sah)	HMDB00939	ENSG00000106397	PLOD3	FALSE
379	MR-IVW LD	10612_18_PLOD3_PLOD3	10612_18_PLOD3_PLOD3	GCST90200348	quinolinate	14	0.0798591	0.0522617	0.126497	DeCODE	O60568	Chen et al.	quinolinate	HMDB0000232	ENSG00000106397	PLOD3	FALSE
380	MR-IVW LD	10612_18_PLOD3_PLOD3	10612_18_PLOD3_PLOD3	GCST90200349	eicosapentaenoate (epa; 20:5n3)	14	0.0369976	0.05209	0.477541	DeCODE	O60568	Chen et al.	eicosapentaenoate (epa; 20:5n3)	HMDB0001999	ENSG00000106397	PLOD3	FALSE
381	MR-IVW LD	10612_18_PLOD3_PLOD3	10612_18_PLOD3_PLOD3	GCST90200351	n-acetylputrescine	14	-0.0273881	0.0521349	0.599352	DeCODE	O60568	Chen et al.	n-acetylputrescine	HMDB0002064	ENSG00000106397	PLOD3	FALSE
382	MR-IVW LD	10612_18_PLOD3_PLOD3	10612_18_PLOD3_PLOD3	GCST90200354	linoleate (18:2n6)	14	0.0318302	0.0520806	0.541085	DeCODE	O60568	Chen et al.	linoleate (18:2n6)	HMDB0006270,HMDB0000673	ENSG00000106397	PLOD3	FALSE
383	MR-IVW LD	10612_18_PLOD3_PLOD3	10612_18_PLOD3_PLOD3	GCST90200355	adenosine 5'-diphosphate (adp)	14	0.0405006	0.0697327	0.561377	DeCODE	O60568	Chen et al.	adenosine 5'-diphosphate (adp)	HMDB0001341	ENSG00000106397	PLOD3	FALSE
384	MR-IVW LD	10612_18_PLOD3_PLOD3	10612_18_PLOD3_PLOD3	GCST90200356	adenosine 5'-monophosphate (amp)	14	0.0599256	0.0522089	0.251049	DeCODE	O60568	Chen et al.	adenosine 5'-monophosphate (amp)	HMDB0000045	ENSG00000106397	PLOD3	FALSE
385	MR-IVW LD	10612_18_PLOD3_PLOD3	10612_18_PLOD3_PLOD3	GCST90200358	arachidonate (20:4n6)	14	0.0339737	0.0520434	0.513888	DeCODE	O60568	Chen et al.	arachidonate (20:4n6)	HMDB0001043	ENSG00000106397	PLOD3	FALSE
386	MR-IVW LD	10612_18_PLOD3_PLOD3	10612_18_PLOD3_PLOD3	GCST90200359	5-methylthioadenosine (mta)	14	-0.0111566	0.0522389	0.830884	DeCODE	O60568	Chen et al.	5-methylthioadenosine (mta)	HMDB0001173	ENSG00000106397	PLOD3	FALSE
387	MR-IVW LD	10612_18_PLOD3_PLOD3	10612_18_PLOD3_PLOD3	GCST90200361	beta-alanine	14	0.121102	0.0525478	0.0211888	DeCODE	O60568	Chen et al.	beta-alanine	HMDB0000056	ENSG00000106397	PLOD3	FALSE
388	MR-IVW LD	10612_18_PLOD3_PLOD3	10612_18_PLOD3_PLOD3	GCST90200362	succinate	14	0.0292527	0.0531109	0.581781	DeCODE	O60568	Chen et al.	succinate	HMDB0000254	ENSG00000106397	PLOD3	FALSE
389	MR-IVW LD	10612_18_PLOD3_PLOD3	10612_18_PLOD3_PLOD3	GCST90200363	choline phosphate	14	-0.0561293	0.0521275	0.281583	DeCODE	O60568	Chen et al.	choline phosphate	HMDB0001565	ENSG00000106397	PLOD3	FALSE
390	MR-IVW LD	10612_18_PLOD3_PLOD3	10612_18_PLOD3_PLOD3	GCST90200364	cysteinylglycine	14	0.0706401	0.0522271	0.176197	DeCODE	O60568	Chen et al.	cysteinylglycine	HMDB0000078	ENSG00000106397	PLOD3	FALSE
391	MR-IVW LD	10612_18_PLOD3_PLOD3	10612_18_PLOD3_PLOD3	GCST90200365	phenylpyruvate	14	-0.00701926	0.0521414	0.892912	DeCODE	O60568	Chen et al.	phenylpyruvate	HMDB0000205	ENSG00000106397	PLOD3	FALSE
392	MR-IVW LD	10612_18_PLOD3_PLOD3	10612_18_PLOD3_PLOD3	GCST90200368	cholesterol	14	-0.0580138	0.052087	0.265371	DeCODE	O60568	Chen et al.	cholesterol	HMDB0000067	ENSG00000106397	PLOD3	FALSE
393	MR-IVW LD	10612_18_PLOD3_PLOD3	10612_18_PLOD3_PLOD3	GCST90200369	2-hydroxyphenylacetate	14	-0.0652542	0.0544243	0.230532	DeCODE	O60568	Chen et al.	2-hydroxyphenylacetate	HMDB0000669	ENSG00000106397	PLOD3	FALSE
394	MR-IVW LD	10612_18_PLOD3_PLOD3	10612_18_PLOD3_PLOD3	GCST90200370	aspartate	14	0.0161672	0.0520996	0.756323	DeCODE	O60568	Chen et al.	aspartate	HMDB0000191	ENSG00000106397	PLOD3	FALSE
395	MR-IVW LD	10612_18_PLOD3_PLOD3	10612_18_PLOD3_PLOD3	GCST90200372	arginine	14	-0.081464	0.0521551	0.118298	DeCODE	O60568	Chen et al.	arginine	HMDB0000517	ENSG00000106397	PLOD3	FALSE
396	MR-IVW LD	10612_18_PLOD3_PLOD3	10612_18_PLOD3_PLOD3	GCST90200374	sphinganine	14	-0.0524563	0.0549143	0.339456	DeCODE	O60568	Chen et al.	sphinganine	HMDB0000269	ENSG00000106397	PLOD3	FALSE
397	MR-IVW LD	10612_18_PLOD3_PLOD3	10612_18_PLOD3_PLOD3	GCST90200376	flavin adenine dinucleotide (fad)	14	-0.0302303	0.0598374	0.613413	DeCODE	O60568	Chen et al.	flavin adenine dinucleotide (fad)	HMDB0001248	ENSG00000106397	PLOD3	FALSE
398	MR-IVW LD	10612_18_PLOD3_PLOD3	10612_18_PLOD3_PLOD3	GCST90200377	histidine	14	-0.0753147	0.0521982	0.14906	DeCODE	O60568	Chen et al.	histidine	HMDB0000177	ENSG00000106397	PLOD3	FALSE
399	MR-IVW LD	10612_18_PLOD3_PLOD3	10612_18_PLOD3_PLOD3	GCST90200378	cortisol	14	-0.0270088	0.0522938	0.605519	DeCODE	O60568	Chen et al.	cortisol	HMDB0000063	ENSG00000106397	PLOD3	FALSE
400	MR-IVW LD	10612_18_PLOD3_PLOD3	10612_18_PLOD3_PLOD3	GCST90200379	hypotaurine	14	-0.0749366	0.052234	0.151392	DeCODE	O60568	Chen et al.	hypotaurine	HMDB0000965	ENSG00000106397	PLOD3	FALSE
401	MR-IVW LD	10612_18_PLOD3_PLOD3	10612_18_PLOD3_PLOD3	GCST90200382	cystine	14	-0.033352	0.0523459	0.524029	DeCODE	O60568	Chen et al.	cystine	HMDB0000192	ENSG00000106397	PLOD3	FALSE
402	MR-IVW LD	10612_18_PLOD3_PLOD3	10612_18_PLOD3_PLOD3	GCST90200383	cystathionine	14	-0.147922	0.0528728	0.00514695	DeCODE	O60568	Chen et al.	cystathionine	HMDB0000099	ENSG00000106397	PLOD3	FALSE
403	MR-IVW LD	10612_18_PLOD3_PLOD3	10612_18_PLOD3_PLOD3	GCST90200384	guanidinoacetate	14	-0.0779917	0.0521513	0.134787	DeCODE	O60568	Chen et al.	guanidinoacetate	HMDB0000128	ENSG00000106397	PLOD3	FALSE
404	MR-IVW LD	10612_18_PLOD3_PLOD3	10612_18_PLOD3_PLOD3	GCST90200385	sphingosine	14	-0.00612307	0.0529795	0.90799	DeCODE	O60568	Chen et al.	sphingosine	HMDB0000252	ENSG00000106397	PLOD3	FALSE
405	MR-IVW LD	10612_18_PLOD3_PLOD3	10612_18_PLOD3_PLOD3	GCST90200390	stearate (18:0)	14	0.016417	0.0520434	0.752421	DeCODE	O60568	Chen et al.	stearate (18:0)	HMDB0000827	ENSG00000106397	PLOD3	FALSE
406	MR-IVW LD	10612_18_PLOD3_PLOD3	10612_18_PLOD3_PLOD3	GCST90200391	methionine	14	-0.0119432	0.0522031	0.819038	DeCODE	O60568	Chen et al.	methionine	HMDB0000696	ENSG00000106397	PLOD3	FALSE
407	MR-IVW LD	10612_18_PLOD3_PLOD3	10612_18_PLOD3_PLOD3	GCST90200392	orotate	14	-0.0514383	0.052503	0.327224	DeCODE	O60568	Chen et al.	orotate	HMDB0000226	ENSG00000106397	PLOD3	FALSE
408	MR-IVW LD	10612_18_PLOD3_PLOD3	10612_18_PLOD3_PLOD3	GCST90200393	phosphate	14	-0.0367532	0.0521219	0.480723	DeCODE	O60568	Chen et al.	phosphate	HMDB0001429	ENSG00000106397	PLOD3	FALSE
409	MR-IVW LD	10612_18_PLOD3_PLOD3	10612_18_PLOD3_PLOD3	GCST90200394	inosine	14	0.0110369	0.0673453	0.869822	DeCODE	O60568	Chen et al.	inosine	HMDB0000195	ENSG00000106397	PLOD3	FALSE
410	MR-IVW LD	10612_18_PLOD3_PLOD3	10612_18_PLOD3_PLOD3	GCST90200395	inosine 5'-monophosphate (imp)	14	-0.00151701	0.0694941	0.982584	DeCODE	O60568	Chen et al.	inosine 5'-monophosphate (imp)	HMDB0000175	ENSG00000106397	PLOD3	FALSE
411	MR-IVW LD	10612_18_PLOD3_PLOD3	10612_18_PLOD3_PLOD3	GCST90200396	phenylalanine	14	0.0222581	0.0521839	0.66972	DeCODE	O60568	Chen et al.	phenylalanine	HMDB0000159	ENSG00000106397	PLOD3	FALSE
412	MR-IVW LD	10612_18_PLOD3_PLOD3	10612_18_PLOD3_PLOD3	GCST90200397	palmitate (16:0)	14	0.0336403	0.0520525	0.5181	DeCODE	O60568	Chen et al.	palmitate (16:0)	HMDB0000220	ENSG00000106397	PLOD3	FALSE
413	MR-IVW LD	10612_18_PLOD3_PLOD3	10612_18_PLOD3_PLOD3	GCST90200400	nicotinamide	14	-0.00759834	0.0525618	0.885058	DeCODE	O60568	Chen et al.	nicotinamide	HMDB0001406	ENSG00000106397	PLOD3	FALSE
414	MR-IVW LD	10612_18_PLOD3_PLOD3	10612_18_PLOD3_PLOD3	GCST90200401	myo-inositol	14	-0.0119868	0.0522943	0.818699	DeCODE	O60568	Chen et al.	myo-inositol	HMDB0000211	ENSG00000106397	PLOD3	FALSE
415	MR-IVW LD	10612_18_PLOD3_PLOD3	10612_18_PLOD3_PLOD3	GCST90200403	citrulline	14	-0.0395015	0.0524098	0.451027	DeCODE	O60568	Chen et al.	citrulline	HMDB0000904	ENSG00000106397	PLOD3	FALSE
416	MR-IVW LD	10612_18_PLOD3_PLOD3	10612_18_PLOD3_PLOD3	GCST90200404	ornithine	14	0.0299818	0.0520984	0.564964	DeCODE	O60568	Chen et al.	ornithine	HMDB0000214	ENSG00000106397	PLOD3	FALSE
417	MR-IVW LD	10612_18_PLOD3_PLOD3	10612_18_PLOD3_PLOD3	GCST90200405	retinol (vitamin a)	14	-0.0953929	0.0521207	0.0672152	DeCODE	O60568	Chen et al.	retinol (vitamin a)	HMDB0000305	ENSG00000106397	PLOD3	FALSE
418	MR-IVW LD	10612_18_PLOD3_PLOD3	10612_18_PLOD3_PLOD3	GCST90200406	1-methylnicotinamide	14	0.0672374	0.0522888	0.198483	DeCODE	O60568	Chen et al.	1-methylnicotinamide	HMDB0000699	ENSG00000106397	PLOD3	FALSE
419	MR-IVW LD	10612_18_PLOD3_PLOD3	10612_18_PLOD3_PLOD3	GCST90200407	uridine	14	0.0472161	0.052104	0.364835	DeCODE	O60568	Chen et al.	uridine	HMDB0000296	ENSG00000106397	PLOD3	FALSE
420	MR-IVW LD	10612_18_PLOD3_PLOD3	10612_18_PLOD3_PLOD3	GCST90200410	phytanate	14	-0.0204936	0.0521972	0.6946	DeCODE	O60568	Chen et al.	phytanate	HMDB0000801	ENSG00000106397	PLOD3	FALSE
421	MR-IVW LD	10612_18_PLOD3_PLOD3	10612_18_PLOD3_PLOD3	GCST90200412	glutamate	14	0.0287605	0.0519965	0.580178	DeCODE	O60568	Chen et al.	glutamate	HMDB0000148	ENSG00000106397	PLOD3	FALSE
422	MR-IVW LD	10612_18_PLOD3_PLOD3	10612_18_PLOD3_PLOD3	GCST90200413	2'-deoxyuridine	14	0.0236223	0.0532055	0.657056	DeCODE	O60568	Chen et al.	2'-deoxyuridine	HMDB0000012	ENSG00000106397	PLOD3	FALSE
423	MR-IVW LD	10612_18_PLOD3_PLOD3	10612_18_PLOD3_PLOD3	GCST90200415	serine	14	0.00448436	0.0520475	0.93134	DeCODE	O60568	Chen et al.	serine	HMDB0000187	ENSG00000106397	PLOD3	FALSE
424	MR-IVW LD	10612_18_PLOD3_PLOD3	10612_18_PLOD3_PLOD3	GCST90200417	urea	14	0.0478744	0.0521524	0.358634	DeCODE	O60568	Chen et al.	urea	HMDB0000294	ENSG00000106397	PLOD3	FALSE
425	MR-IVW LD	10612_18_PLOD3_PLOD3	10612_18_PLOD3_PLOD3	GCST90200418	pyridoxal	14	0.0654567	0.0528513	0.215529	DeCODE	O60568	Chen et al.	pyridoxal	HMDB0001545	ENSG00000106397	PLOD3	FALSE
426	MR-IVW LD	10612_18_PLOD3_PLOD3	10612_18_PLOD3_PLOD3	GCST90200419	glutamine	14	-0.0144911	0.0521033	0.780919	DeCODE	O60568	Chen et al.	glutamine	HMDB0000641	ENSG00000106397	PLOD3	FALSE
427	MR-IVW LD	10612_18_PLOD3_PLOD3	10612_18_PLOD3_PLOD3	GCST90200422	serotonin	14	0.032799	0.0546616	0.548482	DeCODE	O60568	Chen et al.	serotonin	HMDB0000259	ENSG00000106397	PLOD3	FALSE
428	MR-IVW LD	10612_18_PLOD3_PLOD3	10612_18_PLOD3_PLOD3	GCST90200423	spermidine	14	0.0432327	0.0552197	0.433674	DeCODE	O60568	Chen et al.	spermidine	HMDB0001257	ENSG00000106397	PLOD3	FALSE
429	MR-IVW LD	10612_18_PLOD3_PLOD3	10612_18_PLOD3_PLOD3	GCST90200427	tyrosine	14	-0.0400689	0.0521062	0.441902	DeCODE	O60568	Chen et al.	tyrosine	HMDB0000158	ENSG00000106397	PLOD3	FALSE
430	MR-IVW LD	10612_18_PLOD3_PLOD3	10612_18_PLOD3_PLOD3	GCST90200429	cytidine	14	0.0314281	0.0540864	0.561192	DeCODE	O60568	Chen et al.	cytidine	HMDB0000089	ENSG00000106397	PLOD3	FALSE
431	MR-IVW LD	10612_18_PLOD3_PLOD3	10612_18_PLOD3_PLOD3	GCST90200430	pyruvate	14	0.00688194	0.0520867	0.894886	DeCODE	O60568	Chen et al.	pyruvate	HMDB0000243	ENSG00000106397	PLOD3	FALSE
432	MR-IVW LD	10612_18_PLOD3_PLOD3	10612_18_PLOD3_PLOD3	GCST90200431	alanine	14	0.0316283	0.0520662	0.543544	DeCODE	O60568	Chen et al.	alanine	HMDB0000161	ENSG00000106397	PLOD3	FALSE
433	MR-IVW LD	10612_18_PLOD3_PLOD3	10612_18_PLOD3_PLOD3	GCST90200432	threonine	14	-0.0438661	0.0521308	0.400089	DeCODE	O60568	Chen et al.	threonine	HMDB0000167	ENSG00000106397	PLOD3	FALSE
434	MR-IVW LD	10612_18_PLOD3_PLOD3	10612_18_PLOD3_PLOD3	GCST90200437	fructose	14	-0.00909727	0.0524747	0.862365	DeCODE	O60568	Chen et al.	fructose	HMDB0000660	ENSG00000106397	PLOD3	FALSE
435	MR-IVW LD	10612_18_PLOD3_PLOD3	10612_18_PLOD3_PLOD3	GCST90200438	alpha-ketobutyrate	14	0.0123668	0.0522975	0.813067	DeCODE	O60568	Chen et al.	alpha-ketobutyrate	HMDB0000005	ENSG00000106397	PLOD3	FALSE
436	MR-IVW LD	10612_18_PLOD3_PLOD3	10612_18_PLOD3_PLOD3	GCST90200439	cysteine	14	0.0121272	0.0522209	0.81636	DeCODE	O60568	Chen et al.	cysteine	HMDB0000574	ENSG00000106397	PLOD3	FALSE
437	MR-IVW LD	10612_18_PLOD3_PLOD3	10612_18_PLOD3_PLOD3	GCST90200440	glucose	14	-0.0499885	0.0525196	0.341195	DeCODE	O60568	Chen et al.	glucose	HMDB0000122	ENSG00000106397	PLOD3	FALSE
438	MR-IVW LD	10612_18_PLOD3_PLOD3	10612_18_PLOD3_PLOD3	GCST90200441	tryptophan	14	0.00605271	0.0521606	0.907621	DeCODE	O60568	Chen et al.	tryptophan	HMDB0000929	ENSG00000106397	PLOD3	FALSE
439	MR-IVW LD	10612_18_PLOD3_PLOD3	10612_18_PLOD3_PLOD3	GCST90200442	valine	14	0.0388276	0.0521221	0.456311	DeCODE	O60568	Chen et al.	valine	HMDB0000883	ENSG00000106397	PLOD3	FALSE
440	MR-IVW LD	10612_18_PLOD3_PLOD3	10612_18_PLOD3_PLOD3	GCST90200444	dihydroorotate	14	-0.0106817	0.052288	0.83813	DeCODE	O60568	Chen et al.	dihydroorotate	HMDB03349	ENSG00000106397	PLOD3	FALSE
441	MR-IVW LD	10612_18_PLOD3_PLOD3	10612_18_PLOD3_PLOD3	GCST90200447	maltose	14	-0.0660555	0.0593913	0.266048	DeCODE	O60568	Chen et al.	maltose	HMDB0000163	ENSG00000106397	PLOD3	FALSE
442	MR-IVW LD	10612_18_PLOD3_PLOD3	10612_18_PLOD3_PLOD3	GCST90200452	asparagine	14	-0.00946731	0.0521309	0.855891	DeCODE	O60568	Chen et al.	asparagine	HMDB0000168	ENSG00000106397	PLOD3	FALSE
443	MR-IVW LD	10612_18_PLOD3_PLOD3	10612_18_PLOD3_PLOD3	GCST90200455	alpha-ketoglutarate	14	0.0141006	0.052234	0.787199	DeCODE	O60568	Chen et al.	alpha-ketoglutarate	HMDB0000208	ENSG00000106397	PLOD3	TRUE
444	MR-IVW LD	10612_18_PLOD3_PLOD3	10612_18_PLOD3_PLOD3	GCST90200680	5-acetylamino-6-formylamino-3-methyluracil	14	0.030791	0.0542996	0.570674	DeCODE	O60568	Chen et al.	5-acetylamino-6-formylamino-3-methyluracil	HMDB0011105	ENSG00000106397	PLOD3	FALSE
445	MR-IVW LD	10612_18_PLOD3_PLOD3	10612_18_PLOD3_PLOD3	GCST90200684	n-acetyl-aspartyl-glutamate (naag)	14	0.00452026	0.0539254	0.933196	DeCODE	O60568	Chen et al.	n-acetyl-aspartyl-glutamate (naag)	HMDB0001067	ENSG00000106397	PLOD3	FALSE
446	MR-IVW LD	10612_18_PLOD3_PLOD3	10612_18_PLOD3_PLOD3	GCST90200687	bilirubin (e,z or z,e)*	14	-0.00836558	0.0521519	0.87256	DeCODE	O60568	Chen et al.	bilirubin (e,z or z,e)*	HMDB0000488	ENSG00000106397	PLOD3	FALSE
447	MR-IVW LD	10612_18_PLOD3_PLOD3	10612_18_PLOD3_PLOD3	GCST90200691	n-delta-acetylornithine	14	-0.0438262	0.0520835	0.40009	DeCODE	O60568	Chen et al.	n-delta-acetylornithine	HMDB0003357	ENSG00000106397	PLOD3	FALSE
448	MR-IVW LD	10612_18_PLOD3_PLOD3	10612_18_PLOD3_PLOD3	GCST90200704	bilirubin (z,z)	14	-0.00684802	0.0520795	0.895386	DeCODE	O60568	Chen et al.	bilirubin (z,z)	HMDB0000054	ENSG00000106397	PLOD3	FALSE
449	MR-IVW LD	10612_18_PLOD3_PLOD3	10612_18_PLOD3_PLOD3	GCST90200706	biliverdin	14	0.0748251	0.0520768	0.150769	DeCODE	O60568	Chen et al.	biliverdin	HMDB0001008	ENSG00000106397	PLOD3	FALSE
450	MR-IVW LD	10612_18_PLOD3_PLOD3	10612_18_PLOD3_PLOD3	GCST90200707	glycine	14	0.0950466	0.0520752	0.0679742	DeCODE	O60568	Chen et al.	glycine	HMDB0000123	ENSG00000106397	PLOD3	FALSE
451	MR-IVW LD	10612_18_PLOD3_PLOD3	10612_18_PLOD3_PLOD3	M00053	glutamine	3	-0.0743651	0.18999	0.69549	DeCODE	O60568	Shin et al.	glutamine	HMDB0000641	ENSG00000106397	PLOD3	FALSE
452	MR-IVW LD	10612_18_PLOD3_PLOD3	10612_18_PLOD3_PLOD3	M00054	tryptophan	3	-0.209141	0.190221	0.271565	DeCODE	O60568	Shin et al.	tryptophan	HMDB0000929	ENSG00000106397	PLOD3	FALSE
453	MR-IVW LD	10612_18_PLOD3_PLOD3	10612_18_PLOD3_PLOD3	M00059	histidine	3	-0.104325	0.190218	0.583382	DeCODE	O60568	Shin et al.	histidine	HMDB0000177	ENSG00000106397	PLOD3	FALSE
454	MR-IVW LD	10612_18_PLOD3_PLOD3	10612_18_PLOD3_PLOD3	M00063	cholesterol	3	0.266666	0.19008	0.160642	DeCODE	O60568	Shin et al.	cholesterol	HMDB0000067	ENSG00000106397	PLOD3	FALSE
455	MR-IVW LD	10612_18_PLOD3_PLOD3	10612_18_PLOD3_PLOD3	M00064	phenylalanine	3	-0.434101	0.190212	0.0224777	DeCODE	O60568	Shin et al.	phenylalanine	HMDB0000159	ENSG00000106397	PLOD3	FALSE
456	MR-IVW LD	10612_18_PLOD3_PLOD3	10612_18_PLOD3_PLOD3	M00555	adenosine	3	0.512895	0.190328	0.00704326	DeCODE	O60568	Shin et al.	adenosine	HMDB0000050	ENSG00000106397	PLOD3	FALSE
457	MR-IVW LD	10612_18_PLOD3_PLOD3	10612_18_PLOD3_PLOD3	M00577	fructose	3	-0.363979	0.190494	0.0560422	DeCODE	O60568	Shin et al.	fructose	HMDB0000660	ENSG00000106397	PLOD3	FALSE
458	MR-IVW LD	10612_18_PLOD3_PLOD3	10612_18_PLOD3_PLOD3	M00599	pyruvate	3	0.0735676	0.191767	0.701253	DeCODE	O60568	Shin et al.	pyruvate	HMDB0000243	ENSG00000106397	PLOD3	FALSE
459	MR-IVW LD	10612_18_PLOD3_PLOD3	10612_18_PLOD3_PLOD3	M00606	uridine	3	0.0340242	0.190228	0.858047	DeCODE	O60568	Shin et al.	uridine	HMDB0000296	ENSG00000106397	PLOD3	FALSE
460	MR-IVW LD	10612_18_PLOD3_PLOD3	10612_18_PLOD3_PLOD3	M01105	linoleate (18:2n6)	3	0.376482	0.190489	0.0481102	DeCODE	O60568	Shin et al.	linoleate (18:2n6)	HMDB0006270,HMDB0000673	ENSG00000106397	PLOD3	FALSE
461	MR-IVW LD	10612_18_PLOD3_PLOD3	10612_18_PLOD3_PLOD3	M01110	arachidonate (20:4n6)	3	0.127479	0.190067	0.502408	DeCODE	O60568	Shin et al.	arachidonate (20:4n6)	HMDB0001043	ENSG00000106397	PLOD3	FALSE
462	MR-IVW LD	10612_18_PLOD3_PLOD3	10612_18_PLOD3_PLOD3	M01123	inosine	3	0.374226	0.31749	0.238518	DeCODE	O60568	Shin et al.	inosine	HMDB0000195	ENSG00000106397	PLOD3	FALSE
463	MR-IVW LD	10612_18_PLOD3_PLOD3	10612_18_PLOD3_PLOD3	M01284	threonine	3	-0.134518	0.216313	0.534028	DeCODE	O60568	Shin et al.	threonine	HMDB0000167	ENSG00000106397	PLOD3	FALSE
464	MR-IVW LD	10612_18_PLOD3_PLOD3	10612_18_PLOD3_PLOD3	M01299	tyrosine	3	-0.225368	0.190179	0.236004	DeCODE	O60568	Shin et al.	tyrosine	HMDB0000158	ENSG00000106397	PLOD3	FALSE
465	MR-IVW LD	10612_18_PLOD3_PLOD3	10612_18_PLOD3_PLOD3	M01302	methionine	3	-0.178435	0.19032	0.348474	DeCODE	O60568	Shin et al.	methionine	HMDB0000696	ENSG00000106397	PLOD3	FALSE
466	MR-IVW LD	10612_18_PLOD3_PLOD3	10612_18_PLOD3_PLOD3	M01336	palmitate (16:0)	3	0.301568	0.190243	0.112927	DeCODE	O60568	Shin et al.	palmitate (16:0)	HMDB0000220	ENSG00000106397	PLOD3	FALSE
467	MR-IVW LD	10612_18_PLOD3_PLOD3	10612_18_PLOD3_PLOD3	M01358	stearate (18:0)	3	0.298817	0.190198	0.116162	DeCODE	O60568	Shin et al.	stearate (18:0)	HMDB0000827	ENSG00000106397	PLOD3	FALSE
468	MR-IVW LD	10612_18_PLOD3_PLOD3	10612_18_PLOD3_PLOD3	M01493	ornithine	3	-0.099157	0.19083	0.603336	DeCODE	O60568	Shin et al.	ornithine	HMDB0000214	ENSG00000106397	PLOD3	FALSE
469	MR-IVW LD	10612_18_PLOD3_PLOD3	10612_18_PLOD3_PLOD3	M01508	pantothenate	3	-0.0912299	0.192791	0.636066	DeCODE	O60568	Shin et al.	pantothenate	HMDB0000210	ENSG00000106397	PLOD3	FALSE
470	MR-IVW LD	10612_18_PLOD3_PLOD3	10612_18_PLOD3_PLOD3	M01564	citrate	3	-0.0773264	0.190092	0.684167	DeCODE	O60568	Shin et al.	citrate	HMDB0000094	ENSG00000106397	PLOD3	FALSE
471	MR-IVW LD	10612_18_PLOD3_PLOD3	10612_18_PLOD3_PLOD3	M01638	arginine	3	0.167984	0.193544	0.385431	DeCODE	O60568	Shin et al.	arginine	HMDB0000517	ENSG00000106397	PLOD3	FALSE
472	MR-IVW LD	10612_18_PLOD3_PLOD3	10612_18_PLOD3_PLOD3	M01640	ascorbate (vitamin c)	3	0.00268862	0.359141	0.994027	DeCODE	O60568	Shin et al.	ascorbate (vitamin c)	HMDB0000044	ENSG00000106397	PLOD3	FALSE
473	MR-IVW LD	10612_18_PLOD3_PLOD3	10612_18_PLOD3_PLOD3	M01649	valine	3	0.0344103	0.217456	0.874267	DeCODE	O60568	Shin et al.	valine	HMDB0000883	ENSG00000106397	PLOD3	FALSE
474	MR-IVW LD	10612_18_PLOD3_PLOD3	10612_18_PLOD3_PLOD3	M01670	urea	3	-0.145799	0.190302	0.44359	DeCODE	O60568	Shin et al.	urea	HMDB0000294	ENSG00000106397	PLOD3	FALSE
475	MR-IVW LD	10612_18_PLOD3_PLOD3	10612_18_PLOD3_PLOD3	M01712	cortisol	3	0.0451116	0.190343	0.812655	DeCODE	O60568	Shin et al.	cortisol	HMDB0000063	ENSG00000106397	PLOD3	FALSE
476	MR-IVW LD	10612_18_PLOD3_PLOD3	10612_18_PLOD3_PLOD3	M01827	riboflavin (vitamin b2)	3	-0.405739	0.413264	0.326202	DeCODE	O60568	Shin et al.	riboflavin (vitamin b2)	HMDB0000244	ENSG00000106397	PLOD3	FALSE
477	MR-IVW LD	10612_18_PLOD3_PLOD3	10612_18_PLOD3_PLOD3	M02132	citrulline	3	0.0132004	0.190592	0.944783	DeCODE	O60568	Shin et al.	citrulline	HMDB0000904	ENSG00000106397	PLOD3	FALSE
478	MR-IVW LD	10612_18_PLOD3_PLOD3	10612_18_PLOD3_PLOD3	M02137	biliverdin	3	0.108883	0.206317	0.597677	DeCODE	O60568	Shin et al.	biliverdin	HMDB0001008	ENSG00000106397	PLOD3	FALSE
479	MR-IVW LD	10612_18_PLOD3_PLOD3	10612_18_PLOD3_PLOD3	M02342	serotonin (5ht)	3	-0.454185	0.214355	0.0341035	DeCODE	O60568	Shin et al.	serotonin (5ht)	HMDB0000259	ENSG00000106397	PLOD3	FALSE
480	MR-IVW LD	10612_18_PLOD3_PLOD3	10612_18_PLOD3_PLOD3	M03147	xanthine	3	-0.0312163	0.202101	0.877248	DeCODE	O60568	Shin et al.	xanthine	HMDB0000292	ENSG00000106397	PLOD3	FALSE
481	MR-IVW LD	10612_18_PLOD3_PLOD3	10612_18_PLOD3_PLOD3	M11438	phosphate	3	0.0697819	0.1904	0.713991	DeCODE	O60568	Shin et al.	phosphate	HMDB0001429	ENSG00000106397	PLOD3	FALSE
482	MR-IVW LD	10612_18_PLOD3_PLOD3	10612_18_PLOD3_PLOD3	M15122	glycerol	3	0.321815	0.190251	0.0907366	DeCODE	O60568	Shin et al.	glycerol	HMDB0000131	ENSG00000106397	PLOD3	FALSE
483	MR-IVW LD	10612_18_PLOD3_PLOD3	10612_18_PLOD3_PLOD3	M15488	acetylphosphate	3	0.512895	0.190328	0.00704326	DeCODE	O60568	Shin et al.	acetylphosphate	HMDB0001494	ENSG00000106397	PLOD3	FALSE
484	MR-IVW LD	10612_18_PLOD3_PLOD3	10612_18_PLOD3_PLOD3	M15506	choline	3	-0.0471787	0.19081	0.804711	DeCODE	O60568	Shin et al.	choline	HMDB0000097	ENSG00000106397	PLOD3	FALSE
485	MR-IVW LD	10612_18_PLOD3_PLOD3	10612_18_PLOD3_PLOD3	M15630	n-acetylornithine	3	-0.0584644	0.192987	0.761932	DeCODE	O60568	Shin et al.	n-acetylornithine	HMDB0003357	ENSG00000106397	PLOD3	FALSE
486	MR-IVW LD	10612_18_PLOD3_PLOD3	10612_18_PLOD3_PLOD3	M15677	3-methylhistidine	3	-0.270148	0.219931	0.219322	DeCODE	O60568	Shin et al.	3-methylhistidine	HMDB0000479	ENSG00000106397	PLOD3	FALSE
487	MR-IVW LD	10612_18_PLOD3_PLOD3	10612_18_PLOD3_PLOD3	M15990	glycerophosphorylcholine (gpc)	3	-0.0916238	0.198091	0.643699	DeCODE	O60568	Shin et al.	glycerophosphorylcholine (gpc)	HMDB0000086	ENSG00000106397	PLOD3	FALSE
488	MR-IVW LD	10612_18_PLOD3_PLOD3	10612_18_PLOD3_PLOD3	M15996	aspartate	3	0.199314	0.191186	0.297172	DeCODE	O60568	Shin et al.	aspartate	HMDB0000191	ENSG00000106397	PLOD3	FALSE
489	MR-IVW LD	10612_18_PLOD3_PLOD3	10612_18_PLOD3_PLOD3	M18254	paraxanthine	3	-0.151747	0.193996	0.434088	DeCODE	O60568	Shin et al.	paraxanthine	HMDB0001860	ENSG00000106397	PLOD3	FALSE
490	MR-IVW LD	10612_18_PLOD3_PLOD3	10612_18_PLOD3_PLOD3	M18467	eicosapentaenoate (epa; 20:5n3)	3	-0.0298867	0.19007	0.875055	DeCODE	O60568	Shin et al.	eicosapentaenoate (epa; 20:5n3)	HMDB0001999	ENSG00000106397	PLOD3	FALSE
491	MR-IVW LD	10612_18_PLOD3_PLOD3	10612_18_PLOD3_PLOD3	M18474	estrone 3-sulfate	3	0.477051	0.538608	0.375773	DeCODE	O60568	Shin et al.	estrone 3-sulfate	HMDB0001425	ENSG00000106397	PLOD3	FALSE
492	MR-IVW LD	10612_18_PLOD3_PLOD3	10612_18_PLOD3_PLOD3	M18494	taurochenodeoxycholate	3	-0.429043	0.222469	0.053787	DeCODE	O60568	Shin et al.	taurochenodeoxycholate	HMDB0000951	ENSG00000106397	PLOD3	FALSE
493	MR-IVW LD	10612_18_PLOD3_PLOD3	10612_18_PLOD3_PLOD3	M19323	docosahexaenoate (dha; 22:6n3)	3	-0.158892	0.190039	0.403097	DeCODE	O60568	Shin et al.	docosahexaenoate (dha; 22:6n3)	HMDB0002183	ENSG00000106397	PLOD3	FALSE
494	MR-IVW LD	10612_18_PLOD3_PLOD3	10612_18_PLOD3_PLOD3	M19934	myo-inositol	3	0.129412	0.190231	0.496319	DeCODE	O60568	Shin et al.	myo-inositol	HMDB0000211	ENSG00000106397	PLOD3	FALSE
495	MR-IVW LD	10612_18_PLOD3_PLOD3	10612_18_PLOD3_PLOD3	M20489	glucose	3	0.0985344	0.190609	0.605195	DeCODE	O60568	Shin et al.	glucose	HMDB0000122	ENSG00000106397	PLOD3	FALSE
496	MR-IVW LD	10612_18_PLOD3_PLOD3	10612_18_PLOD3_PLOD3	M21044	2-hydroxybutyrate (ahb)	3	0.178579	0.190072	0.347456	DeCODE	O60568	Shin et al.	2-hydroxybutyrate (ahb)	HMDB0000008	ENSG00000106397	PLOD3	FALSE
497	MR-IVW LD	10612_18_PLOD3_PLOD3	10612_18_PLOD3_PLOD3	M22189	palmitoylcarnitine (c16)	3	0.364938	0.191467	0.0566491	DeCODE	O60568	Shin et al.	palmitoylcarnitine (c16)	HMDB0000222	ENSG00000106397	PLOD3	FALSE
498	MR-IVW LD	10612_18_PLOD3_PLOD3	10612_18_PLOD3_PLOD3	M22842	cholate	3	-0.0279967	0.218014	0.897819	DeCODE	O60568	Shin et al.	cholate	HMDB0000619	ENSG00000106397	PLOD3	FALSE
499	MR-IVW LD	10612_18_PLOD3_PLOD3	10612_18_PLOD3_PLOD3	M27716	bilirubin (z,z)	3	0.0691384	0.204036	0.73472	DeCODE	O60568	Shin et al.	bilirubin (z,z)	HMDB0000054	ENSG00000106397	PLOD3	FALSE
500	MR-IVW LD	10612_18_PLOD3_PLOD3	10612_18_PLOD3_PLOD3	M27718	creatine	3	0.0559684	0.189991	0.768311	DeCODE	O60568	Shin et al.	creatine	HMDB0000064	ENSG00000106397	PLOD3	FALSE
501	MR-IVW LD	10612_18_PLOD3_PLOD3	10612_18_PLOD3_PLOD3	M31453	cysteine	3	0.181213	0.191501	0.344006	DeCODE	O60568	Shin et al.	cysteine	HMDB0000574	ENSG00000106397	PLOD3	FALSE
502	MR-IVW LD	10612_18_PLOD3_PLOD3	10612_18_PLOD3_PLOD3	M31454	cystine	3	-0.261115	0.366344	0.475994	DeCODE	O60568	Shin et al.	cystine	HMDB0000192	ENSG00000106397	PLOD3	FALSE
503	MR-IVW LD	10612_18_PLOD3_PLOD3	10612_18_PLOD3_PLOD3	M32198	acetylcarnitine (c2)	3	0.257747	0.190205	0.175384	DeCODE	O60568	Shin et al.	acetylcarnitine (c2)	HMDB0000201	ENSG00000106397	PLOD3	FALSE
504	MR-IVW LD	10612_18_PLOD3_PLOD3	10612_18_PLOD3_PLOD3	M32315	serine	3	0.0092281	0.190291	0.961322	DeCODE	O60568	Shin et al.	serine	HMDB0000187	ENSG00000106397	PLOD3	FALSE
505	MR-IVW LD	10612_18_PLOD3_PLOD3	10612_18_PLOD3_PLOD3	M32319	trans-4-hydroxyproline	3	-0.13988	0.190205	0.462087	DeCODE	O60568	Shin et al.	trans-4-hydroxyproline	HMDB0000725	ENSG00000106397	PLOD3	FALSE
506	MR-IVW LD	10612_18_PLOD3_PLOD3	10612_18_PLOD3_PLOD3	M32322	glutamate	3	-0.162559	0.190191	0.39271	DeCODE	O60568	Shin et al.	glutamate	HMDB0000148	ENSG00000106397	PLOD3	FALSE
507	MR-IVW LD	10612_18_PLOD3_PLOD3	10612_18_PLOD3_PLOD3	M32338	glycine	3	0.0969769	0.190189	0.610124	DeCODE	O60568	Shin et al.	glycine	HMDB0000123	ENSG00000106397	PLOD3	FALSE
508	MR-IVW LD	10612_18_PLOD3_PLOD3	10612_18_PLOD3_PLOD3	M32339	alanine	3	-0.2388	0.190357	0.209664	DeCODE	O60568	Shin et al.	alanine	HMDB0000161	ENSG00000106397	PLOD3	FALSE
509	MR-IVW LD	10612_18_PLOD3_PLOD3	10612_18_PLOD3_PLOD3	M32425	dehydroepiandrosterone sulfate (dhea-s)	3	0.102736	0.19033	0.589349	DeCODE	O60568	Shin et al.	dehydroepiandrosterone sulfate (dhea-s)	HMDB0001032	ENSG00000106397	PLOD3	FALSE
510	MR-IVW LD	10612_18_PLOD3_PLOD3	10612_18_PLOD3_PLOD3	M32458	oleamide	3	0.434731	0.196718	0.0271109	DeCODE	O60568	Shin et al.	oleamide	HMDB0002117	ENSG00000106397	PLOD3	FALSE
511	MR-IVW LD	10612_18_PLOD3_PLOD3	10612_18_PLOD3_PLOD3	M32593	heme	3	-0.031127	0.211377	0.882928	DeCODE	O60568	Shin et al.	heme	HMDB0003178	ENSG00000106397	PLOD3	FALSE
512	MR-IVW LD	10612_18_PLOD3_PLOD3	10612_18_PLOD3_PLOD3	M33453	alpha-ketoglutarate	3	-0.036703	0.215761	0.864924	DeCODE	O60568	Shin et al.	alpha-ketoglutarate	HMDB0000208	ENSG00000106397	PLOD3	TRUE
513	MR-IVW LD	10612_18_PLOD3_PLOD3	10612_18_PLOD3_PLOD3	M34106	bilirubin (e,z or z,e)*	3	0.217201	0.231612	0.348359	DeCODE	O60568	Shin et al.	bilirubin (e,z or z,e)*	HMDB0000488	ENSG00000106397	PLOD3	FALSE
514	MR-IVW LD	10612_18_PLOD3_PLOD3	10612_18_PLOD3_PLOD3	M34283	asparagine	3	-0.28849	0.190715	0.130362	DeCODE	O60568	Shin et al.	asparagine	HMDB0000168	ENSG00000106397	PLOD3	FALSE
515	MR-IVW LD	10612_18_PLOD3_PLOD3	10612_18_PLOD3_PLOD3	bioa_001	alanine	3	-0.0357627	0.0663498	0.589886	DeCODE	O60568	Lotta et al.	alanine	HMDB0000161	ENSG00000106397	PLOD3	FALSE
516	MR-IVW LD	10612_18_PLOD3_PLOD3	10612_18_PLOD3_PLOD3	bioa_002	arginine	3	0.210105	0.0930686	0.0239755	DeCODE	O60568	Lotta et al.	arginine	HMDB0000517	ENSG00000106397	PLOD3	FALSE
517	MR-IVW LD	10612_18_PLOD3_PLOD3	10612_18_PLOD3_PLOD3	bioa_003	asparagine	3	-0.0722423	0.0927743	0.436163	DeCODE	O60568	Lotta et al.	asparagine	HMDB0000168	ENSG00000106397	PLOD3	FALSE
518	MR-IVW LD	10612_18_PLOD3_PLOD3	10612_18_PLOD3_PLOD3	bioa_004	aspartate	3	0.182343	0.0929928	0.0498984	DeCODE	O60568	Lotta et al.	aspartate	HMDB0000191	ENSG00000106397	PLOD3	FALSE
519	MR-IVW LD	10612_18_PLOD3_PLOD3	10612_18_PLOD3_PLOD3	bioa_005	citrulline	3	0.151715	0.0927455	0.101878	DeCODE	O60568	Lotta et al.	citrulline	HMDB0000904	ENSG00000106397	PLOD3	FALSE
520	MR-IVW LD	10612_18_PLOD3_PLOD3	10612_18_PLOD3_PLOD3	bioa_006	glutamine	3	0.0200812	0.0665967	0.763007	DeCODE	O60568	Lotta et al.	glutamine	HMDB0000641	ENSG00000106397	PLOD3	FALSE
521	MR-IVW LD	10612_18_PLOD3_PLOD3	10612_18_PLOD3_PLOD3	bioa_007	glutamate	3	-0.0826679	0.0926906	0.372463	DeCODE	O60568	Lotta et al.	glutamate	HMDB0000148	ENSG00000106397	PLOD3	FALSE
522	MR-IVW LD	10612_18_PLOD3_PLOD3	10612_18_PLOD3_PLOD3	bioa_008	glycine	3	0.209557	0.0579282	0.000297435	DeCODE	O60568	Lotta et al.	glycine	HMDB0000123	ENSG00000106397	PLOD3	FALSE
523	MR-IVW LD	10612_18_PLOD3_PLOD3	10612_18_PLOD3_PLOD3	bioa_009	histidine	3	0.0855667	0.0574524	0.136396	DeCODE	O60568	Lotta et al.	histidine	HMDB0000177	ENSG00000106397	PLOD3	FALSE
524	MR-IVW LD	10612_18_PLOD3_PLOD3	10612_18_PLOD3_PLOD3	bioa_013	methionine	3	0.10239	0.0927044	0.269385	DeCODE	O60568	Lotta et al.	methionine	HMDB0000696	ENSG00000106397	PLOD3	FALSE
525	MR-IVW LD	10612_18_PLOD3_PLOD3	10612_18_PLOD3_PLOD3	bioa_014	ornithine	3	0.0246364	0.0927769	0.79059	DeCODE	O60568	Lotta et al.	ornithine	HMDB0000214	ENSG00000106397	PLOD3	FALSE
526	MR-IVW LD	10612_18_PLOD3_PLOD3	10612_18_PLOD3_PLOD3	bioa_015	phenylethylamine	14	0.00337003	0.0537811	0.950036	DeCODE	O60568	Lotta et al.	phenylethylamine	HMDB0012275	ENSG00000106397	PLOD3	FALSE
527	MR-IVW LD	10612_18_PLOD3_PLOD3	10612_18_PLOD3_PLOD3	bioa_016	phenylalanine	3	-0.00172517	0.0564213	0.975607	DeCODE	O60568	Lotta et al.	phenylalanine	HMDB0000159	ENSG00000106397	PLOD3	FALSE
528	MR-IVW LD	10612_18_PLOD3_PLOD3	10612_18_PLOD3_PLOD3	bioa_018	serine	3	0.0595389	0.0927251	0.520807	DeCODE	O60568	Lotta et al.	serine	HMDB0000187	ENSG00000106397	PLOD3	FALSE
529	MR-IVW LD	10612_18_PLOD3_PLOD3	10612_18_PLOD3_PLOD3	bioa_019	threonine	3	0.0122637	0.095345	0.897655	DeCODE	O60568	Lotta et al.	threonine	HMDB0000167	ENSG00000106397	PLOD3	FALSE
530	MR-IVW LD	10612_18_PLOD3_PLOD3	10612_18_PLOD3_PLOD3	bioa_020	tryptophan	3	0.122121	0.0926949	0.187687	DeCODE	O60568	Lotta et al.	tryptophan	HMDB0000929	ENSG00000106397	PLOD3	FALSE
531	MR-IVW LD	10612_18_PLOD3_PLOD3	10612_18_PLOD3_PLOD3	bioa_021	tyrosine	3	0.0299486	0.0663302	0.651624	DeCODE	O60568	Lotta et al.	tyrosine	HMDB0000158	ENSG00000106397	PLOD3	FALSE
532	MR-IVW LD	10612_18_PLOD3_PLOD3	10612_18_PLOD3_PLOD3	bioa_022	valine	3	-0.0452134	0.0666663	0.497641	DeCODE	O60568	Lotta et al.	valine	HMDB0000883	ENSG00000106397	PLOD3	FALSE
533	MR-IVW LD	10612_18_PLOD3_PLOD3	10612_18_PLOD3_PLOD3	bioa_023	n-acetylornithine	3	0.0744979	0.0931197	0.423698	DeCODE	O60568	Lotta et al.	n-acetylornithine	HMDB0003357	ENSG00000106397	PLOD3	FALSE
534	MR-IVW LD	10612_18_PLOD3_PLOD3	10612_18_PLOD3_PLOD3	bioa_030	trans-hydroxyproline	3	-0.139067	0.092813	0.134042	DeCODE	O60568	Lotta et al.	trans-hydroxyproline	HMDB0000725	ENSG00000106397	PLOD3	FALSE
535	MR-IVW LD	10612_18_PLOD3_PLOD3	10612_18_PLOD3_PLOD3	bioa_031	sarcosine	14	-0.0558616	0.0328896	0.0894211	DeCODE	O60568	Lotta et al.	sarcosine	HMDB0000271	ENSG00000106397	PLOD3	FALSE
536	MR-IVW LD	10612_18_PLOD3_PLOD3	10612_18_PLOD3_PLOD3	bioa_032	serotonin	3	-0.307617	0.118666	0.00953424	DeCODE	O60568	Lotta et al.	serotonin	HMDB0000259	ENSG00000106397	PLOD3	FALSE
537	MR-IVW LD	10612_18_PLOD3_PLOD3	10612_18_PLOD3_PLOD3	bioa_033	spermidine	14	0.0598762	0.0385247	0.12013	DeCODE	O60568	Lotta et al.	spermidine	HMDB0001257	ENSG00000106397	PLOD3	FALSE
538	MR-IVW LD	10612_18_PLOD3_PLOD3	10612_18_PLOD3_PLOD3	bior_002	acetylcarnitine (c2)	3	-0.032527	0.0926452	0.725519	DeCODE	O60568	Lotta et al.	acetylcarnitine (c2)	HMDB0000201	ENSG00000106397	PLOD3	FALSE
539	MR-IVW LD	10612_18_PLOD3_PLOD3	10612_18_PLOD3_PLOD3	bior_031	hexadecanoylcarnitine	3	0.063084	0.0927847	0.49657	DeCODE	O60568	Lotta et al.	hexadecanoylcarnitine	HMDB0000222	ENSG00000106397	PLOD3	FALSE
540	MR-IVW LD	10612_18_PLOD3_PLOD3	10612_18_PLOD3_PLOD3	met-d-Acetate	acetate	14	-0.00297396	0.0143389	0.835693	DeCODE	O60568	Borges et al.	acetate	HMDB0000042	ENSG00000106397	PLOD3	FALSE
541	MR-IVW LD	10612_18_PLOD3_PLOD3	10612_18_PLOD3_PLOD3	met-d-Acetoacetate	acetoacetate	14	-0.00154673	0.0143371	0.914089	DeCODE	O60568	Borges et al.	acetoacetate	HMDB0000060	ENSG00000106397	PLOD3	FALSE
542	MR-IVW LD	10612_18_PLOD3_PLOD3	10612_18_PLOD3_PLOD3	met-d-Ala	alanine	14	0.0187679	0.0143371	0.19052	DeCODE	O60568	Borges et al.	alanine	HMDB0000161	ENSG00000106397	PLOD3	FALSE
543	MR-IVW LD	10612_18_PLOD3_PLOD3	10612_18_PLOD3_PLOD3	met-d-Citrate	citrate	14	-0.0111365	0.0143377	0.43732	DeCODE	O60568	Borges et al.	citrate	HMDB0000094	ENSG00000106397	PLOD3	FALSE
544	MR-IVW LD	10612_18_PLOD3_PLOD3	10612_18_PLOD3_PLOD3	met-d-Gln	glutamine	14	0.00327957	0.0143573	0.819316	DeCODE	O60568	Borges et al.	glutamine	HMDB0000641	ENSG00000106397	PLOD3	FALSE
545	MR-IVW LD	10612_18_PLOD3_PLOD3	10612_18_PLOD3_PLOD3	met-d-Glucose	glucose	14	0.00956754	0.01435	0.504947	DeCODE	O60568	Borges et al.	glucose	HMDB0000122	ENSG00000106397	PLOD3	FALSE
546	MR-IVW LD	10612_18_PLOD3_PLOD3	10612_18_PLOD3_PLOD3	met-d-Gly	glycine	14	0.010025	0.0143435	0.484603	DeCODE	O60568	Borges et al.	glycine	HMDB0000123	ENSG00000106397	PLOD3	FALSE
547	MR-IVW LD	10612_18_PLOD3_PLOD3	10612_18_PLOD3_PLOD3	met-d-His	histidine	14	0.00660363	0.0143483	0.645346	DeCODE	O60568	Borges et al.	histidine	HMDB0000177	ENSG00000106397	PLOD3	FALSE
548	MR-IVW LD	10612_18_PLOD3_PLOD3	10612_18_PLOD3_PLOD3	met-d-LA	linoleate (18:2n6)	14	0.0064309	0.0143418	0.653862	DeCODE	O60568	Borges et al.	linoleate (18:2n6)	HMDB0006270,HMDB0000673	ENSG00000106397	PLOD3	FALSE
549	MR-IVW LD	10612_18_PLOD3_PLOD3	10612_18_PLOD3_PLOD3	met-d-Phe	phenylalanine	14	0.0104094	0.0143402	0.467906	DeCODE	O60568	Borges et al.	phenylalanine	HMDB0000159	ENSG00000106397	PLOD3	FALSE
550	MR-IVW LD	10612_18_PLOD3_PLOD3	10612_18_PLOD3_PLOD3	met-d-Pyruvate	pyruvate	14	-0.0212793	0.0143575	0.138312	DeCODE	O60568	Borges et al.	pyruvate	HMDB0000243	ENSG00000106397	PLOD3	FALSE
551	MR-IVW LD	10612_18_PLOD3_PLOD3	10612_18_PLOD3_PLOD3	met-d-Tyr	tyrosine	14	0.00463754	0.0143473	0.746518	DeCODE	O60568	Borges et al.	tyrosine	HMDB0000158	ENSG00000106397	PLOD3	FALSE
552	MR-IVW LD	10612_18_PLOD3_PLOD3	10612_18_PLOD3_PLOD3	met-d-Val	valine	14	0.0064553	0.0143388	0.652567	DeCODE	O60568	Borges et al.	valine	HMDB0000883	ENSG00000106397	PLOD3	FALSE
553	MR-IVW LD	11098_1_PDXK_PDXK	11098_1_PDXK_PDXK	GCST90199627	n-alpha-acetylornithine	3	0.00819674	0.088611	0.926299	DeCODE	O00764	Chen et al.	n-alpha-acetylornithine	HMDB0003357	ENSG00000160209	PDXK	FALSE
554	MR-IVW LD	11098_1_PDXK_PDXK	11098_1_PDXK_PDXK	GCST90199628	3-methylhistidine	3	0.0639055	0.0728778	0.380549	DeCODE	O00764	Chen et al.	3-methylhistidine	HMDB0000479	ENSG00000160209	PDXK	FALSE
555	MR-IVW LD	11098_1_PDXK_PDXK	11098_1_PDXK_PDXK	GCST90199629	glycerophosphorylcholine (gpc)	3	0.143498	0.0732208	0.0500187	DeCODE	O00764	Chen et al.	glycerophosphorylcholine (gpc)	HMDB0000086	ENSG00000160209	PDXK	FALSE
556	MR-IVW LD	11098_1_PDXK_PDXK	11098_1_PDXK_PDXK	GCST90199637	n-acetylglutamate	3	-0.0707595	0.0751188	0.346209	DeCODE	O00764	Chen et al.	n-acetylglutamate	HMDB0001138	ENSG00000160209	PDXK	FALSE
557	MR-IVW LD	11098_1_PDXK_PDXK	11098_1_PDXK_PDXK	GCST90199651	docosahexaenoate (dha; 22:6n3)	3	0.0312554	0.0729247	0.668215	DeCODE	O00764	Chen et al.	docosahexaenoate (dha; 22:6n3)	HMDB0002183	ENSG00000160209	PDXK	FALSE
558	MR-IVW LD	11098_1_PDXK_PDXK	11098_1_PDXK_PDXK	GCST90199652	1-stearoyl-2-oleoyl-gps (18:0/18:1)	3	-0.0181586	0.0739339	0.805987	DeCODE	O00764	Chen et al.	1-stearoyl-2-oleoyl-gps (18:0/18:1)	HMDB0010163	ENSG00000160209	PDXK	FALSE
559	MR-IVW LD	11098_1_PDXK_PDXK	11098_1_PDXK_PDXK	GCST90199654	paraxanthine	3	0.195295	0.0749351	0.00915574	DeCODE	O00764	Chen et al.	paraxanthine	HMDB0001860	ENSG00000160209	PDXK	FALSE
560	MR-IVW LD	11098_1_PDXK_PDXK	11098_1_PDXK_PDXK	GCST90199665	n-acetylaspartate (naa)	3	0.0685851	0.073507	0.350798	DeCODE	O00764	Chen et al.	n-acetylaspartate (naa)	HMDB0000812	ENSG00000160209	PDXK	FALSE
561	MR-IVW LD	11098_1_PDXK_PDXK	11098_1_PDXK_PDXK	GCST90199666	palmitoylcarnitine (c16)	3	0.0577903	0.0730264	0.428733	DeCODE	O00764	Chen et al.	palmitoylcarnitine (c16)	HMDB0000222	ENSG00000160209	PDXK	FALSE
562	MR-IVW LD	11098_1_PDXK_PDXK	11098_1_PDXK_PDXK	GCST90199669	acetylcarnitine (c2)	3	0.0244875	0.0729994	0.737287	DeCODE	O00764	Chen et al.	acetylcarnitine (c2)	HMDB0000201	ENSG00000160209	PDXK	FALSE
563	MR-IVW LD	11098_1_PDXK_PDXK	11098_1_PDXK_PDXK	GCST90199673	dehydroepiandrosterone sulfate (dhea-s)	3	0.0545438	0.0731489	0.455876	DeCODE	O00764	Chen et al.	dehydroepiandrosterone sulfate (dhea-s)	HMDB0001032	ENSG00000160209	PDXK	FALSE
564	MR-IVW LD	11098_1_PDXK_PDXK	11098_1_PDXK_PDXK	GCST90199691	1-methylhistidine	3	0.0943943	0.0731586	0.196957	DeCODE	O00764	Chen et al.	1-methylhistidine	HMDB0000001	ENSG00000160209	PDXK	FALSE
565	MR-IVW LD	11098_1_PDXK_PDXK	11098_1_PDXK_PDXK	GCST90199845	sphinganine-1-phosphate	3	-0.0583613	0.0736105	0.427871	DeCODE	O00764	Chen et al.	sphinganine-1-phosphate	HMDB0001383	ENSG00000160209	PDXK	FALSE
566	MR-IVW LD	11098_1_PDXK_PDXK	11098_1_PDXK_PDXK	GCST90199896	sulfate*	3	0.047161	0.0731385	0.519045	DeCODE	O00764	Chen et al.	sulfate*	HMDB01448	ENSG00000160209	PDXK	FALSE
567	MR-IVW LD	11098_1_PDXK_PDXK	11098_1_PDXK_PDXK	GCST90199972	sphingomyelin (d18:1/24:1, d18:2/24:0)*	3	0.0955781	0.0729784	0.190305	DeCODE	O00764	Chen et al.	sphingomyelin (d18:1/24:1, d18:2/24:0)*	HMDB0012107	ENSG00000160209	PDXK	FALSE
568	MR-IVW LD	11098_1_PDXK_PDXK	11098_1_PDXK_PDXK	GCST90200001	sphingomyelin (d18:1/20:0, d16:1/22:0)*	3	-0.0410015	0.0730184	0.574441	DeCODE	O00764	Chen et al.	sphingomyelin (d18:1/20:0, d16:1/22:0)*	HMDB0012102	ENSG00000160209	PDXK	FALSE
569	MR-IVW LD	11098_1_PDXK_PDXK	11098_1_PDXK_PDXK	GCST90200049	myristoyl dihydrosphingomyelin (d18:0/14:0)*	3	0.00220953	0.0730375	0.975866	DeCODE	O00764	Chen et al.	myristoyl dihydrosphingomyelin (d18:0/14:0)*	HMDB0012085	ENSG00000160209	PDXK	FALSE
570	MR-IVW LD	11098_1_PDXK_PDXK	11098_1_PDXK_PDXK	GCST90200056	sphingomyelin (d18:0/18:0, d19:0/17:0)*	3	-0.11496	0.0729462	0.115037	DeCODE	O00764	Chen et al.	sphingomyelin (d18:0/18:0, d19:0/17:0)*	HMDB0012087	ENSG00000160209	PDXK	FALSE
571	MR-IVW LD	11098_1_PDXK_PDXK	11098_1_PDXK_PDXK	GCST90200279	pantothenate	3	-0.121358	0.0733013	0.097801	DeCODE	O00764	Chen et al.	pantothenate	HMDB0000210	ENSG00000160209	PDXK	FALSE
572	MR-IVW LD	11098_1_PDXK_PDXK	11098_1_PDXK_PDXK	GCST90200281	phosphoethanolamine	3	0.0106837	0.0730408	0.883707	DeCODE	O00764	Chen et al.	phosphoethanolamine	HMDB0000224	ENSG00000160209	PDXK	FALSE
573	MR-IVW LD	11098_1_PDXK_PDXK	11098_1_PDXK_PDXK	GCST90200283	3-ureidopropionate	3	0.00750108	0.0763976	0.921786	DeCODE	O00764	Chen et al.	3-ureidopropionate	HMDB0000026	ENSG00000160209	PDXK	FALSE
574	MR-IVW LD	11098_1_PDXK_PDXK	11098_1_PDXK_PDXK	GCST90200291	sarcosine	3	-0.0032076	0.0731729	0.965035	DeCODE	O00764	Chen et al.	sarcosine	HMDB0000271	ENSG00000160209	PDXK	FALSE
575	MR-IVW LD	11098_1_PDXK_PDXK	11098_1_PDXK_PDXK	GCST90200292	trans-4-hydroxyproline	3	-0.15818	0.0730409	0.030339	DeCODE	O00764	Chen et al.	trans-4-hydroxyproline	HMDB0000725	ENSG00000160209	PDXK	FALSE
576	MR-IVW LD	11098_1_PDXK_PDXK	11098_1_PDXK_PDXK	GCST90200293	thyroxine	3	0.071412	0.0729969	0.327932	DeCODE	O00764	Chen et al.	thyroxine	HMDB0000248	ENSG00000160209	PDXK	FALSE
577	MR-IVW LD	11098_1_PDXK_PDXK	11098_1_PDXK_PDXK	GCST90200296	methyl indole-3-acetate	3	0.0561263	0.0791264	0.478123	DeCODE	O00764	Chen et al.	methyl indole-3-acetate	HMDB0029738	ENSG00000160209	PDXK	FALSE
578	MR-IVW LD	11098_1_PDXK_PDXK	11098_1_PDXK_PDXK	GCST90200304	citrate	3	0.00717901	0.0730071	0.921668	DeCODE	O00764	Chen et al.	citrate	HMDB0000094	ENSG00000160209	PDXK	FALSE
579	MR-IVW LD	11098_1_PDXK_PDXK	11098_1_PDXK_PDXK	GCST90200306	butyrate/isobutyrate (4:0)	3	0.0129006	0.074166	0.861911	DeCODE	O00764	Chen et al.	butyrate/isobutyrate (4:0)	HMDB0000039	ENSG00000160209	PDXK	FALSE
580	MR-IVW LD	11098_1_PDXK_PDXK	11098_1_PDXK_PDXK	GCST90200314	n-acetylneuraminate	3	-0.0186016	0.0732744	0.799602	DeCODE	O00764	Chen et al.	n-acetylneuraminate	HMDB0000230	ENSG00000160209	PDXK	FALSE
581	MR-IVW LD	11098_1_PDXK_PDXK	11098_1_PDXK_PDXK	GCST90200318	acetoacetate	3	0.0379999	0.0799693	0.634657	DeCODE	O00764	Chen et al.	acetoacetate	HMDB0000060	ENSG00000160209	PDXK	FALSE
582	MR-IVW LD	11098_1_PDXK_PDXK	11098_1_PDXK_PDXK	GCST90200319	cys-gly, oxidized	3	0.0713231	0.0730272	0.328736	DeCODE	O00764	Chen et al.	cys-gly, oxidized	HMDB0000078	ENSG00000160209	PDXK	FALSE
583	MR-IVW LD	11098_1_PDXK_PDXK	11098_1_PDXK_PDXK	GCST90200321	cholate	3	0.0254405	0.0746913	0.733398	DeCODE	O00764	Chen et al.	cholate	HMDB0000619	ENSG00000160209	PDXK	FALSE
584	MR-IVW LD	11098_1_PDXK_PDXK	11098_1_PDXK_PDXK	GCST90200323	creatine	3	-0.0630146	0.0728997	0.387367	DeCODE	O00764	Chen et al.	creatine	HMDB0000064	ENSG00000160209	PDXK	FALSE
585	MR-IVW LD	11098_1_PDXK_PDXK	11098_1_PDXK_PDXK	GCST90200325	glycerol	3	-0.00103372	0.0728975	0.988686	DeCODE	O00764	Chen et al.	glycerol	HMDB0000131	ENSG00000160209	PDXK	FALSE
586	MR-IVW LD	11098_1_PDXK_PDXK	11098_1_PDXK_PDXK	GCST90200327	choline	3	-0.0637381	0.0730007	0.382599	DeCODE	O00764	Chen et al.	choline	HMDB0000097	ENSG00000160209	PDXK	FALSE
587	MR-IVW LD	11098_1_PDXK_PDXK	11098_1_PDXK_PDXK	GCST90200335	stearoyl sphingomyelin (d18:1/18:0)	3	0.0317769	0.0730136	0.663404	DeCODE	O00764	Chen et al.	stearoyl sphingomyelin (d18:1/18:0)	HMDB0001348	ENSG00000160209	PDXK	FALSE
588	MR-IVW LD	11098_1_PDXK_PDXK	11098_1_PDXK_PDXK	GCST90200336	n-palmitoyl-sphingosine (d18:1/16:0)	3	0.0275254	0.0729832	0.706064	DeCODE	O00764	Chen et al.	n-palmitoyl-sphingosine (d18:1/16:0)	HMDB0004949	ENSG00000160209	PDXK	FALSE
589	MR-IVW LD	11098_1_PDXK_PDXK	11098_1_PDXK_PDXK	GCST90200337	taurochenodeoxycholate	3	0.0254702	0.0739647	0.730579	DeCODE	O00764	Chen et al.	taurochenodeoxycholate	HMDB0000951	ENSG00000160209	PDXK	FALSE
590	MR-IVW LD	11098_1_PDXK_PDXK	11098_1_PDXK_PDXK	GCST90200341	n-stearoyl-sphingosine (d18:1/18:0)*	3	-0.0209129	0.0730355	0.774618	DeCODE	O00764	Chen et al.	n-stearoyl-sphingosine (d18:1/18:0)*	HMDB0004950	ENSG00000160209	PDXK	FALSE
591	MR-IVW LD	11098_1_PDXK_PDXK	11098_1_PDXK_PDXK	GCST90200345	s-adenosylhomocysteine (sah)	3	0.0439846	0.0846662	0.603408	DeCODE	O00764	Chen et al.	s-adenosylhomocysteine (sah)	HMDB00939	ENSG00000160209	PDXK	FALSE
592	MR-IVW LD	11098_1_PDXK_PDXK	11098_1_PDXK_PDXK	GCST90200348	quinolinate	3	0.0705105	0.0732618	0.335826	DeCODE	O00764	Chen et al.	quinolinate	HMDB0000232	ENSG00000160209	PDXK	FALSE
593	MR-IVW LD	11098_1_PDXK_PDXK	11098_1_PDXK_PDXK	GCST90200349	eicosapentaenoate (epa; 20:5n3)	3	0.00046801	0.0730213	0.994886	DeCODE	O00764	Chen et al.	eicosapentaenoate (epa; 20:5n3)	HMDB0001999	ENSG00000160209	PDXK	FALSE
594	MR-IVW LD	11098_1_PDXK_PDXK	11098_1_PDXK_PDXK	GCST90200351	n-acetylputrescine	3	0.0543518	0.0730843	0.457066	DeCODE	O00764	Chen et al.	n-acetylputrescine	HMDB0002064	ENSG00000160209	PDXK	FALSE
595	MR-IVW LD	11098_1_PDXK_PDXK	11098_1_PDXK_PDXK	GCST90200354	linoleate (18:2n6)	3	0.0556368	0.0730089	0.446027	DeCODE	O00764	Chen et al.	linoleate (18:2n6)	HMDB0006270,HMDB0000673	ENSG00000160209	PDXK	FALSE
596	MR-IVW LD	11098_1_PDXK_PDXK	11098_1_PDXK_PDXK	GCST90200355	adenosine 5'-diphosphate (adp)	3	0.0163799	0.0977513	0.866924	DeCODE	O00764	Chen et al.	adenosine 5'-diphosphate (adp)	HMDB0001341	ENSG00000160209	PDXK	TRUE
597	MR-IVW LD	11098_1_PDXK_PDXK	11098_1_PDXK_PDXK	GCST90200356	adenosine 5'-monophosphate (amp)	3	0.0223549	0.0731941	0.760047	DeCODE	O00764	Chen et al.	adenosine 5'-monophosphate (amp)	HMDB0000045	ENSG00000160209	PDXK	FALSE
598	MR-IVW LD	11098_1_PDXK_PDXK	11098_1_PDXK_PDXK	GCST90200358	arachidonate (20:4n6)	3	0.110729	0.0729559	0.129075	DeCODE	O00764	Chen et al.	arachidonate (20:4n6)	HMDB0001043	ENSG00000160209	PDXK	FALSE
599	MR-IVW LD	11098_1_PDXK_PDXK	11098_1_PDXK_PDXK	GCST90200359	5-methylthioadenosine (mta)	3	0.00802245	0.0732304	0.912766	DeCODE	O00764	Chen et al.	5-methylthioadenosine (mta)	HMDB0001173	ENSG00000160209	PDXK	FALSE
600	MR-IVW LD	11098_1_PDXK_PDXK	11098_1_PDXK_PDXK	GCST90200361	beta-alanine	3	0.00434811	0.073664	0.952931	DeCODE	O00764	Chen et al.	beta-alanine	HMDB0000056	ENSG00000160209	PDXK	FALSE
601	MR-IVW LD	11098_1_PDXK_PDXK	11098_1_PDXK_PDXK	GCST90200362	succinate	3	0.0522027	0.0744514	0.4832	DeCODE	O00764	Chen et al.	succinate	HMDB0000254	ENSG00000160209	PDXK	FALSE
602	MR-IVW LD	11098_1_PDXK_PDXK	11098_1_PDXK_PDXK	GCST90200363	choline phosphate	3	-0.043888	0.0730761	0.54812	DeCODE	O00764	Chen et al.	choline phosphate	HMDB0001565	ENSG00000160209	PDXK	FALSE
603	MR-IVW LD	11098_1_PDXK_PDXK	11098_1_PDXK_PDXK	GCST90200364	cysteinylglycine	3	-0.0908031	0.0732117	0.214871	DeCODE	O00764	Chen et al.	cysteinylglycine	HMDB0000078	ENSG00000160209	PDXK	FALSE
604	MR-IVW LD	11098_1_PDXK_PDXK	11098_1_PDXK_PDXK	GCST90200365	phenylpyruvate	3	-0.0370781	0.0730916	0.611956	DeCODE	O00764	Chen et al.	phenylpyruvate	HMDB0000205	ENSG00000160209	PDXK	FALSE
605	MR-IVW LD	11098_1_PDXK_PDXK	11098_1_PDXK_PDXK	GCST90200368	cholesterol	3	0.169977	0.0730138	0.0199118	DeCODE	O00764	Chen et al.	cholesterol	HMDB0000067	ENSG00000160209	PDXK	FALSE
606	MR-IVW LD	11098_1_PDXK_PDXK	11098_1_PDXK_PDXK	GCST90200369	2-hydroxyphenylacetate	3	0.0503027	0.0762947	0.50969	DeCODE	O00764	Chen et al.	2-hydroxyphenylacetate	HMDB0000669	ENSG00000160209	PDXK	FALSE
607	MR-IVW LD	11098_1_PDXK_PDXK	11098_1_PDXK_PDXK	GCST90200370	aspartate	3	0.0195896	0.07304	0.788543	DeCODE	O00764	Chen et al.	aspartate	HMDB0000191	ENSG00000160209	PDXK	FALSE
608	MR-IVW LD	11098_1_PDXK_PDXK	11098_1_PDXK_PDXK	GCST90200372	arginine	3	-0.010278	0.0731123	0.888203	DeCODE	O00764	Chen et al.	arginine	HMDB0000517	ENSG00000160209	PDXK	FALSE
609	MR-IVW LD	11098_1_PDXK_PDXK	11098_1_PDXK_PDXK	GCST90200374	sphinganine	3	0.0205333	0.0769831	0.789681	DeCODE	O00764	Chen et al.	sphinganine	HMDB0000269	ENSG00000160209	PDXK	FALSE
610	MR-IVW LD	11098_1_PDXK_PDXK	11098_1_PDXK_PDXK	GCST90200376	flavin adenine dinucleotide (fad)	3	0.0354738	0.0838847	0.672377	DeCODE	O00764	Chen et al.	flavin adenine dinucleotide (fad)	HMDB0001248	ENSG00000160209	PDXK	FALSE
611	MR-IVW LD	11098_1_PDXK_PDXK	11098_1_PDXK_PDXK	GCST90200377	histidine	3	0.0492964	0.073174	0.50051	DeCODE	O00764	Chen et al.	histidine	HMDB0000177	ENSG00000160209	PDXK	FALSE
612	MR-IVW LD	11098_1_PDXK_PDXK	11098_1_PDXK_PDXK	GCST90200378	cortisol	3	0.0537767	0.0733065	0.4632	DeCODE	O00764	Chen et al.	cortisol	HMDB0000063	ENSG00000160209	PDXK	FALSE
613	MR-IVW LD	11098_1_PDXK_PDXK	11098_1_PDXK_PDXK	GCST90200379	hypotaurine	3	0.0424837	0.0732219	0.561776	DeCODE	O00764	Chen et al.	hypotaurine	HMDB0000965	ENSG00000160209	PDXK	FALSE
614	MR-IVW LD	11098_1_PDXK_PDXK	11098_1_PDXK_PDXK	GCST90200382	cystine	3	0.0829391	0.0733781	0.258351	DeCODE	O00764	Chen et al.	cystine	HMDB0000192	ENSG00000160209	PDXK	FALSE
615	MR-IVW LD	11098_1_PDXK_PDXK	11098_1_PDXK_PDXK	GCST90200383	cystathionine	3	0.0397305	0.0741203	0.59194	DeCODE	O00764	Chen et al.	cystathionine	HMDB0000099	ENSG00000160209	PDXK	FALSE
616	MR-IVW LD	11098_1_PDXK_PDXK	11098_1_PDXK_PDXK	GCST90200384	guanidinoacetate	3	0.00385398	0.0731068	0.957957	DeCODE	O00764	Chen et al.	guanidinoacetate	HMDB0000128	ENSG00000160209	PDXK	FALSE
617	MR-IVW LD	11098_1_PDXK_PDXK	11098_1_PDXK_PDXK	GCST90200385	sphingosine	3	0.0555586	0.0742695	0.454419	DeCODE	O00764	Chen et al.	sphingosine	HMDB0000252	ENSG00000160209	PDXK	FALSE
618	MR-IVW LD	11098_1_PDXK_PDXK	11098_1_PDXK_PDXK	GCST90200390	stearate (18:0)	3	0.0227286	0.072957	0.755394	DeCODE	O00764	Chen et al.	stearate (18:0)	HMDB0000827	ENSG00000160209	PDXK	FALSE
619	MR-IVW LD	11098_1_PDXK_PDXK	11098_1_PDXK_PDXK	GCST90200391	methionine	3	-0.0532763	0.0731753	0.466575	DeCODE	O00764	Chen et al.	methionine	HMDB0000696	ENSG00000160209	PDXK	FALSE
620	MR-IVW LD	11098_1_PDXK_PDXK	11098_1_PDXK_PDXK	GCST90200392	orotate	3	0.132714	0.0735996	0.0713593	DeCODE	O00764	Chen et al.	orotate	HMDB0000226	ENSG00000160209	PDXK	FALSE
621	MR-IVW LD	11098_1_PDXK_PDXK	11098_1_PDXK_PDXK	GCST90200393	phosphate	3	0.00307809	0.0730649	0.966397	DeCODE	O00764	Chen et al.	phosphate	HMDB0001429	ENSG00000160209	PDXK	FALSE
622	MR-IVW LD	11098_1_PDXK_PDXK	11098_1_PDXK_PDXK	GCST90200394	inosine	3	0.0443825	0.0944078	0.638273	DeCODE	O00764	Chen et al.	inosine	HMDB0000195	ENSG00000160209	PDXK	FALSE
623	MR-IVW LD	11098_1_PDXK_PDXK	11098_1_PDXK_PDXK	GCST90200395	inosine 5'-monophosphate (imp)	3	-0.00314685	0.0974197	0.974231	DeCODE	O00764	Chen et al.	inosine 5'-monophosphate (imp)	HMDB0000175	ENSG00000160209	PDXK	FALSE
624	MR-IVW LD	11098_1_PDXK_PDXK	11098_1_PDXK_PDXK	GCST90200396	phenylalanine	3	-0.0356751	0.0731506	0.625767	DeCODE	O00764	Chen et al.	phenylalanine	HMDB0000159	ENSG00000160209	PDXK	FALSE
625	MR-IVW LD	11098_1_PDXK_PDXK	11098_1_PDXK_PDXK	GCST90200397	palmitate (16:0)	3	0.0411923	0.0729696	0.572405	DeCODE	O00764	Chen et al.	palmitate (16:0)	HMDB0000220	ENSG00000160209	PDXK	FALSE
626	MR-IVW LD	11098_1_PDXK_PDXK	11098_1_PDXK_PDXK	GCST90200400	nicotinamide	3	0.0299096	0.0736803	0.684788	DeCODE	O00764	Chen et al.	nicotinamide	HMDB0001406	ENSG00000160209	PDXK	FALSE
627	MR-IVW LD	11098_1_PDXK_PDXK	11098_1_PDXK_PDXK	GCST90200401	myo-inositol	3	0.00221398	0.073308	0.975907	DeCODE	O00764	Chen et al.	myo-inositol	HMDB0000211	ENSG00000160209	PDXK	FALSE
628	MR-IVW LD	11098_1_PDXK_PDXK	11098_1_PDXK_PDXK	GCST90200403	citrulline	3	0.0276284	0.0734666	0.706866	DeCODE	O00764	Chen et al.	citrulline	HMDB0000904	ENSG00000160209	PDXK	FALSE
629	MR-IVW LD	11098_1_PDXK_PDXK	11098_1_PDXK_PDXK	GCST90200404	ornithine	3	0.0308781	0.073032	0.67244	DeCODE	O00764	Chen et al.	ornithine	HMDB0000214	ENSG00000160209	PDXK	FALSE
630	MR-IVW LD	11098_1_PDXK_PDXK	11098_1_PDXK_PDXK	GCST90200405	retinol (vitamin a)	3	-0.0186528	0.0730646	0.798498	DeCODE	O00764	Chen et al.	retinol (vitamin a)	HMDB0000305	ENSG00000160209	PDXK	FALSE
631	MR-IVW LD	11098_1_PDXK_PDXK	11098_1_PDXK_PDXK	GCST90200406	1-methylnicotinamide	3	-0.0832977	0.0733008	0.255797	DeCODE	O00764	Chen et al.	1-methylnicotinamide	HMDB0000699	ENSG00000160209	PDXK	FALSE
632	MR-IVW LD	11098_1_PDXK_PDXK	11098_1_PDXK_PDXK	GCST90200407	uridine	3	-0.0403448	0.07304	0.580698	DeCODE	O00764	Chen et al.	uridine	HMDB0000296	ENSG00000160209	PDXK	FALSE
633	MR-IVW LD	11098_1_PDXK_PDXK	11098_1_PDXK_PDXK	GCST90200410	phytanate	3	0.0652536	0.0731742	0.372524	DeCODE	O00764	Chen et al.	phytanate	HMDB0000801	ENSG00000160209	PDXK	FALSE
634	MR-IVW LD	11098_1_PDXK_PDXK	11098_1_PDXK_PDXK	GCST90200412	glutamate	3	0.0253391	0.0728901	0.728115	DeCODE	O00764	Chen et al.	glutamate	HMDB0000148	ENSG00000160209	PDXK	FALSE
635	MR-IVW LD	11098_1_PDXK_PDXK	11098_1_PDXK_PDXK	GCST90200413	2'-deoxyuridine	3	0.043999	0.074584	0.555241	DeCODE	O00764	Chen et al.	2'-deoxyuridine	HMDB0000012	ENSG00000160209	PDXK	FALSE
636	MR-IVW LD	11098_1_PDXK_PDXK	11098_1_PDXK_PDXK	GCST90200415	serine	3	-0.0195388	0.0729611	0.788855	DeCODE	O00764	Chen et al.	serine	HMDB0000187	ENSG00000160209	PDXK	FALSE
637	MR-IVW LD	11098_1_PDXK_PDXK	11098_1_PDXK_PDXK	GCST90200417	urea	3	0.0272675	0.0731054	0.709156	DeCODE	O00764	Chen et al.	urea	HMDB0000294	ENSG00000160209	PDXK	FALSE
638	MR-IVW LD	11098_1_PDXK_PDXK	11098_1_PDXK_PDXK	GCST90200418	pyridoxal	3	-0.0591914	0.0740854	0.424313	DeCODE	O00764	Chen et al.	pyridoxal	HMDB0001545	ENSG00000160209	PDXK	TRUE
639	MR-IVW LD	11098_1_PDXK_PDXK	11098_1_PDXK_PDXK	GCST90200419	glutamine	3	0.0161454	0.0730364	0.825046	DeCODE	O00764	Chen et al.	glutamine	HMDB0000641	ENSG00000160209	PDXK	FALSE
640	MR-IVW LD	11098_1_PDXK_PDXK	11098_1_PDXK_PDXK	GCST90200422	serotonin	3	0.0722735	0.0766269	0.345585	DeCODE	O00764	Chen et al.	serotonin	HMDB0000259	ENSG00000160209	PDXK	FALSE
641	MR-IVW LD	11098_1_PDXK_PDXK	11098_1_PDXK_PDXK	GCST90200423	spermidine	3	0.0996606	0.0774038	0.197905	DeCODE	O00764	Chen et al.	spermidine	HMDB0001257	ENSG00000160209	PDXK	FALSE
642	MR-IVW LD	11098_1_PDXK_PDXK	11098_1_PDXK_PDXK	GCST90200427	tyrosine	3	0.0433498	0.0730452	0.55287	DeCODE	O00764	Chen et al.	tyrosine	HMDB0000158	ENSG00000160209	PDXK	FALSE
643	MR-IVW LD	11098_1_PDXK_PDXK	11098_1_PDXK_PDXK	GCST90200429	cytidine	3	0.0185973	0.0758198	0.806237	DeCODE	O00764	Chen et al.	cytidine	HMDB0000089	ENSG00000160209	PDXK	FALSE
644	MR-IVW LD	11098_1_PDXK_PDXK	11098_1_PDXK_PDXK	GCST90200430	pyruvate	3	-0.0598055	0.0730151	0.412738	DeCODE	O00764	Chen et al.	pyruvate	HMDB0000243	ENSG00000160209	PDXK	FALSE
645	MR-IVW LD	11098_1_PDXK_PDXK	11098_1_PDXK_PDXK	GCST90200431	alanine	3	0.0588709	0.0729863	0.419896	DeCODE	O00764	Chen et al.	alanine	HMDB0000161	ENSG00000160209	PDXK	FALSE
646	MR-IVW LD	11098_1_PDXK_PDXK	11098_1_PDXK_PDXK	GCST90200432	threonine	3	0.0184063	0.0730755	0.801133	DeCODE	O00764	Chen et al.	threonine	HMDB0000167	ENSG00000160209	PDXK	FALSE
647	MR-IVW LD	11098_1_PDXK_PDXK	11098_1_PDXK_PDXK	GCST90200437	fructose	3	-0.0339988	0.0735597	0.643943	DeCODE	O00764	Chen et al.	fructose	HMDB0000660	ENSG00000160209	PDXK	FALSE
648	MR-IVW LD	11098_1_PDXK_PDXK	11098_1_PDXK_PDXK	GCST90200438	alpha-ketobutyrate	3	-0.0221115	0.0733136	0.762955	DeCODE	O00764	Chen et al.	alpha-ketobutyrate	HMDB0000005	ENSG00000160209	PDXK	FALSE
649	MR-IVW LD	11098_1_PDXK_PDXK	11098_1_PDXK_PDXK	GCST90200439	cysteine	3	-0.0982527	0.0731974	0.179499	DeCODE	O00764	Chen et al.	cysteine	HMDB0000574	ENSG00000160209	PDXK	FALSE
650	MR-IVW LD	11098_1_PDXK_PDXK	11098_1_PDXK_PDXK	GCST90200440	glucose	3	0.0718065	0.0736182	0.329366	DeCODE	O00764	Chen et al.	glucose	HMDB0000122	ENSG00000160209	PDXK	FALSE
651	MR-IVW LD	11098_1_PDXK_PDXK	11098_1_PDXK_PDXK	GCST90200441	tryptophan	3	0.049717	0.0731204	0.496547	DeCODE	O00764	Chen et al.	tryptophan	HMDB0000929	ENSG00000160209	PDXK	FALSE
652	MR-IVW LD	11098_1_PDXK_PDXK	11098_1_PDXK_PDXK	GCST90200442	valine	3	0.00872244	0.0730676	0.904978	DeCODE	O00764	Chen et al.	valine	HMDB0000883	ENSG00000160209	PDXK	FALSE
653	MR-IVW LD	11098_1_PDXK_PDXK	11098_1_PDXK_PDXK	GCST90200444	dihydroorotate	3	-0.0195818	0.0733001	0.789357	DeCODE	O00764	Chen et al.	dihydroorotate	HMDB03349	ENSG00000160209	PDXK	FALSE
654	MR-IVW LD	11098_1_PDXK_PDXK	11098_1_PDXK_PDXK	GCST90200447	maltose	3	0.10273	0.0832543	0.217231	DeCODE	O00764	Chen et al.	maltose	HMDB0000163	ENSG00000160209	PDXK	FALSE
655	MR-IVW LD	11098_1_PDXK_PDXK	11098_1_PDXK_PDXK	GCST90200452	asparagine	3	-0.0596733	0.0730733	0.414144	DeCODE	O00764	Chen et al.	asparagine	HMDB0000168	ENSG00000160209	PDXK	FALSE
656	MR-IVW LD	11098_1_PDXK_PDXK	11098_1_PDXK_PDXK	GCST90200455	alpha-ketoglutarate	3	-0.046365	0.073222	0.526596	DeCODE	O00764	Chen et al.	alpha-ketoglutarate	HMDB0000208	ENSG00000160209	PDXK	FALSE
657	MR-IVW LD	11098_1_PDXK_PDXK	11098_1_PDXK_PDXK	GCST90200680	5-acetylamino-6-formylamino-3-methyluracil	3	0.156053	0.0761171	0.0403476	DeCODE	O00764	Chen et al.	5-acetylamino-6-formylamino-3-methyluracil	HMDB0011105	ENSG00000160209	PDXK	FALSE
658	MR-IVW LD	11098_1_PDXK_PDXK	11098_1_PDXK_PDXK	GCST90200684	n-acetyl-aspartyl-glutamate (naag)	3	0.0710216	0.075594	0.347467	DeCODE	O00764	Chen et al.	n-acetyl-aspartyl-glutamate (naag)	HMDB0001067	ENSG00000160209	PDXK	FALSE
659	MR-IVW LD	11098_1_PDXK_PDXK	11098_1_PDXK_PDXK	GCST90200687	bilirubin (e,z or z,e)*	3	0.10004	0.0731055	0.171174	DeCODE	O00764	Chen et al.	bilirubin (e,z or z,e)*	HMDB0000488	ENSG00000160209	PDXK	FALSE
660	MR-IVW LD	11098_1_PDXK_PDXK	11098_1_PDXK_PDXK	GCST90200691	n-delta-acetylornithine	3	-0.00734254	0.0730132	0.919896	DeCODE	O00764	Chen et al.	n-delta-acetylornithine	HMDB0003357	ENSG00000160209	PDXK	FALSE
661	MR-IVW LD	11098_1_PDXK_PDXK	11098_1_PDXK_PDXK	GCST90200704	bilirubin (z,z)	3	0.0858679	0.0730016	0.239496	DeCODE	O00764	Chen et al.	bilirubin (z,z)	HMDB0000054	ENSG00000160209	PDXK	FALSE
662	MR-IVW LD	11098_1_PDXK_PDXK	11098_1_PDXK_PDXK	GCST90200706	biliverdin	3	0.0646656	0.0729987	0.3757	DeCODE	O00764	Chen et al.	biliverdin	HMDB0001008	ENSG00000160209	PDXK	FALSE
663	MR-IVW LD	11098_1_PDXK_PDXK	11098_1_PDXK_PDXK	GCST90200707	glycine	3	0.00351416	0.0729974	0.961604	DeCODE	O00764	Chen et al.	glycine	HMDB0000123	ENSG00000160209	PDXK	FALSE
664	MR-IVW LD	11098_1_PDXK_PDXK	11098_1_PDXK_PDXK	M00053	glutamine	2	0.00589401	0.120452	0.960973	DeCODE	O00764	Shin et al.	glutamine	HMDB0000641	ENSG00000160209	PDXK	FALSE
665	MR-IVW LD	11098_1_PDXK_PDXK	11098_1_PDXK_PDXK	M00054	tryptophan	2	-0.306782	0.120557	0.010937	DeCODE	O00764	Shin et al.	tryptophan	HMDB0000929	ENSG00000160209	PDXK	FALSE
666	MR-IVW LD	11098_1_PDXK_PDXK	11098_1_PDXK_PDXK	M00059	histidine	2	-0.0211751	0.111989	0.850028	DeCODE	O00764	Shin et al.	histidine	HMDB0000177	ENSG00000160209	PDXK	FALSE
667	MR-IVW LD	11098_1_PDXK_PDXK	11098_1_PDXK_PDXK	M00063	cholesterol	2	-0.139223	0.111894	0.213413	DeCODE	O00764	Shin et al.	cholesterol	HMDB0000067	ENSG00000160209	PDXK	FALSE
668	MR-IVW LD	11098_1_PDXK_PDXK	11098_1_PDXK_PDXK	M00064	phenylalanine	2	-0.253436	0.111979	0.0236203	DeCODE	O00764	Shin et al.	phenylalanine	HMDB0000159	ENSG00000160209	PDXK	FALSE
669	MR-IVW LD	11098_1_PDXK_PDXK	11098_1_PDXK_PDXK	M00555	adenosine	2	-0.109628	0.112062	0.327937	DeCODE	O00764	Shin et al.	adenosine	HMDB0000050	ENSG00000160209	PDXK	FALSE
670	MR-IVW LD	11098_1_PDXK_PDXK	11098_1_PDXK_PDXK	M00577	fructose	2	0.0624883	0.112155	0.577418	DeCODE	O00764	Shin et al.	fructose	HMDB0000660	ENSG00000160209	PDXK	FALSE
671	MR-IVW LD	11098_1_PDXK_PDXK	11098_1_PDXK_PDXK	M00599	pyruvate	2	-0.125791	0.112885	0.265139	DeCODE	O00764	Shin et al.	pyruvate	HMDB0000243	ENSG00000160209	PDXK	FALSE
672	MR-IVW LD	11098_1_PDXK_PDXK	11098_1_PDXK_PDXK	M00606	uridine	2	0.0234441	0.111987	0.834177	DeCODE	O00764	Shin et al.	uridine	HMDB0000296	ENSG00000160209	PDXK	FALSE
673	MR-IVW LD	11098_1_PDXK_PDXK	11098_1_PDXK_PDXK	M01105	linoleate (18:2n6)	2	0.0669817	0.112152	0.550348	DeCODE	O00764	Shin et al.	linoleate (18:2n6)	HMDB0006270,HMDB0000673	ENSG00000160209	PDXK	FALSE
674	MR-IVW LD	11098_1_PDXK_PDXK	11098_1_PDXK_PDXK	M01110	arachidonate (20:4n6)	2	0.131161	0.111894	0.241122	DeCODE	O00764	Shin et al.	arachidonate (20:4n6)	HMDB0001043	ENSG00000160209	PDXK	FALSE
675	MR-IVW LD	11098_1_PDXK_PDXK	11098_1_PDXK_PDXK	M01123	inosine	2	-0.17361	0.186895	0.352931	DeCODE	O00764	Shin et al.	inosine	HMDB0000195	ENSG00000160209	PDXK	FALSE
676	MR-IVW LD	11098_1_PDXK_PDXK	11098_1_PDXK_PDXK	M01284	threonine	2	0.0102299	0.127358	0.93598	DeCODE	O00764	Shin et al.	threonine	HMDB0000167	ENSG00000160209	PDXK	FALSE
677	MR-IVW LD	11098_1_PDXK_PDXK	11098_1_PDXK_PDXK	M01299	tyrosine	2	-0.15776	0.111951	0.158781	DeCODE	O00764	Shin et al.	tyrosine	HMDB0000158	ENSG00000160209	PDXK	FALSE
678	MR-IVW LD	11098_1_PDXK_PDXK	11098_1_PDXK_PDXK	M01302	methionine	2	-0.0945086	0.112046	0.39896	DeCODE	O00764	Shin et al.	methionine	HMDB0000696	ENSG00000160209	PDXK	FALSE
679	MR-IVW LD	11098_1_PDXK_PDXK	11098_1_PDXK_PDXK	M01336	palmitate (16:0)	2	0.110168	0.112005	0.325315	DeCODE	O00764	Shin et al.	palmitate (16:0)	HMDB0000220	ENSG00000160209	PDXK	FALSE
680	MR-IVW LD	11098_1_PDXK_PDXK	11098_1_PDXK_PDXK	M01358	stearate (18:0)	2	0.127389	0.111981	0.25529	DeCODE	O00764	Shin et al.	stearate (18:0)	HMDB0000827	ENSG00000160209	PDXK	FALSE
681	MR-IVW LD	11098_1_PDXK_PDXK	11098_1_PDXK_PDXK	M01493	ornithine	2	-0.0811592	0.112355	0.470083	DeCODE	O00764	Shin et al.	ornithine	HMDB0000214	ENSG00000160209	PDXK	FALSE
682	MR-IVW LD	11098_1_PDXK_PDXK	11098_1_PDXK_PDXK	M01508	pantothenate	2	-0.257185	0.113487	0.0234386	DeCODE	O00764	Shin et al.	pantothenate	HMDB0000210	ENSG00000160209	PDXK	FALSE
683	MR-IVW LD	11098_1_PDXK_PDXK	11098_1_PDXK_PDXK	M01564	citrate	2	-0.015763	0.111922	0.887997	DeCODE	O00764	Shin et al.	citrate	HMDB0000094	ENSG00000160209	PDXK	FALSE
684	MR-IVW LD	11098_1_PDXK_PDXK	11098_1_PDXK_PDXK	M01638	arginine	2	-0.0996447	0.113947	0.381857	DeCODE	O00764	Shin et al.	arginine	HMDB0000517	ENSG00000160209	PDXK	FALSE
685	MR-IVW LD	11098_1_PDXK_PDXK	11098_1_PDXK_PDXK	M01640	ascorbate (vitamin c)	2	-0.0527844	0.211451	0.802874	DeCODE	O00764	Shin et al.	ascorbate (vitamin c)	HMDB0000044	ENSG00000160209	PDXK	FALSE
686	MR-IVW LD	11098_1_PDXK_PDXK	11098_1_PDXK_PDXK	M01649	valine	2	-0.170792	0.111949	0.127102	DeCODE	O00764	Shin et al.	valine	HMDB0000883	ENSG00000160209	PDXK	FALSE
687	MR-IVW LD	11098_1_PDXK_PDXK	11098_1_PDXK_PDXK	M01670	urea	2	0.00979305	0.112043	0.93035	DeCODE	O00764	Shin et al.	urea	HMDB0000294	ENSG00000160209	PDXK	FALSE
688	MR-IVW LD	11098_1_PDXK_PDXK	11098_1_PDXK_PDXK	M01712	cortisol	2	-0.0373129	0.112052	0.739137	DeCODE	O00764	Shin et al.	cortisol	HMDB0000063	ENSG00000160209	PDXK	FALSE
689	MR-IVW LD	11098_1_PDXK_PDXK	11098_1_PDXK_PDXK	M01827	riboflavin (vitamin b2)	2	-0.00900432	0.243313	0.970479	DeCODE	O00764	Shin et al.	riboflavin (vitamin b2)	HMDB0000244	ENSG00000160209	PDXK	FALSE
690	MR-IVW LD	11098_1_PDXK_PDXK	11098_1_PDXK_PDXK	M02132	citrulline	2	-0.0220033	0.112219	0.844552	DeCODE	O00764	Shin et al.	citrulline	HMDB0000904	ENSG00000160209	PDXK	FALSE
691	MR-IVW LD	11098_1_PDXK_PDXK	11098_1_PDXK_PDXK	M02137	biliverdin	2	-0.16836	0.121458	0.165699	DeCODE	O00764	Shin et al.	biliverdin	HMDB0001008	ENSG00000160209	PDXK	FALSE
692	MR-IVW LD	11098_1_PDXK_PDXK	11098_1_PDXK_PDXK	M02342	serotonin (5ht)	2	0.0785607	0.126205	0.533624	DeCODE	O00764	Shin et al.	serotonin (5ht)	HMDB0000259	ENSG00000160209	PDXK	FALSE
693	MR-IVW LD	11098_1_PDXK_PDXK	11098_1_PDXK_PDXK	M03147	xanthine	2	-0.0812311	0.118986	0.494799	DeCODE	O00764	Shin et al.	xanthine	HMDB0000292	ENSG00000160209	PDXK	FALSE
694	MR-IVW LD	11098_1_PDXK_PDXK	11098_1_PDXK_PDXK	M11438	phosphate	2	-0.144179	0.11208	0.198305	DeCODE	O00764	Shin et al.	phosphate	HMDB0001429	ENSG00000160209	PDXK	FALSE
695	MR-IVW LD	11098_1_PDXK_PDXK	11098_1_PDXK_PDXK	M15122	glycerol	2	-0.00525229	0.112007	0.962599	DeCODE	O00764	Shin et al.	glycerol	HMDB0000131	ENSG00000160209	PDXK	FALSE
696	MR-IVW LD	11098_1_PDXK_PDXK	11098_1_PDXK_PDXK	M15488	acetylphosphate	2	-0.109628	0.112062	0.327937	DeCODE	O00764	Shin et al.	acetylphosphate	HMDB0001494	ENSG00000160209	PDXK	FALSE
697	MR-IVW LD	11098_1_PDXK_PDXK	11098_1_PDXK_PDXK	M15506	choline	2	-0.208773	0.112316	0.0630562	DeCODE	O00764	Shin et al.	choline	HMDB0000097	ENSG00000160209	PDXK	FALSE
698	MR-IVW LD	11098_1_PDXK_PDXK	11098_1_PDXK_PDXK	M15630	n-acetylornithine	2	0.0165777	0.113615	0.883992	DeCODE	O00764	Shin et al.	n-acetylornithine	HMDB0003357	ENSG00000160209	PDXK	FALSE
699	MR-IVW LD	11098_1_PDXK_PDXK	11098_1_PDXK_PDXK	M15677	3-methylhistidine	2	-0.0896228	0.129471	0.488796	DeCODE	O00764	Shin et al.	3-methylhistidine	HMDB0000479	ENSG00000160209	PDXK	FALSE
700	MR-IVW LD	11098_1_PDXK_PDXK	11098_1_PDXK_PDXK	M15990	glycerophosphorylcholine (gpc)	2	0.151181	0.116619	0.194851	DeCODE	O00764	Shin et al.	glycerophosphorylcholine (gpc)	HMDB0000086	ENSG00000160209	PDXK	FALSE
701	MR-IVW LD	11098_1_PDXK_PDXK	11098_1_PDXK_PDXK	M15996	aspartate	2	-0.0813676	0.112556	0.469737	DeCODE	O00764	Shin et al.	aspartate	HMDB0000191	ENSG00000160209	PDXK	FALSE
702	MR-IVW LD	11098_1_PDXK_PDXK	11098_1_PDXK_PDXK	M18254	paraxanthine	2	-0.0521546	0.114215	0.647932	DeCODE	O00764	Shin et al.	paraxanthine	HMDB0001860	ENSG00000160209	PDXK	FALSE
703	MR-IVW LD	11098_1_PDXK_PDXK	11098_1_PDXK_PDXK	M18467	eicosapentaenoate (epa; 20:5n3)	2	-0.0283212	0.111893	0.800184	DeCODE	O00764	Shin et al.	eicosapentaenoate (epa; 20:5n3)	HMDB0001999	ENSG00000160209	PDXK	FALSE
704	MR-IVW LD	11098_1_PDXK_PDXK	11098_1_PDXK_PDXK	M18474	estrone 3-sulfate	2	-0.351259	0.316928	0.267721	DeCODE	O00764	Shin et al.	estrone 3-sulfate	HMDB0001425	ENSG00000160209	PDXK	FALSE
705	MR-IVW LD	11098_1_PDXK_PDXK	11098_1_PDXK_PDXK	M18494	taurochenodeoxycholate	2	-0.181764	0.130978	0.165217	DeCODE	O00764	Shin et al.	taurochenodeoxycholate	HMDB0000951	ENSG00000160209	PDXK	FALSE
706	MR-IVW LD	11098_1_PDXK_PDXK	11098_1_PDXK_PDXK	M19323	docosahexaenoate (dha; 22:6n3)	2	-0.0676399	0.111872	0.545434	DeCODE	O00764	Shin et al.	docosahexaenoate (dha; 22:6n3)	HMDB0002183	ENSG00000160209	PDXK	FALSE
707	MR-IVW LD	11098_1_PDXK_PDXK	11098_1_PDXK_PDXK	M19934	myo-inositol	2	-0.0824294	0.111995	0.461726	DeCODE	O00764	Shin et al.	myo-inositol	HMDB0000211	ENSG00000160209	PDXK	FALSE
708	MR-IVW LD	11098_1_PDXK_PDXK	11098_1_PDXK_PDXK	M20489	glucose	2	-0.127651	0.112206	0.255269	DeCODE	O00764	Shin et al.	glucose	HMDB0000122	ENSG00000160209	PDXK	FALSE
709	MR-IVW LD	11098_1_PDXK_PDXK	11098_1_PDXK_PDXK	M21044	2-hydroxybutyrate (ahb)	2	-0.0784165	0.111906	0.483469	DeCODE	O00764	Shin et al.	2-hydroxybutyrate (ahb)	HMDB0000008	ENSG00000160209	PDXK	FALSE
710	MR-IVW LD	11098_1_PDXK_PDXK	11098_1_PDXK_PDXK	M22189	palmitoylcarnitine (c16)	2	-0.120124	0.112726	0.286594	DeCODE	O00764	Shin et al.	palmitoylcarnitine (c16)	HMDB0000222	ENSG00000160209	PDXK	FALSE
711	MR-IVW LD	11098_1_PDXK_PDXK	11098_1_PDXK_PDXK	M22842	cholate	2	-0.0584491	0.128336	0.648794	DeCODE	O00764	Shin et al.	cholate	HMDB0000619	ENSG00000160209	PDXK	FALSE
712	MR-IVW LD	11098_1_PDXK_PDXK	11098_1_PDXK_PDXK	M27716	bilirubin (z,z)	2	-0.246198	0.120095	0.0403622	DeCODE	O00764	Shin et al.	bilirubin (z,z)	HMDB0000054	ENSG00000160209	PDXK	FALSE
713	MR-IVW LD	11098_1_PDXK_PDXK	11098_1_PDXK_PDXK	M27718	creatine	2	0.246778	0.111838	0.0273439	DeCODE	O00764	Shin et al.	creatine	HMDB0000064	ENSG00000160209	PDXK	FALSE
714	MR-IVW LD	11098_1_PDXK_PDXK	11098_1_PDXK_PDXK	M31453	cysteine	2	-0.152811	0.112737	0.175272	DeCODE	O00764	Shin et al.	cysteine	HMDB0000574	ENSG00000160209	PDXK	FALSE
715	MR-IVW LD	11098_1_PDXK_PDXK	11098_1_PDXK_PDXK	M31454	cystine	2	0.440262	0.215576	0.0411256	DeCODE	O00764	Shin et al.	cystine	HMDB0000192	ENSG00000160209	PDXK	FALSE
716	MR-IVW LD	11098_1_PDXK_PDXK	11098_1_PDXK_PDXK	M32198	acetylcarnitine (c2)	2	-0.14103	0.111977	0.207867	DeCODE	O00764	Shin et al.	acetylcarnitine (c2)	HMDB0000201	ENSG00000160209	PDXK	FALSE
717	MR-IVW LD	11098_1_PDXK_PDXK	11098_1_PDXK_PDXK	M32315	serine	2	-0.0929211	0.112018	0.406812	DeCODE	O00764	Shin et al.	serine	HMDB0000187	ENSG00000160209	PDXK	FALSE
718	MR-IVW LD	11098_1_PDXK_PDXK	11098_1_PDXK_PDXK	M32319	trans-4-hydroxyproline	2	-0.0373329	0.111974	0.738826	DeCODE	O00764	Shin et al.	trans-4-hydroxyproline	HMDB0000725	ENSG00000160209	PDXK	FALSE
719	MR-IVW LD	11098_1_PDXK_PDXK	11098_1_PDXK_PDXK	M32322	glutamate	2	-0.173756	0.111968	0.120702	DeCODE	O00764	Shin et al.	glutamate	HMDB0000148	ENSG00000160209	PDXK	FALSE
720	MR-IVW LD	11098_1_PDXK_PDXK	11098_1_PDXK_PDXK	M32338	glycine	2	-0.104576	0.111967	0.35031	DeCODE	O00764	Shin et al.	glycine	HMDB0000123	ENSG00000160209	PDXK	FALSE
721	MR-IVW LD	11098_1_PDXK_PDXK	11098_1_PDXK_PDXK	M32339	alanine	2	-0.15676	0.112045	0.161788	DeCODE	O00764	Shin et al.	alanine	HMDB0000161	ENSG00000160209	PDXK	FALSE
722	MR-IVW LD	11098_1_PDXK_PDXK	11098_1_PDXK_PDXK	M32425	dehydroepiandrosterone sulfate (dhea-s)	2	-0.0672892	0.112053	0.548164	DeCODE	O00764	Shin et al.	dehydroepiandrosterone sulfate (dhea-s)	HMDB0001032	ENSG00000160209	PDXK	FALSE
723	MR-IVW LD	11098_1_PDXK_PDXK	11098_1_PDXK_PDXK	M32458	oleamide	2	0.085706	0.11581	0.459266	DeCODE	O00764	Shin et al.	oleamide	HMDB0002117	ENSG00000160209	PDXK	FALSE
724	MR-IVW LD	11098_1_PDXK_PDXK	11098_1_PDXK_PDXK	M32593	heme	2	-0.0887188	0.124456	0.475936	DeCODE	O00764	Shin et al.	heme	HMDB0003178	ENSG00000160209	PDXK	FALSE
725	MR-IVW LD	11098_1_PDXK_PDXK	11098_1_PDXK_PDXK	M33453	alpha-ketoglutarate	2	-0.0996606	0.127009	0.432643	DeCODE	O00764	Shin et al.	alpha-ketoglutarate	HMDB0000208	ENSG00000160209	PDXK	FALSE
726	MR-IVW LD	11098_1_PDXK_PDXK	11098_1_PDXK_PDXK	M34106	bilirubin (e,z or z,e)*	2	-0.110042	0.136357	0.419661	DeCODE	O00764	Shin et al.	bilirubin (e,z or z,e)*	HMDB0000488	ENSG00000160209	PDXK	FALSE
727	MR-IVW LD	11098_1_PDXK_PDXK	11098_1_PDXK_PDXK	M34283	asparagine	2	-0.0799029	0.112273	0.476661	DeCODE	O00764	Shin et al.	asparagine	HMDB0000168	ENSG00000160209	PDXK	FALSE
728	MR-IVW LD	11098_1_PDXK_PDXK	11098_1_PDXK_PDXK	bioa_001	alanine	2	-0.0157489	0.0329385	0.632558	DeCODE	O00764	Lotta et al.	alanine	HMDB0000161	ENSG00000160209	PDXK	FALSE
729	MR-IVW LD	11098_1_PDXK_PDXK	11098_1_PDXK_PDXK	bioa_002	arginine	2	-0.167916	0.054789	0.00217825	DeCODE	O00764	Lotta et al.	arginine	HMDB0000517	ENSG00000160209	PDXK	FALSE
730	MR-IVW LD	11098_1_PDXK_PDXK	11098_1_PDXK_PDXK	bioa_003	asparagine	2	-0.0141518	0.0546185	0.795556	DeCODE	O00764	Lotta et al.	asparagine	HMDB0000168	ENSG00000160209	PDXK	FALSE
731	MR-IVW LD	11098_1_PDXK_PDXK	11098_1_PDXK_PDXK	bioa_004	aspartate	2	-0.0497843	0.0547484	0.363176	DeCODE	O00764	Lotta et al.	aspartate	HMDB0000191	ENSG00000160209	PDXK	FALSE
732	MR-IVW LD	11098_1_PDXK_PDXK	11098_1_PDXK_PDXK	bioa_005	citrulline	2	0.00133886	0.0546021	0.980438	DeCODE	O00764	Lotta et al.	citrulline	HMDB0000904	ENSG00000160209	PDXK	FALSE
733	MR-IVW LD	11098_1_PDXK_PDXK	11098_1_PDXK_PDXK	bioa_006	glutamine	2	-0.0201937	0.0330538	0.541244	DeCODE	O00764	Lotta et al.	glutamine	HMDB0000641	ENSG00000160209	PDXK	FALSE
734	MR-IVW LD	11098_1_PDXK_PDXK	11098_1_PDXK_PDXK	bioa_007	glutamate	2	-0.119995	0.054566	0.0278718	DeCODE	O00764	Lotta et al.	glutamate	HMDB0000148	ENSG00000160209	PDXK	FALSE
735	MR-IVW LD	11098_1_PDXK_PDXK	11098_1_PDXK_PDXK	bioa_008	glycine	2	0.0247596	0.0342548	0.469798	DeCODE	O00764	Lotta et al.	glycine	HMDB0000123	ENSG00000160209	PDXK	FALSE
736	MR-IVW LD	11098_1_PDXK_PDXK	11098_1_PDXK_PDXK	bioa_009	histidine	2	0.0192002	0.0337866	0.569847	DeCODE	O00764	Lotta et al.	histidine	HMDB0000177	ENSG00000160209	PDXK	FALSE
737	MR-IVW LD	11098_1_PDXK_PDXK	11098_1_PDXK_PDXK	bioa_013	methionine	2	-0.0728419	0.0545777	0.181992	DeCODE	O00764	Lotta et al.	methionine	HMDB0000696	ENSG00000160209	PDXK	FALSE
738	MR-IVW LD	11098_1_PDXK_PDXK	11098_1_PDXK_PDXK	bioa_014	ornithine	2	0.0166293	0.05462	0.760781	DeCODE	O00764	Lotta et al.	ornithine	HMDB0000214	ENSG00000160209	PDXK	FALSE
739	MR-IVW LD	11098_1_PDXK_PDXK	11098_1_PDXK_PDXK	bioa_015	phenylethylamine	3	0.153312	0.0711272	0.0311252	DeCODE	O00764	Lotta et al.	phenylethylamine	HMDB0012275	ENSG00000160209	PDXK	FALSE
740	MR-IVW LD	11098_1_PDXK_PDXK	11098_1_PDXK_PDXK	bioa_016	phenylalanine	2	-0.0383734	0.033356	0.24997	DeCODE	O00764	Lotta et al.	phenylalanine	HMDB0000159	ENSG00000160209	PDXK	FALSE
741	MR-IVW LD	11098_1_PDXK_PDXK	11098_1_PDXK_PDXK	bioa_018	serine	2	0.0395036	0.0545891	0.469278	DeCODE	O00764	Lotta et al.	serine	HMDB0000187	ENSG00000160209	PDXK	FALSE
742	MR-IVW LD	11098_1_PDXK_PDXK	11098_1_PDXK_PDXK	bioa_019	threonine	2	-0.0377565	0.0561326	0.501182	DeCODE	O00764	Lotta et al.	threonine	HMDB0000167	ENSG00000160209	PDXK	FALSE
743	MR-IVW LD	11098_1_PDXK_PDXK	11098_1_PDXK_PDXK	bioa_020	tryptophan	2	-0.0367505	0.0545726	0.500677	DeCODE	O00764	Lotta et al.	tryptophan	HMDB0000929	ENSG00000160209	PDXK	FALSE
744	MR-IVW LD	11098_1_PDXK_PDXK	11098_1_PDXK_PDXK	bioa_021	tyrosine	2	-0.0339921	0.0329201	0.301808	DeCODE	O00764	Lotta et al.	tyrosine	HMDB0000158	ENSG00000160209	PDXK	FALSE
745	MR-IVW LD	11098_1_PDXK_PDXK	11098_1_PDXK_PDXK	bioa_022	valine	2	-0.0245197	0.033089	0.45868	DeCODE	O00764	Lotta et al.	valine	HMDB0000883	ENSG00000160209	PDXK	FALSE
746	MR-IVW LD	11098_1_PDXK_PDXK	11098_1_PDXK_PDXK	bioa_023	n-acetylornithine	2	0.0269771	0.0548225	0.622663	DeCODE	O00764	Lotta et al.	n-acetylornithine	HMDB0003357	ENSG00000160209	PDXK	FALSE
747	MR-IVW LD	11098_1_PDXK_PDXK	11098_1_PDXK_PDXK	bioa_030	trans-hydroxyproline	2	-0.00689627	0.0546416	0.899566	DeCODE	O00764	Lotta et al.	trans-hydroxyproline	HMDB0000725	ENSG00000160209	PDXK	FALSE
748	MR-IVW LD	11098_1_PDXK_PDXK	11098_1_PDXK_PDXK	bioa_031	sarcosine	3	-0.0259267	0.0435457	0.551582	DeCODE	O00764	Lotta et al.	sarcosine	HMDB0000271	ENSG00000160209	PDXK	FALSE
749	MR-IVW LD	11098_1_PDXK_PDXK	11098_1_PDXK_PDXK	bioa_032	serotonin	2	-0.0408476	0.069865	0.558773	DeCODE	O00764	Lotta et al.	serotonin	HMDB0000259	ENSG00000160209	PDXK	FALSE
750	MR-IVW LD	11098_1_PDXK_PDXK	11098_1_PDXK_PDXK	bioa_033	spermidine	3	-0.0785596	0.0509547	0.123133	DeCODE	O00764	Lotta et al.	spermidine	HMDB0001257	ENSG00000160209	PDXK	FALSE
751	MR-IVW LD	11098_1_PDXK_PDXK	11098_1_PDXK_PDXK	bior_002	acetylcarnitine (c2)	2	0.00372531	0.0545427	0.945546	DeCODE	O00764	Lotta et al.	acetylcarnitine (c2)	HMDB0000201	ENSG00000160209	PDXK	FALSE
752	MR-IVW LD	11098_1_PDXK_PDXK	11098_1_PDXK_PDXK	bior_031	hexadecanoylcarnitine	2	0.0279555	0.0546246	0.608808	DeCODE	O00764	Lotta et al.	hexadecanoylcarnitine	HMDB0000222	ENSG00000160209	PDXK	FALSE
753	MR-IVW LD	11098_1_PDXK_PDXK	11098_1_PDXK_PDXK	met-d-Acetate	acetate	3	0.00351471	0.0194134	0.856332	DeCODE	O00764	Borges et al.	acetate	HMDB0000042	ENSG00000160209	PDXK	FALSE
754	MR-IVW LD	11098_1_PDXK_PDXK	11098_1_PDXK_PDXK	met-d-Acetoacetate	acetoacetate	3	0.0167723	0.0194109	0.38755	DeCODE	O00764	Borges et al.	acetoacetate	HMDB0000060	ENSG00000160209	PDXK	FALSE
755	MR-IVW LD	11098_1_PDXK_PDXK	11098_1_PDXK_PDXK	met-d-Ala	alanine	3	0.0344593	0.019411	0.075857	DeCODE	O00764	Borges et al.	alanine	HMDB0000161	ENSG00000160209	PDXK	FALSE
756	MR-IVW LD	11098_1_PDXK_PDXK	11098_1_PDXK_PDXK	met-d-Citrate	citrate	3	0.00731629	0.0194118	0.706248	DeCODE	O00764	Borges et al.	citrate	HMDB0000094	ENSG00000160209	PDXK	FALSE
757	MR-IVW LD	11098_1_PDXK_PDXK	11098_1_PDXK_PDXK	met-d-Gln	glutamine	3	0.00905116	0.0194384	0.641478	DeCODE	O00764	Borges et al.	glutamine	HMDB0000641	ENSG00000160209	PDXK	FALSE
758	MR-IVW LD	11098_1_PDXK_PDXK	11098_1_PDXK_PDXK	met-d-Glucose	glucose	3	0.0497204	0.0194285	0.0104928	DeCODE	O00764	Borges et al.	glucose	HMDB0000122	ENSG00000160209	PDXK	FALSE
759	MR-IVW LD	11098_1_PDXK_PDXK	11098_1_PDXK_PDXK	met-d-Gly	glycine	3	-0.0060531	0.0194197	0.755269	DeCODE	O00764	Borges et al.	glycine	HMDB0000123	ENSG00000160209	PDXK	FALSE
760	MR-IVW LD	11098_1_PDXK_PDXK	11098_1_PDXK_PDXK	met-d-His	histidine	3	-1.61227e-05	0.0194262	0.999338	DeCODE	O00764	Borges et al.	histidine	HMDB0000177	ENSG00000160209	PDXK	FALSE
761	MR-IVW LD	11098_1_PDXK_PDXK	11098_1_PDXK_PDXK	met-d-LA	linoleate (18:2n6)	3	0.0349046	0.0194174	0.0722411	DeCODE	O00764	Borges et al.	linoleate (18:2n6)	HMDB0006270,HMDB0000673	ENSG00000160209	PDXK	FALSE
762	MR-IVW LD	11098_1_PDXK_PDXK	11098_1_PDXK_PDXK	met-d-Phe	phenylalanine	3	0.00652556	0.0194152	0.736791	DeCODE	O00764	Borges et al.	phenylalanine	HMDB0000159	ENSG00000160209	PDXK	FALSE
763	MR-IVW LD	11098_1_PDXK_PDXK	11098_1_PDXK_PDXK	met-d-Pyruvate	pyruvate	3	-0.0329827	0.0194386	0.0897414	DeCODE	O00764	Borges et al.	pyruvate	HMDB0000243	ENSG00000160209	PDXK	FALSE
764	MR-IVW LD	11098_1_PDXK_PDXK	11098_1_PDXK_PDXK	met-d-Tyr	tyrosine	3	-0.015448	0.0194248	0.426455	DeCODE	O00764	Borges et al.	tyrosine	HMDB0000158	ENSG00000160209	PDXK	FALSE
765	MR-IVW LD	11098_1_PDXK_PDXK	11098_1_PDXK_PDXK	met-d-Val	valine	3	0.00870266	0.0194131	0.653946	DeCODE	O00764	Borges et al.	valine	HMDB0000883	ENSG00000160209	PDXK	FALSE
766	MR-IVW LD	11241_8_ASL_ARLY	11241_8_ASL_ARLY	GCST90199627	n-alpha-acetylornithine	14	0.0249516	0.0559892	0.65585	DeCODE	P04424	Chen et al.	n-alpha-acetylornithine	HMDB0003357	ENSG00000126522	ASL	FALSE
767	MR-IVW LD	11241_8_ASL_ARLY	11241_8_ASL_ARLY	GCST90199628	3-methylhistidine	14	0.0668355	0.0460459	0.146642	DeCODE	P04424	Chen et al.	3-methylhistidine	HMDB0000479	ENSG00000126522	ASL	FALSE
768	MR-IVW LD	11241_8_ASL_ARLY	11241_8_ASL_ARLY	GCST90199629	glycerophosphorylcholine (gpc)	14	0.0430854	0.0462636	0.351696	DeCODE	P04424	Chen et al.	glycerophosphorylcholine (gpc)	HMDB0000086	ENSG00000126522	ASL	FALSE
769	MR-IVW LD	11241_8_ASL_ARLY	11241_8_ASL_ARLY	GCST90199637	n-acetylglutamate	14	-0.021707	0.0474627	0.64742	DeCODE	P04424	Chen et al.	n-acetylglutamate	HMDB0001138	ENSG00000126522	ASL	FALSE
770	MR-IVW LD	11241_8_ASL_ARLY	11241_8_ASL_ARLY	GCST90199651	docosahexaenoate (dha; 22:6n3)	14	-0.0555709	0.0460746	0.227777	DeCODE	P04424	Chen et al.	docosahexaenoate (dha; 22:6n3)	HMDB0002183	ENSG00000126522	ASL	FALSE
771	MR-IVW LD	11241_8_ASL_ARLY	11241_8_ASL_ARLY	GCST90199652	1-stearoyl-2-oleoyl-gps (18:0/18:1)	14	-0.0292941	0.0467112	0.530573	DeCODE	P04424	Chen et al.	1-stearoyl-2-oleoyl-gps (18:0/18:1)	HMDB0010163	ENSG00000126522	ASL	FALSE
772	MR-IVW LD	11241_8_ASL_ARLY	11241_8_ASL_ARLY	GCST90199654	paraxanthine	14	0.0370358	0.047347	0.434085	DeCODE	P04424	Chen et al.	paraxanthine	HMDB0001860	ENSG00000126522	ASL	FALSE
773	MR-IVW LD	11241_8_ASL_ARLY	11241_8_ASL_ARLY	GCST90199665	n-acetylaspartate (naa)	14	-0.182878	0.0464363	8.20778e-05	DeCODE	P04424	Chen et al.	n-acetylaspartate (naa)	HMDB0000812	ENSG00000126522	ASL	FALSE
774	MR-IVW LD	11241_8_ASL_ARLY	11241_8_ASL_ARLY	GCST90199666	palmitoylcarnitine (c16)	14	-0.0168928	0.0461396	0.714272	DeCODE	P04424	Chen et al.	palmitoylcarnitine (c16)	HMDB0000222	ENSG00000126522	ASL	FALSE
775	MR-IVW LD	11241_8_ASL_ARLY	11241_8_ASL_ARLY	GCST90199669	acetylcarnitine (c2)	14	0.0133547	0.0461236	0.772167	DeCODE	P04424	Chen et al.	acetylcarnitine (c2)	HMDB0000201	ENSG00000126522	ASL	FALSE
776	MR-IVW LD	11241_8_ASL_ARLY	11241_8_ASL_ARLY	GCST90199673	dehydroepiandrosterone sulfate (dhea-s)	14	-0.00379204	0.0462182	0.93461	DeCODE	P04424	Chen et al.	dehydroepiandrosterone sulfate (dhea-s)	HMDB0001032	ENSG00000126522	ASL	FALSE
777	MR-IVW LD	11241_8_ASL_ARLY	11241_8_ASL_ARLY	GCST90199691	1-methylhistidine	14	0.00590151	0.0462224	0.898405	DeCODE	P04424	Chen et al.	1-methylhistidine	HMDB0000001	ENSG00000126522	ASL	FALSE
778	MR-IVW LD	11241_8_ASL_ARLY	11241_8_ASL_ARLY	GCST90199845	sphinganine-1-phosphate	14	0.0759099	0.0465056	0.102621	DeCODE	P04424	Chen et al.	sphinganine-1-phosphate	HMDB0001383	ENSG00000126522	ASL	FALSE
779	MR-IVW LD	11241_8_ASL_ARLY	11241_8_ASL_ARLY	GCST90199896	sulfate*	14	-0.0340761	0.0462132	0.460899	DeCODE	P04424	Chen et al.	sulfate*	HMDB01448	ENSG00000126522	ASL	FALSE
780	MR-IVW LD	11241_8_ASL_ARLY	11241_8_ASL_ARLY	GCST90199972	sphingomyelin (d18:1/24:1, d18:2/24:0)*	14	0.0401822	0.0461099	0.383512	DeCODE	P04424	Chen et al.	sphingomyelin (d18:1/24:1, d18:2/24:0)*	HMDB0012107	ENSG00000126522	ASL	FALSE
781	MR-IVW LD	11241_8_ASL_ARLY	11241_8_ASL_ARLY	GCST90200001	sphingomyelin (d18:1/20:0, d16:1/22:0)*	14	-0.00115786	0.0461353	0.979978	DeCODE	P04424	Chen et al.	sphingomyelin (d18:1/20:0, d16:1/22:0)*	HMDB0012102	ENSG00000126522	ASL	FALSE
782	MR-IVW LD	11241_8_ASL_ARLY	11241_8_ASL_ARLY	GCST90200049	myristoyl dihydrosphingomyelin (d18:0/14:0)*	14	-0.0303733	0.0461451	0.510401	DeCODE	P04424	Chen et al.	myristoyl dihydrosphingomyelin (d18:0/14:0)*	HMDB0012085	ENSG00000126522	ASL	FALSE
783	MR-IVW LD	11241_8_ASL_ARLY	11241_8_ASL_ARLY	GCST90200056	sphingomyelin (d18:0/18:0, d19:0/17:0)*	14	-0.0220871	0.0460897	0.631783	DeCODE	P04424	Chen et al.	sphingomyelin (d18:0/18:0, d19:0/17:0)*	HMDB0012087	ENSG00000126522	ASL	FALSE
784	MR-IVW LD	11241_8_ASL_ARLY	11241_8_ASL_ARLY	GCST90200279	pantothenate	14	-0.0325329	0.0463139	0.482403	DeCODE	P04424	Chen et al.	pantothenate	HMDB0000210	ENSG00000126522	ASL	FALSE
785	MR-IVW LD	11241_8_ASL_ARLY	11241_8_ASL_ARLY	GCST90200281	phosphoethanolamine	14	-0.0741149	0.0461483	0.108271	DeCODE	P04424	Chen et al.	phosphoethanolamine	HMDB0000224	ENSG00000126522	ASL	FALSE
786	MR-IVW LD	11241_8_ASL_ARLY	11241_8_ASL_ARLY	GCST90200283	3-ureidopropionate	14	0.033916	0.0482689	0.482275	DeCODE	P04424	Chen et al.	3-ureidopropionate	HMDB0000026	ENSG00000126522	ASL	FALSE
787	MR-IVW LD	11241_8_ASL_ARLY	11241_8_ASL_ARLY	GCST90200291	sarcosine	14	0.00500111	0.0462323	0.913858	DeCODE	P04424	Chen et al.	sarcosine	HMDB0000271	ENSG00000126522	ASL	FALSE
788	MR-IVW LD	11241_8_ASL_ARLY	11241_8_ASL_ARLY	GCST90200292	trans-4-hydroxyproline	14	-0.000421047	0.0461506	0.992721	DeCODE	P04424	Chen et al.	trans-4-hydroxyproline	HMDB0000725	ENSG00000126522	ASL	FALSE
789	MR-IVW LD	11241_8_ASL_ARLY	11241_8_ASL_ARLY	GCST90200293	thyroxine	14	-0.051198	0.0461235	0.266991	DeCODE	P04424	Chen et al.	thyroxine	HMDB0000248	ENSG00000126522	ASL	FALSE
790	MR-IVW LD	11241_8_ASL_ARLY	11241_8_ASL_ARLY	GCST90200296	methyl indole-3-acetate	14	0.0126407	0.0499887	0.800368	DeCODE	P04424	Chen et al.	methyl indole-3-acetate	HMDB0029738	ENSG00000126522	ASL	FALSE
791	MR-IVW LD	11241_8_ASL_ARLY	11241_8_ASL_ARLY	GCST90200304	citrate	14	0.0139429	0.046129	0.762454	DeCODE	P04424	Chen et al.	citrate	HMDB0000094	ENSG00000126522	ASL	FALSE
792	MR-IVW LD	11241_8_ASL_ARLY	11241_8_ASL_ARLY	GCST90200306	butyrate/isobutyrate (4:0)	14	-0.0447611	0.0468604	0.339476	DeCODE	P04424	Chen et al.	butyrate/isobutyrate (4:0)	HMDB0000039	ENSG00000126522	ASL	FALSE
793	MR-IVW LD	11241_8_ASL_ARLY	11241_8_ASL_ARLY	GCST90200314	n-acetylneuraminate	14	0.00707992	0.046297	0.878458	DeCODE	P04424	Chen et al.	n-acetylneuraminate	HMDB0000230	ENSG00000126522	ASL	FALSE
794	MR-IVW LD	11241_8_ASL_ARLY	11241_8_ASL_ARLY	GCST90200318	acetoacetate	14	-0.0650704	0.0505314	0.197843	DeCODE	P04424	Chen et al.	acetoacetate	HMDB0000060	ENSG00000126522	ASL	FALSE
795	MR-IVW LD	11241_8_ASL_ARLY	11241_8_ASL_ARLY	GCST90200319	cys-gly, oxidized	14	-0.083639	0.0461406	0.069878	DeCODE	P04424	Chen et al.	cys-gly, oxidized	HMDB0000078	ENSG00000126522	ASL	FALSE
796	MR-IVW LD	11241_8_ASL_ARLY	11241_8_ASL_ARLY	GCST90200321	cholate	14	-0.0344875	0.0471925	0.464912	DeCODE	P04424	Chen et al.	cholate	HMDB0000619	ENSG00000126522	ASL	FALSE
797	MR-IVW LD	11241_8_ASL_ARLY	11241_8_ASL_ARLY	GCST90200323	creatine	14	0.00663193	0.0460592	0.885511	DeCODE	P04424	Chen et al.	creatine	HMDB0000064	ENSG00000126522	ASL	FALSE
798	MR-IVW LD	11241_8_ASL_ARLY	11241_8_ASL_ARLY	GCST90200325	glycerol	14	-0.0476481	0.0460594	0.300905	DeCODE	P04424	Chen et al.	glycerol	HMDB0000131	ENSG00000126522	ASL	FALSE
799	MR-IVW LD	11241_8_ASL_ARLY	11241_8_ASL_ARLY	GCST90200327	choline	14	0.025768	0.0461228	0.576379	DeCODE	P04424	Chen et al.	choline	HMDB0000097	ENSG00000126522	ASL	FALSE
800	MR-IVW LD	11241_8_ASL_ARLY	11241_8_ASL_ARLY	GCST90200335	stearoyl sphingomyelin (d18:1/18:0)	14	-0.0223691	0.0461341	0.627768	DeCODE	P04424	Chen et al.	stearoyl sphingomyelin (d18:1/18:0)	HMDB0001348	ENSG00000126522	ASL	FALSE
801	MR-IVW LD	11241_8_ASL_ARLY	11241_8_ASL_ARLY	GCST90200336	n-palmitoyl-sphingosine (d18:1/16:0)	14	-0.0123024	0.0461122	0.789629	DeCODE	P04424	Chen et al.	n-palmitoyl-sphingosine (d18:1/16:0)	HMDB0004949	ENSG00000126522	ASL	FALSE
802	MR-IVW LD	11241_8_ASL_ARLY	11241_8_ASL_ARLY	GCST90200337	taurochenodeoxycholate	14	0.0300481	0.0467305	0.520219	DeCODE	P04424	Chen et al.	taurochenodeoxycholate	HMDB0000951	ENSG00000126522	ASL	FALSE
803	MR-IVW LD	11241_8_ASL_ARLY	11241_8_ASL_ARLY	GCST90200341	n-stearoyl-sphingosine (d18:1/18:0)*	14	-0.000577424	0.0461463	0.990016	DeCODE	P04424	Chen et al.	n-stearoyl-sphingosine (d18:1/18:0)*	HMDB0004950	ENSG00000126522	ASL	FALSE
804	MR-IVW LD	11241_8_ASL_ARLY	11241_8_ASL_ARLY	GCST90200345	s-adenosylhomocysteine (sah)	14	0.0416103	0.0534923	0.436643	DeCODE	P04424	Chen et al.	s-adenosylhomocysteine (sah)	HMDB00939	ENSG00000126522	ASL	FALSE
805	MR-IVW LD	11241_8_ASL_ARLY	11241_8_ASL_ARLY	GCST90200348	quinolinate	14	0.0382786	0.046288	0.408257	DeCODE	P04424	Chen et al.	quinolinate	HMDB0000232	ENSG00000126522	ASL	FALSE
806	MR-IVW LD	11241_8_ASL_ARLY	11241_8_ASL_ARLY	GCST90200349	eicosapentaenoate (epa; 20:5n3)	14	-0.0295646	0.0461367	0.52165	DeCODE	P04424	Chen et al.	eicosapentaenoate (epa; 20:5n3)	HMDB0001999	ENSG00000126522	ASL	FALSE
807	MR-IVW LD	11241_8_ASL_ARLY	11241_8_ASL_ARLY	GCST90200351	n-acetylputrescine	14	-0.0443758	0.0461769	0.336554	DeCODE	P04424	Chen et al.	n-acetylputrescine	HMDB0002064	ENSG00000126522	ASL	FALSE
808	MR-IVW LD	11241_8_ASL_ARLY	11241_8_ASL_ARLY	GCST90200354	linoleate (18:2n6)	14	-0.010696	0.0461297	0.816641	DeCODE	P04424	Chen et al.	linoleate (18:2n6)	HMDB0006270,HMDB0000673	ENSG00000126522	ASL	FALSE
809	MR-IVW LD	11241_8_ASL_ARLY	11241_8_ASL_ARLY	GCST90200355	adenosine 5'-diphosphate (adp)	14	-0.000955993	0.0617583	0.98765	DeCODE	P04424	Chen et al.	adenosine 5'-diphosphate (adp)	HMDB0001341	ENSG00000126522	ASL	FALSE
810	MR-IVW LD	11241_8_ASL_ARLY	11241_8_ASL_ARLY	GCST90200356	adenosine 5'-monophosphate (amp)	14	-0.0246909	0.046245	0.593401	DeCODE	P04424	Chen et al.	adenosine 5'-monophosphate (amp)	HMDB0000045	ENSG00000126522	ASL	FALSE
811	MR-IVW LD	11241_8_ASL_ARLY	11241_8_ASL_ARLY	GCST90200358	arachidonate (20:4n6)	14	0.00176146	0.0460962	0.969518	DeCODE	P04424	Chen et al.	arachidonate (20:4n6)	HMDB0001043	ENSG00000126522	ASL	FALSE
812	MR-IVW LD	11241_8_ASL_ARLY	11241_8_ASL_ARLY	GCST90200359	5-methylthioadenosine (mta)	14	-0.0373962	0.0462695	0.418961	DeCODE	P04424	Chen et al.	5-methylthioadenosine (mta)	HMDB0001173	ENSG00000126522	ASL	FALSE
813	MR-IVW LD	11241_8_ASL_ARLY	11241_8_ASL_ARLY	GCST90200361	beta-alanine	14	0.00349013	0.0465427	0.940225	DeCODE	P04424	Chen et al.	beta-alanine	HMDB0000056	ENSG00000126522	ASL	FALSE
814	MR-IVW LD	11241_8_ASL_ARLY	11241_8_ASL_ARLY	GCST90200362	succinate	14	-0.0114625	0.0470399	0.807482	DeCODE	P04424	Chen et al.	succinate	HMDB0000254	ENSG00000126522	ASL	FALSE
815	MR-IVW LD	11241_8_ASL_ARLY	11241_8_ASL_ARLY	GCST90200363	choline phosphate	14	-0.075416	0.0461701	0.102377	DeCODE	P04424	Chen et al.	choline phosphate	HMDB0001565	ENSG00000126522	ASL	FALSE
816	MR-IVW LD	11241_8_ASL_ARLY	11241_8_ASL_ARLY	GCST90200364	cysteinylglycine	14	-0.0118666	0.0462572	0.797538	DeCODE	P04424	Chen et al.	cysteinylglycine	HMDB0000078	ENSG00000126522	ASL	FALSE
817	MR-IVW LD	11241_8_ASL_ARLY	11241_8_ASL_ARLY	GCST90200365	phenylpyruvate	14	0.0279659	0.0461826	0.544813	DeCODE	P04424	Chen et al.	phenylpyruvate	HMDB0000205	ENSG00000126522	ASL	FALSE
818	MR-IVW LD	11241_8_ASL_ARLY	11241_8_ASL_ARLY	GCST90200368	cholesterol	14	0.029819	0.0461346	0.518054	DeCODE	P04424	Chen et al.	cholesterol	HMDB0000067	ENSG00000126522	ASL	FALSE
819	MR-IVW LD	11241_8_ASL_ARLY	11241_8_ASL_ARLY	GCST90200369	2-hydroxyphenylacetate	14	0.0161815	0.0482035	0.737104	DeCODE	P04424	Chen et al.	2-hydroxyphenylacetate	HMDB0000669	ENSG00000126522	ASL	FALSE
820	MR-IVW LD	11241_8_ASL_ARLY	11241_8_ASL_ARLY	GCST90200370	aspartate	14	0.0436861	0.0461464	0.343799	DeCODE	P04424	Chen et al.	aspartate	HMDB0000191	ENSG00000126522	ASL	FALSE
821	MR-IVW LD	11241_8_ASL_ARLY	11241_8_ASL_ARLY	GCST90200372	arginine	14	-0.0324201	0.0461907	0.482757	DeCODE	P04424	Chen et al.	arginine	HMDB0000517	ENSG00000126522	ASL	TRUE
822	MR-IVW LD	11241_8_ASL_ARLY	11241_8_ASL_ARLY	GCST90200374	sphinganine	14	0.0349136	0.0486392	0.472877	DeCODE	P04424	Chen et al.	sphinganine	HMDB0000269	ENSG00000126522	ASL	FALSE
823	MR-IVW LD	11241_8_ASL_ARLY	11241_8_ASL_ARLY	GCST90200376	flavin adenine dinucleotide (fad)	14	-0.000557741	0.0530003	0.991604	DeCODE	P04424	Chen et al.	flavin adenine dinucleotide (fad)	HMDB0001248	ENSG00000126522	ASL	FALSE
824	MR-IVW LD	11241_8_ASL_ARLY	11241_8_ASL_ARLY	GCST90200377	histidine	14	-0.0104289	0.0462327	0.821532	DeCODE	P04424	Chen et al.	histidine	HMDB0000177	ENSG00000126522	ASL	FALSE
825	MR-IVW LD	11241_8_ASL_ARLY	11241_8_ASL_ARLY	GCST90200378	cortisol	14	0.0421751	0.0463153	0.362502	DeCODE	P04424	Chen et al.	cortisol	HMDB0000063	ENSG00000126522	ASL	FALSE
826	MR-IVW LD	11241_8_ASL_ARLY	11241_8_ASL_ARLY	GCST90200379	hypotaurine	14	-0.040911	0.0462624	0.37652	DeCODE	P04424	Chen et al.	hypotaurine	HMDB0000965	ENSG00000126522	ASL	FALSE
827	MR-IVW LD	11241_8_ASL_ARLY	11241_8_ASL_ARLY	GCST90200382	cystine	14	0.0111448	0.0463633	0.810037	DeCODE	P04424	Chen et al.	cystine	HMDB0000192	ENSG00000126522	ASL	FALSE
828	MR-IVW LD	11241_8_ASL_ARLY	11241_8_ASL_ARLY	GCST90200383	cystathionine	14	0.0995229	0.0468293	0.0335678	DeCODE	P04424	Chen et al.	cystathionine	HMDB0000099	ENSG00000126522	ASL	FALSE
829	MR-IVW LD	11241_8_ASL_ARLY	11241_8_ASL_ARLY	GCST90200384	guanidinoacetate	14	-0.0412955	0.0461911	0.371315	DeCODE	P04424	Chen et al.	guanidinoacetate	HMDB0000128	ENSG00000126522	ASL	FALSE
830	MR-IVW LD	11241_8_ASL_ARLY	11241_8_ASL_ARLY	GCST90200385	sphingosine	14	0.0186745	0.0469249	0.690656	DeCODE	P04424	Chen et al.	sphingosine	HMDB0000252	ENSG00000126522	ASL	FALSE
831	MR-IVW LD	11241_8_ASL_ARLY	11241_8_ASL_ARLY	GCST90200390	stearate (18:0)	14	-0.0147601	0.0460959	0.748813	DeCODE	P04424	Chen et al.	stearate (18:0)	HMDB0000827	ENSG00000126522	ASL	FALSE
832	MR-IVW LD	11241_8_ASL_ARLY	11241_8_ASL_ARLY	GCST90200391	methionine	14	-0.039472	0.0462355	0.393263	DeCODE	P04424	Chen et al.	methionine	HMDB0000696	ENSG00000126522	ASL	FALSE
833	MR-IVW LD	11241_8_ASL_ARLY	11241_8_ASL_ARLY	GCST90200392	orotate	14	-0.055476	0.0465009	0.232866	DeCODE	P04424	Chen et al.	orotate	HMDB0000226	ENSG00000126522	ASL	FALSE
834	MR-IVW LD	11241_8_ASL_ARLY	11241_8_ASL_ARLY	GCST90200393	phosphate	14	-0.113854	0.046164	0.0136518	DeCODE	P04424	Chen et al.	phosphate	HMDB0001429	ENSG00000126522	ASL	FALSE
835	MR-IVW LD	11241_8_ASL_ARLY	11241_8_ASL_ARLY	GCST90200394	inosine	14	-0.0353231	0.0596481	0.553722	DeCODE	P04424	Chen et al.	inosine	HMDB0000195	ENSG00000126522	ASL	FALSE
836	MR-IVW LD	11241_8_ASL_ARLY	11241_8_ASL_ARLY	GCST90200395	inosine 5'-monophosphate (imp)	14	0.0974187	0.0615448	0.113447	DeCODE	P04424	Chen et al.	inosine 5'-monophosphate (imp)	HMDB0000175	ENSG00000126522	ASL	FALSE
837	MR-IVW LD	11241_8_ASL_ARLY	11241_8_ASL_ARLY	GCST90200396	phenylalanine	14	-0.0124206	0.046219	0.788134	DeCODE	P04424	Chen et al.	phenylalanine	HMDB0000159	ENSG00000126522	ASL	FALSE
838	MR-IVW LD	11241_8_ASL_ARLY	11241_8_ASL_ARLY	GCST90200397	palmitate (16:0)	14	-0.00488217	0.0461042	0.915666	DeCODE	P04424	Chen et al.	palmitate (16:0)	HMDB0000220	ENSG00000126522	ASL	FALSE
839	MR-IVW LD	11241_8_ASL_ARLY	11241_8_ASL_ARLY	GCST90200400	nicotinamide	14	0.0185857	0.046554	0.689724	DeCODE	P04424	Chen et al.	nicotinamide	HMDB0001406	ENSG00000126522	ASL	FALSE
840	MR-IVW LD	11241_8_ASL_ARLY	11241_8_ASL_ARLY	GCST90200401	myo-inositol	14	0.0295475	0.0463173	0.523515	DeCODE	P04424	Chen et al.	myo-inositol	HMDB0000211	ENSG00000126522	ASL	FALSE
841	MR-IVW LD	11241_8_ASL_ARLY	11241_8_ASL_ARLY	GCST90200403	citrulline	14	0.0187321	0.0464122	0.686505	DeCODE	P04424	Chen et al.	citrulline	HMDB0000904	ENSG00000126522	ASL	FALSE
842	MR-IVW LD	11241_8_ASL_ARLY	11241_8_ASL_ARLY	GCST90200404	ornithine	14	0.0240782	0.0461421	0.60179	DeCODE	P04424	Chen et al.	ornithine	HMDB0000214	ENSG00000126522	ASL	FALSE
843	MR-IVW LD	11241_8_ASL_ARLY	11241_8_ASL_ARLY	GCST90200405	retinol (vitamin a)	14	0.00230547	0.0461651	0.960171	DeCODE	P04424	Chen et al.	retinol (vitamin a)	HMDB0000305	ENSG00000126522	ASL	FALSE
844	MR-IVW LD	11241_8_ASL_ARLY	11241_8_ASL_ARLY	GCST90200406	1-methylnicotinamide	14	-0.0271944	0.0463146	0.557091	DeCODE	P04424	Chen et al.	1-methylnicotinamide	HMDB0000699	ENSG00000126522	ASL	FALSE
845	MR-IVW LD	11241_8_ASL_ARLY	11241_8_ASL_ARLY	GCST90200407	uridine	14	-0.0530204	0.0461485	0.250594	DeCODE	P04424	Chen et al.	uridine	HMDB0000296	ENSG00000126522	ASL	FALSE
846	MR-IVW LD	11241_8_ASL_ARLY	11241_8_ASL_ARLY	GCST90200410	phytanate	14	0.00818344	0.0462331	0.859505	DeCODE	P04424	Chen et al.	phytanate	HMDB0000801	ENSG00000126522	ASL	FALSE
847	MR-IVW LD	11241_8_ASL_ARLY	11241_8_ASL_ARLY	GCST90200412	glutamate	14	-0.0504846	0.0460539	0.272989	DeCODE	P04424	Chen et al.	glutamate	HMDB0000148	ENSG00000126522	ASL	FALSE
848	MR-IVW LD	11241_8_ASL_ARLY	11241_8_ASL_ARLY	GCST90200413	2'-deoxyuridine	14	-0.0790501	0.0471242	0.0934479	DeCODE	P04424	Chen et al.	2'-deoxyuridine	HMDB0000012	ENSG00000126522	ASL	FALSE
849	MR-IVW LD	11241_8_ASL_ARLY	11241_8_ASL_ARLY	GCST90200415	serine	14	-0.00546621	0.0460958	0.905605	DeCODE	P04424	Chen et al.	serine	HMDB0000187	ENSG00000126522	ASL	FALSE
850	MR-IVW LD	11241_8_ASL_ARLY	11241_8_ASL_ARLY	GCST90200417	urea	14	0.104352	0.0461864	0.0238603	DeCODE	P04424	Chen et al.	urea	HMDB0000294	ENSG00000126522	ASL	FALSE
851	MR-IVW LD	11241_8_ASL_ARLY	11241_8_ASL_ARLY	GCST90200418	pyridoxal	14	-0.0233604	0.0468087	0.617736	DeCODE	P04424	Chen et al.	pyridoxal	HMDB0001545	ENSG00000126522	ASL	FALSE
852	MR-IVW LD	11241_8_ASL_ARLY	11241_8_ASL_ARLY	GCST90200419	glutamine	14	-0.0344028	0.046149	0.455986	DeCODE	P04424	Chen et al.	glutamine	HMDB0000641	ENSG00000126522	ASL	FALSE
853	MR-IVW LD	11241_8_ASL_ARLY	11241_8_ASL_ARLY	GCST90200422	serotonin	14	-0.0862628	0.0484151	0.0747928	DeCODE	P04424	Chen et al.	serotonin	HMDB0000259	ENSG00000126522	ASL	FALSE
854	MR-IVW LD	11241_8_ASL_ARLY	11241_8_ASL_ARLY	GCST90200423	spermidine	14	0.0193786	0.0489079	0.691938	DeCODE	P04424	Chen et al.	spermidine	HMDB0001257	ENSG00000126522	ASL	FALSE
855	MR-IVW LD	11241_8_ASL_ARLY	11241_8_ASL_ARLY	GCST90200427	tyrosine	14	-0.0113802	0.046151	0.805229	DeCODE	P04424	Chen et al.	tyrosine	HMDB0000158	ENSG00000126522	ASL	FALSE
856	MR-IVW LD	11241_8_ASL_ARLY	11241_8_ASL_ARLY	GCST90200429	cytidine	14	0.0367413	0.0479039	0.443093	DeCODE	P04424	Chen et al.	cytidine	HMDB0000089	ENSG00000126522	ASL	FALSE
857	MR-IVW LD	11241_8_ASL_ARLY	11241_8_ASL_ARLY	GCST90200430	pyruvate	14	0.0523371	0.0461316	0.256579	DeCODE	P04424	Chen et al.	pyruvate	HMDB0000243	ENSG00000126522	ASL	FALSE
858	MR-IVW LD	11241_8_ASL_ARLY	11241_8_ASL_ARLY	GCST90200431	alanine	14	0.0447596	0.0461145	0.331738	DeCODE	P04424	Chen et al.	alanine	HMDB0000161	ENSG00000126522	ASL	FALSE
859	MR-IVW LD	11241_8_ASL_ARLY	11241_8_ASL_ARLY	GCST90200432	threonine	14	0.0282921	0.0461696	0.540017	DeCODE	P04424	Chen et al.	threonine	HMDB0000167	ENSG00000126522	ASL	FALSE
860	MR-IVW LD	11241_8_ASL_ARLY	11241_8_ASL_ARLY	GCST90200437	fructose	14	0.0167881	0.0464766	0.717938	DeCODE	P04424	Chen et al.	fructose	HMDB0000660	ENSG00000126522	ASL	FALSE
861	MR-IVW LD	11241_8_ASL_ARLY	11241_8_ASL_ARLY	GCST90200438	alpha-ketobutyrate	14	0.0158632	0.0463202	0.731998	DeCODE	P04424	Chen et al.	alpha-ketobutyrate	HMDB0000005	ENSG00000126522	ASL	FALSE
862	MR-IVW LD	11241_8_ASL_ARLY	11241_8_ASL_ARLY	GCST90200439	cysteine	14	-0.0372334	0.046252	0.420814	DeCODE	P04424	Chen et al.	cysteine	HMDB0000574	ENSG00000126522	ASL	FALSE
863	MR-IVW LD	11241_8_ASL_ARLY	11241_8_ASL_ARLY	GCST90200440	glucose	14	0.110678	0.0465165	0.0173444	DeCODE	P04424	Chen et al.	glucose	HMDB0000122	ENSG00000126522	ASL	FALSE
864	MR-IVW LD	11241_8_ASL_ARLY	11241_8_ASL_ARLY	GCST90200441	tryptophan	14	0.0636691	0.0461982	0.16815	DeCODE	P04424	Chen et al.	tryptophan	HMDB0000929	ENSG00000126522	ASL	FALSE
865	MR-IVW LD	11241_8_ASL_ARLY	11241_8_ASL_ARLY	GCST90200442	valine	14	0.013261	0.0461646	0.773917	DeCODE	P04424	Chen et al.	valine	HMDB0000883	ENSG00000126522	ASL	FALSE
866	MR-IVW LD	11241_8_ASL_ARLY	11241_8_ASL_ARLY	GCST90200444	dihydroorotate	14	-0.0926279	0.0463096	0.0454798	DeCODE	P04424	Chen et al.	dihydroorotate	HMDB03349	ENSG00000126522	ASL	FALSE
867	MR-IVW LD	11241_8_ASL_ARLY	11241_8_ASL_ARLY	GCST90200447	maltose	14	-0.025034	0.0526062	0.634164	DeCODE	P04424	Chen et al.	maltose	HMDB0000163	ENSG00000126522	ASL	FALSE
868	MR-IVW LD	11241_8_ASL_ARLY	11241_8_ASL_ARLY	GCST90200452	asparagine	14	-0.0195492	0.0461705	0.671993	DeCODE	P04424	Chen et al.	asparagine	HMDB0000168	ENSG00000126522	ASL	FALSE
869	MR-IVW LD	11241_8_ASL_ARLY	11241_8_ASL_ARLY	GCST90200455	alpha-ketoglutarate	14	0.0313707	0.0462632	0.497713	DeCODE	P04424	Chen et al.	alpha-ketoglutarate	HMDB0000208	ENSG00000126522	ASL	FALSE
870	MR-IVW LD	11241_8_ASL_ARLY	11241_8_ASL_ARLY	GCST90200680	5-acetylamino-6-formylamino-3-methyluracil	14	0.0621093	0.0480888	0.196512	DeCODE	P04424	Chen et al.	5-acetylamino-6-formylamino-3-methyluracil	HMDB0011105	ENSG00000126522	ASL	FALSE
871	MR-IVW LD	11241_8_ASL_ARLY	11241_8_ASL_ARLY	GCST90200684	n-acetyl-aspartyl-glutamate (naag)	14	-0.0282584	0.0477611	0.554077	DeCODE	P04424	Chen et al.	n-acetyl-aspartyl-glutamate (naag)	HMDB0001067	ENSG00000126522	ASL	FALSE
872	MR-IVW LD	11241_8_ASL_ARLY	11241_8_ASL_ARLY	GCST90200687	bilirubin (e,z or z,e)*	14	-0.0172314	0.0461913	0.709115	DeCODE	P04424	Chen et al.	bilirubin (e,z or z,e)*	HMDB0000488	ENSG00000126522	ASL	FALSE
873	MR-IVW LD	11241_8_ASL_ARLY	11241_8_ASL_ARLY	GCST90200691	n-delta-acetylornithine	14	0.00167766	0.0461319	0.97099	DeCODE	P04424	Chen et al.	n-delta-acetylornithine	HMDB0003357	ENSG00000126522	ASL	FALSE
874	MR-IVW LD	11241_8_ASL_ARLY	11241_8_ASL_ARLY	GCST90200704	bilirubin (z,z)	14	-0.0136518	0.0461262	0.767255	DeCODE	P04424	Chen et al.	bilirubin (z,z)	HMDB0000054	ENSG00000126522	ASL	FALSE
875	MR-IVW LD	11241_8_ASL_ARLY	11241_8_ASL_ARLY	GCST90200706	biliverdin	14	-0.00611326	0.046123	0.894555	DeCODE	P04424	Chen et al.	biliverdin	HMDB0001008	ENSG00000126522	ASL	FALSE
876	MR-IVW LD	11241_8_ASL_ARLY	11241_8_ASL_ARLY	GCST90200707	glycine	14	-0.00882153	0.0461226	0.84832	DeCODE	P04424	Chen et al.	glycine	HMDB0000123	ENSG00000126522	ASL	FALSE
877	MR-IVW LD	11241_8_ASL_ARLY	11241_8_ASL_ARLY	M00053	glutamine	3	0.0170909	0.115436	0.882299	DeCODE	P04424	Shin et al.	glutamine	HMDB0000641	ENSG00000126522	ASL	FALSE
878	MR-IVW LD	11241_8_ASL_ARLY	11241_8_ASL_ARLY	M00054	tryptophan	3	0.0302838	0.115572	0.793294	DeCODE	P04424	Shin et al.	tryptophan	HMDB0000929	ENSG00000126522	ASL	FALSE
879	MR-IVW LD	11241_8_ASL_ARLY	11241_8_ASL_ARLY	M00059	histidine	3	-0.153783	0.115571	0.183309	DeCODE	P04424	Shin et al.	histidine	HMDB0000177	ENSG00000126522	ASL	FALSE
880	MR-IVW LD	11241_8_ASL_ARLY	11241_8_ASL_ARLY	M00063	cholesterol	3	0.0831802	0.115474	0.471317	DeCODE	P04424	Shin et al.	cholesterol	HMDB0000067	ENSG00000126522	ASL	FALSE
881	MR-IVW LD	11241_8_ASL_ARLY	11241_8_ASL_ARLY	M00064	phenylalanine	3	-0.180868	0.115574	0.117593	DeCODE	P04424	Shin et al.	phenylalanine	HMDB0000159	ENSG00000126522	ASL	FALSE
882	MR-IVW LD	11241_8_ASL_ARLY	11241_8_ASL_ARLY	M00555	adenosine	3	0.0229674	0.121541	0.850117	DeCODE	P04424	Shin et al.	adenosine	HMDB0000050	ENSG00000126522	ASL	FALSE
883	MR-IVW LD	11241_8_ASL_ARLY	11241_8_ASL_ARLY	M00577	fructose	3	-0.0228642	0.11574	0.843399	DeCODE	P04424	Shin et al.	fructose	HMDB0000660	ENSG00000126522	ASL	FALSE
884	MR-IVW LD	11241_8_ASL_ARLY	11241_8_ASL_ARLY	M00599	pyruvate	3	-0.0578665	0.116507	0.619417	DeCODE	P04424	Shin et al.	pyruvate	HMDB0000243	ENSG00000126522	ASL	FALSE
885	MR-IVW LD	11241_8_ASL_ARLY	11241_8_ASL_ARLY	M00606	uridine	3	0.163224	0.115571	0.157852	DeCODE	P04424	Shin et al.	uridine	HMDB0000296	ENSG00000126522	ASL	FALSE
886	MR-IVW LD	11241_8_ASL_ARLY	11241_8_ASL_ARLY	M01105	linoleate (18:2n6)	3	-0.137729	0.115738	0.234042	DeCODE	P04424	Shin et al.	linoleate (18:2n6)	HMDB0006270,HMDB0000673	ENSG00000126522	ASL	FALSE
887	MR-IVW LD	11241_8_ASL_ARLY	11241_8_ASL_ARLY	M01110	arachidonate (20:4n6)	3	-0.0386574	0.115475	0.7378	DeCODE	P04424	Shin et al.	arachidonate (20:4n6)	HMDB0001043	ENSG00000126522	ASL	FALSE
888	MR-IVW LD	11241_8_ASL_ARLY	11241_8_ASL_ARLY	M01123	inosine	3	0.203612	0.192895	0.29117	DeCODE	P04424	Shin et al.	inosine	HMDB0000195	ENSG00000126522	ASL	FALSE
889	MR-IVW LD	11241_8_ASL_ARLY	11241_8_ASL_ARLY	M01284	threonine	3	0.195287	0.131425	0.137302	DeCODE	P04424	Shin et al.	threonine	HMDB0000167	ENSG00000126522	ASL	FALSE
890	MR-IVW LD	11241_8_ASL_ARLY	11241_8_ASL_ARLY	M01299	tyrosine	3	-0.112251	0.115543	0.331298	DeCODE	P04424	Shin et al.	tyrosine	HMDB0000158	ENSG00000126522	ASL	FALSE
891	MR-IVW LD	11241_8_ASL_ARLY	11241_8_ASL_ARLY	M01302	methionine	3	0.116012	0.11563	0.315717	DeCODE	P04424	Shin et al.	methionine	HMDB0000696	ENSG00000126522	ASL	FALSE
892	MR-IVW LD	11241_8_ASL_ARLY	11241_8_ASL_ARLY	M01336	palmitate (16:0)	3	-0.30633	0.115578	0.00803913	DeCODE	P04424	Shin et al.	palmitate (16:0)	HMDB0000220	ENSG00000126522	ASL	FALSE
893	MR-IVW LD	11241_8_ASL_ARLY	11241_8_ASL_ARLY	M01358	stearate (18:0)	3	-0.179167	0.115565	0.121056	DeCODE	P04424	Shin et al.	stearate (18:0)	HMDB0000827	ENSG00000126522	ASL	FALSE
894	MR-IVW LD	11241_8_ASL_ARLY	11241_8_ASL_ARLY	M01493	ornithine	3	-0.0691014	0.115946	0.551189	DeCODE	P04424	Shin et al.	ornithine	HMDB0000214	ENSG00000126522	ASL	FALSE
895	MR-IVW LD	11241_8_ASL_ARLY	11241_8_ASL_ARLY	M01508	pantothenate	3	-0.128608	0.117126	0.272192	DeCODE	P04424	Shin et al.	pantothenate	HMDB0000210	ENSG00000126522	ASL	FALSE
896	MR-IVW LD	11241_8_ASL_ARLY	11241_8_ASL_ARLY	M01564	citrate	3	-0.0666133	0.115496	0.564103	DeCODE	P04424	Shin et al.	citrate	HMDB0000094	ENSG00000126522	ASL	FALSE
897	MR-IVW LD	11241_8_ASL_ARLY	11241_8_ASL_ARLY	M01638	arginine	3	0.238178	0.117567	0.042775	DeCODE	P04424	Shin et al.	arginine	HMDB0000517	ENSG00000126522	ASL	TRUE
898	MR-IVW LD	11241_8_ASL_ARLY	11241_8_ASL_ARLY	M01640	ascorbate (vitamin c)	3	0.327909	0.218144	0.132793	DeCODE	P04424	Shin et al.	ascorbate (vitamin c)	HMDB0000044	ENSG00000126522	ASL	FALSE
899	MR-IVW LD	11241_8_ASL_ARLY	11241_8_ASL_ARLY	M01649	valine	3	-0.0221816	0.11554	0.847756	DeCODE	P04424	Shin et al.	valine	HMDB0000883	ENSG00000126522	ASL	FALSE
900	MR-IVW LD	11241_8_ASL_ARLY	11241_8_ASL_ARLY	M01670	urea	3	0.0624012	0.11561	0.589367	DeCODE	P04424	Shin et al.	urea	HMDB0000294	ENSG00000126522	ASL	FALSE
901	MR-IVW LD	11241_8_ASL_ARLY	11241_8_ASL_ARLY	M01712	cortisol	3	0.0932691	0.115643	0.419938	DeCODE	P04424	Shin et al.	cortisol	HMDB0000063	ENSG00000126522	ASL	FALSE
902	MR-IVW LD	11241_8_ASL_ARLY	11241_8_ASL_ARLY	M01827	riboflavin (vitamin b2)	3	-0.37672	0.251061	0.133482	DeCODE	P04424	Shin et al.	riboflavin (vitamin b2)	HMDB0000244	ENSG00000126522	ASL	FALSE
903	MR-IVW LD	11241_8_ASL_ARLY	11241_8_ASL_ARLY	M02132	citrulline	3	-0.0015674	0.115804	0.989201	DeCODE	P04424	Shin et al.	citrulline	HMDB0000904	ENSG00000126522	ASL	FALSE
904	MR-IVW LD	11241_8_ASL_ARLY	11241_8_ASL_ARLY	M02137	biliverdin	3	0.0924785	0.125344	0.460637	DeCODE	P04424	Shin et al.	biliverdin	HMDB0001008	ENSG00000126522	ASL	FALSE
905	MR-IVW LD	11241_8_ASL_ARLY	11241_8_ASL_ARLY	M02342	serotonin (5ht)	3	-0.0129738	0.130247	0.920655	DeCODE	P04424	Shin et al.	serotonin (5ht)	HMDB0000259	ENSG00000126522	ASL	FALSE
906	MR-IVW LD	11241_8_ASL_ARLY	11241_8_ASL_ARLY	M03147	xanthine	3	0.0457494	0.122794	0.709469	DeCODE	P04424	Shin et al.	xanthine	HMDB0000292	ENSG00000126522	ASL	FALSE
907	MR-IVW LD	11241_8_ASL_ARLY	11241_8_ASL_ARLY	M11438	phosphate	3	0.0920476	0.115678	0.426193	DeCODE	P04424	Shin et al.	phosphate	HMDB0001429	ENSG00000126522	ASL	FALSE
908	MR-IVW LD	11241_8_ASL_ARLY	11241_8_ASL_ARLY	M15122	glycerol	3	-0.19363	0.115577	0.0938672	DeCODE	P04424	Shin et al.	glycerol	HMDB0000131	ENSG00000126522	ASL	FALSE
909	MR-IVW LD	11241_8_ASL_ARLY	11241_8_ASL_ARLY	M15488	acetylphosphate	3	0.0229674	0.121541	0.850117	DeCODE	P04424	Shin et al.	acetylphosphate	HMDB0001494	ENSG00000126522	ASL	FALSE
910	MR-IVW LD	11241_8_ASL_ARLY	11241_8_ASL_ARLY	M15506	choline	3	-0.0303052	0.115921	0.793761	DeCODE	P04424	Shin et al.	choline	HMDB0000097	ENSG00000126522	ASL	FALSE
911	MR-IVW LD	11241_8_ASL_ARLY	11241_8_ASL_ARLY	M15630	n-acetylornithine	3	-0.141196	0.117243	0.228472	DeCODE	P04424	Shin et al.	n-acetylornithine	HMDB0003357	ENSG00000126522	ASL	FALSE
912	MR-IVW LD	11241_8_ASL_ARLY	11241_8_ASL_ARLY	M15677	3-methylhistidine	3	0.127484	0.133616	0.340031	DeCODE	P04424	Shin et al.	3-methylhistidine	HMDB0000479	ENSG00000126522	ASL	FALSE
913	MR-IVW LD	11241_8_ASL_ARLY	11241_8_ASL_ARLY	M15990	glycerophosphorylcholine (gpc)	3	0.048325	0.120351	0.688027	DeCODE	P04424	Shin et al.	glycerophosphorylcholine (gpc)	HMDB0000086	ENSG00000126522	ASL	FALSE
914	MR-IVW LD	11241_8_ASL_ARLY	11241_8_ASL_ARLY	M15996	aspartate	3	-0.124633	0.116151	0.283258	DeCODE	P04424	Shin et al.	aspartate	HMDB0000191	ENSG00000126522	ASL	FALSE
915	MR-IVW LD	11241_8_ASL_ARLY	11241_8_ASL_ARLY	M18254	paraxanthine	3	0.00200992	0.117864	0.986394	DeCODE	P04424	Shin et al.	paraxanthine	HMDB0001860	ENSG00000126522	ASL	FALSE
916	MR-IVW LD	11241_8_ASL_ARLY	11241_8_ASL_ARLY	M18467	eicosapentaenoate (epa; 20:5n3)	3	0.0427079	0.115471	0.711488	DeCODE	P04424	Shin et al.	eicosapentaenoate (epa; 20:5n3)	HMDB0001999	ENSG00000126522	ASL	FALSE
917	MR-IVW LD	11241_8_ASL_ARLY	11241_8_ASL_ARLY	M18474	estrone 3-sulfate	3	-0.0295606	0.327204	0.928015	DeCODE	P04424	Shin et al.	estrone 3-sulfate	HMDB0001425	ENSG00000126522	ASL	FALSE
918	MR-IVW LD	11241_8_ASL_ARLY	11241_8_ASL_ARLY	M18494	taurochenodeoxycholate	3	-0.00401947	0.135179	0.976279	DeCODE	P04424	Shin et al.	taurochenodeoxycholate	HMDB0000951	ENSG00000126522	ASL	FALSE
919	MR-IVW LD	11241_8_ASL_ARLY	11241_8_ASL_ARLY	M19323	docosahexaenoate (dha; 22:6n3)	3	-0.101347	0.115452	0.380038	DeCODE	P04424	Shin et al.	docosahexaenoate (dha; 22:6n3)	HMDB0002183	ENSG00000126522	ASL	FALSE
920	MR-IVW LD	11241_8_ASL_ARLY	11241_8_ASL_ARLY	M19934	myo-inositol	3	0.0262554	0.115572	0.820286	DeCODE	P04424	Shin et al.	myo-inositol	HMDB0000211	ENSG00000126522	ASL	FALSE
921	MR-IVW LD	11241_8_ASL_ARLY	11241_8_ASL_ARLY	M20489	glucose	3	0.0973283	0.115807	0.400663	DeCODE	P04424	Shin et al.	glucose	HMDB0000122	ENSG00000126522	ASL	FALSE
922	MR-IVW LD	11241_8_ASL_ARLY	11241_8_ASL_ARLY	M21044	2-hydroxybutyrate (ahb)	3	-0.0969075	0.115482	0.40138	DeCODE	P04424	Shin et al.	2-hydroxybutyrate (ahb)	HMDB0000008	ENSG00000126522	ASL	FALSE
923	MR-IVW LD	11241_8_ASL_ARLY	11241_8_ASL_ARLY	M22189	palmitoylcarnitine (c16)	3	-0.319447	0.116322	0.00602859	DeCODE	P04424	Shin et al.	palmitoylcarnitine (c16)	HMDB0000222	ENSG00000126522	ASL	FALSE
924	MR-IVW LD	11241_8_ASL_ARLY	11241_8_ASL_ARLY	M22842	cholate	3	-0.0154649	0.132459	0.907057	DeCODE	P04424	Shin et al.	cholate	HMDB0000619	ENSG00000126522	ASL	FALSE
925	MR-IVW LD	11241_8_ASL_ARLY	11241_8_ASL_ARLY	M27716	bilirubin (z,z)	3	-0.2034	0.123938	0.100767	DeCODE	P04424	Shin et al.	bilirubin (z,z)	HMDB0000054	ENSG00000126522	ASL	FALSE
926	MR-IVW LD	11241_8_ASL_ARLY	11241_8_ASL_ARLY	M27718	creatine	3	0.151011	0.115409	0.190707	DeCODE	P04424	Shin et al.	creatine	HMDB0000064	ENSG00000126522	ASL	FALSE
927	MR-IVW LD	11241_8_ASL_ARLY	11241_8_ASL_ARLY	M31453	cysteine	3	-0.164116	0.116344	0.158361	DeCODE	P04424	Shin et al.	cysteine	HMDB0000574	ENSG00000126522	ASL	FALSE
928	MR-IVW LD	11241_8_ASL_ARLY	11241_8_ASL_ARLY	M31454	cystine	3	-0.021519	0.222611	0.922991	DeCODE	P04424	Shin et al.	cystine	HMDB0000192	ENSG00000126522	ASL	FALSE
929	MR-IVW LD	11241_8_ASL_ARLY	11241_8_ASL_ARLY	M32198	acetylcarnitine (c2)	3	-0.0787638	0.11556	0.495503	DeCODE	P04424	Shin et al.	acetylcarnitine (c2)	HMDB0000201	ENSG00000126522	ASL	FALSE
930	MR-IVW LD	11241_8_ASL_ARLY	11241_8_ASL_ARLY	M32315	serine	3	0.262175	0.115606	0.0233392	DeCODE	P04424	Shin et al.	serine	HMDB0000187	ENSG00000126522	ASL	FALSE
931	MR-IVW LD	11241_8_ASL_ARLY	11241_8_ASL_ARLY	M32319	trans-4-hydroxyproline	3	-0.046809	0.124798	0.707602	DeCODE	P04424	Shin et al.	trans-4-hydroxyproline	HMDB0000725	ENSG00000126522	ASL	FALSE
932	MR-IVW LD	11241_8_ASL_ARLY	11241_8_ASL_ARLY	M32322	glutamate	3	0.0150367	0.115556	0.896468	DeCODE	P04424	Shin et al.	glutamate	HMDB0000148	ENSG00000126522	ASL	FALSE
933	MR-IVW LD	11241_8_ASL_ARLY	11241_8_ASL_ARLY	M32338	glycine	3	0.100154	0.115553	0.386084	DeCODE	P04424	Shin et al.	glycine	HMDB0000123	ENSG00000126522	ASL	FALSE
934	MR-IVW LD	11241_8_ASL_ARLY	11241_8_ASL_ARLY	M32339	alanine	3	-0.0479278	0.115658	0.678587	DeCODE	P04424	Shin et al.	alanine	HMDB0000161	ENSG00000126522	ASL	FALSE
935	MR-IVW LD	11241_8_ASL_ARLY	11241_8_ASL_ARLY	M32425	dehydroepiandrosterone sulfate (dhea-s)	3	0.115969	0.115639	0.315932	DeCODE	P04424	Shin et al.	dehydroepiandrosterone sulfate (dhea-s)	HMDB0001032	ENSG00000126522	ASL	FALSE
936	MR-IVW LD	11241_8_ASL_ARLY	11241_8_ASL_ARLY	M32458	oleamide	3	-0.00984181	0.119527	0.934377	DeCODE	P04424	Shin et al.	oleamide	HMDB0002117	ENSG00000126522	ASL	FALSE
937	MR-IVW LD	11241_8_ASL_ARLY	11241_8_ASL_ARLY	M32593	heme	3	0.106518	0.128431	0.406891	DeCODE	P04424	Shin et al.	heme	HMDB0003178	ENSG00000126522	ASL	FALSE
938	MR-IVW LD	11241_8_ASL_ARLY	11241_8_ASL_ARLY	M33453	alpha-ketoglutarate	3	0.0251163	0.131083	0.848051	DeCODE	P04424	Shin et al.	alpha-ketoglutarate	HMDB0000208	ENSG00000126522	ASL	FALSE
939	MR-IVW LD	11241_8_ASL_ARLY	11241_8_ASL_ARLY	M34106	bilirubin (e,z or z,e)*	3	-0.0140264	0.140711	0.920597	DeCODE	P04424	Shin et al.	bilirubin (e,z or z,e)*	HMDB0000488	ENSG00000126522	ASL	FALSE
940	MR-IVW LD	11241_8_ASL_ARLY	11241_8_ASL_ARLY	M34283	asparagine	3	0.0749818	0.115876	0.517577	DeCODE	P04424	Shin et al.	asparagine	HMDB0000168	ENSG00000126522	ASL	FALSE
941	MR-IVW LD	11241_8_ASL_ARLY	11241_8_ASL_ARLY	bioa_001	alanine	3	-0.0448825	0.033819	0.184464	DeCODE	P04424	Lotta et al.	alanine	HMDB0000161	ENSG00000126522	ASL	FALSE
942	MR-IVW LD	11241_8_ASL_ARLY	11241_8_ASL_ARLY	bioa_002	arginine	3	0.0813774	0.0565467	0.150117	DeCODE	P04424	Lotta et al.	arginine	HMDB0000517	ENSG00000126522	ASL	TRUE
943	MR-IVW LD	11241_8_ASL_ARLY	11241_8_ASL_ARLY	bioa_003	asparagine	3	0.0942543	0.0563647	0.0944805	DeCODE	P04424	Lotta et al.	asparagine	HMDB0000168	ENSG00000126522	ASL	FALSE
944	MR-IVW LD	11241_8_ASL_ARLY	11241_8_ASL_ARLY	bioa_004	aspartate	3	-0.0669177	0.0565	0.236261	DeCODE	P04424	Lotta et al.	aspartate	HMDB0000191	ENSG00000126522	ASL	FALSE
945	MR-IVW LD	11241_8_ASL_ARLY	11241_8_ASL_ARLY	bioa_005	citrulline	3	0.0489029	0.0563479	0.385464	DeCODE	P04424	Lotta et al.	citrulline	HMDB0000904	ENSG00000126522	ASL	FALSE
946	MR-IVW LD	11241_8_ASL_ARLY	11241_8_ASL_ARLY	bioa_006	glutamine	3	0.0732966	0.0339397	0.030803	DeCODE	P04424	Lotta et al.	glutamine	HMDB0000641	ENSG00000126522	ASL	FALSE
947	MR-IVW LD	11241_8_ASL_ARLY	11241_8_ASL_ARLY	bioa_007	glutamate	3	-0.0179659	0.0563156	0.74971	DeCODE	P04424	Lotta et al.	glutamate	HMDB0000148	ENSG00000126522	ASL	FALSE
948	MR-IVW LD	11241_8_ASL_ARLY	11241_8_ASL_ARLY	bioa_008	glycine	3	0.0466953	0.0350898	0.183275	DeCODE	P04424	Lotta et al.	glycine	HMDB0000123	ENSG00000126522	ASL	FALSE
949	MR-IVW LD	11241_8_ASL_ARLY	11241_8_ASL_ARLY	bioa_009	histidine	3	0.0169832	0.0348682	0.62621	DeCODE	P04424	Lotta et al.	histidine	HMDB0000177	ENSG00000126522	ASL	FALSE
950	MR-IVW LD	11241_8_ASL_ARLY	11241_8_ASL_ARLY	bioa_013	methionine	3	0.0971398	0.0563242	0.0845899	DeCODE	P04424	Lotta et al.	methionine	HMDB0000696	ENSG00000126522	ASL	FALSE
951	MR-IVW LD	11241_8_ASL_ARLY	11241_8_ASL_ARLY	bioa_014	ornithine	3	0.0710622	0.0563658	0.207405	DeCODE	P04424	Lotta et al.	ornithine	HMDB0000214	ENSG00000126522	ASL	FALSE
952	MR-IVW LD	11241_8_ASL_ARLY	11241_8_ASL_ARLY	bioa_015	phenylethylamine	13	-0.124876	0.0489344	0.0107137	DeCODE	P04424	Lotta et al.	phenylethylamine	HMDB0012275	ENSG00000126522	ASL	FALSE
953	MR-IVW LD	11241_8_ASL_ARLY	11241_8_ASL_ARLY	bioa_016	phenylalanine	3	0.0214118	0.0341819	0.531048	DeCODE	P04424	Lotta et al.	phenylalanine	HMDB0000159	ENSG00000126522	ASL	FALSE
954	MR-IVW LD	11241_8_ASL_ARLY	11241_8_ASL_ARLY	bioa_018	serine	3	0.13883	0.0563337	0.0137236	DeCODE	P04424	Lotta et al.	serine	HMDB0000187	ENSG00000126522	ASL	FALSE
955	MR-IVW LD	11241_8_ASL_ARLY	11241_8_ASL_ARLY	bioa_019	threonine	3	0.0677688	0.0579276	0.242046	DeCODE	P04424	Lotta et al.	threonine	HMDB0000167	ENSG00000126522	ASL	FALSE
956	MR-IVW LD	11241_8_ASL_ARLY	11241_8_ASL_ARLY	bioa_020	tryptophan	3	0.106412	0.0563171	0.0588242	DeCODE	P04424	Lotta et al.	tryptophan	HMDB0000929	ENSG00000126522	ASL	FALSE
957	MR-IVW LD	11241_8_ASL_ARLY	11241_8_ASL_ARLY	bioa_021	tyrosine	3	0.0388314	0.0338037	0.250666	DeCODE	P04424	Lotta et al.	tyrosine	HMDB0000158	ENSG00000126522	ASL	FALSE
958	MR-IVW LD	11241_8_ASL_ARLY	11241_8_ASL_ARLY	bioa_022	valine	3	0.0396924	0.0339755	0.2427	DeCODE	P04424	Lotta et al.	valine	HMDB0000883	ENSG00000126522	ASL	FALSE
959	MR-IVW LD	11241_8_ASL_ARLY	11241_8_ASL_ARLY	bioa_023	n-acetylornithine	3	0.0166462	0.0565756	0.768582	DeCODE	P04424	Lotta et al.	n-acetylornithine	HMDB0003357	ENSG00000126522	ASL	FALSE
960	MR-IVW LD	11241_8_ASL_ARLY	11241_8_ASL_ARLY	bioa_030	trans-hydroxyproline	3	0.0501192	0.0563894	0.374107	DeCODE	P04424	Lotta et al.	trans-hydroxyproline	HMDB0000725	ENSG00000126522	ASL	FALSE
961	MR-IVW LD	11241_8_ASL_ARLY	11241_8_ASL_ARLY	bioa_031	sarcosine	13	0.0968874	0.0296607	0.00108875	DeCODE	P04424	Lotta et al.	sarcosine	HMDB0000271	ENSG00000126522	ASL	FALSE
962	MR-IVW LD	11241_8_ASL_ARLY	11241_8_ASL_ARLY	bioa_032	serotonin	3	0.0321038	0.0721006	0.656129	DeCODE	P04424	Lotta et al.	serotonin	HMDB0000259	ENSG00000126522	ASL	FALSE
963	MR-IVW LD	11241_8_ASL_ARLY	11241_8_ASL_ARLY	bioa_033	spermidine	13	0.0785222	0.0346893	0.0235997	DeCODE	P04424	Lotta et al.	spermidine	HMDB0001257	ENSG00000126522	ASL	FALSE
964	MR-IVW LD	11241_8_ASL_ARLY	11241_8_ASL_ARLY	bior_002	acetylcarnitine (c2)	3	0.0184316	0.0562875	0.743324	DeCODE	P04424	Lotta et al.	acetylcarnitine (c2)	HMDB0000201	ENSG00000126522	ASL	FALSE
965	MR-IVW LD	11241_8_ASL_ARLY	11241_8_ASL_ARLY	bior_031	hexadecanoylcarnitine	3	-0.0481128	0.0563716	0.393385	DeCODE	P04424	Lotta et al.	hexadecanoylcarnitine	HMDB0000222	ENSG00000126522	ASL	FALSE
966	MR-IVW LD	11241_8_ASL_ARLY	11241_8_ASL_ARLY	met-d-Acetate	acetate	14	0.00396161	0.0123355	0.748093	DeCODE	P04424	Borges et al.	acetate	HMDB0000042	ENSG00000126522	ASL	FALSE
967	MR-IVW LD	11241_8_ASL_ARLY	11241_8_ASL_ARLY	met-d-Acetoacetate	acetoacetate	14	-0.0191766	0.012334	0.119999	DeCODE	P04424	Borges et al.	acetoacetate	HMDB0000060	ENSG00000126522	ASL	FALSE
968	MR-IVW LD	11241_8_ASL_ARLY	11241_8_ASL_ARLY	met-d-Ala	alanine	14	-0.015743	0.012334	0.201819	DeCODE	P04424	Borges et al.	alanine	HMDB0000161	ENSG00000126522	ASL	FALSE
969	MR-IVW LD	11241_8_ASL_ARLY	11241_8_ASL_ARLY	met-d-Citrate	citrate	14	-0.00824043	0.0123346	0.504086	DeCODE	P04424	Borges et al.	citrate	HMDB0000094	ENSG00000126522	ASL	FALSE
970	MR-IVW LD	11241_8_ASL_ARLY	11241_8_ASL_ARLY	met-d-Gln	glutamine	14	-0.0111937	0.0123514	0.364792	DeCODE	P04424	Borges et al.	glutamine	HMDB0000641	ENSG00000126522	ASL	FALSE
971	MR-IVW LD	11241_8_ASL_ARLY	11241_8_ASL_ARLY	met-d-Glucose	glucose	14	-0.0194625	0.0123452	0.114904	DeCODE	P04424	Borges et al.	glucose	HMDB0000122	ENSG00000126522	ASL	FALSE
972	MR-IVW LD	11241_8_ASL_ARLY	11241_8_ASL_ARLY	met-d-Gly	glycine	14	0.0280248	0.0123395	0.0231375	DeCODE	P04424	Borges et al.	glycine	HMDB0000123	ENSG00000126522	ASL	FALSE
973	MR-IVW LD	11241_8_ASL_ARLY	11241_8_ASL_ARLY	met-d-His	histidine	14	-0.0198102	0.0123437	0.108519	DeCODE	P04424	Borges et al.	histidine	HMDB0000177	ENSG00000126522	ASL	FALSE
974	MR-IVW LD	11241_8_ASL_ARLY	11241_8_ASL_ARLY	met-d-LA	linoleate (18:2n6)	14	-0.0281603	0.0123381	0.022466	DeCODE	P04424	Borges et al.	linoleate (18:2n6)	HMDB0006270,HMDB0000673	ENSG00000126522	ASL	FALSE
975	MR-IVW LD	11241_8_ASL_ARLY	11241_8_ASL_ARLY	met-d-Phe	phenylalanine	14	0.00197454	0.0123367	0.872838	DeCODE	P04424	Borges et al.	phenylalanine	HMDB0000159	ENSG00000126522	ASL	FALSE
976	MR-IVW LD	11241_8_ASL_ARLY	11241_8_ASL_ARLY	met-d-Pyruvate	pyruvate	14	0.0130457	0.0123516	0.290876	DeCODE	P04424	Borges et al.	pyruvate	HMDB0000243	ENSG00000126522	ASL	FALSE
977	MR-IVW LD	11241_8_ASL_ARLY	11241_8_ASL_ARLY	met-d-Tyr	tyrosine	14	0.0112128	0.0123428	0.363638	DeCODE	P04424	Borges et al.	tyrosine	HMDB0000158	ENSG00000126522	ASL	FALSE
978	MR-IVW LD	11241_8_ASL_ARLY	11241_8_ASL_ARLY	met-d-Val	valine	14	0.00413373	0.0123354	0.737542	DeCODE	P04424	Borges et al.	valine	HMDB0000883	ENSG00000126522	ASL	FALSE
979	MR-IVW LD	11247_20_NAGS_NAGS	11247_20_NAGS_NAGS	GCST90199627	n-alpha-acetylornithine	2	-0.0844961	0.151737	0.577625	DeCODE	Q8N159	Chen et al.	n-alpha-acetylornithine	HMDB0003357	ENSG00000161653	NAGS	FALSE
980	MR-IVW LD	11247_20_NAGS_NAGS	11247_20_NAGS_NAGS	GCST90199628	3-methylhistidine	2	-0.0960134	0.124788	0.441647	DeCODE	Q8N159	Chen et al.	3-methylhistidine	HMDB0000479	ENSG00000161653	NAGS	FALSE
