## Supplementary Table 8 for "Mendelian randomization linking metabolites with enzymes reveals known and novel pathway regulation and therapeutic avenues" (part 62 of 122)

### Sheet: Sheet1 (continued)
	MR method	exposure accession	Exposure name	Outcome accession	outcome_name	N associated regions	weighted alpha	weighted se	weighted p(alpha)	Protein dataset	UniProt ID	Metabolite Dataset	Metabolite name	Metabolite HMDB ID	Ensembl ID	Protein name	Causality
981	MR-IVW LD	11247_20_NAGS_NAGS	11247_20_NAGS_NAGS	GCST90199629	glycerophosphorylcholine (gpc)	2	0.0703777	0.125371	0.574555	DeCODE	Q8N159	Chen et al.	glycerophosphorylcholine (gpc)	HMDB0000086	ENSG00000161653	NAGS	FALSE
982	MR-IVW LD	11247_20_NAGS_NAGS	11247_20_NAGS_NAGS	GCST90199637	n-acetylglutamate	2	-0.0976675	0.128621	0.447649	DeCODE	Q8N159	Chen et al.	n-acetylglutamate	HMDB0001138	ENSG00000161653	NAGS	TRUE
983	MR-IVW LD	11247_20_NAGS_NAGS	11247_20_NAGS_NAGS	GCST90199651	docosahexaenoate (dha; 22:6n3)	2	0.0896714	0.124856	0.472634	DeCODE	Q8N159	Chen et al.	docosahexaenoate (dha; 22:6n3)	HMDB0002183	ENSG00000161653	NAGS	FALSE
984	MR-IVW LD	11247_20_NAGS_NAGS	11247_20_NAGS_NAGS	GCST90199652	1-stearoyl-2-oleoyl-gps (18:0/18:1)	2	0.110251	0.126582	0.383762	DeCODE	Q8N159	Chen et al.	1-stearoyl-2-oleoyl-gps (18:0/18:1)	HMDB0010163	ENSG00000161653	NAGS	FALSE
985	MR-IVW LD	11247_20_NAGS_NAGS	11247_20_NAGS_NAGS	GCST90199654	paraxanthine	2	-0.12534	0.128309	0.328637	DeCODE	Q8N159	Chen et al.	paraxanthine	HMDB0001860	ENSG00000161653	NAGS	FALSE
986	MR-IVW LD	11247_20_NAGS_NAGS	11247_20_NAGS_NAGS	GCST90199665	n-acetylaspartate (naa)	2	-0.000192877	0.125865	0.998777	DeCODE	Q8N159	Chen et al.	n-acetylaspartate (naa)	HMDB0000812	ENSG00000161653	NAGS	FALSE
987	MR-IVW LD	11247_20_NAGS_NAGS	11247_20_NAGS_NAGS	GCST90199666	palmitoylcarnitine (c16)	2	0.0224642	0.125035	0.857417	DeCODE	Q8N159	Chen et al.	palmitoylcarnitine (c16)	HMDB0000222	ENSG00000161653	NAGS	FALSE
988	MR-IVW LD	11247_20_NAGS_NAGS	11247_20_NAGS_NAGS	GCST90199669	acetylcarnitine (c2)	2	0.0509353	0.124985	0.683618	DeCODE	Q8N159	Chen et al.	acetylcarnitine (c2)	HMDB0000201	ENSG00000161653	NAGS	FALSE
989	MR-IVW LD	11247_20_NAGS_NAGS	11247_20_NAGS_NAGS	GCST90199673	dehydroepiandrosterone sulfate (dhea-s)	2	-0.0945414	0.12525	0.450356	DeCODE	Q8N159	Chen et al.	dehydroepiandrosterone sulfate (dhea-s)	HMDB0001032	ENSG00000161653	NAGS	FALSE
990	MR-IVW LD	11247_20_NAGS_NAGS	11247_20_NAGS_NAGS	GCST90199691	1-methylhistidine	2	-0.0497206	0.12526	0.691412	DeCODE	Q8N159	Chen et al.	1-methylhistidine	HMDB0000001	ENSG00000161653	NAGS	FALSE
991	MR-IVW LD	11247_20_NAGS_NAGS	11247_20_NAGS_NAGS	GCST90199845	sphinganine-1-phosphate	2	0.126127	0.126028	0.316929	DeCODE	Q8N159	Chen et al.	sphinganine-1-phosphate	HMDB0001383	ENSG00000161653	NAGS	FALSE
992	MR-IVW LD	11247_20_NAGS_NAGS	11247_20_NAGS_NAGS	GCST90199896	sulfate*	2	0.0434502	0.125232	0.728622	DeCODE	Q8N159	Chen et al.	sulfate*	HMDB01448	ENSG00000161653	NAGS	FALSE
993	MR-IVW LD	11247_20_NAGS_NAGS	11247_20_NAGS_NAGS	GCST90199972	sphingomyelin (d18:1/24:1, d18:2/24:0)*	2	0.116877	0.124949	0.349583	DeCODE	Q8N159	Chen et al.	sphingomyelin (d18:1/24:1, d18:2/24:0)*	HMDB0012107	ENSG00000161653	NAGS	FALSE
994	MR-IVW LD	11247_20_NAGS_NAGS	11247_20_NAGS_NAGS	GCST90200001	sphingomyelin (d18:1/20:0, d16:1/22:0)*	2	-0.0540581	0.125031	0.665482	DeCODE	Q8N159	Chen et al.	sphingomyelin (d18:1/20:0, d16:1/22:0)*	HMDB0012102	ENSG00000161653	NAGS	FALSE
995	MR-IVW LD	11247_20_NAGS_NAGS	11247_20_NAGS_NAGS	GCST90200049	myristoyl dihydrosphingomyelin (d18:0/14:0)*	2	-0.0373245	0.125054	0.765347	DeCODE	Q8N159	Chen et al.	myristoyl dihydrosphingomyelin (d18:0/14:0)*	HMDB0012085	ENSG00000161653	NAGS	FALSE
996	MR-IVW LD	11247_20_NAGS_NAGS	11247_20_NAGS_NAGS	GCST90200056	sphingomyelin (d18:0/18:0, d19:0/17:0)*	2	-0.0990242	0.124897	0.427867	DeCODE	Q8N159	Chen et al.	sphingomyelin (d18:0/18:0, d19:0/17:0)*	HMDB0012087	ENSG00000161653	NAGS	FALSE
997	MR-IVW LD	11247_20_NAGS_NAGS	11247_20_NAGS_NAGS	GCST90200279	pantothenate	2	-0.190322	0.125504	0.129403	DeCODE	Q8N159	Chen et al.	pantothenate	HMDB0000210	ENSG00000161653	NAGS	FALSE
998	MR-IVW LD	11247_20_NAGS_NAGS	11247_20_NAGS_NAGS	GCST90200281	phosphoethanolamine	2	0.0838846	0.125059	0.502372	DeCODE	Q8N159	Chen et al.	phosphoethanolamine	HMDB0000224	ENSG00000161653	NAGS	FALSE
999	MR-IVW LD	11247_20_NAGS_NAGS	11247_20_NAGS_NAGS	GCST90200283	3-ureidopropionate	2	0.0329784	0.130809	0.800955	DeCODE	Q8N159	Chen et al.	3-ureidopropionate	HMDB0000026	ENSG00000161653	NAGS	FALSE
1000	MR-IVW LD	11247_20_NAGS_NAGS	11247_20_NAGS_NAGS	GCST90200291	sarcosine	2	0.00259462	0.125275	0.983476	DeCODE	Q8N159	Chen et al.	sarcosine	HMDB0000271	ENSG00000161653	NAGS	FALSE
1001	MR-IVW LD	11247_20_NAGS_NAGS	11247_20_NAGS_NAGS	GCST90200292	trans-4-hydroxyproline	2	0.063784	0.12506	0.610032	DeCODE	Q8N159	Chen et al.	trans-4-hydroxyproline	HMDB0000725	ENSG00000161653	NAGS	FALSE
1002	MR-IVW LD	11247_20_NAGS_NAGS	11247_20_NAGS_NAGS	GCST90200293	thyroxine	2	0.148416	0.124988	0.235055	DeCODE	Q8N159	Chen et al.	thyroxine	HMDB0000248	ENSG00000161653	NAGS	FALSE
1003	MR-IVW LD	11247_20_NAGS_NAGS	11247_20_NAGS_NAGS	GCST90200296	methyl indole-3-acetate	2	-0.00845909	0.135476	0.950213	DeCODE	Q8N159	Chen et al.	methyl indole-3-acetate	HMDB0029738	ENSG00000161653	NAGS	FALSE
1004	MR-IVW LD	11247_20_NAGS_NAGS	11247_20_NAGS_NAGS	GCST90200304	citrate	2	-0.0580618	0.125005	0.642306	DeCODE	Q8N159	Chen et al.	citrate	HMDB0000094	ENSG00000161653	NAGS	FALSE
1005	MR-IVW LD	11247_20_NAGS_NAGS	11247_20_NAGS_NAGS	GCST90200306	butyrate/isobutyrate (4:0)	2	-0.317917	0.126964	0.0122799	DeCODE	Q8N159	Chen et al.	butyrate/isobutyrate (4:0)	HMDB0000039	ENSG00000161653	NAGS	FALSE
1006	MR-IVW LD	11247_20_NAGS_NAGS	11247_20_NAGS_NAGS	GCST90200314	n-acetylneuraminate	2	0.0850914	0.12546	0.497623	DeCODE	Q8N159	Chen et al.	n-acetylneuraminate	HMDB0000230	ENSG00000161653	NAGS	FALSE
1007	MR-IVW LD	11247_20_NAGS_NAGS	11247_20_NAGS_NAGS	GCST90200318	acetoacetate	2	0.0164403	0.136926	0.90443	DeCODE	Q8N159	Chen et al.	acetoacetate	HMDB0000060	ENSG00000161653	NAGS	FALSE
1008	MR-IVW LD	11247_20_NAGS_NAGS	11247_20_NAGS_NAGS	GCST90200319	cys-gly, oxidized	2	-0.0082532	0.125035	0.947372	DeCODE	Q8N159	Chen et al.	cys-gly, oxidized	HMDB0000078	ENSG00000161653	NAGS	FALSE
1009	MR-IVW LD	11247_20_NAGS_NAGS	11247_20_NAGS_NAGS	GCST90200321	cholate	2	-0.0251917	0.127888	0.843841	DeCODE	Q8N159	Chen et al.	cholate	HMDB0000619	ENSG00000161653	NAGS	FALSE
1010	MR-IVW LD	11247_20_NAGS_NAGS	11247_20_NAGS_NAGS	GCST90200323	creatine	2	-0.0364515	0.12482	0.770261	DeCODE	Q8N159	Chen et al.	creatine	HMDB0000064	ENSG00000161653	NAGS	FALSE
1011	MR-IVW LD	11247_20_NAGS_NAGS	11247_20_NAGS_NAGS	GCST90200325	glycerol	2	0.154863	0.124804	0.214664	DeCODE	Q8N159	Chen et al.	glycerol	HMDB0000131	ENSG00000161653	NAGS	FALSE
1012	MR-IVW LD	11247_20_NAGS_NAGS	11247_20_NAGS_NAGS	GCST90200327	choline	2	-0.0954642	0.124992	0.445009	DeCODE	Q8N159	Chen et al.	choline	HMDB0000097	ENSG00000161653	NAGS	FALSE
1013	MR-IVW LD	11247_20_NAGS_NAGS	11247_20_NAGS_NAGS	GCST90200335	stearoyl sphingomyelin (d18:1/18:0)	2	0.0499228	0.125014	0.689645	DeCODE	Q8N159	Chen et al.	stearoyl sphingomyelin (d18:1/18:0)	HMDB0001348	ENSG00000161653	NAGS	FALSE
1014	MR-IVW LD	11247_20_NAGS_NAGS	11247_20_NAGS_NAGS	GCST90200336	n-palmitoyl-sphingosine (d18:1/16:0)	2	-0.056304	0.124945	0.652256	DeCODE	Q8N159	Chen et al.	n-palmitoyl-sphingosine (d18:1/16:0)	HMDB0004949	ENSG00000161653	NAGS	FALSE
1015	MR-IVW LD	11247_20_NAGS_NAGS	11247_20_NAGS_NAGS	GCST90200337	taurochenodeoxycholate	2	-0.0595165	0.126642	0.638385	DeCODE	Q8N159	Chen et al.	taurochenodeoxycholate	HMDB0000951	ENSG00000161653	NAGS	FALSE
1016	MR-IVW LD	11247_20_NAGS_NAGS	11247_20_NAGS_NAGS	GCST90200341	n-stearoyl-sphingosine (d18:1/18:0)*	2	0.0300275	0.125036	0.810213	DeCODE	Q8N159	Chen et al.	n-stearoyl-sphingosine (d18:1/18:0)*	HMDB0004950	ENSG00000161653	NAGS	FALSE
1017	MR-IVW LD	11247_20_NAGS_NAGS	11247_20_NAGS_NAGS	GCST90200345	s-adenosylhomocysteine (sah)	2	-0.143168	0.14496	0.32333	DeCODE	Q8N159	Chen et al.	s-adenosylhomocysteine (sah)	HMDB00939	ENSG00000161653	NAGS	FALSE
1018	MR-IVW LD	11247_20_NAGS_NAGS	11247_20_NAGS_NAGS	GCST90200348	quinolinate	2	-0.206741	0.12543	0.0992997	DeCODE	Q8N159	Chen et al.	quinolinate	HMDB0000232	ENSG00000161653	NAGS	FALSE
1019	MR-IVW LD	11247_20_NAGS_NAGS	11247_20_NAGS_NAGS	GCST90200349	eicosapentaenoate (epa; 20:5n3)	2	0.0186364	0.125028	0.881508	DeCODE	Q8N159	Chen et al.	eicosapentaenoate (epa; 20:5n3)	HMDB0001999	ENSG00000161653	NAGS	FALSE
1020	MR-IVW LD	11247_20_NAGS_NAGS	11247_20_NAGS_NAGS	GCST90200351	n-acetylputrescine	2	-0.197719	0.125127	0.114074	DeCODE	Q8N159	Chen et al.	n-acetylputrescine	HMDB0002064	ENSG00000161653	NAGS	FALSE
1021	MR-IVW LD	11247_20_NAGS_NAGS	11247_20_NAGS_NAGS	GCST90200354	linoleate (18:2n6)	2	0.0497598	0.125002	0.690577	DeCODE	Q8N159	Chen et al.	linoleate (18:2n6)	HMDB0006270,HMDB0000673	ENSG00000161653	NAGS	FALSE
1022	MR-IVW LD	11247_20_NAGS_NAGS	11247_20_NAGS_NAGS	GCST90200355	adenosine 5'-diphosphate (adp)	2	0.187526	0.167371	0.262533	DeCODE	Q8N159	Chen et al.	adenosine 5'-diphosphate (adp)	HMDB0001341	ENSG00000161653	NAGS	FALSE
1023	MR-IVW LD	11247_20_NAGS_NAGS	11247_20_NAGS_NAGS	GCST90200356	adenosine 5'-monophosphate (amp)	2	0.177397	0.125315	0.15689	DeCODE	Q8N159	Chen et al.	adenosine 5'-monophosphate (amp)	HMDB0000045	ENSG00000161653	NAGS	FALSE
1024	MR-IVW LD	11247_20_NAGS_NAGS	11247_20_NAGS_NAGS	GCST90200358	arachidonate (20:4n6)	2	0.0991357	0.124906	0.427382	DeCODE	Q8N159	Chen et al.	arachidonate (20:4n6)	HMDB0001043	ENSG00000161653	NAGS	FALSE
1025	MR-IVW LD	11247_20_NAGS_NAGS	11247_20_NAGS_NAGS	GCST90200359	5-methylthioadenosine (mta)	2	-0.144791	0.125378	0.248157	DeCODE	Q8N159	Chen et al.	5-methylthioadenosine (mta)	HMDB0001173	ENSG00000161653	NAGS	FALSE
1026	MR-IVW LD	11247_20_NAGS_NAGS	11247_20_NAGS_NAGS	GCST90200361	beta-alanine	2	-0.057527	0.126127	0.648314	DeCODE	Q8N159	Chen et al.	beta-alanine	HMDB0000056	ENSG00000161653	NAGS	FALSE
1027	MR-IVW LD	11247_20_NAGS_NAGS	11247_20_NAGS_NAGS	GCST90200362	succinate	2	-0.0839143	0.127476	0.510362	DeCODE	Q8N159	Chen et al.	succinate	HMDB0000254	ENSG00000161653	NAGS	FALSE
1028	MR-IVW LD	11247_20_NAGS_NAGS	11247_20_NAGS_NAGS	GCST90200363	choline phosphate	2	0.0390655	0.125122	0.754874	DeCODE	Q8N159	Chen et al.	choline phosphate	HMDB0001565	ENSG00000161653	NAGS	FALSE
1029	MR-IVW LD	11247_20_NAGS_NAGS	11247_20_NAGS_NAGS	GCST90200364	cysteinylglycine	2	-0.101114	0.125355	0.419887	DeCODE	Q8N159	Chen et al.	cysteinylglycine	HMDB0000078	ENSG00000161653	NAGS	FALSE
1030	MR-IVW LD	11247_20_NAGS_NAGS	11247_20_NAGS_NAGS	GCST90200365	phenylpyruvate	2	-0.0717416	0.12515	0.566481	DeCODE	Q8N159	Chen et al.	phenylpyruvate	HMDB0000205	ENSG00000161653	NAGS	FALSE
1031	MR-IVW LD	11247_20_NAGS_NAGS	11247_20_NAGS_NAGS	GCST90200368	cholesterol	2	-0.0329797	0.125021	0.791939	DeCODE	Q8N159	Chen et al.	cholesterol	HMDB0000067	ENSG00000161653	NAGS	FALSE
1032	MR-IVW LD	11247_20_NAGS_NAGS	11247_20_NAGS_NAGS	GCST90200369	2-hydroxyphenylacetate	2	0.0886065	0.130627	0.497571	DeCODE	Q8N159	Chen et al.	2-hydroxyphenylacetate	HMDB0000669	ENSG00000161653	NAGS	FALSE
1033	MR-IVW LD	11247_20_NAGS_NAGS	11247_20_NAGS_NAGS	GCST90200370	aspartate	2	0.0429891	0.125059	0.731034	DeCODE	Q8N159	Chen et al.	aspartate	HMDB0000191	ENSG00000161653	NAGS	FALSE
1034	MR-IVW LD	11247_20_NAGS_NAGS	11247_20_NAGS_NAGS	GCST90200372	arginine	2	0.015262	0.125179	0.902961	DeCODE	Q8N159	Chen et al.	arginine	HMDB0000517	ENSG00000161653	NAGS	FALSE
1035	MR-IVW LD	11247_20_NAGS_NAGS	11247_20_NAGS_NAGS	GCST90200374	sphinganine	2	0.0874497	0.131813	0.50705	DeCODE	Q8N159	Chen et al.	sphinganine	HMDB0000269	ENSG00000161653	NAGS	FALSE
1036	MR-IVW LD	11247_20_NAGS_NAGS	11247_20_NAGS_NAGS	GCST90200376	flavin adenine dinucleotide (fad)	2	0.101195	0.143627	0.481076	DeCODE	Q8N159	Chen et al.	flavin adenine dinucleotide (fad)	HMDB0001248	ENSG00000161653	NAGS	FALSE
1037	MR-IVW LD	11247_20_NAGS_NAGS	11247_20_NAGS_NAGS	GCST90200377	histidine	2	0.138693	0.125286	0.26829	DeCODE	Q8N159	Chen et al.	histidine	HMDB0000177	ENSG00000161653	NAGS	FALSE
1038	MR-IVW LD	11247_20_NAGS_NAGS	11247_20_NAGS_NAGS	GCST90200378	cortisol	2	-0.135381	0.125514	0.280761	DeCODE	Q8N159	Chen et al.	cortisol	HMDB0000063	ENSG00000161653	NAGS	FALSE
1039	MR-IVW LD	11247_20_NAGS_NAGS	11247_20_NAGS_NAGS	GCST90200379	hypotaurine	2	0.10364	0.125369	0.40842	DeCODE	Q8N159	Chen et al.	hypotaurine	HMDB0000965	ENSG00000161653	NAGS	FALSE
1040	MR-IVW LD	11247_20_NAGS_NAGS	11247_20_NAGS_NAGS	GCST90200382	cystine	2	0.135887	0.125624	0.279388	DeCODE	Q8N159	Chen et al.	cystine	HMDB0000192	ENSG00000161653	NAGS	FALSE
1041	MR-IVW LD	11247_20_NAGS_NAGS	11247_20_NAGS_NAGS	GCST90200383	cystathionine	2	0.098288	0.126908	0.438646	DeCODE	Q8N159	Chen et al.	cystathionine	HMDB0000099	ENSG00000161653	NAGS	FALSE
1042	MR-IVW LD	11247_20_NAGS_NAGS	11247_20_NAGS_NAGS	GCST90200384	guanidinoacetate	2	0.13931	0.125172	0.265731	DeCODE	Q8N159	Chen et al.	guanidinoacetate	HMDB0000128	ENSG00000161653	NAGS	FALSE
1043	MR-IVW LD	11247_20_NAGS_NAGS	11247_20_NAGS_NAGS	GCST90200385	sphingosine	2	0.0487138	0.127164	0.701661	DeCODE	Q8N159	Chen et al.	sphingosine	HMDB0000252	ENSG00000161653	NAGS	FALSE
1044	MR-IVW LD	11247_20_NAGS_NAGS	11247_20_NAGS_NAGS	GCST90200390	stearate (18:0)	2	0.042194	0.124916	0.73553	DeCODE	Q8N159	Chen et al.	stearate (18:0)	HMDB0000827	ENSG00000161653	NAGS	FALSE
1045	MR-IVW LD	11247_20_NAGS_NAGS	11247_20_NAGS_NAGS	GCST90200391	methionine	2	-0.00258056	0.125296	0.983568	DeCODE	Q8N159	Chen et al.	methionine	HMDB0000696	ENSG00000161653	NAGS	FALSE
1046	MR-IVW LD	11247_20_NAGS_NAGS	11247_20_NAGS_NAGS	GCST90200392	orotate	2	-0.283792	0.125992	0.0242938	DeCODE	Q8N159	Chen et al.	orotate	HMDB0000226	ENSG00000161653	NAGS	FALSE
1047	MR-IVW LD	11247_20_NAGS_NAGS	11247_20_NAGS_NAGS	GCST90200393	phosphate	2	0.295057	0.12508	0.0183266	DeCODE	Q8N159	Chen et al.	phosphate	HMDB0001429	ENSG00000161653	NAGS	FALSE
1048	MR-IVW LD	11247_20_NAGS_NAGS	11247_20_NAGS_NAGS	GCST90200394	inosine	2	-0.0134757	0.161631	0.933555	DeCODE	Q8N159	Chen et al.	inosine	HMDB0000195	ENSG00000161653	NAGS	FALSE
1049	MR-IVW LD	11247_20_NAGS_NAGS	11247_20_NAGS_NAGS	GCST90200395	inosine 5'-monophosphate (imp)	2	0.115953	0.1668	0.486954	DeCODE	Q8N159	Chen et al.	inosine 5'-monophosphate (imp)	HMDB0000175	ENSG00000161653	NAGS	FALSE
1050	MR-IVW LD	11247_20_NAGS_NAGS	11247_20_NAGS_NAGS	GCST90200396	phenylalanine	2	-0.036006	0.125249	0.773748	DeCODE	Q8N159	Chen et al.	phenylalanine	HMDB0000159	ENSG00000161653	NAGS	FALSE
1051	MR-IVW LD	11247_20_NAGS_NAGS	11247_20_NAGS_NAGS	GCST90200397	palmitate (16:0)	2	0.0482066	0.124936	0.699607	DeCODE	Q8N159	Chen et al.	palmitate (16:0)	HMDB0000220	ENSG00000161653	NAGS	FALSE
1052	MR-IVW LD	11247_20_NAGS_NAGS	11247_20_NAGS_NAGS	GCST90200400	nicotinamide	2	0.00654142	0.126158	0.958648	DeCODE	Q8N159	Chen et al.	nicotinamide	HMDB0001406	ENSG00000161653	NAGS	FALSE
1053	MR-IVW LD	11247_20_NAGS_NAGS	11247_20_NAGS_NAGS	GCST90200401	myo-inositol	2	-0.192695	0.125498	0.124677	DeCODE	Q8N159	Chen et al.	myo-inositol	HMDB0000211	ENSG00000161653	NAGS	FALSE
1054	MR-IVW LD	11247_20_NAGS_NAGS	11247_20_NAGS_NAGS	GCST90200403	citrulline	2	0.134524	0.125785	0.284858	DeCODE	Q8N159	Chen et al.	citrulline	HMDB0000904	ENSG00000161653	NAGS	FALSE
1055	MR-IVW LD	11247_20_NAGS_NAGS	11247_20_NAGS_NAGS	GCST90200404	ornithine	2	0.0541688	0.125044	0.664872	DeCODE	Q8N159	Chen et al.	ornithine	HMDB0000214	ENSG00000161653	NAGS	FALSE
1056	MR-IVW LD	11247_20_NAGS_NAGS	11247_20_NAGS_NAGS	GCST90200405	retinol (vitamin a)	2	-0.0962483	0.125105	0.44169	DeCODE	Q8N159	Chen et al.	retinol (vitamin a)	HMDB0000305	ENSG00000161653	NAGS	FALSE
1057	MR-IVW LD	11247_20_NAGS_NAGS	11247_20_NAGS_NAGS	GCST90200406	1-methylnicotinamide	2	-0.0409168	0.125505	0.744411	DeCODE	Q8N159	Chen et al.	1-methylnicotinamide	HMDB0000699	ENSG00000161653	NAGS	FALSE
1058	MR-IVW LD	11247_20_NAGS_NAGS	11247_20_NAGS_NAGS	GCST90200407	uridine	2	0.147021	0.125057	0.239741	DeCODE	Q8N159	Chen et al.	uridine	HMDB0000296	ENSG00000161653	NAGS	FALSE
1059	MR-IVW LD	11247_20_NAGS_NAGS	11247_20_NAGS_NAGS	GCST90200410	phytanate	2	0.0717359	0.125287	0.566934	DeCODE	Q8N159	Chen et al.	phytanate	HMDB0000801	ENSG00000161653	NAGS	FALSE
1060	MR-IVW LD	11247_20_NAGS_NAGS	11247_20_NAGS_NAGS	GCST90200412	glutamate	2	-0.199255	0.12479	0.110327	DeCODE	Q8N159	Chen et al.	glutamate	HMDB0000148	ENSG00000161653	NAGS	TRUE
1061	MR-IVW LD	11247_20_NAGS_NAGS	11247_20_NAGS_NAGS	GCST90200413	2'-deoxyuridine	2	0.106011	0.127694	0.406426	DeCODE	Q8N159	Chen et al.	2'-deoxyuridine	HMDB0000012	ENSG00000161653	NAGS	FALSE
1062	MR-IVW LD	11247_20_NAGS_NAGS	11247_20_NAGS_NAGS	GCST90200415	serine	2	0.284017	0.124902	0.0229712	DeCODE	Q8N159	Chen et al.	serine	HMDB0000187	ENSG00000161653	NAGS	FALSE
1063	MR-IVW LD	11247_20_NAGS_NAGS	11247_20_NAGS_NAGS	GCST90200417	urea	2	-0.00725298	0.125173	0.953793	DeCODE	Q8N159	Chen et al.	urea	HMDB0000294	ENSG00000161653	NAGS	FALSE
1064	MR-IVW LD	11247_20_NAGS_NAGS	11247_20_NAGS_NAGS	GCST90200418	pyridoxal	2	-0.105419	0.126852	0.405952	DeCODE	Q8N159	Chen et al.	pyridoxal	HMDB0001545	ENSG00000161653	NAGS	FALSE
1065	MR-IVW LD	11247_20_NAGS_NAGS	11247_20_NAGS_NAGS	GCST90200419	glutamine	2	0.191436	0.125055	0.125814	DeCODE	Q8N159	Chen et al.	glutamine	HMDB0000641	ENSG00000161653	NAGS	FALSE
1066	MR-IVW LD	11247_20_NAGS_NAGS	11247_20_NAGS_NAGS	GCST90200422	serotonin	2	0.120821	0.131193	0.357079	DeCODE	Q8N159	Chen et al.	serotonin	HMDB0000259	ENSG00000161653	NAGS	FALSE
1067	MR-IVW LD	11247_20_NAGS_NAGS	11247_20_NAGS_NAGS	GCST90200423	spermidine	2	0.190823	0.132524	0.149893	DeCODE	Q8N159	Chen et al.	spermidine	HMDB0001257	ENSG00000161653	NAGS	FALSE
1068	MR-IVW LD	11247_20_NAGS_NAGS	11247_20_NAGS_NAGS	GCST90200427	tyrosine	2	0.0263528	0.125068	0.833116	DeCODE	Q8N159	Chen et al.	tyrosine	HMDB0000158	ENSG00000161653	NAGS	FALSE
1069	MR-IVW LD	11247_20_NAGS_NAGS	11247_20_NAGS_NAGS	GCST90200429	cytidine	2	-0.0397566	0.129817	0.759414	DeCODE	Q8N159	Chen et al.	cytidine	HMDB0000089	ENSG00000161653	NAGS	FALSE
1070	MR-IVW LD	11247_20_NAGS_NAGS	11247_20_NAGS_NAGS	GCST90200430	pyruvate	2	-0.177152	0.125005	0.156435	DeCODE	Q8N159	Chen et al.	pyruvate	HMDB0000243	ENSG00000161653	NAGS	FALSE
1071	MR-IVW LD	11247_20_NAGS_NAGS	11247_20_NAGS_NAGS	GCST90200431	alanine	2	-0.0236622	0.124969	0.849823	DeCODE	Q8N159	Chen et al.	alanine	HMDB0000161	ENSG00000161653	NAGS	FALSE
1072	MR-IVW LD	11247_20_NAGS_NAGS	11247_20_NAGS_NAGS	GCST90200432	threonine	2	0.247266	0.125108	0.0481075	DeCODE	Q8N159	Chen et al.	threonine	HMDB0000167	ENSG00000161653	NAGS	FALSE
1073	MR-IVW LD	11247_20_NAGS_NAGS	11247_20_NAGS_NAGS	GCST90200437	fructose	2	0.0383917	0.12595	0.760505	DeCODE	Q8N159	Chen et al.	fructose	HMDB0000660	ENSG00000161653	NAGS	FALSE
1074	MR-IVW LD	11247_20_NAGS_NAGS	11247_20_NAGS_NAGS	GCST90200438	alpha-ketobutyrate	2	-0.0299109	0.125523	0.811656	DeCODE	Q8N159	Chen et al.	alpha-ketobutyrate	HMDB0000005	ENSG00000161653	NAGS	FALSE
1075	MR-IVW LD	11247_20_NAGS_NAGS	11247_20_NAGS_NAGS	GCST90200439	cysteine	2	0.0662218	0.125342	0.597271	DeCODE	Q8N159	Chen et al.	cysteine	HMDB0000574	ENSG00000161653	NAGS	FALSE
1076	MR-IVW LD	11247_20_NAGS_NAGS	11247_20_NAGS_NAGS	GCST90200440	glucose	2	-0.209983	0.126051	0.0957415	DeCODE	Q8N159	Chen et al.	glucose	HMDB0000122	ENSG00000161653	NAGS	FALSE
1077	MR-IVW LD	11247_20_NAGS_NAGS	11247_20_NAGS_NAGS	GCST90200441	tryptophan	2	0.0339949	0.125198	0.785984	DeCODE	Q8N159	Chen et al.	tryptophan	HMDB0000929	ENSG00000161653	NAGS	FALSE
1078	MR-IVW LD	11247_20_NAGS_NAGS	11247_20_NAGS_NAGS	GCST90200442	valine	2	-0.0238539	0.125107	0.848786	DeCODE	Q8N159	Chen et al.	valine	HMDB0000883	ENSG00000161653	NAGS	FALSE
1079	MR-IVW LD	11247_20_NAGS_NAGS	11247_20_NAGS_NAGS	GCST90200444	dihydroorotate	2	-0.103394	0.125501	0.410025	DeCODE	Q8N159	Chen et al.	dihydroorotate	HMDB03349	ENSG00000161653	NAGS	FALSE
1080	MR-IVW LD	11247_20_NAGS_NAGS	11247_20_NAGS_NAGS	GCST90200447	maltose	2	-0.111582	0.142559	0.433797	DeCODE	Q8N159	Chen et al.	maltose	HMDB0000163	ENSG00000161653	NAGS	FALSE
1081	MR-IVW LD	11247_20_NAGS_NAGS	11247_20_NAGS_NAGS	GCST90200452	asparagine	2	0.0647589	0.125118	0.604751	DeCODE	Q8N159	Chen et al.	asparagine	HMDB0000168	ENSG00000161653	NAGS	FALSE
1082	MR-IVW LD	11247_20_NAGS_NAGS	11247_20_NAGS_NAGS	GCST90200455	alpha-ketoglutarate	2	0.0519926	0.125373	0.67836	DeCODE	Q8N159	Chen et al.	alpha-ketoglutarate	HMDB0000208	ENSG00000161653	NAGS	FALSE
1083	MR-IVW LD	11247_20_NAGS_NAGS	11247_20_NAGS_NAGS	GCST90200680	5-acetylamino-6-formylamino-3-methyluracil	2	-0.0608071	0.13033	0.640814	DeCODE	Q8N159	Chen et al.	5-acetylamino-6-formylamino-3-methyluracil	HMDB0011105	ENSG00000161653	NAGS	FALSE
1084	MR-IVW LD	11247_20_NAGS_NAGS	11247_20_NAGS_NAGS	GCST90200684	n-acetyl-aspartyl-glutamate (naag)	2	0.00689906	0.129429	0.95749	DeCODE	Q8N159	Chen et al.	n-acetyl-aspartyl-glutamate (naag)	HMDB0001067	ENSG00000161653	NAGS	FALSE
1085	MR-IVW LD	11247_20_NAGS_NAGS	11247_20_NAGS_NAGS	GCST90200687	bilirubin (e,z or z,e)*	2	-0.0840328	0.125175	0.502014	DeCODE	Q8N159	Chen et al.	bilirubin (e,z or z,e)*	HMDB0000488	ENSG00000161653	NAGS	FALSE
1086	MR-IVW LD	11247_20_NAGS_NAGS	11247_20_NAGS_NAGS	GCST90200691	n-delta-acetylornithine	2	-0.134016	0.125011	0.283703	DeCODE	Q8N159	Chen et al.	n-delta-acetylornithine	HMDB0003357	ENSG00000161653	NAGS	FALSE
1087	MR-IVW LD	11247_20_NAGS_NAGS	11247_20_NAGS_NAGS	GCST90200704	bilirubin (z,z)	2	-0.0458268	0.125001	0.713909	DeCODE	Q8N159	Chen et al.	bilirubin (z,z)	HMDB0000054	ENSG00000161653	NAGS	FALSE
1088	MR-IVW LD	11247_20_NAGS_NAGS	11247_20_NAGS_NAGS	GCST90200706	biliverdin	2	0.0742663	0.124991	0.552398	DeCODE	Q8N159	Chen et al.	biliverdin	HMDB0001008	ENSG00000161653	NAGS	FALSE
1089	MR-IVW LD	11247_20_NAGS_NAGS	11247_20_NAGS_NAGS	GCST90200707	glycine	2	0.2333	0.124982	0.061949	DeCODE	Q8N159	Chen et al.	glycine	HMDB0000123	ENSG00000161653	NAGS	FALSE
1090	MR-IVW LD	11247_20_NAGS_NAGS	11247_20_NAGS_NAGS	M00053	glutamine	2	-0.112684	0.136899	0.410444	DeCODE	Q8N159	Shin et al.	glutamine	HMDB0000641	ENSG00000161653	NAGS	FALSE
1091	MR-IVW LD	11247_20_NAGS_NAGS	11247_20_NAGS_NAGS	M00054	tryptophan	2	-0.197663	0.137038	0.149189	DeCODE	Q8N159	Shin et al.	tryptophan	HMDB0000929	ENSG00000161653	NAGS	FALSE
1092	MR-IVW LD	11247_20_NAGS_NAGS	11247_20_NAGS_NAGS	M00059	histidine	2	0.0785542	0.137071	0.566584	DeCODE	Q8N159	Shin et al.	histidine	HMDB0000177	ENSG00000161653	NAGS	FALSE
1093	MR-IVW LD	11247_20_NAGS_NAGS	11247_20_NAGS_NAGS	M00063	cholesterol	2	0.085687	0.136977	0.531606	DeCODE	Q8N159	Shin et al.	cholesterol	HMDB0000067	ENSG00000161653	NAGS	FALSE
1094	MR-IVW LD	11247_20_NAGS_NAGS	11247_20_NAGS_NAGS	M00064	phenylalanine	2	-0.102255	0.137073	0.455673	DeCODE	Q8N159	Shin et al.	phenylalanine	HMDB0000159	ENSG00000161653	NAGS	FALSE
1095	MR-IVW LD	11247_20_NAGS_NAGS	11247_20_NAGS_NAGS	M00555	adenosine	2	-0.245504	0.137118	0.0733797	DeCODE	Q8N159	Shin et al.	adenosine	HMDB0000050	ENSG00000161653	NAGS	FALSE
1096	MR-IVW LD	11247_20_NAGS_NAGS	11247_20_NAGS_NAGS	M00577	fructose	2	0.00411804	0.137271	0.976068	DeCODE	Q8N159	Shin et al.	fructose	HMDB0000660	ENSG00000161653	NAGS	FALSE
1097	MR-IVW LD	11247_20_NAGS_NAGS	11247_20_NAGS_NAGS	M00599	pyruvate	2	-0.157232	0.138162	0.25511	DeCODE	Q8N159	Shin et al.	pyruvate	HMDB0000243	ENSG00000161653	NAGS	FALSE
1098	MR-IVW LD	11247_20_NAGS_NAGS	11247_20_NAGS_NAGS	M00606	uridine	2	-0.0605994	0.137075	0.658425	DeCODE	Q8N159	Shin et al.	uridine	HMDB0000296	ENSG00000161653	NAGS	FALSE
1099	MR-IVW LD	11247_20_NAGS_NAGS	11247_20_NAGS_NAGS	M01105	linoleate (18:2n6)	2	0.0574865	0.137275	0.675384	DeCODE	Q8N159	Shin et al.	linoleate (18:2n6)	HMDB0006270,HMDB0000673	ENSG00000161653	NAGS	FALSE
1100	MR-IVW LD	11247_20_NAGS_NAGS	11247_20_NAGS_NAGS	M01110	arachidonate (20:4n6)	2	-0.00293905	0.136956	0.982879	DeCODE	Q8N159	Shin et al.	arachidonate (20:4n6)	HMDB0001043	ENSG00000161653	NAGS	FALSE
1101	MR-IVW LD	11247_20_NAGS_NAGS	11247_20_NAGS_NAGS	M01123	inosine	2	0.0421516	0.228834	0.853855	DeCODE	Q8N159	Shin et al.	inosine	HMDB0000195	ENSG00000161653	NAGS	FALSE
1102	MR-IVW LD	11247_20_NAGS_NAGS	11247_20_NAGS_NAGS	M01284	threonine	2	0.113332	0.15588	0.467198	DeCODE	Q8N159	Shin et al.	threonine	HMDB0000167	ENSG00000161653	NAGS	FALSE
1103	MR-IVW LD	11247_20_NAGS_NAGS	11247_20_NAGS_NAGS	M01299	tyrosine	2	-0.200617	0.13702	0.143154	DeCODE	Q8N159	Shin et al.	tyrosine	HMDB0000158	ENSG00000161653	NAGS	FALSE
1104	MR-IVW LD	11247_20_NAGS_NAGS	11247_20_NAGS_NAGS	M01302	methionine	2	-0.13922	0.137128	0.309982	DeCODE	Q8N159	Shin et al.	methionine	HMDB0000696	ENSG00000161653	NAGS	FALSE
1105	MR-IVW LD	11247_20_NAGS_NAGS	11247_20_NAGS_NAGS	M01336	palmitate (16:0)	2	-0.0741878	0.137092	0.588402	DeCODE	Q8N159	Shin et al.	palmitate (16:0)	HMDB0000220	ENSG00000161653	NAGS	FALSE
1106	MR-IVW LD	11247_20_NAGS_NAGS	11247_20_NAGS_NAGS	M01358	stearate (18:0)	2	-0.162201	0.15319	0.28968	DeCODE	Q8N159	Shin et al.	stearate (18:0)	HMDB0000827	ENSG00000161653	NAGS	FALSE
1107	MR-IVW LD	11247_20_NAGS_NAGS	11247_20_NAGS_NAGS	M01493	ornithine	2	0.0492576	0.137522	0.720208	DeCODE	Q8N159	Shin et al.	ornithine	HMDB0000214	ENSG00000161653	NAGS	FALSE
1108	MR-IVW LD	11247_20_NAGS_NAGS	11247_20_NAGS_NAGS	M01508	pantothenate	2	-0.0986477	0.138924	0.477653	DeCODE	Q8N159	Shin et al.	pantothenate	HMDB0000210	ENSG00000161653	NAGS	FALSE
1109	MR-IVW LD	11247_20_NAGS_NAGS	11247_20_NAGS_NAGS	M01564	citrate	2	-0.069508	0.136983	0.61186	DeCODE	Q8N159	Shin et al.	citrate	HMDB0000094	ENSG00000161653	NAGS	FALSE
1110	MR-IVW LD	11247_20_NAGS_NAGS	11247_20_NAGS_NAGS	M01638	arginine	2	-0.0190887	0.139468	0.891135	DeCODE	Q8N159	Shin et al.	arginine	HMDB0000517	ENSG00000161653	NAGS	FALSE
1111	MR-IVW LD	11247_20_NAGS_NAGS	11247_20_NAGS_NAGS	M01640	ascorbate (vitamin c)	2	-0.334035	0.25865	0.196547	DeCODE	Q8N159	Shin et al.	ascorbate (vitamin c)	HMDB0000044	ENSG00000161653	NAGS	FALSE
1112	MR-IVW LD	11247_20_NAGS_NAGS	11247_20_NAGS_NAGS	M01649	valine	2	0.0101199	0.137032	0.941129	DeCODE	Q8N159	Shin et al.	valine	HMDB0000883	ENSG00000161653	NAGS	FALSE
1113	MR-IVW LD	11247_20_NAGS_NAGS	11247_20_NAGS_NAGS	M01670	urea	2	-0.0763677	0.137135	0.577609	DeCODE	Q8N159	Shin et al.	urea	HMDB0000294	ENSG00000161653	NAGS	FALSE
1114	MR-IVW LD	11247_20_NAGS_NAGS	11247_20_NAGS_NAGS	M01712	cortisol	2	-0.207693	0.137146	0.129925	DeCODE	Q8N159	Shin et al.	cortisol	HMDB0000063	ENSG00000161653	NAGS	FALSE
1115	MR-IVW LD	11247_20_NAGS_NAGS	11247_20_NAGS_NAGS	M01827	riboflavin (vitamin b2)	2	0.276923	0.29776	0.352361	DeCODE	Q8N159	Shin et al.	riboflavin (vitamin b2)	HMDB0000244	ENSG00000161653	NAGS	FALSE
1116	MR-IVW LD	11247_20_NAGS_NAGS	11247_20_NAGS_NAGS	M02132	citrulline	2	0.00494623	0.137346	0.971272	DeCODE	Q8N159	Shin et al.	citrulline	HMDB0000904	ENSG00000161653	NAGS	FALSE
1117	MR-IVW LD	11247_20_NAGS_NAGS	11247_20_NAGS_NAGS	M02137	biliverdin	2	-0.116935	0.148666	0.431539	DeCODE	Q8N159	Shin et al.	biliverdin	HMDB0001008	ENSG00000161653	NAGS	FALSE
1118	MR-IVW LD	11247_20_NAGS_NAGS	11247_20_NAGS_NAGS	M02342	serotonin (5ht)	2	-0.115315	0.154474	0.455364	DeCODE	Q8N159	Shin et al.	serotonin (5ht)	HMDB0000259	ENSG00000161653	NAGS	FALSE
1119	MR-IVW LD	11247_20_NAGS_NAGS	11247_20_NAGS_NAGS	M03147	xanthine	2	0.0273649	0.145637	0.850957	DeCODE	Q8N159	Shin et al.	xanthine	HMDB0000292	ENSG00000161653	NAGS	FALSE
1120	MR-IVW LD	11247_20_NAGS_NAGS	11247_20_NAGS_NAGS	M11438	phosphate	2	0.0102947	0.137203	0.940189	DeCODE	Q8N159	Shin et al.	phosphate	HMDB0001429	ENSG00000161653	NAGS	FALSE
1121	MR-IVW LD	11247_20_NAGS_NAGS	11247_20_NAGS_NAGS	M15122	glycerol	2	0.00305229	0.1371	0.982238	DeCODE	Q8N159	Shin et al.	glycerol	HMDB0000131	ENSG00000161653	NAGS	FALSE
1122	MR-IVW LD	11247_20_NAGS_NAGS	11247_20_NAGS_NAGS	M15488	acetylphosphate	2	-0.245504	0.137118	0.0733797	DeCODE	Q8N159	Shin et al.	acetylphosphate	HMDB0001494	ENSG00000161653	NAGS	FALSE
1123	MR-IVW LD	11247_20_NAGS_NAGS	11247_20_NAGS_NAGS	M15506	choline	2	-0.102016	0.13749	0.458094	DeCODE	Q8N159	Shin et al.	choline	HMDB0000097	ENSG00000161653	NAGS	FALSE
1124	MR-IVW LD	11247_20_NAGS_NAGS	11247_20_NAGS_NAGS	M15630	n-acetylornithine	2	-0.0485179	0.139061	0.727167	DeCODE	Q8N159	Shin et al.	n-acetylornithine	HMDB0003357	ENSG00000161653	NAGS	FALSE
1125	MR-IVW LD	11247_20_NAGS_NAGS	11247_20_NAGS_NAGS	M15677	3-methylhistidine	2	0.0208022	0.158478	0.895567	DeCODE	Q8N159	Shin et al.	3-methylhistidine	HMDB0000479	ENSG00000161653	NAGS	FALSE
1126	MR-IVW LD	11247_20_NAGS_NAGS	11247_20_NAGS_NAGS	M15990	glycerophosphorylcholine (gpc)	2	-0.0530629	0.142742	0.710087	DeCODE	Q8N159	Shin et al.	glycerophosphorylcholine (gpc)	HMDB0000086	ENSG00000161653	NAGS	FALSE
1127	MR-IVW LD	11247_20_NAGS_NAGS	11247_20_NAGS_NAGS	M15996	aspartate	2	-0.120425	0.137764	0.382043	DeCODE	Q8N159	Shin et al.	aspartate	HMDB0000191	ENSG00000161653	NAGS	FALSE
1128	MR-IVW LD	11247_20_NAGS_NAGS	11247_20_NAGS_NAGS	M18254	paraxanthine	2	-0.17232	0.139791	0.217687	DeCODE	Q8N159	Shin et al.	paraxanthine	HMDB0001860	ENSG00000161653	NAGS	FALSE
1129	MR-IVW LD	11247_20_NAGS_NAGS	11247_20_NAGS_NAGS	M18467	eicosapentaenoate (epa; 20:5n3)	2	-0.000908368	0.136953	0.994708	DeCODE	Q8N159	Shin et al.	eicosapentaenoate (epa; 20:5n3)	HMDB0001999	ENSG00000161653	NAGS	FALSE
1130	MR-IVW LD	11247_20_NAGS_NAGS	11247_20_NAGS_NAGS	M18474	estrone 3-sulfate	2	0.307114	0.388135	0.428796	DeCODE	Q8N159	Shin et al.	estrone 3-sulfate	HMDB0001425	ENSG00000161653	NAGS	FALSE
1131	MR-IVW LD	11247_20_NAGS_NAGS	11247_20_NAGS_NAGS	M18494	taurochenodeoxycholate	2	0.0351854	0.160328	0.826292	DeCODE	Q8N159	Shin et al.	taurochenodeoxycholate	HMDB0000951	ENSG00000161653	NAGS	FALSE
1132	MR-IVW LD	11247_20_NAGS_NAGS	11247_20_NAGS_NAGS	M19323	docosahexaenoate (dha; 22:6n3)	2	-0.0812968	0.136925	0.552692	DeCODE	Q8N159	Shin et al.	docosahexaenoate (dha; 22:6n3)	HMDB0002183	ENSG00000161653	NAGS	FALSE
1133	MR-IVW LD	11247_20_NAGS_NAGS	11247_20_NAGS_NAGS	M19934	myo-inositol	2	-0.394303	0.13704	0.00401106	DeCODE	Q8N159	Shin et al.	myo-inositol	HMDB0000211	ENSG00000161653	NAGS	FALSE
1134	MR-IVW LD	11247_20_NAGS_NAGS	11247_20_NAGS_NAGS	M20489	glucose	2	-0.155361	0.137345	0.257984	DeCODE	Q8N159	Shin et al.	glucose	HMDB0000122	ENSG00000161653	NAGS	FALSE
1135	MR-IVW LD	11247_20_NAGS_NAGS	11247_20_NAGS_NAGS	M21044	2-hydroxybutyrate (ahb)	2	-0.0181119	0.136962	0.894794	DeCODE	Q8N159	Shin et al.	2-hydroxybutyrate (ahb)	HMDB0000008	ENSG00000161653	NAGS	FALSE
1136	MR-IVW LD	11247_20_NAGS_NAGS	11247_20_NAGS_NAGS	M22189	palmitoylcarnitine (c16)	2	-0.221851	0.137944	0.107775	DeCODE	Q8N159	Shin et al.	palmitoylcarnitine (c16)	HMDB0000222	ENSG00000161653	NAGS	FALSE
1137	MR-IVW LD	11247_20_NAGS_NAGS	11247_20_NAGS_NAGS	M22842	cholate	2	0.141832	0.15709	0.366596	DeCODE	Q8N159	Shin et al.	cholate	HMDB0000619	ENSG00000161653	NAGS	FALSE
1138	MR-IVW LD	11247_20_NAGS_NAGS	11247_20_NAGS_NAGS	M27716	bilirubin (z,z)	2	-0.170383	0.147013	0.24647	DeCODE	Q8N159	Shin et al.	bilirubin (z,z)	HMDB0000054	ENSG00000161653	NAGS	FALSE
1139	MR-IVW LD	11247_20_NAGS_NAGS	11247_20_NAGS_NAGS	M27718	creatine	2	0.168567	0.136898	0.218199	DeCODE	Q8N159	Shin et al.	creatine	HMDB0000064	ENSG00000161653	NAGS	FALSE
1140	MR-IVW LD	11247_20_NAGS_NAGS	11247_20_NAGS_NAGS	M31453	cysteine	2	0.103753	0.137992	0.452127	DeCODE	Q8N159	Shin et al.	cysteine	HMDB0000574	ENSG00000161653	NAGS	FALSE
1141	MR-IVW LD	11247_20_NAGS_NAGS	11247_20_NAGS_NAGS	M31454	cystine	2	0.238045	0.264006	0.367235	DeCODE	Q8N159	Shin et al.	cystine	HMDB0000192	ENSG00000161653	NAGS	FALSE
1142	MR-IVW LD	11247_20_NAGS_NAGS	11247_20_NAGS_NAGS	M32198	acetylcarnitine (c2)	2	-0.128275	0.137054	0.349303	DeCODE	Q8N159	Shin et al.	acetylcarnitine (c2)	HMDB0000201	ENSG00000161653	NAGS	FALSE
1143	MR-IVW LD	11247_20_NAGS_NAGS	11247_20_NAGS_NAGS	M32315	serine	2	0.029957	0.137124	0.827065	DeCODE	Q8N159	Shin et al.	serine	HMDB0000187	ENSG00000161653	NAGS	FALSE
1144	MR-IVW LD	11247_20_NAGS_NAGS	11247_20_NAGS_NAGS	M32319	trans-4-hydroxyproline	2	-0.0974502	0.137051	0.477054	DeCODE	Q8N159	Shin et al.	trans-4-hydroxyproline	HMDB0000725	ENSG00000161653	NAGS	FALSE
1145	MR-IVW LD	11247_20_NAGS_NAGS	11247_20_NAGS_NAGS	M32322	glutamate	2	-0.124035	0.137039	0.36541	DeCODE	Q8N159	Shin et al.	glutamate	HMDB0000148	ENSG00000161653	NAGS	TRUE
1146	MR-IVW LD	11247_20_NAGS_NAGS	11247_20_NAGS_NAGS	M32338	glycine	2	0.140178	0.137058	0.306421	DeCODE	Q8N159	Shin et al.	glycine	HMDB0000123	ENSG00000161653	NAGS	FALSE
1147	MR-IVW LD	11247_20_NAGS_NAGS	11247_20_NAGS_NAGS	M32339	alanine	2	-0.0707325	0.137165	0.606083	DeCODE	Q8N159	Shin et al.	alanine	HMDB0000161	ENSG00000161653	NAGS	FALSE
1148	MR-IVW LD	11247_20_NAGS_NAGS	11247_20_NAGS_NAGS	M32425	dehydroepiandrosterone sulfate (dhea-s)	2	-0.0121509	0.137152	0.929404	DeCODE	Q8N159	Shin et al.	dehydroepiandrosterone sulfate (dhea-s)	HMDB0001032	ENSG00000161653	NAGS	FALSE
1149	MR-IVW LD	11247_20_NAGS_NAGS	11247_20_NAGS_NAGS	M32458	oleamide	2	-0.141579	0.141761	0.317932	DeCODE	Q8N159	Shin et al.	oleamide	HMDB0002117	ENSG00000161653	NAGS	FALSE
1150	MR-IVW LD	11247_20_NAGS_NAGS	11247_20_NAGS_NAGS	M32593	heme	2	0.590936	0.152222	0.000103568	DeCODE	Q8N159	Shin et al.	heme	HMDB0003178	ENSG00000161653	NAGS	FALSE
1151	MR-IVW LD	11247_20_NAGS_NAGS	11247_20_NAGS_NAGS	M33453	alpha-ketoglutarate	2	-0.22021	0.155449	0.156598	DeCODE	Q8N159	Shin et al.	alpha-ketoglutarate	HMDB0000208	ENSG00000161653	NAGS	FALSE
1152	MR-IVW LD	11247_20_NAGS_NAGS	11247_20_NAGS_NAGS	M34106	bilirubin (e,z or z,e)*	2	-0.264011	0.166867	0.113612	DeCODE	Q8N159	Shin et al.	bilirubin (e,z or z,e)*	HMDB0000488	ENSG00000161653	NAGS	FALSE
1153	MR-IVW LD	11247_20_NAGS_NAGS	11247_20_NAGS_NAGS	M34283	asparagine	2	-0.153684	0.137408	0.263375	DeCODE	Q8N159	Shin et al.	asparagine	HMDB0000168	ENSG00000161653	NAGS	FALSE
1154	MR-IVW LD	11247_20_NAGS_NAGS	11247_20_NAGS_NAGS	bioa_001	alanine	2	0.00171076	0.039991	0.965878	DeCODE	Q8N159	Lotta et al.	alanine	HMDB0000161	ENSG00000161653	NAGS	FALSE
1155	MR-IVW LD	11247_20_NAGS_NAGS	11247_20_NAGS_NAGS	bioa_002	arginine	2	0.0846943	0.0670654	0.206639	DeCODE	Q8N159	Lotta et al.	arginine	HMDB0000517	ENSG00000161653	NAGS	FALSE
1156	MR-IVW LD	11247_20_NAGS_NAGS	11247_20_NAGS_NAGS	bioa_003	asparagine	2	-0.0582377	0.0668506	0.383666	DeCODE	Q8N159	Lotta et al.	asparagine	HMDB0000168	ENSG00000161653	NAGS	FALSE
1157	MR-IVW LD	11247_20_NAGS_NAGS	11247_20_NAGS_NAGS	bioa_004	aspartate	2	-0.0995915	0.0670093	0.137217	DeCODE	Q8N159	Lotta et al.	aspartate	HMDB0000191	ENSG00000161653	NAGS	FALSE
1158	MR-IVW LD	11247_20_NAGS_NAGS	11247_20_NAGS_NAGS	bioa_005	citrulline	2	0.00911439	0.0668315	0.891522	DeCODE	Q8N159	Lotta et al.	citrulline	HMDB0000904	ENSG00000161653	NAGS	FALSE
1159	MR-IVW LD	11247_20_NAGS_NAGS	11247_20_NAGS_NAGS	bioa_006	glutamine	2	0.0102057	0.0401285	0.799245	DeCODE	Q8N159	Lotta et al.	glutamine	HMDB0000641	ENSG00000161653	NAGS	FALSE
1160	MR-IVW LD	11247_20_NAGS_NAGS	11247_20_NAGS_NAGS	bioa_007	glutamate	2	-0.146713	0.0667845	0.0280344	DeCODE	Q8N159	Lotta et al.	glutamate	HMDB0000148	ENSG00000161653	NAGS	TRUE
1161	MR-IVW LD	11247_20_NAGS_NAGS	11247_20_NAGS_NAGS	bioa_008	glycine	2	0.0148138	0.0415621	0.721522	DeCODE	Q8N159	Lotta et al.	glycine	HMDB0000123	ENSG00000161653	NAGS	FALSE
1162	MR-IVW LD	11247_20_NAGS_NAGS	11247_20_NAGS_NAGS	bioa_009	histidine	2	0.0860272	0.0413539	0.0375008	DeCODE	Q8N159	Lotta et al.	histidine	HMDB0000177	ENSG00000161653	NAGS	FALSE
1163	MR-IVW LD	11247_20_NAGS_NAGS	11247_20_NAGS_NAGS	bioa_013	methionine	2	-0.00514744	0.0668026	0.93858	DeCODE	Q8N159	Lotta et al.	methionine	HMDB0000696	ENSG00000161653	NAGS	FALSE
1164	MR-IVW LD	11247_20_NAGS_NAGS	11247_20_NAGS_NAGS	bioa_014	ornithine	2	-0.039297	0.0668525	0.556655	DeCODE	Q8N159	Lotta et al.	ornithine	HMDB0000214	ENSG00000161653	NAGS	FALSE
1165	MR-IVW LD	11247_20_NAGS_NAGS	11247_20_NAGS_NAGS	bioa_015	phenylethylamine	2	-0.183563	0.122717	0.134701	DeCODE	Q8N159	Lotta et al.	phenylethylamine	HMDB0012275	ENSG00000161653	NAGS	FALSE
1166	MR-IVW LD	11247_20_NAGS_NAGS	11247_20_NAGS_NAGS	bioa_016	phenylalanine	2	0.0389853	0.0404898	0.335627	DeCODE	Q8N159	Lotta et al.	phenylalanine	HMDB0000159	ENSG00000161653	NAGS	FALSE
1167	MR-IVW LD	11247_20_NAGS_NAGS	11247_20_NAGS_NAGS	bioa_018	serine	2	0.0796586	0.0668146	0.23317	DeCODE	Q8N159	Lotta et al.	serine	HMDB0000187	ENSG00000161653	NAGS	FALSE
1168	MR-IVW LD	11247_20_NAGS_NAGS	11247_20_NAGS_NAGS	bioa_019	threonine	2	0.130059	0.0687009	0.0583413	DeCODE	Q8N159	Lotta et al.	threonine	HMDB0000167	ENSG00000161653	NAGS	FALSE
1169	MR-IVW LD	11247_20_NAGS_NAGS	11247_20_NAGS_NAGS	bioa_020	tryptophan	2	-0.108718	0.0667927	0.103592	DeCODE	Q8N159	Lotta et al.	tryptophan	HMDB0000929	ENSG00000161653	NAGS	FALSE
1170	MR-IVW LD	11247_20_NAGS_NAGS	11247_20_NAGS_NAGS	bioa_021	tyrosine	2	-0.0404586	0.0399688	0.311416	DeCODE	Q8N159	Lotta et al.	tyrosine	HMDB0000158	ENSG00000161653	NAGS	FALSE
1171	MR-IVW LD	11247_20_NAGS_NAGS	11247_20_NAGS_NAGS	bioa_022	valine	2	-0.0407101	0.0401698	0.310845	DeCODE	Q8N159	Lotta et al.	valine	HMDB0000883	ENSG00000161653	NAGS	FALSE
1172	MR-IVW LD	11247_20_NAGS_NAGS	11247_20_NAGS_NAGS	bioa_023	n-acetylornithine	2	-0.00316662	0.0671009	0.96236	DeCODE	Q8N159	Lotta et al.	n-acetylornithine	HMDB0003357	ENSG00000161653	NAGS	FALSE
1173	MR-IVW LD	11247_20_NAGS_NAGS	11247_20_NAGS_NAGS	bioa_030	trans-hydroxyproline	2	-0.090073	0.0668779	0.178036	DeCODE	Q8N159	Lotta et al.	trans-hydroxyproline	HMDB0000725	ENSG00000161653	NAGS	FALSE
1174	MR-IVW LD	11247_20_NAGS_NAGS	11247_20_NAGS_NAGS	bioa_031	sarcosine	2	0.0562505	0.0750579	0.453599	DeCODE	Q8N159	Lotta et al.	sarcosine	HMDB0000271	ENSG00000161653	NAGS	FALSE
1175	MR-IVW LD	11247_20_NAGS_NAGS	11247_20_NAGS_NAGS	bioa_032	serotonin	2	-0.182084	0.0855082	0.0332188	DeCODE	Q8N159	Lotta et al.	serotonin	HMDB0000259	ENSG00000161653	NAGS	FALSE
1176	MR-IVW LD	11247_20_NAGS_NAGS	11247_20_NAGS_NAGS	bioa_033	spermidine	2	0.0197008	0.0879194	0.822697	DeCODE	Q8N159	Lotta et al.	spermidine	HMDB0001257	ENSG00000161653	NAGS	FALSE
1177	MR-IVW LD	11247_20_NAGS_NAGS	11247_20_NAGS_NAGS	bior_002	acetylcarnitine (c2)	2	-0.0757761	0.0667545	0.256315	DeCODE	Q8N159	Lotta et al.	acetylcarnitine (c2)	HMDB0000201	ENSG00000161653	NAGS	FALSE
1178	MR-IVW LD	11247_20_NAGS_NAGS	11247_20_NAGS_NAGS	bior_031	hexadecanoylcarnitine	2	-0.0313565	0.0668578	0.639067	DeCODE	Q8N159	Lotta et al.	hexadecanoylcarnitine	HMDB0000222	ENSG00000161653	NAGS	FALSE
1179	MR-IVW LD	11247_20_NAGS_NAGS	11247_20_NAGS_NAGS	met-d-Acetate	acetate	2	0.0195079	0.0334962	0.560302	DeCODE	Q8N159	Borges et al.	acetate	HMDB0000042	ENSG00000161653	NAGS	FALSE
1180	MR-IVW LD	11247_20_NAGS_NAGS	11247_20_NAGS_NAGS	met-d-Acetoacetate	acetoacetate	2	0.0433815	0.0334918	0.195221	DeCODE	Q8N159	Borges et al.	acetoacetate	HMDB0000060	ENSG00000161653	NAGS	FALSE
1181	MR-IVW LD	11247_20_NAGS_NAGS	11247_20_NAGS_NAGS	met-d-Ala	alanine	2	0.0264634	0.0334921	0.429446	DeCODE	Q8N159	Borges et al.	alanine	HMDB0000161	ENSG00000161653	NAGS	FALSE
1182	MR-IVW LD	11247_20_NAGS_NAGS	11247_20_NAGS_NAGS	met-d-Citrate	citrate	2	-0.0296246	0.0334935	0.376432	DeCODE	Q8N159	Borges et al.	citrate	HMDB0000094	ENSG00000161653	NAGS	FALSE
1183	MR-IVW LD	11247_20_NAGS_NAGS	11247_20_NAGS_NAGS	met-d-Gln	glutamine	2	0.00709316	0.0335393	0.832506	DeCODE	Q8N159	Borges et al.	glutamine	HMDB0000641	ENSG00000161653	NAGS	FALSE
1184	MR-IVW LD	11247_20_NAGS_NAGS	11247_20_NAGS_NAGS	met-d-Glucose	glucose	2	0.0353669	0.0335222	0.291412	DeCODE	Q8N159	Borges et al.	glucose	HMDB0000122	ENSG00000161653	NAGS	FALSE
1185	MR-IVW LD	11247_20_NAGS_NAGS	11247_20_NAGS_NAGS	met-d-Gly	glycine	2	0.0397317	0.0335067	0.235708	DeCODE	Q8N159	Borges et al.	glycine	HMDB0000123	ENSG00000161653	NAGS	FALSE
1186	MR-IVW LD	11247_20_NAGS_NAGS	11247_20_NAGS_NAGS	met-d-His	histidine	2	-0.0153971	0.0335182	0.645971	DeCODE	Q8N159	Borges et al.	histidine	HMDB0000177	ENSG00000161653	NAGS	FALSE
1187	MR-IVW LD	11247_20_NAGS_NAGS	11247_20_NAGS_NAGS	met-d-LA	linoleate (18:2n6)	2	0.0577726	0.0335025	0.0846313	DeCODE	Q8N159	Borges et al.	linoleate (18:2n6)	HMDB0006270,HMDB0000673	ENSG00000161653	NAGS	FALSE
1188	MR-IVW LD	11247_20_NAGS_NAGS	11247_20_NAGS_NAGS	met-d-Phe	phenylalanine	2	0.0472673	0.033499	0.158243	DeCODE	Q8N159	Borges et al.	phenylalanine	HMDB0000159	ENSG00000161653	NAGS	FALSE
1189	MR-IVW LD	11247_20_NAGS_NAGS	11247_20_NAGS_NAGS	met-d-Pyruvate	pyruvate	2	0.0305357	0.0335395	0.36259	DeCODE	Q8N159	Borges et al.	pyruvate	HMDB0000243	ENSG00000161653	NAGS	FALSE
1190	MR-IVW LD	11247_20_NAGS_NAGS	11247_20_NAGS_NAGS	met-d-Tyr	tyrosine	2	0.0498426	0.0335156	0.136976	DeCODE	Q8N159	Borges et al.	tyrosine	HMDB0000158	ENSG00000161653	NAGS	FALSE
1191	MR-IVW LD	11247_20_NAGS_NAGS	11247_20_NAGS_NAGS	met-d-Val	valine	2	0.0674295	0.0334955	0.0441048	DeCODE	Q8N159	Borges et al.	valine	HMDB0000883	ENSG00000161653	NAGS	FALSE
1192	MR-IVW LD	11280_6_GAD1_DCE1	11280_6_GAD1_DCE1	GCST90199627	n-alpha-acetylornithine	2	-0.209182	0.183641	0.254667	DeCODE	Q99259	Chen et al.	n-alpha-acetylornithine	HMDB0003357	ENSG00000128683	GAD1	FALSE
1193	MR-IVW LD	11280_6_GAD1_DCE1	11280_6_GAD1_DCE1	GCST90199628	3-methylhistidine	2	-0.212665	0.151023	0.159083	DeCODE	Q99259	Chen et al.	3-methylhistidine	HMDB0000479	ENSG00000128683	GAD1	FALSE
1194	MR-IVW LD	11280_6_GAD1_DCE1	11280_6_GAD1_DCE1	GCST90199629	glycerophosphorylcholine (gpc)	2	0.174469	0.151732	0.250208	DeCODE	Q99259	Chen et al.	glycerophosphorylcholine (gpc)	HMDB0000086	ENSG00000128683	GAD1	FALSE
1195	MR-IVW LD	11280_6_GAD1_DCE1	11280_6_GAD1_DCE1	GCST90199637	n-acetylglutamate	2	-0.266786	0.15566	0.086546	DeCODE	Q99259	Chen et al.	n-acetylglutamate	HMDB0001138	ENSG00000128683	GAD1	FALSE
1196	MR-IVW LD	11280_6_GAD1_DCE1	11280_6_GAD1_DCE1	GCST90199651	docosahexaenoate (dha; 22:6n3)	2	0.21727	0.15111	0.150484	DeCODE	Q99259	Chen et al.	docosahexaenoate (dha; 22:6n3)	HMDB0002183	ENSG00000128683	GAD1	FALSE
1197	MR-IVW LD	11280_6_GAD1_DCE1	11280_6_GAD1_DCE1	GCST90199652	1-stearoyl-2-oleoyl-gps (18:0/18:1)	2	0.153561	0.1532	0.316173	DeCODE	Q99259	Chen et al.	1-stearoyl-2-oleoyl-gps (18:0/18:1)	HMDB0010163	ENSG00000128683	GAD1	FALSE
1198	MR-IVW LD	11280_6_GAD1_DCE1	11280_6_GAD1_DCE1	GCST90199654	paraxanthine	2	-0.198021	0.155289	0.202247	DeCODE	Q99259	Chen et al.	paraxanthine	HMDB0001860	ENSG00000128683	GAD1	FALSE
1199	MR-IVW LD	11280_6_GAD1_DCE1	11280_6_GAD1_DCE1	GCST90199665	n-acetylaspartate (naa)	2	0.0275057	0.152333	0.856711	DeCODE	Q99259	Chen et al.	n-acetylaspartate (naa)	HMDB0000812	ENSG00000128683	GAD1	FALSE
1200	MR-IVW LD	11280_6_GAD1_DCE1	11280_6_GAD1_DCE1	GCST90199666	palmitoylcarnitine (c16)	2	0.16431	0.151328	0.277571	DeCODE	Q99259	Chen et al.	palmitoylcarnitine (c16)	HMDB0000222	ENSG00000128683	GAD1	FALSE
1201	MR-IVW LD	11280_6_GAD1_DCE1	11280_6_GAD1_DCE1	GCST90199669	acetylcarnitine (c2)	2	0.151051	0.151269	0.318008	DeCODE	Q99259	Chen et al.	acetylcarnitine (c2)	HMDB0000201	ENSG00000128683	GAD1	FALSE
1202	MR-IVW LD	11280_6_GAD1_DCE1	11280_6_GAD1_DCE1	GCST90199673	dehydroepiandrosterone sulfate (dhea-s)	2	-0.0401745	0.151589	0.790992	DeCODE	Q99259	Chen et al.	dehydroepiandrosterone sulfate (dhea-s)	HMDB0001032	ENSG00000128683	GAD1	FALSE
1203	MR-IVW LD	11280_6_GAD1_DCE1	11280_6_GAD1_DCE1	GCST90199691	1-methylhistidine	2	0.0772235	0.151607	0.610495	DeCODE	Q99259	Chen et al.	1-methylhistidine	HMDB0000001	ENSG00000128683	GAD1	FALSE
1204	MR-IVW LD	11280_6_GAD1_DCE1	11280_6_GAD1_DCE1	GCST90199845	sphinganine-1-phosphate	2	0.302306	0.152521	0.0474717	DeCODE	Q99259	Chen et al.	sphinganine-1-phosphate	HMDB0001383	ENSG00000128683	GAD1	FALSE
1205	MR-IVW LD	11280_6_GAD1_DCE1	11280_6_GAD1_DCE1	GCST90199896	sulfate*	2	-0.0684275	0.151554	0.651624	DeCODE	Q99259	Chen et al.	sulfate*	HMDB01448	ENSG00000128683	GAD1	FALSE
1206	MR-IVW LD	11280_6_GAD1_DCE1	11280_6_GAD1_DCE1	GCST90199972	sphingomyelin (d18:1/24:1, d18:2/24:0)*	2	0.0413912	0.151218	0.784302	DeCODE	Q99259	Chen et al.	sphingomyelin (d18:1/24:1, d18:2/24:0)*	HMDB0012107	ENSG00000128683	GAD1	FALSE
1207	MR-IVW LD	11280_6_GAD1_DCE1	11280_6_GAD1_DCE1	GCST90200001	sphingomyelin (d18:1/20:0, d16:1/22:0)*	2	-0.0364676	0.151324	0.809563	DeCODE	Q99259	Chen et al.	sphingomyelin (d18:1/20:0, d16:1/22:0)*	HMDB0012102	ENSG00000128683	GAD1	FALSE
1208	MR-IVW LD	11280_6_GAD1_DCE1	11280_6_GAD1_DCE1	GCST90200049	myristoyl dihydrosphingomyelin (d18:0/14:0)*	2	0.0248835	0.151352	0.86941	DeCODE	Q99259	Chen et al.	myristoyl dihydrosphingomyelin (d18:0/14:0)*	HMDB0012085	ENSG00000128683	GAD1	FALSE
1209	MR-IVW LD	11280_6_GAD1_DCE1	11280_6_GAD1_DCE1	GCST90200056	sphingomyelin (d18:0/18:0, d19:0/17:0)*	2	0.0728552	0.151168	0.629842	DeCODE	Q99259	Chen et al.	sphingomyelin (d18:0/18:0, d19:0/17:0)*	HMDB0012087	ENSG00000128683	GAD1	FALSE
1210	MR-IVW LD	11280_6_GAD1_DCE1	11280_6_GAD1_DCE1	GCST90200279	pantothenate	2	-0.0759399	0.151898	0.617117	DeCODE	Q99259	Chen et al.	pantothenate	HMDB0000210	ENSG00000128683	GAD1	FALSE
1211	MR-IVW LD	11280_6_GAD1_DCE1	11280_6_GAD1_DCE1	GCST90200281	phosphoethanolamine	2	0.0980147	0.151359	0.517266	DeCODE	Q99259	Chen et al.	phosphoethanolamine	HMDB0000224	ENSG00000128683	GAD1	FALSE
1212	MR-IVW LD	11280_6_GAD1_DCE1	11280_6_GAD1_DCE1	GCST90200283	3-ureidopropionate	2	0.162055	0.158317	0.306021	DeCODE	Q99259	Chen et al.	3-ureidopropionate	HMDB0000026	ENSG00000128683	GAD1	FALSE
1213	MR-IVW LD	11280_6_GAD1_DCE1	11280_6_GAD1_DCE1	GCST90200291	sarcosine	2	-0.224828	0.151627	0.138134	DeCODE	Q99259	Chen et al.	sarcosine	HMDB0000271	ENSG00000128683	GAD1	FALSE
1214	MR-IVW LD	11280_6_GAD1_DCE1	11280_6_GAD1_DCE1	GCST90200292	trans-4-hydroxyproline	2	0.0867996	0.151363	0.566337	DeCODE	Q99259	Chen et al.	trans-4-hydroxyproline	HMDB0000725	ENSG00000128683	GAD1	FALSE
1215	MR-IVW LD	11280_6_GAD1_DCE1	11280_6_GAD1_DCE1	GCST90200293	thyroxine	2	0.145939	0.151274	0.334678	DeCODE	Q99259	Chen et al.	thyroxine	HMDB0000248	ENSG00000128683	GAD1	FALSE
1216	MR-IVW LD	11280_6_GAD1_DCE1	11280_6_GAD1_DCE1	GCST90200296	methyl indole-3-acetate	2	0.20235	0.163967	0.217169	DeCODE	Q99259	Chen et al.	methyl indole-3-acetate	HMDB0029738	ENSG00000128683	GAD1	FALSE
1217	MR-IVW LD	11280_6_GAD1_DCE1	11280_6_GAD1_DCE1	GCST90200304	citrate	2	0.0140091	0.151286	0.926221	DeCODE	Q99259	Chen et al.	citrate	HMDB0000094	ENSG00000128683	GAD1	FALSE
1218	MR-IVW LD	11280_6_GAD1_DCE1	11280_6_GAD1_DCE1	GCST90200306	butyrate/isobutyrate (4:0)	2	-0.272613	0.153663	0.0760471	DeCODE	Q99259	Chen et al.	butyrate/isobutyrate (4:0)	HMDB0000039	ENSG00000128683	GAD1	FALSE
1219	MR-IVW LD	11280_6_GAD1_DCE1	11280_6_GAD1_DCE1	GCST90200314	n-acetylneuraminate	2	0.10104	0.151844	0.505783	DeCODE	Q99259	Chen et al.	n-acetylneuraminate	HMDB0000230	ENSG00000128683	GAD1	FALSE
1220	MR-IVW LD	11280_6_GAD1_DCE1	11280_6_GAD1_DCE1	GCST90200318	acetoacetate	2	0.202683	0.165731	0.221342	DeCODE	Q99259	Chen et al.	acetoacetate	HMDB0000060	ENSG00000128683	GAD1	FALSE
1221	MR-IVW LD	11280_6_GAD1_DCE1	11280_6_GAD1_DCE1	GCST90200319	cys-gly, oxidized	2	-0.0360263	0.151328	0.811828	DeCODE	Q99259	Chen et al.	cys-gly, oxidized	HMDB0000078	ENSG00000128683	GAD1	FALSE
1222	MR-IVW LD	11280_6_GAD1_DCE1	11280_6_GAD1_DCE1	GCST90200321	cholate	2	-0.0554681	0.154781	0.720071	DeCODE	Q99259	Chen et al.	cholate	HMDB0000619	ENSG00000128683	GAD1	FALSE
1223	MR-IVW LD	11280_6_GAD1_DCE1	11280_6_GAD1_DCE1	GCST90200323	creatine	2	-0.084796	0.151065	0.57458	DeCODE	Q99259	Chen et al.	creatine	HMDB0000064	ENSG00000128683	GAD1	FALSE
1224	MR-IVW LD	11280_6_GAD1_DCE1	11280_6_GAD1_DCE1	GCST90200325	glycerol	2	0.216506	0.151047	0.151754	DeCODE	Q99259	Chen et al.	glycerol	HMDB0000131	ENSG00000128683	GAD1	FALSE
1225	MR-IVW LD	11280_6_GAD1_DCE1	11280_6_GAD1_DCE1	GCST90200327	choline	2	-0.083915	0.151276	0.579091	DeCODE	Q99259	Chen et al.	choline	HMDB0000097	ENSG00000128683	GAD1	FALSE
1226	MR-IVW LD	11280_6_GAD1_DCE1	11280_6_GAD1_DCE1	GCST90200335	stearoyl sphingomyelin (d18:1/18:0)	2	0.178754	0.151304	0.237435	DeCODE	Q99259	Chen et al.	stearoyl sphingomyelin (d18:1/18:0)	HMDB0001348	ENSG00000128683	GAD1	FALSE
1227	MR-IVW LD	11280_6_GAD1_DCE1	11280_6_GAD1_DCE1	GCST90200336	n-palmitoyl-sphingosine (d18:1/16:0)	2	0.185509	0.151232	0.219955	DeCODE	Q99259	Chen et al.	n-palmitoyl-sphingosine (d18:1/16:0)	HMDB0004949	ENSG00000128683	GAD1	FALSE
1228	MR-IVW LD	11280_6_GAD1_DCE1	11280_6_GAD1_DCE1	GCST90200337	taurochenodeoxycholate	2	-0.205024	0.153268	0.181	DeCODE	Q99259	Chen et al.	taurochenodeoxycholate	HMDB0000951	ENSG00000128683	GAD1	FALSE
1229	MR-IVW LD	11280_6_GAD1_DCE1	11280_6_GAD1_DCE1	GCST90200341	n-stearoyl-sphingosine (d18:1/18:0)*	2	0.178374	0.151335	0.23853	DeCODE	Q99259	Chen et al.	n-stearoyl-sphingosine (d18:1/18:0)*	HMDB0004950	ENSG00000128683	GAD1	FALSE
1230	MR-IVW LD	11280_6_GAD1_DCE1	11280_6_GAD1_DCE1	GCST90200345	s-adenosylhomocysteine (sah)	2	-0.0365538	0.175454	0.834965	DeCODE	Q99259	Chen et al.	s-adenosylhomocysteine (sah)	HMDB00939	ENSG00000128683	GAD1	FALSE
1231	MR-IVW LD	11280_6_GAD1_DCE1	11280_6_GAD1_DCE1	GCST90200348	quinolinate	2	-0.354058	0.151797	0.0196769	DeCODE	Q99259	Chen et al.	quinolinate	HMDB0000232	ENSG00000128683	GAD1	FALSE
1232	MR-IVW LD	11280_6_GAD1_DCE1	11280_6_GAD1_DCE1	GCST90200349	eicosapentaenoate (epa; 20:5n3)	2	0.0843163	0.151322	0.577392	DeCODE	Q99259	Chen et al.	eicosapentaenoate (epa; 20:5n3)	HMDB0001999	ENSG00000128683	GAD1	FALSE
1233	MR-IVW LD	11280_6_GAD1_DCE1	11280_6_GAD1_DCE1	GCST90200351	n-acetylputrescine	2	-0.198509	0.151441	0.189924	DeCODE	Q99259	Chen et al.	n-acetylputrescine	HMDB0002064	ENSG00000128683	GAD1	FALSE
1234	MR-IVW LD	11280_6_GAD1_DCE1	11280_6_GAD1_DCE1	GCST90200354	linoleate (18:2n6)	2	0.128713	0.151291	0.394901	DeCODE	Q99259	Chen et al.	linoleate (18:2n6)	HMDB0006270,HMDB0000673	ENSG00000128683	GAD1	FALSE
1235	MR-IVW LD	11280_6_GAD1_DCE1	11280_6_GAD1_DCE1	GCST90200355	adenosine 5'-diphosphate (adp)	2	0.13105	0.202564	0.51766	DeCODE	Q99259	Chen et al.	adenosine 5'-diphosphate (adp)	HMDB0001341	ENSG00000128683	GAD1	FALSE
1236	MR-IVW LD	11280_6_GAD1_DCE1	11280_6_GAD1_DCE1	GCST90200356	adenosine 5'-monophosphate (amp)	2	0.206064	0.151667	0.174254	DeCODE	Q99259	Chen et al.	adenosine 5'-monophosphate (amp)	HMDB0000045	ENSG00000128683	GAD1	FALSE
1237	MR-IVW LD	11280_6_GAD1_DCE1	11280_6_GAD1_DCE1	GCST90200358	arachidonate (20:4n6)	2	0.170127	0.151174	0.260433	DeCODE	Q99259	Chen et al.	arachidonate (20:4n6)	HMDB0001043	ENSG00000128683	GAD1	FALSE
1238	MR-IVW LD	11280_6_GAD1_DCE1	11280_6_GAD1_DCE1	GCST90200359	5-methylthioadenosine (mta)	2	-0.21398	0.15174	0.158488	DeCODE	Q99259	Chen et al.	5-methylthioadenosine (mta)	HMDB0001173	ENSG00000128683	GAD1	FALSE
1239	MR-IVW LD	11280_6_GAD1_DCE1	11280_6_GAD1_DCE1	GCST90200361	beta-alanine	2	-0.0897622	0.15265	0.556515	DeCODE	Q99259	Chen et al.	beta-alanine	HMDB0000056	ENSG00000128683	GAD1	FALSE
1240	MR-IVW LD	11280_6_GAD1_DCE1	11280_6_GAD1_DCE1	GCST90200362	succinate	2	-0.144464	0.154282	0.349087	DeCODE	Q99259	Chen et al.	succinate	HMDB0000254	ENSG00000128683	GAD1	FALSE
1241	MR-IVW LD	11280_6_GAD1_DCE1	11280_6_GAD1_DCE1	GCST90200363	choline phosphate	2	0.0248167	0.151434	0.869828	DeCODE	Q99259	Chen et al.	choline phosphate	HMDB0001565	ENSG00000128683	GAD1	FALSE
1242	MR-IVW LD	11280_6_GAD1_DCE1	11280_6_GAD1_DCE1	GCST90200364	cysteinylglycine	2	-0.0423681	0.151714	0.780043	DeCODE	Q99259	Chen et al.	cysteinylglycine	HMDB0000078	ENSG00000128683	GAD1	FALSE
1243	MR-IVW LD	11280_6_GAD1_DCE1	11280_6_GAD1_DCE1	GCST90200365	phenylpyruvate	2	-0.196692	0.151463	0.194074	DeCODE	Q99259	Chen et al.	phenylpyruvate	HMDB0000205	ENSG00000128683	GAD1	FALSE
1244	MR-IVW LD	11280_6_GAD1_DCE1	11280_6_GAD1_DCE1	GCST90200368	cholesterol	2	0.150147	0.151311	0.321047	DeCODE	Q99259	Chen et al.	cholesterol	HMDB0000067	ENSG00000128683	GAD1	FALSE
1245	MR-IVW LD	11280_6_GAD1_DCE1	11280_6_GAD1_DCE1	GCST90200369	2-hydroxyphenylacetate	2	0.073899	0.158095	0.640189	DeCODE	Q99259	Chen et al.	2-hydroxyphenylacetate	HMDB0000669	ENSG00000128683	GAD1	FALSE
1246	MR-IVW LD	11280_6_GAD1_DCE1	11280_6_GAD1_DCE1	GCST90200370	aspartate	2	-0.0430529	0.151358	0.776071	DeCODE	Q99259	Chen et al.	aspartate	HMDB0000191	ENSG00000128683	GAD1	FALSE
1247	MR-IVW LD	11280_6_GAD1_DCE1	11280_6_GAD1_DCE1	GCST90200372	arginine	2	-0.140572	0.151504	0.353489	DeCODE	Q99259	Chen et al.	arginine	HMDB0000517	ENSG00000128683	GAD1	FALSE
1248	MR-IVW LD	11280_6_GAD1_DCE1	11280_6_GAD1_DCE1	GCST90200374	sphinganine	2	0.0890516	0.159532	0.576703	DeCODE	Q99259	Chen et al.	sphinganine	HMDB0000269	ENSG00000128683	GAD1	FALSE
1249	MR-IVW LD	11280_6_GAD1_DCE1	11280_6_GAD1_DCE1	GCST90200376	flavin adenine dinucleotide (fad)	2	0.104862	0.173829	0.546343	DeCODE	Q99259	Chen et al.	flavin adenine dinucleotide (fad)	HMDB0001248	ENSG00000128683	GAD1	FALSE
1250	MR-IVW LD	11280_6_GAD1_DCE1	11280_6_GAD1_DCE1	GCST90200377	histidine	2	0.0298993	0.151637	0.843689	DeCODE	Q99259	Chen et al.	histidine	HMDB0000177	ENSG00000128683	GAD1	FALSE
1251	MR-IVW LD	11280_6_GAD1_DCE1	11280_6_GAD1_DCE1	GCST90200378	cortisol	2	-0.0880291	0.15191	0.562265	DeCODE	Q99259	Chen et al.	cortisol	HMDB0000063	ENSG00000128683	GAD1	FALSE
1252	MR-IVW LD	11280_6_GAD1_DCE1	11280_6_GAD1_DCE1	GCST90200379	hypotaurine	2	0.0268224	0.151729	0.859682	DeCODE	Q99259	Chen et al.	hypotaurine	HMDB0000965	ENSG00000128683	GAD1	TRUE
1253	MR-IVW LD	11280_6_GAD1_DCE1	11280_6_GAD1_DCE1	GCST90200382	cystine	2	0.261357	0.15204	0.0856145	DeCODE	Q99259	Chen et al.	cystine	HMDB0000192	ENSG00000128683	GAD1	FALSE
1254	MR-IVW LD	11280_6_GAD1_DCE1	11280_6_GAD1_DCE1	GCST90200383	cystathionine	2	0.00366379	0.153589	0.980969	DeCODE	Q99259	Chen et al.	cystathionine	HMDB0000099	ENSG00000128683	GAD1	FALSE
1255	MR-IVW LD	11280_6_GAD1_DCE1	11280_6_GAD1_DCE1	GCST90200384	guanidinoacetate	2	0.109394	0.151495	0.470236	DeCODE	Q99259	Chen et al.	guanidinoacetate	HMDB0000128	ENSG00000128683	GAD1	FALSE
1256	MR-IVW LD	11280_6_GAD1_DCE1	11280_6_GAD1_DCE1	GCST90200385	sphingosine	2	0.0665541	0.153905	0.665424	DeCODE	Q99259	Chen et al.	sphingosine	HMDB0000252	ENSG00000128683	GAD1	FALSE
1257	MR-IVW LD	11280_6_GAD1_DCE1	11280_6_GAD1_DCE1	GCST90200390	stearate (18:0)	2	0.138409	0.151183	0.359926	DeCODE	Q99259	Chen et al.	stearate (18:0)	HMDB0000827	ENSG00000128683	GAD1	FALSE
1258	MR-IVW LD	11280_6_GAD1_DCE1	11280_6_GAD1_DCE1	GCST90200391	methionine	2	-0.0318292	0.151643	0.833748	DeCODE	Q99259	Chen et al.	methionine	HMDB0000696	ENSG00000128683	GAD1	FALSE
1259	MR-IVW LD	11280_6_GAD1_DCE1	11280_6_GAD1_DCE1	GCST90200392	orotate	2	-0.295085	0.152484	0.0529679	DeCODE	Q99259	Chen et al.	orotate	HMDB0000226	ENSG00000128683	GAD1	FALSE
1260	MR-IVW LD	11280_6_GAD1_DCE1	11280_6_GAD1_DCE1	GCST90200393	phosphate	2	0.34615	0.151382	0.0222189	DeCODE	Q99259	Chen et al.	phosphate	HMDB0001429	ENSG00000128683	GAD1	FALSE
1261	MR-IVW LD	11280_6_GAD1_DCE1	11280_6_GAD1_DCE1	GCST90200394	inosine	2	-0.0720192	0.195638	0.71278	DeCODE	Q99259	Chen et al.	inosine	HMDB0000195	ENSG00000128683	GAD1	FALSE
1262	MR-IVW LD	11280_6_GAD1_DCE1	11280_6_GAD1_DCE1	GCST90200395	inosine 5'-monophosphate (imp)	2	0.143239	0.201875	0.477988	DeCODE	Q99259	Chen et al.	inosine 5'-monophosphate (imp)	HMDB0000175	ENSG00000128683	GAD1	FALSE
1263	MR-IVW LD	11280_6_GAD1_DCE1	11280_6_GAD1_DCE1	GCST90200396	phenylalanine	2	-0.209223	0.15158	0.167499	DeCODE	Q99259	Chen et al.	phenylalanine	HMDB0000159	ENSG00000128683	GAD1	FALSE
1264	MR-IVW LD	11280_6_GAD1_DCE1	11280_6_GAD1_DCE1	GCST90200397	palmitate (16:0)	2	0.138346	0.151208	0.360223	DeCODE	Q99259	Chen et al.	palmitate (16:0)	HMDB0000220	ENSG00000128683	GAD1	FALSE
1265	MR-IVW LD	11280_6_GAD1_DCE1	11280_6_GAD1_DCE1	GCST90200400	nicotinamide	2	0.0946125	0.152681	0.535472	DeCODE	Q99259	Chen et al.	nicotinamide	HMDB0001406	ENSG00000128683	GAD1	FALSE
1266	MR-IVW LD	11280_6_GAD1_DCE1	11280_6_GAD1_DCE1	GCST90200401	myo-inositol	2	-0.255255	0.151887	0.0928484	DeCODE	Q99259	Chen et al.	myo-inositol	HMDB0000211	ENSG00000128683	GAD1	FALSE
1267	MR-IVW LD	11280_6_GAD1_DCE1	11280_6_GAD1_DCE1	GCST90200403	citrulline	2	0.127853	0.152234	0.400994	DeCODE	Q99259	Chen et al.	citrulline	HMDB0000904	ENSG00000128683	GAD1	FALSE
1268	MR-IVW LD	11280_6_GAD1_DCE1	11280_6_GAD1_DCE1	GCST90200404	ornithine	2	-0.028019	0.151336	0.853116	DeCODE	Q99259	Chen et al.	ornithine	HMDB0000214	ENSG00000128683	GAD1	FALSE
1269	MR-IVW LD	11280_6_GAD1_DCE1	11280_6_GAD1_DCE1	GCST90200405	retinol (vitamin a)	2	-0.0660923	0.151414	0.662474	DeCODE	Q99259	Chen et al.	retinol (vitamin a)	HMDB0000305	ENSG00000128683	GAD1	FALSE
1270	MR-IVW LD	11280_6_GAD1_DCE1	11280_6_GAD1_DCE1	GCST90200406	1-methylnicotinamide	2	-0.0103084	0.151891	0.945891	DeCODE	Q99259	Chen et al.	1-methylnicotinamide	HMDB0000699	ENSG00000128683	GAD1	FALSE
1271	MR-IVW LD	11280_6_GAD1_DCE1	11280_6_GAD1_DCE1	GCST90200407	uridine	2	0.206169	0.151352	0.173141	DeCODE	Q99259	Chen et al.	uridine	HMDB0000296	ENSG00000128683	GAD1	FALSE
1272	MR-IVW LD	11280_6_GAD1_DCE1	11280_6_GAD1_DCE1	GCST90200410	phytanate	2	0.0306537	0.151635	0.839796	DeCODE	Q99259	Chen et al.	phytanate	HMDB0000801	ENSG00000128683	GAD1	FALSE
1273	MR-IVW LD	11280_6_GAD1_DCE1	11280_6_GAD1_DCE1	GCST90200412	glutamate	2	-0.285956	0.151032	0.0583113	DeCODE	Q99259	Chen et al.	glutamate	HMDB0000148	ENSG00000128683	GAD1	FALSE
1274	MR-IVW LD	11280_6_GAD1_DCE1	11280_6_GAD1_DCE1	GCST90200413	2'-deoxyuridine	2	0.224192	0.154544	0.146873	DeCODE	Q99259	Chen et al.	2'-deoxyuridine	HMDB0000012	ENSG00000128683	GAD1	FALSE
1275	MR-IVW LD	11280_6_GAD1_DCE1	11280_6_GAD1_DCE1	GCST90200415	serine	2	0.208145	0.151176	0.168561	DeCODE	Q99259	Chen et al.	serine	HMDB0000187	ENSG00000128683	GAD1	FALSE
1276	MR-IVW LD	11280_6_GAD1_DCE1	11280_6_GAD1_DCE1	GCST90200417	urea	2	-0.062745	0.151489	0.678736	DeCODE	Q99259	Chen et al.	urea	HMDB0000294	ENSG00000128683	GAD1	FALSE
1277	MR-IVW LD	11280_6_GAD1_DCE1	11280_6_GAD1_DCE1	GCST90200418	pyridoxal	2	-0.091194	0.153526	0.552515	DeCODE	Q99259	Chen et al.	pyridoxal	HMDB0001545	ENSG00000128683	GAD1	FALSE
1278	MR-IVW LD	11280_6_GAD1_DCE1	11280_6_GAD1_DCE1	GCST90200419	glutamine	2	-0.0069372	0.151359	0.963443	DeCODE	Q99259	Chen et al.	glutamine	HMDB0000641	ENSG00000128683	GAD1	FALSE
1279	MR-IVW LD	11280_6_GAD1_DCE1	11280_6_GAD1_DCE1	GCST90200422	serotonin	2	0.284721	0.158778	0.0729402	DeCODE	Q99259	Chen et al.	serotonin	HMDB0000259	ENSG00000128683	GAD1	FALSE
1280	MR-IVW LD	11280_6_GAD1_DCE1	11280_6_GAD1_DCE1	GCST90200423	spermidine	2	0.191449	0.160392	0.23262	DeCODE	Q99259	Chen et al.	spermidine	HMDB0001257	ENSG00000128683	GAD1	FALSE
1281	MR-IVW LD	11280_6_GAD1_DCE1	11280_6_GAD1_DCE1	GCST90200427	tyrosine	2	-0.174814	0.151354	0.248091	DeCODE	Q99259	Chen et al.	tyrosine	HMDB0000158	ENSG00000128683	GAD1	FALSE
1282	MR-IVW LD	11280_6_GAD1_DCE1	11280_6_GAD1_DCE1	GCST90200429	cytidine	2	0.0290122	0.15712	0.853504	DeCODE	Q99259	Chen et al.	cytidine	HMDB0000089	ENSG00000128683	GAD1	FALSE
1283	MR-IVW LD	11280_6_GAD1_DCE1	11280_6_GAD1_DCE1	GCST90200430	pyruvate	2	-0.180158	0.151294	0.233742	DeCODE	Q99259	Chen et al.	pyruvate	HMDB0000243	ENSG00000128683	GAD1	FALSE
1284	MR-IVW LD	11280_6_GAD1_DCE1	11280_6_GAD1_DCE1	GCST90200431	alanine	2	-0.136167	0.151247	0.367966	DeCODE	Q99259	Chen et al.	alanine	HMDB0000161	ENSG00000128683	GAD1	FALSE
1285	MR-IVW LD	11280_6_GAD1_DCE1	11280_6_GAD1_DCE1	GCST90200432	threonine	2	0.0871009	0.151424	0.565148	DeCODE	Q99259	Chen et al.	threonine	HMDB0000167	ENSG00000128683	GAD1	FALSE
1286	MR-IVW LD	11280_6_GAD1_DCE1	11280_6_GAD1_DCE1	GCST90200437	fructose	2	0.072715	0.152433	0.633341	DeCODE	Q99259	Chen et al.	fructose	HMDB0000660	ENSG00000128683	GAD1	FALSE
1287	MR-IVW LD	11280_6_GAD1_DCE1	11280_6_GAD1_DCE1	GCST90200438	alpha-ketobutyrate	2	0.0806076	0.151922	0.595707	DeCODE	Q99259	Chen et al.	alpha-ketobutyrate	HMDB0000005	ENSG00000128683	GAD1	FALSE
1288	MR-IVW LD	11280_6_GAD1_DCE1	11280_6_GAD1_DCE1	GCST90200439	cysteine	2	-0.000133075	0.151702	0.9993	DeCODE	Q99259	Chen et al.	cysteine	HMDB0000574	ENSG00000128683	GAD1	FALSE
1289	MR-IVW LD	11280_6_GAD1_DCE1	11280_6_GAD1_DCE1	GCST90200440	glucose	2	-0.0483207	0.152561	0.751449	DeCODE	Q99259	Chen et al.	glucose	HMDB0000122	ENSG00000128683	GAD1	FALSE
1290	MR-IVW LD	11280_6_GAD1_DCE1	11280_6_GAD1_DCE1	GCST90200441	tryptophan	2	-0.00242037	0.151526	0.987256	DeCODE	Q99259	Chen et al.	tryptophan	HMDB0000929	ENSG00000128683	GAD1	FALSE
1291	MR-IVW LD	11280_6_GAD1_DCE1	11280_6_GAD1_DCE1	GCST90200442	valine	2	-0.0703886	0.151415	0.642024	DeCODE	Q99259	Chen et al.	valine	HMDB0000883	ENSG00000128683	GAD1	FALSE
1292	MR-IVW LD	11280_6_GAD1_DCE1	11280_6_GAD1_DCE1	GCST90200444	dihydroorotate	2	-0.0793157	0.151893	0.601544	DeCODE	Q99259	Chen et al.	dihydroorotate	HMDB03349	ENSG00000128683	GAD1	FALSE
1293	MR-IVW LD	11280_6_GAD1_DCE1	11280_6_GAD1_DCE1	GCST90200447	maltose	2	0.0910256	0.172541	0.597805	DeCODE	Q99259	Chen et al.	maltose	HMDB0000163	ENSG00000128683	GAD1	FALSE
1294	MR-IVW LD	11280_6_GAD1_DCE1	11280_6_GAD1_DCE1	GCST90200452	asparagine	2	0.0106439	0.151433	0.943965	DeCODE	Q99259	Chen et al.	asparagine	HMDB0000168	ENSG00000128683	GAD1	FALSE
1295	MR-IVW LD	11280_6_GAD1_DCE1	11280_6_GAD1_DCE1	GCST90200455	alpha-ketoglutarate	2	0.0261522	0.151738	0.863161	DeCODE	Q99259	Chen et al.	alpha-ketoglutarate	HMDB0000208	ENSG00000128683	GAD1	FALSE
1296	MR-IVW LD	11280_6_GAD1_DCE1	11280_6_GAD1_DCE1	GCST90200680	5-acetylamino-6-formylamino-3-methyluracil	2	-0.0847392	0.157737	0.591118	DeCODE	Q99259	Chen et al.	5-acetylamino-6-formylamino-3-methyluracil	HMDB0011105	ENSG00000128683	GAD1	FALSE
1297	MR-IVW LD	11280_6_GAD1_DCE1	11280_6_GAD1_DCE1	GCST90200684	n-acetyl-aspartyl-glutamate (naag)	2	-0.164708	0.156646	0.293043	DeCODE	Q99259	Chen et al.	n-acetyl-aspartyl-glutamate (naag)	HMDB0001067	ENSG00000128683	GAD1	FALSE
1298	MR-IVW LD	11280_6_GAD1_DCE1	11280_6_GAD1_DCE1	GCST90200687	bilirubin (e,z or z,e)*	2	0.0673641	0.151493	0.656559	DeCODE	Q99259	Chen et al.	bilirubin (e,z or z,e)*	HMDB0000488	ENSG00000128683	GAD1	FALSE
1299	MR-IVW LD	11280_6_GAD1_DCE1	11280_6_GAD1_DCE1	GCST90200691	n-delta-acetylornithine	2	-0.0553323	0.151304	0.714586	DeCODE	Q99259	Chen et al.	n-delta-acetylornithine	HMDB0003357	ENSG00000128683	GAD1	FALSE
1300	MR-IVW LD	11280_6_GAD1_DCE1	11280_6_GAD1_DCE1	GCST90200704	bilirubin (z,z)	2	0.0734471	0.151283	0.627325	DeCODE	Q99259	Chen et al.	bilirubin (z,z)	HMDB0000054	ENSG00000128683	GAD1	FALSE
1301	MR-IVW LD	11280_6_GAD1_DCE1	11280_6_GAD1_DCE1	GCST90200706	biliverdin	2	0.132214	0.151275	0.382118	DeCODE	Q99259	Chen et al.	biliverdin	HMDB0001008	ENSG00000128683	GAD1	FALSE
1302	MR-IVW LD	11280_6_GAD1_DCE1	11280_6_GAD1_DCE1	GCST90200707	glycine	2	0.101069	0.15127	0.504045	DeCODE	Q99259	Chen et al.	glycine	HMDB0000123	ENSG00000128683	GAD1	FALSE
1303	MR-IVW LD	11280_6_GAD1_DCE1	11280_6_GAD1_DCE1	M00053	glutamine	1	-0.242148	0.177575	0.172682	DeCODE	Q99259	Shin et al.	glutamine	HMDB0000641	ENSG00000128683	GAD1	FALSE
1304	MR-IVW LD	11280_6_GAD1_DCE1	11280_6_GAD1_DCE1	M00054	tryptophan	1	-0.375248	0.177749	0.0347628	DeCODE	Q99259	Shin et al.	tryptophan	HMDB0000929	ENSG00000128683	GAD1	FALSE
1305	MR-IVW LD	11280_6_GAD1_DCE1	11280_6_GAD1_DCE1	M00059	histidine	1	0.0592671	0.177801	0.738883	DeCODE	Q99259	Shin et al.	histidine	HMDB0000177	ENSG00000128683	GAD1	FALSE
1306	MR-IVW LD	11280_6_GAD1_DCE1	11280_6_GAD1_DCE1	M00063	cholesterol	1	0.104516	0.177678	0.556374	DeCODE	Q99259	Shin et al.	cholesterol	HMDB0000067	ENSG00000128683	GAD1	FALSE
1307	MR-IVW LD	11280_6_GAD1_DCE1	11280_6_GAD1_DCE1	M00064	phenylalanine	1	-0.192617	0.177801	0.27866	DeCODE	Q99259	Shin et al.	phenylalanine	HMDB0000159	ENSG00000128683	GAD1	FALSE
1308	MR-IVW LD	11280_6_GAD1_DCE1	11280_6_GAD1_DCE1	M00555	adenosine	1	-0.44462	0.177848	0.0124193	DeCODE	Q99259	Shin et al.	adenosine	HMDB0000050	ENSG00000128683	GAD1	FALSE
1309	MR-IVW LD	11280_6_GAD1_DCE1	11280_6_GAD1_DCE1	M00577	fructose	1	0.125126	0.178063	0.482241	DeCODE	Q99259	Shin et al.	fructose	HMDB0000660	ENSG00000128683	GAD1	FALSE
1310	MR-IVW LD	11280_6_GAD1_DCE1	11280_6_GAD1_DCE1	M00599	pyruvate	1	-0.307217	0.17921	0.0864763	DeCODE	Q99259	Shin et al.	pyruvate	HMDB0000243	ENSG00000128683	GAD1	FALSE
1311	MR-IVW LD	11280_6_GAD1_DCE1	11280_6_GAD1_DCE1	M00606	uridine	1	-0.156887	0.177805	0.377586	DeCODE	Q99259	Shin et al.	uridine	HMDB0000296	ENSG00000128683	GAD1	FALSE
1312	MR-IVW LD	11280_6_GAD1_DCE1	11280_6_GAD1_DCE1	M01105	linoleate (18:2n6)	1	-0.0370976	0.178069	0.834969	DeCODE	Q99259	Shin et al.	linoleate (18:2n6)	HMDB0006270,HMDB0000673	ENSG00000128683	GAD1	FALSE
1313	MR-IVW LD	11280_6_GAD1_DCE1	11280_6_GAD1_DCE1	M01110	arachidonate (20:4n6)	1	-0.106592	0.177653	0.548506	DeCODE	Q99259	Shin et al.	arachidonate (20:4n6)	HMDB0001043	ENSG00000128683	GAD1	FALSE
1314	MR-IVW LD	11280_6_GAD1_DCE1	11280_6_GAD1_DCE1	M01123	inosine	1	0.0577168	0.296829	0.845828	DeCODE	Q99259	Shin et al.	inosine	HMDB0000195	ENSG00000128683	GAD1	FALSE
1315	MR-IVW LD	11280_6_GAD1_DCE1	11280_6_GAD1_DCE1	M01284	threonine	1	0.0926748	0.202199	0.646713	DeCODE	Q99259	Shin et al.	threonine	HMDB0000167	ENSG00000128683	GAD1	FALSE
1316	MR-IVW LD	11280_6_GAD1_DCE1	11280_6_GAD1_DCE1	M01299	tyrosine	1	-0.32213	0.177727	0.069909	DeCODE	Q99259	Shin et al.	tyrosine	HMDB0000158	ENSG00000128683	GAD1	FALSE
1317	MR-IVW LD	11280_6_GAD1_DCE1	11280_6_GAD1_DCE1	M01302	methionine	1	-0.279509	0.17787	0.116083	DeCODE	Q99259	Shin et al.	methionine	HMDB0000696	ENSG00000128683	GAD1	FALSE
1318	MR-IVW LD	11280_6_GAD1_DCE1	11280_6_GAD1_DCE1	M01336	palmitate (16:0)	1	-0.177827	0.177827	0.317311	DeCODE	Q99259	Shin et al.	palmitate (16:0)	HMDB0000220	ENSG00000128683	GAD1	FALSE
1319	MR-IVW LD	11280_6_GAD1_DCE1	11280_6_GAD1_DCE1	M01358	stearate (18:0)	1	-0.188247	0.177789	0.28968	DeCODE	Q99259	Shin et al.	stearate (18:0)	HMDB0000827	ENSG00000128683	GAD1	FALSE
1320	MR-IVW LD	11280_6_GAD1_DCE1	11280_6_GAD1_DCE1	M01493	ornithine	1	0.0371636	0.178385	0.834969	DeCODE	Q99259	Shin et al.	ornithine	HMDB0000214	ENSG00000128683	GAD1	FALSE
1321	MR-IVW LD	11280_6_GAD1_DCE1	11280_6_GAD1_DCE1	M01508	pantothenate	1	-0.0901022	0.180204	0.617075	DeCODE	Q99259	Shin et al.	pantothenate	HMDB0000210	ENSG00000128683	GAD1	FALSE
1322	MR-IVW LD	11280_6_GAD1_DCE1	11280_6_GAD1_DCE1	M01564	citrate	1	0.0493592	0.177693	0.781183	DeCODE	Q99259	Shin et al.	citrate	HMDB0000094	ENSG00000128683	GAD1	FALSE
1323	MR-IVW LD	11280_6_GAD1_DCE1	11280_6_GAD1_DCE1	M01638	arginine	1	-0.117985	0.180911	0.514289	DeCODE	Q99259	Shin et al.	arginine	HMDB0000517	ENSG00000128683	GAD1	FALSE
1324	MR-IVW LD	11280_6_GAD1_DCE1	11280_6_GAD1_DCE1	M01640	ascorbate (vitamin c)	1	-0.600781	0.335462	0.0733079	DeCODE	Q99259	Shin et al.	ascorbate (vitamin c)	HMDB0000044	ENSG00000128683	GAD1	FALSE
1325	MR-IVW LD	11280_6_GAD1_DCE1	11280_6_GAD1_DCE1	M01649	valine	1	-0.0740634	0.177752	0.676922	DeCODE	Q99259	Shin et al.	valine	HMDB0000883	ENSG00000128683	GAD1	FALSE
1326	MR-IVW LD	11280_6_GAD1_DCE1	11280_6_GAD1_DCE1	M01670	urea	1	-0.12096	0.177882	0.496504	DeCODE	Q99259	Shin et al.	urea	HMDB0000294	ENSG00000128683	GAD1	FALSE
1327	MR-IVW LD	11280_6_GAD1_DCE1	11280_6_GAD1_DCE1	M01712	cortisol	1	-0.172341	0.1779	0.33267	DeCODE	Q99259	Shin et al.	cortisol	HMDB0000063	ENSG00000128683	GAD1	FALSE
1328	MR-IVW LD	11280_6_GAD1_DCE1	11280_6_GAD1_DCE1	M01827	riboflavin (vitamin b2)	1	0.0545388	0.386316	0.887731	DeCODE	Q99259	Shin et al.	riboflavin (vitamin b2)	HMDB0000244	ENSG00000128683	GAD1	FALSE
1329	MR-IVW LD	11280_6_GAD1_DCE1	11280_6_GAD1_DCE1	M02132	citrulline	1	0.12576	0.17816	0.480261	DeCODE	Q99259	Shin et al.	citrulline	HMDB0000904	ENSG00000128683	GAD1	FALSE
1330	MR-IVW LD	11280_6_GAD1_DCE1	11280_6_GAD1_DCE1	M02137	biliverdin	1	-0.171412	0.192838	0.374063	DeCODE	Q99259	Shin et al.	biliverdin	HMDB0001008	ENSG00000128683	GAD1	FALSE
1331	MR-IVW LD	11280_6_GAD1_DCE1	11280_6_GAD1_DCE1	M02342	serotonin (5ht)	1	-0.0738231	0.200377	0.712559	DeCODE	Q99259	Shin et al.	serotonin (5ht)	HMDB0000259	ENSG00000128683	GAD1	FALSE
1332	MR-IVW LD	11280_6_GAD1_DCE1	11280_6_GAD1_DCE1	M03147	xanthine	1	0.113347	0.188912	0.548506	DeCODE	Q99259	Shin et al.	xanthine	HMDB0000292	ENSG00000128683	GAD1	FALSE
1333	MR-IVW LD	11280_6_GAD1_DCE1	11280_6_GAD1_DCE1	M11438	phosphate	1	-0.0273803	0.177972	0.877731	DeCODE	Q99259	Shin et al.	phosphate	HMDB0001429	ENSG00000128683	GAD1	FALSE
1334	MR-IVW LD	11280_6_GAD1_DCE1	11280_6_GAD1_DCE1	M15122	glycerol	1	-0.0284542	0.177839	0.872881	DeCODE	Q99259	Shin et al.	glycerol	HMDB0000131	ENSG00000128683	GAD1	FALSE
1335	MR-IVW LD	11280_6_GAD1_DCE1	11280_6_GAD1_DCE1	M15488	acetylphosphate	1	-0.44462	0.177848	0.0124193	DeCODE	Q99259	Shin et al.	acetylphosphate	HMDB0001494	ENSG00000128683	GAD1	FALSE
1336	MR-IVW LD	11280_6_GAD1_DCE1	11280_6_GAD1_DCE1	M15506	choline	1	-0.0254784	0.178349	0.886403	DeCODE	Q99259	Shin et al.	choline	HMDB0000097	ENSG00000128683	GAD1	FALSE
1337	MR-IVW LD	11280_6_GAD1_DCE1	11280_6_GAD1_DCE1	M15630	n-acetylornithine	1	0.0214743	0.180384	0.905238	DeCODE	Q99259	Shin et al.	n-acetylornithine	HMDB0003357	ENSG00000128683	GAD1	FALSE
1338	MR-IVW LD	11280_6_GAD1_DCE1	11280_6_GAD1_DCE1	M15677	3-methylhistidine	1	-0.08273	0.205572	0.687361	DeCODE	Q99259	Shin et al.	3-methylhistidine	HMDB0000479	ENSG00000128683	GAD1	FALSE
1339	MR-IVW LD	11280_6_GAD1_DCE1	11280_6_GAD1_DCE1	M15990	glycerophosphorylcholine (gpc)	1	0.0392766	0.185161	0.832012	DeCODE	Q99259	Shin et al.	glycerophosphorylcholine (gpc)	HMDB0000086	ENSG00000128683	GAD1	FALSE
1340	MR-IVW LD	11280_6_GAD1_DCE1	11280_6_GAD1_DCE1	M15996	aspartate	1	-0.10816	0.178699	0.545004	DeCODE	Q99259	Shin et al.	aspartate	HMDB0000191	ENSG00000128683	GAD1	FALSE
1341	MR-IVW LD	11280_6_GAD1_DCE1	11280_6_GAD1_DCE1	M18254	paraxanthine	1	-0.155049	0.181329	0.392511	DeCODE	Q99259	Shin et al.	paraxanthine	HMDB0001860	ENSG00000128683	GAD1	FALSE
1342	MR-IVW LD	11280_6_GAD1_DCE1	11280_6_GAD1_DCE1	M18467	eicosapentaenoate (epa; 20:5n3)	1	-0.128304	0.177652	0.470158	DeCODE	Q99259	Shin et al.	eicosapentaenoate (epa; 20:5n3)	HMDB0001999	ENSG00000128683	GAD1	FALSE
1343	MR-IVW LD	11280_6_GAD1_DCE1	11280_6_GAD1_DCE1	M18474	estrone 3-sulfate	1	0.195579	0.503511	0.697698	DeCODE	Q99259	Shin et al.	estrone 3-sulfate	HMDB0001425	ENSG00000128683	GAD1	FALSE
1344	MR-IVW LD	11280_6_GAD1_DCE1	11280_6_GAD1_DCE1	M18494	taurochenodeoxycholate	1	0.070389	0.207967	0.735015	DeCODE	Q99259	Shin et al.	taurochenodeoxycholate	HMDB0000951	ENSG00000128683	GAD1	FALSE
1345	MR-IVW LD	11280_6_GAD1_DCE1	11280_6_GAD1_DCE1	M19323	docosahexaenoate (dha; 22:6n3)	1	-0.240298	0.177612	0.176074	DeCODE	Q99259	Shin et al.	docosahexaenoate (dha; 22:6n3)	HMDB0002183	ENSG00000128683	GAD1	FALSE
1346	MR-IVW LD	11280_6_GAD1_DCE1	11280_6_GAD1_DCE1	M19934	myo-inositol	1	-0.376434	0.177761	0.034205	DeCODE	Q99259	Shin et al.	myo-inositol	HMDB0000211	ENSG00000128683	GAD1	FALSE
1347	MR-IVW LD	11280_6_GAD1_DCE1	11280_6_GAD1_DCE1	M20489	glucose	1	-0.178154	0.178154	0.317311	DeCODE	Q99259	Shin et al.	glucose	HMDB0000122	ENSG00000128683	GAD1	FALSE
1348	MR-IVW LD	11280_6_GAD1_DCE1	11280_6_GAD1_DCE1	M21044	2-hydroxybutyrate (ahb)	1	-0.14536	0.177662	0.413253	DeCODE	Q99259	Shin et al.	2-hydroxybutyrate (ahb)	HMDB0000008	ENSG00000128683	GAD1	FALSE
1349	MR-IVW LD	11280_6_GAD1_DCE1	11280_6_GAD1_DCE1	M22189	palmitoylcarnitine (c16)	1	-0.368369	0.178922	0.0395111	DeCODE	Q99259	Shin et al.	palmitoylcarnitine (c16)	HMDB0000222	ENSG00000128683	GAD1	FALSE
1350	MR-IVW LD	11280_6_GAD1_DCE1	11280_6_GAD1_DCE1	M22842	cholate	1	0.225956	0.203764	0.267469	DeCODE	Q99259	Shin et al.	cholate	HMDB0000619	ENSG00000128683	GAD1	FALSE
1351	MR-IVW LD	11280_6_GAD1_DCE1	11280_6_GAD1_DCE1	M27716	bilirubin (z,z)	1	-0.216549	0.190692	0.256127	DeCODE	Q99259	Shin et al.	bilirubin (z,z)	HMDB0000054	ENSG00000128683	GAD1	FALSE
1352	MR-IVW LD	11280_6_GAD1_DCE1	11280_6_GAD1_DCE1	M27718	creatine	1	0.0959903	0.177582	0.588824	DeCODE	Q99259	Shin et al.	creatine	HMDB0000064	ENSG00000128683	GAD1	FALSE
1353	MR-IVW LD	11280_6_GAD1_DCE1	11280_6_GAD1_DCE1	M31453	cysteine	1	0.107397	0.178995	0.548506	DeCODE	Q99259	Shin et al.	cysteine	HMDB0000574	ENSG00000128683	GAD1	FALSE
1354	MR-IVW LD	11280_6_GAD1_DCE1	11280_6_GAD1_DCE1	M31454	cystine	1	0.320345	0.342438	0.349539	DeCODE	Q99259	Shin et al.	cystine	HMDB0000192	ENSG00000128683	GAD1	FALSE
1355	MR-IVW LD	11280_6_GAD1_DCE1	11280_6_GAD1_DCE1	M32198	acetylcarnitine (c2)	1	-0.199109	0.177775	0.262714	DeCODE	Q99259	Shin et al.	acetylcarnitine (c2)	HMDB0000201	ENSG00000128683	GAD1	FALSE
1356	MR-IVW LD	11280_6_GAD1_DCE1	11280_6_GAD1_DCE1	M32315	serine	1	-0.0773361	0.177873	0.66372	DeCODE	Q99259	Shin et al.	serine	HMDB0000187	ENSG00000128683	GAD1	FALSE
1357	MR-IVW LD	11280_6_GAD1_DCE1	11280_6_GAD1_DCE1	M32319	trans-4-hydroxyproline	1	-0.21621	0.177773	0.223903	DeCODE	Q99259	Shin et al.	trans-4-hydroxyproline	HMDB0000725	ENSG00000128683	GAD1	FALSE
1358	MR-IVW LD	11280_6_GAD1_DCE1	11280_6_GAD1_DCE1	M32322	glutamate	1	-0.243779	0.177756	0.170241	DeCODE	Q99259	Shin et al.	glutamate	HMDB0000148	ENSG00000128683	GAD1	FALSE
1359	MR-IVW LD	11280_6_GAD1_DCE1	11280_6_GAD1_DCE1	M32338	glycine	1	0.125931	0.177785	0.478738	DeCODE	Q99259	Shin et al.	glycine	HMDB0000123	ENSG00000128683	GAD1	FALSE
1360	MR-IVW LD	11280_6_GAD1_DCE1	11280_6_GAD1_DCE1	M32339	alanine	1	-0.187807	0.177922	0.291171	DeCODE	Q99259	Shin et al.	alanine	HMDB0000161	ENSG00000128683	GAD1	FALSE
1361	MR-IVW LD	11280_6_GAD1_DCE1	11280_6_GAD1_DCE1	M32425	dehydroepiandrosterone sulfate (dhea-s)	1	-0.112553	0.177907	0.52696	DeCODE	Q99259	Shin et al.	dehydroepiandrosterone sulfate (dhea-s)	HMDB0001032	ENSG00000128683	GAD1	FALSE
1362	MR-IVW LD	11280_6_GAD1_DCE1	11280_6_GAD1_DCE1	M32458	oleamide	1	-0.0612967	0.18389	0.738883	DeCODE	Q99259	Shin et al.	oleamide	HMDB0002117	ENSG00000128683	GAD1	FALSE
1363	MR-IVW LD	11280_6_GAD1_DCE1	11280_6_GAD1_DCE1	M32593	heme	1	0.61289	0.197441	0.00190816	DeCODE	Q99259	Shin et al.	heme	HMDB0003178	ENSG00000128683	GAD1	FALSE
1364	MR-IVW LD	11280_6_GAD1_DCE1	11280_6_GAD1_DCE1	M33453	alpha-ketoglutarate	1	-0.308047	0.201631	0.126568	DeCODE	Q99259	Shin et al.	alpha-ketoglutarate	HMDB0000208	ENSG00000128683	GAD1	FALSE
1365	MR-IVW LD	11280_6_GAD1_DCE1	11280_6_GAD1_DCE1	M34106	bilirubin (e,z or z,e)*	1	-0.339514	0.21644	0.116735	DeCODE	Q99259	Shin et al.	bilirubin (e,z or z,e)*	HMDB0000488	ENSG00000128683	GAD1	FALSE
1366	MR-IVW LD	11280_6_GAD1_DCE1	11280_6_GAD1_DCE1	M34283	asparagine	1	-0.336661	0.178233	0.0589067	DeCODE	Q99259	Shin et al.	asparagine	HMDB0000168	ENSG00000128683	GAD1	FALSE
1367	MR-IVW LD	11280_6_GAD1_DCE1	11280_6_GAD1_DCE1	bioa_001	alanine	1	-0.0196604	0.0518743	0.704688	DeCODE	Q99259	Lotta et al.	alanine	HMDB0000161	ENSG00000128683	GAD1	FALSE
1368	MR-IVW LD	11280_6_GAD1_DCE1	11280_6_GAD1_DCE1	bioa_002	arginine	1	0.0674199	0.0869934	0.43834	DeCODE	Q99259	Lotta et al.	arginine	HMDB0000517	ENSG00000128683	GAD1	FALSE
1369	MR-IVW LD	11280_6_GAD1_DCE1	11280_6_GAD1_DCE1	bioa_003	asparagine	1	-0.0669436	0.0867145	0.440114	DeCODE	Q99259	Lotta et al.	asparagine	HMDB0000168	ENSG00000128683	GAD1	FALSE
1370	MR-IVW LD	11280_6_GAD1_DCE1	11280_6_GAD1_DCE1	bioa_004	aspartate	1	-0.0976116	0.0869204	0.261437	DeCODE	Q99259	Lotta et al.	aspartate	HMDB0000191	ENSG00000128683	GAD1	FALSE
1371	MR-IVW LD	11280_6_GAD1_DCE1	11280_6_GAD1_DCE1	bioa_005	citrulline	1	0.0357162	0.0866899	0.680339	DeCODE	Q99259	Lotta et al.	citrulline	HMDB0000904	ENSG00000128683	GAD1	FALSE
1372	MR-IVW LD	11280_6_GAD1_DCE1	11280_6_GAD1_DCE1	bioa_006	glutamine	1	0.0389873	0.0520525	0.453857	DeCODE	Q99259	Lotta et al.	glutamine	HMDB0000641	ENSG00000128683	GAD1	FALSE
1373	MR-IVW LD	11280_6_GAD1_DCE1	11280_6_GAD1_DCE1	bioa_007	glutamate	1	-0.248879	0.0866268	0.00406594	DeCODE	Q99259	Lotta et al.	glutamate	HMDB0000148	ENSG00000128683	GAD1	FALSE
1374	MR-IVW LD	11280_6_GAD1_DCE1	11280_6_GAD1_DCE1	bioa_008	glycine	1	0.0505158	0.0539123	0.348759	DeCODE	Q99259	Lotta et al.	glycine	HMDB0000123	ENSG00000128683	GAD1	FALSE
1375	MR-IVW LD	11280_6_GAD1_DCE1	11280_6_GAD1_DCE1	bioa_009	histidine	1	0.0936053	0.053642	0.0809849	DeCODE	Q99259	Lotta et al.	histidine	HMDB0000177	ENSG00000128683	GAD1	FALSE
1376	MR-IVW LD	11280_6_GAD1_DCE1	11280_6_GAD1_DCE1	bioa_013	methionine	1	-0.0138644	0.0866523	0.872881	DeCODE	Q99259	Lotta et al.	methionine	HMDB0000696	ENSG00000128683	GAD1	FALSE
1377	MR-IVW LD	11280_6_GAD1_DCE1	11280_6_GAD1_DCE1	bioa_014	ornithine	1	-0.0822943	0.0867169	0.342621	DeCODE	Q99259	Lotta et al.	ornithine	HMDB0000214	ENSG00000128683	GAD1	FALSE
1378	MR-IVW LD	11280_6_GAD1_DCE1	11280_6_GAD1_DCE1	bioa_015	phenylethylamine	2	-0.229948	0.14512	0.113071	DeCODE	Q99259	Lotta et al.	phenylethylamine	HMDB0012275	ENSG00000128683	GAD1	FALSE
1379	MR-IVW LD	11280_6_GAD1_DCE1	11280_6_GAD1_DCE1	bioa_016	phenylalanine	1	0.0285716	0.0525213	0.586441	DeCODE	Q99259	Lotta et al.	phenylalanine	HMDB0000159	ENSG00000128683	GAD1	FALSE
1380	MR-IVW LD	11280_6_GAD1_DCE1	11280_6_GAD1_DCE1	bioa_018	serine	1	0.0356209	0.0866689	0.681073	DeCODE	Q99259	Lotta et al.	serine	HMDB0000187	ENSG00000128683	GAD1	FALSE
1381	MR-IVW LD	11280_6_GAD1_DCE1	11280_6_GAD1_DCE1	bioa_019	threonine	1	0.180989	0.0891134	0.042255	DeCODE	Q99259	Lotta et al.	threonine	HMDB0000167	ENSG00000128683	GAD1	FALSE
1382	MR-IVW LD	11280_6_GAD1_DCE1	11280_6_GAD1_DCE1	bioa_020	tryptophan	1	-0.142001	0.0866388	0.101213	DeCODE	Q99259	Lotta et al.	tryptophan	HMDB0000929	ENSG00000128683	GAD1	FALSE
1383	MR-IVW LD	11280_6_GAD1_DCE1	11280_6_GAD1_DCE1	bioa_021	tyrosine	1	-0.0864262	0.0518453	0.0955144	DeCODE	Q99259	Lotta et al.	tyrosine	HMDB0000158	ENSG00000128683	GAD1	FALSE
1384	MR-IVW LD	11280_6_GAD1_DCE1	11280_6_GAD1_DCE1	bioa_022	valine	1	-0.11406	0.0521062	0.0285968	DeCODE	Q99259	Lotta et al.	valine	HMDB0000883	ENSG00000128683	GAD1	FALSE
1385	MR-IVW LD	11280_6_GAD1_DCE1	11280_6_GAD1_DCE1	bioa_023	n-acetylornithine	1	0.0356862	0.0870394	0.681806	DeCODE	Q99259	Lotta et al.	n-acetylornithine	HMDB0003357	ENSG00000128683	GAD1	FALSE
1386	MR-IVW LD	11280_6_GAD1_DCE1	11280_6_GAD1_DCE1	bioa_030	trans-hydroxyproline	1	-0.145565	0.0867493	0.0933471	DeCODE	Q99259	Lotta et al.	trans-hydroxyproline	HMDB0000725	ENSG00000128683	GAD1	FALSE
1387	MR-IVW LD	11280_6_GAD1_DCE1	11280_6_GAD1_DCE1	bioa_031	sarcosine	2	0.022377	0.0887595	0.800958	DeCODE	Q99259	Lotta et al.	sarcosine	HMDB0000271	ENSG00000128683	GAD1	FALSE
1388	MR-IVW LD	11280_6_GAD1_DCE1	11280_6_GAD1_DCE1	bioa_032	serotonin	1	-0.161162	0.110917	0.146224	DeCODE	Q99259	Lotta et al.	serotonin	HMDB0000259	ENSG00000128683	GAD1	FALSE
1389	MR-IVW LD	11280_6_GAD1_DCE1	11280_6_GAD1_DCE1	bioa_033	spermidine	2	-0.00342609	0.103968	0.973712	DeCODE	Q99259	Lotta et al.	spermidine	HMDB0001257	ENSG00000128683	GAD1	FALSE
1390	MR-IVW LD	11280_6_GAD1_DCE1	11280_6_GAD1_DCE1	bior_002	acetylcarnitine (c2)	1	-0.172313	0.0865895	0.0465909	DeCODE	Q99259	Lotta et al.	acetylcarnitine (c2)	HMDB0000201	ENSG00000128683	GAD1	FALSE
1391	MR-IVW LD	11280_6_GAD1_DCE1	11280_6_GAD1_DCE1	bior_031	hexadecanoylcarnitine	1	-0.0817806	0.0867239	0.345681	DeCODE	Q99259	Lotta et al.	hexadecanoylcarnitine	HMDB0000222	ENSG00000128683	GAD1	FALSE
1392	MR-IVW LD	11280_6_GAD1_DCE1	11280_6_GAD1_DCE1	met-d-Acetate	acetate	2	0.0029815	0.0396106	0.94	DeCODE	Q99259	Borges et al.	acetate	HMDB0000042	ENSG00000128683	GAD1	FALSE
1393	MR-IVW LD	11280_6_GAD1_DCE1	11280_6_GAD1_DCE1	met-d-Acetoacetate	acetoacetate	2	0.0508921	0.0396054	0.198799	DeCODE	Q99259	Borges et al.	acetoacetate	HMDB0000060	ENSG00000128683	GAD1	FALSE
1394	MR-IVW LD	11280_6_GAD1_DCE1	11280_6_GAD1_DCE1	met-d-Ala	alanine	2	0.00207997	0.0396058	0.958117	DeCODE	Q99259	Borges et al.	alanine	HMDB0000161	ENSG00000128683	GAD1	FALSE
1395	MR-IVW LD	11280_6_GAD1_DCE1	11280_6_GAD1_DCE1	met-d-Citrate	citrate	2	-0.0357756	0.0396074	0.36639	DeCODE	Q99259	Borges et al.	citrate	HMDB0000094	ENSG00000128683	GAD1	FALSE
1396	MR-IVW LD	11280_6_GAD1_DCE1	11280_6_GAD1_DCE1	met-d-Gln	glutamine	2	0.0197543	0.0396616	0.618434	DeCODE	Q99259	Borges et al.	glutamine	HMDB0000641	ENSG00000128683	GAD1	FALSE
1397	MR-IVW LD	11280_6_GAD1_DCE1	11280_6_GAD1_DCE1	met-d-Glucose	glucose	2	0.0308734	0.0396413	0.436087	DeCODE	Q99259	Borges et al.	glucose	HMDB0000122	ENSG00000128683	GAD1	FALSE
1398	MR-IVW LD	11280_6_GAD1_DCE1	11280_6_GAD1_DCE1	met-d-Gly	glycine	2	0.0252998	0.0396229	0.523139	DeCODE	Q99259	Borges et al.	glycine	HMDB0000123	ENSG00000128683	GAD1	FALSE
1399	MR-IVW LD	11280_6_GAD1_DCE1	11280_6_GAD1_DCE1	met-d-His	histidine	2	-0.0433831	0.0396365	0.273726	DeCODE	Q99259	Borges et al.	histidine	HMDB0000177	ENSG00000128683	GAD1	FALSE
1400	MR-IVW LD	11280_6_GAD1_DCE1	11280_6_GAD1_DCE1	met-d-LA	linoleate (18:2n6)	2	0.0740114	0.0396182	0.0617456	DeCODE	Q99259	Borges et al.	linoleate (18:2n6)	HMDB0006270,HMDB0000673	ENSG00000128683	GAD1	FALSE
1401	MR-IVW LD	11280_6_GAD1_DCE1	11280_6_GAD1_DCE1	met-d-Phe	phenylalanine	2	0.0332239	0.0396139	0.401641	DeCODE	Q99259	Borges et al.	phenylalanine	HMDB0000159	ENSG00000128683	GAD1	FALSE
1402	MR-IVW LD	11280_6_GAD1_DCE1	11280_6_GAD1_DCE1	met-d-Pyruvate	pyruvate	2	-0.0116088	0.039662	0.769757	DeCODE	Q99259	Borges et al.	pyruvate	HMDB0000243	ENSG00000128683	GAD1	FALSE
1403	MR-IVW LD	11280_6_GAD1_DCE1	11280_6_GAD1_DCE1	met-d-Tyr	tyrosine	2	0.0362212	0.0396335	0.360767	DeCODE	Q99259	Borges et al.	tyrosine	HMDB0000158	ENSG00000128683	GAD1	FALSE
1404	MR-IVW LD	11280_6_GAD1_DCE1	11280_6_GAD1_DCE1	met-d-Val	valine	2	0.0556856	0.0396098	0.159767	DeCODE	Q99259	Borges et al.	valine	HMDB0000883	ENSG00000128683	GAD1	FALSE
1405	MR-IVW LD	11348_132_P4HA2_P4HA2	11348_132_P4HA2_P4HA2	GCST90199627	n-alpha-acetylornithine	5	-0.0765253	0.120845	0.52657	DeCODE	O15460	Chen et al.	n-alpha-acetylornithine	HMDB0003357	ENSG00000072682	P4HA2	FALSE
1406	MR-IVW LD	11348_132_P4HA2_P4HA2	11348_132_P4HA2_P4HA2	GCST90199628	3-methylhistidine	5	0.173713	0.0993698	0.0804389	DeCODE	O15460	Chen et al.	3-methylhistidine	HMDB0000479	ENSG00000072682	P4HA2	FALSE
1407	MR-IVW LD	11348_132_P4HA2_P4HA2	11348_132_P4HA2_P4HA2	GCST90199629	glycerophosphorylcholine (gpc)	5	-0.244109	0.0998453	0.0144904	DeCODE	O15460	Chen et al.	glycerophosphorylcholine (gpc)	HMDB0000086	ENSG00000072682	P4HA2	FALSE
1408	MR-IVW LD	11348_132_P4HA2_P4HA2	11348_132_P4HA2_P4HA2	GCST90199637	n-acetylglutamate	5	0.0420259	0.102443	0.681633	DeCODE	O15460	Chen et al.	n-acetylglutamate	HMDB0001138	ENSG00000072682	P4HA2	FALSE
1409	MR-IVW LD	11348_132_P4HA2_P4HA2	11348_132_P4HA2_P4HA2	GCST90199651	docosahexaenoate (dha; 22:6n3)	5	0.0314168	0.0994494	0.752073	DeCODE	O15460	Chen et al.	docosahexaenoate (dha; 22:6n3)	HMDB0002183	ENSG00000072682	P4HA2	FALSE
1410	MR-IVW LD	11348_132_P4HA2_P4HA2	11348_132_P4HA2_P4HA2	GCST90199652	1-stearoyl-2-oleoyl-gps (18:0/18:1)	5	0.175935	0.10082	0.0809787	DeCODE	O15460	Chen et al.	1-stearoyl-2-oleoyl-gps (18:0/18:1)	HMDB0010163	ENSG00000072682	P4HA2	FALSE
1411	MR-IVW LD	11348_132_P4HA2_P4HA2	11348_132_P4HA2_P4HA2	GCST90199654	paraxanthine	5	-0.156907	0.102192	0.124682	DeCODE	O15460	Chen et al.	paraxanthine	HMDB0001860	ENSG00000072682	P4HA2	FALSE
1412	MR-IVW LD	11348_132_P4HA2_P4HA2	11348_132_P4HA2_P4HA2	GCST90199665	n-acetylaspartate (naa)	5	0.0974834	0.100245	0.330828	DeCODE	O15460	Chen et al.	n-acetylaspartate (naa)	HMDB0000812	ENSG00000072682	P4HA2	FALSE
1413	MR-IVW LD	11348_132_P4HA2_P4HA2	11348_132_P4HA2_P4HA2	GCST90199666	palmitoylcarnitine (c16)	5	-0.0542996	0.0995883	0.585588	DeCODE	O15460	Chen et al.	palmitoylcarnitine (c16)	HMDB0000222	ENSG00000072682	P4HA2	FALSE
1414	MR-IVW LD	11348_132_P4HA2_P4HA2	11348_132_P4HA2_P4HA2	GCST90199669	acetylcarnitine (c2)	5	0.0517391	0.0995522	0.60326	DeCODE	O15460	Chen et al.	acetylcarnitine (c2)	HMDB0000201	ENSG00000072682	P4HA2	FALSE
1415	MR-IVW LD	11348_132_P4HA2_P4HA2	11348_132_P4HA2_P4HA2	GCST90199673	dehydroepiandrosterone sulfate (dhea-s)	5	0.0411855	0.0997491	0.679686	DeCODE	O15460	Chen et al.	dehydroepiandrosterone sulfate (dhea-s)	HMDB0001032	ENSG00000072682	P4HA2	FALSE
1416	MR-IVW LD	11348_132_P4HA2_P4HA2	11348_132_P4HA2_P4HA2	GCST90199691	1-methylhistidine	5	0.164252	0.0997612	0.0996716	DeCODE	O15460	Chen et al.	1-methylhistidine	HMDB0000001	ENSG00000072682	P4HA2	FALSE
1417	MR-IVW LD	11348_132_P4HA2_P4HA2	11348_132_P4HA2_P4HA2	GCST90199845	sphinganine-1-phosphate	5	0.045909	0.100381	0.647422	DeCODE	O15460	Chen et al.	sphinganine-1-phosphate	HMDB0001383	ENSG00000072682	P4HA2	FALSE
1418	MR-IVW LD	11348_132_P4HA2_P4HA2	11348_132_P4HA2_P4HA2	GCST90199896	sulfate*	5	0.23198	0.09973	0.0200145	DeCODE	O15460	Chen et al.	sulfate*	HMDB01448	ENSG00000072682	P4HA2	FALSE
1419	MR-IVW LD	11348_132_P4HA2_P4HA2	11348_132_P4HA2_P4HA2	GCST90199972	sphingomyelin (d18:1/24:1, d18:2/24:0)*	5	0.074761	0.0995203	0.452524	DeCODE	O15460	Chen et al.	sphingomyelin (d18:1/24:1, d18:2/24:0)*	HMDB0012107	ENSG00000072682	P4HA2	FALSE
1420	MR-IVW LD	11348_132_P4HA2_P4HA2	11348_132_P4HA2_P4HA2	GCST90200001	sphingomyelin (d18:1/20:0, d16:1/22:0)*	5	-0.0921955	0.0995805	0.35453	DeCODE	O15460	Chen et al.	sphingomyelin (d18:1/20:0, d16:1/22:0)*	HMDB0012102	ENSG00000072682	P4HA2	FALSE
1421	MR-IVW LD	11348_132_P4HA2_P4HA2	11348_132_P4HA2_P4HA2	GCST90200049	myristoyl dihydrosphingomyelin (d18:0/14:0)*	5	-0.0842406	0.0995984	0.397663	DeCODE	O15460	Chen et al.	myristoyl dihydrosphingomyelin (d18:0/14:0)*	HMDB0012085	ENSG00000072682	P4HA2	FALSE
1422	MR-IVW LD	11348_132_P4HA2_P4HA2	11348_132_P4HA2_P4HA2	GCST90200056	sphingomyelin (d18:0/18:0, d19:0/17:0)*	5	-0.0796223	0.0994788	0.423482	DeCODE	O15460	Chen et al.	sphingomyelin (d18:0/18:0, d19:0/17:0)*	HMDB0012087	ENSG00000072682	P4HA2	FALSE
1423	MR-IVW LD	11348_132_P4HA2_P4HA2	11348_132_P4HA2_P4HA2	GCST90200279	pantothenate	5	-0.118613	0.099964	0.235404	DeCODE	O15460	Chen et al.	pantothenate	HMDB0000210	ENSG00000072682	P4HA2	FALSE
1424	MR-IVW LD	11348_132_P4HA2_P4HA2	11348_132_P4HA2_P4HA2	GCST90200281	phosphoethanolamine	5	0.132782	0.0996062	0.18251	DeCODE	O15460	Chen et al.	phosphoethanolamine	HMDB0000224	ENSG00000072682	P4HA2	FALSE
1425	MR-IVW LD	11348_132_P4HA2_P4HA2	11348_132_P4HA2_P4HA2	GCST90200283	3-ureidopropionate	5	0.152776	0.104186	0.142546	DeCODE	O15460	Chen et al.	3-ureidopropionate	HMDB0000026	ENSG00000072682	P4HA2	FALSE
1426	MR-IVW LD	11348_132_P4HA2_P4HA2	11348_132_P4HA2_P4HA2	GCST90200291	sarcosine	5	-0.153134	0.0997842	0.12487	DeCODE	O15460	Chen et al.	sarcosine	HMDB0000271	ENSG00000072682	P4HA2	FALSE
1427	MR-IVW LD	11348_132_P4HA2_P4HA2	11348_132_P4HA2_P4HA2	GCST90200292	trans-4-hydroxyproline	5	0.091483	0.099608	0.358394	DeCODE	O15460	Chen et al.	trans-4-hydroxyproline	HMDB0000725	ENSG00000072682	P4HA2	TRUE
1428	MR-IVW LD	11348_132_P4HA2_P4HA2	11348_132_P4HA2_P4HA2	GCST90200293	thyroxine	5	0.00119325	0.099551	0.990437	DeCODE	O15460	Chen et al.	thyroxine	HMDB0000248	ENSG00000072682	P4HA2	FALSE
1429	MR-IVW LD	11348_132_P4HA2_P4HA2	11348_132_P4HA2_P4HA2	GCST90200296	methyl indole-3-acetate	5	0.187862	0.1079	0.0816713	DeCODE	O15460	Chen et al.	methyl indole-3-acetate	HMDB0029738	ENSG00000072682	P4HA2	FALSE
1430	MR-IVW LD	11348_132_P4HA2_P4HA2	11348_132_P4HA2_P4HA2	GCST90200304	citrate	5	-0.226324	0.0995593	0.0230107	DeCODE	O15460	Chen et al.	citrate	HMDB0000094	ENSG00000072682	P4HA2	FALSE
1431	MR-IVW LD	11348_132_P4HA2_P4HA2	11348_132_P4HA2_P4HA2	GCST90200306	butyrate/isobutyrate (4:0)	5	-0.0992939	0.101141	0.326231	DeCODE	O15460	Chen et al.	butyrate/isobutyrate (4:0)	HMDB0000039	ENSG00000072682	P4HA2	FALSE
1432	MR-IVW LD	11348_132_P4HA2_P4HA2	11348_132_P4HA2_P4HA2	GCST90200314	n-acetylneuraminate	5	0.259732	0.0999217	0.00934002	DeCODE	O15460	Chen et al.	n-acetylneuraminate	HMDB0000230	ENSG00000072682	P4HA2	FALSE
1433	MR-IVW LD	11348_132_P4HA2_P4HA2	11348_132_P4HA2_P4HA2	GCST90200318	acetoacetate	5	0.0601856	0.109069	0.581078	DeCODE	O15460	Chen et al.	acetoacetate	HMDB0000060	ENSG00000072682	P4HA2	FALSE
1434	MR-IVW LD	11348_132_P4HA2_P4HA2	11348_132_P4HA2_P4HA2	GCST90200319	cys-gly, oxidized	5	0.0322774	0.0995873	0.745853	DeCODE	O15460	Chen et al.	cys-gly, oxidized	HMDB0000078	ENSG00000072682	P4HA2	FALSE
1435	MR-IVW LD	11348_132_P4HA2_P4HA2	11348_132_P4HA2_P4HA2	GCST90200321	cholate	5	-0.0274536	0.101858	0.787524	DeCODE	O15460	Chen et al.	cholate	HMDB0000619	ENSG00000072682	P4HA2	FALSE
1436	MR-IVW LD	11348_132_P4HA2_P4HA2	11348_132_P4HA2_P4HA2	GCST90200323	creatine	5	-0.135301	0.0994114	0.173507	DeCODE	O15460	Chen et al.	creatine	HMDB0000064	ENSG00000072682	P4HA2	FALSE
1437	MR-IVW LD	11348_132_P4HA2_P4HA2	11348_132_P4HA2_P4HA2	GCST90200325	glycerol	5	0.0963064	0.0994075	0.332643	DeCODE	O15460	Chen et al.	glycerol	HMDB0000131	ENSG00000072682	P4HA2	FALSE
1438	MR-IVW LD	11348_132_P4HA2_P4HA2	11348_132_P4HA2_P4HA2	GCST90200327	choline	5	0.0655224	0.0995504	0.510421	DeCODE	O15460	Chen et al.	choline	HMDB0000097	ENSG00000072682	P4HA2	FALSE
1439	MR-IVW LD	11348_132_P4HA2_P4HA2	11348_132_P4HA2_P4HA2	GCST90200335	stearoyl sphingomyelin (d18:1/18:0)	5	-0.0408165	0.0995736	0.68187	DeCODE	O15460	Chen et al.	stearoyl sphingomyelin (d18:1/18:0)	HMDB0001348	ENSG00000072682	P4HA2	FALSE
1440	MR-IVW LD	11348_132_P4HA2_P4HA2	11348_132_P4HA2_P4HA2	GCST90200336	n-palmitoyl-sphingosine (d18:1/16:0)	5	-0.062991	0.0995271	0.526797	DeCODE	O15460	Chen et al.	n-palmitoyl-sphingosine (d18:1/16:0)	HMDB0004949	ENSG00000072682	P4HA2	FALSE
1441	MR-IVW LD	11348_132_P4HA2_P4HA2	11348_132_P4HA2_P4HA2	GCST90200337	taurochenodeoxycholate	5	0.0576688	0.100864	0.567493	DeCODE	O15460	Chen et al.	taurochenodeoxycholate	HMDB0000951	ENSG00000072682	P4HA2	FALSE
1442	MR-IVW LD	11348_132_P4HA2_P4HA2	11348_132_P4HA2_P4HA2	GCST90200341	n-stearoyl-sphingosine (d18:1/18:0)*	5	-0.0441973	0.0996012	0.657229	DeCODE	O15460	Chen et al.	n-stearoyl-sphingosine (d18:1/18:0)*	HMDB0004950	ENSG00000072682	P4HA2	FALSE
1443	MR-IVW LD	11348_132_P4HA2_P4HA2	11348_132_P4HA2_P4HA2	GCST90200345	s-adenosylhomocysteine (sah)	5	0.240921	0.115437	0.0368852	DeCODE	O15460	Chen et al.	s-adenosylhomocysteine (sah)	HMDB00939	ENSG00000072682	P4HA2	FALSE
1444	MR-IVW LD	11348_132_P4HA2_P4HA2	11348_132_P4HA2_P4HA2	GCST90200348	quinolinate	5	0.115908	0.0999056	0.245979	DeCODE	O15460	Chen et al.	quinolinate	HMDB0000232	ENSG00000072682	P4HA2	FALSE
1445	MR-IVW LD	11348_132_P4HA2_P4HA2	11348_132_P4HA2_P4HA2	GCST90200349	eicosapentaenoate (epa; 20:5n3)	5	0.0521063	0.0995835	0.600806	DeCODE	O15460	Chen et al.	eicosapentaenoate (epa; 20:5n3)	HMDB0001999	ENSG00000072682	P4HA2	FALSE
1446	MR-IVW LD	11348_132_P4HA2_P4HA2	11348_132_P4HA2_P4HA2	GCST90200351	n-acetylputrescine	5	0.0532047	0.099665	0.593456	DeCODE	O15460	Chen et al.	n-acetylputrescine	HMDB0002064	ENSG00000072682	P4HA2	FALSE
1447	MR-IVW LD	11348_132_P4HA2_P4HA2	11348_132_P4HA2_P4HA2	GCST90200354	linoleate (18:2n6)	5	0.00527866	0.0995647	0.957718	DeCODE	O15460	Chen et al.	linoleate (18:2n6)	HMDB0006270,HMDB0000673	ENSG00000072682	P4HA2	FALSE
1448	MR-IVW LD	11348_132_P4HA2_P4HA2	11348_132_P4HA2_P4HA2	GCST90200355	adenosine 5'-diphosphate (adp)	5	0.135182	0.133316	0.310584	DeCODE	O15460	Chen et al.	adenosine 5'-diphosphate (adp)	HMDB0001341	ENSG00000072682	P4HA2	FALSE
1449	MR-IVW LD	11348_132_P4HA2_P4HA2	11348_132_P4HA2_P4HA2	GCST90200356	adenosine 5'-monophosphate (amp)	5	0.144056	0.099818	0.148967	DeCODE	O15460	Chen et al.	adenosine 5'-monophosphate (amp)	HMDB0000045	ENSG00000072682	P4HA2	FALSE
1450	MR-IVW LD	11348_132_P4HA2_P4HA2	11348_132_P4HA2_P4HA2	GCST90200358	arachidonate (20:4n6)	5	-0.111329	0.0994864	0.263125	DeCODE	O15460	Chen et al.	arachidonate (20:4n6)	HMDB0001043	ENSG00000072682	P4HA2	FALSE
1451	MR-IVW LD	11348_132_P4HA2_P4HA2	11348_132_P4HA2_P4HA2	GCST90200359	5-methylthioadenosine (mta)	5	0.0508327	0.0998666	0.610748	DeCODE	O15460	Chen et al.	5-methylthioadenosine (mta)	HMDB0001173	ENSG00000072682	P4HA2	FALSE
1452	MR-IVW LD	11348_132_P4HA2_P4HA2	11348_132_P4HA2_P4HA2	GCST90200361	beta-alanine	5	0.089301	0.10045	0.373999	DeCODE	O15460	Chen et al.	beta-alanine	HMDB0000056	ENSG00000072682	P4HA2	FALSE
1453	MR-IVW LD	11348_132_P4HA2_P4HA2	11348_132_P4HA2_P4HA2	GCST90200362	succinate	5	-0.0648246	0.101533	0.523176	DeCODE	O15460	Chen et al.	succinate	HMDB0000254	ENSG00000072682	P4HA2	TRUE
1454	MR-IVW LD	11348_132_P4HA2_P4HA2	11348_132_P4HA2_P4HA2	GCST90200363	choline phosphate	5	0.126726	0.0996507	0.203478	DeCODE	O15460	Chen et al.	choline phosphate	HMDB0001565	ENSG00000072682	P4HA2	FALSE
1455	MR-IVW LD	11348_132_P4HA2_P4HA2	11348_132_P4HA2_P4HA2	GCST90200364	cysteinylglycine	5	-0.135404	0.099841	0.175035	DeCODE	O15460	Chen et al.	cysteinylglycine	HMDB0000078	ENSG00000072682	P4HA2	FALSE
1456	MR-IVW LD	11348_132_P4HA2_P4HA2	11348_132_P4HA2_P4HA2	GCST90200365	phenylpyruvate	5	0.0555164	0.0996706	0.577528	DeCODE	O15460	Chen et al.	phenylpyruvate	HMDB0000205	ENSG00000072682	P4HA2	FALSE
1457	MR-IVW LD	11348_132_P4HA2_P4HA2	11348_132_P4HA2_P4HA2	GCST90200368	cholesterol	5	-0.104551	0.0995736	0.293725	DeCODE	O15460	Chen et al.	cholesterol	HMDB0000067	ENSG00000072682	P4HA2	FALSE
1458	MR-IVW LD	11348_132_P4HA2_P4HA2	11348_132_P4HA2_P4HA2	GCST90200369	2-hydroxyphenylacetate	5	0.128809	0.104042	0.215698	DeCODE	O15460	Chen et al.	2-hydroxyphenylacetate	HMDB0000669	ENSG00000072682	P4HA2	FALSE
1459	MR-IVW LD	11348_132_P4HA2_P4HA2	11348_132_P4HA2_P4HA2	GCST90200370	aspartate	5	0.135236	0.0995966	0.174516	DeCODE	O15460	Chen et al.	aspartate	HMDB0000191	ENSG00000072682	P4HA2	FALSE
1460	MR-IVW LD	11348_132_P4HA2_P4HA2	11348_132_P4HA2_P4HA2	GCST90200372	arginine	5	-0.0750344	0.099702	0.451699	DeCODE	O15460	Chen et al.	arginine	HMDB0000517	ENSG00000072682	P4HA2	FALSE
1461	MR-IVW LD	11348_132_P4HA2_P4HA2	11348_132_P4HA2_P4HA2	GCST90200374	sphinganine	5	0.0695755	0.104985	0.50751	DeCODE	O15460	Chen et al.	sphinganine	HMDB0000269	ENSG00000072682	P4HA2	FALSE
1462	MR-IVW LD	11348_132_P4HA2_P4HA2	11348_132_P4HA2_P4HA2	GCST90200376	flavin adenine dinucleotide (fad)	5	0.115735	0.114392	0.311664	DeCODE	O15460	Chen et al.	flavin adenine dinucleotide (fad)	HMDB0001248	ENSG00000072682	P4HA2	FALSE
1463	MR-IVW LD	11348_132_P4HA2_P4HA2	11348_132_P4HA2_P4HA2	GCST90200377	histidine	5	0.0759117	0.0997804	0.446784	DeCODE	O15460	Chen et al.	histidine	HMDB0000177	ENSG00000072682	P4HA2	FALSE
1464	MR-IVW LD	11348_132_P4HA2_P4HA2	11348_132_P4HA2_P4HA2	GCST90200378	cortisol	5	-0.0776031	0.099969	0.437589	DeCODE	O15460	Chen et al.	cortisol	HMDB0000063	ENSG00000072682	P4HA2	FALSE
1465	MR-IVW LD	11348_132_P4HA2_P4HA2	11348_132_P4HA2_P4HA2	GCST90200379	hypotaurine	5	0.0385481	0.099855	0.699467	DeCODE	O15460	Chen et al.	hypotaurine	HMDB0000965	ENSG00000072682	P4HA2	FALSE
1466	MR-IVW LD	11348_132_P4HA2_P4HA2	11348_132_P4HA2_P4HA2	GCST90200382	cystine	5	0.233619	0.100062	0.0195574	DeCODE	O15460	Chen et al.	cystine	HMDB0000192	ENSG00000072682	P4HA2	FALSE
1467	MR-IVW LD	11348_132_P4HA2_P4HA2	11348_132_P4HA2_P4HA2	GCST90200383	cystathionine	5	0.0961367	0.101079	0.34155	DeCODE	O15460	Chen et al.	cystathionine	HMDB0000099	ENSG00000072682	P4HA2	FALSE
1468	MR-IVW LD	11348_132_P4HA2_P4HA2	11348_132_P4HA2_P4HA2	GCST90200384	guanidinoacetate	5	-0.11642	0.0996919	0.24289	DeCODE	O15460	Chen et al.	guanidinoacetate	HMDB0000128	ENSG00000072682	P4HA2	FALSE
1469	MR-IVW LD	11348_132_P4HA2_P4HA2	11348_132_P4HA2_P4HA2	GCST90200385	sphingosine	5	0.0793798	0.101278	0.433169	DeCODE	O15460	Chen et al.	sphingosine	HMDB0000252	ENSG00000072682	P4HA2	FALSE
1470	MR-IVW LD	11348_132_P4HA2_P4HA2	11348_132_P4HA2_P4HA2	GCST90200390	stearate (18:0)	5	-0.0855445	0.0994919	0.389891	DeCODE	O15460	Chen et al.	stearate (18:0)	HMDB0000827	ENSG00000072682	P4HA2	FALSE
1471	MR-IVW LD	11348_132_P4HA2_P4HA2	11348_132_P4HA2_P4HA2	GCST90200391	methionine	5	0.139461	0.0997845	0.162226	DeCODE	O15460	Chen et al.	methionine	HMDB0000696	ENSG00000072682	P4HA2	FALSE
1472	MR-IVW LD	11348_132_P4HA2_P4HA2	11348_132_P4HA2_P4HA2	GCST90200392	orotate	5	0.0507751	0.100367	0.612932	DeCODE	O15460	Chen et al.	orotate	HMDB0000226	ENSG00000072682	P4HA2	FALSE
1473	MR-IVW LD	11348_132_P4HA2_P4HA2	11348_132_P4HA2_P4HA2	GCST90200393	phosphate	5	0.045794	0.099639	0.645804	DeCODE	O15460	Chen et al.	phosphate	HMDB0001429	ENSG00000072682	P4HA2	FALSE
1474	MR-IVW LD	11348_132_P4HA2_P4HA2	11348_132_P4HA2_P4HA2	GCST90200394	inosine	5	-0.0914818	0.128745	0.477355	DeCODE	O15460	Chen et al.	inosine	HMDB0000195	ENSG00000072682	P4HA2	FALSE
1475	MR-IVW LD	11348_132_P4HA2_P4HA2	11348_132_P4HA2_P4HA2	GCST90200395	inosine 5'-monophosphate (imp)	5	0.0263674	0.132853	0.842677	DeCODE	O15460	Chen et al.	inosine 5'-monophosphate (imp)	HMDB0000175	ENSG00000072682	P4HA2	FALSE
1476	MR-IVW LD	11348_132_P4HA2_P4HA2	11348_132_P4HA2_P4HA2	GCST90200396	phenylalanine	5	0.0231708	0.0997527	0.816318	DeCODE	O15460	Chen et al.	phenylalanine	HMDB0000159	ENSG00000072682	P4HA2	FALSE
1477	MR-IVW LD	11348_132_P4HA2_P4HA2	11348_132_P4HA2_P4HA2	GCST90200397	palmitate (16:0)	5	-0.00891742	0.09951	0.928594	DeCODE	O15460	Chen et al.	palmitate (16:0)	HMDB0000220	ENSG00000072682	P4HA2	FALSE
1478	MR-IVW LD	11348_132_P4HA2_P4HA2	11348_132_P4HA2_P4HA2	GCST90200400	nicotinamide	5	0.0369274	0.100481	0.713242	DeCODE	O15460	Chen et al.	nicotinamide	HMDB0001406	ENSG00000072682	P4HA2	FALSE
1479	MR-IVW LD	11348_132_P4HA2_P4HA2	11348_132_P4HA2_P4HA2	GCST90200401	myo-inositol	5	0.140069	0.0999651	0.161161	DeCODE	O15460	Chen et al.	myo-inositol	HMDB0000211	ENSG00000072682	P4HA2	FALSE
1480	MR-IVW LD	11348_132_P4HA2_P4HA2	11348_132_P4HA2_P4HA2	GCST90200403	citrulline	5	0.184396	0.100185	0.0656862	DeCODE	O15460	Chen et al.	citrulline	HMDB0000904	ENSG00000072682	P4HA2	FALSE
1481	MR-IVW LD	11348_132_P4HA2_P4HA2	11348_132_P4HA2_P4HA2	GCST90200404	ornithine	5	-0.0168081	0.0995929	0.865979	DeCODE	O15460	Chen et al.	ornithine	HMDB0000214	ENSG00000072682	P4HA2	FALSE
1482	MR-IVW LD	11348_132_P4HA2_P4HA2	11348_132_P4HA2_P4HA2	GCST90200405	retinol (vitamin a)	5	-0.0230089	0.0996411	0.817379	DeCODE	O15460	Chen et al.	retinol (vitamin a)	HMDB0000305	ENSG00000072682	P4HA2	FALSE
1483	MR-IVW LD	11348_132_P4HA2_P4HA2	11348_132_P4HA2_P4HA2	GCST90200406	1-methylnicotinamide	5	-0.284688	0.0999511	0.00439564	DeCODE	O15460	Chen et al.	1-methylnicotinamide	HMDB0000699	ENSG00000072682	P4HA2	FALSE
1484	MR-IVW LD	11348_132_P4HA2_P4HA2	11348_132_P4HA2_P4HA2	GCST90200407	uridine	5	0.0142935	0.099608	0.885897	DeCODE	O15460	Chen et al.	uridine	HMDB0000296	ENSG00000072682	P4HA2	FALSE
1485	MR-IVW LD	11348_132_P4HA2_P4HA2	11348_132_P4HA2_P4HA2	GCST90200410	phytanate	5	-0.168299	0.0997849	0.0916763	DeCODE	O15460	Chen et al.	phytanate	HMDB0000801	ENSG00000072682	P4HA2	FALSE
1486	MR-IVW LD	11348_132_P4HA2_P4HA2	11348_132_P4HA2_P4HA2	GCST90200412	glutamate	5	0.0222999	0.0993995	0.822488	DeCODE	O15460	Chen et al.	glutamate	HMDB0000148	ENSG00000072682	P4HA2	FALSE
1487	MR-IVW LD	11348_132_P4HA2_P4HA2	11348_132_P4HA2_P4HA2	GCST90200413	2'-deoxyuridine	5	-0.162283	0.101708	0.110584	DeCODE	O15460	Chen et al.	2'-deoxyuridine	HMDB0000012	ENSG00000072682	P4HA2	FALSE
1488	MR-IVW LD	11348_132_P4HA2_P4HA2	11348_132_P4HA2_P4HA2	GCST90200415	serine	5	-0.0498814	0.0994965	0.616133	DeCODE	O15460	Chen et al.	serine	HMDB0000187	ENSG00000072682	P4HA2	FALSE
1489	MR-IVW LD	11348_132_P4HA2_P4HA2	11348_132_P4HA2_P4HA2	GCST90200417	urea	5	0.215683	0.0996896	0.0304993	DeCODE	O15460	Chen et al.	urea	HMDB0000294	ENSG00000072682	P4HA2	FALSE
1490	MR-IVW LD	11348_132_P4HA2_P4HA2	11348_132_P4HA2_P4HA2	GCST90200418	pyridoxal	5	-0.0496814	0.101034	0.622911	DeCODE	O15460	Chen et al.	pyridoxal	HMDB0001545	ENSG00000072682	P4HA2	FALSE
1491	MR-IVW LD	11348_132_P4HA2_P4HA2	11348_132_P4HA2_P4HA2	GCST90200419	glutamine	5	0.0737141	0.0996021	0.459248	DeCODE	O15460	Chen et al.	glutamine	HMDB0000641	ENSG00000072682	P4HA2	FALSE
1492	MR-IVW LD	11348_132_P4HA2_P4HA2	11348_132_P4HA2_P4HA2	GCST90200422	serotonin	5	0.217579	0.104499	0.0373312	DeCODE	O15460	Chen et al.	serotonin	HMDB0000259	ENSG00000072682	P4HA2	FALSE
1493	MR-IVW LD	11348_132_P4HA2_P4HA2	11348_132_P4HA2_P4HA2	GCST90200423	spermidine	5	0.139147	0.105559	0.187441	DeCODE	O15460	Chen et al.	spermidine	HMDB0001257	ENSG00000072682	P4HA2	FALSE
1494	MR-IVW LD	11348_132_P4HA2_P4HA2	11348_132_P4HA2_P4HA2	GCST90200427	tyrosine	5	0.142827	0.0995981	0.151563	DeCODE	O15460	Chen et al.	tyrosine	HMDB0000158	ENSG00000072682	P4HA2	FALSE
1495	MR-IVW LD	11348_132_P4HA2_P4HA2	11348_132_P4HA2_P4HA2	GCST90200429	cytidine	5	0.017553	0.10339	0.865188	DeCODE	O15460	Chen et al.	cytidine	HMDB0000089	ENSG00000072682	P4HA2	FALSE
1496	MR-IVW LD	11348_132_P4HA2_P4HA2	11348_132_P4HA2_P4HA2	GCST90200430	pyruvate	5	-0.170347	0.0995688	0.0871089	DeCODE	O15460	Chen et al.	pyruvate	HMDB0000243	ENSG00000072682	P4HA2	FALSE
1497	MR-IVW LD	11348_132_P4HA2_P4HA2	11348_132_P4HA2_P4HA2	GCST90200431	alanine	5	-0.0754999	0.0995333	0.448128	DeCODE	O15460	Chen et al.	alanine	HMDB0000161	ENSG00000072682	P4HA2	FALSE
1498	MR-IVW LD	11348_132_P4HA2_P4HA2	11348_132_P4HA2_P4HA2	GCST90200432	threonine	5	0.078964	0.0996535	0.428136	DeCODE	O15460	Chen et al.	threonine	HMDB0000167	ENSG00000072682	P4HA2	FALSE
1499	MR-IVW LD	11348_132_P4HA2_P4HA2	11348_132_P4HA2_P4HA2	GCST90200437	fructose	5	-0.149681	0.100302	0.13562	DeCODE	O15460	Chen et al.	fructose	HMDB0000660	ENSG00000072682	P4HA2	FALSE
1500	MR-IVW LD	11348_132_P4HA2_P4HA2	11348_132_P4HA2_P4HA2	GCST90200438	alpha-ketobutyrate	5	-0.0463151	0.0999783	0.643184	DeCODE	O15460	Chen et al.	alpha-ketobutyrate	HMDB0000005	ENSG00000072682	P4HA2	FALSE
1501	MR-IVW LD	11348_132_P4HA2_P4HA2	11348_132_P4HA2_P4HA2	GCST90200439	cysteine	5	0.0278418	0.0998275	0.780322	DeCODE	O15460	Chen et al.	cysteine	HMDB0000574	ENSG00000072682	P4HA2	FALSE
1502	MR-IVW LD	11348_132_P4HA2_P4HA2	11348_132_P4HA2_P4HA2	GCST90200440	glucose	5	-0.165337	0.100395	0.0995862	DeCODE	O15460	Chen et al.	glucose	HMDB0000122	ENSG00000072682	P4HA2	FALSE
1503	MR-IVW LD	11348_132_P4HA2_P4HA2	11348_132_P4HA2_P4HA2	GCST90200441	tryptophan	5	0.000815702	0.0997116	0.993473	DeCODE	O15460	Chen et al.	tryptophan	HMDB0000929	ENSG00000072682	P4HA2	FALSE
1504	MR-IVW LD	11348_132_P4HA2_P4HA2	11348_132_P4HA2_P4HA2	GCST90200442	valine	5	0.0802369	0.0996252	0.420596	DeCODE	O15460	Chen et al.	valine	HMDB0000883	ENSG00000072682	P4HA2	FALSE
1505	MR-IVW LD	11348_132_P4HA2_P4HA2	11348_132_P4HA2_P4HA2	GCST90200444	dihydroorotate	5	-0.0688586	0.0999549	0.490889	DeCODE	O15460	Chen et al.	dihydroorotate	HMDB03349	ENSG00000072682	P4HA2	FALSE
1506	MR-IVW LD	11348_132_P4HA2_P4HA2	11348_132_P4HA2_P4HA2	GCST90200447	maltose	5	-0.0367498	0.113544	0.746194	DeCODE	O15460	Chen et al.	maltose	HMDB0000163	ENSG00000072682	P4HA2	FALSE
1507	MR-IVW LD	11348_132_P4HA2_P4HA2	11348_132_P4HA2_P4HA2	GCST90200452	asparagine	5	-0.0610492	0.0996551	0.540138	DeCODE	O15460	Chen et al.	asparagine	HMDB0000168	ENSG00000072682	P4HA2	FALSE
1508	MR-IVW LD	11348_132_P4HA2_P4HA2	11348_132_P4HA2_P4HA2	GCST90200455	alpha-ketoglutarate	5	-0.106067	0.099851	0.288123	DeCODE	O15460	Chen et al.	alpha-ketoglutarate	HMDB0000208	ENSG00000072682	P4HA2	TRUE
1509	MR-IVW LD	11348_132_P4HA2_P4HA2	11348_132_P4HA2_P4HA2	GCST90200680	5-acetylamino-6-formylamino-3-methyluracil	5	-0.100362	0.103803	0.333619	DeCODE	O15460	Chen et al.	5-acetylamino-6-formylamino-3-methyluracil	HMDB0011105	ENSG00000072682	P4HA2	FALSE
1510	MR-IVW LD	11348_132_P4HA2_P4HA2	11348_132_P4HA2_P4HA2	GCST90200684	n-acetyl-aspartyl-glutamate (naag)	5	0.0418459	0.103083	0.684784	DeCODE	O15460	Chen et al.	n-acetyl-aspartyl-glutamate (naag)	HMDB0001067	ENSG00000072682	P4HA2	FALSE
1511	MR-IVW LD	11348_132_P4HA2_P4HA2	11348_132_P4HA2_P4HA2	GCST90200687	bilirubin (e,z or z,e)*	5	-0.117524	0.0996942	0.238461	DeCODE	O15460	Chen et al.	bilirubin (e,z or z,e)*	HMDB0000488	ENSG00000072682	P4HA2	FALSE
1512	MR-IVW LD	11348_132_P4HA2_P4HA2	11348_132_P4HA2_P4HA2	GCST90200691	n-delta-acetylornithine	5	0.118136	0.099566	0.235422	DeCODE	O15460	Chen et al.	n-delta-acetylornithine	HMDB0003357	ENSG00000072682	P4HA2	FALSE
1513	MR-IVW LD	11348_132_P4HA2_P4HA2	11348_132_P4HA2_P4HA2	GCST90200704	bilirubin (z,z)	5	-0.130222	0.0995544	0.190855	DeCODE	O15460	Chen et al.	bilirubin (z,z)	HMDB0000054	ENSG00000072682	P4HA2	FALSE
1514	MR-IVW LD	11348_132_P4HA2_P4HA2	11348_132_P4HA2_P4HA2	GCST90200706	biliverdin	5	-0.0258852	0.0995491	0.794845	DeCODE	O15460	Chen et al.	biliverdin	HMDB0001008	ENSG00000072682	P4HA2	FALSE
1515	MR-IVW LD	11348_132_P4HA2_P4HA2	11348_132_P4HA2_P4HA2	GCST90200707	glycine	5	-0.0591801	0.0995521	0.552202	DeCODE	O15460	Chen et al.	glycine	HMDB0000123	ENSG00000072682	P4HA2	FALSE
1516	MR-IVW LD	11348_132_P4HA2_P4HA2	11348_132_P4HA2_P4HA2	M00053	glutamine	5	0.203504	0.122315	0.096157	DeCODE	O15460	Shin et al.	glutamine	HMDB0000641	ENSG00000072682	P4HA2	FALSE
1517	MR-IVW LD	11348_132_P4HA2_P4HA2	11348_132_P4HA2_P4HA2	M00054	tryptophan	5	0.00732846	0.122468	0.952283	DeCODE	O15460	Shin et al.	tryptophan	HMDB0000929	ENSG00000072682	P4HA2	FALSE
1518	MR-IVW LD	11348_132_P4HA2_P4HA2	11348_132_P4HA2_P4HA2	M00059	histidine	5	0.207197	0.122458	0.0906497	DeCODE	O15460	Shin et al.	histidine	HMDB0000177	ENSG00000072682	P4HA2	FALSE
1519	MR-IVW LD	11348_132_P4HA2_P4HA2	11348_132_P4HA2_P4HA2	M00063	cholesterol	5	0.0474197	0.12239	0.698426	DeCODE	O15460	Shin et al.	cholesterol	HMDB0000067	ENSG00000072682	P4HA2	FALSE
1520	MR-IVW LD	11348_132_P4HA2_P4HA2	11348_132_P4HA2_P4HA2	M00064	phenylalanine	5	-0.154441	0.122477	0.207316	DeCODE	O15460	Shin et al.	phenylalanine	HMDB0000159	ENSG00000072682	P4HA2	FALSE
1521	MR-IVW LD	11348_132_P4HA2_P4HA2	11348_132_P4HA2_P4HA2	M00555	adenosine	5	-0.0888091	0.122551	0.468656	DeCODE	O15460	Shin et al.	adenosine	HMDB0000050	ENSG00000072682	P4HA2	FALSE
1522	MR-IVW LD	11348_132_P4HA2_P4HA2	11348_132_P4HA2_P4HA2	M00577	fructose	5	0.211327	0.122642	0.084866	DeCODE	O15460	Shin et al.	fructose	HMDB0000660	ENSG00000072682	P4HA2	FALSE
1523	MR-IVW LD	11348_132_P4HA2_P4HA2	11348_132_P4HA2_P4HA2	M00599	pyruvate	5	-0.0628964	0.123461	0.610442	DeCODE	O15460	Shin et al.	pyruvate	HMDB0000243	ENSG00000072682	P4HA2	FALSE
1524	MR-IVW LD	11348_132_P4HA2_P4HA2	11348_132_P4HA2_P4HA2	M00606	uridine	5	0.263959	0.122451	0.031113	DeCODE	O15460	Shin et al.	uridine	HMDB0000296	ENSG00000072682	P4HA2	FALSE
1525	MR-IVW LD	11348_132_P4HA2_P4HA2	11348_132_P4HA2_P4HA2	M01105	linoleate (18:2n6)	5	-0.169464	0.122651	0.16707	DeCODE	O15460	Shin et al.	linoleate (18:2n6)	HMDB0006270,HMDB0000673	ENSG00000072682	P4HA2	FALSE
1526	MR-IVW LD	11348_132_P4HA2_P4HA2	11348_132_P4HA2_P4HA2	M01110	arachidonate (20:4n6)	5	-0.212981	0.122366	0.0817663	DeCODE	O15460	Shin et al.	arachidonate (20:4n6)	HMDB0001043	ENSG00000072682	P4HA2	FALSE
1527	MR-IVW LD	11348_132_P4HA2_P4HA2	11348_132_P4HA2_P4HA2	M01123	inosine	5	0.106044	0.20444	0.603965	DeCODE	O15460	Shin et al.	inosine	HMDB0000195	ENSG00000072682	P4HA2	FALSE
1528	MR-IVW LD	11348_132_P4HA2_P4HA2	11348_132_P4HA2_P4HA2	M01284	threonine	5	0.179612	0.139275	0.197183	DeCODE	O15460	Shin et al.	threonine	HMDB0000167	ENSG00000072682	P4HA2	FALSE
1529	MR-IVW LD	11348_132_P4HA2_P4HA2	11348_132_P4HA2_P4HA2	M01299	tyrosine	5	0.0295829	0.122443	0.809086	DeCODE	O15460	Shin et al.	tyrosine	HMDB0000158	ENSG00000072682	P4HA2	FALSE
1530	MR-IVW LD	11348_132_P4HA2_P4HA2	11348_132_P4HA2_P4HA2	M01302	methionine	5	-0.0407674	0.18164	0.822415	DeCODE	O15460	Shin et al.	methionine	HMDB0000696	ENSG00000072682	P4HA2	FALSE
1531	MR-IVW LD	11348_132_P4HA2_P4HA2	11348_132_P4HA2_P4HA2	M01336	palmitate (16:0)	5	-0.231296	0.122492	0.0589912	DeCODE	O15460	Shin et al.	palmitate (16:0)	HMDB0000220	ENSG00000072682	P4HA2	FALSE
1532	MR-IVW LD	11348_132_P4HA2_P4HA2	11348_132_P4HA2_P4HA2	M01358	stearate (18:0)	5	-0.315748	0.132335	0.0170345	DeCODE	O15460	Shin et al.	stearate (18:0)	HMDB0000827	ENSG00000072682	P4HA2	FALSE
1533	MR-IVW LD	11348_132_P4HA2_P4HA2	11348_132_P4HA2_P4HA2	M01493	ornithine	5	0.0189965	0.122866	0.877128	DeCODE	O15460	Shin et al.	ornithine	HMDB0000214	ENSG00000072682	P4HA2	FALSE
1534	MR-IVW LD	11348_132_P4HA2_P4HA2	11348_132_P4HA2_P4HA2	M01508	pantothenate	5	-0.0604037	0.124119	0.6265	DeCODE	O15460	Shin et al.	pantothenate	HMDB0000210	ENSG00000072682	P4HA2	FALSE
1535	MR-IVW LD	11348_132_P4HA2_P4HA2	11348_132_P4HA2_P4HA2	M01564	citrate	5	-0.105175	0.122398	0.390178	DeCODE	O15460	Shin et al.	citrate	HMDB0000094	ENSG00000072682	P4HA2	FALSE
1536	MR-IVW LD	11348_132_P4HA2_P4HA2	11348_132_P4HA2_P4HA2	M01638	arginine	5	-0.111173	0.124606	0.372284	DeCODE	O15460	Shin et al.	arginine	HMDB0000517	ENSG00000072682	P4HA2	FALSE
1537	MR-IVW LD	11348_132_P4HA2_P4HA2	11348_132_P4HA2_P4HA2	M01640	ascorbate (vitamin c)	5	-0.270253	0.231198	0.242434	DeCODE	O15460	Shin et al.	ascorbate (vitamin c)	HMDB0000044	ENSG00000072682	P4HA2	FALSE
1538	MR-IVW LD	11348_132_P4HA2_P4HA2	11348_132_P4HA2_P4HA2	M01649	valine	5	-0.0816901	0.122434	0.504632	DeCODE	O15460	Shin et al.	valine	HMDB0000883	ENSG00000072682	P4HA2	FALSE
1539	MR-IVW LD	11348_132_P4HA2_P4HA2	11348_132_P4HA2_P4HA2	M01670	urea	5	-0.0259579	0.12253	0.832224	DeCODE	O15460	Shin et al.	urea	HMDB0000294	ENSG00000072682	P4HA2	FALSE
1540	MR-IVW LD	11348_132_P4HA2_P4HA2	11348_132_P4HA2_P4HA2	M01712	cortisol	5	-0.300292	0.181644	0.0982917	DeCODE	O15460	Shin et al.	cortisol	HMDB0000063	ENSG00000072682	P4HA2	FALSE
1541	MR-IVW LD	11348_132_P4HA2_P4HA2	11348_132_P4HA2_P4HA2	M01827	riboflavin (vitamin b2)	5	-0.318702	0.266022	0.230906	DeCODE	O15460	Shin et al.	riboflavin (vitamin b2)	HMDB0000244	ENSG00000072682	P4HA2	FALSE
1542	MR-IVW LD	11348_132_P4HA2_P4HA2	11348_132_P4HA2_P4HA2	M02132	citrulline	5	0.0839517	0.122718	0.493909	DeCODE	O15460	Shin et al.	citrulline	HMDB0000904	ENSG00000072682	P4HA2	FALSE
1543	MR-IVW LD	11348_132_P4HA2_P4HA2	11348_132_P4HA2_P4HA2	M02137	biliverdin	5	0.00698898	0.140981	0.960462	DeCODE	O15460	Shin et al.	biliverdin	HMDB0001008	ENSG00000072682	P4HA2	FALSE
1544	MR-IVW LD	11348_132_P4HA2_P4HA2	11348_132_P4HA2_P4HA2	M02342	serotonin (5ht)	5	-0.0771344	0.13802	0.576255	DeCODE	O15460	Shin et al.	serotonin (5ht)	HMDB0000259	ENSG00000072682	P4HA2	FALSE
1545	MR-IVW LD	11348_132_P4HA2_P4HA2	11348_132_P4HA2_P4HA2	M03147	xanthine	5	-0.0392179	0.130125	0.76312	DeCODE	O15460	Shin et al.	xanthine	HMDB0000292	ENSG00000072682	P4HA2	FALSE
1546	MR-IVW LD	11348_132_P4HA2_P4HA2	11348_132_P4HA2_P4HA2	M11438	phosphate	5	0.0335406	0.122587	0.784386	DeCODE	O15460	Shin et al.	phosphate	HMDB0001429	ENSG00000072682	P4HA2	FALSE
1547	MR-IVW LD	11348_132_P4HA2_P4HA2	11348_132_P4HA2_P4HA2	M15122	glycerol	5	-0.0807315	0.122496	0.50986	DeCODE	O15460	Shin et al.	glycerol	HMDB0000131	ENSG00000072682	P4HA2	FALSE
1548	MR-IVW LD	11348_132_P4HA2_P4HA2	11348_132_P4HA2_P4HA2	M15488	acetylphosphate	5	-0.0888091	0.122551	0.468656	DeCODE	O15460	Shin et al.	acetylphosphate	HMDB0001494	ENSG00000072682	P4HA2	FALSE
1549	MR-IVW LD	11348_132_P4HA2_P4HA2	11348_132_P4HA2_P4HA2	M15506	choline	5	0.051479	0.122845	0.675174	DeCODE	O15460	Shin et al.	choline	HMDB0000097	ENSG00000072682	P4HA2	FALSE
1550	MR-IVW LD	11348_132_P4HA2_P4HA2	11348_132_P4HA2_P4HA2	M15630	n-acetylornithine	5	-0.0530631	0.124239	0.669304	DeCODE	O15460	Shin et al.	n-acetylornithine	HMDB0003357	ENSG00000072682	P4HA2	FALSE
1551	MR-IVW LD	11348_132_P4HA2_P4HA2	11348_132_P4HA2_P4HA2	M15677	3-methylhistidine	5	0.0775921	0.141603	0.583721	DeCODE	O15460	Shin et al.	3-methylhistidine	HMDB0000479	ENSG00000072682	P4HA2	FALSE
1552	MR-IVW LD	11348_132_P4HA2_P4HA2	11348_132_P4HA2_P4HA2	M15990	glycerophosphorylcholine (gpc)	5	-0.0156999	0.127538	0.902028	DeCODE	O15460	Shin et al.	glycerophosphorylcholine (gpc)	HMDB0000086	ENSG00000072682	P4HA2	FALSE
1553	MR-IVW LD	11348_132_P4HA2_P4HA2	11348_132_P4HA2_P4HA2	M15996	aspartate	5	-0.0519989	0.123092	0.672704	DeCODE	O15460	Shin et al.	aspartate	HMDB0000191	ENSG00000072682	P4HA2	FALSE
1554	MR-IVW LD	11348_132_P4HA2_P4HA2	11348_132_P4HA2_P4HA2	M18254	paraxanthine	5	-0.097933	0.124907	0.433011	DeCODE	O15460	Shin et al.	paraxanthine	HMDB0001860	ENSG00000072682	P4HA2	FALSE
1555	MR-IVW LD	11348_132_P4HA2_P4HA2	11348_132_P4HA2_P4HA2	M18467	eicosapentaenoate (epa; 20:5n3)	5	-0.19398	0.122358	0.112886	DeCODE	O15460	Shin et al.	eicosapentaenoate (epa; 20:5n3)	HMDB0001999	ENSG00000072682	P4HA2	FALSE
1556	MR-IVW LD	11348_132_P4HA2_P4HA2	11348_132_P4HA2_P4HA2	M18474	estrone 3-sulfate	5	-0.00682426	0.346822	0.984301	DeCODE	O15460	Shin et al.	estrone 3-sulfate	HMDB0001425	ENSG00000072682	P4HA2	FALSE
1557	MR-IVW LD	11348_132_P4HA2_P4HA2	11348_132_P4HA2_P4HA2	M18494	taurochenodeoxycholate	5	-0.0311989	0.143244	0.827584	DeCODE	O15460	Shin et al.	taurochenodeoxycholate	HMDB0000951	ENSG00000072682	P4HA2	FALSE
1558	MR-IVW LD	11348_132_P4HA2_P4HA2	11348_132_P4HA2_P4HA2	M19323	docosahexaenoate (dha; 22:6n3)	5	-0.189733	0.122345	0.120948	DeCODE	O15460	Shin et al.	docosahexaenoate (dha; 22:6n3)	HMDB0002183	ENSG00000072682	P4HA2	FALSE
1559	MR-IVW LD	11348_132_P4HA2_P4HA2	11348_132_P4HA2_P4HA2	M19934	myo-inositol	5	-0.277162	0.122465	0.0236239	DeCODE	O15460	Shin et al.	myo-inositol	HMDB0000211	ENSG00000072682	P4HA2	FALSE
1560	MR-IVW LD	11348_132_P4HA2_P4HA2	11348_132_P4HA2_P4HA2	M20489	glucose	5	-0.177698	0.122699	0.14755	DeCODE	O15460	Shin et al.	glucose	HMDB0000122	ENSG00000072682	P4HA2	FALSE
1561	MR-IVW LD	11348_132_P4HA2_P4HA2	11348_132_P4HA2_P4HA2	M21044	2-hydroxybutyrate (ahb)	5	-0.176544	0.122378	0.14913	DeCODE	O15460	Shin et al.	2-hydroxybutyrate (ahb)	HMDB0000008	ENSG00000072682	P4HA2	FALSE
1562	MR-IVW LD	11348_132_P4HA2_P4HA2	11348_132_P4HA2_P4HA2	M22189	palmitoylcarnitine (c16)	5	-0.176744	0.123269	0.151627	DeCODE	O15460	Shin et al.	palmitoylcarnitine (c16)	HMDB0000222	ENSG00000072682	P4HA2	FALSE
1563	MR-IVW LD	11348_132_P4HA2_P4HA2	11348_132_P4HA2_P4HA2	M22842	cholate	5	0.223539	0.140365	0.111261	DeCODE	O15460	Shin et al.	cholate	HMDB0000619	ENSG00000072682	P4HA2	FALSE
1564	MR-IVW LD	11348_132_P4HA2_P4HA2	11348_132_P4HA2_P4HA2	M27716	bilirubin (z,z)	5	0.126287	0.131356	0.336346	DeCODE	O15460	Shin et al.	bilirubin (z,z)	HMDB0000054	ENSG00000072682	P4HA2	FALSE
1565	MR-IVW LD	11348_132_P4HA2_P4HA2	11348_132_P4HA2_P4HA2	M27718	creatine	5	-0.0299772	0.129823	0.817386	DeCODE	O15460	Shin et al.	creatine	HMDB0000064	ENSG00000072682	P4HA2	FALSE
1566	MR-IVW LD	11348_132_P4HA2_P4HA2	11348_132_P4HA2_P4HA2	M31453	cysteine	5	0.0471522	0.123286	0.702118	DeCODE	O15460	Shin et al.	cysteine	HMDB0000574	ENSG00000072682	P4HA2	FALSE
1567	MR-IVW LD	11348_132_P4HA2_P4HA2	11348_132_P4HA2_P4HA2	M31454	cystine	5	0.276077	0.235896	0.241867	DeCODE	O15460	Shin et al.	cystine	HMDB0000192	ENSG00000072682	P4HA2	FALSE
1568	MR-IVW LD	11348_132_P4HA2_P4HA2	11348_132_P4HA2_P4HA2	M32198	acetylcarnitine (c2)	5	-0.0352363	0.122465	0.773556	DeCODE	O15460	Shin et al.	acetylcarnitine (c2)	HMDB0000201	ENSG00000072682	P4HA2	FALSE
1569	MR-IVW LD	11348_132_P4HA2_P4HA2	11348_132_P4HA2_P4HA2	M32315	serine	5	-0.0981695	0.12252	0.422986	DeCODE	O15460	Shin et al.	serine	HMDB0000187	ENSG00000072682	P4HA2	FALSE
1570	MR-IVW LD	11348_132_P4HA2_P4HA2	11348_132_P4HA2_P4HA2	M32319	trans-4-hydroxyproline	5	0.0707424	0.132339	0.592958	DeCODE	O15460	Shin et al.	trans-4-hydroxyproline	HMDB0000725	ENSG00000072682	P4HA2	TRUE
1571	MR-IVW LD	11348_132_P4HA2_P4HA2	11348_132_P4HA2_P4HA2	M32322	glutamate	5	-0.202043	0.12245	0.0989413	DeCODE	O15460	Shin et al.	glutamate	HMDB0000148	ENSG00000072682	P4HA2	FALSE
1572	MR-IVW LD	11348_132_P4HA2_P4HA2	11348_132_P4HA2_P4HA2	M32338	glycine	5	-0.0188141	0.122464	0.877901	DeCODE	O15460	Shin et al.	glycine	HMDB0000123	ENSG00000072682	P4HA2	FALSE
1573	MR-IVW LD	11348_132_P4HA2_P4HA2	11348_132_P4HA2_P4HA2	M32339	alanine	5	0.0708254	0.12256	0.563343	DeCODE	O15460	Shin et al.	alanine	HMDB0000161	ENSG00000072682	P4HA2	FALSE
1574	MR-IVW LD	11348_132_P4HA2_P4HA2	11348_132_P4HA2_P4HA2	M32425	dehydroepiandrosterone sulfate (dhea-s)	5	-0.0132485	0.122546	0.913908	DeCODE	O15460	Shin et al.	dehydroepiandrosterone sulfate (dhea-s)	HMDB0001032	ENSG00000072682	P4HA2	FALSE
1575	MR-IVW LD	11348_132_P4HA2_P4HA2	11348_132_P4HA2_P4HA2	M32458	oleamide	5	0.045901	0.126665	0.717068	DeCODE	O15460	Shin et al.	oleamide	HMDB0002117	ENSG00000072682	P4HA2	FALSE
1576	MR-IVW LD	11348_132_P4HA2_P4HA2	11348_132_P4HA2_P4HA2	M32593	heme	5	0.148432	0.13608	0.275375	DeCODE	O15460	Shin et al.	heme	HMDB0003178	ENSG00000072682	P4HA2	FALSE
1577	MR-IVW LD	11348_132_P4HA2_P4HA2	11348_132_P4HA2_P4HA2	M33453	alpha-ketoglutarate	5	-0.0305381	0.13891	0.825994	DeCODE	O15460	Shin et al.	alpha-ketoglutarate	HMDB0000208	ENSG00000072682	P4HA2	TRUE
1578	MR-IVW LD	11348_132_P4HA2_P4HA2	11348_132_P4HA2_P4HA2	M34106	bilirubin (e,z or z,e)*	5	-0.264574	0.149115	0.0760153	DeCODE	O15460	Shin et al.	bilirubin (e,z or z,e)*	HMDB0000488	ENSG00000072682	P4HA2	FALSE
1579	MR-IVW LD	11348_132_P4HA2_P4HA2	11348_132_P4HA2_P4HA2	M34283	asparagine	5	0.0815906	0.122791	0.506391	DeCODE	O15460	Shin et al.	asparagine	HMDB0000168	ENSG00000072682	P4HA2	FALSE
1580	MR-IVW LD	11348_132_P4HA2_P4HA2	11348_132_P4HA2_P4HA2	bioa_001	alanine	4	0.0197935	0.0377075	0.599638	DeCODE	O15460	Lotta et al.	alanine	HMDB0000161	ENSG00000072682	P4HA2	FALSE
1581	MR-IVW LD	11348_132_P4HA2_P4HA2	11348_132_P4HA2_P4HA2	bioa_002	arginine	4	0.0990237	0.0631335	0.116769	DeCODE	O15460	Lotta et al.	arginine	HMDB0000517	ENSG00000072682	P4HA2	FALSE
1582	MR-IVW LD	11348_132_P4HA2_P4HA2	11348_132_P4HA2_P4HA2	bioa_003	asparagine	4	0.0552899	0.0629322	0.379639	DeCODE	O15460	Lotta et al.	asparagine	HMDB0000168	ENSG00000072682	P4HA2	FALSE
1583	MR-IVW LD	11348_132_P4HA2_P4HA2	11348_132_P4HA2_P4HA2	bioa_004	aspartate	4	-0.00014927	0.0630828	0.998112	DeCODE	O15460	Lotta et al.	aspartate	HMDB0000191	ENSG00000072682	P4HA2	FALSE
1584	MR-IVW LD	11348_132_P4HA2_P4HA2	11348_132_P4HA2_P4HA2	bioa_005	citrulline	4	-0.0398653	0.0629142	0.526313	DeCODE	O15460	Lotta et al.	citrulline	HMDB0000904	ENSG00000072682	P4HA2	FALSE
1585	MR-IVW LD	11348_132_P4HA2_P4HA2	11348_132_P4HA2_P4HA2	bioa_006	glutamine	4	-0.0432803	0.0378379	0.252693	DeCODE	O15460	Lotta et al.	glutamine	HMDB0000641	ENSG00000072682	P4HA2	FALSE
1586	MR-IVW LD	11348_132_P4HA2_P4HA2	11348_132_P4HA2_P4HA2	bioa_007	glutamate	4	-0.074809	0.0628754	0.234127	DeCODE	O15460	Lotta et al.	glutamate	HMDB0000148	ENSG00000072682	P4HA2	FALSE
1587	MR-IVW LD	11348_132_P4HA2_P4HA2	11348_132_P4HA2_P4HA2	bioa_008	glycine	4	0.0180485	0.0391943	0.645166	DeCODE	O15460	Lotta et al.	glycine	HMDB0000123	ENSG00000072682	P4HA2	FALSE
1588	MR-IVW LD	11348_132_P4HA2_P4HA2	11348_132_P4HA2_P4HA2	bioa_009	histidine	4	0.00527551	0.0389306	0.892208	DeCODE	O15460	Lotta et al.	histidine	HMDB0000177	ENSG00000072682	P4HA2	FALSE
1589	MR-IVW LD	11348_132_P4HA2_P4HA2	11348_132_P4HA2_P4HA2	bioa_013	methionine	4	0.0592199	0.062887	0.346353	DeCODE	O15460	Lotta et al.	methionine	HMDB0000696	ENSG00000072682	P4HA2	FALSE
1590	MR-IVW LD	11348_132_P4HA2_P4HA2	11348_132_P4HA2_P4HA2	bioa_014	ornithine	4	-0.080543	0.0629347	0.20062	DeCODE	O15460	Lotta et al.	ornithine	HMDB0000214	ENSG00000072682	P4HA2	FALSE
1591	MR-IVW LD	11348_132_P4HA2_P4HA2	11348_132_P4HA2_P4HA2	bioa_015	phenylethylamine	5	-0.0375146	0.100195	0.708095	DeCODE	O15460	Lotta et al.	phenylethylamine	HMDB0012275	ENSG00000072682	P4HA2	FALSE
1592	MR-IVW LD	11348_132_P4HA2_P4HA2	11348_132_P4HA2_P4HA2	bioa_016	phenylalanine	4	-0.0651042	0.0381779	0.088141	DeCODE	O15460	Lotta et al.	phenylalanine	HMDB0000159	ENSG00000072682	P4HA2	FALSE
1593	MR-IVW LD	11348_132_P4HA2_P4HA2	11348_132_P4HA2_P4HA2	bioa_018	serine	4	0.0718295	0.0628984	0.253457	DeCODE	O15460	Lotta et al.	serine	HMDB0000187	ENSG00000072682	P4HA2	FALSE
1594	MR-IVW LD	11348_132_P4HA2_P4HA2	11348_132_P4HA2_P4HA2	bioa_019	threonine	4	0.167507	0.0646727	0.00959539	DeCODE	O15460	Lotta et al.	threonine	HMDB0000167	ENSG00000072682	P4HA2	FALSE
1595	MR-IVW LD	11348_132_P4HA2_P4HA2	11348_132_P4HA2_P4HA2	bioa_020	tryptophan	4	0.0446373	0.0628794	0.477773	DeCODE	O15460	Lotta et al.	tryptophan	HMDB0000929	ENSG00000072682	P4HA2	FALSE
1596	MR-IVW LD	11348_132_P4HA2_P4HA2	11348_132_P4HA2_P4HA2	bioa_021	tyrosine	4	-0.0412042	0.0376861	0.274239	DeCODE	O15460	Lotta et al.	tyrosine	HMDB0000158	ENSG00000072682	P4HA2	FALSE
1597	MR-IVW LD	11348_132_P4HA2_P4HA2	11348_132_P4HA2_P4HA2	bioa_022	valine	4	-0.0779472	0.0378765	0.0395966	DeCODE	O15460	Lotta et al.	valine	HMDB0000883	ENSG00000072682	P4HA2	FALSE
1598	MR-IVW LD	11348_132_P4HA2_P4HA2	11348_132_P4HA2_P4HA2	bioa_023	n-acetylornithine	4	-0.126364	0.0631666	0.0454474	DeCODE	O15460	Lotta et al.	n-acetylornithine	HMDB0003357	ENSG00000072682	P4HA2	FALSE
1599	MR-IVW LD	11348_132_P4HA2_P4HA2	11348_132_P4HA2_P4HA2	bioa_030	trans-hydroxyproline	4	0.0744014	0.0629591	0.237309	DeCODE	O15460	Lotta et al.	trans-hydroxyproline	HMDB0000725	ENSG00000072682	P4HA2	TRUE
1600	MR-IVW LD	11348_132_P4HA2_P4HA2	11348_132_P4HA2_P4HA2	bioa_031	sarcosine	5	0.0148929	0.0612749	0.807967	DeCODE	O15460	Lotta et al.	sarcosine	HMDB0000271	ENSG00000072682	P4HA2	FALSE
1601	MR-IVW LD	11348_132_P4HA2_P4HA2	11348_132_P4HA2_P4HA2	bioa_032	serotonin	4	-0.0826823	0.0805	0.304369	DeCODE	O15460	Lotta et al.	serotonin	HMDB0000259	ENSG00000072682	P4HA2	FALSE
1602	MR-IVW LD	11348_132_P4HA2_P4HA2	11348_132_P4HA2_P4HA2	bioa_033	spermidine	5	-0.0867977	0.0717743	0.226543	DeCODE	O15460	Lotta et al.	spermidine	HMDB0001257	ENSG00000072682	P4HA2	FALSE
1603	MR-IVW LD	11348_132_P4HA2_P4HA2	11348_132_P4HA2_P4HA2	bior_002	acetylcarnitine (c2)	4	-0.181865	0.0628429	0.00380413	DeCODE	O15460	Lotta et al.	acetylcarnitine (c2)	HMDB0000201	ENSG00000072682	P4HA2	FALSE
1604	MR-IVW LD	11348_132_P4HA2_P4HA2	11348_132_P4HA2_P4HA2	bior_031	hexadecanoylcarnitine	4	-0.100311	0.0629382	0.110981	DeCODE	O15460	Lotta et al.	hexadecanoylcarnitine	HMDB0000222	ENSG00000072682	P4HA2	FALSE
1605	MR-IVW LD	11348_132_P4HA2_P4HA2	11348_132_P4HA2_P4HA2	met-d-Acetate	acetate	5	-0.0173343	0.0264599	0.512393	DeCODE	O15460	Borges et al.	acetate	HMDB0000042	ENSG00000072682	P4HA2	FALSE
1606	MR-IVW LD	11348_132_P4HA2_P4HA2	11348_132_P4HA2_P4HA2	met-d-Acetoacetate	acetoacetate	5	0.0501363	0.0264564	0.0580849	DeCODE	O15460	Borges et al.	acetoacetate	HMDB0000060	ENSG00000072682	P4HA2	FALSE
1607	MR-IVW LD	11348_132_P4HA2_P4HA2	11348_132_P4HA2_P4HA2	met-d-Ala	alanine	5	0.0558469	0.0264565	0.0347816	DeCODE	O15460	Borges et al.	alanine	HMDB0000161	ENSG00000072682	P4HA2	FALSE
1608	MR-IVW LD	11348_132_P4HA2_P4HA2	11348_132_P4HA2_P4HA2	met-d-Citrate	citrate	5	-0.0342786	0.0264577	0.195113	DeCODE	O15460	Borges et al.	citrate	HMDB0000094	ENSG00000072682	P4HA2	FALSE
1609	MR-IVW LD	11348_132_P4HA2_P4HA2	11348_132_P4HA2_P4HA2	met-d-Gln	glutamine	5	-0.00623738	0.0264939	0.813877	DeCODE	O15460	Borges et al.	glutamine	HMDB0000641	ENSG00000072682	P4HA2	FALSE
1610	MR-IVW LD	11348_132_P4HA2_P4HA2	11348_132_P4HA2_P4HA2	met-d-Glucose	glucose	5	0.0599205	0.0264802	0.0236457	DeCODE	O15460	Borges et al.	glucose	HMDB0000122	ENSG00000072682	P4HA2	FALSE
1611	MR-IVW LD	11348_132_P4HA2_P4HA2	11348_132_P4HA2_P4HA2	met-d-Gly	glycine	5	0.00784157	0.0264684	0.76703	DeCODE	O15460	Borges et al.	glycine	HMDB0000123	ENSG00000072682	P4HA2	FALSE
1612	MR-IVW LD	11348_132_P4HA2_P4HA2	11348_132_P4HA2_P4HA2	met-d-His	histidine	5	0.00144394	0.0264773	0.956509	DeCODE	O15460	Borges et al.	histidine	HMDB0000177	ENSG00000072682	P4HA2	FALSE
1613	MR-IVW LD	11348_132_P4HA2_P4HA2	11348_132_P4HA2_P4HA2	met-d-LA	linoleate (18:2n6)	5	0.0069347	0.0264653	0.793299	DeCODE	O15460	Borges et al.	linoleate (18:2n6)	HMDB0006270,HMDB0000673	ENSG00000072682	P4HA2	FALSE
1614	MR-IVW LD	11348_132_P4HA2_P4HA2	11348_132_P4HA2_P4HA2	met-d-Phe	phenylalanine	5	0.0292829	0.0264623	0.268472	DeCODE	O15460	Borges et al.	phenylalanine	HMDB0000159	ENSG00000072682	P4HA2	FALSE
1615	MR-IVW LD	11348_132_P4HA2_P4HA2	11348_132_P4HA2_P4HA2	met-d-Pyruvate	pyruvate	5	0.0236122	0.0264942	0.372811	DeCODE	O15460	Borges et al.	pyruvate	HMDB0000243	ENSG00000072682	P4HA2	FALSE
1616	MR-IVW LD	11348_132_P4HA2_P4HA2	11348_132_P4HA2_P4HA2	met-d-Tyr	tyrosine	5	0.0142066	0.0264754	0.591548	DeCODE	O15460	Borges et al.	tyrosine	HMDB0000158	ENSG00000072682	P4HA2	FALSE
1617	MR-IVW LD	11348_132_P4HA2_P4HA2	11348_132_P4HA2_P4HA2	met-d-Val	valine	5	0.0611175	0.0264596	0.0208968	DeCODE	O15460	Borges et al.	valine	HMDB0000883	ENSG00000072682	P4HA2	FALSE
1618	MR-IVW LD	11361_73_TYMP_TP	11361_73_TYMP_TP	GCST90199627	n-alpha-acetylornithine	2	0.020249	0.193715	0.916749	DeCODE	P19971	Chen et al.	n-alpha-acetylornithine	HMDB0003357	ENSG00000025708	TYMP	FALSE
1619	MR-IVW LD	11361_73_TYMP_TP	11361_73_TYMP_TP	GCST90199628	3-methylhistidine	2	-0.152184	0.159312	0.339448	DeCODE	P19971	Chen et al.	3-methylhistidine	HMDB0000479	ENSG00000025708	TYMP	FALSE
1620	MR-IVW LD	11361_73_TYMP_TP	11361_73_TYMP_TP	GCST90199629	glycerophosphorylcholine (gpc)	2	-0.170864	0.160053	0.285725	DeCODE	P19971	Chen et al.	glycerophosphorylcholine (gpc)	HMDB0000086	ENSG00000025708	TYMP	FALSE
1621	MR-IVW LD	11361_73_TYMP_TP	11361_73_TYMP_TP	GCST90199637	n-acetylglutamate	2	-0.0471643	0.164215	0.773951	DeCODE	P19971	Chen et al.	n-acetylglutamate	HMDB0001138	ENSG00000025708	TYMP	FALSE
1622	MR-IVW LD	11361_73_TYMP_TP	11361_73_TYMP_TP	GCST90199651	docosahexaenoate (dha; 22:6n3)	2	0.168797	0.159403	0.28963	DeCODE	P19971	Chen et al.	docosahexaenoate (dha; 22:6n3)	HMDB0002183	ENSG00000025708	TYMP	FALSE
1623	MR-IVW LD	11361_73_TYMP_TP	11361_73_TYMP_TP	GCST90199652	1-stearoyl-2-oleoyl-gps (18:0/18:1)	2	-0.0224796	0.161614	0.889376	DeCODE	P19971	Chen et al.	1-stearoyl-2-oleoyl-gps (18:0/18:1)	HMDB0010163	ENSG00000025708	TYMP	FALSE
1624	MR-IVW LD	11361_73_TYMP_TP	11361_73_TYMP_TP	GCST90199654	paraxanthine	2	0.183274	0.163802	0.263193	DeCODE	P19971	Chen et al.	paraxanthine	HMDB0001860	ENSG00000025708	TYMP	FALSE
1625	MR-IVW LD	11361_73_TYMP_TP	11361_73_TYMP_TP	GCST90199665	n-acetylaspartate (naa)	2	0.0545373	0.160688	0.73431	DeCODE	P19971	Chen et al.	n-acetylaspartate (naa)	HMDB0000812	ENSG00000025708	TYMP	FALSE
1626	MR-IVW LD	11361_73_TYMP_TP	11361_73_TYMP_TP	GCST90199666	palmitoylcarnitine (c16)	2	0.108563	0.159631	0.49645	DeCODE	P19971	Chen et al.	palmitoylcarnitine (c16)	HMDB0000222	ENSG00000025708	TYMP	FALSE
1627	MR-IVW LD	11361_73_TYMP_TP	11361_73_TYMP_TP	GCST90199669	acetylcarnitine (c2)	2	0.119965	0.159571	0.452173	DeCODE	P19971	Chen et al.	acetylcarnitine (c2)	HMDB0000201	ENSG00000025708	TYMP	FALSE
1628	MR-IVW LD	11361_73_TYMP_TP	11361_73_TYMP_TP	GCST90199673	dehydroepiandrosterone sulfate (dhea-s)	2	0.0704235	0.159896	0.659624	DeCODE	P19971	Chen et al.	dehydroepiandrosterone sulfate (dhea-s)	HMDB0001032	ENSG00000025708	TYMP	FALSE
1629	MR-IVW LD	11361_73_TYMP_TP	11361_73_TYMP_TP	GCST90199691	1-methylhistidine	2	-0.0418698	0.159926	0.79347	DeCODE	P19971	Chen et al.	1-methylhistidine	HMDB0000001	ENSG00000025708	TYMP	FALSE
1630	MR-IVW LD	11361_73_TYMP_TP	11361_73_TYMP_TP	GCST90199845	sphinganine-1-phosphate	2	0.192636	0.160901	0.231216	DeCODE	P19971	Chen et al.	sphinganine-1-phosphate	HMDB0001383	ENSG00000025708	TYMP	FALSE
1631	MR-IVW LD	11361_73_TYMP_TP	11361_73_TYMP_TP	GCST90199896	sulfate*	2	-0.0450752	0.159888	0.778007	DeCODE	P19971	Chen et al.	sulfate*	HMDB01448	ENSG00000025708	TYMP	FALSE
1632	MR-IVW LD	11361_73_TYMP_TP	11361_73_TYMP_TP	GCST90199972	sphingomyelin (d18:1/24:1, d18:2/24:0)*	2	0.0923396	0.159524	0.562695	DeCODE	P19971	Chen et al.	sphingomyelin (d18:1/24:1, d18:2/24:0)*	HMDB0012107	ENSG00000025708	TYMP	FALSE
1633	MR-IVW LD	11361_73_TYMP_TP	11361_73_TYMP_TP	GCST90200001	sphingomyelin (d18:1/20:0, d16:1/22:0)*	2	0.11512	0.159613	0.47076	DeCODE	P19971	Chen et al.	sphingomyelin (d18:1/20:0, d16:1/22:0)*	HMDB0012102	ENSG00000025708	TYMP	FALSE
1634	MR-IVW LD	11361_73_TYMP_TP	11361_73_TYMP_TP	GCST90200049	myristoyl dihydrosphingomyelin (d18:0/14:0)*	2	0.0414577	0.159651	0.795113	DeCODE	P19971	Chen et al.	myristoyl dihydrosphingomyelin (d18:0/14:0)*	HMDB0012085	ENSG00000025708	TYMP	FALSE
1635	MR-IVW LD	11361_73_TYMP_TP	11361_73_TYMP_TP	GCST90200056	sphingomyelin (d18:0/18:0, d19:0/17:0)*	2	-0.0263428	0.159456	0.868783	DeCODE	P19971	Chen et al.	sphingomyelin (d18:0/18:0, d19:0/17:0)*	HMDB0012087	ENSG00000025708	TYMP	FALSE
1636	MR-IVW LD	11361_73_TYMP_TP	11361_73_TYMP_TP	GCST90200279	pantothenate	2	-0.242924	0.160226	0.129485	DeCODE	P19971	Chen et al.	pantothenate	HMDB0000210	ENSG00000025708	TYMP	FALSE
1637	MR-IVW LD	11361_73_TYMP_TP	11361_73_TYMP_TP	GCST90200281	phosphoethanolamine	2	0.151722	0.159661	0.341973	DeCODE	P19971	Chen et al.	phosphoethanolamine	HMDB0000224	ENSG00000025708	TYMP	FALSE
1638	MR-IVW LD	11361_73_TYMP_TP	11361_73_TYMP_TP	GCST90200283	3-ureidopropionate	2	0.115058	0.167008	0.490862	DeCODE	P19971	Chen et al.	3-ureidopropionate	HMDB0000026	ENSG00000025708	TYMP	FALSE
1639	MR-IVW LD	11361_73_TYMP_TP	11361_73_TYMP_TP	GCST90200291	sarcosine	2	0.042719	0.159953	0.789414	DeCODE	P19971	Chen et al.	sarcosine	HMDB0000271	ENSG00000025708	TYMP	FALSE
1640	MR-IVW LD	11361_73_TYMP_TP	11361_73_TYMP_TP	GCST90200292	trans-4-hydroxyproline	2	-0.145737	0.159671	0.361383	DeCODE	P19971	Chen et al.	trans-4-hydroxyproline	HMDB0000725	ENSG00000025708	TYMP	FALSE
1641	MR-IVW LD	11361_73_TYMP_TP	11361_73_TYMP_TP	GCST90200293	thyroxine	2	0.124163	0.159573	0.436512	DeCODE	P19971	Chen et al.	thyroxine	HMDB0000248	ENSG00000025708	TYMP	FALSE
1642	MR-IVW LD	11361_73_TYMP_TP	11361_73_TYMP_TP	GCST90200296	methyl indole-3-acetate	2	-0.0140885	0.172972	0.935084	DeCODE	P19971	Chen et al.	methyl indole-3-acetate	HMDB0029738	ENSG00000025708	TYMP	FALSE
1643	MR-IVW LD	11361_73_TYMP_TP	11361_73_TYMP_TP	GCST90200304	citrate	2	0.22692	0.15958	0.155032	DeCODE	P19971	Chen et al.	citrate	HMDB0000094	ENSG00000025708	TYMP	FALSE
1644	MR-IVW LD	11361_73_TYMP_TP	11361_73_TYMP_TP	GCST90200306	butyrate/isobutyrate (4:0)	2	-0.00762043	0.16213	0.962512	DeCODE	P19971	Chen et al.	butyrate/isobutyrate (4:0)	HMDB0000039	ENSG00000025708	TYMP	FALSE
1645	MR-IVW LD	11361_73_TYMP_TP	11361_73_TYMP_TP	GCST90200314	n-acetylneuraminate	2	0.0639455	0.160178	0.689734	DeCODE	P19971	Chen et al.	n-acetylneuraminate	HMDB0000230	ENSG00000025708	TYMP	FALSE
1646	MR-IVW LD	11361_73_TYMP_TP	11361_73_TYMP_TP	GCST90200318	acetoacetate	2	0.161973	0.174817	0.35417	DeCODE	P19971	Chen et al.	acetoacetate	HMDB0000060	ENSG00000025708	TYMP	FALSE
1647	MR-IVW LD	11361_73_TYMP_TP	11361_73_TYMP_TP	GCST90200319	cys-gly, oxidized	2	0.512792	0.159562	0.00131012	DeCODE	P19971	Chen et al.	cys-gly, oxidized	HMDB0000078	ENSG00000025708	TYMP	FALSE
1648	MR-IVW LD	11361_73_TYMP_TP	11361_73_TYMP_TP	GCST90200321	cholate	2	0.0183218	0.163276	0.910654	DeCODE	P19971	Chen et al.	cholate	HMDB0000619	ENSG00000025708	TYMP	FALSE
1649	MR-IVW LD	11361_73_TYMP_TP	11361_73_TYMP_TP	GCST90200323	creatine	2	-0.292453	0.159341	0.0664474	DeCODE	P19971	Chen et al.	creatine	HMDB0000064	ENSG00000025708	TYMP	FALSE
1650	MR-IVW LD	11361_73_TYMP_TP	11361_73_TYMP_TP	GCST90200325	glycerol	2	0.191847	0.159349	0.228611	DeCODE	P19971	Chen et al.	glycerol	HMDB0000131	ENSG00000025708	TYMP	FALSE
1651	MR-IVW LD	11361_73_TYMP_TP	11361_73_TYMP_TP	GCST90200327	choline	2	-0.039269	0.159578	0.80562	DeCODE	P19971	Chen et al.	choline	HMDB0000097	ENSG00000025708	TYMP	FALSE
1652	MR-IVW LD	11361_73_TYMP_TP	11361_73_TYMP_TP	GCST90200335	stearoyl sphingomyelin (d18:1/18:0)	2	0.0909102	0.159606	0.568955	DeCODE	P19971	Chen et al.	stearoyl sphingomyelin (d18:1/18:0)	HMDB0001348	ENSG00000025708	TYMP	FALSE
1653	MR-IVW LD	11361_73_TYMP_TP	11361_73_TYMP_TP	GCST90200336	n-palmitoyl-sphingosine (d18:1/16:0)	2	0.101952	0.159518	0.522741	DeCODE	P19971	Chen et al.	n-palmitoyl-sphingosine (d18:1/16:0)	HMDB0004949	ENSG00000025708	TYMP	FALSE
1654	MR-IVW LD	11361_73_TYMP_TP	11361_73_TYMP_TP	GCST90200337	taurochenodeoxycholate	2	-0.1064	0.161684	0.510491	DeCODE	P19971	Chen et al.	taurochenodeoxycholate	HMDB0000951	ENSG00000025708	TYMP	FALSE
1655	MR-IVW LD	11361_73_TYMP_TP	11361_73_TYMP_TP	GCST90200341	n-stearoyl-sphingosine (d18:1/18:0)*	2	0.189204	0.159632	0.235918	DeCODE	P19971	Chen et al.	n-stearoyl-sphingosine (d18:1/18:0)*	HMDB0004950	ENSG00000025708	TYMP	FALSE
1656	MR-IVW LD	11361_73_TYMP_TP	11361_73_TYMP_TP	GCST90200345	s-adenosylhomocysteine (sah)	2	0.245354	0.185061	0.184906	DeCODE	P19971	Chen et al.	s-adenosylhomocysteine (sah)	HMDB00939	ENSG00000025708	TYMP	FALSE
1657	MR-IVW LD	11361_73_TYMP_TP	11361_73_TYMP_TP	GCST90200348	quinolinate	2	0.0174881	0.160151	0.913046	DeCODE	P19971	Chen et al.	quinolinate	HMDB0000232	ENSG00000025708	TYMP	FALSE
1658	MR-IVW LD	11361_73_TYMP_TP	11361_73_TYMP_TP	GCST90200349	eicosapentaenoate (epa; 20:5n3)	2	0.185029	0.15962	0.24638	DeCODE	P19971	Chen et al.	eicosapentaenoate (epa; 20:5n3)	HMDB0001999	ENSG00000025708	TYMP	FALSE
1659	MR-IVW LD	11361_73_TYMP_TP	11361_73_TYMP_TP	GCST90200351	n-acetylputrescine	2	-0.049221	0.159762	0.758015	DeCODE	P19971	Chen et al.	n-acetylputrescine	HMDB0002064	ENSG00000025708	TYMP	FALSE
1660	MR-IVW LD	11361_73_TYMP_TP	11361_73_TYMP_TP	GCST90200354	linoleate (18:2n6)	2	0.218537	0.159587	0.170878	DeCODE	P19971	Chen et al.	linoleate (18:2n6)	HMDB0006270,HMDB0000673	ENSG00000025708	TYMP	FALSE
1661	MR-IVW LD	11361_73_TYMP_TP	11361_73_TYMP_TP	GCST90200355	adenosine 5'-diphosphate (adp)	2	0.482504	0.213613	0.0238972	DeCODE	P19971	Chen et al.	adenosine 5'-diphosphate (adp)	HMDB0001341	ENSG00000025708	TYMP	FALSE
1662	MR-IVW LD	11361_73_TYMP_TP	11361_73_TYMP_TP	GCST90200356	adenosine 5'-monophosphate (amp)	2	0.0632156	0.160004	0.692778	DeCODE	P19971	Chen et al.	adenosine 5'-monophosphate (amp)	HMDB0000045	ENSG00000025708	TYMP	FALSE
1663	MR-IVW LD	11361_73_TYMP_TP	11361_73_TYMP_TP	GCST90200358	arachidonate (20:4n6)	2	0.15327	0.159477	0.33651	DeCODE	P19971	Chen et al.	arachidonate (20:4n6)	HMDB0001043	ENSG00000025708	TYMP	FALSE
1664	MR-IVW LD	11361_73_TYMP_TP	11361_73_TYMP_TP	GCST90200359	5-methylthioadenosine (mta)	2	-0.0472918	0.160083	0.767672	DeCODE	P19971	Chen et al.	5-methylthioadenosine (mta)	HMDB0001173	ENSG00000025708	TYMP	FALSE
1665	MR-IVW LD	11361_73_TYMP_TP	11361_73_TYMP_TP	GCST90200361	beta-alanine	2	0.00153404	0.161025	0.992399	DeCODE	P19971	Chen et al.	beta-alanine	HMDB0000056	ENSG00000025708	TYMP	FALSE
1666	MR-IVW LD	11361_73_TYMP_TP	11361_73_TYMP_TP	GCST90200362	succinate	2	0.101017	0.162749	0.534801	DeCODE	P19971	Chen et al.	succinate	HMDB0000254	ENSG00000025708	TYMP	FALSE
1667	MR-IVW LD	11361_73_TYMP_TP	11361_73_TYMP_TP	GCST90200363	choline phosphate	2	0.219837	0.159731	0.168731	DeCODE	P19971	Chen et al.	choline phosphate	HMDB0001565	ENSG00000025708	TYMP	FALSE
1668	MR-IVW LD	11361_73_TYMP_TP	11361_73_TYMP_TP	GCST90200364	cysteinylglycine	2	0.246889	0.16002	0.122863	DeCODE	P19971	Chen et al.	cysteinylglycine	HMDB0000078	ENSG00000025708	TYMP	FALSE
1669	MR-IVW LD	11361_73_TYMP_TP	11361_73_TYMP_TP	GCST90200365	phenylpyruvate	2	0.155688	0.159766	0.329823	DeCODE	P19971	Chen et al.	phenylpyruvate	HMDB0000205	ENSG00000025708	TYMP	FALSE
1670	MR-IVW LD	11361_73_TYMP_TP	11361_73_TYMP_TP	GCST90200368	cholesterol	2	0.128502	0.159583	0.420681	DeCODE	P19971	Chen et al.	cholesterol	HMDB0000067	ENSG00000025708	TYMP	FALSE
1671	MR-IVW LD	11361_73_TYMP_TP	11361_73_TYMP_TP	GCST90200369	2-hydroxyphenylacetate	2	-0.020553	0.166779	0.901921	DeCODE	P19971	Chen et al.	2-hydroxyphenylacetate	HMDB0000669	ENSG00000025708	TYMP	FALSE
1672	MR-IVW LD	11361_73_TYMP_TP	11361_73_TYMP_TP	GCST90200370	aspartate	2	0.00764664	0.159665	0.961803	DeCODE	P19971	Chen et al.	aspartate	HMDB0000191	ENSG00000025708	TYMP	FALSE
1673	MR-IVW LD	11361_73_TYMP_TP	11361_73_TYMP_TP	GCST90200372	arginine	2	-0.229164	0.159808	0.151574	DeCODE	P19971	Chen et al.	arginine	HMDB0000517	ENSG00000025708	TYMP	FALSE
1674	MR-IVW LD	11361_73_TYMP_TP	11361_73_TYMP_TP	GCST90200374	sphinganine	2	0.0712658	0.168283	0.67194	DeCODE	P19971	Chen et al.	sphinganine	HMDB0000269	ENSG00000025708	TYMP	FALSE
1675	MR-IVW LD	11361_73_TYMP_TP	11361_73_TYMP_TP	GCST90200376	flavin adenine dinucleotide (fad)	2	-0.150267	0.183364	0.412502	DeCODE	P19971	Chen et al.	flavin adenine dinucleotide (fad)	HMDB0001248	ENSG00000025708	TYMP	FALSE
1676	MR-IVW LD	11361_73_TYMP_TP	11361_73_TYMP_TP	GCST90200377	histidine	2	0.0855207	0.159953	0.592885	DeCODE	P19971	Chen et al.	histidine	HMDB0000177	ENSG00000025708	TYMP	FALSE
1677	MR-IVW LD	11361_73_TYMP_TP	11361_73_TYMP_TP	GCST90200378	cortisol	2	-0.109865	0.160246	0.492962	DeCODE	P19971	Chen et al.	cortisol	HMDB0000063	ENSG00000025708	TYMP	FALSE
1678	MR-IVW LD	11361_73_TYMP_TP	11361_73_TYMP_TP	GCST90200379	hypotaurine	2	0.0173665	0.160059	0.913598	DeCODE	P19971	Chen et al.	hypotaurine	HMDB0000965	ENSG00000025708	TYMP	FALSE
1679	MR-IVW LD	11361_73_TYMP_TP	11361_73_TYMP_TP	GCST90200382	cystine	2	-0.146457	0.160398	0.361198	DeCODE	P19971	Chen et al.	cystine	HMDB0000192	ENSG00000025708	TYMP	FALSE
1680	MR-IVW LD	11361_73_TYMP_TP	11361_73_TYMP_TP	GCST90200383	cystathionine	2	-0.0550051	0.162015	0.734228	DeCODE	P19971	Chen et al.	cystathionine	HMDB0000099	ENSG00000025708	TYMP	FALSE
1681	MR-IVW LD	11361_73_TYMP_TP	11361_73_TYMP_TP	GCST90200384	guanidinoacetate	2	-0.217627	0.159796	0.173229	DeCODE	P19971	Chen et al.	guanidinoacetate	HMDB0000128	ENSG00000025708	TYMP	FALSE
1682	MR-IVW LD	11361_73_TYMP_TP	11361_73_TYMP_TP	GCST90200385	sphingosine	2	0.121722	0.162348	0.453398	DeCODE	P19971	Chen et al.	sphingosine	HMDB0000252	ENSG00000025708	TYMP	FALSE
1683	MR-IVW LD	11361_73_TYMP_TP	11361_73_TYMP_TP	GCST90200390	stearate (18:0)	2	0.204119	0.159467	0.200542	DeCODE	P19971	Chen et al.	stearate (18:0)	HMDB0000827	ENSG00000025708	TYMP	FALSE
1684	MR-IVW LD	11361_73_TYMP_TP	11361_73_TYMP_TP	GCST90200391	methionine	2	-0.109834	0.159964	0.492326	DeCODE	P19971	Chen et al.	methionine	HMDB0000696	ENSG00000025708	TYMP	FALSE
1685	MR-IVW LD	11361_73_TYMP_TP	11361_73_TYMP_TP	GCST90200392	orotate	2	0.292147	0.160871	0.0693649	DeCODE	P19971	Chen et al.	orotate	HMDB0000226	ENSG00000025708	TYMP	FALSE
1686	MR-IVW LD	11361_73_TYMP_TP	11361_73_TYMP_TP	GCST90200393	phosphate	2	0.246842	0.159688	0.122159	DeCODE	P19971	Chen et al.	phosphate	HMDB0001429	ENSG00000025708	TYMP	TRUE
1687	MR-IVW LD	11361_73_TYMP_TP	11361_73_TYMP_TP	GCST90200394	inosine	2	-0.0597151	0.20637	0.772306	DeCODE	P19971	Chen et al.	inosine	HMDB0000195	ENSG00000025708	TYMP	FALSE
1688	MR-IVW LD	11361_73_TYMP_TP	11361_73_TYMP_TP	GCST90200395	inosine 5'-monophosphate (imp)	2	0.299076	0.212926	0.16014	DeCODE	P19971	Chen et al.	inosine 5'-monophosphate (imp)	HMDB0000175	ENSG00000025708	TYMP	FALSE
1689	MR-IVW LD	11361_73_TYMP_TP	11361_73_TYMP_TP	GCST90200396	phenylalanine	2	-0.0718427	0.159905	0.653228	DeCODE	P19971	Chen et al.	phenylalanine	HMDB0000159	ENSG00000025708	TYMP	FALSE
1690	MR-IVW LD	11361_73_TYMP_TP	11361_73_TYMP_TP	GCST90200397	palmitate (16:0)	2	0.275032	0.15949	0.0846267	DeCODE	P19971	Chen et al.	palmitate (16:0)	HMDB0000220	ENSG00000025708	TYMP	FALSE
1691	MR-IVW LD	11361_73_TYMP_TP	11361_73_TYMP_TP	GCST90200400	nicotinamide	2	0.321369	0.161041	0.0459804	DeCODE	P19971	Chen et al.	nicotinamide	HMDB0001406	ENSG00000025708	TYMP	FALSE
1692	MR-IVW LD	11361_73_TYMP_TP	11361_73_TYMP_TP	GCST90200401	myo-inositol	2	0.0715487	0.160247	0.655242	DeCODE	P19971	Chen et al.	myo-inositol	HMDB0000211	ENSG00000025708	TYMP	FALSE
1693	MR-IVW LD	11361_73_TYMP_TP	11361_73_TYMP_TP	GCST90200403	citrulline	2	0.0838026	0.160601	0.601805	DeCODE	P19971	Chen et al.	citrulline	HMDB0000904	ENSG00000025708	TYMP	FALSE
1694	MR-IVW LD	11361_73_TYMP_TP	11361_73_TYMP_TP	GCST90200404	ornithine	2	-0.0474889	0.159646	0.766112	DeCODE	P19971	Chen et al.	ornithine	HMDB0000214	ENSG00000025708	TYMP	FALSE
1695	MR-IVW LD	11361_73_TYMP_TP	11361_73_TYMP_TP	GCST90200405	retinol (vitamin a)	2	-0.146919	0.159719	0.357645	DeCODE	P19971	Chen et al.	retinol (vitamin a)	HMDB0000305	ENSG00000025708	TYMP	FALSE
1696	MR-IVW LD	11361_73_TYMP_TP	11361_73_TYMP_TP	GCST90200406	1-methylnicotinamide	2	0.262752	0.160186	0.100943	DeCODE	P19971	Chen et al.	1-methylnicotinamide	HMDB0000699	ENSG00000025708	TYMP	FALSE
1697	MR-IVW LD	11361_73_TYMP_TP	11361_73_TYMP_TP	GCST90200407	uridine	2	-0.0397472	0.159664	0.803404	DeCODE	P19971	Chen et al.	uridine	HMDB0000296	ENSG00000025708	TYMP	FALSE
1698	MR-IVW LD	11361_73_TYMP_TP	11361_73_TYMP_TP	GCST90200410	phytanate	2	0.252727	0.159925	0.114042	DeCODE	P19971	Chen et al.	phytanate	HMDB0000801	ENSG00000025708	TYMP	FALSE
1699	MR-IVW LD	11361_73_TYMP_TP	11361_73_TYMP_TP	GCST90200412	glutamate	2	0.00367163	0.159336	0.981616	DeCODE	P19971	Chen et al.	glutamate	HMDB0000148	ENSG00000025708	TYMP	FALSE
1700	MR-IVW LD	11361_73_TYMP_TP	11361_73_TYMP_TP	GCST90200413	2'-deoxyuridine	2	-0.119616	0.163032	0.463136	DeCODE	P19971	Chen et al.	2'-deoxyuridine	HMDB0000012	ENSG00000025708	TYMP	FALSE
1701	MR-IVW LD	11361_73_TYMP_TP	11361_73_TYMP_TP	GCST90200415	serine	2	-0.0755096	0.15949	0.635897	DeCODE	P19971	Chen et al.	serine	HMDB0000187	ENSG00000025708	TYMP	FALSE
1702	MR-IVW LD	11361_73_TYMP_TP	11361_73_TYMP_TP	GCST90200417	urea	2	-0.0326109	0.15981	0.838306	DeCODE	P19971	Chen et al.	urea	HMDB0000294	ENSG00000025708	TYMP	FALSE
1703	MR-IVW LD	11361_73_TYMP_TP	11361_73_TYMP_TP	GCST90200418	pyridoxal	2	-0.166373	0.161946	0.30426	DeCODE	P19971	Chen et al.	pyridoxal	HMDB0001545	ENSG00000025708	TYMP	FALSE
1704	MR-IVW LD	11361_73_TYMP_TP	11361_73_TYMP_TP	GCST90200419	glutamine	2	-0.0230299	0.159664	0.885311	DeCODE	P19971	Chen et al.	glutamine	HMDB0000641	ENSG00000025708	TYMP	FALSE
1705	MR-IVW LD	11361_73_TYMP_TP	11361_73_TYMP_TP	GCST90200422	serotonin	2	0.149712	0.167507	0.371448	DeCODE	P19971	Chen et al.	serotonin	HMDB0000259	ENSG00000025708	TYMP	FALSE
1706	MR-IVW LD	11361_73_TYMP_TP	11361_73_TYMP_TP	GCST90200423	spermidine	2	0.12479	0.169209	0.460824	DeCODE	P19971	Chen et al.	spermidine	HMDB0001257	ENSG00000025708	TYMP	FALSE
1707	MR-IVW LD	11361_73_TYMP_TP	11361_73_TYMP_TP	GCST90200427	tyrosine	2	0.0013743	0.159672	0.993133	DeCODE	P19971	Chen et al.	tyrosine	HMDB0000158	ENSG00000025708	TYMP	FALSE
1708	MR-IVW LD	11361_73_TYMP_TP	11361_73_TYMP_TP	GCST90200429	cytidine	2	-0.0403574	0.165741	0.80762	DeCODE	P19971	Chen et al.	cytidine	HMDB0000089	ENSG00000025708	TYMP	FALSE
1709	MR-IVW LD	11361_73_TYMP_TP	11361_73_TYMP_TP	GCST90200430	pyruvate	2	-0.105648	0.159603	0.508008	DeCODE	P19971	Chen et al.	pyruvate	HMDB0000243	ENSG00000025708	TYMP	FALSE
1710	MR-IVW LD	11361_73_TYMP_TP	11361_73_TYMP_TP	GCST90200431	alanine	2	-0.181771	0.15954	0.254561	DeCODE	P19971	Chen et al.	alanine	HMDB0000161	ENSG00000025708	TYMP	FALSE
1711	MR-IVW LD	11361_73_TYMP_TP	11361_73_TYMP_TP	GCST90200432	threonine	2	0.042289	0.159742	0.791215	DeCODE	P19971	Chen et al.	threonine	HMDB0000167	ENSG00000025708	TYMP	FALSE
1712	MR-IVW LD	11361_73_TYMP_TP	11361_73_TYMP_TP	GCST90200437	fructose	2	-0.278926	0.160775	0.0827609	DeCODE	P19971	Chen et al.	fructose	HMDB0000660	ENSG00000025708	TYMP	FALSE
1713	MR-IVW LD	11361_73_TYMP_TP	11361_73_TYMP_TP	GCST90200438	alpha-ketobutyrate	2	0.0854076	0.160257	0.594073	DeCODE	P19971	Chen et al.	alpha-ketobutyrate	HMDB0000005	ENSG00000025708	TYMP	FALSE
1714	MR-IVW LD	11361_73_TYMP_TP	11361_73_TYMP_TP	GCST90200439	cysteine	2	0.132235	0.16002	0.408596	DeCODE	P19971	Chen et al.	cysteine	HMDB0000574	ENSG00000025708	TYMP	FALSE
1715	MR-IVW LD	11361_73_TYMP_TP	11361_73_TYMP_TP	GCST90200440	glucose	2	-0.425084	0.160903	0.0082453	DeCODE	P19971	Chen et al.	glucose	HMDB0000122	ENSG00000025708	TYMP	FALSE
1716	MR-IVW LD	11361_73_TYMP_TP	11361_73_TYMP_TP	GCST90200441	tryptophan	2	0.0658535	0.159836	0.680334	DeCODE	P19971	Chen et al.	tryptophan	HMDB0000929	ENSG00000025708	TYMP	FALSE
1717	MR-IVW LD	11361_73_TYMP_TP	11361_73_TYMP_TP	GCST90200442	valine	2	0.0393284	0.159718	0.805499	DeCODE	P19971	Chen et al.	valine	HMDB0000883	ENSG00000025708	TYMP	FALSE
1718	MR-IVW LD	11361_73_TYMP_TP	11361_73_TYMP_TP	GCST90200444	dihydroorotate	2	0.119337	0.160211	0.456346	DeCODE	P19971	Chen et al.	dihydroorotate	HMDB03349	ENSG00000025708	TYMP	FALSE
1719	MR-IVW LD	11361_73_TYMP_TP	11361_73_TYMP_TP	GCST90200447	maltose	2	-0.137198	0.182002	0.450953	DeCODE	P19971	Chen et al.	maltose	HMDB0000163	ENSG00000025708	TYMP	FALSE
1720	MR-IVW LD	11361_73_TYMP_TP	11361_73_TYMP_TP	GCST90200452	asparagine	2	-0.142261	0.159739	0.373153	DeCODE	P19971	Chen et al.	asparagine	HMDB0000168	ENSG00000025708	TYMP	FALSE
1721	MR-IVW LD	11361_73_TYMP_TP	11361_73_TYMP_TP	GCST90200455	alpha-ketoglutarate	2	-0.0863712	0.160053	0.589445	DeCODE	P19971	Chen et al.	alpha-ketoglutarate	HMDB0000208	ENSG00000025708	TYMP	FALSE
1722	MR-IVW LD	11361_73_TYMP_TP	11361_73_TYMP_TP	GCST90200680	5-acetylamino-6-formylamino-3-methyluracil	2	-0.054932	0.166391	0.741296	DeCODE	P19971	Chen et al.	5-acetylamino-6-formylamino-3-methyluracil	HMDB0011105	ENSG00000025708	TYMP	FALSE
1723	MR-IVW LD	11361_73_TYMP_TP	11361_73_TYMP_TP	GCST90200684	n-acetyl-aspartyl-glutamate (naag)	2	0.190269	0.165229	0.249505	DeCODE	P19971	Chen et al.	n-acetyl-aspartyl-glutamate (naag)	HMDB0001067	ENSG00000025708	TYMP	FALSE
1724	MR-IVW LD	11361_73_TYMP_TP	11361_73_TYMP_TP	GCST90200687	bilirubin (e,z or z,e)*	2	0.0885966	0.159798	0.579284	DeCODE	P19971	Chen et al.	bilirubin (e,z or z,e)*	HMDB0000488	ENSG00000025708	TYMP	FALSE
1725	MR-IVW LD	11361_73_TYMP_TP	11361_73_TYMP_TP	GCST90200691	n-delta-acetylornithine	2	0.107692	0.159605	0.499839	DeCODE	P19971	Chen et al.	n-delta-acetylornithine	HMDB0003357	ENSG00000025708	TYMP	FALSE
1726	MR-IVW LD	11361_73_TYMP_TP	11361_73_TYMP_TP	GCST90200704	bilirubin (z,z)	2	0.157787	0.159574	0.322759	DeCODE	P19971	Chen et al.	bilirubin (z,z)	HMDB0000054	ENSG00000025708	TYMP	FALSE
1727	MR-IVW LD	11361_73_TYMP_TP	11361_73_TYMP_TP	GCST90200706	biliverdin	2	0.131198	0.159574	0.410977	DeCODE	P19971	Chen et al.	biliverdin	HMDB0001008	ENSG00000025708	TYMP	FALSE
1728	MR-IVW LD	11361_73_TYMP_TP	11361_73_TYMP_TP	GCST90200707	glycine	2	-0.173625	0.159556	0.276518	DeCODE	P19971	Chen et al.	glycine	HMDB0000123	ENSG00000025708	TYMP	FALSE
1729	MR-IVW LD	11361_73_TYMP_TP	11361_73_TYMP_TP	M00053	glutamine	2	0.280276	0.168921	0.0970735	DeCODE	P19971	Shin et al.	glutamine	HMDB0000641	ENSG00000025708	TYMP	FALSE
1730	MR-IVW LD	11361_73_TYMP_TP	11361_73_TYMP_TP	M00054	tryptophan	2	0.0614684	0.169126	0.716271	DeCODE	P19971	Shin et al.	tryptophan	HMDB0000929	ENSG00000025708	TYMP	FALSE
1731	MR-IVW LD	11361_73_TYMP_TP	11361_73_TYMP_TP	M00059	histidine	2	-0.132283	0.169128	0.434126	DeCODE	P19971	Shin et al.	histidine	HMDB0000177	ENSG00000025708	TYMP	FALSE
1732	MR-IVW LD	11361_73_TYMP_TP	11361_73_TYMP_TP	M00063	cholesterol	2	0.222428	0.169003	0.188133	DeCODE	P19971	Shin et al.	cholesterol	HMDB0000067	ENSG00000025708	TYMP	FALSE
1733	MR-IVW LD	11361_73_TYMP_TP	11361_73_TYMP_TP	M00064	phenylalanine	2	0.132486	0.169138	0.433452	DeCODE	P19971	Shin et al.	phenylalanine	HMDB0000159	ENSG00000025708	TYMP	FALSE
1734	MR-IVW LD	11361_73_TYMP_TP	11361_73_TYMP_TP	M00555	adenosine	2	0.122022	0.169244	0.470917	DeCODE	P19971	Shin et al.	adenosine	HMDB0000050	ENSG00000025708	TYMP	FALSE
1735	MR-IVW LD	11361_73_TYMP_TP	11361_73_TYMP_TP	M00577	fructose	2	-0.0819997	0.169382	0.628308	DeCODE	P19971	Shin et al.	fructose	HMDB0000660	ENSG00000025708	TYMP	FALSE
1736	MR-IVW LD	11361_73_TYMP_TP	11361_73_TYMP_TP	M00599	pyruvate	2	0.173871	0.170498	0.307832	DeCODE	P19971	Shin et al.	pyruvate	HMDB0000243	ENSG00000025708	TYMP	FALSE
1737	MR-IVW LD	11361_73_TYMP_TP	11361_73_TYMP_TP	M00606	uridine	2	0.386907	0.169104	0.0221385	DeCODE	P19971	Shin et al.	uridine	HMDB0000296	ENSG00000025708	TYMP	FALSE
1738	MR-IVW LD	11361_73_TYMP_TP	11361_73_TYMP_TP	M01105	linoleate (18:2n6)	2	0.178457	0.169378	0.292064	DeCODE	P19971	Shin et al.	linoleate (18:2n6)	HMDB0006270,HMDB0000673	ENSG00000025708	TYMP	FALSE
1739	MR-IVW LD	11361_73_TYMP_TP	11361_73_TYMP_TP	M01110	arachidonate (20:4n6)	2	0.0782692	0.168992	0.643255	DeCODE	P19971	Shin et al.	arachidonate (20:4n6)	HMDB0001043	ENSG00000025708	TYMP	FALSE
1740	MR-IVW LD	11361_73_TYMP_TP	11361_73_TYMP_TP	M01123	inosine	2	0.0194163	0.282356	0.945176	DeCODE	P19971	Shin et al.	inosine	HMDB0000195	ENSG00000025708	TYMP	FALSE
1741	MR-IVW LD	11361_73_TYMP_TP	11361_73_TYMP_TP	M01284	threonine	2	-0.493757	0.192239	0.0102154	DeCODE	P19971	Shin et al.	threonine	HMDB0000167	ENSG00000025708	TYMP	FALSE
1742	MR-IVW LD	11361_73_TYMP_TP	11361_73_TYMP_TP	M01299	tyrosine	2	0.000412516	0.169098	0.998054	DeCODE	P19971	Shin et al.	tyrosine	HMDB0000158	ENSG00000025708	TYMP	FALSE
1743	MR-IVW LD	11361_73_TYMP_TP	11361_73_TYMP_TP	M01302	methionine	2	-0.136867	0.169215	0.418611	DeCODE	P19971	Shin et al.	methionine	HMDB0000696	ENSG00000025708	TYMP	FALSE
1744	MR-IVW LD	11361_73_TYMP_TP	11361_73_TYMP_TP	M01336	palmitate (16:0)	2	0.0901878	0.169163	0.593935	DeCODE	P19971	Shin et al.	palmitate (16:0)	HMDB0000220	ENSG00000025708	TYMP	FALSE
1745	MR-IVW LD	11361_73_TYMP_TP	11361_73_TYMP_TP	M01358	stearate (18:0)	2	0.0294558	0.169128	0.861738	DeCODE	P19971	Shin et al.	stearate (18:0)	HMDB0000827	ENSG00000025708	TYMP	FALSE
1746	MR-IVW LD	11361_73_TYMP_TP	11361_73_TYMP_TP	M01493	ornithine	2	0.245713	0.169671	0.147569	DeCODE	P19971	Shin et al.	ornithine	HMDB0000214	ENSG00000025708	TYMP	FALSE
1747	MR-IVW LD	11361_73_TYMP_TP	11361_73_TYMP_TP	M01508	pantothenate	2	0.249879	0.171399	0.144875	DeCODE	P19971	Shin et al.	pantothenate	HMDB0000210	ENSG00000025708	TYMP	FALSE
1748	MR-IVW LD	11361_73_TYMP_TP	11361_73_TYMP_TP	M01564	citrate	2	-0.123189	0.169026	0.466113	DeCODE	P19971	Shin et al.	citrate	HMDB0000094	ENSG00000025708	TYMP	FALSE
1749	MR-IVW LD	11361_73_TYMP_TP	11361_73_TYMP_TP	M01638	arginine	2	-0.187257	0.172086	0.276524	DeCODE	P19971	Shin et al.	arginine	HMDB0000517	ENSG00000025708	TYMP	FALSE
1750	MR-IVW LD	11361_73_TYMP_TP	11361_73_TYMP_TP	M01640	ascorbate (vitamin c)	2	0.193307	0.319335	0.544952	DeCODE	P19971	Shin et al.	ascorbate (vitamin c)	HMDB0000044	ENSG00000025708	TYMP	FALSE
1751	MR-IVW LD	11361_73_TYMP_TP	11361_73_TYMP_TP	M01649	valine	2	0.0626263	0.169085	0.711097	DeCODE	P19971	Shin et al.	valine	HMDB0000883	ENSG00000025708	TYMP	FALSE
1752	MR-IVW LD	11361_73_TYMP_TP	11361_73_TYMP_TP	M01670	urea	2	-0.0643677	0.169211	0.70365	DeCODE	P19971	Shin et al.	urea	HMDB0000294	ENSG00000025708	TYMP	FALSE
1753	MR-IVW LD	11361_73_TYMP_TP	11361_73_TYMP_TP	M01712	cortisol	2	-0.256921	0.169217	0.128941	DeCODE	P19971	Shin et al.	cortisol	HMDB0000063	ENSG00000025708	TYMP	FALSE
1754	MR-IVW LD	11361_73_TYMP_TP	11361_73_TYMP_TP	M01827	riboflavin (vitamin b2)	2	-0.0664265	0.367407	0.856526	DeCODE	P19971	Shin et al.	riboflavin (vitamin b2)	HMDB0000244	ENSG00000025708	TYMP	FALSE
1755	MR-IVW LD	11361_73_TYMP_TP	11361_73_TYMP_TP	M02132	citrulline	2	0.0958806	0.169471	0.571555	DeCODE	P19971	Shin et al.	citrulline	HMDB0000904	ENSG00000025708	TYMP	FALSE
1756	MR-IVW LD	11361_73_TYMP_TP	11361_73_TYMP_TP	M02137	biliverdin	2	0.157995	0.204465	0.439684	DeCODE	P19971	Shin et al.	biliverdin	HMDB0001008	ENSG00000025708	TYMP	FALSE
1757	MR-IVW LD	11361_73_TYMP_TP	11361_73_TYMP_TP	M02342	serotonin (5ht)	2	0.0727455	0.190604	0.702716	DeCODE	P19971	Shin et al.	serotonin (5ht)	HMDB0000259	ENSG00000025708	TYMP	FALSE
1758	MR-IVW LD	11361_73_TYMP_TP	11361_73_TYMP_TP	M03147	xanthine	2	0.133419	0.179658	0.457707	DeCODE	P19971	Shin et al.	xanthine	HMDB0000292	ENSG00000025708	TYMP	FALSE
1759	MR-IVW LD	11361_73_TYMP_TP	11361_73_TYMP_TP	M11438	phosphate	2	0.274788	0.169259	0.104488	DeCODE	P19971	Shin et al.	phosphate	HMDB0001429	ENSG00000025708	TYMP	TRUE
1760	MR-IVW LD	11361_73_TYMP_TP	11361_73_TYMP_TP	M15122	glycerol	2	0.304192	0.169136	0.0720967	DeCODE	P19971	Shin et al.	glycerol	HMDB0000131	ENSG00000025708	TYMP	FALSE
1761	MR-IVW LD	11361_73_TYMP_TP	11361_73_TYMP_TP	M15488	acetylphosphate	2	0.122022	0.169244	0.470917	DeCODE	P19971	Shin et al.	acetylphosphate	HMDB0001494	ENSG00000025708	TYMP	FALSE
1762	MR-IVW LD	11361_73_TYMP_TP	11361_73_TYMP_TP	M15506	choline	2	0.00139216	0.169645	0.993452	DeCODE	P19971	Shin et al.	choline	HMDB0000097	ENSG00000025708	TYMP	FALSE
1763	MR-IVW LD	11361_73_TYMP_TP	11361_73_TYMP_TP	M15630	n-acetylornithine	2	0.000281049	0.171582	0.998693	DeCODE	P19971	Shin et al.	n-acetylornithine	HMDB0003357	ENSG00000025708	TYMP	FALSE
1764	MR-IVW LD	11361_73_TYMP_TP	11361_73_TYMP_TP	M15677	3-methylhistidine	2	-0.091057	0.195542	0.641455	DeCODE	P19971	Shin et al.	3-methylhistidine	HMDB0000479	ENSG00000025708	TYMP	FALSE
1765	MR-IVW LD	11361_73_TYMP_TP	11361_73_TYMP_TP	M15990	glycerophosphorylcholine (gpc)	2	0.116743	0.176116	0.507411	DeCODE	P19971	Shin et al.	glycerophosphorylcholine (gpc)	HMDB0000086	ENSG00000025708	TYMP	FALSE
1766	MR-IVW LD	11361_73_TYMP_TP	11361_73_TYMP_TP	M15996	aspartate	2	-0.229489	0.169978	0.176981	DeCODE	P19971	Shin et al.	aspartate	HMDB0000191	ENSG00000025708	TYMP	FALSE
1767	MR-IVW LD	11361_73_TYMP_TP	11361_73_TYMP_TP	M18254	paraxanthine	2	0.288633	0.390504	0.459828	DeCODE	P19971	Shin et al.	paraxanthine	HMDB0001860	ENSG00000025708	TYMP	FALSE
1768	MR-IVW LD	11361_73_TYMP_TP	11361_73_TYMP_TP	M18467	eicosapentaenoate (epa; 20:5n3)	2	0.420573	0.16895	0.0127981	DeCODE	P19971	Shin et al.	eicosapentaenoate (epa; 20:5n3)	HMDB0001999	ENSG00000025708	TYMP	FALSE
1769	MR-IVW LD	11361_73_TYMP_TP	11361_73_TYMP_TP	M18474	estrone 3-sulfate	2	0.0773173	0.478981	0.871762	DeCODE	P19971	Shin et al.	estrone 3-sulfate	HMDB0001425	ENSG00000025708	TYMP	FALSE
1770	MR-IVW LD	11361_73_TYMP_TP	11361_73_TYMP_TP	M18494	taurochenodeoxycholate	2	-0.104045	0.197816	0.59891	DeCODE	P19971	Shin et al.	taurochenodeoxycholate	HMDB0000951	ENSG00000025708	TYMP	FALSE
1771	MR-IVW LD	11361_73_TYMP_TP	11361_73_TYMP_TP	M19323	docosahexaenoate (dha; 22:6n3)	2	0.253363	0.168958	0.133728	DeCODE	P19971	Shin et al.	docosahexaenoate (dha; 22:6n3)	HMDB0002183	ENSG00000025708	TYMP	FALSE
1772	MR-IVW LD	11361_73_TYMP_TP	11361_73_TYMP_TP	M19934	myo-inositol	2	-0.259115	0.169126	0.125502	DeCODE	P19971	Shin et al.	myo-inositol	HMDB0000211	ENSG00000025708	TYMP	FALSE
1773	MR-IVW LD	11361_73_TYMP_TP	11361_73_TYMP_TP	M20489	glucose	2	-0.271599	0.16946	0.108994	DeCODE	P19971	Shin et al.	glucose	HMDB0000122	ENSG00000025708	TYMP	FALSE
1774	MR-IVW LD	11361_73_TYMP_TP	11361_73_TYMP_TP	M21044	2-hydroxybutyrate (ahb)	2	0.00811631	0.169003	0.961697	DeCODE	P19971	Shin et al.	2-hydroxybutyrate (ahb)	HMDB0000008	ENSG00000025708	TYMP	FALSE
1775	MR-IVW LD	11361_73_TYMP_TP	11361_73_TYMP_TP	M22189	palmitoylcarnitine (c16)	2	-0.114836	0.170233	0.499944	DeCODE	P19971	Shin et al.	palmitoylcarnitine (c16)	HMDB0000222	ENSG00000025708	TYMP	FALSE
1776	MR-IVW LD	11361_73_TYMP_TP	11361_73_TYMP_TP	M22842	cholate	2	0.00093004	0.193847	0.996172	DeCODE	P19971	Shin et al.	cholate	HMDB0000619	ENSG00000025708	TYMP	FALSE
1777	MR-IVW LD	11361_73_TYMP_TP	11361_73_TYMP_TP	M27716	bilirubin (z,z)	2	0.290902	0.181393	0.108777	DeCODE	P19971	Shin et al.	bilirubin (z,z)	HMDB0000054	ENSG00000025708	TYMP	FALSE
1778	MR-IVW LD	11361_73_TYMP_TP	11361_73_TYMP_TP	M27718	creatine	2	0.020921	0.188289	0.911528	DeCODE	P19971	Shin et al.	creatine	HMDB0000064	ENSG00000025708	TYMP	FALSE
1779	MR-IVW LD	11361_73_TYMP_TP	11361_73_TYMP_TP	M31453	cysteine	2	-0.266622	0.170249	0.117332	DeCODE	P19971	Shin et al.	cysteine	HMDB0000574	ENSG00000025708	TYMP	FALSE
1780	MR-IVW LD	11361_73_TYMP_TP	11361_73_TYMP_TP	M31454	cystine	2	-0.146497	0.325803	0.652963	DeCODE	P19971	Shin et al.	cystine	HMDB0000192	ENSG00000025708	TYMP	FALSE
1781	MR-IVW LD	11361_73_TYMP_TP	11361_73_TYMP_TP	M32198	acetylcarnitine (c2)	2	0.0677794	0.169115	0.688575	DeCODE	P19971	Shin et al.	acetylcarnitine (c2)	HMDB0000201	ENSG00000025708	TYMP	FALSE
1782	MR-IVW LD	11361_73_TYMP_TP	11361_73_TYMP_TP	M32315	serine	2	0.0899477	0.1692	0.594998	DeCODE	P19971	Shin et al.	serine	HMDB0000187	ENSG00000025708	TYMP	FALSE
1783	MR-IVW LD	11361_73_TYMP_TP	11361_73_TYMP_TP	M32319	trans-4-hydroxyproline	2	-0.135631	0.169106	0.422526	DeCODE	P19971	Shin et al.	trans-4-hydroxyproline	HMDB0000725	ENSG00000025708	TYMP	FALSE
1784	MR-IVW LD	11361_73_TYMP_TP	11361_73_TYMP_TP	M32322	glutamate	2	-0.0789727	0.169108	0.640503	DeCODE	P19971	Shin et al.	glutamate	HMDB0000148	ENSG00000025708	TYMP	FALSE
1785	MR-IVW LD	11361_73_TYMP_TP	11361_73_TYMP_TP	M32338	glycine	2	0.264783	0.169098	0.117383	DeCODE	P19971	Shin et al.	glycine	HMDB0000123	ENSG00000025708	TYMP	FALSE
1786	MR-IVW LD	11361_73_TYMP_TP	11361_73_TYMP_TP	M32339	alanine	2	0.0846799	0.169257	0.616861	DeCODE	P19971	Shin et al.	alanine	HMDB0000161	ENSG00000025708	TYMP	FALSE
1787	MR-IVW LD	11361_73_TYMP_TP	11361_73_TYMP_TP	M32425	dehydroepiandrosterone sulfate (dhea-s)	2	0.038683	0.169235	0.819198	DeCODE	P19971	Shin et al.	dehydroepiandrosterone sulfate (dhea-s)	HMDB0001032	ENSG00000025708	TYMP	FALSE
1788	MR-IVW LD	11361_73_TYMP_TP	11361_73_TYMP_TP	M32458	oleamide	2	-0.0613905	0.174923	0.72562	DeCODE	P19971	Shin et al.	oleamide	HMDB0002117	ENSG00000025708	TYMP	FALSE
1789	MR-IVW LD	11361_73_TYMP_TP	11361_73_TYMP_TP	M32593	heme	2	-0.204733	0.187872	0.275824	DeCODE	P19971	Shin et al.	heme	HMDB0003178	ENSG00000025708	TYMP	FALSE
1790	MR-IVW LD	11361_73_TYMP_TP	11361_73_TYMP_TP	M33453	alpha-ketoglutarate	2	0.407885	0.191795	0.0334476	DeCODE	P19971	Shin et al.	alpha-ketoglutarate	HMDB0000208	ENSG00000025708	TYMP	FALSE
1791	MR-IVW LD	11361_73_TYMP_TP	11361_73_TYMP_TP	M34106	bilirubin (e,z or z,e)*	2	-0.148243	0.205931	0.471606	DeCODE	P19971	Shin et al.	bilirubin (e,z or z,e)*	HMDB0000488	ENSG00000025708	TYMP	FALSE
1792	MR-IVW LD	11361_73_TYMP_TP	11361_73_TYMP_TP	M34283	asparagine	2	-0.122024	0.169577	0.471787	DeCODE	P19971	Shin et al.	asparagine	HMDB0000168	ENSG00000025708	TYMP	FALSE
1793	MR-IVW LD	11361_73_TYMP_TP	11361_73_TYMP_TP	bioa_001	alanine	2	0.0607765	0.049468	0.219221	DeCODE	P19971	Lotta et al.	alanine	HMDB0000161	ENSG00000025708	TYMP	FALSE
1794	MR-IVW LD	11361_73_TYMP_TP	11361_73_TYMP_TP	bioa_002	arginine	2	-0.0620471	0.0827496	0.453364	DeCODE	P19971	Lotta et al.	arginine	HMDB0000517	ENSG00000025708	TYMP	FALSE
1795	MR-IVW LD	11361_73_TYMP_TP	11361_73_TYMP_TP	bioa_003	asparagine	2	-0.100996	0.082485	0.220797	DeCODE	P19971	Lotta et al.	asparagine	HMDB0000168	ENSG00000025708	TYMP	FALSE
1796	MR-IVW LD	11361_73_TYMP_TP	11361_73_TYMP_TP	bioa_004	aspartate	2	-0.153006	0.0826804	0.0642308	DeCODE	P19971	Lotta et al.	aspartate	HMDB0000191	ENSG00000025708	TYMP	FALSE
1797	MR-IVW LD	11361_73_TYMP_TP	11361_73_TYMP_TP	bioa_005	citrulline	2	-0.0546665	0.0824622	0.507377	DeCODE	P19971	Lotta et al.	citrulline	HMDB0000904	ENSG00000025708	TYMP	FALSE
1798	MR-IVW LD	11361_73_TYMP_TP	11361_73_TYMP_TP	bioa_006	glutamine	2	0.010838	0.0496399	0.82717	DeCODE	P19971	Lotta et al.	glutamine	HMDB0000641	ENSG00000025708	TYMP	FALSE
1799	MR-IVW LD	11361_73_TYMP_TP	11361_73_TYMP_TP	bioa_007	glutamate	2	-0.135967	0.0824074	0.098955	DeCODE	P19971	Lotta et al.	glutamate	HMDB0000148	ENSG00000025708	TYMP	FALSE
1800	MR-IVW LD	11361_73_TYMP_TP	11361_73_TYMP_TP	bioa_008	glycine	2	0.118296	0.0514218	0.02142	DeCODE	P19971	Lotta et al.	glycine	HMDB0000123	ENSG00000025708	TYMP	FALSE
1801	MR-IVW LD	11361_73_TYMP_TP	11361_73_TYMP_TP	bioa_009	histidine	2	0.0402684	0.0510261	0.430011	DeCODE	P19971	Lotta et al.	histidine	HMDB0000177	ENSG00000025708	TYMP	FALSE
1802	MR-IVW LD	11361_73_TYMP_TP	11361_73_TYMP_TP	bioa_013	methionine	2	-0.094942	0.0824242	0.249375	DeCODE	P19971	Lotta et al.	methionine	HMDB0000696	ENSG00000025708	TYMP	FALSE
1803	MR-IVW LD	11361_73_TYMP_TP	11361_73_TYMP_TP	bioa_014	ornithine	2	0.0422425	0.0824886	0.60858	DeCODE	P19971	Lotta et al.	ornithine	HMDB0000214	ENSG00000025708	TYMP	FALSE
1804	MR-IVW LD	11361_73_TYMP_TP	11361_73_TYMP_TP	bioa_015	phenylethylamine	2	0.0612476	0.156699	0.6959	DeCODE	P19971	Lotta et al.	phenylethylamine	HMDB0012275	ENSG00000025708	TYMP	FALSE
1805	MR-IVW LD	11361_73_TYMP_TP	11361_73_TYMP_TP	bioa_016	phenylalanine	2	0.104963	0.0500882	0.0361202	DeCODE	P19971	Lotta et al.	phenylalanine	HMDB0000159	ENSG00000025708	TYMP	FALSE
1806	MR-IVW LD	11361_73_TYMP_TP	11361_73_TYMP_TP	bioa_018	serine	2	-0.0577545	0.0824421	0.483586	DeCODE	P19971	Lotta et al.	serine	HMDB0000187	ENSG00000025708	TYMP	FALSE
1807	MR-IVW LD	11361_73_TYMP_TP	11361_73_TYMP_TP	bioa_019	threonine	2	-0.168725	0.0847684	0.0465441	DeCODE	P19971	Lotta et al.	threonine	HMDB0000167	ENSG00000025708	TYMP	FALSE
1808	MR-IVW LD	11361_73_TYMP_TP	11361_73_TYMP_TP	bioa_020	tryptophan	2	0.0469836	0.0824172	0.56863	DeCODE	P19971	Lotta et al.	tryptophan	HMDB0000929	ENSG00000025708	TYMP	FALSE
1809	MR-IVW LD	11361_73_TYMP_TP	11361_73_TYMP_TP	bioa_021	tyrosine	2	0.10047	0.0494407	0.0421402	DeCODE	P19971	Lotta et al.	tyrosine	HMDB0000158	ENSG00000025708	TYMP	FALSE
1810	MR-IVW LD	11361_73_TYMP_TP	11361_73_TYMP_TP	bioa_022	valine	2	0.13339	0.0496911	0.00726651	DeCODE	P19971	Lotta et al.	valine	HMDB0000883	ENSG00000025708	TYMP	FALSE
1811	MR-IVW LD	11361_73_TYMP_TP	11361_73_TYMP_TP	bioa_023	n-acetylornithine	2	0.0898672	0.082792	0.277719	DeCODE	P19971	Lotta et al.	n-acetylornithine	HMDB0003357	ENSG00000025708	TYMP	FALSE
1812	MR-IVW LD	11361_73_TYMP_TP	11361_73_TYMP_TP	bioa_030	trans-hydroxyproline	2	-0.154132	0.0825103	0.0617566	DeCODE	P19971	Lotta et al.	trans-hydroxyproline	HMDB0000725	ENSG00000025708	TYMP	FALSE
1813	MR-IVW LD	11361_73_TYMP_TP	11361_73_TYMP_TP	bioa_031	sarcosine	2	-0.00810553	0.0958271	0.932591	DeCODE	P19971	Lotta et al.	sarcosine	HMDB0000271	ENSG00000025708	TYMP	FALSE
1814	MR-IVW LD	11361_73_TYMP_TP	11361_73_TYMP_TP	bioa_032	serotonin	2	0.0320696	0.105512	0.761172	DeCODE	P19971	Lotta et al.	serotonin	HMDB0000259	ENSG00000025708	TYMP	FALSE
1815	MR-IVW LD	11361_73_TYMP_TP	11361_73_TYMP_TP	bioa_033	spermidine	2	-0.0566801	0.112246	0.613585	DeCODE	P19971	Lotta et al.	spermidine	HMDB0001257	ENSG00000025708	TYMP	FALSE
1816	MR-IVW LD	11361_73_TYMP_TP	11361_73_TYMP_TP	bior_002	acetylcarnitine (c2)	2	-0.101938	0.0823709	0.215884	DeCODE	P19971	Lotta et al.	acetylcarnitine (c2)	HMDB0000201	ENSG00000025708	TYMP	FALSE
1817	MR-IVW LD	11361_73_TYMP_TP	11361_73_TYMP_TP	bior_031	hexadecanoylcarnitine	2	-0.064841	0.0824952	0.431869	DeCODE	P19971	Lotta et al.	hexadecanoylcarnitine	HMDB0000222	ENSG00000025708	TYMP	FALSE
1818	MR-IVW LD	11361_73_TYMP_TP	11361_73_TYMP_TP	met-d-Acetate	acetate	2	-0.073867	0.0427639	0.0841099	DeCODE	P19971	Borges et al.	acetate	HMDB0000042	ENSG00000025708	TYMP	FALSE
1819	MR-IVW LD	11361_73_TYMP_TP	11361_73_TYMP_TP	met-d-Acetoacetate	acetoacetate	2	-0.0978786	0.0427584	0.022073	DeCODE	P19971	Borges et al.	acetoacetate	HMDB0000060	ENSG00000025708	TYMP	FALSE
1820	MR-IVW LD	11361_73_TYMP_TP	11361_73_TYMP_TP	met-d-Ala	alanine	2	-0.000726063	0.042759	0.986452	DeCODE	P19971	Borges et al.	alanine	HMDB0000161	ENSG00000025708	TYMP	FALSE
1821	MR-IVW LD	11361_73_TYMP_TP	11361_73_TYMP_TP	met-d-Citrate	citrate	2	0.0312765	0.0427604	0.464513	DeCODE	P19971	Borges et al.	citrate	HMDB0000094	ENSG00000025708	TYMP	FALSE
1822	MR-IVW LD	11361_73_TYMP_TP	11361_73_TYMP_TP	met-d-Gln	glutamine	2	0.0498526	0.0428193	0.24432	DeCODE	P19971	Borges et al.	glutamine	HMDB0000641	ENSG00000025708	TYMP	FALSE
1823	MR-IVW LD	11361_73_TYMP_TP	11361_73_TYMP_TP	met-d-Glucose	glucose	2	-0.0456759	0.0427975	0.285856	DeCODE	P19971	Borges et al.	glucose	HMDB0000122	ENSG00000025708	TYMP	FALSE
1824	MR-IVW LD	11361_73_TYMP_TP	11361_73_TYMP_TP	met-d-Gly	glycine	2	0.0760151	0.0427778	0.0755724	DeCODE	P19971	Borges et al.	glycine	HMDB0000123	ENSG00000025708	TYMP	FALSE
1825	MR-IVW LD	11361_73_TYMP_TP	11361_73_TYMP_TP	met-d-His	histidine	2	0.0143158	0.0427922	0.737971	DeCODE	P19971	Borges et al.	histidine	HMDB0000177	ENSG00000025708	TYMP	FALSE
1826	MR-IVW LD	11361_73_TYMP_TP	11361_73_TYMP_TP	met-d-LA	linoleate (18:2n6)	2	0.0171185	0.042773	0.688997	DeCODE	P19971	Borges et al.	linoleate (18:2n6)	HMDB0006270,HMDB0000673	ENSG00000025708	TYMP	FALSE
1827	MR-IVW LD	11361_73_TYMP_TP	11361_73_TYMP_TP	met-d-Phe	phenylalanine	2	0.0594756	0.042768	0.164329	DeCODE	P19971	Borges et al.	phenylalanine	HMDB0000159	ENSG00000025708	TYMP	FALSE
1828	MR-IVW LD	11361_73_TYMP_TP	11361_73_TYMP_TP	met-d-Pyruvate	pyruvate	2	0.028682	0.0428198	0.502966	DeCODE	P19971	Borges et al.	pyruvate	HMDB0000243	ENSG00000025708	TYMP	FALSE
1829	MR-IVW LD	11361_73_TYMP_TP	11361_73_TYMP_TP	met-d-Tyr	tyrosine	2	0.0414326	0.0427892	0.332897	DeCODE	P19971	Borges et al.	tyrosine	HMDB0000158	ENSG00000025708	TYMP	FALSE
1830	MR-IVW LD	11361_73_TYMP_TP	11361_73_TYMP_TP	met-d-Val	valine	2	0.00170343	0.0427639	0.968226	DeCODE	P19971	Borges et al.	valine	HMDB0000883	ENSG00000025708	TYMP	FALSE
1831	MR-IVW LD	11377_19_ADH7_ADH7	11377_19_ADH7_ADH7	GCST90199627	n-alpha-acetylornithine	6	0.0218268	0.0677438	0.747304	DeCODE	P40394	Chen et al.	n-alpha-acetylornithine	HMDB0003357	ENSG00000196344	ADH7	FALSE
1832	MR-IVW LD	11377_19_ADH7_ADH7	11377_19_ADH7_ADH7	GCST90199628	3-methylhistidine	6	-0.0430586	0.0557141	0.439611	DeCODE	P40394	Chen et al.	3-methylhistidine	HMDB0000479	ENSG00000196344	ADH7	FALSE
1833	MR-IVW LD	11377_19_ADH7_ADH7	11377_19_ADH7_ADH7	GCST90199629	glycerophosphorylcholine (gpc)	6	0.0979296	0.0559728	0.0801886	DeCODE	P40394	Chen et al.	glycerophosphorylcholine (gpc)	HMDB0000086	ENSG00000196344	ADH7	FALSE
1834	MR-IVW LD	11377_19_ADH7_ADH7	11377_19_ADH7_ADH7	GCST90199637	n-acetylglutamate	6	-0.0342029	0.0574253	0.551438	DeCODE	P40394	Chen et al.	n-acetylglutamate	HMDB0001138	ENSG00000196344	ADH7	FALSE
1835	MR-IVW LD	11377_19_ADH7_ADH7	11377_19_ADH7_ADH7	GCST90199651	docosahexaenoate (dha; 22:6n3)	6	0.0314865	0.0557471	0.572203	DeCODE	P40394	Chen et al.	docosahexaenoate (dha; 22:6n3)	HMDB0002183	ENSG00000196344	ADH7	FALSE
1836	MR-IVW LD	11377_19_ADH7_ADH7	11377_19_ADH7_ADH7	GCST90199652	1-stearoyl-2-oleoyl-gps (18:0/18:1)	6	0.0761764	0.0565174	0.17771	DeCODE	P40394	Chen et al.	1-stearoyl-2-oleoyl-gps (18:0/18:1)	HMDB0010163	ENSG00000196344	ADH7	FALSE
1837	MR-IVW LD	11377_19_ADH7_ADH7	11377_19_ADH7_ADH7	GCST90199654	paraxanthine	6	-0.0114688	0.0572864	0.841324	DeCODE	P40394	Chen et al.	paraxanthine	HMDB0001860	ENSG00000196344	ADH7	FALSE
1838	MR-IVW LD	11377_19_ADH7_ADH7	11377_19_ADH7_ADH7	GCST90199665	n-acetylaspartate (naa)	6	-0.0776814	0.0561845	0.166783	DeCODE	P40394	Chen et al.	n-acetylaspartate (naa)	HMDB0000812	ENSG00000196344	ADH7	FALSE
1839	MR-IVW LD	11377_19_ADH7_ADH7	11377_19_ADH7_ADH7	GCST90199666	palmitoylcarnitine (c16)	6	0.0854269	0.0558204	0.125921	DeCODE	P40394	Chen et al.	palmitoylcarnitine (c16)	HMDB0000222	ENSG00000196344	ADH7	FALSE
1840	MR-IVW LD	11377_19_ADH7_ADH7	11377_19_ADH7_ADH7	GCST90199669	acetylcarnitine (c2)	6	0.119257	0.0558	0.0325797	DeCODE	P40394	Chen et al.	acetylcarnitine (c2)	HMDB0000201	ENSG00000196344	ADH7	FALSE
1841	MR-IVW LD	11377_19_ADH7_ADH7	11377_19_ADH7_ADH7	GCST90199673	dehydroepiandrosterone sulfate (dhea-s)	6	0.0406853	0.055919	0.466874	DeCODE	P40394	Chen et al.	dehydroepiandrosterone sulfate (dhea-s)	HMDB0001032	ENSG00000196344	ADH7	FALSE
1842	MR-IVW LD	11377_19_ADH7_ADH7	11377_19_ADH7_ADH7	GCST90199691	1-methylhistidine	6	0.0576009	0.0559272	0.303045	DeCODE	P40394	Chen et al.	1-methylhistidine	HMDB0000001	ENSG00000196344	ADH7	FALSE
1843	MR-IVW LD	11377_19_ADH7_ADH7	11377_19_ADH7_ADH7	GCST90199845	sphinganine-1-phosphate	6	0.125148	0.0562639	0.0261282	DeCODE	P40394	Chen et al.	sphinganine-1-phosphate	HMDB0001383	ENSG00000196344	ADH7	FALSE
1844	MR-IVW LD	11377_19_ADH7_ADH7	11377_19_ADH7_ADH7	GCST90199896	sulfate*	6	0.0983941	0.0559129	0.078446	DeCODE	P40394	Chen et al.	sulfate*	HMDB01448	ENSG00000196344	ADH7	FALSE
1845	MR-IVW LD	11377_19_ADH7_ADH7	11377_19_ADH7_ADH7	GCST90199972	sphingomyelin (d18:1/24:1, d18:2/24:0)*	6	0.0903622	0.0557859	0.105274	DeCODE	P40394	Chen et al.	sphingomyelin (d18:1/24:1, d18:2/24:0)*	HMDB0012107	ENSG00000196344	ADH7	FALSE
1846	MR-IVW LD	11377_19_ADH7_ADH7	11377_19_ADH7_ADH7	GCST90200001	sphingomyelin (d18:1/20:0, d16:1/22:0)*	6	0.0157245	0.0558219	0.778181	DeCODE	P40394	Chen et al.	sphingomyelin (d18:1/20:0, d16:1/22:0)*	HMDB0012102	ENSG00000196344	ADH7	FALSE
1847	MR-IVW LD	11377_19_ADH7_ADH7	11377_19_ADH7_ADH7	GCST90200049	myristoyl dihydrosphingomyelin (d18:0/14:0)*	6	0.0098329	0.0558321	0.860203	DeCODE	P40394	Chen et al.	myristoyl dihydrosphingomyelin (d18:0/14:0)*	HMDB0012085	ENSG00000196344	ADH7	FALSE
1848	MR-IVW LD	11377_19_ADH7_ADH7	11377_19_ADH7_ADH7	GCST90200056	sphingomyelin (d18:0/18:0, d19:0/17:0)*	6	0.0340984	0.0557622	0.54087	DeCODE	P40394	Chen et al.	sphingomyelin (d18:0/18:0, d19:0/17:0)*	HMDB0012087	ENSG00000196344	ADH7	FALSE
1849	MR-IVW LD	11377_19_ADH7_ADH7	11377_19_ADH7_ADH7	GCST90200279	pantothenate	6	-0.0314308	0.0560347	0.574854	DeCODE	P40394	Chen et al.	pantothenate	HMDB0000210	ENSG00000196344	ADH7	FALSE
1850	MR-IVW LD	11377_19_ADH7_ADH7	11377_19_ADH7_ADH7	GCST90200281	phosphoethanolamine	6	0.0385411	0.0558361	0.490034	DeCODE	P40394	Chen et al.	phosphoethanolamine	HMDB0000224	ENSG00000196344	ADH7	FALSE
1851	MR-IVW LD	11377_19_ADH7_ADH7	11377_19_ADH7_ADH7	GCST90200283	3-ureidopropionate	6	-0.0296265	0.0584038	0.611965	DeCODE	P40394	Chen et al.	3-ureidopropionate	HMDB0000026	ENSG00000196344	ADH7	FALSE
1852	MR-IVW LD	11377_19_ADH7_ADH7	11377_19_ADH7_ADH7	GCST90200291	sarcosine	6	-0.0208445	0.0559365	0.709411	DeCODE	P40394	Chen et al.	sarcosine	HMDB0000271	ENSG00000196344	ADH7	FALSE
1853	MR-IVW LD	11377_19_ADH7_ADH7	11377_19_ADH7_ADH7	GCST90200292	trans-4-hydroxyproline	6	0.0713048	0.0558377	0.201602	DeCODE	P40394	Chen et al.	trans-4-hydroxyproline	HMDB0000725	ENSG00000196344	ADH7	FALSE
1854	MR-IVW LD	11377_19_ADH7_ADH7	11377_19_ADH7_ADH7	GCST90200293	thyroxine	6	0.037377	0.0558047	0.502996	DeCODE	P40394	Chen et al.	thyroxine	HMDB0000248	ENSG00000196344	ADH7	FALSE
1855	MR-IVW LD	11377_19_ADH7_ADH7	11377_19_ADH7_ADH7	GCST90200296	methyl indole-3-acetate	6	0.0125717	0.0604886	0.835357	DeCODE	P40394	Chen et al.	methyl indole-3-acetate	HMDB0029738	ENSG00000196344	ADH7	FALSE
1856	MR-IVW LD	11377_19_ADH7_ADH7	11377_19_ADH7_ADH7	GCST90200304	citrate	6	-0.00296834	0.05581	0.957583	DeCODE	P40394	Chen et al.	citrate	HMDB0000094	ENSG00000196344	ADH7	FALSE
1857	MR-IVW LD	11377_19_ADH7_ADH7	11377_19_ADH7_ADH7	GCST90200306	butyrate/isobutyrate (4:0)	6	0.0421524	0.0566951	0.457184	DeCODE	P40394	Chen et al.	butyrate/isobutyrate (4:0)	HMDB0000039	ENSG00000196344	ADH7	FALSE
1858	MR-IVW LD	11377_19_ADH7_ADH7	11377_19_ADH7_ADH7	GCST90200314	n-acetylneuraminate	6	0.0887979	0.0560126	0.112894	DeCODE	P40394	Chen et al.	n-acetylneuraminate	HMDB0000230	ENSG00000196344	ADH7	FALSE
1859	MR-IVW LD	11377_19_ADH7_ADH7	11377_19_ADH7_ADH7	GCST90200318	acetoacetate	6	0.145557	0.0611347	0.0172692	DeCODE	P40394	Chen et al.	acetoacetate	HMDB0000060	ENSG00000196344	ADH7	FALSE
1860	MR-IVW LD	11377_19_ADH7_ADH7	11377_19_ADH7_ADH7	GCST90200319	cys-gly, oxidized	6	0.0263522	0.055825	0.636892	DeCODE	P40394	Chen et al.	cys-gly, oxidized	HMDB0000078	ENSG00000196344	ADH7	FALSE
1861	MR-IVW LD	11377_19_ADH7_ADH7	11377_19_ADH7_ADH7	GCST90200321	cholate	6	0.036075	0.0570975	0.527508	DeCODE	P40394	Chen et al.	cholate	HMDB0000619	ENSG00000196344	ADH7	FALSE
1862	MR-IVW LD	11377_19_ADH7_ADH7	11377_19_ADH7_ADH7	GCST90200323	creatine	6	0.0690108	0.0557262	0.215571	DeCODE	P40394	Chen et al.	creatine	HMDB0000064	ENSG00000196344	ADH7	FALSE
1863	MR-IVW LD	11377_19_ADH7_ADH7	11377_19_ADH7_ADH7	GCST90200325	glycerol	6	0.0228622	0.0557267	0.681618	DeCODE	P40394	Chen et al.	glycerol	HMDB0000131	ENSG00000196344	ADH7	FALSE
1864	MR-IVW LD	11377_19_ADH7_ADH7	11377_19_ADH7_ADH7	GCST90200327	choline	6	0.0779824	0.0557977	0.162236	DeCODE	P40394	Chen et al.	choline	HMDB0000097	ENSG00000196344	ADH7	FALSE
1865	MR-IVW LD	11377_19_ADH7_ADH7	11377_19_ADH7_ADH7	GCST90200335	stearoyl sphingomyelin (d18:1/18:0)	6	-0.0111372	0.0558179	0.84185	DeCODE	P40394	Chen et al.	stearoyl sphingomyelin (d18:1/18:0)	HMDB0001348	ENSG00000196344	ADH7	FALSE
1866	MR-IVW LD	11377_19_ADH7_ADH7	11377_19_ADH7_ADH7	GCST90200336	n-palmitoyl-sphingosine (d18:1/16:0)	6	0.053833	0.055791	0.334593	DeCODE	P40394	Chen et al.	n-palmitoyl-sphingosine (d18:1/16:0)	HMDB0004949	ENSG00000196344	ADH7	FALSE
1867	MR-IVW LD	11377_19_ADH7_ADH7	11377_19_ADH7_ADH7	GCST90200337	taurochenodeoxycholate	6	0.038146	0.0565406	0.499889	DeCODE	P40394	Chen et al.	taurochenodeoxycholate	HMDB0000951	ENSG00000196344	ADH7	FALSE
1868	MR-IVW LD	11377_19_ADH7_ADH7	11377_19_ADH7_ADH7	GCST90200341	n-stearoyl-sphingosine (d18:1/18:0)*	6	0.0355091	0.0558302	0.524763	DeCODE	P40394	Chen et al.	n-stearoyl-sphingosine (d18:1/18:0)*	HMDB0004950	ENSG00000196344	ADH7	FALSE
1869	MR-IVW LD	11377_19_ADH7_ADH7	11377_19_ADH7_ADH7	GCST90200345	s-adenosylhomocysteine (sah)	6	-0.0063991	0.0647227	0.921242	DeCODE	P40394	Chen et al.	s-adenosylhomocysteine (sah)	HMDB00939	ENSG00000196344	ADH7	FALSE
1870	MR-IVW LD	11377_19_ADH7_ADH7	11377_19_ADH7_ADH7	GCST90200348	quinolinate	6	-0.0264847	0.056003	0.636273	DeCODE	P40394	Chen et al.	quinolinate	HMDB0000232	ENSG00000196344	ADH7	FALSE
1871	MR-IVW LD	11377_19_ADH7_ADH7	11377_19_ADH7_ADH7	GCST90200349	eicosapentaenoate (epa; 20:5n3)	6	0.0333665	0.0558219	0.55002	DeCODE	P40394	Chen et al.	eicosapentaenoate (epa; 20:5n3)	HMDB0001999	ENSG00000196344	ADH7	FALSE
1872	MR-IVW LD	11377_19_ADH7_ADH7	11377_19_ADH7_ADH7	GCST90200351	n-acetylputrescine	6	0.0262787	0.0558685	0.638093	DeCODE	P40394	Chen et al.	n-acetylputrescine	HMDB0002064	ENSG00000196344	ADH7	FALSE
1873	MR-IVW LD	11377_19_ADH7_ADH7	11377_19_ADH7_ADH7	GCST90200354	linoleate (18:2n6)	6	0.0873282	0.0558063	0.117619	DeCODE	P40394	Chen et al.	linoleate (18:2n6)	HMDB0006270,HMDB0000673	ENSG00000196344	ADH7	FALSE
1874	MR-IVW LD	11377_19_ADH7_ADH7	11377_19_ADH7_ADH7	GCST90200355	adenosine 5'-diphosphate (adp)	6	0.0563472	0.0747276	0.450828	DeCODE	P40394	Chen et al.	adenosine 5'-diphosphate (adp)	HMDB0001341	ENSG00000196344	ADH7	FALSE
1875	MR-IVW LD	11377_19_ADH7_ADH7	11377_19_ADH7_ADH7	GCST90200356	adenosine 5'-monophosphate (amp)	6	0.0473933	0.055954	0.396992	DeCODE	P40394	Chen et al.	adenosine 5'-monophosphate (amp)	HMDB0000045	ENSG00000196344	ADH7	FALSE
1876	MR-IVW LD	11377_19_ADH7_ADH7	11377_19_ADH7_ADH7	GCST90200358	arachidonate (20:4n6)	6	0.0984364	0.0557695	0.0775541	DeCODE	P40394	Chen et al.	arachidonate (20:4n6)	HMDB0001043	ENSG00000196344	ADH7	FALSE
1877	MR-IVW LD	11377_19_ADH7_ADH7	11377_19_ADH7_ADH7	GCST90200359	5-methylthioadenosine (mta)	6	0.026786	0.0559804	0.632302	DeCODE	P40394	Chen et al.	5-methylthioadenosine (mta)	HMDB0001173	ENSG00000196344	ADH7	FALSE
1878	MR-IVW LD	11377_19_ADH7_ADH7	11377_19_ADH7_ADH7	GCST90200361	beta-alanine	6	0.109706	0.0563108	0.0513885	DeCODE	P40394	Chen et al.	beta-alanine	HMDB0000056	ENSG00000196344	ADH7	FALSE
1879	MR-IVW LD	11377_19_ADH7_ADH7	11377_19_ADH7_ADH7	GCST90200362	succinate	6	-0.128291	0.0569113	0.0241817	DeCODE	P40394	Chen et al.	succinate	HMDB0000254	ENSG00000196344	ADH7	FALSE
1880	MR-IVW LD	11377_19_ADH7_ADH7	11377_19_ADH7_ADH7	GCST90200363	choline phosphate	6	0.0762344	0.0558621	0.172351	DeCODE	P40394	Chen et al.	choline phosphate	HMDB0001565	ENSG00000196344	ADH7	FALSE
1881	MR-IVW LD	11377_19_ADH7_ADH7	11377_19_ADH7_ADH7	GCST90200364	cysteinylglycine	6	0.0255356	0.0559673	0.648203	DeCODE	P40394	Chen et al.	cysteinylglycine	HMDB0000078	ENSG00000196344	ADH7	FALSE
1882	MR-IVW LD	11377_19_ADH7_ADH7	11377_19_ADH7_ADH7	GCST90200365	phenylpyruvate	6	0.0254137	0.0558755	0.649234	DeCODE	P40394	Chen et al.	phenylpyruvate	HMDB0000205	ENSG00000196344	ADH7	FALSE
1883	MR-IVW LD	11377_19_ADH7_ADH7	11377_19_ADH7_ADH7	GCST90200368	cholesterol	6	0.0319137	0.0558177	0.567493	DeCODE	P40394	Chen et al.	cholesterol	HMDB0000067	ENSG00000196344	ADH7	FALSE
1884	MR-IVW LD	11377_19_ADH7_ADH7	11377_19_ADH7_ADH7	GCST90200369	2-hydroxyphenylacetate	6	0.0761414	0.0583213	0.191706	DeCODE	P40394	Chen et al.	2-hydroxyphenylacetate	HMDB0000669	ENSG00000196344	ADH7	FALSE
1885	MR-IVW LD	11377_19_ADH7_ADH7	11377_19_ADH7_ADH7	GCST90200370	aspartate	6	0.0515641	0.055835	0.355742	DeCODE	P40394	Chen et al.	aspartate	HMDB0000191	ENSG00000196344	ADH7	FALSE
1886	MR-IVW LD	11377_19_ADH7_ADH7	11377_19_ADH7_ADH7	GCST90200372	arginine	6	-0.0832894	0.0558852	0.136128	DeCODE	P40394	Chen et al.	arginine	HMDB0000517	ENSG00000196344	ADH7	FALSE
1887	MR-IVW LD	11377_19_ADH7_ADH7	11377_19_ADH7_ADH7	GCST90200374	sphinganine	6	0.0389203	0.058849	0.508383	DeCODE	P40394	Chen et al.	sphinganine	HMDB0000269	ENSG00000196344	ADH7	FALSE
1888	MR-IVW LD	11377_19_ADH7_ADH7	11377_19_ADH7_ADH7	GCST90200376	flavin adenine dinucleotide (fad)	6	-0.00426049	0.0641248	0.947027	DeCODE	P40394	Chen et al.	flavin adenine dinucleotide (fad)	HMDB0001248	ENSG00000196344	ADH7	FALSE
1889	MR-IVW LD	11377_19_ADH7_ADH7	11377_19_ADH7_ADH7	GCST90200377	histidine	6	-0.0133244	0.0559323	0.811707	DeCODE	P40394	Chen et al.	histidine	HMDB0000177	ENSG00000196344	ADH7	FALSE
1890	MR-IVW LD	11377_19_ADH7_ADH7	11377_19_ADH7_ADH7	GCST90200378	cortisol	6	-0.0469609	0.0560377	0.402018	DeCODE	P40394	Chen et al.	cortisol	HMDB0000063	ENSG00000196344	ADH7	FALSE
1891	MR-IVW LD	11377_19_ADH7_ADH7	11377_19_ADH7_ADH7	GCST90200379	hypotaurine	6	0.0937564	0.0559724	0.0939251	DeCODE	P40394	Chen et al.	hypotaurine	HMDB0000965	ENSG00000196344	ADH7	FALSE
1892	MR-IVW LD	11377_19_ADH7_ADH7	11377_19_ADH7_ADH7	GCST90200382	cystine	6	0.0229279	0.0560934	0.682727	DeCODE	P40394	Chen et al.	cystine	HMDB0000192	ENSG00000196344	ADH7	FALSE
1893	MR-IVW LD	11377_19_ADH7_ADH7	11377_19_ADH7_ADH7	GCST90200383	cystathionine	6	0.122278	0.0566585	0.0309159	DeCODE	P40394	Chen et al.	cystathionine	HMDB0000099	ENSG00000196344	ADH7	FALSE
1894	MR-IVW LD	11377_19_ADH7_ADH7	11377_19_ADH7_ADH7	GCST90200384	guanidinoacetate	6	-0.0393972	0.0558849	0.480829	DeCODE	P40394	Chen et al.	guanidinoacetate	HMDB0000128	ENSG00000196344	ADH7	FALSE
1895	MR-IVW LD	11377_19_ADH7_ADH7	11377_19_ADH7_ADH7	GCST90200385	sphingosine	6	0.0649033	0.0567699	0.252926	DeCODE	P40394	Chen et al.	sphingosine	HMDB0000252	ENSG00000196344	ADH7	FALSE
1896	MR-IVW LD	11377_19_ADH7_ADH7	11377_19_ADH7_ADH7	GCST90200390	stearate (18:0)	6	0.0874884	0.055769	0.116703	DeCODE	P40394	Chen et al.	stearate (18:0)	HMDB0000827	ENSG00000196344	ADH7	FALSE
1897	MR-IVW LD	11377_19_ADH7_ADH7	11377_19_ADH7_ADH7	GCST90200391	methionine	6	-0.0475521	0.0559412	0.395305	DeCODE	P40394	Chen et al.	methionine	HMDB0000696	ENSG00000196344	ADH7	FALSE
1898	MR-IVW LD	11377_19_ADH7_ADH7	11377_19_ADH7_ADH7	GCST90200392	orotate	6	-0.0534261	0.0562611	0.34231	DeCODE	P40394	Chen et al.	orotate	HMDB0000226	ENSG00000196344	ADH7	FALSE
1899	MR-IVW LD	11377_19_ADH7_ADH7	11377_19_ADH7_ADH7	GCST90200393	phosphate	6	0.0618169	0.0558546	0.268403	DeCODE	P40394	Chen et al.	phosphate	HMDB0001429	ENSG00000196344	ADH7	FALSE
1900	MR-IVW LD	11377_19_ADH7_ADH7	11377_19_ADH7_ADH7	GCST90200394	inosine	6	0.0690322	0.072166	0.338782	DeCODE	P40394	Chen et al.	inosine	HMDB0000195	ENSG00000196344	ADH7	FALSE
1901	MR-IVW LD	11377_19_ADH7_ADH7	11377_19_ADH7_ADH7	GCST90200395	inosine 5'-monophosphate (imp)	6	0.0205585	0.0744702	0.782499	DeCODE	P40394	Chen et al.	inosine 5'-monophosphate (imp)	HMDB0000175	ENSG00000196344	ADH7	FALSE
1902	MR-IVW LD	11377_19_ADH7_ADH7	11377_19_ADH7_ADH7	GCST90200396	phenylalanine	6	0.0486778	0.0559156	0.383995	DeCODE	P40394	Chen et al.	phenylalanine	HMDB0000159	ENSG00000196344	ADH7	FALSE
1903	MR-IVW LD	11377_19_ADH7_ADH7	11377_19_ADH7_ADH7	GCST90200397	palmitate (16:0)	6	0.091163	0.0557779	0.102176	DeCODE	P40394	Chen et al.	palmitate (16:0)	HMDB0000220	ENSG00000196344	ADH7	FALSE
1904	MR-IVW LD	11377_19_ADH7_ADH7	11377_19_ADH7_ADH7	GCST90200400	nicotinamide	6	-0.0309078	0.0563251	0.583184	DeCODE	P40394	Chen et al.	nicotinamide	HMDB0001406	ENSG00000196344	ADH7	FALSE
1905	MR-IVW LD	11377_19_ADH7_ADH7	11377_19_ADH7_ADH7	GCST90200401	myo-inositol	6	-0.0393569	0.0560337	0.482443	DeCODE	P40394	Chen et al.	myo-inositol	HMDB0000211	ENSG00000196344	ADH7	FALSE
1906	MR-IVW LD	11377_19_ADH7_ADH7	11377_19_ADH7_ADH7	GCST90200403	citrulline	6	0.00262857	0.0561628	0.962671	DeCODE	P40394	Chen et al.	citrulline	HMDB0000904	ENSG00000196344	ADH7	FALSE
1907	MR-IVW LD	11377_19_ADH7_ADH7	11377_19_ADH7_ADH7	GCST90200404	ornithine	6	0.0911384	0.0558254	0.102561	DeCODE	P40394	Chen et al.	ornithine	HMDB0000214	ENSG00000196344	ADH7	FALSE
1908	MR-IVW LD	11377_19_ADH7_ADH7	11377_19_ADH7_ADH7	GCST90200405	retinol (vitamin a)	6	-0.00234357	0.055856	0.966533	DeCODE	P40394	Chen et al.	retinol (vitamin a)	HMDB0000305	ENSG00000196344	ADH7	TRUE
1909	MR-IVW LD	11377_19_ADH7_ADH7	11377_19_ADH7_ADH7	GCST90200406	1-methylnicotinamide	6	-0.0859482	0.0560336	0.125062	DeCODE	P40394	Chen et al.	1-methylnicotinamide	HMDB0000699	ENSG00000196344	ADH7	FALSE
1910	MR-IVW LD	11377_19_ADH7_ADH7	11377_19_ADH7_ADH7	GCST90200407	uridine	6	0.0790136	0.055832	0.157009	DeCODE	P40394	Chen et al.	uridine	HMDB0000296	ENSG00000196344	ADH7	FALSE
1911	MR-IVW LD	11377_19_ADH7_ADH7	11377_19_ADH7_ADH7	GCST90200410	phytanate	6	0.0114693	0.0559368	0.837541	DeCODE	P40394	Chen et al.	phytanate	HMDB0000801	ENSG00000196344	ADH7	FALSE
1912	MR-IVW LD	11377_19_ADH7_ADH7	11377_19_ADH7_ADH7	GCST90200412	glutamate	6	0.0397032	0.055716	0.476093	DeCODE	P40394	Chen et al.	glutamate	HMDB0000148	ENSG00000196344	ADH7	FALSE
1913	MR-IVW LD	11377_19_ADH7_ADH7	11377_19_ADH7_ADH7	GCST90200413	2'-deoxyuridine	6	0.053662	0.0570139	0.346598	DeCODE	P40394	Chen et al.	2'-deoxyuridine	HMDB0000012	ENSG00000196344	ADH7	FALSE
1914	MR-IVW LD	11377_19_ADH7_ADH7	11377_19_ADH7_ADH7	GCST90200415	serine	6	0.0596717	0.0557709	0.284644	DeCODE	P40394	Chen et al.	serine	HMDB0000187	ENSG00000196344	ADH7	FALSE
1915	MR-IVW LD	11377_19_ADH7_ADH7	11377_19_ADH7_ADH7	GCST90200417	urea	6	0.0674929	0.0558817	0.227131	DeCODE	P40394	Chen et al.	urea	HMDB0000294	ENSG00000196344	ADH7	FALSE
1916	MR-IVW LD	11377_19_ADH7_ADH7	11377_19_ADH7_ADH7	GCST90200418	pyridoxal	6	-0.101453	0.0566358	0.073241	DeCODE	P40394	Chen et al.	pyridoxal	HMDB0001545	ENSG00000196344	ADH7	FALSE
1917	MR-IVW LD	11377_19_ADH7_ADH7	11377_19_ADH7_ADH7	GCST90200419	glutamine	6	-0.00993967	0.0558354	0.858709	DeCODE	P40394	Chen et al.	glutamine	HMDB0000641	ENSG00000196344	ADH7	FALSE
1918	MR-IVW LD	11377_19_ADH7_ADH7	11377_19_ADH7_ADH7	GCST90200422	serotonin	6	0.0895664	0.0585767	0.126253	DeCODE	P40394	Chen et al.	serotonin	HMDB0000259	ENSG00000196344	ADH7	FALSE
1919	MR-IVW LD	11377_19_ADH7_ADH7	11377_19_ADH7_ADH7	GCST90200423	spermidine	6	0.0428381	0.0591716	0.469087	DeCODE	P40394	Chen et al.	spermidine	HMDB0001257	ENSG00000196344	ADH7	FALSE
1920	MR-IVW LD	11377_19_ADH7_ADH7	11377_19_ADH7_ADH7	GCST90200427	tyrosine	6	0.0167906	0.0558386	0.763644	DeCODE	P40394	Chen et al.	tyrosine	HMDB0000158	ENSG00000196344	ADH7	FALSE
1921	MR-IVW LD	11377_19_ADH7_ADH7	11377_19_ADH7_ADH7	GCST90200429	cytidine	6	-0.0340848	0.0579595	0.556479	DeCODE	P40394	Chen et al.	cytidine	HMDB0000089	ENSG00000196344	ADH7	FALSE
1922	MR-IVW LD	11377_19_ADH7_ADH7	11377_19_ADH7_ADH7	GCST90200430	pyruvate	6	0.0352984	0.0558101	0.527078	DeCODE	P40394	Chen et al.	pyruvate	HMDB0000243	ENSG00000196344	ADH7	FALSE
1923	MR-IVW LD	11377_19_ADH7_ADH7	11377_19_ADH7_ADH7	GCST90200431	alanine	6	-0.135431	0.0557904	0.0152037	DeCODE	P40394	Chen et al.	alanine	HMDB0000161	ENSG00000196344	ADH7	FALSE
1924	MR-IVW LD	11377_19_ADH7_ADH7	11377_19_ADH7_ADH7	GCST90200432	threonine	6	0.0228665	0.0558616	0.682289	DeCODE	P40394	Chen et al.	threonine	HMDB0000167	ENSG00000196344	ADH7	FALSE
1925	MR-IVW LD	11377_19_ADH7_ADH7	11377_19_ADH7_ADH7	GCST90200437	fructose	6	0.0165314	0.0562316	0.768768	DeCODE	P40394	Chen et al.	fructose	HMDB0000660	ENSG00000196344	ADH7	FALSE
1926	MR-IVW LD	11377_19_ADH7_ADH7	11377_19_ADH7_ADH7	GCST90200438	alpha-ketobutyrate	6	0.150327	0.0560344	0.00730169	DeCODE	P40394	Chen et al.	alpha-ketobutyrate	HMDB0000005	ENSG00000196344	ADH7	FALSE
1927	MR-IVW LD	11377_19_ADH7_ADH7	11377_19_ADH7_ADH7	GCST90200439	cysteine	6	-0.0485164	0.0559608	0.385957	DeCODE	P40394	Chen et al.	cysteine	HMDB0000574	ENSG00000196344	ADH7	FALSE
1928	MR-IVW LD	11377_19_ADH7_ADH7	11377_19_ADH7_ADH7	GCST90200440	glucose	6	0.0218459	0.0562806	0.697897	DeCODE	P40394	Chen et al.	glucose	HMDB0000122	ENSG00000196344	ADH7	FALSE
1929	MR-IVW LD	11377_19_ADH7_ADH7	11377_19_ADH7_ADH7	GCST90200441	tryptophan	6	0.0611758	0.0558942	0.273739	DeCODE	P40394	Chen et al.	tryptophan	HMDB0000929	ENSG00000196344	ADH7	FALSE
1930	MR-IVW LD	11377_19_ADH7_ADH7	11377_19_ADH7_ADH7	GCST90200442	valine	6	-0.0354241	0.0558548	0.525938	DeCODE	P40394	Chen et al.	valine	HMDB0000883	ENSG00000196344	ADH7	FALSE
1931	MR-IVW LD	11377_19_ADH7_ADH7	11377_19_ADH7_ADH7	GCST90200444	dihydroorotate	6	0.0565005	0.0560307	0.31327	DeCODE	P40394	Chen et al.	dihydroorotate	HMDB03349	ENSG00000196344	ADH7	FALSE
1932	MR-IVW LD	11377_19_ADH7_ADH7	11377_19_ADH7_ADH7	GCST90200447	maltose	6	0.0307244	0.0636492	0.629298	DeCODE	P40394	Chen et al.	maltose	HMDB0000163	ENSG00000196344	ADH7	FALSE
1933	MR-IVW LD	11377_19_ADH7_ADH7	11377_19_ADH7_ADH7	GCST90200452	asparagine	6	0.0453356	0.0558621	0.417043	DeCODE	P40394	Chen et al.	asparagine	HMDB0000168	ENSG00000196344	ADH7	FALSE
1934	MR-IVW LD	11377_19_ADH7_ADH7	11377_19_ADH7_ADH7	GCST90200455	alpha-ketoglutarate	6	-0.0213943	0.0559741	0.7023	DeCODE	P40394	Chen et al.	alpha-ketoglutarate	HMDB0000208	ENSG00000196344	ADH7	FALSE
1935	MR-IVW LD	11377_19_ADH7_ADH7	11377_19_ADH7_ADH7	GCST90200680	5-acetylamino-6-formylamino-3-methyluracil	6	0.056617	0.0581885	0.330557	DeCODE	P40394	Chen et al.	5-acetylamino-6-formylamino-3-methyluracil	HMDB0011105	ENSG00000196344	ADH7	FALSE
1936	MR-IVW LD	11377_19_ADH7_ADH7	11377_19_ADH7_ADH7	GCST90200684	n-acetyl-aspartyl-glutamate (naag)	6	0.030669	0.0577872	0.595611	DeCODE	P40394	Chen et al.	n-acetyl-aspartyl-glutamate (naag)	HMDB0001067	ENSG00000196344	ADH7	FALSE
1937	MR-IVW LD	11377_19_ADH7_ADH7	11377_19_ADH7_ADH7	GCST90200687	bilirubin (e,z or z,e)*	6	0.03	0.0558838	0.591387	DeCODE	P40394	Chen et al.	bilirubin (e,z or z,e)*	HMDB0000488	ENSG00000196344	ADH7	FALSE
1938	MR-IVW LD	11377_19_ADH7_ADH7	11377_19_ADH7_ADH7	GCST90200691	n-delta-acetylornithine	6	0.00915762	0.0558136	0.869672	DeCODE	P40394	Chen et al.	n-delta-acetylornithine	HMDB0003357	ENSG00000196344	ADH7	FALSE
1939	MR-IVW LD	11377_19_ADH7_ADH7	11377_19_ADH7_ADH7	GCST90200704	bilirubin (z,z)	6	-0.0035166	0.0558065	0.949755	DeCODE	P40394	Chen et al.	bilirubin (z,z)	HMDB0000054	ENSG00000196344	ADH7	FALSE
1940	MR-IVW LD	11377_19_ADH7_ADH7	11377_19_ADH7_ADH7	GCST90200706	biliverdin	6	0.00728295	0.0558031	0.896162	DeCODE	P40394	Chen et al.	biliverdin	HMDB0001008	ENSG00000196344	ADH7	FALSE
1941	MR-IVW LD	11377_19_ADH7_ADH7	11377_19_ADH7_ADH7	GCST90200707	glycine	6	0.016975	0.0558052	0.760988	DeCODE	P40394	Chen et al.	glycine	HMDB0000123	ENSG00000196344	ADH7	FALSE
1942	MR-IVW LD	11377_19_ADH7_ADH7	11377_19_ADH7_ADH7	M00053	glutamine	3	-0.020396	0.0841624	0.808516	DeCODE	P40394	Shin et al.	glutamine	HMDB0000641	ENSG00000196344	ADH7	FALSE
1943	MR-IVW LD	11377_19_ADH7_ADH7	11377_19_ADH7_ADH7	M00054	tryptophan	3	-0.0359898	0.084258	0.669279	DeCODE	P40394	Shin et al.	tryptophan	HMDB0000929	ENSG00000196344	ADH7	FALSE
1944	MR-IVW LD	11377_19_ADH7_ADH7	11377_19_ADH7_ADH7	M00059	histidine	3	0.0613787	0.0842616	0.466351	DeCODE	P40394	Shin et al.	histidine	HMDB0000177	ENSG00000196344	ADH7	FALSE
1945	MR-IVW LD	11377_19_ADH7_ADH7	11377_19_ADH7_ADH7	M00063	cholesterol	3	0.00836236	0.0842042	0.920892	DeCODE	P40394	Shin et al.	cholesterol	HMDB0000067	ENSG00000196344	ADH7	FALSE
1946	MR-IVW LD	11377_19_ADH7_ADH7	11377_19_ADH7_ADH7	M00064	phenylalanine	3	-0.00384454	0.0842676	0.963611	DeCODE	P40394	Shin et al.	phenylalanine	HMDB0000159	ENSG00000196344	ADH7	FALSE
1947	MR-IVW LD	11377_19_ADH7_ADH7	11377_19_ADH7_ADH7	M00555	adenosine	3	-0.0820657	0.0843125	0.330378	DeCODE	P40394	Shin et al.	adenosine	HMDB0000050	ENSG00000196344	ADH7	FALSE
1948	MR-IVW LD	11377_19_ADH7_ADH7	11377_19_ADH7_ADH7	M00577	fructose	3	-0.0103713	0.0843877	0.902186	DeCODE	P40394	Shin et al.	fructose	HMDB0000660	ENSG00000196344	ADH7	FALSE
1949	MR-IVW LD	11377_19_ADH7_ADH7	11377_19_ADH7_ADH7	M00599	pyruvate	3	-0.110974	0.0849432	0.191402	DeCODE	P40394	Shin et al.	pyruvate	HMDB0000243	ENSG00000196344	ADH7	FALSE
1950	MR-IVW LD	11377_19_ADH7_ADH7	11377_19_ADH7_ADH7	M00606	uridine	3	-0.0687709	0.084264	0.414422	DeCODE	P40394	Shin et al.	uridine	HMDB0000296	ENSG00000196344	ADH7	FALSE
1951	MR-IVW LD	11377_19_ADH7_ADH7	11377_19_ADH7_ADH7	M01105	linoleate (18:2n6)	3	-0.111399	0.0843806	0.186769	DeCODE	P40394	Shin et al.	linoleate (18:2n6)	HMDB0006270,HMDB0000673	ENSG00000196344	ADH7	FALSE
1952	MR-IVW LD	11377_19_ADH7_ADH7	11377_19_ADH7_ADH7	M01110	arachidonate (20:4n6)	3	-0.065877	0.0841924	0.433945	DeCODE	P40394	Shin et al.	arachidonate (20:4n6)	HMDB0001043	ENSG00000196344	ADH7	FALSE
1953	MR-IVW LD	11377_19_ADH7_ADH7	11377_19_ADH7_ADH7	M01123	inosine	3	0.0562238	0.140668	0.689383	DeCODE	P40394	Shin et al.	inosine	HMDB0000195	ENSG00000196344	ADH7	FALSE
1954	MR-IVW LD	11377_19_ADH7_ADH7	11377_19_ADH7_ADH7	M01284	threonine	3	0.0849787	0.0958064	0.375087	DeCODE	P40394	Shin et al.	threonine	HMDB0000167	ENSG00000196344	ADH7	FALSE
1955	MR-IVW LD	11377_19_ADH7_ADH7	11377_19_ADH7_ADH7	M01299	tyrosine	3	0.0138977	0.0842416	0.868964	DeCODE	P40394	Shin et al.	tyrosine	HMDB0000158	ENSG00000196344	ADH7	FALSE
1956	MR-IVW LD	11377_19_ADH7_ADH7	11377_19_ADH7_ADH7	M01302	methionine	3	0.0155011	0.0843055	0.854117	DeCODE	P40394	Shin et al.	methionine	HMDB0000696	ENSG00000196344	ADH7	FALSE
1957	MR-IVW LD	11377_19_ADH7_ADH7	11377_19_ADH7_ADH7	M01336	palmitate (16:0)	3	-0.085686	0.0842737	0.309268	DeCODE	P40394	Shin et al.	palmitate (16:0)	HMDB0000220	ENSG00000196344	ADH7	FALSE
1958	MR-IVW LD	11377_19_ADH7_ADH7	11377_19_ADH7_ADH7	M01358	stearate (18:0)	3	-0.093849	0.0842584	0.265355	DeCODE	P40394	Shin et al.	stearate (18:0)	HMDB0000827	ENSG00000196344	ADH7	FALSE
1959	MR-IVW LD	11377_19_ADH7_ADH7	11377_19_ADH7_ADH7	M01493	ornithine	3	-0.0571931	0.0845321	0.49867	DeCODE	P40394	Shin et al.	ornithine	HMDB0000214	ENSG00000196344	ADH7	FALSE
1960	MR-IVW LD	11377_19_ADH7_ADH7	11377_19_ADH7_ADH7	M01508	pantothenate	3	0.062467	0.0853987	0.464489	DeCODE	P40394	Shin et al.	pantothenate	HMDB0000210	ENSG00000196344	ADH7	FALSE
1961	MR-IVW LD	11377_19_ADH7_ADH7	11377_19_ADH7_ADH7	M01564	citrate	3	-0.125488	0.084207	0.136164	DeCODE	P40394	Shin et al.	citrate	HMDB0000094	ENSG00000196344	ADH7	FALSE
1962	MR-IVW LD	11377_19_ADH7_ADH7	11377_19_ADH7_ADH7	M01638	arginine	3	0.0542139	0.0857322	0.52715	DeCODE	P40394	Shin et al.	arginine	HMDB0000517	ENSG00000196344	ADH7	FALSE
1963	MR-IVW LD	11377_19_ADH7_ADH7	11377_19_ADH7_ADH7	M01640	ascorbate (vitamin c)	3	-0.286565	0.159005	0.0715069	DeCODE	P40394	Shin et al.	ascorbate (vitamin c)	HMDB0000044	ENSG00000196344	ADH7	FALSE
1964	MR-IVW LD	11377_19_ADH7_ADH7	11377_19_ADH7_ADH7	M01649	valine	3	0.0812795	0.0842371	0.3346	DeCODE	P40394	Shin et al.	valine	HMDB0000883	ENSG00000196344	ADH7	FALSE
1965	MR-IVW LD	11377_19_ADH7_ADH7	11377_19_ADH7_ADH7	M01670	urea	3	0.0582621	0.0843	0.489485	DeCODE	P40394	Shin et al.	urea	HMDB0000294	ENSG00000196344	ADH7	FALSE
1966	MR-IVW LD	11377_19_ADH7_ADH7	11377_19_ADH7_ADH7	M01712	cortisol	3	-0.0333956	0.0843127	0.692037	DeCODE	P40394	Shin et al.	cortisol	HMDB0000063	ENSG00000196344	ADH7	FALSE
1967	MR-IVW LD	11377_19_ADH7_ADH7	11377_19_ADH7_ADH7	M01827	riboflavin (vitamin b2)	3	-0.286943	0.183023	0.116927	DeCODE	P40394	Shin et al.	riboflavin (vitamin b2)	HMDB0000244	ENSG00000196344	ADH7	FALSE
1968	MR-IVW LD	11377_19_ADH7_ADH7	11377_19_ADH7_ADH7	M02132	citrulline	3	-0.0171914	0.0844251	0.838643	DeCODE	P40394	Shin et al.	citrulline	HMDB0000904	ENSG00000196344	ADH7	FALSE
1969	MR-IVW LD	11377_19_ADH7_ADH7	11377_19_ADH7_ADH7	M02137	biliverdin	3	-0.118579	0.0913883	0.194449	DeCODE	P40394	Shin et al.	biliverdin	HMDB0001008	ENSG00000196344	ADH7	FALSE
1970	MR-IVW LD	11377_19_ADH7_ADH7	11377_19_ADH7_ADH7	M02342	serotonin (5ht)	3	0.079158	0.0949581	0.404501	DeCODE	P40394	Shin et al.	serotonin (5ht)	HMDB0000259	ENSG00000196344	ADH7	FALSE
1971	MR-IVW LD	11377_19_ADH7_ADH7	11377_19_ADH7_ADH7	M03147	xanthine	3	0.0444865	0.0895224	0.619237	DeCODE	P40394	Shin et al.	xanthine	HMDB0000292	ENSG00000196344	ADH7	FALSE
1972	MR-IVW LD	11377_19_ADH7_ADH7	11377_19_ADH7_ADH7	M11438	phosphate	3	0.0177887	0.0843418	0.832956	DeCODE	P40394	Shin et al.	phosphate	HMDB0001429	ENSG00000196344	ADH7	FALSE
1973	MR-IVW LD	11377_19_ADH7_ADH7	11377_19_ADH7_ADH7	M15122	glycerol	3	-0.108162	0.0842711	0.199315	DeCODE	P40394	Shin et al.	glycerol	HMDB0000131	ENSG00000196344	ADH7	FALSE
1974	MR-IVW LD	11377_19_ADH7_ADH7	11377_19_ADH7_ADH7	M15488	acetylphosphate	3	-0.0820657	0.0843125	0.330378	DeCODE	P40394	Shin et al.	acetylphosphate	HMDB0001494	ENSG00000196344	ADH7	FALSE
1975	MR-IVW LD	11377_19_ADH7_ADH7	11377_19_ADH7_ADH7	M15506	choline	3	0.0282017	0.0845188	0.738626	DeCODE	P40394	Shin et al.	choline	HMDB0000097	ENSG00000196344	ADH7	FALSE
1976	MR-IVW LD	11377_19_ADH7_ADH7	11377_19_ADH7_ADH7	M15630	n-acetylornithine	3	-0.0147477	0.0854812	0.863024	DeCODE	P40394	Shin et al.	n-acetylornithine	HMDB0003357	ENSG00000196344	ADH7	FALSE
1977	MR-IVW LD	11377_19_ADH7_ADH7	11377_19_ADH7_ADH7	M15677	3-methylhistidine	3	0.087127	0.0974201	0.371139	DeCODE	P40394	Shin et al.	3-methylhistidine	HMDB0000479	ENSG00000196344	ADH7	FALSE
1978	MR-IVW LD	11377_19_ADH7_ADH7	11377_19_ADH7_ADH7	M15990	glycerophosphorylcholine (gpc)	3	0.122948	0.0877461	0.16116	DeCODE	P40394	Shin et al.	glycerophosphorylcholine (gpc)	HMDB0000086	ENSG00000196344	ADH7	FALSE
1979	MR-IVW LD	11377_19_ADH7_ADH7	11377_19_ADH7_ADH7	M15996	aspartate	3	0.113381	0.084684	0.180611	DeCODE	P40394	Shin et al.	aspartate	HMDB0000191	ENSG00000196344	ADH7	FALSE
1980	MR-IVW LD	11377_19_ADH7_ADH7	11377_19_ADH7_ADH7	M18254	paraxanthine	3	-0.0155445	0.0859364	0.856458	DeCODE	P40394	Shin et al.	paraxanthine	HMDB0001860	ENSG00000196344	ADH7	FALSE
1981	MR-IVW LD	11377_19_ADH7_ADH7	11377_19_ADH7_ADH7	M18467	eicosapentaenoate (epa; 20:5n3)	3	-0.0421028	0.0841923	0.617019	DeCODE	P40394	Shin et al.	eicosapentaenoate (epa; 20:5n3)	HMDB0001999	ENSG00000196344	ADH7	FALSE
1982	MR-IVW LD	11377_19_ADH7_ADH7	11377_19_ADH7_ADH7	M18474	estrone 3-sulfate	3	-0.0494579	0.238521	0.835734	DeCODE	P40394	Shin et al.	estrone 3-sulfate	HMDB0001425	ENSG00000196344	ADH7	FALSE
1983	MR-IVW LD	11377_19_ADH7_ADH7	11377_19_ADH7_ADH7	M18494	taurochenodeoxycholate	3	0.0215061	0.0985593	0.82727	DeCODE	P40394	Shin et al.	taurochenodeoxycholate	HMDB0000951	ENSG00000196344	ADH7	FALSE
1984	MR-IVW LD	11377_19_ADH7_ADH7	11377_19_ADH7_ADH7	M19323	docosahexaenoate (dha; 22:6n3)	3	-0.0936314	0.0841801	0.26602	DeCODE	P40394	Shin et al.	docosahexaenoate (dha; 22:6n3)	HMDB0002183	ENSG00000196344	ADH7	FALSE
1985	MR-IVW LD	11377_19_ADH7_ADH7	11377_19_ADH7_ADH7	M19934	myo-inositol	3	0.0171321	0.084263	0.838887	DeCODE	P40394	Shin et al.	myo-inositol	HMDB0000211	ENSG00000196344	ADH7	FALSE
1986	MR-IVW LD	11377_19_ADH7_ADH7	11377_19_ADH7_ADH7	M20489	glucose	3	-0.0407258	0.0844327	0.62956	DeCODE	P40394	Shin et al.	glucose	HMDB0000122	ENSG00000196344	ADH7	FALSE
1987	MR-IVW LD	11377_19_ADH7_ADH7	11377_19_ADH7_ADH7	M21044	2-hydroxybutyrate (ahb)	3	-0.176095	0.0841936	0.0364786	DeCODE	P40394	Shin et al.	2-hydroxybutyrate (ahb)	HMDB0000008	ENSG00000196344	ADH7	FALSE
1988	MR-IVW LD	11377_19_ADH7_ADH7	11377_19_ADH7_ADH7	M22189	palmitoylcarnitine (c16)	3	-0.280335	0.0847969	0.0009465	DeCODE	P40394	Shin et al.	palmitoylcarnitine (c16)	HMDB0000222	ENSG00000196344	ADH7	FALSE
1989	MR-IVW LD	11377_19_ADH7_ADH7	11377_19_ADH7_ADH7	M22842	cholate	3	-0.0342049	0.0965731	0.723199	DeCODE	P40394	Shin et al.	cholate	HMDB0000619	ENSG00000196344	ADH7	FALSE
1990	MR-IVW LD	11377_19_ADH7_ADH7	11377_19_ADH7_ADH7	M27716	bilirubin (z,z)	3	-0.152994	0.0903756	0.0904807	DeCODE	P40394	Shin et al.	bilirubin (z,z)	HMDB0000054	ENSG00000196344	ADH7	FALSE
1991	MR-IVW LD	11377_19_ADH7_ADH7	11377_19_ADH7_ADH7	M27718	creatine	3	0.050811	0.0841578	0.546004	DeCODE	P40394	Shin et al.	creatine	HMDB0000064	ENSG00000196344	ADH7	FALSE
1992	MR-IVW LD	11377_19_ADH7_ADH7	11377_19_ADH7_ADH7	M31453	cysteine	3	-0.0215406	0.0848234	0.799537	DeCODE	P40394	Shin et al.	cysteine	HMDB0000574	ENSG00000196344	ADH7	FALSE
1993	MR-IVW LD	11377_19_ADH7_ADH7	11377_19_ADH7_ADH7	M31454	cystine	3	-0.0542985	0.167907	0.746404	DeCODE	P40394	Shin et al.	cystine	HMDB0000192	ENSG00000196344	ADH7	FALSE
1994	MR-IVW LD	11377_19_ADH7_ADH7	11377_19_ADH7_ADH7	M32198	acetylcarnitine (c2)	3	-0.160942	0.0842482	0.0560899	DeCODE	P40394	Shin et al.	acetylcarnitine (c2)	HMDB0000201	ENSG00000196344	ADH7	FALSE
1995	MR-IVW LD	11377_19_ADH7_ADH7	11377_19_ADH7_ADH7	M32315	serine	3	-0.0492799	0.084294	0.558804	DeCODE	P40394	Shin et al.	serine	HMDB0000187	ENSG00000196344	ADH7	FALSE
1996	MR-IVW LD	11377_19_ADH7_ADH7	11377_19_ADH7_ADH7	M32319	trans-4-hydroxyproline	3	0.0305198	0.0842546	0.717178	DeCODE	P40394	Shin et al.	trans-4-hydroxyproline	HMDB0000725	ENSG00000196344	ADH7	FALSE
1997	MR-IVW LD	11377_19_ADH7_ADH7	11377_19_ADH7_ADH7	M32322	glutamate	3	0.0281768	0.084244	0.738028	DeCODE	P40394	Shin et al.	glutamate	HMDB0000148	ENSG00000196344	ADH7	FALSE
1998	MR-IVW LD	11377_19_ADH7_ADH7	11377_19_ADH7_ADH7	M32338	glycine	3	0.0839803	0.0842542	0.318886	DeCODE	P40394	Shin et al.	glycine	HMDB0000123	ENSG00000196344	ADH7	FALSE
1999	MR-IVW LD	11377_19_ADH7_ADH7	11377_19_ADH7_ADH7	M32339	alanine	3	0.0463895	0.0843236	0.582226	DeCODE	P40394	Shin et al.	alanine	HMDB0000161	ENSG00000196344	ADH7	FALSE
2000	MR-IVW LD	11377_19_ADH7_ADH7	11377_19_ADH7_ADH7	M32425	dehydroepiandrosterone sulfate (dhea-s)	3	0.0831977	0.0843111	0.323744	DeCODE	P40394	Shin et al.	dehydroepiandrosterone sulfate (dhea-s)	HMDB0001032	ENSG00000196344	ADH7	FALSE
2001	MR-IVW LD	11377_19_ADH7_ADH7	11377_19_ADH7_ADH7	M32458	oleamide	3	-0.136022	0.0871427	0.118544	DeCODE	P40394	Shin et al.	oleamide	HMDB0002117	ENSG00000196344	ADH7	FALSE
2002	MR-IVW LD	11377_19_ADH7_ADH7	11377_19_ADH7_ADH7	M32593	heme	3	0.228663	0.0936147	0.014582	DeCODE	P40394	Shin et al.	heme	HMDB0003178	ENSG00000196344	ADH7	FALSE
2003	MR-IVW LD	11377_19_ADH7_ADH7	11377_19_ADH7_ADH7	M33453	alpha-ketoglutarate	3	0.0142671	0.0955691	0.881329	DeCODE	P40394	Shin et al.	alpha-ketoglutarate	HMDB0000208	ENSG00000196344	ADH7	FALSE
2004	MR-IVW LD	11377_19_ADH7_ADH7	11377_19_ADH7_ADH7	M34106	bilirubin (e,z or z,e)*	3	0.0077673	0.102589	0.939647	DeCODE	P40394	Shin et al.	bilirubin (e,z or z,e)*	HMDB0000488	ENSG00000196344	ADH7	FALSE
2005	MR-IVW LD	11377_19_ADH7_ADH7	11377_19_ADH7_ADH7	M34283	asparagine	3	-0.0582773	0.0844787	0.490291	DeCODE	P40394	Shin et al.	asparagine	HMDB0000168	ENSG00000196344	ADH7	FALSE
2006	MR-IVW LD	11377_19_ADH7_ADH7	11377_19_ADH7_ADH7	bioa_001	alanine	3	0.0217521	0.0269123	0.41894	DeCODE	P40394	Lotta et al.	alanine	HMDB0000161	ENSG00000196344	ADH7	FALSE
2007	MR-IVW LD	11377_19_ADH7_ADH7	11377_19_ADH7_ADH7	bioa_002	arginine	3	-0.028041	0.0412272	0.496404	DeCODE	P40394	Lotta et al.	arginine	HMDB0000517	ENSG00000196344	ADH7	FALSE
2008	MR-IVW LD	11377_19_ADH7_ADH7	11377_19_ADH7_ADH7	bioa_003	asparagine	3	-0.0380189	0.041095	0.35489	DeCODE	P40394	Lotta et al.	asparagine	HMDB0000168	ENSG00000196344	ADH7	FALSE
2009	MR-IVW LD	11377_19_ADH7_ADH7	11377_19_ADH7_ADH7	bioa_004	aspartate	3	-0.00880457	0.0411939	0.830754	DeCODE	P40394	Lotta et al.	aspartate	HMDB0000191	ENSG00000196344	ADH7	FALSE
2010	MR-IVW LD	11377_19_ADH7_ADH7	11377_19_ADH7_ADH7	bioa_005	citrulline	3	0.0270715	0.0410828	0.509928	DeCODE	P40394	Lotta et al.	citrulline	HMDB0000904	ENSG00000196344	ADH7	FALSE
2011	MR-IVW LD	11377_19_ADH7_ADH7	11377_19_ADH7_ADH7	bioa_006	glutamine	3	0.0569841	0.0270051	0.0348477	DeCODE	P40394	Lotta et al.	glutamine	HMDB0000641	ENSG00000196344	ADH7	FALSE
2012	MR-IVW LD	11377_19_ADH7_ADH7	11377_19_ADH7_ADH7	bioa_007	glutamate	3	-0.0609157	0.0410581	0.137903	DeCODE	P40394	Lotta et al.	glutamate	HMDB0000148	ENSG00000196344	ADH7	FALSE
2013	MR-IVW LD	11377_19_ADH7_ADH7	11377_19_ADH7_ADH7	bioa_008	glycine	3	0.0841902	0.0279749	0.00261685	DeCODE	P40394	Lotta et al.	glycine	HMDB0000123	ENSG00000196344	ADH7	FALSE
2014	MR-IVW LD	11377_19_ADH7_ADH7	11377_19_ADH7_ADH7	bioa_009	histidine	3	0.056495	0.0277593	0.0418333	DeCODE	P40394	Lotta et al.	histidine	HMDB0000177	ENSG00000196344	ADH7	FALSE
2015	MR-IVW LD	11377_19_ADH7_ADH7	11377_19_ADH7_ADH7	bioa_013	methionine	3	0.0248002	0.0410656	0.5459	DeCODE	P40394	Lotta et al.	methionine	HMDB0000696	ENSG00000196344	ADH7	FALSE
2016	MR-IVW LD	11377_19_ADH7_ADH7	11377_19_ADH7_ADH7	bioa_014	ornithine	3	-0.0325195	0.0410963	0.428769	DeCODE	P40394	Lotta et al.	ornithine	HMDB0000214	ENSG00000196344	ADH7	FALSE
2017	MR-IVW LD	11377_19_ADH7_ADH7	11377_19_ADH7_ADH7	bioa_015	phenylethylamine	6	-0.117784	0.0547905	0.031578	DeCODE	P40394	Lotta et al.	phenylethylamine	HMDB0012275	ENSG00000196344	ADH7	FALSE
2018	MR-IVW LD	11377_19_ADH7_ADH7	11377_19_ADH7_ADH7	bioa_016	phenylalanine	3	0.0320803	0.0272496	0.239085	DeCODE	P40394	Lotta et al.	phenylalanine	HMDB0000159	ENSG00000196344	ADH7	FALSE
2019	MR-IVW LD	11377_19_ADH7_ADH7	11377_19_ADH7_ADH7	bioa_018	serine	3	0.00738191	0.0410735	0.857369	DeCODE	P40394	Lotta et al.	serine	HMDB0000187	ENSG00000196344	ADH7	FALSE
2020	MR-IVW LD	11377_19_ADH7_ADH7	11377_19_ADH7_ADH7	bioa_019	threonine	3	0.0213547	0.0422346	0.613122	DeCODE	P40394	Lotta et al.	threonine	HMDB0000167	ENSG00000196344	ADH7	FALSE
2021	MR-IVW LD	11377_19_ADH7_ADH7	11377_19_ADH7_ADH7	bioa_020	tryptophan	3	-0.03099	0.0410614	0.450416	DeCODE	P40394	Lotta et al.	tryptophan	HMDB0000929	ENSG00000196344	ADH7	FALSE
2022	MR-IVW LD	11377_19_ADH7_ADH7	11377_19_ADH7_ADH7	bioa_021	tyrosine	3	6.36575e-05	0.0268975	0.998112	DeCODE	P40394	Lotta et al.	tyrosine	HMDB0000158	ENSG00000196344	ADH7	FALSE
2023	MR-IVW LD	11377_19_ADH7_ADH7	11377_19_ADH7_ADH7	bioa_022	valine	3	0.0151851	0.0270338	0.574315	DeCODE	P40394	Lotta et al.	valine	HMDB0000883	ENSG00000196344	ADH7	FALSE
2024	MR-IVW LD	11377_19_ADH7_ADH7	11377_19_ADH7_ADH7	bioa_023	n-acetylornithine	3	-0.0424228	0.0412489	0.303734	DeCODE	P40394	Lotta et al.	n-acetylornithine	HMDB0003357	ENSG00000196344	ADH7	FALSE
2025	MR-IVW LD	11377_19_ADH7_ADH7	11377_19_ADH7_ADH7	bioa_030	trans-hydroxyproline	3	-0.0491515	0.0411125	0.231878	DeCODE	P40394	Lotta et al.	trans-hydroxyproline	HMDB0000725	ENSG00000196344	ADH7	FALSE
2026	MR-IVW LD	11377_19_ADH7_ADH7	11377_19_ADH7_ADH7	bioa_031	sarcosine	6	-0.0115152	0.0335111	0.731129	DeCODE	P40394	Lotta et al.	sarcosine	HMDB0000271	ENSG00000196344	ADH7	FALSE
2027	MR-IVW LD	11377_19_ADH7_ADH7	11377_19_ADH7_ADH7	bioa_032	serotonin	3	-0.0597436	0.0525669	0.255737	DeCODE	P40394	Lotta et al.	serotonin	HMDB0000259	ENSG00000196344	ADH7	FALSE
2028	MR-IVW LD	11377_19_ADH7_ADH7	11377_19_ADH7_ADH7	bioa_033	spermidine	6	-0.0546226	0.0392532	0.16406	DeCODE	P40394	Lotta et al.	spermidine	HMDB0001257	ENSG00000196344	ADH7	FALSE
2029	MR-IVW LD	11377_19_ADH7_ADH7	11377_19_ADH7_ADH7	bior_002	acetylcarnitine (c2)	3	-0.178816	0.0410347	1.31447e-05	DeCODE	P40394	Lotta et al.	acetylcarnitine (c2)	HMDB0000201	ENSG00000196344	ADH7	FALSE
2030	MR-IVW LD	11377_19_ADH7_ADH7	11377_19_ADH7_ADH7	bior_031	hexadecanoylcarnitine	3	-0.0886789	0.0410994	0.0309536	DeCODE	P40394	Lotta et al.	hexadecanoylcarnitine	HMDB0000222	ENSG00000196344	ADH7	FALSE
2031	MR-IVW LD	11377_19_ADH7_ADH7	11377_19_ADH7_ADH7	met-d-Acetate	acetate	6	-0.0290854	0.0153006	0.0573116	DeCODE	P40394	Borges et al.	acetate	HMDB0000042	ENSG00000196344	ADH7	FALSE
2032	MR-IVW LD	11377_19_ADH7_ADH7	11377_19_ADH7_ADH7	met-d-Acetoacetate	acetoacetate	6	-0.00377952	0.0152987	0.804871	DeCODE	P40394	Borges et al.	acetoacetate	HMDB0000060	ENSG00000196344	ADH7	FALSE
2033	MR-IVW LD	11377_19_ADH7_ADH7	11377_19_ADH7_ADH7	met-d-Ala	alanine	6	-0.0198482	0.0152986	0.194498	DeCODE	P40394	Borges et al.	alanine	HMDB0000161	ENSG00000196344	ADH7	FALSE
2034	MR-IVW LD	11377_19_ADH7_ADH7	11377_19_ADH7_ADH7	met-d-Citrate	citrate	6	0.00418196	0.0152995	0.784592	DeCODE	P40394	Borges et al.	citrate	HMDB0000094	ENSG00000196344	ADH7	FALSE
2035	MR-IVW LD	11377_19_ADH7_ADH7	11377_19_ADH7_ADH7	met-d-Gln	glutamine	6	0.0176958	0.0153204	0.248069	DeCODE	P40394	Borges et al.	glutamine	HMDB0000641	ENSG00000196344	ADH7	FALSE
2036	MR-IVW LD	11377_19_ADH7_ADH7	11377_19_ADH7_ADH7	met-d-Glucose	glucose	6	0.00787872	0.0153126	0.606885	DeCODE	P40394	Borges et al.	glucose	HMDB0000122	ENSG00000196344	ADH7	FALSE
2037	MR-IVW LD	11377_19_ADH7_ADH7	11377_19_ADH7_ADH7	met-d-Gly	glycine	6	-0.0115042	0.0153056	0.452273	DeCODE	P40394	Borges et al.	glycine	HMDB0000123	ENSG00000196344	ADH7	FALSE
2038	MR-IVW LD	11377_19_ADH7_ADH7	11377_19_ADH7_ADH7	met-d-His	histidine	6	0.00175163	0.0153108	0.908917	DeCODE	P40394	Borges et al.	histidine	HMDB0000177	ENSG00000196344	ADH7	FALSE
2039	MR-IVW LD	11377_19_ADH7_ADH7	11377_19_ADH7_ADH7	met-d-LA	linoleate (18:2n6)	6	0.0207655	0.0153038	0.174817	DeCODE	P40394	Borges et al.	linoleate (18:2n6)	HMDB0006270,HMDB0000673	ENSG00000196344	ADH7	FALSE
2040	MR-IVW LD	11377_19_ADH7_ADH7	11377_19_ADH7_ADH7	met-d-Phe	phenylalanine	6	0.00504744	0.0153021	0.741512	DeCODE	P40394	Borges et al.	phenylalanine	HMDB0000159	ENSG00000196344	ADH7	FALSE
2041	MR-IVW LD	11377_19_ADH7_ADH7	11377_19_ADH7_ADH7	met-d-Pyruvate	pyruvate	6	0.0117733	0.0153206	0.442212	DeCODE	P40394	Borges et al.	pyruvate	HMDB0000243	ENSG00000196344	ADH7	FALSE
2042	MR-IVW LD	11377_19_ADH7_ADH7	11377_19_ADH7_ADH7	met-d-Tyr	tyrosine	6	0.0197002	0.0153096	0.198171	DeCODE	P40394	Borges et al.	tyrosine	HMDB0000158	ENSG00000196344	ADH7	FALSE
2043	MR-IVW LD	11377_19_ADH7_ADH7	11377_19_ADH7_ADH7	met-d-Val	valine	6	-0.00648754	0.0153005	0.671559	DeCODE	P40394	Borges et al.	valine	HMDB0000883	ENSG00000196344	ADH7	FALSE
2044	MR-IVW LD	11382_5_BLVRA_BIEA	11382_5_BLVRA_BIEA	GCST90199627	n-alpha-acetylornithine	2	0.423137	0.263867	0.108803	DeCODE	P53004	Chen et al.	n-alpha-acetylornithine	HMDB0003357	ENSG00000106605	BLVRA	FALSE
2045	MR-IVW LD	11382_5_BLVRA_BIEA	11382_5_BLVRA_BIEA	GCST90199628	3-methylhistidine	2	0.27287	0.217009	0.208605	DeCODE	P53004	Chen et al.	3-methylhistidine	HMDB0000479	ENSG00000106605	BLVRA	FALSE
2046	MR-IVW LD	11382_5_BLVRA_BIEA	11382_5_BLVRA_BIEA	GCST90199629	glycerophosphorylcholine (gpc)	2	-0.149806	0.218037	0.492041	DeCODE	P53004	Chen et al.	glycerophosphorylcholine (gpc)	HMDB0000086	ENSG00000106605	BLVRA	FALSE
2047	MR-IVW LD	11382_5_BLVRA_BIEA	11382_5_BLVRA_BIEA	GCST90199637	n-acetylglutamate	2	-0.102419	0.223695	0.647059	DeCODE	P53004	Chen et al.	n-acetylglutamate	HMDB0001138	ENSG00000106605	BLVRA	FALSE
2048	MR-IVW LD	11382_5_BLVRA_BIEA	11382_5_BLVRA_BIEA	GCST90199651	docosahexaenoate (dha; 22:6n3)	2	0.0608786	0.217153	0.77921	DeCODE	P53004	Chen et al.	docosahexaenoate (dha; 22:6n3)	HMDB0002183	ENSG00000106605	BLVRA	FALSE
2049	MR-IVW LD	11382_5_BLVRA_BIEA	11382_5_BLVRA_BIEA	GCST90199652	1-stearoyl-2-oleoyl-gps (18:0/18:1)	2	-0.0409199	0.22015	0.852544	DeCODE	P53004	Chen et al.	1-stearoyl-2-oleoyl-gps (18:0/18:1)	HMDB0010163	ENSG00000106605	BLVRA	FALSE
2050	MR-IVW LD	11382_5_BLVRA_BIEA	11382_5_BLVRA_BIEA	GCST90199654	paraxanthine	2	-0.0871511	0.223152	0.696133	DeCODE	P53004	Chen et al.	paraxanthine	HMDB0001860	ENSG00000106605	BLVRA	FALSE
2051	MR-IVW LD	11382_5_BLVRA_BIEA	11382_5_BLVRA_BIEA	GCST90199665	n-acetylaspartate (naa)	2	-0.314012	0.218881	0.151395	DeCODE	P53004	Chen et al.	n-acetylaspartate (naa)	HMDB0000812	ENSG00000106605	BLVRA	FALSE
2052	MR-IVW LD	11382_5_BLVRA_BIEA	11382_5_BLVRA_BIEA	GCST90199666	palmitoylcarnitine (c16)	2	-0.0369946	0.217455	0.864912	DeCODE	P53004	Chen et al.	palmitoylcarnitine (c16)	HMDB0000222	ENSG00000106605	BLVRA	FALSE
2053	MR-IVW LD	11382_5_BLVRA_BIEA	11382_5_BLVRA_BIEA	GCST90199669	acetylcarnitine (c2)	2	0.08412	0.217374	0.698769	DeCODE	P53004	Chen et al.	acetylcarnitine (c2)	HMDB0000201	ENSG00000106605	BLVRA	FALSE
2054	MR-IVW LD	11382_5_BLVRA_BIEA	11382_5_BLVRA_BIEA	GCST90199673	dehydroepiandrosterone sulfate (dhea-s)	2	0.202379	0.21781	0.352808	DeCODE	P53004	Chen et al.	dehydroepiandrosterone sulfate (dhea-s)	HMDB0001032	ENSG00000106605	BLVRA	FALSE
2055	MR-IVW LD	11382_5_BLVRA_BIEA	11382_5_BLVRA_BIEA	GCST90199691	1-methylhistidine	2	0.176502	0.217834	0.417791	DeCODE	P53004	Chen et al.	1-methylhistidine	HMDB0000001	ENSG00000106605	BLVRA	FALSE
2056	MR-IVW LD	11382_5_BLVRA_BIEA	11382_5_BLVRA_BIEA	GCST90199845	sphinganine-1-phosphate	2	0.171998	0.219187	0.432622	DeCODE	P53004	Chen et al.	sphinganine-1-phosphate	HMDB0001383	ENSG00000106605	BLVRA	FALSE
2057	MR-IVW LD	11382_5_BLVRA_BIEA	11382_5_BLVRA_BIEA	GCST90199896	sulfate*	2	0.303268	0.217777	0.163751	DeCODE	P53004	Chen et al.	sulfate*	HMDB01448	ENSG00000106605	BLVRA	FALSE
2058	MR-IVW LD	11382_5_BLVRA_BIEA	11382_5_BLVRA_BIEA	GCST90199972	sphingomyelin (d18:1/24:1, d18:2/24:0)*	2	0.387634	0.217278	0.0744165	DeCODE	P53004	Chen et al.	sphingomyelin (d18:1/24:1, d18:2/24:0)*	HMDB0012107	ENSG00000106605	BLVRA	FALSE
2059	MR-IVW LD	11382_5_BLVRA_BIEA	11382_5_BLVRA_BIEA	GCST90200001	sphingomyelin (d18:1/20:0, d16:1/22:0)*	2	0.199655	0.217427	0.35848	DeCODE	P53004	Chen et al.	sphingomyelin (d18:1/20:0, d16:1/22:0)*	HMDB0012102	ENSG00000106605	BLVRA	FALSE
2060	MR-IVW LD	11382_5_BLVRA_BIEA	11382_5_BLVRA_BIEA	GCST90200049	myristoyl dihydrosphingomyelin (d18:0/14:0)*	2	0.175494	0.21748	0.4197	DeCODE	P53004	Chen et al.	myristoyl dihydrosphingomyelin (d18:0/14:0)*	HMDB0012085	ENSG00000106605	BLVRA	FALSE
2061	MR-IVW LD	11382_5_BLVRA_BIEA	11382_5_BLVRA_BIEA	GCST90200056	sphingomyelin (d18:0/18:0, d19:0/17:0)*	2	0.310791	0.217209	0.152475	DeCODE	P53004	Chen et al.	sphingomyelin (d18:0/18:0, d19:0/17:0)*	HMDB0012087	ENSG00000106605	BLVRA	FALSE
2062	MR-IVW LD	11382_5_BLVRA_BIEA	11382_5_BLVRA_BIEA	GCST90200279	pantothenate	2	0.209257	0.218249	0.337659	DeCODE	P53004	Chen et al.	pantothenate	HMDB0000210	ENSG00000106605	BLVRA	FALSE
2063	MR-IVW LD	11382_5_BLVRA_BIEA	11382_5_BLVRA_BIEA	GCST90200281	phosphoethanolamine	2	-0.186442	0.217482	0.391292	DeCODE	P53004	Chen et al.	phosphoethanolamine	HMDB0000224	ENSG00000106605	BLVRA	FALSE
2064	MR-IVW LD	11382_5_BLVRA_BIEA	11382_5_BLVRA_BIEA	GCST90200283	3-ureidopropionate	2	-0.376716	0.227484	0.0977188	DeCODE	P53004	Chen et al.	3-ureidopropionate	HMDB0000026	ENSG00000106605	BLVRA	FALSE
2065	MR-IVW LD	11382_5_BLVRA_BIEA	11382_5_BLVRA_BIEA	GCST90200291	sarcosine	2	0.181212	0.21787	0.405553	DeCODE	P53004	Chen et al.	sarcosine	HMDB0000271	ENSG00000106605	BLVRA	FALSE
2066	MR-IVW LD	11382_5_BLVRA_BIEA	11382_5_BLVRA_BIEA	GCST90200292	trans-4-hydroxyproline	2	-0.00221589	0.217508	0.991872	DeCODE	P53004	Chen et al.	trans-4-hydroxyproline	HMDB0000725	ENSG00000106605	BLVRA	FALSE
2067	MR-IVW LD	11382_5_BLVRA_BIEA	11382_5_BLVRA_BIEA	GCST90200293	thyroxine	2	-0.239175	0.217357	0.271168	DeCODE	P53004	Chen et al.	thyroxine	HMDB0000248	ENSG00000106605	BLVRA	FALSE
2068	MR-IVW LD	11382_5_BLVRA_BIEA	11382_5_BLVRA_BIEA	GCST90200296	methyl indole-3-acetate	2	-0.169697	0.235601	0.471358	DeCODE	P53004	Chen et al.	methyl indole-3-acetate	HMDB0029738	ENSG00000106605	BLVRA	FALSE
2069	MR-IVW LD	11382_5_BLVRA_BIEA	11382_5_BLVRA_BIEA	GCST90200304	citrate	2	-0.220296	0.217395	0.310896	DeCODE	P53004	Chen et al.	citrate	HMDB0000094	ENSG00000106605	BLVRA	FALSE
2070	MR-IVW LD	11382_5_BLVRA_BIEA	11382_5_BLVRA_BIEA	GCST90200306	butyrate/isobutyrate (4:0)	2	-0.0973516	0.220853	0.659359	DeCODE	P53004	Chen et al.	butyrate/isobutyrate (4:0)	HMDB0000039	ENSG00000106605	BLVRA	FALSE
2071	MR-IVW LD	11382_5_BLVRA_BIEA	11382_5_BLVRA_BIEA	GCST90200314	n-acetylneuraminate	2	-0.181722	0.218184	0.404909	DeCODE	P53004	Chen et al.	n-acetylneuraminate	HMDB0000230	ENSG00000106605	BLVRA	FALSE
2072	MR-IVW LD	11382_5_BLVRA_BIEA	11382_5_BLVRA_BIEA	GCST90200318	acetoacetate	2	-0.189149	0.238153	0.427061	DeCODE	P53004	Chen et al.	acetoacetate	HMDB0000060	ENSG00000106605	BLVRA	FALSE
2073	MR-IVW LD	11382_5_BLVRA_BIEA	11382_5_BLVRA_BIEA	GCST90200319	cys-gly, oxidized	2	-0.121688	0.217453	0.575748	DeCODE	P53004	Chen et al.	cys-gly, oxidized	HMDB0000078	ENSG00000106605	BLVRA	FALSE
2074	MR-IVW LD	11382_5_BLVRA_BIEA	11382_5_BLVRA_BIEA	GCST90200321	cholate	2	-0.157266	0.222409	0.479502	DeCODE	P53004	Chen et al.	cholate	HMDB0000619	ENSG00000106605	BLVRA	FALSE
2075	MR-IVW LD	11382_5_BLVRA_BIEA	11382_5_BLVRA_BIEA	GCST90200323	creatine	2	0.249737	0.217064	0.24993	DeCODE	P53004	Chen et al.	creatine	HMDB0000064	ENSG00000106605	BLVRA	FALSE
2076	MR-IVW LD	11382_5_BLVRA_BIEA	11382_5_BLVRA_BIEA	GCST90200325	glycerol	2	0.128011	0.217055	0.55535	DeCODE	P53004	Chen et al.	glycerol	HMDB0000131	ENSG00000106605	BLVRA	FALSE
2077	MR-IVW LD	11382_5_BLVRA_BIEA	11382_5_BLVRA_BIEA	GCST90200327	choline	2	-0.0377181	0.217379	0.862248	DeCODE	P53004	Chen et al.	choline	HMDB0000097	ENSG00000106605	BLVRA	FALSE
2078	MR-IVW LD	11382_5_BLVRA_BIEA	11382_5_BLVRA_BIEA	GCST90200335	stearoyl sphingomyelin (d18:1/18:0)	2	0.160928	0.217428	0.459213	DeCODE	P53004	Chen et al.	stearoyl sphingomyelin (d18:1/18:0)	HMDB0001348	ENSG00000106605	BLVRA	FALSE
2079	MR-IVW LD	11382_5_BLVRA_BIEA	11382_5_BLVRA_BIEA	GCST90200336	n-palmitoyl-sphingosine (d18:1/16:0)	2	0.339315	0.21731	0.118421	DeCODE	P53004	Chen et al.	n-palmitoyl-sphingosine (d18:1/16:0)	HMDB0004949	ENSG00000106605	BLVRA	FALSE
2080	MR-IVW LD	11382_5_BLVRA_BIEA	11382_5_BLVRA_BIEA	GCST90200337	taurochenodeoxycholate	2	0.29274	0.220233	0.183771	DeCODE	P53004	Chen et al.	taurochenodeoxycholate	HMDB0000951	ENSG00000106605	BLVRA	FALSE
2081	MR-IVW LD	11382_5_BLVRA_BIEA	11382_5_BLVRA_BIEA	GCST90200341	n-stearoyl-sphingosine (d18:1/18:0)*	2	0.163033	0.217479	0.453466	DeCODE	P53004	Chen et al.	n-stearoyl-sphingosine (d18:1/18:0)*	HMDB0004950	ENSG00000106605	BLVRA	FALSE
2082	MR-IVW LD	11382_5_BLVRA_BIEA	11382_5_BLVRA_BIEA	GCST90200345	s-adenosylhomocysteine (sah)	2	-0.165026	0.252054	0.512644	DeCODE	P53004	Chen et al.	s-adenosylhomocysteine (sah)	HMDB00939	ENSG00000106605	BLVRA	FALSE
2083	MR-IVW LD	11382_5_BLVRA_BIEA	11382_5_BLVRA_BIEA	GCST90200348	quinolinate	2	-0.22476	0.218118	0.302799	DeCODE	P53004	Chen et al.	quinolinate	HMDB0000232	ENSG00000106605	BLVRA	FALSE
2084	MR-IVW LD	11382_5_BLVRA_BIEA	11382_5_BLVRA_BIEA	GCST90200349	eicosapentaenoate (epa; 20:5n3)	2	0.111697	0.21744	0.607467	DeCODE	P53004	Chen et al.	eicosapentaenoate (epa; 20:5n3)	HMDB0001999	ENSG00000106605	BLVRA	FALSE
2085	MR-IVW LD	11382_5_BLVRA_BIEA	11382_5_BLVRA_BIEA	GCST90200351	n-acetylputrescine	2	-0.183658	0.217615	0.398694	DeCODE	P53004	Chen et al.	n-acetylputrescine	HMDB0002064	ENSG00000106605	BLVRA	FALSE
2086	MR-IVW LD	11382_5_BLVRA_BIEA	11382_5_BLVRA_BIEA	GCST90200354	linoleate (18:2n6)	2	0.0681562	0.217392	0.753887	DeCODE	P53004	Chen et al.	linoleate (18:2n6)	HMDB0006270,HMDB0000673	ENSG00000106605	BLVRA	FALSE
2087	MR-IVW LD	11382_5_BLVRA_BIEA	11382_5_BLVRA_BIEA	GCST90200355	adenosine 5'-diphosphate (adp)	2	-0.204648	0.291099	0.482044	DeCODE	P53004	Chen et al.	adenosine 5'-diphosphate (adp)	HMDB0001341	ENSG00000106605	BLVRA	FALSE
2088	MR-IVW LD	11382_5_BLVRA_BIEA	11382_5_BLVRA_BIEA	GCST90200356	adenosine 5'-monophosphate (amp)	2	0.173408	0.21794	0.426224	DeCODE	P53004	Chen et al.	adenosine 5'-monophosphate (amp)	HMDB0000045	ENSG00000106605	BLVRA	FALSE
2089	MR-IVW LD	11382_5_BLVRA_BIEA	11382_5_BLVRA_BIEA	GCST90200358	arachidonate (20:4n6)	2	-0.0252771	0.217221	0.907362	DeCODE	P53004	Chen et al.	arachidonate (20:4n6)	HMDB0001043	ENSG00000106605	BLVRA	FALSE
2090	MR-IVW LD	11382_5_BLVRA_BIEA	11382_5_BLVRA_BIEA	GCST90200359	5-methylthioadenosine (mta)	2	-0.00774786	0.218054	0.971656	DeCODE	P53004	Chen et al.	5-methylthioadenosine (mta)	HMDB0001173	ENSG00000106605	BLVRA	FALSE
2091	MR-IVW LD	11382_5_BLVRA_BIEA	11382_5_BLVRA_BIEA	GCST90200361	beta-alanine	2	0.248545	0.219336	0.257143	DeCODE	P53004	Chen et al.	beta-alanine	HMDB0000056	ENSG00000106605	BLVRA	FALSE
2092	MR-IVW LD	11382_5_BLVRA_BIEA	11382_5_BLVRA_BIEA	GCST90200362	succinate	2	-0.121941	0.221655	0.582225	DeCODE	P53004	Chen et al.	succinate	HMDB0000254	ENSG00000106605	BLVRA	FALSE
2093	MR-IVW LD	11382_5_BLVRA_BIEA	11382_5_BLVRA_BIEA	GCST90200363	choline phosphate	2	0.0489031	0.217556	0.822148	DeCODE	P53004	Chen et al.	choline phosphate	HMDB0001565	ENSG00000106605	BLVRA	FALSE
2094	MR-IVW LD	11382_5_BLVRA_BIEA	11382_5_BLVRA_BIEA	GCST90200364	cysteinylglycine	2	-0.000724858	0.218014	0.997347	DeCODE	P53004	Chen et al.	cysteinylglycine	HMDB0000078	ENSG00000106605	BLVRA	FALSE
2095	MR-IVW LD	11382_5_BLVRA_BIEA	11382_5_BLVRA_BIEA	GCST90200365	phenylpyruvate	2	0.0944489	0.217654	0.664332	DeCODE	P53004	Chen et al.	phenylpyruvate	HMDB0000205	ENSG00000106605	BLVRA	FALSE
2096	MR-IVW LD	11382_5_BLVRA_BIEA	11382_5_BLVRA_BIEA	GCST90200368	cholesterol	2	0.358875	0.217408	0.0987996	DeCODE	P53004	Chen et al.	cholesterol	HMDB0000067	ENSG00000106605	BLVRA	FALSE
2097	MR-IVW LD	11382_5_BLVRA_BIEA	11382_5_BLVRA_BIEA	GCST90200369	2-hydroxyphenylacetate	2	-0.0028096	0.227187	0.990133	DeCODE	P53004	Chen et al.	2-hydroxyphenylacetate	HMDB0000669	ENSG00000106605	BLVRA	FALSE
2098	MR-IVW LD	11382_5_BLVRA_BIEA	11382_5_BLVRA_BIEA	GCST90200370	aspartate	2	-0.0336964	0.217497	0.876878	DeCODE	P53004	Chen et al.	aspartate	HMDB0000191	ENSG00000106605	BLVRA	FALSE
2099	MR-IVW LD	11382_5_BLVRA_BIEA	11382_5_BLVRA_BIEA	GCST90200372	arginine	2	0.0638314	0.217707	0.76937	DeCODE	P53004	Chen et al.	arginine	HMDB0000517	ENSG00000106605	BLVRA	FALSE
2100	MR-IVW LD	11382_5_BLVRA_BIEA	11382_5_BLVRA_BIEA	GCST90200374	sphinganine	2	9.79516e-05	0.22924	0.999659	DeCODE	P53004	Chen et al.	sphinganine	HMDB0000269	ENSG00000106605	BLVRA	FALSE
2101	MR-IVW LD	11382_5_BLVRA_BIEA	11382_5_BLVRA_BIEA	GCST90200376	flavin adenine dinucleotide (fad)	2	0.165986	0.249782	0.506355	DeCODE	P53004	Chen et al.	flavin adenine dinucleotide (fad)	HMDB0001248	ENSG00000106605	BLVRA	FALSE
2102	MR-IVW LD	11382_5_BLVRA_BIEA	11382_5_BLVRA_BIEA	GCST90200377	histidine	2	0.125198	0.217892	0.56557	DeCODE	P53004	Chen et al.	histidine	HMDB0000177	ENSG00000106605	BLVRA	FALSE
2103	MR-IVW LD	11382_5_BLVRA_BIEA	11382_5_BLVRA_BIEA	GCST90200378	cortisol	2	0.00916424	0.218293	0.966514	DeCODE	P53004	Chen et al.	cortisol	HMDB0000063	ENSG00000106605	BLVRA	FALSE
2104	MR-IVW LD	11382_5_BLVRA_BIEA	11382_5_BLVRA_BIEA	GCST90200379	hypotaurine	2	-0.173636	0.218036	0.425821	DeCODE	P53004	Chen et al.	hypotaurine	HMDB0000965	ENSG00000106605	BLVRA	FALSE
2105	MR-IVW LD	11382_5_BLVRA_BIEA	11382_5_BLVRA_BIEA	GCST90200382	cystine	2	-0.480739	0.218469	0.0277719	DeCODE	P53004	Chen et al.	cystine	HMDB0000192	ENSG00000106605	BLVRA	FALSE
2106	MR-IVW LD	11382_5_BLVRA_BIEA	11382_5_BLVRA_BIEA	GCST90200383	cystathionine	2	0.270596	0.220682	0.220132	DeCODE	P53004	Chen et al.	cystathionine	HMDB0000099	ENSG00000106605	BLVRA	FALSE
2107	MR-IVW LD	11382_5_BLVRA_BIEA	11382_5_BLVRA_BIEA	GCST90200384	guanidinoacetate	2	-0.120037	0.217692	0.581355	DeCODE	P53004	Chen et al.	guanidinoacetate	HMDB0000128	ENSG00000106605	BLVRA	FALSE
2108	MR-IVW LD	11382_5_BLVRA_BIEA	11382_5_BLVRA_BIEA	GCST90200385	sphingosine	2	0.215331	0.221152	0.330216	DeCODE	P53004	Chen et al.	sphingosine	HMDB0000252	ENSG00000106605	BLVRA	FALSE
2109	MR-IVW LD	11382_5_BLVRA_BIEA	11382_5_BLVRA_BIEA	GCST90200390	stearate (18:0)	2	-0.0947085	0.217243	0.662868	DeCODE	P53004	Chen et al.	stearate (18:0)	HMDB0000827	ENSG00000106605	BLVRA	FALSE
2110	MR-IVW LD	11382_5_BLVRA_BIEA	11382_5_BLVRA_BIEA	GCST90200391	methionine	2	0.0125991	0.217903	0.953892	DeCODE	P53004	Chen et al.	methionine	HMDB0000696	ENSG00000106605	BLVRA	FALSE
2111	MR-IVW LD	11382_5_BLVRA_BIEA	11382_5_BLVRA_BIEA	GCST90200392	orotate	2	-0.0414309	0.219142	0.850046	DeCODE	P53004	Chen et al.	orotate	HMDB0000226	ENSG00000106605	BLVRA	FALSE
2112	MR-IVW LD	11382_5_BLVRA_BIEA	11382_5_BLVRA_BIEA	GCST90200393	phosphate	2	0.00903413	0.217575	0.96688	DeCODE	P53004	Chen et al.	phosphate	HMDB0001429	ENSG00000106605	BLVRA	FALSE
2113	MR-IVW LD	11382_5_BLVRA_BIEA	11382_5_BLVRA_BIEA	GCST90200394	inosine	2	0.115873	0.281118	0.680203	DeCODE	P53004	Chen et al.	inosine	HMDB0000195	ENSG00000106605	BLVRA	FALSE
2114	MR-IVW LD	11382_5_BLVRA_BIEA	11382_5_BLVRA_BIEA	GCST90200395	inosine 5'-monophosphate (imp)	2	-0.0953114	0.290098	0.742497	DeCODE	P53004	Chen et al.	inosine 5'-monophosphate (imp)	HMDB0000175	ENSG00000106605	BLVRA	FALSE
2115	MR-IVW LD	11382_5_BLVRA_BIEA	11382_5_BLVRA_BIEA	GCST90200396	phenylalanine	2	0.00291036	0.217824	0.98934	DeCODE	P53004	Chen et al.	phenylalanine	HMDB0000159	ENSG00000106605	BLVRA	FALSE
2116	MR-IVW LD	11382_5_BLVRA_BIEA	11382_5_BLVRA_BIEA	GCST90200397	palmitate (16:0)	2	0.000297018	0.217281	0.998909	DeCODE	P53004	Chen et al.	palmitate (16:0)	HMDB0000220	ENSG00000106605	BLVRA	FALSE
2117	MR-IVW LD	11382_5_BLVRA_BIEA	11382_5_BLVRA_BIEA	GCST90200400	nicotinamide	2	-0.150467	0.219396	0.492826	DeCODE	P53004	Chen et al.	nicotinamide	HMDB0001406	ENSG00000106605	BLVRA	FALSE
2118	MR-IVW LD	11382_5_BLVRA_BIEA	11382_5_BLVRA_BIEA	GCST90200401	myo-inositol	2	0.108297	0.218286	0.619808	DeCODE	P53004	Chen et al.	myo-inositol	HMDB0000211	ENSG00000106605	BLVRA	FALSE
2119	MR-IVW LD	11382_5_BLVRA_BIEA	11382_5_BLVRA_BIEA	GCST90200403	citrulline	2	-0.072815	0.218736	0.739217	DeCODE	P53004	Chen et al.	citrulline	HMDB0000904	ENSG00000106605	BLVRA	FALSE
2120	MR-IVW LD	11382_5_BLVRA_BIEA	11382_5_BLVRA_BIEA	GCST90200404	ornithine	2	0.0569347	0.217467	0.793469	DeCODE	P53004	Chen et al.	ornithine	HMDB0000214	ENSG00000106605	BLVRA	FALSE
2121	MR-IVW LD	11382_5_BLVRA_BIEA	11382_5_BLVRA_BIEA	GCST90200405	retinol (vitamin a)	2	0.259582	0.217566	0.232823	DeCODE	P53004	Chen et al.	retinol (vitamin a)	HMDB0000305	ENSG00000106605	BLVRA	FALSE
2122	MR-IVW LD	11382_5_BLVRA_BIEA	11382_5_BLVRA_BIEA	GCST90200406	1-methylnicotinamide	2	-0.32776	0.218237	0.133135	DeCODE	P53004	Chen et al.	1-methylnicotinamide	HMDB0000699	ENSG00000106605	BLVRA	FALSE
2123	MR-IVW LD	11382_5_BLVRA_BIEA	11382_5_BLVRA_BIEA	GCST90200407	uridine	2	-0.176816	0.217469	0.416183	DeCODE	P53004	Chen et al.	uridine	HMDB0000296	ENSG00000106605	BLVRA	FALSE
2124	MR-IVW LD	11382_5_BLVRA_BIEA	11382_5_BLVRA_BIEA	GCST90200410	phytanate	2	-0.293578	0.217883	0.177847	DeCODE	P53004	Chen et al.	phytanate	HMDB0000801	ENSG00000106605	BLVRA	FALSE
2125	MR-IVW LD	11382_5_BLVRA_BIEA	11382_5_BLVRA_BIEA	GCST90200412	glutamate	2	0.12454	0.21704	0.566096	DeCODE	P53004	Chen et al.	glutamate	HMDB0000148	ENSG00000106605	BLVRA	FALSE
2126	MR-IVW LD	11382_5_BLVRA_BIEA	11382_5_BLVRA_BIEA	GCST90200413	2'-deoxyuridine	2	0.260193	0.22207	0.24133	DeCODE	P53004	Chen et al.	2'-deoxyuridine	HMDB0000012	ENSG00000106605	BLVRA	FALSE
2127	MR-IVW LD	11382_5_BLVRA_BIEA	11382_5_BLVRA_BIEA	GCST90200415	serine	2	-0.19319	0.217251	0.37387	DeCODE	P53004	Chen et al.	serine	HMDB0000187	ENSG00000106605	BLVRA	FALSE
2128	MR-IVW LD	11382_5_BLVRA_BIEA	11382_5_BLVRA_BIEA	GCST90200417	urea	2	0.215719	0.217688	0.321707	DeCODE	P53004	Chen et al.	urea	HMDB0000294	ENSG00000106605	BLVRA	FALSE
2129	MR-IVW LD	11382_5_BLVRA_BIEA	11382_5_BLVRA_BIEA	GCST90200418	pyridoxal	2	-0.203427	0.220602	0.356453	DeCODE	P53004	Chen et al.	pyridoxal	HMDB0001545	ENSG00000106605	BLVRA	FALSE
2130	MR-IVW LD	11382_5_BLVRA_BIEA	11382_5_BLVRA_BIEA	GCST90200419	glutamine	2	-0.178738	0.217493	0.411187	DeCODE	P53004	Chen et al.	glutamine	HMDB0000641	ENSG00000106605	BLVRA	FALSE
2131	MR-IVW LD	11382_5_BLVRA_BIEA	11382_5_BLVRA_BIEA	GCST90200422	serotonin	2	-0.21908	0.228173	0.33698	DeCODE	P53004	Chen et al.	serotonin	HMDB0000259	ENSG00000106605	BLVRA	FALSE
2132	MR-IVW LD	11382_5_BLVRA_BIEA	11382_5_BLVRA_BIEA	GCST90200423	spermidine	2	-0.160649	0.230492	0.485813	DeCODE	P53004	Chen et al.	spermidine	HMDB0001257	ENSG00000106605	BLVRA	FALSE
2133	MR-IVW LD	11382_5_BLVRA_BIEA	11382_5_BLVRA_BIEA	GCST90200427	tyrosine	2	0.121467	0.217506	0.576534	DeCODE	P53004	Chen et al.	tyrosine	HMDB0000158	ENSG00000106605	BLVRA	FALSE
2134	MR-IVW LD	11382_5_BLVRA_BIEA	11382_5_BLVRA_BIEA	GCST90200429	cytidine	2	-0.290346	0.225758	0.19841	DeCODE	P53004	Chen et al.	cytidine	HMDB0000089	ENSG00000106605	BLVRA	FALSE
2135	MR-IVW LD	11382_5_BLVRA_BIEA	11382_5_BLVRA_BIEA	GCST90200430	pyruvate	2	0.109279	0.217417	0.615227	DeCODE	P53004	Chen et al.	pyruvate	HMDB0000243	ENSG00000106605	BLVRA	FALSE
2136	MR-IVW LD	11382_5_BLVRA_BIEA	11382_5_BLVRA_BIEA	GCST90200431	alanine	2	-0.267984	0.21733	0.217549	DeCODE	P53004	Chen et al.	alanine	HMDB0000161	ENSG00000106605	BLVRA	FALSE
2137	MR-IVW LD	11382_5_BLVRA_BIEA	11382_5_BLVRA_BIEA	GCST90200432	threonine	2	0.125738	0.217602	0.563374	DeCODE	P53004	Chen et al.	threonine	HMDB0000167	ENSG00000106605	BLVRA	FALSE
2138	MR-IVW LD	11382_5_BLVRA_BIEA	11382_5_BLVRA_BIEA	GCST90200437	fructose	2	-0.375399	0.219014	0.0865212	DeCODE	P53004	Chen et al.	fructose	HMDB0000660	ENSG00000106605	BLVRA	FALSE
2139	MR-IVW LD	11382_5_BLVRA_BIEA	11382_5_BLVRA_BIEA	GCST90200438	alpha-ketobutyrate	2	0.323999	0.21829	0.137739	DeCODE	P53004	Chen et al.	alpha-ketobutyrate	HMDB0000005	ENSG00000106605	BLVRA	FALSE
2140	MR-IVW LD	11382_5_BLVRA_BIEA	11382_5_BLVRA_BIEA	GCST90200439	cysteine	2	-0.0155696	0.217982	0.943059	DeCODE	P53004	Chen et al.	cysteine	HMDB0000574	ENSG00000106605	BLVRA	FALSE
2141	MR-IVW LD	11382_5_BLVRA_BIEA	11382_5_BLVRA_BIEA	GCST90200440	glucose	2	-0.119334	0.2192	0.58616	DeCODE	P53004	Chen et al.	glucose	HMDB0000122	ENSG00000106605	BLVRA	FALSE
2142	MR-IVW LD	11382_5_BLVRA_BIEA	11382_5_BLVRA_BIEA	GCST90200441	tryptophan	2	-0.131632	0.21773	0.545467	DeCODE	P53004	Chen et al.	tryptophan	HMDB0000929	ENSG00000106605	BLVRA	FALSE
2143	MR-IVW LD	11382_5_BLVRA_BIEA	11382_5_BLVRA_BIEA	GCST90200442	valine	2	0.195024	0.21757	0.370054	DeCODE	P53004	Chen et al.	valine	HMDB0000883	ENSG00000106605	BLVRA	FALSE
2144	MR-IVW LD	11382_5_BLVRA_BIEA	11382_5_BLVRA_BIEA	GCST90200444	dihydroorotate	2	0.196062	0.218256	0.369019	DeCODE	P53004	Chen et al.	dihydroorotate	HMDB03349	ENSG00000106605	BLVRA	FALSE
2145	MR-IVW LD	11382_5_BLVRA_BIEA	11382_5_BLVRA_BIEA	GCST90200447	maltose	2	-0.366635	0.247909	0.139164	DeCODE	P53004	Chen et al.	maltose	HMDB0000163	ENSG00000106605	BLVRA	FALSE
2146	MR-IVW LD	11382_5_BLVRA_BIEA	11382_5_BLVRA_BIEA	GCST90200452	asparagine	2	0.20597	0.217597	0.34386	DeCODE	P53004	Chen et al.	asparagine	HMDB0000168	ENSG00000106605	BLVRA	FALSE
2147	MR-IVW LD	11382_5_BLVRA_BIEA	11382_5_BLVRA_BIEA	GCST90200455	alpha-ketoglutarate	2	-0.0908619	0.218039	0.676881	DeCODE	P53004	Chen et al.	alpha-ketoglutarate	HMDB0000208	ENSG00000106605	BLVRA	FALSE
2148	MR-IVW LD	11382_5_BLVRA_BIEA	11382_5_BLVRA_BIEA	GCST90200680	5-acetylamino-6-formylamino-3-methyluracil	2	0.0719933	0.226664	0.750772	DeCODE	P53004	Chen et al.	5-acetylamino-6-formylamino-3-methyluracil	HMDB0011105	ENSG00000106605	BLVRA	FALSE
2149	MR-IVW LD	11382_5_BLVRA_BIEA	11382_5_BLVRA_BIEA	GCST90200684	n-acetyl-aspartyl-glutamate (naag)	2	0.131265	0.225091	0.559781	DeCODE	P53004	Chen et al.	n-acetyl-aspartyl-glutamate (naag)	HMDB0001067	ENSG00000106605	BLVRA	FALSE
2150	MR-IVW LD	11382_5_BLVRA_BIEA	11382_5_BLVRA_BIEA	GCST90200687	bilirubin (e,z or z,e)*	2	-0.583608	0.217645	0.00732989	DeCODE	P53004	Chen et al.	bilirubin (e,z or z,e)*	HMDB0000488	ENSG00000106605	BLVRA	TRUE
2151	MR-IVW LD	11382_5_BLVRA_BIEA	11382_5_BLVRA_BIEA	GCST90200691	n-delta-acetylornithine	2	0.041303	0.217419	0.849332	DeCODE	P53004	Chen et al.	n-delta-acetylornithine	HMDB0003357	ENSG00000106605	BLVRA	FALSE
2152	MR-IVW LD	11382_5_BLVRA_BIEA	11382_5_BLVRA_BIEA	GCST90200704	bilirubin (z,z)	2	-0.362125	0.217365	0.0957186	DeCODE	P53004	Chen et al.	bilirubin (z,z)	HMDB0000054	ENSG00000106605	BLVRA	TRUE
2153	MR-IVW LD	11382_5_BLVRA_BIEA	11382_5_BLVRA_BIEA	GCST90200706	biliverdin	2	-0.254488	0.21737	0.241696	DeCODE	P53004	Chen et al.	biliverdin	HMDB0001008	ENSG00000106605	BLVRA	TRUE
2154	MR-IVW LD	11382_5_BLVRA_BIEA	11382_5_BLVRA_BIEA	GCST90200707	glycine	2	-0.229271	0.21736	0.291518	DeCODE	P53004	Chen et al.	glycine	HMDB0000123	ENSG00000106605	BLVRA	FALSE
2155	MR-IVW LD	11382_5_BLVRA_BIEA	11382_5_BLVRA_BIEA	bioa_015	phenylethylamine	2	-0.00322238	0.21345	0.987955	DeCODE	P53004	Lotta et al.	phenylethylamine	HMDB0012275	ENSG00000106605	BLVRA	FALSE
2156	MR-IVW LD	11382_5_BLVRA_BIEA	11382_5_BLVRA_BIEA	bioa_031	sarcosine	2	0.0661089	0.130536	0.612547	DeCODE	P53004	Lotta et al.	sarcosine	HMDB0000271	ENSG00000106605	BLVRA	FALSE
2157	MR-IVW LD	11382_5_BLVRA_BIEA	11382_5_BLVRA_BIEA	bioa_033	spermidine	2	-0.0235694	0.152902	0.877494	DeCODE	P53004	Lotta et al.	spermidine	HMDB0001257	ENSG00000106605	BLVRA	FALSE
2158	MR-IVW LD	11382_5_BLVRA_BIEA	11382_5_BLVRA_BIEA	met-d-Acetate	acetate	2	-0.00183257	0.058254	0.974904	DeCODE	P53004	Borges et al.	acetate	HMDB0000042	ENSG00000106605	BLVRA	FALSE
2159	MR-IVW LD	11382_5_BLVRA_BIEA	11382_5_BLVRA_BIEA	met-d-Acetoacetate	acetoacetate	2	-0.0475063	0.0582457	0.414718	DeCODE	P53004	Borges et al.	acetoacetate	HMDB0000060	ENSG00000106605	BLVRA	FALSE
2160	MR-IVW LD	11382_5_BLVRA_BIEA	11382_5_BLVRA_BIEA	met-d-Ala	alanine	2	-0.00646971	0.0582466	0.911557	DeCODE	P53004	Borges et al.	alanine	HMDB0000161	ENSG00000106605	BLVRA	FALSE
2161	MR-IVW LD	11382_5_BLVRA_BIEA	11382_5_BLVRA_BIEA	met-d-Citrate	citrate	2	0.0229457	0.0582495	0.693639	DeCODE	P53004	Borges et al.	citrate	HMDB0000094	ENSG00000106605	BLVRA	FALSE
2162	MR-IVW LD	11382_5_BLVRA_BIEA	11382_5_BLVRA_BIEA	met-d-Gln	glutamine	2	0.0460964	0.0583284	0.429358	DeCODE	P53004	Borges et al.	glutamine	HMDB0000641	ENSG00000106605	BLVRA	FALSE
2163	MR-IVW LD	11382_5_BLVRA_BIEA	11382_5_BLVRA_BIEA	met-d-Glucose	glucose	2	-0.0692931	0.0582992	0.234606	DeCODE	P53004	Borges et al.	glucose	HMDB0000122	ENSG00000106605	BLVRA	FALSE
2164	MR-IVW LD	11382_5_BLVRA_BIEA	11382_5_BLVRA_BIEA	met-d-Gly	glycine	2	0.0299012	0.0582726	0.607862	DeCODE	P53004	Borges et al.	glycine	HMDB0000123	ENSG00000106605	BLVRA	FALSE
2165	MR-IVW LD	11382_5_BLVRA_BIEA	11382_5_BLVRA_BIEA	met-d-His	histidine	2	-0.0188445	0.0582923	0.746486	DeCODE	P53004	Borges et al.	histidine	HMDB0000177	ENSG00000106605	BLVRA	FALSE
2166	MR-IVW LD	11382_5_BLVRA_BIEA	11382_5_BLVRA_BIEA	met-d-LA	linoleate (18:2n6)	2	0.0319887	0.0582654	0.582994	DeCODE	P53004	Borges et al.	linoleate (18:2n6)	HMDB0006270,HMDB0000673	ENSG00000106605	BLVRA	FALSE
2167	MR-IVW LD	11382_5_BLVRA_BIEA	11382_5_BLVRA_BIEA	met-d-Phe	phenylalanine	2	-0.055696	0.0582592	0.33907	DeCODE	P53004	Borges et al.	phenylalanine	HMDB0000159	ENSG00000106605	BLVRA	FALSE
2168	MR-IVW LD	11382_5_BLVRA_BIEA	11382_5_BLVRA_BIEA	met-d-Pyruvate	pyruvate	2	-0.0326684	0.0583295	0.575434	DeCODE	P53004	Borges et al.	pyruvate	HMDB0000243	ENSG00000106605	BLVRA	FALSE
2169	MR-IVW LD	11382_5_BLVRA_BIEA	11382_5_BLVRA_BIEA	met-d-Tyr	tyrosine	2	0.0352395	0.0582881	0.545462	DeCODE	P53004	Borges et al.	tyrosine	HMDB0000158	ENSG00000106605	BLVRA	FALSE
2170	MR-IVW LD	11382_5_BLVRA_BIEA	11382_5_BLVRA_BIEA	met-d-Val	valine	2	0.0117507	0.0582534	0.840138	DeCODE	P53004	Borges et al.	valine	HMDB0000883	ENSG00000106605	BLVRA	FALSE
2171	MR-IVW LD	11391_69_MVK_MVK	11391_69_MVK_MVK	GCST90199627	n-alpha-acetylornithine	7	-0.0142151	0.0598626	0.812299	DeCODE	Q03426	Chen et al.	n-alpha-acetylornithine	HMDB0003357	ENSG00000110921	MVK	FALSE
2172	MR-IVW LD	11391_69_MVK_MVK	11391_69_MVK_MVK	GCST90199628	3-methylhistidine	7	-0.00281054	0.0492302	0.954474	DeCODE	Q03426	Chen et al.	3-methylhistidine	HMDB0000479	ENSG00000110921	MVK	FALSE
2173	MR-IVW LD	11391_69_MVK_MVK	11391_69_MVK_MVK	GCST90199629	glycerophosphorylcholine (gpc)	7	-0.0231889	0.0494614	0.639192	DeCODE	Q03426	Chen et al.	glycerophosphorylcholine (gpc)	HMDB0000086	ENSG00000110921	MVK	FALSE
2174	MR-IVW LD	11391_69_MVK_MVK	11391_69_MVK_MVK	GCST90199637	n-acetylglutamate	7	-0.102415	0.0507384	0.0435404	DeCODE	Q03426	Chen et al.	n-acetylglutamate	HMDB0001138	ENSG00000110921	MVK	FALSE
2175	MR-IVW LD	11391_69_MVK_MVK	11391_69_MVK_MVK	GCST90199651	docosahexaenoate (dha; 22:6n3)	7	-0.0465893	0.0492605	0.344264	DeCODE	Q03426	Chen et al.	docosahexaenoate (dha; 22:6n3)	HMDB0002183	ENSG00000110921	MVK	FALSE
2176	MR-IVW LD	11391_69_MVK_MVK	11391_69_MVK_MVK	GCST90199652	1-stearoyl-2-oleoyl-gps (18:0/18:1)	7	0.100733	0.0499345	0.0436648	DeCODE	Q03426	Chen et al.	1-stearoyl-2-oleoyl-gps (18:0/18:1)	HMDB0010163	ENSG00000110921	MVK	FALSE
2177	MR-IVW LD	11391_69_MVK_MVK	11391_69_MVK_MVK	GCST90199654	paraxanthine	7	-0.0266897	0.0506202	0.598018	DeCODE	Q03426	Chen et al.	paraxanthine	HMDB0001860	ENSG00000110921	MVK	FALSE
2178	MR-IVW LD	11391_69_MVK_MVK	11391_69_MVK_MVK	GCST90199665	n-acetylaspartate (naa)	7	0.0356244	0.0496527	0.473083	DeCODE	Q03426	Chen et al.	n-acetylaspartate (naa)	HMDB0000812	ENSG00000110921	MVK	FALSE
2179	MR-IVW LD	11391_69_MVK_MVK	11391_69_MVK_MVK	GCST90199666	palmitoylcarnitine (c16)	7	-0.0501678	0.0493285	0.309146	DeCODE	Q03426	Chen et al.	palmitoylcarnitine (c16)	HMDB0000222	ENSG00000110921	MVK	FALSE
2180	MR-IVW LD	11391_69_MVK_MVK	11391_69_MVK_MVK	GCST90199669	acetylcarnitine (c2)	7	-0.0659837	0.0493045	0.180802	DeCODE	Q03426	Chen et al.	acetylcarnitine (c2)	HMDB0000201	ENSG00000110921	MVK	FALSE
2181	MR-IVW LD	11391_69_MVK_MVK	11391_69_MVK_MVK	GCST90199673	dehydroepiandrosterone sulfate (dhea-s)	7	-0.025694	0.0494125	0.603071	DeCODE	Q03426	Chen et al.	dehydroepiandrosterone sulfate (dhea-s)	HMDB0001032	ENSG00000110921	MVK	FALSE
2182	MR-IVW LD	11391_69_MVK_MVK	11391_69_MVK_MVK	GCST90199691	1-methylhistidine	7	-0.0412682	0.0494174	0.403664	DeCODE	Q03426	Chen et al.	1-methylhistidine	HMDB0000001	ENSG00000110921	MVK	FALSE
2183	MR-IVW LD	11391_69_MVK_MVK	11391_69_MVK_MVK	GCST90199845	sphinganine-1-phosphate	7	0.032301	0.0497218	0.515928	DeCODE	Q03426	Chen et al.	sphinganine-1-phosphate	HMDB0001383	ENSG00000110921	MVK	FALSE
2184	MR-IVW LD	11391_69_MVK_MVK	11391_69_MVK_MVK	GCST90199896	sulfate*	7	-0.0815218	0.0493963	0.0988685	DeCODE	Q03426	Chen et al.	sulfate*	HMDB01448	ENSG00000110921	MVK	FALSE
2185	MR-IVW LD	11391_69_MVK_MVK	11391_69_MVK_MVK	GCST90199972	sphingomyelin (d18:1/24:1, d18:2/24:0)*	7	0.095053	0.0492889	0.0537946	DeCODE	Q03426	Chen et al.	sphingomyelin (d18:1/24:1, d18:2/24:0)*	HMDB0012107	ENSG00000110921	MVK	FALSE
2186	MR-IVW LD	11391_69_MVK_MVK	11391_69_MVK_MVK	GCST90200001	sphingomyelin (d18:1/20:0, d16:1/22:0)*	7	-0.0563348	0.0493235	0.253392	DeCODE	Q03426	Chen et al.	sphingomyelin (d18:1/20:0, d16:1/22:0)*	HMDB0012102	ENSG00000110921	MVK	FALSE
2187	MR-IVW LD	11391_69_MVK_MVK	11391_69_MVK_MVK	GCST90200049	myristoyl dihydrosphingomyelin (d18:0/14:0)*	7	-0.0323121	0.0493346	0.512494	DeCODE	Q03426	Chen et al.	myristoyl dihydrosphingomyelin (d18:0/14:0)*	HMDB0012085	ENSG00000110921	MVK	FALSE
2188	MR-IVW LD	11391_69_MVK_MVK	11391_69_MVK_MVK	GCST90200056	sphingomyelin (d18:0/18:0, d19:0/17:0)*	7	-0.00813936	0.0492758	0.868803	DeCODE	Q03426	Chen et al.	sphingomyelin (d18:0/18:0, d19:0/17:0)*	HMDB0012087	ENSG00000110921	MVK	FALSE
2189	MR-IVW LD	11391_69_MVK_MVK	11391_69_MVK_MVK	GCST90200279	pantothenate	7	0.00180693	0.0495157	0.97089	DeCODE	Q03426	Chen et al.	pantothenate	HMDB0000210	ENSG00000110921	MVK	FALSE
2190	MR-IVW LD	11391_69_MVK_MVK	11391_69_MVK_MVK	GCST90200281	phosphoethanolamine	7	0.0252191	0.0493383	0.609249	DeCODE	Q03426	Chen et al.	phosphoethanolamine	HMDB0000224	ENSG00000110921	MVK	FALSE
2191	MR-IVW LD	11391_69_MVK_MVK	11391_69_MVK_MVK	GCST90200283	3-ureidopropionate	7	-0.00560807	0.0516048	0.913462	DeCODE	Q03426	Chen et al.	3-ureidopropionate	HMDB0000026	ENSG00000110921	MVK	FALSE
2192	MR-IVW LD	11391_69_MVK_MVK	11391_69_MVK_MVK	GCST90200291	sarcosine	7	0.08516	0.0494214	0.084863	DeCODE	Q03426	Chen et al.	sarcosine	HMDB0000271	ENSG00000110921	MVK	FALSE
2193	MR-IVW LD	11391_69_MVK_MVK	11391_69_MVK_MVK	GCST90200292	trans-4-hydroxyproline	7	0.0209918	0.0493404	0.670509	DeCODE	Q03426	Chen et al.	trans-4-hydroxyproline	HMDB0000725	ENSG00000110921	MVK	FALSE
2194	MR-IVW LD	11391_69_MVK_MVK	11391_69_MVK_MVK	GCST90200293	thyroxine	7	0.0189172	0.0493106	0.70125	DeCODE	Q03426	Chen et al.	thyroxine	HMDB0000248	ENSG00000110921	MVK	FALSE
2195	MR-IVW LD	11391_69_MVK_MVK	11391_69_MVK_MVK	GCST90200296	methyl indole-3-acetate	7	0.0204554	0.0534509	0.701946	DeCODE	Q03426	Chen et al.	methyl indole-3-acetate	HMDB0029738	ENSG00000110921	MVK	FALSE
2196	MR-IVW LD	11391_69_MVK_MVK	11391_69_MVK_MVK	GCST90200304	citrate	7	0.0891423	0.0493129	0.0706548	DeCODE	Q03426	Chen et al.	citrate	HMDB0000094	ENSG00000110921	MVK	FALSE
2197	MR-IVW LD	11391_69_MVK_MVK	11391_69_MVK_MVK	GCST90200306	butyrate/isobutyrate (4:0)	7	-0.0551582	0.0500913	0.27083	DeCODE	Q03426	Chen et al.	butyrate/isobutyrate (4:0)	HMDB0000039	ENSG00000110921	MVK	FALSE
2198	MR-IVW LD	11391_69_MVK_MVK	11391_69_MVK_MVK	GCST90200314	n-acetylneuraminate	7	0.0492844	0.0494975	0.319398	DeCODE	Q03426	Chen et al.	n-acetylneuraminate	HMDB0000230	ENSG00000110921	MVK	FALSE
2199	MR-IVW LD	11391_69_MVK_MVK	11391_69_MVK_MVK	GCST90200318	acetoacetate	7	-0.0675482	0.0540158	0.211107	DeCODE	Q03426	Chen et al.	acetoacetate	HMDB0000060	ENSG00000110921	MVK	FALSE
2200	MR-IVW LD	11391_69_MVK_MVK	11391_69_MVK_MVK	GCST90200319	cys-gly, oxidized	7	0.0250932	0.0493296	0.610974	DeCODE	Q03426	Chen et al.	cys-gly, oxidized	HMDB0000078	ENSG00000110921	MVK	FALSE
2201	MR-IVW LD	11391_69_MVK_MVK	11391_69_MVK_MVK	GCST90200321	cholate	7	-0.0433579	0.0504545	0.39015	DeCODE	Q03426	Chen et al.	cholate	HMDB0000619	ENSG00000110921	MVK	FALSE
2202	MR-IVW LD	11391_69_MVK_MVK	11391_69_MVK_MVK	GCST90200323	creatine	7	-0.0370861	0.0492419	0.451365	DeCODE	Q03426	Chen et al.	creatine	HMDB0000064	ENSG00000110921	MVK	FALSE
2203	MR-IVW LD	11391_69_MVK_MVK	11391_69_MVK_MVK	GCST90200325	glycerol	7	0.0403584	0.0492436	0.412463	DeCODE	Q03426	Chen et al.	glycerol	HMDB0000131	ENSG00000110921	MVK	FALSE
2204	MR-IVW LD	11391_69_MVK_MVK	11391_69_MVK_MVK	GCST90200327	choline	7	-0.114145	0.0492926	0.0205769	DeCODE	Q03426	Chen et al.	choline	HMDB0000097	ENSG00000110921	MVK	FALSE
2205	MR-IVW LD	11391_69_MVK_MVK	11391_69_MVK_MVK	GCST90200335	stearoyl sphingomyelin (d18:1/18:0)	7	0.0227077	0.0493203	0.64522	DeCODE	Q03426	Chen et al.	stearoyl sphingomyelin (d18:1/18:0)	HMDB0001348	ENSG00000110921	MVK	FALSE
2206	MR-IVW LD	11391_69_MVK_MVK	11391_69_MVK_MVK	GCST90200336	n-palmitoyl-sphingosine (d18:1/16:0)	7	-0.0824212	0.0492935	0.0945144	DeCODE	Q03426	Chen et al.	n-palmitoyl-sphingosine (d18:1/16:0)	HMDB0004949	ENSG00000110921	MVK	FALSE
2207	MR-IVW LD	11391_69_MVK_MVK	11391_69_MVK_MVK	GCST90200337	taurochenodeoxycholate	7	-0.0639375	0.0499609	0.200632	DeCODE	Q03426	Chen et al.	taurochenodeoxycholate	HMDB0000951	ENSG00000110921	MVK	FALSE
2208	MR-IVW LD	11391_69_MVK_MVK	11391_69_MVK_MVK	GCST90200341	n-stearoyl-sphingosine (d18:1/18:0)*	7	-0.0730409	0.0493303	0.138701	DeCODE	Q03426	Chen et al.	n-stearoyl-sphingosine (d18:1/18:0)*	HMDB0004950	ENSG00000110921	MVK	FALSE
2209	MR-IVW LD	11391_69_MVK_MVK	11391_69_MVK_MVK	GCST90200345	s-adenosylhomocysteine (sah)	7	-0.0382664	0.0571774	0.503331	DeCODE	Q03426	Chen et al.	s-adenosylhomocysteine (sah)	HMDB00939	ENSG00000110921	MVK	FALSE
2210	MR-IVW LD	11391_69_MVK_MVK	11391_69_MVK_MVK	GCST90200348	quinolinate	7	-0.0180231	0.0494867	0.715708	DeCODE	Q03426	Chen et al.	quinolinate	HMDB0000232	ENSG00000110921	MVK	FALSE
2211	MR-IVW LD	11391_69_MVK_MVK	11391_69_MVK_MVK	GCST90200349	eicosapentaenoate (epa; 20:5n3)	7	-0.0287887	0.0493265	0.559465	DeCODE	Q03426	Chen et al.	eicosapentaenoate (epa; 20:5n3)	HMDB0001999	ENSG00000110921	MVK	FALSE
2212	MR-IVW LD	11391_69_MVK_MVK	11391_69_MVK_MVK	GCST90200351	n-acetylputrescine	7	0.0161795	0.0493686	0.743118	DeCODE	Q03426	Chen et al.	n-acetylputrescine	HMDB0002064	ENSG00000110921	MVK	FALSE
2213	MR-IVW LD	11391_69_MVK_MVK	11391_69_MVK_MVK	GCST90200354	linoleate (18:2n6)	7	-0.0668259	0.0493131	0.175375	DeCODE	Q03426	Chen et al.	linoleate (18:2n6)	HMDB0006270,HMDB0000673	ENSG00000110921	MVK	FALSE
2214	MR-IVW LD	11391_69_MVK_MVK	11391_69_MVK_MVK	GCST90200355	adenosine 5'-diphosphate (adp)	7	0.0888345	0.0660294	0.178503	DeCODE	Q03426	Chen et al.	adenosine 5'-diphosphate (adp)	HMDB0001341	ENSG00000110921	MVK	TRUE
2215	MR-IVW LD	11391_69_MVK_MVK	11391_69_MVK_MVK	GCST90200356	adenosine 5'-monophosphate (amp)	7	0.100589	0.0494399	0.0418944	DeCODE	Q03426	Chen et al.	adenosine 5'-monophosphate (amp)	HMDB0000045	ENSG00000110921	MVK	FALSE
2216	MR-IVW LD	11391_69_MVK_MVK	11391_69_MVK_MVK	GCST90200358	arachidonate (20:4n6)	7	-0.0675665	0.049279	0.170343	DeCODE	Q03426	Chen et al.	arachidonate (20:4n6)	HMDB0001043	ENSG00000110921	MVK	FALSE
2217	MR-IVW LD	11391_69_MVK_MVK	11391_69_MVK_MVK	GCST90200359	5-methylthioadenosine (mta)	7	-0.00573733	0.0494668	0.907666	DeCODE	Q03426	Chen et al.	5-methylthioadenosine (mta)	HMDB0001173	ENSG00000110921	MVK	FALSE
2218	MR-IVW LD	11391_69_MVK_MVK	11391_69_MVK_MVK	GCST90200361	beta-alanine	7	0.0117091	0.0497587	0.813963	DeCODE	Q03426	Chen et al.	beta-alanine	HMDB0000056	ENSG00000110921	MVK	FALSE
2219	MR-IVW LD	11391_69_MVK_MVK	11391_69_MVK_MVK	GCST90200362	succinate	7	0.0363547	0.0502924	0.469762	DeCODE	Q03426	Chen et al.	succinate	HMDB0000254	ENSG00000110921	MVK	FALSE
2220	MR-IVW LD	11391_69_MVK_MVK	11391_69_MVK_MVK	GCST90200363	choline phosphate	7	0.00597604	0.0493618	0.903639	DeCODE	Q03426	Chen et al.	choline phosphate	HMDB0001565	ENSG00000110921	MVK	FALSE
2221	MR-IVW LD	11391_69_MVK_MVK	11391_69_MVK_MVK	GCST90200364	cysteinylglycine	7	-0.0111034	0.0494558	0.82236	DeCODE	Q03426	Chen et al.	cysteinylglycine	HMDB0000078	ENSG00000110921	MVK	FALSE
2222	MR-IVW LD	11391_69_MVK_MVK	11391_69_MVK_MVK	GCST90200365	phenylpyruvate	7	-0.0150354	0.0493745	0.760734	DeCODE	Q03426	Chen et al.	phenylpyruvate	HMDB0000205	ENSG00000110921	MVK	FALSE
2223	MR-IVW LD	11391_69_MVK_MVK	11391_69_MVK_MVK	GCST90200368	cholesterol	7	-0.0833511	0.0493202	0.0910279	DeCODE	Q03426	Chen et al.	cholesterol	HMDB0000067	ENSG00000110921	MVK	FALSE
2224	MR-IVW LD	11391_69_MVK_MVK	11391_69_MVK_MVK	GCST90200369	2-hydroxyphenylacetate	7	0.0228883	0.0515373	0.656963	DeCODE	Q03426	Chen et al.	2-hydroxyphenylacetate	HMDB0000669	ENSG00000110921	MVK	FALSE
2225	MR-IVW LD	11391_69_MVK_MVK	11391_69_MVK_MVK	GCST90200370	aspartate	7	-0.00619868	0.0493383	0.90002	DeCODE	Q03426	Chen et al.	aspartate	HMDB0000191	ENSG00000110921	MVK	FALSE
2226	MR-IVW LD	11391_69_MVK_MVK	11391_69_MVK_MVK	GCST90200372	arginine	7	-0.0578395	0.0493857	0.241526	DeCODE	Q03426	Chen et al.	arginine	HMDB0000517	ENSG00000110921	MVK	FALSE
2227	MR-IVW LD	11391_69_MVK_MVK	11391_69_MVK_MVK	GCST90200374	sphinganine	7	-0.0198915	0.052002	0.702081	DeCODE	Q03426	Chen et al.	sphinganine	HMDB0000269	ENSG00000110921	MVK	FALSE
2228	MR-IVW LD	11391_69_MVK_MVK	11391_69_MVK_MVK	GCST90200376	flavin adenine dinucleotide (fad)	7	0.11982	0.0566593	0.0344511	DeCODE	Q03426	Chen et al.	flavin adenine dinucleotide (fad)	HMDB0001248	ENSG00000110921	MVK	FALSE
2229	MR-IVW LD	11391_69_MVK_MVK	11391_69_MVK_MVK	GCST90200377	histidine	7	0.0510191	0.0494285	0.301988	DeCODE	Q03426	Chen et al.	histidine	HMDB0000177	ENSG00000110921	MVK	FALSE
2230	MR-IVW LD	11391_69_MVK_MVK	11391_69_MVK_MVK	GCST90200378	cortisol	7	0.040675	0.0495151	0.411381	DeCODE	Q03426	Chen et al.	cortisol	HMDB0000063	ENSG00000110921	MVK	FALSE
2231	MR-IVW LD	11391_69_MVK_MVK	11391_69_MVK_MVK	GCST90200379	hypotaurine	7	0.0623465	0.049454	0.207418	DeCODE	Q03426	Chen et al.	hypotaurine	HMDB0000965	ENSG00000110921	MVK	FALSE
2232	MR-IVW LD	11391_69_MVK_MVK	11391_69_MVK_MVK	GCST90200382	cystine	7	0.0746465	0.0495642	0.132053	DeCODE	Q03426	Chen et al.	cystine	HMDB0000192	ENSG00000110921	MVK	FALSE
2233	MR-IVW LD	11391_69_MVK_MVK	11391_69_MVK_MVK	GCST90200383	cystathionine	7	0.0276234	0.050069	0.58115	DeCODE	Q03426	Chen et al.	cystathionine	HMDB0000099	ENSG00000110921	MVK	FALSE
2234	MR-IVW LD	11391_69_MVK_MVK	11391_69_MVK_MVK	GCST90200384	guanidinoacetate	7	-0.0239866	0.0493835	0.627166	DeCODE	Q03426	Chen et al.	guanidinoacetate	HMDB0000128	ENSG00000110921	MVK	FALSE
2235	MR-IVW LD	11391_69_MVK_MVK	11391_69_MVK_MVK	GCST90200385	sphingosine	7	0.0164183	0.0501695	0.743474	DeCODE	Q03426	Chen et al.	sphingosine	HMDB0000252	ENSG00000110921	MVK	FALSE
2236	MR-IVW LD	11391_69_MVK_MVK	11391_69_MVK_MVK	GCST90200390	stearate (18:0)	7	-0.0824853	0.0492786	0.0941586	DeCODE	Q03426	Chen et al.	stearate (18:0)	HMDB0000827	ENSG00000110921	MVK	FALSE
2237	MR-IVW LD	11391_69_MVK_MVK	11391_69_MVK_MVK	GCST90200391	methionine	7	0.0388643	0.0494297	0.431719	DeCODE	Q03426	Chen et al.	methionine	HMDB0000696	ENSG00000110921	MVK	FALSE
2238	MR-IVW LD	11391_69_MVK_MVK	11391_69_MVK_MVK	GCST90200392	orotate	7	-0.0229135	0.0497156	0.644877	DeCODE	Q03426	Chen et al.	orotate	HMDB0000226	ENSG00000110921	MVK	FALSE
2239	MR-IVW LD	11391_69_MVK_MVK	11391_69_MVK_MVK	GCST90200393	phosphate	7	0.0107953	0.0493534	0.826857	DeCODE	Q03426	Chen et al.	phosphate	HMDB0001429	ENSG00000110921	MVK	FALSE
2240	MR-IVW LD	11391_69_MVK_MVK	11391_69_MVK_MVK	GCST90200394	inosine	7	0.0682233	0.0637708	0.2847	DeCODE	Q03426	Chen et al.	inosine	HMDB0000195	ENSG00000110921	MVK	FALSE
2241	MR-IVW LD	11391_69_MVK_MVK	11391_69_MVK_MVK	GCST90200395	inosine 5'-monophosphate (imp)	7	0.0377922	0.0658016	0.565741	DeCODE	Q03426	Chen et al.	inosine 5'-monophosphate (imp)	HMDB0000175	ENSG00000110921	MVK	FALSE
2242	MR-IVW LD	11391_69_MVK_MVK	11391_69_MVK_MVK	GCST90200396	phenylalanine	7	-0.0417536	0.0494117	0.398103	DeCODE	Q03426	Chen et al.	phenylalanine	HMDB0000159	ENSG00000110921	MVK	FALSE
2243	MR-IVW LD	11391_69_MVK_MVK	11391_69_MVK_MVK	GCST90200397	palmitate (16:0)	7	-0.0571266	0.0492875	0.246437	DeCODE	Q03426	Chen et al.	palmitate (16:0)	HMDB0000220	ENSG00000110921	MVK	FALSE
2244	MR-IVW LD	11391_69_MVK_MVK	11391_69_MVK_MVK	GCST90200400	nicotinamide	7	-0.00880441	0.0497713	0.859589	DeCODE	Q03426	Chen et al.	nicotinamide	HMDB0001406	ENSG00000110921	MVK	FALSE
2245	MR-IVW LD	11391_69_MVK_MVK	11391_69_MVK_MVK	GCST90200401	myo-inositol	7	-0.0313194	0.0495165	0.527057	DeCODE	Q03426	Chen et al.	myo-inositol	HMDB0000211	ENSG00000110921	MVK	FALSE
2246	MR-IVW LD	11391_69_MVK_MVK	11391_69_MVK_MVK	GCST90200403	citrulline	7	-0.0321803	0.0496265	0.516694	DeCODE	Q03426	Chen et al.	citrulline	HMDB0000904	ENSG00000110921	MVK	FALSE
2247	MR-IVW LD	11391_69_MVK_MVK	11391_69_MVK_MVK	GCST90200404	ornithine	7	-0.107661	0.0493221	0.02905	DeCODE	Q03426	Chen et al.	ornithine	HMDB0000214	ENSG00000110921	MVK	FALSE
2248	MR-IVW LD	11391_69_MVK_MVK	11391_69_MVK_MVK	GCST90200405	retinol (vitamin a)	7	-0.0617427	0.0493516	0.210906	DeCODE	Q03426	Chen et al.	retinol (vitamin a)	HMDB0000305	ENSG00000110921	MVK	FALSE
2249	MR-IVW LD	11391_69_MVK_MVK	11391_69_MVK_MVK	GCST90200406	1-methylnicotinamide	7	0.0420344	0.0495151	0.395925	DeCODE	Q03426	Chen et al.	1-methylnicotinamide	HMDB0000699	ENSG00000110921	MVK	FALSE
2250	MR-IVW LD	11391_69_MVK_MVK	11391_69_MVK_MVK	GCST90200407	uridine	7	0.0255071	0.0493381	0.605166	DeCODE	Q03426	Chen et al.	uridine	HMDB0000296	ENSG00000110921	MVK	FALSE
2251	MR-IVW LD	11391_69_MVK_MVK	11391_69_MVK_MVK	GCST90200410	phytanate	7	-0.027674	0.0494279	0.575557	DeCODE	Q03426	Chen et al.	phytanate	HMDB0000801	ENSG00000110921	MVK	FALSE
2252	MR-IVW LD	11391_69_MVK_MVK	11391_69_MVK_MVK	GCST90200412	glutamate	7	-0.0643686	0.0492335	0.191072	DeCODE	Q03426	Chen et al.	glutamate	HMDB0000148	ENSG00000110921	MVK	FALSE
2253	MR-IVW LD	11391_69_MVK_MVK	11391_69_MVK_MVK	GCST90200413	2'-deoxyuridine	7	-0.00269549	0.0503802	0.957331	DeCODE	Q03426	Chen et al.	2'-deoxyuridine	HMDB0000012	ENSG00000110921	MVK	FALSE
2254	MR-IVW LD	11391_69_MVK_MVK	11391_69_MVK_MVK	GCST90200415	serine	7	0.0636018	0.0492846	0.196876	DeCODE	Q03426	Chen et al.	serine	HMDB0000187	ENSG00000110921	MVK	FALSE
2255	MR-IVW LD	11391_69_MVK_MVK	11391_69_MVK_MVK	GCST90200417	urea	7	-0.0313274	0.0493801	0.525812	DeCODE	Q03426	Chen et al.	urea	HMDB0000294	ENSG00000110921	MVK	FALSE
2256	MR-IVW LD	11391_69_MVK_MVK	11391_69_MVK_MVK	GCST90200418	pyridoxal	7	-0.0301357	0.0500468	0.547074	DeCODE	Q03426	Chen et al.	pyridoxal	HMDB0001545	ENSG00000110921	MVK	FALSE
2257	MR-IVW LD	11391_69_MVK_MVK	11391_69_MVK_MVK	GCST90200419	glutamine	7	0.0114387	0.0493389	0.816663	DeCODE	Q03426	Chen et al.	glutamine	HMDB0000641	ENSG00000110921	MVK	FALSE
2258	MR-IVW LD	11391_69_MVK_MVK	11391_69_MVK_MVK	GCST90200422	serotonin	7	0.0882667	0.051756	0.0881127	DeCODE	Q03426	Chen et al.	serotonin	HMDB0000259	ENSG00000110921	MVK	FALSE
2259	MR-IVW LD	11391_69_MVK_MVK	11391_69_MVK_MVK	GCST90200423	spermidine	7	0.0515512	0.052286	0.32416	DeCODE	Q03426	Chen et al.	spermidine	HMDB0001257	ENSG00000110921	MVK	FALSE
2260	MR-IVW LD	11391_69_MVK_MVK	11391_69_MVK_MVK	GCST90200427	tyrosine	7	0.0418959	0.0493387	0.395798	DeCODE	Q03426	Chen et al.	tyrosine	HMDB0000158	ENSG00000110921	MVK	FALSE
2261	MR-IVW LD	11391_69_MVK_MVK	11391_69_MVK_MVK	GCST90200429	cytidine	7	0.00722809	0.0512167	0.887769	DeCODE	Q03426	Chen et al.	cytidine	HMDB0000089	ENSG00000110921	MVK	FALSE
2262	MR-IVW LD	11391_69_MVK_MVK	11391_69_MVK_MVK	GCST90200430	pyruvate	7	0.069427	0.0493176	0.159204	DeCODE	Q03426	Chen et al.	pyruvate	HMDB0000243	ENSG00000110921	MVK	FALSE
2263	MR-IVW LD	11391_69_MVK_MVK	11391_69_MVK_MVK	GCST90200431	alanine	7	0.111374	0.0492915	0.0238527	DeCODE	Q03426	Chen et al.	alanine	HMDB0000161	ENSG00000110921	MVK	FALSE
2264	MR-IVW LD	11391_69_MVK_MVK	11391_69_MVK_MVK	GCST90200432	threonine	7	0.0820759	0.0493569	0.0963314	DeCODE	Q03426	Chen et al.	threonine	HMDB0000167	ENSG00000110921	MVK	FALSE
2265	MR-IVW LD	11391_69_MVK_MVK	11391_69_MVK_MVK	GCST90200437	fructose	7	0.00244507	0.0496891	0.960754	DeCODE	Q03426	Chen et al.	fructose	HMDB0000660	ENSG00000110921	MVK	FALSE
2266	MR-IVW LD	11391_69_MVK_MVK	11391_69_MVK_MVK	GCST90200438	alpha-ketobutyrate	7	-0.0157186	0.0495223	0.750936	DeCODE	Q03426	Chen et al.	alpha-ketobutyrate	HMDB0000005	ENSG00000110921	MVK	FALSE
2267	MR-IVW LD	11391_69_MVK_MVK	11391_69_MVK_MVK	GCST90200439	cysteine	7	0.00943312	0.0494499	0.848713	DeCODE	Q03426	Chen et al.	cysteine	HMDB0000574	ENSG00000110921	MVK	FALSE
2268	MR-IVW LD	11391_69_MVK_MVK	11391_69_MVK_MVK	GCST90200440	glucose	7	-0.00304708	0.0497303	0.951142	DeCODE	Q03426	Chen et al.	glucose	HMDB0000122	ENSG00000110921	MVK	FALSE
2269	MR-IVW LD	11391_69_MVK_MVK	11391_69_MVK_MVK	GCST90200441	tryptophan	7	0.0282992	0.0493867	0.566637	DeCODE	Q03426	Chen et al.	tryptophan	HMDB0000929	ENSG00000110921	MVK	FALSE
2270	MR-IVW LD	11391_69_MVK_MVK	11391_69_MVK_MVK	GCST90200442	valine	7	-0.0300054	0.0493565	0.543233	DeCODE	Q03426	Chen et al.	valine	HMDB0000883	ENSG00000110921	MVK	FALSE
2271	MR-IVW LD	11391_69_MVK_MVK	11391_69_MVK_MVK	GCST90200444	dihydroorotate	7	-0.0781116	0.0495107	0.114641	DeCODE	Q03426	Chen et al.	dihydroorotate	HMDB03349	ENSG00000110921	MVK	FALSE
2272	MR-IVW LD	11391_69_MVK_MVK	11391_69_MVK_MVK	GCST90200447	maltose	7	0.0172407	0.0562425	0.759192	DeCODE	Q03426	Chen et al.	maltose	HMDB0000163	ENSG00000110921	MVK	FALSE
2273	MR-IVW LD	11391_69_MVK_MVK	11391_69_MVK_MVK	GCST90200452	asparagine	7	0.0193915	0.049362	0.694436	DeCODE	Q03426	Chen et al.	asparagine	HMDB0000168	ENSG00000110921	MVK	FALSE
2274	MR-IVW LD	11391_69_MVK_MVK	11391_69_MVK_MVK	GCST90200455	alpha-ketoglutarate	7	0.0266496	0.0494603	0.590019	DeCODE	Q03426	Chen et al.	alpha-ketoglutarate	HMDB0000208	ENSG00000110921	MVK	FALSE
2275	MR-IVW LD	11391_69_MVK_MVK	11391_69_MVK_MVK	GCST90200680	5-acetylamino-6-formylamino-3-methyluracil	7	0.00667593	0.0514169	0.896694	DeCODE	Q03426	Chen et al.	5-acetylamino-6-formylamino-3-methyluracil	HMDB0011105	ENSG00000110921	MVK	FALSE
2276	MR-IVW LD	11391_69_MVK_MVK	11391_69_MVK_MVK	GCST90200684	n-acetyl-aspartyl-glutamate (naag)	7	-0.0315857	0.0510578	0.536162	DeCODE	Q03426	Chen et al.	n-acetyl-aspartyl-glutamate (naag)	HMDB0001067	ENSG00000110921	MVK	FALSE
2277	MR-IVW LD	11391_69_MVK_MVK	11391_69_MVK_MVK	GCST90200687	bilirubin (e,z or z,e)*	7	-0.11412	0.0493808	0.0208312	DeCODE	Q03426	Chen et al.	bilirubin (e,z or z,e)*	HMDB0000488	ENSG00000110921	MVK	FALSE
2278	MR-IVW LD	11391_69_MVK_MVK	11391_69_MVK_MVK	GCST90200691	n-delta-acetylornithine	7	-0.0284544	0.0493203	0.563987	DeCODE	Q03426	Chen et al.	n-delta-acetylornithine	HMDB0003357	ENSG00000110921	MVK	FALSE
2279	MR-IVW LD	11391_69_MVK_MVK	11391_69_MVK_MVK	GCST90200704	bilirubin (z,z)	7	-0.117054	0.0493115	0.0176082	DeCODE	Q03426	Chen et al.	bilirubin (z,z)	HMDB0000054	ENSG00000110921	MVK	FALSE
2280	MR-IVW LD	11391_69_MVK_MVK	11391_69_MVK_MVK	GCST90200706	biliverdin	7	-0.0565692	0.0493111	0.251303	DeCODE	Q03426	Chen et al.	biliverdin	HMDB0001008	ENSG00000110921	MVK	FALSE
2281	MR-IVW LD	11391_69_MVK_MVK	11391_69_MVK_MVK	GCST90200707	glycine	7	0.0695274	0.0493112	0.158547	DeCODE	Q03426	Chen et al.	glycine	HMDB0000123	ENSG00000110921	MVK	FALSE
2282	MR-IVW LD	11391_69_MVK_MVK	11391_69_MVK_MVK	M00053	glutamine	5	0.0340603	0.0561873	0.544386	DeCODE	Q03426	Shin et al.	glutamine	HMDB0000641	ENSG00000110921	MVK	FALSE
2283	MR-IVW LD	11391_69_MVK_MVK	11391_69_MVK_MVK	M00054	tryptophan	5	0.0160663	0.0562486	0.775161	DeCODE	Q03426	Shin et al.	tryptophan	HMDB0000929	ENSG00000110921	MVK	FALSE
2284	MR-IVW LD	11391_69_MVK_MVK	11391_69_MVK_MVK	M00059	histidine	5	0.0322765	0.0562532	0.566122	DeCODE	Q03426	Shin et al.	histidine	HMDB0000177	ENSG00000110921	MVK	FALSE
2285	MR-IVW LD	11391_69_MVK_MVK	11391_69_MVK_MVK	M00063	cholesterol	5	0.0011696	0.0562152	0.983401	DeCODE	Q03426	Shin et al.	cholesterol	HMDB0000067	ENSG00000110921	MVK	FALSE
2286	MR-IVW LD	11391_69_MVK_MVK	11391_69_MVK_MVK	M00064	phenylalanine	5	0.0234758	0.0562574	0.676464	DeCODE	Q03426	Shin et al.	phenylalanine	HMDB0000159	ENSG00000110921	MVK	FALSE
2287	MR-IVW LD	11391_69_MVK_MVK	11391_69_MVK_MVK	M00555	adenosine	5	-0.0179824	0.0562911	0.749383	DeCODE	Q03426	Shin et al.	adenosine	HMDB0000050	ENSG00000110921	MVK	FALSE
2288	MR-IVW LD	11391_69_MVK_MVK	11391_69_MVK_MVK	M00577	fructose	5	0.0673402	0.0563295	0.231904	DeCODE	Q03426	Shin et al.	fructose	HMDB0000660	ENSG00000110921	MVK	FALSE
2289	MR-IVW LD	11391_69_MVK_MVK	11391_69_MVK_MVK	M00599	pyruvate	5	0.0221873	0.0567098	0.695618	DeCODE	Q03426	Shin et al.	pyruvate	HMDB0000243	ENSG00000110921	MVK	FALSE
2290	MR-IVW LD	11391_69_MVK_MVK	11391_69_MVK_MVK	M00606	uridine	5	-0.0313202	0.0562579	0.577715	DeCODE	Q03426	Shin et al.	uridine	HMDB0000296	ENSG00000110921	MVK	FALSE
2291	MR-IVW LD	11391_69_MVK_MVK	11391_69_MVK_MVK	M01105	linoleate (18:2n6)	5	-0.0140156	0.0563362	0.803527	DeCODE	Q03426	Shin et al.	linoleate (18:2n6)	HMDB0006270,HMDB0000673	ENSG00000110921	MVK	FALSE
2292	MR-IVW LD	11391_69_MVK_MVK	11391_69_MVK_MVK	M01110	arachidonate (20:4n6)	5	-0.00271456	0.0562075	0.961481	DeCODE	Q03426	Shin et al.	arachidonate (20:4n6)	HMDB0001043	ENSG00000110921	MVK	FALSE
2293	MR-IVW LD	11391_69_MVK_MVK	11391_69_MVK_MVK	M01123	inosine	5	0.0104195	0.0939108	0.911655	DeCODE	Q03426	Shin et al.	inosine	HMDB0000195	ENSG00000110921	MVK	FALSE
2294	MR-IVW LD	11391_69_MVK_MVK	11391_69_MVK_MVK	M01284	threonine	5	0.152609	0.0639553	0.0170247	DeCODE	Q03426	Shin et al.	threonine	HMDB0000167	ENSG00000110921	MVK	FALSE
2295	MR-IVW LD	11391_69_MVK_MVK	11391_69_MVK_MVK	M01299	tyrosine	5	0.00578142	0.0562411	0.918124	DeCODE	Q03426	Shin et al.	tyrosine	HMDB0000158	ENSG00000110921	MVK	FALSE
2296	MR-IVW LD	11391_69_MVK_MVK	11391_69_MVK_MVK	M01302	methionine	5	0.0514464	0.0562805	0.360661	DeCODE	Q03426	Shin et al.	methionine	HMDB0000696	ENSG00000110921	MVK	FALSE
2297	MR-IVW LD	11391_69_MVK_MVK	11391_69_MVK_MVK	M01336	palmitate (16:0)	5	-0.0613385	0.0562579	0.275577	DeCODE	Q03426	Shin et al.	palmitate (16:0)	HMDB0000220	ENSG00000110921	MVK	FALSE
2298	MR-IVW LD	11391_69_MVK_MVK	11391_69_MVK_MVK	M01358	stearate (18:0)	5	-0.0478639	0.0562488	0.394808	DeCODE	Q03426	Shin et al.	stearate (18:0)	HMDB0000827	ENSG00000110921	MVK	FALSE
2299	MR-IVW LD	11391_69_MVK_MVK	11391_69_MVK_MVK	M01493	ornithine	5	0.0148817	0.0570471	0.794195	DeCODE	Q03426	Shin et al.	ornithine	HMDB0000214	ENSG00000110921	MVK	FALSE
2300	MR-IVW LD	11391_69_MVK_MVK	11391_69_MVK_MVK	M01508	pantothenate	5	-0.0354753	0.0570147	0.533802	DeCODE	Q03426	Shin et al.	pantothenate	HMDB0000210	ENSG00000110921	MVK	FALSE
2301	MR-IVW LD	11391_69_MVK_MVK	11391_69_MVK_MVK	M01564	citrate	5	-0.048933	0.0562168	0.384063	DeCODE	Q03426	Shin et al.	citrate	HMDB0000094	ENSG00000110921	MVK	FALSE
2302	MR-IVW LD	11391_69_MVK_MVK	11391_69_MVK_MVK	M01638	arginine	5	-0.142127	0.057207	0.0129759	DeCODE	Q03426	Shin et al.	arginine	HMDB0000517	ENSG00000110921	MVK	FALSE
2303	MR-IVW LD	11391_69_MVK_MVK	11391_69_MVK_MVK	M01640	ascorbate (vitamin c)	5	-0.036174	0.106209	0.733411	DeCODE	Q03426	Shin et al.	ascorbate (vitamin c)	HMDB0000044	ENSG00000110921	MVK	FALSE
2304	MR-IVW LD	11391_69_MVK_MVK	11391_69_MVK_MVK	M01649	valine	5	0.0416119	0.0562376	0.459342	DeCODE	Q03426	Shin et al.	valine	HMDB0000883	ENSG00000110921	MVK	FALSE
2305	MR-IVW LD	11391_69_MVK_MVK	11391_69_MVK_MVK	M01670	urea	5	-0.0221698	0.056281	0.693646	DeCODE	Q03426	Shin et al.	urea	HMDB0000294	ENSG00000110921	MVK	FALSE
2306	MR-IVW LD	11391_69_MVK_MVK	11391_69_MVK_MVK	M01712	cortisol	5	-0.0165565	0.0562877	0.76865	DeCODE	Q03426	Shin et al.	cortisol	HMDB0000063	ENSG00000110921	MVK	FALSE
2307	MR-IVW LD	11391_69_MVK_MVK	11391_69_MVK_MVK	M01827	riboflavin (vitamin b2)	5	0.0183098	0.122222	0.880917	DeCODE	Q03426	Shin et al.	riboflavin (vitamin b2)	HMDB0000244	ENSG00000110921	MVK	FALSE
2308	MR-IVW LD	11391_69_MVK_MVK	11391_69_MVK_MVK	M02132	citrulline	5	-0.033257	0.0563683	0.555194	DeCODE	Q03426	Shin et al.	citrulline	HMDB0000904	ENSG00000110921	MVK	FALSE
2309	MR-IVW LD	11391_69_MVK_MVK	11391_69_MVK_MVK	M02137	biliverdin	5	0.0696888	0.0610052	0.253312	DeCODE	Q03426	Shin et al.	biliverdin	HMDB0001008	ENSG00000110921	MVK	FALSE
2310	MR-IVW LD	11391_69_MVK_MVK	11391_69_MVK_MVK	M02342	serotonin (5ht)	5	0.0162768	0.0642491	0.800006	DeCODE	Q03426	Shin et al.	serotonin (5ht)	HMDB0000259	ENSG00000110921	MVK	FALSE
2311	MR-IVW LD	11391_69_MVK_MVK	11391_69_MVK_MVK	M03147	xanthine	5	0.0113054	0.0597705	0.849978	DeCODE	Q03426	Shin et al.	xanthine	HMDB0000292	ENSG00000110921	MVK	FALSE
2312	MR-IVW LD	11391_69_MVK_MVK	11391_69_MVK_MVK	M11438	phosphate	5	-0.0108978	0.056306	0.846531	DeCODE	Q03426	Shin et al.	phosphate	HMDB0001429	ENSG00000110921	MVK	FALSE
2313	MR-IVW LD	11391_69_MVK_MVK	11391_69_MVK_MVK	M15122	glycerol	5	-0.0160551	0.0562645	0.775376	DeCODE	Q03426	Shin et al.	glycerol	HMDB0000131	ENSG00000110921	MVK	FALSE
2314	MR-IVW LD	11391_69_MVK_MVK	11391_69_MVK_MVK	M15488	acetylphosphate	5	-0.0179824	0.0562911	0.749383	DeCODE	Q03426	Shin et al.	acetylphosphate	HMDB0001494	ENSG00000110921	MVK	FALSE
2315	MR-IVW LD	11391_69_MVK_MVK	11391_69_MVK_MVK	M15506	choline	5	0.0145885	0.056426	0.795989	DeCODE	Q03426	Shin et al.	choline	HMDB0000097	ENSG00000110921	MVK	FALSE
2316	MR-IVW LD	11391_69_MVK_MVK	11391_69_MVK_MVK	M15630	n-acetylornithine	5	-0.0423472	0.0570698	0.458072	DeCODE	Q03426	Shin et al.	n-acetylornithine	HMDB0003357	ENSG00000110921	MVK	FALSE
2317	MR-IVW LD	11391_69_MVK_MVK	11391_69_MVK_MVK	M15677	3-methylhistidine	5	0.0952944	0.0650364	0.142854	DeCODE	Q03426	Shin et al.	3-methylhistidine	HMDB0000479	ENSG00000110921	MVK	FALSE
2318	MR-IVW LD	11391_69_MVK_MVK	11391_69_MVK_MVK	M15990	glycerophosphorylcholine (gpc)	5	0.00630869	0.0585827	0.914243	DeCODE	Q03426	Shin et al.	glycerophosphorylcholine (gpc)	HMDB0000086	ENSG00000110921	MVK	FALSE
2319	MR-IVW LD	11391_69_MVK_MVK	11391_69_MVK_MVK	M15996	aspartate	5	-0.0117001	0.0565392	0.836059	DeCODE	Q03426	Shin et al.	aspartate	HMDB0000191	ENSG00000110921	MVK	FALSE
2320	MR-IVW LD	11391_69_MVK_MVK	11391_69_MVK_MVK	M18254	paraxanthine	5	-0.0814545	0.0573662	0.155636	DeCODE	Q03426	Shin et al.	paraxanthine	HMDB0001860	ENSG00000110921	MVK	FALSE
2321	MR-IVW LD	11391_69_MVK_MVK	11391_69_MVK_MVK	M18467	eicosapentaenoate (epa; 20:5n3)	5	0.0574178	0.0562067	0.306995	DeCODE	Q03426	Shin et al.	eicosapentaenoate (epa; 20:5n3)	HMDB0001999	ENSG00000110921	MVK	FALSE
2322	MR-IVW LD	11391_69_MVK_MVK	11391_69_MVK_MVK	M18474	estrone 3-sulfate	5	-0.0386131	0.159304	0.808481	DeCODE	Q03426	Shin et al.	estrone 3-sulfate	HMDB0001425	ENSG00000110921	MVK	FALSE
2323	MR-IVW LD	11391_69_MVK_MVK	11391_69_MVK_MVK	M18494	taurochenodeoxycholate	5	-0.0225417	0.0657976	0.731906	DeCODE	Q03426	Shin et al.	taurochenodeoxycholate	HMDB0000951	ENSG00000110921	MVK	FALSE
2324	MR-IVW LD	11391_69_MVK_MVK	11391_69_MVK_MVK	M19323	docosahexaenoate (dha; 22:6n3)	5	0.0650095	0.0561977	0.247354	DeCODE	Q03426	Shin et al.	docosahexaenoate (dha; 22:6n3)	HMDB0002183	ENSG00000110921	MVK	FALSE
2325	MR-IVW LD	11391_69_MVK_MVK	11391_69_MVK_MVK	M19934	myo-inositol	5	0.0410009	0.0562451	0.466021	DeCODE	Q03426	Shin et al.	myo-inositol	HMDB0000211	ENSG00000110921	MVK	FALSE
2326	MR-IVW LD	11391_69_MVK_MVK	11391_69_MVK_MVK	M20489	glucose	5	0.0619814	0.0563605	0.271449	DeCODE	Q03426	Shin et al.	glucose	HMDB0000122	ENSG00000110921	MVK	FALSE
2327	MR-IVW LD	11391_69_MVK_MVK	11391_69_MVK_MVK	M21044	2-hydroxybutyrate (ahb)	5	0.0453724	0.0562114	0.419566	DeCODE	Q03426	Shin et al.	2-hydroxybutyrate (ahb)	HMDB0000008	ENSG00000110921	MVK	FALSE
2328	MR-IVW LD	11391_69_MVK_MVK	11391_69_MVK_MVK	M22189	palmitoylcarnitine (c16)	5	-0.00177535	0.0566236	0.974988	DeCODE	Q03426	Shin et al.	palmitoylcarnitine (c16)	HMDB0000222	ENSG00000110921	MVK	FALSE
2329	MR-IVW LD	11391_69_MVK_MVK	11391_69_MVK_MVK	M22842	cholate	5	0.0473684	0.0644744	0.462531	DeCODE	Q03426	Shin et al.	cholate	HMDB0000619	ENSG00000110921	MVK	FALSE
2330	MR-IVW LD	11391_69_MVK_MVK	11391_69_MVK_MVK	M27716	bilirubin (z,z)	5	0.0480028	0.0603332	0.426248	DeCODE	Q03426	Shin et al.	bilirubin (z,z)	HMDB0000054	ENSG00000110921	MVK	FALSE
2331	MR-IVW LD	11391_69_MVK_MVK	11391_69_MVK_MVK	M27718	creatine	5	0.0410614	0.0561851	0.464887	DeCODE	Q03426	Shin et al.	creatine	HMDB0000064	ENSG00000110921	MVK	FALSE
2332	MR-IVW LD	11391_69_MVK_MVK	11391_69_MVK_MVK	M31453	cysteine	5	0.00788084	0.0566322	0.889325	DeCODE	Q03426	Shin et al.	cysteine	HMDB0000574	ENSG00000110921	MVK	FALSE
2333	MR-IVW LD	11391_69_MVK_MVK	11391_69_MVK_MVK	M31454	cystine	5	-0.174465	0.109473	0.11101	DeCODE	Q03426	Shin et al.	cystine	HMDB0000192	ENSG00000110921	MVK	FALSE
2334	MR-IVW LD	11391_69_MVK_MVK	11391_69_MVK_MVK	M32198	acetylcarnitine (c2)	5	0.0184343	0.056249	0.743118	DeCODE	Q03426	Shin et al.	acetylcarnitine (c2)	HMDB0000201	ENSG00000110921	MVK	FALSE
2335	MR-IVW LD	11391_69_MVK_MVK	11391_69_MVK_MVK	M32315	serine	5	0.00567826	0.056277	0.919631	DeCODE	Q03426	Shin et al.	serine	HMDB0000187	ENSG00000110921	MVK	FALSE
2336	MR-IVW LD	11391_69_MVK_MVK	11391_69_MVK_MVK	M32319	trans-4-hydroxyproline	5	-0.016473	0.0562503	0.769636	DeCODE	Q03426	Shin et al.	trans-4-hydroxyproline	HMDB0000725	ENSG00000110921	MVK	FALSE
2337	MR-IVW LD	11391_69_MVK_MVK	11391_69_MVK_MVK	M32322	glutamate	5	-0.052271	0.0562462	0.35272	DeCODE	Q03426	Shin et al.	glutamate	HMDB0000148	ENSG00000110921	MVK	FALSE
2338	MR-IVW LD	11391_69_MVK_MVK	11391_69_MVK_MVK	M32338	glycine	5	-0.0221832	0.0562492	0.693305	DeCODE	Q03426	Shin et al.	glycine	HMDB0000123	ENSG00000110921	MVK	FALSE
2339	MR-IVW LD	11391_69_MVK_MVK	11391_69_MVK_MVK	M32339	alanine	5	-0.0584128	0.0562927	0.299427	DeCODE	Q03426	Shin et al.	alanine	HMDB0000161	ENSG00000110921	MVK	FALSE
2340	MR-IVW LD	11391_69_MVK_MVK	11391_69_MVK_MVK	M32425	dehydroepiandrosterone sulfate (dhea-s)	5	0.112333	0.0562826	0.045947	DeCODE	Q03426	Shin et al.	dehydroepiandrosterone sulfate (dhea-s)	HMDB0001032	ENSG00000110921	MVK	FALSE
2341	MR-IVW LD	11391_69_MVK_MVK	11391_69_MVK_MVK	M32458	oleamide	5	-0.0221776	0.0581808	0.703067	DeCODE	Q03426	Shin et al.	oleamide	HMDB0002117	ENSG00000110921	MVK	FALSE
2342	MR-IVW LD	11391_69_MVK_MVK	11391_69_MVK_MVK	M32593	heme	5	0.141514	0.0625071	0.0235764	DeCODE	Q03426	Shin et al.	heme	HMDB0003178	ENSG00000110921	MVK	FALSE
2343	MR-IVW LD	11391_69_MVK_MVK	11391_69_MVK_MVK	M33453	alpha-ketoglutarate	5	-0.0911619	0.0638011	0.153049	DeCODE	Q03426	Shin et al.	alpha-ketoglutarate	HMDB0000208	ENSG00000110921	MVK	FALSE
2344	MR-IVW LD	11391_69_MVK_MVK	11391_69_MVK_MVK	M34106	bilirubin (e,z or z,e)*	5	-0.0633633	0.0684934	0.354913	DeCODE	Q03426	Shin et al.	bilirubin (e,z or z,e)*	HMDB0000488	ENSG00000110921	MVK	FALSE
2345	MR-IVW LD	11391_69_MVK_MVK	11391_69_MVK_MVK	M34283	asparagine	5	0.00200023	0.0564026	0.97171	DeCODE	Q03426	Shin et al.	asparagine	HMDB0000168	ENSG00000110921	MVK	FALSE
2346	MR-IVW LD	11391_69_MVK_MVK	11391_69_MVK_MVK	bioa_001	alanine	5	0.00342399	0.0164166	0.834785	DeCODE	Q03426	Lotta et al.	alanine	HMDB0000161	ENSG00000110921	MVK	FALSE
2347	MR-IVW LD	11391_69_MVK_MVK	11391_69_MVK_MVK	bioa_002	arginine	5	-0.0263742	0.027523	0.337931	DeCODE	Q03426	Lotta et al.	arginine	HMDB0000517	ENSG00000110921	MVK	FALSE
2348	MR-IVW LD	11391_69_MVK_MVK	11391_69_MVK_MVK	bioa_003	asparagine	5	0.0357994	0.0274346	0.191926	DeCODE	Q03426	Lotta et al.	asparagine	HMDB0000168	ENSG00000110921	MVK	FALSE
2349	MR-IVW LD	11391_69_MVK_MVK	11391_69_MVK_MVK	bioa_004	aspartate	5	-0.00503426	0.0275009	0.854753	DeCODE	Q03426	Lotta et al.	aspartate	HMDB0000191	ENSG00000110921	MVK	FALSE
2350	MR-IVW LD	11391_69_MVK_MVK	11391_69_MVK_MVK	bioa_005	citrulline	5	-0.00150738	0.0274275	0.956171	DeCODE	Q03426	Lotta et al.	citrulline	HMDB0000904	ENSG00000110921	MVK	FALSE
2351	MR-IVW LD	11391_69_MVK_MVK	11391_69_MVK_MVK	bioa_006	glutamine	5	-0.00550546	0.016473	0.73822	DeCODE	Q03426	Lotta et al.	glutamine	HMDB0000641	ENSG00000110921	MVK	FALSE
2352	MR-IVW LD	11391_69_MVK_MVK	11391_69_MVK_MVK	bioa_007	glutamate	5	-0.018365	0.0274111	0.502869	DeCODE	Q03426	Lotta et al.	glutamate	HMDB0000148	ENSG00000110921	MVK	FALSE
2353	MR-IVW LD	11391_69_MVK_MVK	11391_69_MVK_MVK	bioa_008	glycine	5	-0.0272395	0.0170616	0.110368	DeCODE	Q03426	Lotta et al.	glycine	HMDB0000123	ENSG00000110921	MVK	FALSE
2354	MR-IVW LD	11391_69_MVK_MVK	11391_69_MVK_MVK	bioa_009	histidine	5	0.00303843	0.0169716	0.857913	DeCODE	Q03426	Lotta et al.	histidine	HMDB0000177	ENSG00000110921	MVK	FALSE
2355	MR-IVW LD	11391_69_MVK_MVK	11391_69_MVK_MVK	bioa_013	methionine	5	0.0343036	0.0274154	0.210842	DeCODE	Q03426	Lotta et al.	methionine	HMDB0000696	ENSG00000110921	MVK	FALSE
2356	MR-IVW LD	11391_69_MVK_MVK	11391_69_MVK_MVK	bioa_014	ornithine	5	-0.00429269	0.0274364	0.875671	DeCODE	Q03426	Lotta et al.	ornithine	HMDB0000214	ENSG00000110921	MVK	FALSE
2357	MR-IVW LD	11391_69_MVK_MVK	11391_69_MVK_MVK	bioa_015	phenylethylamine	7	-0.0812948	0.0486802	0.0949237	DeCODE	Q03426	Lotta et al.	phenylethylamine	HMDB0012275	ENSG00000110921	MVK	FALSE
2358	MR-IVW LD	11391_69_MVK_MVK	11391_69_MVK_MVK	bioa_016	phenylalanine	5	0.0155292	0.0166214	0.350155	DeCODE	Q03426	Lotta et al.	phenylalanine	HMDB0000159	ENSG00000110921	MVK	FALSE
2359	MR-IVW LD	11391_69_MVK_MVK	11391_69_MVK_MVK	bioa_018	serine	5	0.0406833	0.0274202	0.137889	DeCODE	Q03426	Lotta et al.	serine	HMDB0000187	ENSG00000110921	MVK	FALSE
2360	MR-IVW LD	11391_69_MVK_MVK	11391_69_MVK_MVK	bioa_019	threonine	5	0.00833083	0.0281962	0.767643	DeCODE	Q03426	Lotta et al.	threonine	HMDB0000167	ENSG00000110921	MVK	FALSE
2361	MR-IVW LD	11391_69_MVK_MVK	11391_69_MVK_MVK	bioa_020	tryptophan	5	0.00229418	0.0274122	0.933301	DeCODE	Q03426	Lotta et al.	tryptophan	HMDB0000929	ENSG00000110921	MVK	FALSE
2362	MR-IVW LD	11391_69_MVK_MVK	11391_69_MVK_MVK	bioa_021	tyrosine	5	-0.0102976	0.0164077	0.530259	DeCODE	Q03426	Lotta et al.	tyrosine	HMDB0000158	ENSG00000110921	MVK	FALSE
2363	MR-IVW LD	11391_69_MVK_MVK	11391_69_MVK_MVK	bioa_022	valine	5	-0.0047356	0.0164905	0.773981	DeCODE	Q03426	Lotta et al.	valine	HMDB0000883	ENSG00000110921	MVK	FALSE
2364	MR-IVW LD	11391_69_MVK_MVK	11391_69_MVK_MVK	bioa_023	n-acetylornithine	5	-0.00662585	0.0275382	0.809861	DeCODE	Q03426	Lotta et al.	n-acetylornithine	HMDB0003357	ENSG00000110921	MVK	FALSE
2365	MR-IVW LD	11391_69_MVK_MVK	11391_69_MVK_MVK	bioa_030	trans-hydroxyproline	5	-0.0218705	0.0274472	0.425554	DeCODE	Q03426	Lotta et al.	trans-hydroxyproline	HMDB0000725	ENSG00000110921	MVK	FALSE
2366	MR-IVW LD	11391_69_MVK_MVK	11391_69_MVK_MVK	bioa_031	sarcosine	7	0.0499733	0.0297455	0.0929518	DeCODE	Q03426	Lotta et al.	sarcosine	HMDB0000271	ENSG00000110921	MVK	FALSE
2367	MR-IVW LD	11391_69_MVK_MVK	11391_69_MVK_MVK	bioa_032	serotonin	5	-0.03538	0.0350943	0.313387	DeCODE	Q03426	Lotta et al.	serotonin	HMDB0000259	ENSG00000110921	MVK	FALSE
2368	MR-IVW LD	11391_69_MVK_MVK	11391_69_MVK_MVK	bioa_033	spermidine	7	0.0251468	0.0348707	0.47082	DeCODE	Q03426	Lotta et al.	spermidine	HMDB0001257	ENSG00000110921	MVK	FALSE
2369	MR-IVW LD	11391_69_MVK_MVK	11391_69_MVK_MVK	bior_002	acetylcarnitine (c2)	5	0.0454937	0.0273958	0.0967921	DeCODE	Q03426	Lotta et al.	acetylcarnitine (c2)	HMDB0000201	ENSG00000110921	MVK	FALSE
2370	MR-IVW LD	11391_69_MVK_MVK	11391_69_MVK_MVK	bior_031	hexadecanoylcarnitine	5	0.00911073	0.0274386	0.739859	DeCODE	Q03426	Lotta et al.	hexadecanoylcarnitine	HMDB0000222	ENSG00000110921	MVK	FALSE
2371	MR-IVW LD	11391_69_MVK_MVK	11391_69_MVK_MVK	met-d-Acetate	acetate	7	0.00309078	0.0132149	0.815074	DeCODE	Q03426	Borges et al.	acetate	HMDB0000042	ENSG00000110921	MVK	FALSE
2372	MR-IVW LD	11391_69_MVK_MVK	11391_69_MVK_MVK	met-d-Acetoacetate	acetoacetate	7	0.0107364	0.0132133	0.416477	DeCODE	Q03426	Borges et al.	acetoacetate	HMDB0000060	ENSG00000110921	MVK	FALSE
2373	MR-IVW LD	11391_69_MVK_MVK	11391_69_MVK_MVK	met-d-Ala	alanine	7	-0.00607617	0.0132133	0.645622	DeCODE	Q03426	Borges et al.	alanine	HMDB0000161	ENSG00000110921	MVK	FALSE
2374	MR-IVW LD	11391_69_MVK_MVK	11391_69_MVK_MVK	met-d-Citrate	citrate	7	-0.00515986	0.0132139	0.696176	DeCODE	Q03426	Borges et al.	citrate	HMDB0000094	ENSG00000110921	MVK	FALSE
2375	MR-IVW LD	11391_69_MVK_MVK	11391_69_MVK_MVK	met-d-Gln	glutamine	7	0.00164273	0.013232	0.901198	DeCODE	Q03426	Borges et al.	glutamine	HMDB0000641	ENSG00000110921	MVK	FALSE
2376	MR-IVW LD	11391_69_MVK_MVK	11391_69_MVK_MVK	met-d-Glucose	glucose	7	0.00193992	0.0132252	0.883382	DeCODE	Q03426	Borges et al.	glucose	HMDB0000122	ENSG00000110921	MVK	FALSE
2377	MR-IVW LD	11391_69_MVK_MVK	11391_69_MVK_MVK	met-d-Gly	glycine	7	0.0135951	0.0132192	0.303745	DeCODE	Q03426	Borges et al.	glycine	HMDB0000123	ENSG00000110921	MVK	FALSE
2378	MR-IVW LD	11391_69_MVK_MVK	11391_69_MVK_MVK	met-d-His	histidine	7	-0.00103611	0.0132236	0.937547	DeCODE	Q03426	Borges et al.	histidine	HMDB0000177	ENSG00000110921	MVK	FALSE
2379	MR-IVW LD	11391_69_MVK_MVK	11391_69_MVK_MVK	met-d-LA	linoleate (18:2n6)	7	-0.0923366	0.0132162	2.81572e-12	DeCODE	Q03426	Borges et al.	linoleate (18:2n6)	HMDB0006270,HMDB0000673	ENSG00000110921	MVK	FALSE
2380	MR-IVW LD	11391_69_MVK_MVK	11391_69_MVK_MVK	met-d-Phe	phenylalanine	7	0.0159237	0.0132161	0.228253	DeCODE	Q03426	Borges et al.	phenylalanine	HMDB0000159	ENSG00000110921	MVK	FALSE
2381	MR-IVW LD	11391_69_MVK_MVK	11391_69_MVK_MVK	met-d-Pyruvate	pyruvate	7	-0.0022994	0.0132321	0.862043	DeCODE	Q03426	Borges et al.	pyruvate	HMDB0000243	ENSG00000110921	MVK	FALSE
2382	MR-IVW LD	11391_69_MVK_MVK	11391_69_MVK_MVK	met-d-Tyr	tyrosine	7	0.00287561	0.0132227	0.827838	DeCODE	Q03426	Borges et al.	tyrosine	HMDB0000158	ENSG00000110921	MVK	FALSE
2383	MR-IVW LD	11391_69_MVK_MVK	11391_69_MVK_MVK	met-d-Val	valine	7	0.00752904	0.0132148	0.568851	DeCODE	Q03426	Borges et al.	valine	HMDB0000883	ENSG00000110921	MVK	FALSE
2384	MR-IVW LD	11402_17_KMT2C_KMT2C	11402_17_KMT2C_KMT2C	GCST90199627	n-alpha-acetylornithine	4	-0.0984142	0.106076	0.353525	DeCODE	Q8NEZ4	Chen et al.	n-alpha-acetylornithine	HMDB0003357	ENSG00000055609	KMT2C	FALSE
2385	MR-IVW LD	11402_17_KMT2C_KMT2C	11402_17_KMT2C_KMT2C	GCST90199628	3-methylhistidine	4	-0.00914464	0.0872386	0.916516	DeCODE	Q8NEZ4	Chen et al.	3-methylhistidine	HMDB0000479	ENSG00000055609	KMT2C	FALSE
2386	MR-IVW LD	11402_17_KMT2C_KMT2C	11402_17_KMT2C_KMT2C	GCST90199629	glycerophosphorylcholine (gpc)	4	0.0845374	0.0876479	0.334789	DeCODE	Q8NEZ4	Chen et al.	glycerophosphorylcholine (gpc)	HMDB0000086	ENSG00000055609	KMT2C	FALSE
2387	MR-IVW LD	11402_17_KMT2C_KMT2C	11402_17_KMT2C_KMT2C	GCST90199637	n-acetylglutamate	4	-0.0772752	0.0899172	0.390118	DeCODE	Q8NEZ4	Chen et al.	n-acetylglutamate	HMDB0001138	ENSG00000055609	KMT2C	FALSE
2388	MR-IVW LD	11402_17_KMT2C_KMT2C	11402_17_KMT2C_KMT2C	GCST90199651	docosahexaenoate (dha; 22:6n3)	4	-0.114973	0.0872811	0.187747	DeCODE	Q8NEZ4	Chen et al.	docosahexaenoate (dha; 22:6n3)	HMDB0002183	ENSG00000055609	KMT2C	FALSE
2389	MR-IVW LD	11402_17_KMT2C_KMT2C	11402_17_KMT2C_KMT2C	GCST90199652	1-stearoyl-2-oleoyl-gps (18:0/18:1)	4	0.103254	0.0884957	0.243303	DeCODE	Q8NEZ4	Chen et al.	1-stearoyl-2-oleoyl-gps (18:0/18:1)	HMDB0010163	ENSG00000055609	KMT2C	FALSE
2390	MR-IVW LD	11402_17_KMT2C_KMT2C	11402_17_KMT2C_KMT2C	GCST90199654	paraxanthine	4	0.050644	0.0897006	0.572353	DeCODE	Q8NEZ4	Chen et al.	paraxanthine	HMDB0001860	ENSG00000055609	KMT2C	FALSE
2391	MR-IVW LD	11402_17_KMT2C_KMT2C	11402_17_KMT2C_KMT2C	GCST90199665	n-acetylaspartate (naa)	4	-0.0189094	0.0879922	0.829846	DeCODE	Q8NEZ4	Chen et al.	n-acetylaspartate (naa)	HMDB0000812	ENSG00000055609	KMT2C	FALSE
2392	MR-IVW LD	11402_17_KMT2C_KMT2C	11402_17_KMT2C_KMT2C	GCST90199666	palmitoylcarnitine (c16)	4	-0.092978	0.0874106	0.287468	DeCODE	Q8NEZ4	Chen et al.	palmitoylcarnitine (c16)	HMDB0000222	ENSG00000055609	KMT2C	FALSE
2393	MR-IVW LD	11402_17_KMT2C_KMT2C	11402_17_KMT2C_KMT2C	GCST90199669	acetylcarnitine (c2)	4	0.0105562	0.0873775	0.90384	DeCODE	Q8NEZ4	Chen et al.	acetylcarnitine (c2)	HMDB0000201	ENSG00000055609	KMT2C	FALSE
2394	MR-IVW LD	11402_17_KMT2C_KMT2C	11402_17_KMT2C_KMT2C	GCST90199673	dehydroepiandrosterone sulfate (dhea-s)	4	-0.00670622	0.0875623	0.938951	DeCODE	Q8NEZ4	Chen et al.	dehydroepiandrosterone sulfate (dhea-s)	HMDB0001032	ENSG00000055609	KMT2C	FALSE
2395	MR-IVW LD	11402_17_KMT2C_KMT2C	11402_17_KMT2C_KMT2C	GCST90199691	1-methylhistidine	4	-0.0166263	0.0875719	0.84942	DeCODE	Q8NEZ4	Chen et al.	1-methylhistidine	HMDB0000001	ENSG00000055609	KMT2C	FALSE
2396	MR-IVW LD	11402_17_KMT2C_KMT2C	11402_17_KMT2C_KMT2C	GCST90199845	sphinganine-1-phosphate	4	0.12375	0.0881068	0.160157	DeCODE	Q8NEZ4	Chen et al.	sphinganine-1-phosphate	HMDB0001383	ENSG00000055609	KMT2C	FALSE
2397	MR-IVW LD	11402_17_KMT2C_KMT2C	11402_17_KMT2C_KMT2C	GCST90199896	sulfate*	4	0.0579784	0.0875501	0.507823	DeCODE	Q8NEZ4	Chen et al.	sulfate*	HMDB01448	ENSG00000055609	KMT2C	FALSE
2398	MR-IVW LD	11402_17_KMT2C_KMT2C	11402_17_KMT2C_KMT2C	GCST90199972	sphingomyelin (d18:1/24:1, d18:2/24:0)*	4	0.0397307	0.08734	0.649183	DeCODE	Q8NEZ4	Chen et al.	sphingomyelin (d18:1/24:1, d18:2/24:0)*	HMDB0012107	ENSG00000055609	KMT2C	FALSE
2399	MR-IVW LD	11402_17_KMT2C_KMT2C	11402_17_KMT2C_KMT2C	GCST90200001	sphingomyelin (d18:1/20:0, d16:1/22:0)*	4	-0.267972	0.0873626	0.00215965	DeCODE	Q8NEZ4	Chen et al.	sphingomyelin (d18:1/20:0, d16:1/22:0)*	HMDB0012102	ENSG00000055609	KMT2C	FALSE
2400	MR-IVW LD	11402_17_KMT2C_KMT2C	11402_17_KMT2C_KMT2C	GCST90200049	myristoyl dihydrosphingomyelin (d18:0/14:0)*	4	0.0536639	0.0874227	0.539318	DeCODE	Q8NEZ4	Chen et al.	myristoyl dihydrosphingomyelin (d18:0/14:0)*	HMDB0012085	ENSG00000055609	KMT2C	FALSE
2401	MR-IVW LD	11402_17_KMT2C_KMT2C	11402_17_KMT2C_KMT2C	GCST90200056	sphingomyelin (d18:0/18:0, d19:0/17:0)*	4	-0.101133	0.0873154	0.246762	DeCODE	Q8NEZ4	Chen et al.	sphingomyelin (d18:0/18:0, d19:0/17:0)*	HMDB0012087	ENSG00000055609	KMT2C	FALSE
2402	MR-IVW LD	11402_17_KMT2C_KMT2C	11402_17_KMT2C_KMT2C	GCST90200279	pantothenate	4	-0.169509	0.0877369	0.0533573	DeCODE	Q8NEZ4	Chen et al.	pantothenate	HMDB0000210	ENSG00000055609	KMT2C	FALSE
2403	MR-IVW LD	11402_17_KMT2C_KMT2C	11402_17_KMT2C_KMT2C	GCST90200281	phosphoethanolamine	4	0.0926898	0.0874297	0.28907	DeCODE	Q8NEZ4	Chen et al.	phosphoethanolamine	HMDB0000224	ENSG00000055609	KMT2C	FALSE
2404	MR-IVW LD	11402_17_KMT2C_KMT2C	11402_17_KMT2C_KMT2C	GCST90200283	3-ureidopropionate	4	0.138282	0.0914498	0.130506	DeCODE	Q8NEZ4	Chen et al.	3-ureidopropionate	HMDB0000026	ENSG00000055609	KMT2C	FALSE
2405	MR-IVW LD	11402_17_KMT2C_KMT2C	11402_17_KMT2C_KMT2C	GCST90200291	sarcosine	4	-0.0334676	0.087584	0.702372	DeCODE	Q8NEZ4	Chen et al.	sarcosine	HMDB0000271	ENSG00000055609	KMT2C	FALSE
2406	MR-IVW LD	11402_17_KMT2C_KMT2C	11402_17_KMT2C_KMT2C	GCST90200292	trans-4-hydroxyproline	4	-0.0168971	0.0874265	0.846746	DeCODE	Q8NEZ4	Chen et al.	trans-4-hydroxyproline	HMDB0000725	ENSG00000055609	KMT2C	FALSE
2407	MR-IVW LD	11402_17_KMT2C_KMT2C	11402_17_KMT2C_KMT2C	GCST90200293	thyroxine	4	-0.0071367	0.0873821	0.934907	DeCODE	Q8NEZ4	Chen et al.	thyroxine	HMDB0000248	ENSG00000055609	KMT2C	FALSE
2408	MR-IVW LD	11402_17_KMT2C_KMT2C	11402_17_KMT2C_KMT2C	GCST90200296	methyl indole-3-acetate	4	-0.0498426	0.0947127	0.598714	DeCODE	Q8NEZ4	Chen et al.	methyl indole-3-acetate	HMDB0029738	ENSG00000055609	KMT2C	FALSE
2409	MR-IVW LD	11402_17_KMT2C_KMT2C	11402_17_KMT2C_KMT2C	GCST90200304	citrate	4	-0.105812	0.0873907	0.225976	DeCODE	Q8NEZ4	Chen et al.	citrate	HMDB0000094	ENSG00000055609	KMT2C	FALSE
2410	MR-IVW LD	11402_17_KMT2C_KMT2C	11402_17_KMT2C_KMT2C	GCST90200306	butyrate/isobutyrate (4:0)	4	-0.0893405	0.088772	0.314221	DeCODE	Q8NEZ4	Chen et al.	butyrate/isobutyrate (4:0)	HMDB0000039	ENSG00000055609	KMT2C	FALSE
2411	MR-IVW LD	11402_17_KMT2C_KMT2C	11402_17_KMT2C_KMT2C	GCST90200314	n-acetylneuraminate	4	0.044786	0.0877109	0.609624	DeCODE	Q8NEZ4	Chen et al.	n-acetylneuraminate	HMDB0000230	ENSG00000055609	KMT2C	FALSE
2412	MR-IVW LD	11402_17_KMT2C_KMT2C	11402_17_KMT2C_KMT2C	GCST90200318	acetoacetate	4	0.113561	0.0957323	0.235531	DeCODE	Q8NEZ4	Chen et al.	acetoacetate	HMDB0000060	ENSG00000055609	KMT2C	FALSE
2413	MR-IVW LD	11402_17_KMT2C_KMT2C	11402_17_KMT2C_KMT2C	GCST90200319	cys-gly, oxidized	4	0.032516	0.0874101	0.709897	DeCODE	Q8NEZ4	Chen et al.	cys-gly, oxidized	HMDB0000078	ENSG00000055609	KMT2C	FALSE
2414	MR-IVW LD	11402_17_KMT2C_KMT2C	11402_17_KMT2C_KMT2C	GCST90200321	cholate	4	0.0977124	0.0894002	0.274404	DeCODE	Q8NEZ4	Chen et al.	cholate	HMDB0000619	ENSG00000055609	KMT2C	FALSE
2415	MR-IVW LD	11402_17_KMT2C_KMT2C	11402_17_KMT2C_KMT2C	GCST90200323	creatine	4	-0.115056	0.087245	0.187247	DeCODE	Q8NEZ4	Chen et al.	creatine	HMDB0000064	ENSG00000055609	KMT2C	FALSE
2416	MR-IVW LD	11402_17_KMT2C_KMT2C	11402_17_KMT2C_KMT2C	GCST90200325	glycerol	4	0.0708852	0.087258	0.416583	DeCODE	Q8NEZ4	Chen et al.	glycerol	HMDB0000131	ENSG00000055609	KMT2C	FALSE
2417	MR-IVW LD	11402_17_KMT2C_KMT2C	11402_17_KMT2C_KMT2C	GCST90200327	choline	4	-0.141721	0.0873708	0.104789	DeCODE	Q8NEZ4	Chen et al.	choline	HMDB0000097	ENSG00000055609	KMT2C	FALSE
2418	MR-IVW LD	11402_17_KMT2C_KMT2C	11402_17_KMT2C_KMT2C	GCST90200335	stearoyl sphingomyelin (d18:1/18:0)	4	-0.128205	0.0873714	0.142279	DeCODE	Q8NEZ4	Chen et al.	stearoyl sphingomyelin (d18:1/18:0)	HMDB0001348	ENSG00000055609	KMT2C	FALSE
2419	MR-IVW LD	11402_17_KMT2C_KMT2C	11402_17_KMT2C_KMT2C	GCST90200336	n-palmitoyl-sphingosine (d18:1/16:0)	4	-0.139042	0.0873496	0.111432	DeCODE	Q8NEZ4	Chen et al.	n-palmitoyl-sphingosine (d18:1/16:0)	HMDB0004949	ENSG00000055609	KMT2C	FALSE
2420	MR-IVW LD	11402_17_KMT2C_KMT2C	11402_17_KMT2C_KMT2C	GCST90200337	taurochenodeoxycholate	4	-0.00832178	0.0885357	0.925114	DeCODE	Q8NEZ4	Chen et al.	taurochenodeoxycholate	HMDB0000951	ENSG00000055609	KMT2C	FALSE
2421	MR-IVW LD	11402_17_KMT2C_KMT2C	11402_17_KMT2C_KMT2C	GCST90200341	n-stearoyl-sphingosine (d18:1/18:0)*	4	-0.0538905	0.0874179	0.537585	DeCODE	Q8NEZ4	Chen et al.	n-stearoyl-sphingosine (d18:1/18:0)*	HMDB0004950	ENSG00000055609	KMT2C	FALSE
2422	MR-IVW LD	11402_17_KMT2C_KMT2C	11402_17_KMT2C_KMT2C	GCST90200345	s-adenosylhomocysteine (sah)	4	0.0805823	0.101329	0.426466	DeCODE	Q8NEZ4	Chen et al.	s-adenosylhomocysteine (sah)	HMDB00939	ENSG00000055609	KMT2C	TRUE
2423	MR-IVW LD	11402_17_KMT2C_KMT2C	11402_17_KMT2C_KMT2C	GCST90200348	quinolinate	4	-0.0472562	0.0876891	0.589951	DeCODE	Q8NEZ4	Chen et al.	quinolinate	HMDB0000232	ENSG00000055609	KMT2C	FALSE
2424	MR-IVW LD	11402_17_KMT2C_KMT2C	11402_17_KMT2C_KMT2C	GCST90200349	eicosapentaenoate (epa; 20:5n3)	4	-0.0969129	0.0874025	0.267511	DeCODE	Q8NEZ4	Chen et al.	eicosapentaenoate (epa; 20:5n3)	HMDB0001999	ENSG00000055609	KMT2C	FALSE
2425	MR-IVW LD	11402_17_KMT2C_KMT2C	11402_17_KMT2C_KMT2C	GCST90200351	n-acetylputrescine	4	-0.0240053	0.0874799	0.78377	DeCODE	Q8NEZ4	Chen et al.	n-acetylputrescine	HMDB0002064	ENSG00000055609	KMT2C	FALSE
2426	MR-IVW LD	11402_17_KMT2C_KMT2C	11402_17_KMT2C_KMT2C	GCST90200354	linoleate (18:2n6)	4	0.0380228	0.0873923	0.663503	DeCODE	Q8NEZ4	Chen et al.	linoleate (18:2n6)	HMDB0006270,HMDB0000673	ENSG00000055609	KMT2C	FALSE
2427	MR-IVW LD	11402_17_KMT2C_KMT2C	11402_17_KMT2C_KMT2C	GCST90200355	adenosine 5'-diphosphate (adp)	4	0.103297	0.117012	0.377352	DeCODE	Q8NEZ4	Chen et al.	adenosine 5'-diphosphate (adp)	HMDB0001341	ENSG00000055609	KMT2C	FALSE
2428	MR-IVW LD	11402_17_KMT2C_KMT2C	11402_17_KMT2C_KMT2C	GCST90200356	adenosine 5'-monophosphate (amp)	4	0.0727318	0.0876097	0.406437	DeCODE	Q8NEZ4	Chen et al.	adenosine 5'-monophosphate (amp)	HMDB0000045	ENSG00000055609	KMT2C	FALSE
2429	MR-IVW LD	11402_17_KMT2C_KMT2C	11402_17_KMT2C_KMT2C	GCST90200358	arachidonate (20:4n6)	4	0.0761102	0.0873236	0.383433	DeCODE	Q8NEZ4	Chen et al.	arachidonate (20:4n6)	HMDB0001043	ENSG00000055609	KMT2C	FALSE
2430	MR-IVW LD	11402_17_KMT2C_KMT2C	11402_17_KMT2C_KMT2C	GCST90200359	5-methylthioadenosine (mta)	4	0.0211757	0.0876539	0.809103	DeCODE	Q8NEZ4	Chen et al.	5-methylthioadenosine (mta)	HMDB0001173	ENSG00000055609	KMT2C	FALSE
2431	MR-IVW LD	11402_17_KMT2C_KMT2C	11402_17_KMT2C_KMT2C	GCST90200361	beta-alanine	4	-0.0385315	0.0881755	0.662121	DeCODE	Q8NEZ4	Chen et al.	beta-alanine	HMDB0000056	ENSG00000055609	KMT2C	FALSE
2432	MR-IVW LD	11402_17_KMT2C_KMT2C	11402_17_KMT2C_KMT2C	GCST90200362	succinate	4	-0.122402	0.0891164	0.169596	DeCODE	Q8NEZ4	Chen et al.	succinate	HMDB0000254	ENSG00000055609	KMT2C	FALSE
2433	MR-IVW LD	11402_17_KMT2C_KMT2C	11402_17_KMT2C_KMT2C	GCST90200363	choline phosphate	4	0.0474631	0.0874716	0.587397	DeCODE	Q8NEZ4	Chen et al.	choline phosphate	HMDB0001565	ENSG00000055609	KMT2C	FALSE
2434	MR-IVW LD	11402_17_KMT2C_KMT2C	11402_17_KMT2C_KMT2C	GCST90200364	cysteinylglycine	4	0.0457646	0.0876251	0.601477	DeCODE	Q8NEZ4	Chen et al.	cysteinylglycine	HMDB0000078	ENSG00000055609	KMT2C	FALSE
2435	MR-IVW LD	11402_17_KMT2C_KMT2C	11402_17_KMT2C_KMT2C	GCST90200365	phenylpyruvate	4	-0.200176	0.0874847	0.02213	DeCODE	Q8NEZ4	Chen et al.	phenylpyruvate	HMDB0000205	ENSG00000055609	KMT2C	FALSE
2436	MR-IVW LD	11402_17_KMT2C_KMT2C	11402_17_KMT2C_KMT2C	GCST90200368	cholesterol	4	-0.146926	0.0873923	0.0927185	DeCODE	Q8NEZ4	Chen et al.	cholesterol	HMDB0000067	ENSG00000055609	KMT2C	FALSE
2437	MR-IVW LD	11402_17_KMT2C_KMT2C	11402_17_KMT2C_KMT2C	GCST90200369	2-hydroxyphenylacetate	4	-0.0450675	0.0913176	0.621642	DeCODE	Q8NEZ4	Chen et al.	2-hydroxyphenylacetate	HMDB0000669	ENSG00000055609	KMT2C	FALSE
2438	MR-IVW LD	11402_17_KMT2C_KMT2C	11402_17_KMT2C_KMT2C	GCST90200370	aspartate	4	0.00837303	0.0874277	0.923703	DeCODE	Q8NEZ4	Chen et al.	aspartate	HMDB0000191	ENSG00000055609	KMT2C	FALSE
2439	MR-IVW LD	11402_17_KMT2C_KMT2C	11402_17_KMT2C_KMT2C	GCST90200372	arginine	4	-0.0720329	0.0875041	0.410397	DeCODE	Q8NEZ4	Chen et al.	arginine	HMDB0000517	ENSG00000055609	KMT2C	FALSE
2440	MR-IVW LD	11402_17_KMT2C_KMT2C	11402_17_KMT2C_KMT2C	GCST90200374	sphinganine	4	-0.0461211	0.0921492	0.61672	DeCODE	Q8NEZ4	Chen et al.	sphinganine	HMDB0000269	ENSG00000055609	KMT2C	FALSE
2441	MR-IVW LD	11402_17_KMT2C_KMT2C	11402_17_KMT2C_KMT2C	GCST90200376	flavin adenine dinucleotide (fad)	4	0.0568193	0.100407	0.571469	DeCODE	Q8NEZ4	Chen et al.	flavin adenine dinucleotide (fad)	HMDB0001248	ENSG00000055609	KMT2C	FALSE
2442	MR-IVW LD	11402_17_KMT2C_KMT2C	11402_17_KMT2C_KMT2C	GCST90200377	histidine	4	0.100653	0.0875886	0.25049	DeCODE	Q8NEZ4	Chen et al.	histidine	HMDB0000177	ENSG00000055609	KMT2C	FALSE
2443	MR-IVW LD	11402_17_KMT2C_KMT2C	11402_17_KMT2C_KMT2C	GCST90200378	cortisol	4	-0.00123152	0.0877239	0.988799	DeCODE	Q8NEZ4	Chen et al.	cortisol	HMDB0000063	ENSG00000055609	KMT2C	FALSE
2444	MR-IVW LD	11402_17_KMT2C_KMT2C	11402_17_KMT2C_KMT2C	GCST90200379	hypotaurine	4	0.0829659	0.0876434	0.343827	DeCODE	Q8NEZ4	Chen et al.	hypotaurine	HMDB0000965	ENSG00000055609	KMT2C	FALSE
2445	MR-IVW LD	11402_17_KMT2C_KMT2C	11402_17_KMT2C_KMT2C	GCST90200382	cystine	4	0.110014	0.0878188	0.2103	DeCODE	Q8NEZ4	Chen et al.	cystine	HMDB0000192	ENSG00000055609	KMT2C	FALSE
2446	MR-IVW LD	11402_17_KMT2C_KMT2C	11402_17_KMT2C_KMT2C	GCST90200383	cystathionine	4	0.0783936	0.0887156	0.376885	DeCODE	Q8NEZ4	Chen et al.	cystathionine	HMDB0000099	ENSG00000055609	KMT2C	FALSE
2447	MR-IVW LD	11402_17_KMT2C_KMT2C	11402_17_KMT2C_KMT2C	GCST90200384	guanidinoacetate	4	0.0689249	0.0875097	0.430916	DeCODE	Q8NEZ4	Chen et al.	guanidinoacetate	HMDB0000128	ENSG00000055609	KMT2C	FALSE
2448	MR-IVW LD	11402_17_KMT2C_KMT2C	11402_17_KMT2C_KMT2C	GCST90200385	sphingosine	4	-0.00433238	0.0888983	0.961131	DeCODE	Q8NEZ4	Chen et al.	sphingosine	HMDB0000252	ENSG00000055609	KMT2C	FALSE
2449	MR-IVW LD	11402_17_KMT2C_KMT2C	11402_17_KMT2C_KMT2C	GCST90200390	stearate (18:0)	4	-0.0315384	0.0873294	0.717992	DeCODE	Q8NEZ4	Chen et al.	stearate (18:0)	HMDB0000827	ENSG00000055609	KMT2C	FALSE
2450	MR-IVW LD	11402_17_KMT2C_KMT2C	11402_17_KMT2C_KMT2C	GCST90200391	methionine	4	0.0555964	0.0875948	0.525624	DeCODE	Q8NEZ4	Chen et al.	methionine	HMDB0000696	ENSG00000055609	KMT2C	FALSE
2451	MR-IVW LD	11402_17_KMT2C_KMT2C	11402_17_KMT2C_KMT2C	GCST90200392	orotate	4	0.120803	0.0880748	0.170189	DeCODE	Q8NEZ4	Chen et al.	orotate	HMDB0000226	ENSG00000055609	KMT2C	FALSE
2452	MR-IVW LD	11402_17_KMT2C_KMT2C	11402_17_KMT2C_KMT2C	GCST90200393	phosphate	4	0.0731356	0.0874561	0.403011	DeCODE	Q8NEZ4	Chen et al.	phosphate	HMDB0001429	ENSG00000055609	KMT2C	FALSE
2453	MR-IVW LD	11402_17_KMT2C_KMT2C	11402_17_KMT2C_KMT2C	GCST90200394	inosine	4	-0.0209075	0.113007	0.85322	DeCODE	Q8NEZ4	Chen et al.	inosine	HMDB0000195	ENSG00000055609	KMT2C	FALSE
2454	MR-IVW LD	11402_17_KMT2C_KMT2C	11402_17_KMT2C_KMT2C	GCST90200395	inosine 5'-monophosphate (imp)	4	0.052919	0.116614	0.649976	DeCODE	Q8NEZ4	Chen et al.	inosine 5'-monophosphate (imp)	HMDB0000175	ENSG00000055609	KMT2C	FALSE
2455	MR-IVW LD	11402_17_KMT2C_KMT2C	11402_17_KMT2C_KMT2C	GCST90200396	phenylalanine	4	-0.0333597	0.0875615	0.703214	DeCODE	Q8NEZ4	Chen et al.	phenylalanine	HMDB0000159	ENSG00000055609	KMT2C	FALSE
2456	MR-IVW LD	11402_17_KMT2C_KMT2C	11402_17_KMT2C_KMT2C	GCST90200397	palmitate (16:0)	4	0.0499253	0.0873455	0.567603	DeCODE	Q8NEZ4	Chen et al.	palmitate (16:0)	HMDB0000220	ENSG00000055609	KMT2C	FALSE
2457	MR-IVW LD	11402_17_KMT2C_KMT2C	11402_17_KMT2C_KMT2C	GCST90200400	nicotinamide	4	0.0590815	0.0881963	0.50293	DeCODE	Q8NEZ4	Chen et al.	nicotinamide	HMDB0001406	ENSG00000055609	KMT2C	FALSE
2458	MR-IVW LD	11402_17_KMT2C_KMT2C	11402_17_KMT2C_KMT2C	GCST90200401	myo-inositol	4	-0.022276	0.0877439	0.799592	DeCODE	Q8NEZ4	Chen et al.	myo-inositol	HMDB0000211	ENSG00000055609	KMT2C	FALSE
2459	MR-IVW LD	11402_17_KMT2C_KMT2C	11402_17_KMT2C_KMT2C	GCST90200403	citrulline	4	0.183963	0.0879342	0.0364342	DeCODE	Q8NEZ4	Chen et al.	citrulline	HMDB0000904	ENSG00000055609	KMT2C	FALSE
2460	MR-IVW LD	11402_17_KMT2C_KMT2C	11402_17_KMT2C_KMT2C	GCST90200404	ornithine	4	-0.00562126	0.0874177	0.948729	DeCODE	Q8NEZ4	Chen et al.	ornithine	HMDB0000214	ENSG00000055609	KMT2C	FALSE
2461	MR-IVW LD	11402_17_KMT2C_KMT2C	11402_17_KMT2C_KMT2C	GCST90200405	retinol (vitamin a)	4	-0.0452719	0.0874549	0.604695	DeCODE	Q8NEZ4	Chen et al.	retinol (vitamin a)	HMDB0000305	ENSG00000055609	KMT2C	FALSE
2462	MR-IVW LD	11402_17_KMT2C_KMT2C	11402_17_KMT2C_KMT2C	GCST90200406	1-methylnicotinamide	4	-0.0202695	0.0877425	0.817306	DeCODE	Q8NEZ4	Chen et al.	1-methylnicotinamide	HMDB0000699	ENSG00000055609	KMT2C	FALSE
2463	MR-IVW LD	11402_17_KMT2C_KMT2C	11402_17_KMT2C_KMT2C	GCST90200407	uridine	4	-0.00398832	0.0874257	0.963614	DeCODE	Q8NEZ4	Chen et al.	uridine	HMDB0000296	ENSG00000055609	KMT2C	FALSE
2464	MR-IVW LD	11402_17_KMT2C_KMT2C	11402_17_KMT2C_KMT2C	GCST90200410	phytanate	4	0.0297169	0.0875839	0.734387	DeCODE	Q8NEZ4	Chen et al.	phytanate	HMDB0000801	ENSG00000055609	KMT2C	FALSE
2465	MR-IVW LD	11402_17_KMT2C_KMT2C	11402_17_KMT2C_KMT2C	GCST90200412	glutamate	4	-0.154725	0.0872257	0.0760888	DeCODE	Q8NEZ4	Chen et al.	glutamate	HMDB0000148	ENSG00000055609	KMT2C	FALSE
2466	MR-IVW LD	11402_17_KMT2C_KMT2C	11402_17_KMT2C_KMT2C	GCST90200413	2'-deoxyuridine	4	-0.141048	0.0892657	0.114086	DeCODE	Q8NEZ4	Chen et al.	2'-deoxyuridine	HMDB0000012	ENSG00000055609	KMT2C	FALSE
2467	MR-IVW LD	11402_17_KMT2C_KMT2C	11402_17_KMT2C_KMT2C	GCST90200415	serine	4	-0.0575667	0.0873242	0.509748	DeCODE	Q8NEZ4	Chen et al.	serine	HMDB0000187	ENSG00000055609	KMT2C	FALSE
2468	MR-IVW LD	11402_17_KMT2C_KMT2C	11402_17_KMT2C_KMT2C	GCST90200417	urea	4	0.02988	0.0875057	0.732755	DeCODE	Q8NEZ4	Chen et al.	urea	HMDB0000294	ENSG00000055609	KMT2C	FALSE
2469	MR-IVW LD	11402_17_KMT2C_KMT2C	11402_17_KMT2C_KMT2C	GCST90200418	pyridoxal	4	-0.0624062	0.0886849	0.48163	DeCODE	Q8NEZ4	Chen et al.	pyridoxal	HMDB0001545	ENSG00000055609	KMT2C	FALSE
2470	MR-IVW LD	11402_17_KMT2C_KMT2C	11402_17_KMT2C_KMT2C	GCST90200419	glutamine	4	-0.0885776	0.0874254	0.310975	DeCODE	Q8NEZ4	Chen et al.	glutamine	HMDB0000641	ENSG00000055609	KMT2C	FALSE
2471	MR-IVW LD	11402_17_KMT2C_KMT2C	11402_17_KMT2C_KMT2C	GCST90200422	serotonin	4	0.0862964	0.0917212	0.346779	DeCODE	Q8NEZ4	Chen et al.	serotonin	HMDB0000259	ENSG00000055609	KMT2C	FALSE
2472	MR-IVW LD	11402_17_KMT2C_KMT2C	11402_17_KMT2C_KMT2C	GCST90200423	spermidine	4	0.140504	0.0926479	0.129383	DeCODE	Q8NEZ4	Chen et al.	spermidine	HMDB0001257	ENSG00000055609	KMT2C	FALSE
2473	MR-IVW LD	11402_17_KMT2C_KMT2C	11402_17_KMT2C_KMT2C	GCST90200427	tyrosine	4	0.0516136	0.0874347	0.554983	DeCODE	Q8NEZ4	Chen et al.	tyrosine	HMDB0000158	ENSG00000055609	KMT2C	FALSE
2474	MR-IVW LD	11402_17_KMT2C_KMT2C	11402_17_KMT2C_KMT2C	GCST90200429	cytidine	4	0.00115766	0.0907575	0.989823	DeCODE	Q8NEZ4	Chen et al.	cytidine	HMDB0000089	ENSG00000055609	KMT2C	FALSE
2475	MR-IVW LD	11402_17_KMT2C_KMT2C	11402_17_KMT2C_KMT2C	GCST90200430	pyruvate	4	-0.0852966	0.0873931	0.329059	DeCODE	Q8NEZ4	Chen et al.	pyruvate	HMDB0000243	ENSG00000055609	KMT2C	FALSE
2476	MR-IVW LD	11402_17_KMT2C_KMT2C	11402_17_KMT2C_KMT2C	GCST90200431	alanine	4	-0.118442	0.0873623	0.175177	DeCODE	Q8NEZ4	Chen et al.	alanine	HMDB0000161	ENSG00000055609	KMT2C	FALSE
2477	MR-IVW LD	11402_17_KMT2C_KMT2C	11402_17_KMT2C_KMT2C	GCST90200432	threonine	4	-0.0098639	0.0874671	0.910211	DeCODE	Q8NEZ4	Chen et al.	threonine	HMDB0000167	ENSG00000055609	KMT2C	FALSE
2478	MR-IVW LD	11402_17_KMT2C_KMT2C	11402_17_KMT2C_KMT2C	GCST90200437	fructose	4	-0.0576011	0.0880501	0.512993	DeCODE	Q8NEZ4	Chen et al.	fructose	HMDB0000660	ENSG00000055609	KMT2C	FALSE
2479	MR-IVW LD	11402_17_KMT2C_KMT2C	11402_17_KMT2C_KMT2C	GCST90200438	alpha-ketobutyrate	4	0.0880392	0.0877545	0.315743	DeCODE	Q8NEZ4	Chen et al.	alpha-ketobutyrate	HMDB0000005	ENSG00000055609	KMT2C	FALSE
2480	MR-IVW LD	11402_17_KMT2C_KMT2C	11402_17_KMT2C_KMT2C	GCST90200439	cysteine	4	-0.0326804	0.0876271	0.709187	DeCODE	Q8NEZ4	Chen et al.	cysteine	HMDB0000574	ENSG00000055609	KMT2C	FALSE
2481	MR-IVW LD	11402_17_KMT2C_KMT2C	11402_17_KMT2C_KMT2C	GCST90200440	glucose	4	-0.233771	0.088118	0.00797956	DeCODE	Q8NEZ4	Chen et al.	glucose	HMDB0000122	ENSG00000055609	KMT2C	FALSE
2482	MR-IVW LD	11402_17_KMT2C_KMT2C	11402_17_KMT2C_KMT2C	GCST90200441	tryptophan	4	-0.0554434	0.0875259	0.526439	DeCODE	Q8NEZ4	Chen et al.	tryptophan	HMDB0000929	ENSG00000055609	KMT2C	FALSE
2483	MR-IVW LD	11402_17_KMT2C_KMT2C	11402_17_KMT2C_KMT2C	GCST90200442	valine	4	-0.0991954	0.0874604	0.256721	DeCODE	Q8NEZ4	Chen et al.	valine	HMDB0000883	ENSG00000055609	KMT2C	FALSE
2484	MR-IVW LD	11402_17_KMT2C_KMT2C	11402_17_KMT2C_KMT2C	GCST90200444	dihydroorotate	4	-0.0781114	0.0877343	0.373295	DeCODE	Q8NEZ4	Chen et al.	dihydroorotate	HMDB03349	ENSG00000055609	KMT2C	FALSE
2485	MR-IVW LD	11402_17_KMT2C_KMT2C	11402_17_KMT2C_KMT2C	GCST90200447	maltose	4	-0.0185029	0.0996651	0.852719	DeCODE	Q8NEZ4	Chen et al.	maltose	HMDB0000163	ENSG00000055609	KMT2C	FALSE
2486	MR-IVW LD	11402_17_KMT2C_KMT2C	11402_17_KMT2C_KMT2C	GCST90200452	asparagine	4	-0.103827	0.0874691	0.235224	DeCODE	Q8NEZ4	Chen et al.	asparagine	HMDB0000168	ENSG00000055609	KMT2C	FALSE
2487	MR-IVW LD	11402_17_KMT2C_KMT2C	11402_17_KMT2C_KMT2C	GCST90200455	alpha-ketoglutarate	4	0.00625235	0.0876432	0.943128	DeCODE	Q8NEZ4	Chen et al.	alpha-ketoglutarate	HMDB0000208	ENSG00000055609	KMT2C	FALSE
2488	MR-IVW LD	11402_17_KMT2C_KMT2C	11402_17_KMT2C_KMT2C	GCST90200680	5-acetylamino-6-formylamino-3-methyluracil	4	0.0630791	0.0911071	0.48871	DeCODE	Q8NEZ4	Chen et al.	5-acetylamino-6-formylamino-3-methyluracil	HMDB0011105	ENSG00000055609	KMT2C	FALSE
2489	MR-IVW LD	11402_17_KMT2C_KMT2C	11402_17_KMT2C_KMT2C	GCST90200684	n-acetyl-aspartyl-glutamate (naag)	4	0.0836081	0.0904818	0.355469	DeCODE	Q8NEZ4	Chen et al.	n-acetyl-aspartyl-glutamate (naag)	HMDB0001067	ENSG00000055609	KMT2C	FALSE
2490	MR-IVW LD	11402_17_KMT2C_KMT2C	11402_17_KMT2C_KMT2C	GCST90200687	bilirubin (e,z or z,e)*	4	-0.0715297	0.0875056	0.413683	DeCODE	Q8NEZ4	Chen et al.	bilirubin (e,z or z,e)*	HMDB0000488	ENSG00000055609	KMT2C	FALSE
2491	MR-IVW LD	11402_17_KMT2C_KMT2C	11402_17_KMT2C_KMT2C	GCST90200691	n-delta-acetylornithine	4	-0.00905682	0.0873978	0.917465	DeCODE	Q8NEZ4	Chen et al.	n-delta-acetylornithine	HMDB0003357	ENSG00000055609	KMT2C	FALSE
2492	MR-IVW LD	11402_17_KMT2C_KMT2C	11402_17_KMT2C_KMT2C	GCST90200704	bilirubin (z,z)	4	-0.0554922	0.0873852	0.525409	DeCODE	Q8NEZ4	Chen et al.	bilirubin (z,z)	HMDB0000054	ENSG00000055609	KMT2C	FALSE
2493	MR-IVW LD	11402_17_KMT2C_KMT2C	11402_17_KMT2C_KMT2C	GCST90200706	biliverdin	4	-0.00303907	0.0873825	0.972256	DeCODE	Q8NEZ4	Chen et al.	biliverdin	HMDB0001008	ENSG00000055609	KMT2C	FALSE
2494	MR-IVW LD	11402_17_KMT2C_KMT2C	11402_17_KMT2C_KMT2C	GCST90200707	glycine	4	0.0238634	0.0873803	0.784778	DeCODE	Q8NEZ4	Chen et al.	glycine	HMDB0000123	ENSG00000055609	KMT2C	FALSE
2495	MR-IVW LD	11402_17_KMT2C_KMT2C	11402_17_KMT2C_KMT2C	M00053	glutamine	3	-0.0267847	0.101932	0.792727	DeCODE	Q8NEZ4	Shin et al.	glutamine	HMDB0000641	ENSG00000055609	KMT2C	FALSE
2496	MR-IVW LD	11402_17_KMT2C_KMT2C	11402_17_KMT2C_KMT2C	M00054	tryptophan	3	-0.297472	0.102034	0.00355222	DeCODE	Q8NEZ4	Shin et al.	tryptophan	HMDB0000929	ENSG00000055609	KMT2C	FALSE
2497	MR-IVW LD	11402_17_KMT2C_KMT2C	11402_17_KMT2C_KMT2C	M00059	histidine	3	-0.0206736	0.102058	0.839474	DeCODE	Q8NEZ4	Shin et al.	histidine	HMDB0000177	ENSG00000055609	KMT2C	FALSE
2498	MR-IVW LD	11402_17_KMT2C_KMT2C	11402_17_KMT2C_KMT2C	M00063	cholesterol	3	-0.0290167	0.101984	0.776011	DeCODE	Q8NEZ4	Shin et al.	cholesterol	HMDB0000067	ENSG00000055609	KMT2C	FALSE
2499	MR-IVW LD	11402_17_KMT2C_KMT2C	11402_17_KMT2C_KMT2C	M00064	phenylalanine	3	-0.144383	0.102058	0.157152	DeCODE	Q8NEZ4	Shin et al.	phenylalanine	HMDB0000159	ENSG00000055609	KMT2C	FALSE
2500	MR-IVW LD	11402_17_KMT2C_KMT2C	11402_17_KMT2C_KMT2C	M00555	adenosine	3	-0.222497	0.102108	0.0293291	DeCODE	Q8NEZ4	Shin et al.	adenosine	HMDB0000050	ENSG00000055609	KMT2C	FALSE
2501	MR-IVW LD	11402_17_KMT2C_KMT2C	11402_17_KMT2C_KMT2C	M00577	fructose	3	-0.0234744	0.102209	0.818348	DeCODE	Q8NEZ4	Shin et al.	fructose	HMDB0000660	ENSG00000055609	KMT2C	FALSE
2502	MR-IVW LD	11402_17_KMT2C_KMT2C	11402_17_KMT2C_KMT2C	M00599	pyruvate	3	-0.162093	0.102867	0.115084	DeCODE	Q8NEZ4	Shin et al.	pyruvate	HMDB0000243	ENSG00000055609	KMT2C	FALSE
2503	MR-IVW LD	11402_17_KMT2C_KMT2C	11402_17_KMT2C_KMT2C	M00606	uridine	3	-0.0201587	0.102063	0.843427	DeCODE	Q8NEZ4	Shin et al.	uridine	HMDB0000296	ENSG00000055609	KMT2C	FALSE
2504	MR-IVW LD	11402_17_KMT2C_KMT2C	11402_17_KMT2C_KMT2C	M01105	linoleate (18:2n6)	3	0.150104	0.102199	0.141904	DeCODE	Q8NEZ4	Shin et al.	linoleate (18:2n6)	HMDB0006270,HMDB0000673	ENSG00000055609	KMT2C	FALSE
2505	MR-IVW LD	11402_17_KMT2C_KMT2C	11402_17_KMT2C_KMT2C	M01110	arachidonate (20:4n6)	3	-0.00320952	0.101975	0.974892	DeCODE	Q8NEZ4	Shin et al.	arachidonate (20:4n6)	HMDB0001043	ENSG00000055609	KMT2C	FALSE
2506	MR-IVW LD	11402_17_KMT2C_KMT2C	11402_17_KMT2C_KMT2C	M01123	inosine	3	0.0329763	0.170381	0.846533	DeCODE	Q8NEZ4	Shin et al.	inosine	HMDB0000195	ENSG00000055609	KMT2C	FALSE
2507	MR-IVW LD	11402_17_KMT2C_KMT2C	11402_17_KMT2C_KMT2C	M01284	threonine	3	0.0477576	0.116064	0.680723	DeCODE	Q8NEZ4	Shin et al.	threonine	HMDB0000167	ENSG00000055609	KMT2C	FALSE
2508	MR-IVW LD	11402_17_KMT2C_KMT2C	11402_17_KMT2C_KMT2C	M01299	tyrosine	3	-0.203981	0.142576	0.152522	DeCODE	Q8NEZ4	Shin et al.	tyrosine	HMDB0000158	ENSG00000055609	KMT2C	FALSE
2509	MR-IVW LD	11402_17_KMT2C_KMT2C	11402_17_KMT2C_KMT2C	M01302	methionine	3	-0.058349	0.102108	0.567699	DeCODE	Q8NEZ4	Shin et al.	methionine	HMDB0000696	ENSG00000055609	KMT2C	FALSE
2510	MR-IVW LD	11402_17_KMT2C_KMT2C	11402_17_KMT2C_KMT2C	M01336	palmitate (16:0)	3	-0.00329137	0.102075	0.974277	DeCODE	Q8NEZ4	Shin et al.	palmitate (16:0)	HMDB0000220	ENSG00000055609	KMT2C	FALSE
2511	MR-IVW LD	11402_17_KMT2C_KMT2C	11402_17_KMT2C_KMT2C	M01358	stearate (18:0)	3	-0.0464368	0.102054	0.649095	DeCODE	Q8NEZ4	Shin et al.	stearate (18:0)	HMDB0000827	ENSG00000055609	KMT2C	FALSE
2512	MR-IVW LD	11402_17_KMT2C_KMT2C	11402_17_KMT2C_KMT2C	M01493	ornithine	3	0.0209784	0.102393	0.837664	DeCODE	Q8NEZ4	Shin et al.	ornithine	HMDB0000214	ENSG00000055609	KMT2C	FALSE
2513	MR-IVW LD	11402_17_KMT2C_KMT2C	11402_17_KMT2C_KMT2C	M01508	pantothenate	3	-0.0403586	0.103438	0.696411	DeCODE	Q8NEZ4	Shin et al.	pantothenate	HMDB0000210	ENSG00000055609	KMT2C	FALSE
2514	MR-IVW LD	11402_17_KMT2C_KMT2C	11402_17_KMT2C_KMT2C	M01564	citrate	3	0.0442526	0.101992	0.664374	DeCODE	Q8NEZ4	Shin et al.	citrate	HMDB0000094	ENSG00000055609	KMT2C	FALSE
2515	MR-IVW LD	11402_17_KMT2C_KMT2C	11402_17_KMT2C_KMT2C	M01638	arginine	3	-0.121958	0.103843	0.240215	DeCODE	Q8NEZ4	Shin et al.	arginine	HMDB0000517	ENSG00000055609	KMT2C	FALSE
2516	MR-IVW LD	11402_17_KMT2C_KMT2C	11402_17_KMT2C_KMT2C	M01640	ascorbate (vitamin c)	3	-0.0230028	0.192631	0.904948	DeCODE	Q8NEZ4	Shin et al.	ascorbate (vitamin c)	HMDB0000044	ENSG00000055609	KMT2C	FALSE
2517	MR-IVW LD	11402_17_KMT2C_KMT2C	11402_17_KMT2C_KMT2C	M01649	valine	3	-0.0843723	0.102027	0.408258	DeCODE	Q8NEZ4	Shin et al.	valine	HMDB0000883	ENSG00000055609	KMT2C	FALSE
2518	MR-IVW LD	11402_17_KMT2C_KMT2C	11402_17_KMT2C_KMT2C	M01670	urea	3	-0.0828195	0.102106	0.417299	DeCODE	Q8NEZ4	Shin et al.	urea	HMDB0000294	ENSG00000055609	KMT2C	FALSE
2519	MR-IVW LD	11402_17_KMT2C_KMT2C	11402_17_KMT2C_KMT2C	M01712	cortisol	3	0.0541396	0.102106	0.595954	DeCODE	Q8NEZ4	Shin et al.	cortisol	HMDB0000063	ENSG00000055609	KMT2C	FALSE
2520	MR-IVW LD	11402_17_KMT2C_KMT2C	11402_17_KMT2C_KMT2C	M01827	riboflavin (vitamin b2)	3	0.0474004	0.221729	0.830722	DeCODE	Q8NEZ4	Shin et al.	riboflavin (vitamin b2)	HMDB0000244	ENSG00000055609	KMT2C	FALSE
2521	MR-IVW LD	11402_17_KMT2C_KMT2C	11402_17_KMT2C_KMT2C	M02132	citrulline	3	-0.0517797	0.102263	0.612617	DeCODE	Q8NEZ4	Shin et al.	citrulline	HMDB0000904	ENSG00000055609	KMT2C	FALSE
2522	MR-IVW LD	11402_17_KMT2C_KMT2C	11402_17_KMT2C_KMT2C	M02137	biliverdin	3	0.0162523	0.120846	0.893017	DeCODE	Q8NEZ4	Shin et al.	biliverdin	HMDB0001008	ENSG00000055609	KMT2C	FALSE
2523	MR-IVW LD	11402_17_KMT2C_KMT2C	11402_17_KMT2C_KMT2C	M02342	serotonin (5ht)	3	-0.0156176	0.115018	0.891991	DeCODE	Q8NEZ4	Shin et al.	serotonin (5ht)	HMDB0000259	ENSG00000055609	KMT2C	FALSE
2524	MR-IVW LD	11402_17_KMT2C_KMT2C	11402_17_KMT2C_KMT2C	M03147	xanthine	3	-0.0509466	0.108433	0.638466	DeCODE	Q8NEZ4	Shin et al.	xanthine	HMDB0000292	ENSG00000055609	KMT2C	FALSE
2525	MR-IVW LD	11402_17_KMT2C_KMT2C	11402_17_KMT2C_KMT2C	M11438	phosphate	3	-0.0242607	0.102156	0.812279	DeCODE	Q8NEZ4	Shin et al.	phosphate	HMDB0001429	ENSG00000055609	KMT2C	FALSE
2526	MR-IVW LD	11402_17_KMT2C_KMT2C	11402_17_KMT2C_KMT2C	M15122	glycerol	3	0.0615604	0.102078	0.54646	DeCODE	Q8NEZ4	Shin et al.	glycerol	HMDB0000131	ENSG00000055609	KMT2C	FALSE
2527	MR-IVW LD	11402_17_KMT2C_KMT2C	11402_17_KMT2C_KMT2C	M15488	acetylphosphate	3	-0.222497	0.102108	0.0293291	DeCODE	Q8NEZ4	Shin et al.	acetylphosphate	HMDB0001494	ENSG00000055609	KMT2C	FALSE
2528	MR-IVW LD	11402_17_KMT2C_KMT2C	11402_17_KMT2C_KMT2C	M15506	choline	3	-0.0341277	0.102371	0.738852	DeCODE	Q8NEZ4	Shin et al.	choline	HMDB0000097	ENSG00000055609	KMT2C	FALSE
2529	MR-IVW LD	11402_17_KMT2C_KMT2C	11402_17_KMT2C_KMT2C	M15630	n-acetylornithine	3	-0.116342	0.103535	0.261143	DeCODE	Q8NEZ4	Shin et al.	n-acetylornithine	HMDB0003357	ENSG00000055609	KMT2C	FALSE
2530	MR-IVW LD	11402_17_KMT2C_KMT2C	11402_17_KMT2C_KMT2C	M15677	3-methylhistidine	3	-0.0763652	0.117996	0.517512	DeCODE	Q8NEZ4	Shin et al.	3-methylhistidine	HMDB0000479	ENSG00000055609	KMT2C	FALSE
2531	MR-IVW LD	11402_17_KMT2C_KMT2C	11402_17_KMT2C_KMT2C	M15990	glycerophosphorylcholine (gpc)	3	0.102098	0.106271	0.336688	DeCODE	Q8NEZ4	Shin et al.	glycerophosphorylcholine (gpc)	HMDB0000086	ENSG00000055609	KMT2C	FALSE
2532	MR-IVW LD	11402_17_KMT2C_KMT2C	11402_17_KMT2C_KMT2C	M15996	aspartate	3	-0.0626393	0.102574	0.541415	DeCODE	Q8NEZ4	Shin et al.	aspartate	HMDB0000191	ENSG00000055609	KMT2C	FALSE
2533	MR-IVW LD	11402_17_KMT2C_KMT2C	11402_17_KMT2C_KMT2C	M18254	paraxanthine	3	-0.0199694	0.104086	0.847856	DeCODE	Q8NEZ4	Shin et al.	paraxanthine	HMDB0001860	ENSG00000055609	KMT2C	FALSE
2534	MR-IVW LD	11402_17_KMT2C_KMT2C	11402_17_KMT2C_KMT2C	M18467	eicosapentaenoate (epa; 20:5n3)	3	0.0594097	0.101971	0.560154	DeCODE	Q8NEZ4	Shin et al.	eicosapentaenoate (epa; 20:5n3)	HMDB0001999	ENSG00000055609	KMT2C	FALSE
2535	MR-IVW LD	11402_17_KMT2C_KMT2C	11402_17_KMT2C_KMT2C	M18474	estrone 3-sulfate	3	0.218224	0.288977	0.450153	DeCODE	Q8NEZ4	Shin et al.	estrone 3-sulfate	HMDB0001425	ENSG00000055609	KMT2C	FALSE
2536	MR-IVW LD	11402_17_KMT2C_KMT2C	11402_17_KMT2C_KMT2C	M18494	taurochenodeoxycholate	3	0.0035295	0.119373	0.976412	DeCODE	Q8NEZ4	Shin et al.	taurochenodeoxycholate	HMDB0000951	ENSG00000055609	KMT2C	FALSE
2537	MR-IVW LD	11402_17_KMT2C_KMT2C	11402_17_KMT2C_KMT2C	M19323	docosahexaenoate (dha; 22:6n3)	3	0.0216504	0.101954	0.83183	DeCODE	Q8NEZ4	Shin et al.	docosahexaenoate (dha; 22:6n3)	HMDB0002183	ENSG00000055609	KMT2C	FALSE
2538	MR-IVW LD	11402_17_KMT2C_KMT2C	11402_17_KMT2C_KMT2C	M19934	myo-inositol	3	-0.235916	0.102047	0.0207867	DeCODE	Q8NEZ4	Shin et al.	myo-inositol	HMDB0000211	ENSG00000055609	KMT2C	FALSE
2539	MR-IVW LD	11402_17_KMT2C_KMT2C	11402_17_KMT2C_KMT2C	M20489	glucose	3	-0.15625	0.102262	0.12653	DeCODE	Q8NEZ4	Shin et al.	glucose	HMDB0000122	ENSG00000055609	KMT2C	FALSE
2540	MR-IVW LD	11402_17_KMT2C_KMT2C	11402_17_KMT2C_KMT2C	M21044	2-hydroxybutyrate (ahb)	3	-0.0530906	0.10198	0.602648	DeCODE	Q8NEZ4	Shin et al.	2-hydroxybutyrate (ahb)	HMDB0000008	ENSG00000055609	KMT2C	FALSE
2541	MR-IVW LD	11402_17_KMT2C_KMT2C	11402_17_KMT2C_KMT2C	M22189	palmitoylcarnitine (c16)	3	-0.0782361	0.10272	0.446274	DeCODE	Q8NEZ4	Shin et al.	palmitoylcarnitine (c16)	HMDB0000222	ENSG00000055609	KMT2C	FALSE
2542	MR-IVW LD	11402_17_KMT2C_KMT2C	11402_17_KMT2C_KMT2C	M22842	cholate	3	0.0292312	0.116965	0.802654	DeCODE	Q8NEZ4	Shin et al.	cholate	HMDB0000619	ENSG00000055609	KMT2C	FALSE
2543	MR-IVW LD	11402_17_KMT2C_KMT2C	11402_17_KMT2C_KMT2C	M27716	bilirubin (z,z)	3	0.012916	0.109459	0.906069	DeCODE	Q8NEZ4	Shin et al.	bilirubin (z,z)	HMDB0000054	ENSG00000055609	KMT2C	FALSE
2544	MR-IVW LD	11402_17_KMT2C_KMT2C	11402_17_KMT2C_KMT2C	M27718	creatine	3	0.081345	0.111286	0.464807	DeCODE	Q8NEZ4	Shin et al.	creatine	HMDB0000064	ENSG00000055609	KMT2C	FALSE
2545	MR-IVW LD	11402_17_KMT2C_KMT2C	11402_17_KMT2C_KMT2C	M31453	cysteine	3	0.0237782	0.102745	0.816981	DeCODE	Q8NEZ4	Shin et al.	cysteine	HMDB0000574	ENSG00000055609	KMT2C	FALSE
2546	MR-IVW LD	11402_17_KMT2C_KMT2C	11402_17_KMT2C_KMT2C	M31454	cystine	3	0.193301	0.196568	0.32542	DeCODE	Q8NEZ4	Shin et al.	cystine	HMDB0000192	ENSG00000055609	KMT2C	FALSE
2547	MR-IVW LD	11402_17_KMT2C_KMT2C	11402_17_KMT2C_KMT2C	M32198	acetylcarnitine (c2)	3	-0.146173	0.102047	0.152026	DeCODE	Q8NEZ4	Shin et al.	acetylcarnitine (c2)	HMDB0000201	ENSG00000055609	KMT2C	FALSE
2548	MR-IVW LD	11402_17_KMT2C_KMT2C	11402_17_KMT2C_KMT2C	M32315	serine	3	0.114635	0.102091	0.261491	DeCODE	Q8NEZ4	Shin et al.	serine	HMDB0000187	ENSG00000055609	KMT2C	FALSE
2549	MR-IVW LD	11402_17_KMT2C_KMT2C	11402_17_KMT2C_KMT2C	M32319	trans-4-hydroxyproline	3	-0.019942	0.102048	0.845065	DeCODE	Q8NEZ4	Shin et al.	trans-4-hydroxyproline	HMDB0000725	ENSG00000055609	KMT2C	FALSE
2550	MR-IVW LD	11402_17_KMT2C_KMT2C	11402_17_KMT2C_KMT2C	M32322	glutamate	3	-0.13697	0.10204	0.179492	DeCODE	Q8NEZ4	Shin et al.	glutamate	HMDB0000148	ENSG00000055609	KMT2C	FALSE
2551	MR-IVW LD	11402_17_KMT2C_KMT2C	11402_17_KMT2C_KMT2C	M32338	glycine	3	0.166128	0.102043	0.103521	DeCODE	Q8NEZ4	Shin et al.	glycine	HMDB0000123	ENSG00000055609	KMT2C	FALSE
2552	MR-IVW LD	11402_17_KMT2C_KMT2C	11402_17_KMT2C_KMT2C	M32339	alanine	3	-0.0363593	0.102132	0.721838	DeCODE	Q8NEZ4	Shin et al.	alanine	HMDB0000161	ENSG00000055609	KMT2C	FALSE
2553	MR-IVW LD	11402_17_KMT2C_KMT2C	11402_17_KMT2C_KMT2C	M32425	dehydroepiandrosterone sulfate (dhea-s)	3	-0.0672782	0.102118	0.510007	DeCODE	Q8NEZ4	Shin et al.	dehydroepiandrosterone sulfate (dhea-s)	HMDB0001032	ENSG00000055609	KMT2C	FALSE
2554	MR-IVW LD	11402_17_KMT2C_KMT2C	11402_17_KMT2C_KMT2C	M32458	oleamide	3	-0.0187932	0.105554	0.858689	DeCODE	Q8NEZ4	Shin et al.	oleamide	HMDB0002117	ENSG00000055609	KMT2C	FALSE
2555	MR-IVW LD	11402_17_KMT2C_KMT2C	11402_17_KMT2C_KMT2C	M32593	heme	3	0.363306	0.113381	0.00135389	DeCODE	Q8NEZ4	Shin et al.	heme	HMDB0003178	ENSG00000055609	KMT2C	FALSE
2556	MR-IVW LD	11402_17_KMT2C_KMT2C	11402_17_KMT2C_KMT2C	M33453	alpha-ketoglutarate	3	-0.049601	0.115748	0.668267	DeCODE	Q8NEZ4	Shin et al.	alpha-ketoglutarate	HMDB0000208	ENSG00000055609	KMT2C	FALSE
2557	MR-IVW LD	11402_17_KMT2C_KMT2C	11402_17_KMT2C_KMT2C	M34106	bilirubin (e,z or z,e)*	3	-0.0426814	0.124244	0.7312	DeCODE	Q8NEZ4	Shin et al.	bilirubin (e,z or z,e)*	HMDB0000488	ENSG00000055609	KMT2C	FALSE
2558	MR-IVW LD	11402_17_KMT2C_KMT2C	11402_17_KMT2C_KMT2C	M34283	asparagine	3	-0.175681	0.10232	0.0859843	DeCODE	Q8NEZ4	Shin et al.	asparagine	HMDB0000168	ENSG00000055609	KMT2C	FALSE
2559	MR-IVW LD	11402_17_KMT2C_KMT2C	11402_17_KMT2C_KMT2C	bioa_001	alanine	3	0.0200237	0.0298375	0.502161	DeCODE	Q8NEZ4	Lotta et al.	alanine	HMDB0000161	ENSG00000055609	KMT2C	FALSE
2560	MR-IVW LD	11402_17_KMT2C_KMT2C	11402_17_KMT2C_KMT2C	bioa_002	arginine	3	0.0103418	0.0499342	0.835925	DeCODE	Q8NEZ4	Lotta et al.	arginine	HMDB0000517	ENSG00000055609	KMT2C	FALSE
2561	MR-IVW LD	11402_17_KMT2C_KMT2C	11402_17_KMT2C_KMT2C	bioa_003	asparagine	3	-0.0543505	0.0497744	0.274861	DeCODE	Q8NEZ4	Lotta et al.	asparagine	HMDB0000168	ENSG00000055609	KMT2C	FALSE
2562	MR-IVW LD	11402_17_KMT2C_KMT2C	11402_17_KMT2C_KMT2C	bioa_004	aspartate	3	-0.0310191	0.049893	0.534131	DeCODE	Q8NEZ4	Lotta et al.	aspartate	HMDB0000191	ENSG00000055609	KMT2C	FALSE
2563	MR-IVW LD	11402_17_KMT2C_KMT2C	11402_17_KMT2C_KMT2C	bioa_005	citrulline	3	-0.0205336	0.0497601	0.679862	DeCODE	Q8NEZ4	Lotta et al.	citrulline	HMDB0000904	ENSG00000055609	KMT2C	FALSE
2564	MR-IVW LD	11402_17_KMT2C_KMT2C	11402_17_KMT2C_KMT2C	bioa_006	glutamine	3	-0.0319852	0.0299403	0.285386	DeCODE	Q8NEZ4	Lotta et al.	glutamine	HMDB0000641	ENSG00000055609	KMT2C	FALSE
2565	MR-IVW LD	11402_17_KMT2C_KMT2C	11402_17_KMT2C_KMT2C	bioa_007	glutamate	3	-0.0986983	0.0497278	0.0471699	DeCODE	Q8NEZ4	Lotta et al.	glutamate	HMDB0000148	ENSG00000055609	KMT2C	FALSE
2566	MR-IVW LD	11402_17_KMT2C_KMT2C	11402_17_KMT2C_KMT2C	bioa_008	glycine	3	0.0221009	0.031015	0.476102	DeCODE	Q8NEZ4	Lotta et al.	glycine	HMDB0000123	ENSG00000055609	KMT2C	FALSE
2567	MR-IVW LD	11402_17_KMT2C_KMT2C	11402_17_KMT2C_KMT2C	bioa_009	histidine	3	0.0891082	0.0307902	0.00380319	DeCODE	Q8NEZ4	Lotta et al.	histidine	HMDB0000177	ENSG00000055609	KMT2C	FALSE
2568	MR-IVW LD	11402_17_KMT2C_KMT2C	11402_17_KMT2C_KMT2C	bioa_013	methionine	3	-0.0106045	0.0497385	0.831167	DeCODE	Q8NEZ4	Lotta et al.	methionine	HMDB0000696	ENSG00000055609	KMT2C	FALSE
2569	MR-IVW LD	11402_17_KMT2C_KMT2C	11402_17_KMT2C_KMT2C	bioa_014	ornithine	3	-0.0795363	0.0497756	0.110065	DeCODE	Q8NEZ4	Lotta et al.	ornithine	HMDB0000214	ENSG00000055609	KMT2C	FALSE
2570	MR-IVW LD	11402_17_KMT2C_KMT2C	11402_17_KMT2C_KMT2C	bioa_015	phenylethylamine	4	-0.11965	0.0855962	0.162159	DeCODE	Q8NEZ4	Lotta et al.	phenylethylamine	HMDB0012275	ENSG00000055609	KMT2C	FALSE
2571	MR-IVW LD	11402_17_KMT2C_KMT2C	11402_17_KMT2C_KMT2C	bioa_016	phenylalanine	3	0.0466458	0.0302112	0.122591	DeCODE	Q8NEZ4	Lotta et al.	phenylalanine	HMDB0000159	ENSG00000055609	KMT2C	FALSE
2572	MR-IVW LD	11402_17_KMT2C_KMT2C	11402_17_KMT2C_KMT2C	bioa_018	serine	3	0.0327966	0.0497481	0.509733	DeCODE	Q8NEZ4	Lotta et al.	serine	HMDB0000187	ENSG00000055609	KMT2C	FALSE
2573	MR-IVW LD	11402_17_KMT2C_KMT2C	11402_17_KMT2C_KMT2C	bioa_019	threonine	3	0.0644614	0.0511537	0.207615	DeCODE	Q8NEZ4	Lotta et al.	threonine	HMDB0000167	ENSG00000055609	KMT2C	FALSE
2574	MR-IVW LD	11402_17_KMT2C_KMT2C	11402_17_KMT2C_KMT2C	bioa_020	tryptophan	3	-0.115296	0.0497303	0.0204258	DeCODE	Q8NEZ4	Lotta et al.	tryptophan	HMDB0000929	ENSG00000055609	KMT2C	FALSE
2575	MR-IVW LD	11402_17_KMT2C_KMT2C	11402_17_KMT2C_KMT2C	bioa_021	tyrosine	3	0.0161632	0.029821	0.587812	DeCODE	Q8NEZ4	Lotta et al.	tyrosine	HMDB0000158	ENSG00000055609	KMT2C	FALSE
2576	MR-IVW LD	11402_17_KMT2C_KMT2C	11402_17_KMT2C_KMT2C	bioa_022	valine	3	-0.00487755	0.0299719	0.870725	DeCODE	Q8NEZ4	Lotta et al.	valine	HMDB0000883	ENSG00000055609	KMT2C	FALSE
2577	MR-IVW LD	11402_17_KMT2C_KMT2C	11402_17_KMT2C_KMT2C	bioa_023	n-acetylornithine	3	-0.00460649	0.0499608	0.926538	DeCODE	Q8NEZ4	Lotta et al.	n-acetylornithine	HMDB0003357	ENSG00000055609	KMT2C	FALSE
2578	MR-IVW LD	11402_17_KMT2C_KMT2C	11402_17_KMT2C_KMT2C	bioa_030	trans-hydroxyproline	3	0.00351245	0.0497951	0.943765	DeCODE	Q8NEZ4	Lotta et al.	trans-hydroxyproline	HMDB0000725	ENSG00000055609	KMT2C	FALSE
2579	MR-IVW LD	11402_17_KMT2C_KMT2C	11402_17_KMT2C_KMT2C	bioa_031	sarcosine	4	0.0267596	0.0523488	0.609225	DeCODE	Q8NEZ4	Lotta et al.	sarcosine	HMDB0000271	ENSG00000055609	KMT2C	FALSE
2580	MR-IVW LD	11402_17_KMT2C_KMT2C	11402_17_KMT2C_KMT2C	bioa_032	serotonin	3	-0.0617029	0.0636685	0.332482	DeCODE	Q8NEZ4	Lotta et al.	serotonin	HMDB0000259	ENSG00000055609	KMT2C	FALSE
2581	MR-IVW LD	11402_17_KMT2C_KMT2C	11402_17_KMT2C_KMT2C	bioa_033	spermidine	4	0.000764185	0.0613177	0.990056	DeCODE	Q8NEZ4	Lotta et al.	spermidine	HMDB0001257	ENSG00000055609	KMT2C	FALSE
2582	MR-IVW LD	11402_17_KMT2C_KMT2C	11402_17_KMT2C_KMT2C	bior_002	acetylcarnitine (c2)	3	-0.0757211	0.0497046	0.127653	DeCODE	Q8NEZ4	Lotta et al.	acetylcarnitine (c2)	HMDB0000201	ENSG00000055609	KMT2C	FALSE
2583	MR-IVW LD	11402_17_KMT2C_KMT2C	11402_17_KMT2C_KMT2C	bior_031	hexadecanoylcarnitine	3	-0.0565847	0.04978	0.255665	DeCODE	Q8NEZ4	Lotta et al.	hexadecanoylcarnitine	HMDB0000222	ENSG00000055609	KMT2C	FALSE
2584	MR-IVW LD	11402_17_KMT2C_KMT2C	11402_17_KMT2C_KMT2C	met-d-Acetate	acetate	4	-9.04129e-05	0.0233613	0.996912	DeCODE	Q8NEZ4	Borges et al.	acetate	HMDB0000042	ENSG00000055609	KMT2C	FALSE
2585	MR-IVW LD	11402_17_KMT2C_KMT2C	11402_17_KMT2C_KMT2C	met-d-Acetoacetate	acetoacetate	4	0.0112883	0.0233584	0.628908	DeCODE	Q8NEZ4	Borges et al.	acetoacetate	HMDB0000060	ENSG00000055609	KMT2C	FALSE
2586	MR-IVW LD	11402_17_KMT2C_KMT2C	11402_17_KMT2C_KMT2C	met-d-Ala	alanine	4	0.0237738	0.0233583	0.30878	DeCODE	Q8NEZ4	Borges et al.	alanine	HMDB0000161	ENSG00000055609	KMT2C	FALSE
2587	MR-IVW LD	11402_17_KMT2C_KMT2C	11402_17_KMT2C_KMT2C	met-d-Citrate	citrate	4	0.0177611	0.0233592	0.447046	DeCODE	Q8NEZ4	Borges et al.	citrate	HMDB0000094	ENSG00000055609	KMT2C	FALSE
2588	MR-IVW LD	11402_17_KMT2C_KMT2C	11402_17_KMT2C_KMT2C	met-d-Gln	glutamine	4	0.0182521	0.0233915	0.435222	DeCODE	Q8NEZ4	Borges et al.	glutamine	HMDB0000641	ENSG00000055609	KMT2C	FALSE
2589	MR-IVW LD	11402_17_KMT2C_KMT2C	11402_17_KMT2C_KMT2C	met-d-Glucose	glucose	4	0.00632217	0.0233796	0.786842	DeCODE	Q8NEZ4	Borges et al.	glucose	HMDB0000122	ENSG00000055609	KMT2C	FALSE
2590	MR-IVW LD	11402_17_KMT2C_KMT2C	11402_17_KMT2C_KMT2C	met-d-Gly	glycine	4	0.0377176	0.0233689	0.106525	DeCODE	Q8NEZ4	Borges et al.	glycine	HMDB0000123	ENSG00000055609	KMT2C	FALSE
2591	MR-IVW LD	11402_17_KMT2C_KMT2C	11402_17_KMT2C_KMT2C	met-d-His	histidine	4	0.0737801	0.0233757	0.00159802	DeCODE	Q8NEZ4	Borges et al.	histidine	HMDB0000177	ENSG00000055609	KMT2C	FALSE
2592	MR-IVW LD	11402_17_KMT2C_KMT2C	11402_17_KMT2C_KMT2C	met-d-LA	linoleate (18:2n6)	4	-0.194678	0.0233544	7.69684e-17	DeCODE	Q8NEZ4	Borges et al.	linoleate (18:2n6)	HMDB0006270,HMDB0000673	ENSG00000055609	KMT2C	FALSE
2593	MR-IVW LD	11402_17_KMT2C_KMT2C	11402_17_KMT2C_KMT2C	met-d-Phe	phenylalanine	4	0.0280081	0.0233634	0.230605	DeCODE	Q8NEZ4	Borges et al.	phenylalanine	HMDB0000159	ENSG00000055609	KMT2C	FALSE
2594	MR-IVW LD	11402_17_KMT2C_KMT2C	11402_17_KMT2C_KMT2C	met-d-Pyruvate	pyruvate	4	0.0323544	0.0233917	0.166616	DeCODE	Q8NEZ4	Borges et al.	pyruvate	HMDB0000243	ENSG00000055609	KMT2C	FALSE
2595	MR-IVW LD	11402_17_KMT2C_KMT2C	11402_17_KMT2C_KMT2C	met-d-Tyr	tyrosine	4	0.0460507	0.023375	0.0488288	DeCODE	Q8NEZ4	Borges et al.	tyrosine	HMDB0000158	ENSG00000055609	KMT2C	FALSE
2596	MR-IVW LD	11402_17_KMT2C_KMT2C	11402_17_KMT2C_KMT2C	met-d-Val	valine	4	0.0542182	0.0233606	0.020291	DeCODE	Q8NEZ4	Borges et al.	valine	HMDB0000883	ENSG00000055609	KMT2C	FALSE
2597	MR-IVW LD	11424_4_FAH_FAAA	11424_4_FAH_FAAA	GCST90199627	n-alpha-acetylornithine	14	0.012237	0.0300043	0.683389	DeCODE	P16930	Chen et al.	n-alpha-acetylornithine	HMDB0003357	ENSG00000103876	FAH	FALSE
2598	MR-IVW LD	11424_4_FAH_FAAA	11424_4_FAH_FAAA	GCST90199628	3-methylhistidine	14	0.000953027	0.0246747	0.96919	DeCODE	P16930	Chen et al.	3-methylhistidine	HMDB0000479	ENSG00000103876	FAH	FALSE
2599	MR-IVW LD	11424_4_FAH_FAAA	11424_4_FAH_FAAA	GCST90199629	glycerophosphorylcholine (gpc)	14	0.0396381	0.0247888	0.109814	DeCODE	P16930	Chen et al.	glycerophosphorylcholine (gpc)	HMDB0000086	ENSG00000103876	FAH	FALSE
2600	MR-IVW LD	11424_4_FAH_FAAA	11424_4_FAH_FAAA	GCST90199637	n-acetylglutamate	14	0.0137743	0.0254339	0.588114	DeCODE	P16930	Chen et al.	n-acetylglutamate	HMDB0001138	ENSG00000103876	FAH	FALSE
2601	MR-IVW LD	11424_4_FAH_FAAA	11424_4_FAH_FAAA	GCST90199651	docosahexaenoate (dha; 22:6n3)	14	-0.021924	0.0246907	0.37457	DeCODE	P16930	Chen et al.	docosahexaenoate (dha; 22:6n3)	HMDB0002183	ENSG00000103876	FAH	FALSE
2602	MR-IVW LD	11424_4_FAH_FAAA	11424_4_FAH_FAAA	GCST90199652	1-stearoyl-2-oleoyl-gps (18:0/18:1)	14	0.0431406	0.0250292	0.0847784	DeCODE	P16930	Chen et al.	1-stearoyl-2-oleoyl-gps (18:0/18:1)	HMDB0010163	ENSG00000103876	FAH	FALSE
2603	MR-IVW LD	11424_4_FAH_FAAA	11424_4_FAH_FAAA	GCST90199654	paraxanthine	14	0.0281574	0.0253696	0.267047	DeCODE	P16930	Chen et al.	paraxanthine	HMDB0001860	ENSG00000103876	FAH	FALSE
2604	MR-IVW LD	11424_4_FAH_FAAA	11424_4_FAH_FAAA	GCST90199665	n-acetylaspartate (naa)	14	-0.0211309	0.0248888	0.395875	DeCODE	P16930	Chen et al.	n-acetylaspartate (naa)	HMDB0000812	ENSG00000103876	FAH	FALSE
2605	MR-IVW LD	11424_4_FAH_FAAA	11424_4_FAH_FAAA	GCST90199666	palmitoylcarnitine (c16)	14	0.0249362	0.0247253	0.3132	DeCODE	P16930	Chen et al.	palmitoylcarnitine (c16)	HMDB0000222	ENSG00000103876	FAH	FALSE
2606	MR-IVW LD	11424_4_FAH_FAAA	11424_4_FAH_FAAA	GCST90199669	acetylcarnitine (c2)	14	-0.0142038	0.0247162	0.56551	DeCODE	P16930	Chen et al.	acetylcarnitine (c2)	HMDB0000201	ENSG00000103876	FAH	FALSE
2607	MR-IVW LD	11424_4_FAH_FAAA	11424_4_FAH_FAAA	GCST90199673	dehydroepiandrosterone sulfate (dhea-s)	14	0.0109665	0.0247673	0.657923	DeCODE	P16930	Chen et al.	dehydroepiandrosterone sulfate (dhea-s)	HMDB0001032	ENSG00000103876	FAH	FALSE
2608	MR-IVW LD	11424_4_FAH_FAAA	11424_4_FAH_FAAA	GCST90199691	1-methylhistidine	14	-0.0333387	0.0247705	0.178334	DeCODE	P16930	Chen et al.	1-methylhistidine	HMDB0000001	ENSG00000103876	FAH	FALSE
2609	MR-IVW LD	11424_4_FAH_FAAA	11424_4_FAH_FAAA	GCST90199845	sphinganine-1-phosphate	14	0.0211182	0.0249206	0.396761	DeCODE	P16930	Chen et al.	sphinganine-1-phosphate	HMDB0001383	ENSG00000103876	FAH	FALSE
2610	MR-IVW LD	11424_4_FAH_FAAA	11424_4_FAH_FAAA	GCST90199896	sulfate*	14	-0.0474419	0.0247644	0.0553989	DeCODE	P16930	Chen et al.	sulfate*	HMDB01448	ENSG00000103876	FAH	FALSE
2611	MR-IVW LD	11424_4_FAH_FAAA	11424_4_FAH_FAAA	GCST90199972	sphingomyelin (d18:1/24:1, d18:2/24:0)*	14	-0.00448771	0.0247092	0.85588	DeCODE	P16930	Chen et al.	sphingomyelin (d18:1/24:1, d18:2/24:0)*	HMDB0012107	ENSG00000103876	FAH	FALSE
2612	MR-IVW LD	11424_4_FAH_FAAA	11424_4_FAH_FAAA	GCST90200001	sphingomyelin (d18:1/20:0, d16:1/22:0)*	14	0.0159533	0.0247242	0.518764	DeCODE	P16930	Chen et al.	sphingomyelin (d18:1/20:0, d16:1/22:0)*	HMDB0012102	ENSG00000103876	FAH	FALSE
2613	MR-IVW LD	11424_4_FAH_FAAA	11424_4_FAH_FAAA	GCST90200049	myristoyl dihydrosphingomyelin (d18:0/14:0)*	14	-0.00290696	0.0247283	0.90642	DeCODE	P16930	Chen et al.	myristoyl dihydrosphingomyelin (d18:0/14:0)*	HMDB0012085	ENSG00000103876	FAH	FALSE
2614	MR-IVW LD	11424_4_FAH_FAAA	11424_4_FAH_FAAA	GCST90200056	sphingomyelin (d18:0/18:0, d19:0/17:0)*	14	-0.021488	0.0246981	0.384287	DeCODE	P16930	Chen et al.	sphingomyelin (d18:0/18:0, d19:0/17:0)*	HMDB0012087	ENSG00000103876	FAH	FALSE
2615	MR-IVW LD	11424_4_FAH_FAAA	11424_4_FAH_FAAA	GCST90200279	pantothenate	14	0.0205238	0.024817	0.408235	DeCODE	P16930	Chen et al.	pantothenate	HMDB0000210	ENSG00000103876	FAH	FALSE
2616	MR-IVW LD	11424_4_FAH_FAAA	11424_4_FAH_FAAA	GCST90200281	phosphoethanolamine	14	0.0253736	0.0247288	0.304856	DeCODE	P16930	Chen et al.	phosphoethanolamine	HMDB0000224	ENSG00000103876	FAH	FALSE
2617	MR-IVW LD	11424_4_FAH_FAAA	11424_4_FAH_FAAA	GCST90200283	3-ureidopropionate	14	0.0454097	0.0258668	0.0791705	DeCODE	P16930	Chen et al.	3-ureidopropionate	HMDB0000026	ENSG00000103876	FAH	FALSE
2618	MR-IVW LD	11424_4_FAH_FAAA	11424_4_FAH_FAAA	GCST90200291	sarcosine	14	0.0129791	0.0247751	0.600364	DeCODE	P16930	Chen et al.	sarcosine	HMDB0000271	ENSG00000103876	FAH	FALSE
2619	MR-IVW LD	11424_4_FAH_FAAA	11424_4_FAH_FAAA	GCST90200292	trans-4-hydroxyproline	14	-0.0234346	0.0247304	0.343332	DeCODE	P16930	Chen et al.	trans-4-hydroxyproline	HMDB0000725	ENSG00000103876	FAH	FALSE
2620	MR-IVW LD	11424_4_FAH_FAAA	11424_4_FAH_FAAA	GCST90200293	thyroxine	14	-0.00597372	0.0247162	0.809019	DeCODE	P16930	Chen et al.	thyroxine	HMDB0000248	ENSG00000103876	FAH	FALSE
2621	MR-IVW LD	11424_4_FAH_FAAA	11424_4_FAH_FAAA	GCST90200296	methyl indole-3-acetate	14	-0.0121385	0.0267907	0.650487	DeCODE	P16930	Chen et al.	methyl indole-3-acetate	HMDB0029738	ENSG00000103876	FAH	FALSE
2622	MR-IVW LD	11424_4_FAH_FAAA	11424_4_FAH_FAAA	GCST90200304	citrate	14	-0.0263936	0.0247188	0.285632	DeCODE	P16930	Chen et al.	citrate	HMDB0000094	ENSG00000103876	FAH	FALSE
2623	MR-IVW LD	11424_4_FAH_FAAA	11424_4_FAH_FAAA	GCST90200306	butyrate/isobutyrate (4:0)	14	-0.0161794	0.0251116	0.519383	DeCODE	P16930	Chen et al.	butyrate/isobutyrate (4:0)	HMDB0000039	ENSG00000103876	FAH	FALSE
2624	MR-IVW LD	11424_4_FAH_FAAA	11424_4_FAH_FAAA	GCST90200314	n-acetylneuraminate	14	0.0377252	0.0248078	0.128336	DeCODE	P16930	Chen et al.	n-acetylneuraminate	HMDB0000230	ENSG00000103876	FAH	FALSE
2625	MR-IVW LD	11424_4_FAH_FAAA	11424_4_FAH_FAAA	GCST90200318	acetoacetate	14	-0.0365866	0.0270773	0.176634	DeCODE	P16930	Chen et al.	acetoacetate	HMDB0000060	ENSG00000103876	FAH	TRUE
2626	MR-IVW LD	11424_4_FAH_FAAA	11424_4_FAH_FAAA	GCST90200319	cys-gly, oxidized	14	0.0316311	0.0247227	0.200743	DeCODE	P16930	Chen et al.	cys-gly, oxidized	HMDB0000078	ENSG00000103876	FAH	FALSE
2627	MR-IVW LD	11424_4_FAH_FAAA	11424_4_FAH_FAAA	GCST90200321	cholate	14	-0.0221261	0.0252881	0.381595	DeCODE	P16930	Chen et al.	cholate	HMDB0000619	ENSG00000103876	FAH	FALSE
2628	MR-IVW LD	11424_4_FAH_FAAA	11424_4_FAH_FAAA	GCST90200323	creatine	14	-0.049615	0.0246812	0.0444067	DeCODE	P16930	Chen et al.	creatine	HMDB0000064	ENSG00000103876	FAH	FALSE
2629	MR-IVW LD	11424_4_FAH_FAAA	11424_4_FAH_FAAA	GCST90200325	glycerol	14	-0.00493467	0.0246823	0.841537	DeCODE	P16930	Chen et al.	glycerol	HMDB0000131	ENSG00000103876	FAH	FALSE
2630	MR-IVW LD	11424_4_FAH_FAAA	11424_4_FAH_FAAA	GCST90200327	choline	14	-0.00465114	0.0247142	0.850722	DeCODE	P16930	Chen et al.	choline	HMDB0000097	ENSG00000103876	FAH	FALSE
2631	MR-IVW LD	11424_4_FAH_FAAA	11424_4_FAH_FAAA	GCST90200335	stearoyl sphingomyelin (d18:1/18:0)	14	0.00450298	0.0247224	0.855472	DeCODE	P16930	Chen et al.	stearoyl sphingomyelin (d18:1/18:0)	HMDB0001348	ENSG00000103876	FAH	FALSE
2632	MR-IVW LD	11424_4_FAH_FAAA	11424_4_FAH_FAAA	GCST90200336	n-palmitoyl-sphingosine (d18:1/16:0)	14	0.00315107	0.0247097	0.898526	DeCODE	P16930	Chen et al.	n-palmitoyl-sphingosine (d18:1/16:0)	HMDB0004949	ENSG00000103876	FAH	FALSE
2633	MR-IVW LD	11424_4_FAH_FAAA	11424_4_FAH_FAAA	GCST90200337	taurochenodeoxycholate	14	0.000848683	0.0250427	0.972965	DeCODE	P16930	Chen et al.	taurochenodeoxycholate	HMDB0000951	ENSG00000103876	FAH	FALSE
2634	MR-IVW LD	11424_4_FAH_FAAA	11424_4_FAH_FAAA	GCST90200341	n-stearoyl-sphingosine (d18:1/18:0)*	14	0.0267287	0.0247275	0.279728	DeCODE	P16930	Chen et al.	n-stearoyl-sphingosine (d18:1/18:0)*	HMDB0004950	ENSG00000103876	FAH	FALSE
2635	MR-IVW LD	11424_4_FAH_FAAA	11424_4_FAH_FAAA	GCST90200345	s-adenosylhomocysteine (sah)	14	-0.0406683	0.0286658	0.155986	DeCODE	P16930	Chen et al.	s-adenosylhomocysteine (sah)	HMDB00939	ENSG00000103876	FAH	FALSE
2636	MR-IVW LD	11424_4_FAH_FAAA	11424_4_FAH_FAAA	GCST90200348	quinolinate	14	-0.0137169	0.0248049	0.58027	DeCODE	P16930	Chen et al.	quinolinate	HMDB0000232	ENSG00000103876	FAH	FALSE
2637	MR-IVW LD	11424_4_FAH_FAAA	11424_4_FAH_FAAA	GCST90200349	eicosapentaenoate (epa; 20:5n3)	14	-0.0358567	0.0247232	0.146968	DeCODE	P16930	Chen et al.	eicosapentaenoate (epa; 20:5n3)	HMDB0001999	ENSG00000103876	FAH	FALSE
2638	MR-IVW LD	11424_4_FAH_FAAA	11424_4_FAH_FAAA	GCST90200351	n-acetylputrescine	14	0.00779731	0.0247451	0.752682	DeCODE	P16930	Chen et al.	n-acetylputrescine	HMDB0002064	ENSG00000103876	FAH	FALSE
2639	MR-IVW LD	11424_4_FAH_FAAA	11424_4_FAH_FAAA	GCST90200354	linoleate (18:2n6)	14	-0.0158738	0.0247193	0.520769	DeCODE	P16930	Chen et al.	linoleate (18:2n6)	HMDB0006270,HMDB0000673	ENSG00000103876	FAH	FALSE
2640	MR-IVW LD	11424_4_FAH_FAAA	11424_4_FAH_FAAA	GCST90200355	adenosine 5'-diphosphate (adp)	14	0.0786824	0.0330938	0.0174277	DeCODE	P16930	Chen et al.	adenosine 5'-diphosphate (adp)	HMDB0001341	ENSG00000103876	FAH	FALSE
2641	MR-IVW LD	11424_4_FAH_FAAA	11424_4_FAH_FAAA	GCST90200356	adenosine 5'-monophosphate (amp)	14	0.0477187	0.0247789	0.054132	DeCODE	P16930	Chen et al.	adenosine 5'-monophosphate (amp)	HMDB0000045	ENSG00000103876	FAH	FALSE
2642	MR-IVW LD	11424_4_FAH_FAAA	11424_4_FAH_FAAA	GCST90200358	arachidonate (20:4n6)	14	0.00908145	0.0247016	0.713137	DeCODE	P16930	Chen et al.	arachidonate (20:4n6)	HMDB0001043	ENSG00000103876	FAH	FALSE
2643	MR-IVW LD	11424_4_FAH_FAAA	11424_4_FAH_FAAA	GCST90200359	5-methylthioadenosine (mta)	14	-0.0238759	0.0247944	0.33557	DeCODE	P16930	Chen et al.	5-methylthioadenosine (mta)	HMDB0001173	ENSG00000103876	FAH	FALSE
2644	MR-IVW LD	11424_4_FAH_FAAA	11424_4_FAH_FAAA	GCST90200361	beta-alanine	14	-0.0269749	0.0249406	0.279446	DeCODE	P16930	Chen et al.	beta-alanine	HMDB0000056	ENSG00000103876	FAH	FALSE
2645	MR-IVW LD	11424_4_FAH_FAAA	11424_4_FAH_FAAA	GCST90200362	succinate	14	-0.0188853	0.025208	0.453751	DeCODE	P16930	Chen et al.	succinate	HMDB0000254	ENSG00000103876	FAH	FALSE
2646	MR-IVW LD	11424_4_FAH_FAAA	11424_4_FAH_FAAA	GCST90200363	choline phosphate	14	0.010048	0.024741	0.684649	DeCODE	P16930	Chen et al.	choline phosphate	HMDB0001565	ENSG00000103876	FAH	FALSE
2647	MR-IVW LD	11424_4_FAH_FAAA	11424_4_FAH_FAAA	GCST90200364	cysteinylglycine	14	0.0015853	0.0247879	0.949006	DeCODE	P16930	Chen et al.	cysteinylglycine	HMDB0000078	ENSG00000103876	FAH	FALSE
2648	MR-IVW LD	11424_4_FAH_FAAA	11424_4_FAH_FAAA	GCST90200365	phenylpyruvate	14	-0.00878854	0.024748	0.722499	DeCODE	P16930	Chen et al.	phenylpyruvate	HMDB0000205	ENSG00000103876	FAH	FALSE
2649	MR-IVW LD	11424_4_FAH_FAAA	11424_4_FAH_FAAA	GCST90200368	cholesterol	14	-0.0151145	0.0247226	0.540959	DeCODE	P16930	Chen et al.	cholesterol	HMDB0000067	ENSG00000103876	FAH	FALSE
2650	MR-IVW LD	11424_4_FAH_FAAA	11424_4_FAH_FAAA	GCST90200369	2-hydroxyphenylacetate	14	-0.0412455	0.0258315	0.11033	DeCODE	P16930	Chen et al.	2-hydroxyphenylacetate	HMDB0000669	ENSG00000103876	FAH	FALSE
2651	MR-IVW LD	11424_4_FAH_FAAA	11424_4_FAH_FAAA	GCST90200370	aspartate	14	0.00459275	0.0247302	0.852669	DeCODE	P16930	Chen et al.	aspartate	HMDB0000191	ENSG00000103876	FAH	FALSE
2652	MR-IVW LD	11424_4_FAH_FAAA	11424_4_FAH_FAAA	GCST90200372	arginine	14	0.0381276	0.0247493	0.123425	DeCODE	P16930	Chen et al.	arginine	HMDB0000517	ENSG00000103876	FAH	FALSE
2653	MR-IVW LD	11424_4_FAH_FAAA	11424_4_FAH_FAAA	GCST90200374	sphinganine	14	0.0323996	0.026065	0.213855	DeCODE	P16930	Chen et al.	sphinganine	HMDB0000269	ENSG00000103876	FAH	FALSE
2654	MR-IVW LD	11424_4_FAH_FAAA	11424_4_FAH_FAAA	GCST90200376	flavin adenine dinucleotide (fad)	14	-0.0275751	0.0284003	0.331576	DeCODE	P16930	Chen et al.	flavin adenine dinucleotide (fad)	HMDB0001248	ENSG00000103876	FAH	FALSE
2655	MR-IVW LD	11424_4_FAH_FAAA	11424_4_FAH_FAAA	GCST90200377	histidine	14	-0.0267358	0.0247747	0.280518	DeCODE	P16930	Chen et al.	histidine	HMDB0000177	ENSG00000103876	FAH	FALSE
2656	MR-IVW LD	11424_4_FAH_FAAA	11424_4_FAH_FAAA	GCST90200378	cortisol	14	-0.00286819	0.0248203	0.908003	DeCODE	P16930	Chen et al.	cortisol	HMDB0000063	ENSG00000103876	FAH	FALSE
2657	MR-IVW LD	11424_4_FAH_FAAA	11424_4_FAH_FAAA	GCST90200379	hypotaurine	14	0.0329389	0.024789	0.183923	DeCODE	P16930	Chen et al.	hypotaurine	HMDB0000965	ENSG00000103876	FAH	FALSE
2658	MR-IVW LD	11424_4_FAH_FAAA	11424_4_FAH_FAAA	GCST90200382	cystine	14	-0.0355838	0.0248444	0.152069	DeCODE	P16930	Chen et al.	cystine	HMDB0000192	ENSG00000103876	FAH	FALSE
2659	MR-IVW LD	11424_4_FAH_FAAA	11424_4_FAH_FAAA	GCST90200383	cystathionine	14	-0.0225519	0.0250954	0.368842	DeCODE	P16930	Chen et al.	cystathionine	HMDB0000099	ENSG00000103876	FAH	FALSE
2660	MR-IVW LD	11424_4_FAH_FAAA	11424_4_FAH_FAAA	GCST90200384	guanidinoacetate	14	-0.0348955	0.0247512	0.158584	DeCODE	P16930	Chen et al.	guanidinoacetate	HMDB0000128	ENSG00000103876	FAH	FALSE
2661	MR-IVW LD	11424_4_FAH_FAAA	11424_4_FAH_FAAA	GCST90200385	sphingosine	14	0.0195986	0.0251453	0.435734	DeCODE	P16930	Chen et al.	sphingosine	HMDB0000252	ENSG00000103876	FAH	FALSE
2662	MR-IVW LD	11424_4_FAH_FAAA	11424_4_FAH_FAAA	GCST90200390	stearate (18:0)	14	0.00137079	0.0247009	0.955744	DeCODE	P16930	Chen et al.	stearate (18:0)	HMDB0000827	ENSG00000103876	FAH	FALSE
2663	MR-IVW LD	11424_4_FAH_FAAA	11424_4_FAH_FAAA	GCST90200391	methionine	14	-0.00315816	0.0247747	0.898565	DeCODE	P16930	Chen et al.	methionine	HMDB0000696	ENSG00000103876	FAH	FALSE
2664	MR-IVW LD	11424_4_FAH_FAAA	11424_4_FAH_FAAA	GCST90200392	orotate	14	0.0364525	0.0249172	0.143483	DeCODE	P16930	Chen et al.	orotate	HMDB0000226	ENSG00000103876	FAH	FALSE
2665	MR-IVW LD	11424_4_FAH_FAAA	11424_4_FAH_FAAA	GCST90200393	phosphate	14	0.0372462	0.0247337	0.132096	DeCODE	P16930	Chen et al.	phosphate	HMDB0001429	ENSG00000103876	FAH	FALSE
2666	MR-IVW LD	11424_4_FAH_FAAA	11424_4_FAH_FAAA	GCST90200394	inosine	14	-0.0250101	0.0319622	0.433927	DeCODE	P16930	Chen et al.	inosine	HMDB0000195	ENSG00000103876	FAH	FALSE
2667	MR-IVW LD	11424_4_FAH_FAAA	11424_4_FAH_FAAA	GCST90200395	inosine 5'-monophosphate (imp)	14	0.0579017	0.0329773	0.0791215	DeCODE	P16930	Chen et al.	inosine 5'-monophosphate (imp)	HMDB0000175	ENSG00000103876	FAH	FALSE
2668	MR-IVW LD	11424_4_FAH_FAAA	11424_4_FAH_FAAA	GCST90200396	phenylalanine	14	-0.00231309	0.0247648	0.925584	DeCODE	P16930	Chen et al.	phenylalanine	HMDB0000159	ENSG00000103876	FAH	FALSE
2669	MR-IVW LD	11424_4_FAH_FAAA	11424_4_FAH_FAAA	GCST90200397	palmitate (16:0)	14	0.000462565	0.0247057	0.985062	DeCODE	P16930	Chen et al.	palmitate (16:0)	HMDB0000220	ENSG00000103876	FAH	FALSE
2670	MR-IVW LD	11424_4_FAH_FAAA	11424_4_FAH_FAAA	GCST90200400	nicotinamide	14	0.0391074	0.0249449	0.11694	DeCODE	P16930	Chen et al.	nicotinamide	HMDB0001406	ENSG00000103876	FAH	FALSE
2671	MR-IVW LD	11424_4_FAH_FAAA	11424_4_FAH_FAAA	GCST90200401	myo-inositol	14	0.0450857	0.0248172	0.069261	DeCODE	P16930	Chen et al.	myo-inositol	HMDB0000211	ENSG00000103876	FAH	FALSE
2672	MR-IVW LD	11424_4_FAH_FAAA	11424_4_FAH_FAAA	GCST90200403	citrulline	14	0.0111744	0.0248744	0.653265	DeCODE	P16930	Chen et al.	citrulline	HMDB0000904	ENSG00000103876	FAH	FALSE
2673	MR-IVW LD	11424_4_FAH_FAAA	11424_4_FAH_FAAA	GCST90200404	ornithine	14	-0.00441683	0.0247259	0.858227	DeCODE	P16930	Chen et al.	ornithine	HMDB0000214	ENSG00000103876	FAH	FALSE
2674	MR-IVW LD	11424_4_FAH_FAAA	11424_4_FAH_FAAA	GCST90200405	retinol (vitamin a)	14	0.0232783	0.0247345	0.34664	DeCODE	P16930	Chen et al.	retinol (vitamin a)	HMDB0000305	ENSG00000103876	FAH	FALSE
2675	MR-IVW LD	11424_4_FAH_FAAA	11424_4_FAH_FAAA	GCST90200406	1-methylnicotinamide	14	0.017134	0.0248179	0.489951	DeCODE	P16930	Chen et al.	1-methylnicotinamide	HMDB0000699	ENSG00000103876	FAH	FALSE
2676	MR-IVW LD	11424_4_FAH_FAAA	11424_4_FAH_FAAA	GCST90200407	uridine	14	-0.0412148	0.0247295	0.0955883	DeCODE	P16930	Chen et al.	uridine	HMDB0000296	ENSG00000103876	FAH	FALSE
2677	MR-IVW LD	11424_4_FAH_FAAA	11424_4_FAH_FAAA	GCST90200410	phytanate	14	0.0260037	0.024775	0.293906	DeCODE	P16930	Chen et al.	phytanate	HMDB0000801	ENSG00000103876	FAH	FALSE
2678	MR-IVW LD	11424_4_FAH_FAAA	11424_4_FAH_FAAA	GCST90200412	glutamate	14	0.00738901	0.0246793	0.764634	DeCODE	P16930	Chen et al.	glutamate	HMDB0000148	ENSG00000103876	FAH	FALSE
2679	MR-IVW LD	11424_4_FAH_FAAA	11424_4_FAH_FAAA	GCST90200413	2'-deoxyuridine	14	-0.0153335	0.0252523	0.54371	DeCODE	P16930	Chen et al.	2'-deoxyuridine	HMDB0000012	ENSG00000103876	FAH	FALSE
2680	MR-IVW LD	11424_4_FAH_FAAA	11424_4_FAH_FAAA	GCST90200415	serine	14	-0.00328966	0.0247028	0.894059	DeCODE	P16930	Chen et al.	serine	HMDB0000187	ENSG00000103876	FAH	FALSE
2681	MR-IVW LD	11424_4_FAH_FAAA	11424_4_FAH_FAAA	GCST90200417	urea	14	-0.0408249	0.0247514	0.0990658	DeCODE	P16930	Chen et al.	urea	HMDB0000294	ENSG00000103876	FAH	FALSE
2682	MR-IVW LD	11424_4_FAH_FAAA	11424_4_FAH_FAAA	GCST90200418	pyridoxal	14	0.0477997	0.0250829	0.056693	DeCODE	P16930	Chen et al.	pyridoxal	HMDB0001545	ENSG00000103876	FAH	FALSE
2683	MR-IVW LD	11424_4_FAH_FAAA	11424_4_FAH_FAAA	GCST90200419	glutamine	14	0.0267726	0.0247284	0.278957	DeCODE	P16930	Chen et al.	glutamine	HMDB0000641	ENSG00000103876	FAH	FALSE
2684	MR-IVW LD	11424_4_FAH_FAAA	11424_4_FAH_FAAA	GCST90200422	serotonin	14	0.0706052	0.0259392	0.00648981	DeCODE	P16930	Chen et al.	serotonin	HMDB0000259	ENSG00000103876	FAH	FALSE
2685	MR-IVW LD	11424_4_FAH_FAAA	11424_4_FAH_FAAA	GCST90200423	spermidine	14	0.0675998	0.0262059	0.00989242	DeCODE	P16930	Chen et al.	spermidine	HMDB0001257	ENSG00000103876	FAH	FALSE
2686	MR-IVW LD	11424_4_FAH_FAAA	11424_4_FAH_FAAA	GCST90200427	tyrosine	14	-0.0113564	0.0247316	0.6461	DeCODE	P16930	Chen et al.	tyrosine	HMDB0000158	ENSG00000103876	FAH	FALSE
2687	MR-IVW LD	11424_4_FAH_FAAA	11424_4_FAH_FAAA	GCST90200429	cytidine	14	-0.0600857	0.0256689	0.0192428	DeCODE	P16930	Chen et al.	cytidine	HMDB0000089	ENSG00000103876	FAH	FALSE
2688	MR-IVW LD	11424_4_FAH_FAAA	11424_4_FAH_FAAA	GCST90200430	pyruvate	14	0.0184885	0.024721	0.454528	DeCODE	P16930	Chen et al.	pyruvate	HMDB0000243	ENSG00000103876	FAH	FALSE
2689	MR-IVW LD	11424_4_FAH_FAAA	11424_4_FAH_FAAA	GCST90200431	alanine	14	0.033121	0.0247089	0.180099	DeCODE	P16930	Chen et al.	alanine	HMDB0000161	ENSG00000103876	FAH	FALSE
2690	MR-IVW LD	11424_4_FAH_FAAA	11424_4_FAH_FAAA	GCST90200432	threonine	14	0.000697369	0.0247396	0.977512	DeCODE	P16930	Chen et al.	threonine	HMDB0000167	ENSG00000103876	FAH	FALSE
2691	MR-IVW LD	11424_4_FAH_FAAA	11424_4_FAH_FAAA	GCST90200437	fructose	14	0.0305524	0.0249052	0.219917	DeCODE	P16930	Chen et al.	fructose	HMDB0000660	ENSG00000103876	FAH	FALSE
2692	MR-IVW LD	11424_4_FAH_FAAA	11424_4_FAH_FAAA	GCST90200438	alpha-ketobutyrate	14	-0.0634399	0.0248194	0.0105866	DeCODE	P16930	Chen et al.	alpha-ketobutyrate	HMDB0000005	ENSG00000103876	FAH	FALSE
2693	MR-IVW LD	11424_4_FAH_FAAA	11424_4_FAH_FAAA	GCST90200439	cysteine	14	-0.0438098	0.0247839	0.0771162	DeCODE	P16930	Chen et al.	cysteine	HMDB0000574	ENSG00000103876	FAH	FALSE
2694	MR-IVW LD	11424_4_FAH_FAAA	11424_4_FAH_FAAA	GCST90200440	glucose	14	0.0189996	0.0249269	0.445933	DeCODE	P16930	Chen et al.	glucose	HMDB0000122	ENSG00000103876	FAH	FALSE
2695	MR-IVW LD	11424_4_FAH_FAAA	11424_4_FAH_FAAA	GCST90200441	tryptophan	14	-0.0348357	0.0247569	0.159394	DeCODE	P16930	Chen et al.	tryptophan	HMDB0000929	ENSG00000103876	FAH	FALSE
2696	MR-IVW LD	11424_4_FAH_FAAA	11424_4_FAH_FAAA	GCST90200442	valine	14	-0.0614512	0.0247389	0.012992	DeCODE	P16930	Chen et al.	valine	HMDB0000883	ENSG00000103876	FAH	FALSE
2697	MR-IVW LD	11424_4_FAH_FAAA	11424_4_FAH_FAAA	GCST90200444	dihydroorotate	14	0.0173642	0.0248155	0.484095	DeCODE	P16930	Chen et al.	dihydroorotate	HMDB03349	ENSG00000103876	FAH	FALSE
2698	MR-IVW LD	11424_4_FAH_FAAA	11424_4_FAH_FAAA	GCST90200447	maltose	14	0.00611755	0.0281903	0.828202	DeCODE	P16930	Chen et al.	maltose	HMDB0000163	ENSG00000103876	FAH	FALSE
2699	MR-IVW LD	11424_4_FAH_FAAA	11424_4_FAH_FAAA	GCST90200452	asparagine	14	-0.0087753	0.0247414	0.722829	DeCODE	P16930	Chen et al.	asparagine	HMDB0000168	ENSG00000103876	FAH	FALSE
2700	MR-IVW LD	11424_4_FAH_FAAA	11424_4_FAH_FAAA	GCST90200455	alpha-ketoglutarate	14	0.0203415	0.0247915	0.41193	DeCODE	P16930	Chen et al.	alpha-ketoglutarate	HMDB0000208	ENSG00000103876	FAH	FALSE
2701	MR-IVW LD	11424_4_FAH_FAAA	11424_4_FAH_FAAA	GCST90200680	5-acetylamino-6-formylamino-3-methyluracil	14	-0.014355	0.0257718	0.577523	DeCODE	P16930	Chen et al.	5-acetylamino-6-formylamino-3-methyluracil	HMDB0011105	ENSG00000103876	FAH	FALSE
2702	MR-IVW LD	11424_4_FAH_FAAA	11424_4_FAH_FAAA	GCST90200684	n-acetyl-aspartyl-glutamate (naag)	14	-0.0368068	0.0255941	0.150408	DeCODE	P16930	Chen et al.	n-acetyl-aspartyl-glutamate (naag)	HMDB0001067	ENSG00000103876	FAH	FALSE
2703	MR-IVW LD	11424_4_FAH_FAAA	11424_4_FAH_FAAA	GCST90200687	bilirubin (e,z or z,e)*	14	0.0314242	0.0247516	0.204233	DeCODE	P16930	Chen et al.	bilirubin (e,z or z,e)*	HMDB0000488	ENSG00000103876	FAH	FALSE
2704	MR-IVW LD	11424_4_FAH_FAAA	11424_4_FAH_FAAA	GCST90200691	n-delta-acetylornithine	14	-0.000342175	0.0247202	0.988956	DeCODE	P16930	Chen et al.	n-delta-acetylornithine	HMDB0003357	ENSG00000103876	FAH	FALSE
2705	MR-IVW LD	11424_4_FAH_FAAA	11424_4_FAH_FAAA	GCST90200704	bilirubin (z,z)	14	0.0367308	0.0247178	0.137277	DeCODE	P16930	Chen et al.	bilirubin (z,z)	HMDB0000054	ENSG00000103876	FAH	FALSE
2706	MR-IVW LD	11424_4_FAH_FAAA	11424_4_FAH_FAAA	GCST90200706	biliverdin	14	0.00365965	0.0247162	0.88229	DeCODE	P16930	Chen et al.	biliverdin	HMDB0001008	ENSG00000103876	FAH	FALSE
2707	MR-IVW LD	11424_4_FAH_FAAA	11424_4_FAH_FAAA	GCST90200707	glycine	14	0.0261431	0.0247165	0.290185	DeCODE	P16930	Chen et al.	glycine	HMDB0000123	ENSG00000103876	FAH	FALSE
2708	MR-IVW LD	11424_4_FAH_FAAA	11424_4_FAH_FAAA	M00053	glutamine	3	-0.0331361	0.0826715	0.688555	DeCODE	P16930	Shin et al.	glutamine	HMDB0000641	ENSG00000103876	FAH	FALSE
2709	MR-IVW LD	11424_4_FAH_FAAA	11424_4_FAH_FAAA	M00054	tryptophan	3	0.0780329	0.082766	0.345776	DeCODE	P16930	Shin et al.	tryptophan	HMDB0000929	ENSG00000103876	FAH	FALSE
2710	MR-IVW LD	11424_4_FAH_FAAA	11424_4_FAH_FAAA	M00059	histidine	3	-0.0229875	0.0827673	0.781215	DeCODE	P16930	Shin et al.	histidine	HMDB0000177	ENSG00000103876	FAH	FALSE
2711	MR-IVW LD	11424_4_FAH_FAAA	11424_4_FAH_FAAA	M00063	cholesterol	3	0.0139779	0.0827025	0.865786	DeCODE	P16930	Shin et al.	cholesterol	HMDB0000067	ENSG00000103876	FAH	FALSE
2712	MR-IVW LD	11424_4_FAH_FAAA	11424_4_FAH_FAAA	M00064	phenylalanine	3	-0.0162691	0.0827747	0.844183	DeCODE	P16930	Shin et al.	phenylalanine	HMDB0000159	ENSG00000103876	FAH	FALSE
2713	MR-IVW LD	11424_4_FAH_FAAA	11424_4_FAH_FAAA	M00555	adenosine	3	0.114335	0.0828219	0.167436	DeCODE	P16930	Shin et al.	adenosine	HMDB0000050	ENSG00000103876	FAH	FALSE
2714	MR-IVW LD	11424_4_FAH_FAAA	11424_4_FAH_FAAA	M00577	fructose	3	0.0457383	0.0828912	0.581094	DeCODE	P16930	Shin et al.	fructose	HMDB0000660	ENSG00000103876	FAH	FALSE
2715	MR-IVW LD	11424_4_FAH_FAAA	11424_4_FAH_FAAA	M00599	pyruvate	3	0.0757011	0.0834387	0.364266	DeCODE	P16930	Shin et al.	pyruvate	HMDB0000243	ENSG00000103876	FAH	FALSE
2716	MR-IVW LD	11424_4_FAH_FAAA	11424_4_FAH_FAAA	M00606	uridine	3	-0.075169	0.0827662	0.363767	DeCODE	P16930	Shin et al.	uridine	HMDB0000296	ENSG00000103876	FAH	FALSE
2717	MR-IVW LD	11424_4_FAH_FAAA	11424_4_FAH_FAAA	M01105	linoleate (18:2n6)	3	-0.0475921	0.0828906	0.565862	DeCODE	P16930	Shin et al.	linoleate (18:2n6)	HMDB0006270,HMDB0000673	ENSG00000103876	FAH	FALSE
2718	MR-IVW LD	11424_4_FAH_FAAA	11424_4_FAH_FAAA	M01110	arachidonate (20:4n6)	3	-0.120374	0.0826981	0.145507	DeCODE	P16930	Shin et al.	arachidonate (20:4n6)	HMDB0001043	ENSG00000103876	FAH	FALSE
2719	MR-IVW LD	11424_4_FAH_FAAA	11424_4_FAH_FAAA	M01123	inosine	3	0.0758835	0.138162	0.582844	DeCODE	P16930	Shin et al.	inosine	HMDB0000195	ENSG00000103876	FAH	FALSE
2720	MR-IVW LD	11424_4_FAH_FAAA	11424_4_FAH_FAAA	M01284	threonine	3	-0.0889789	0.0941248	0.344491	DeCODE	P16930	Shin et al.	threonine	HMDB0000167	ENSG00000103876	FAH	FALSE
2721	MR-IVW LD	11424_4_FAH_FAAA	11424_4_FAH_FAAA	M01299	tyrosine	3	0.071961	0.0827503	0.38451	DeCODE	P16930	Shin et al.	tyrosine	HMDB0000158	ENSG00000103876	FAH	FALSE
2722	MR-IVW LD	11424_4_FAH_FAAA	11424_4_FAH_FAAA	M01302	methionine	3	0.0475746	0.0828115	0.565635	DeCODE	P16930	Shin et al.	methionine	HMDB0000696	ENSG00000103876	FAH	FALSE
2723	MR-IVW LD	11424_4_FAH_FAAA	11424_4_FAH_FAAA	M01336	palmitate (16:0)	3	-0.0643275	0.0827826	0.43712	DeCODE	P16930	Shin et al.	palmitate (16:0)	HMDB0000220	ENSG00000103876	FAH	FALSE
2724	MR-IVW LD	11424_4_FAH_FAAA	11424_4_FAH_FAAA	M01358	stearate (18:0)	3	-0.0641026	0.0827634	0.438618	DeCODE	P16930	Shin et al.	stearate (18:0)	HMDB0000827	ENSG00000103876	FAH	FALSE
2725	MR-IVW LD	11424_4_FAH_FAAA	11424_4_FAH_FAAA	M01493	ornithine	3	0.0942368	0.0830388	0.256437	DeCODE	P16930	Shin et al.	ornithine	HMDB0000214	ENSG00000103876	FAH	FALSE
2726	MR-IVW LD	11424_4_FAH_FAAA	11424_4_FAH_FAAA	M01508	pantothenate	3	-0.0318983	0.0838826	0.703743	DeCODE	P16930	Shin et al.	pantothenate	HMDB0000210	ENSG00000103876	FAH	FALSE
2727	MR-IVW LD	11424_4_FAH_FAAA	11424_4_FAH_FAAA	M01564	citrate	3	0.167206	0.0827109	0.0432202	DeCODE	P16930	Shin et al.	citrate	HMDB0000094	ENSG00000103876	FAH	FALSE
2728	MR-IVW LD	11424_4_FAH_FAAA	11424_4_FAH_FAAA	M01638	arginine	3	-0.0774145	0.0842164	0.357974	DeCODE	P16930	Shin et al.	arginine	HMDB0000517	ENSG00000103876	FAH	FALSE
2729	MR-IVW LD	11424_4_FAH_FAAA	11424_4_FAH_FAAA	M01640	ascorbate (vitamin c)	3	-0.0535566	0.156265	0.731803	DeCODE	P16930	Shin et al.	ascorbate (vitamin c)	HMDB0000044	ENSG00000103876	FAH	FALSE
2730	MR-IVW LD	11424_4_FAH_FAAA	11424_4_FAH_FAAA	M01649	valine	3	0.000523297	0.0827448	0.994954	DeCODE	P16930	Shin et al.	valine	HMDB0000883	ENSG00000103876	FAH	FALSE
2731	MR-IVW LD	11424_4_FAH_FAAA	11424_4_FAH_FAAA	M01670	urea	3	0.0731433	0.0828061	0.37707	DeCODE	P16930	Shin et al.	urea	HMDB0000294	ENSG00000103876	FAH	FALSE
2732	MR-IVW LD	11424_4_FAH_FAAA	11424_4_FAH_FAAA	M01712	cortisol	3	-0.112324	0.0828174	0.175008	DeCODE	P16930	Shin et al.	cortisol	HMDB0000063	ENSG00000103876	FAH	FALSE
2733	MR-IVW LD	11424_4_FAH_FAAA	11424_4_FAH_FAAA	M01827	riboflavin (vitamin b2)	3	-0.321897	0.17974	0.0733092	DeCODE	P16930	Shin et al.	riboflavin (vitamin b2)	HMDB0000244	ENSG00000103876	FAH	FALSE
2734	MR-IVW LD	11424_4_FAH_FAAA	11424_4_FAH_FAAA	M02132	citrulline	3	0.0362432	0.0829377	0.662116	DeCODE	P16930	Shin et al.	citrulline	HMDB0000904	ENSG00000103876	FAH	FALSE
2735	MR-IVW LD	11424_4_FAH_FAAA	11424_4_FAH_FAAA	M02137	biliverdin	3	0.133095	0.0897715	0.138182	DeCODE	P16930	Shin et al.	biliverdin	HMDB0001008	ENSG00000103876	FAH	FALSE
2736	MR-IVW LD	11424_4_FAH_FAAA	11424_4_FAH_FAAA	M02342	serotonin (5ht)	3	-0.010875	0.0932715	0.907181	DeCODE	P16930	Shin et al.	serotonin (5ht)	HMDB0000259	ENSG00000103876	FAH	FALSE
2737	MR-IVW LD	11424_4_FAH_FAAA	11424_4_FAH_FAAA	M03147	xanthine	3	0.0574182	0.087938	0.513795	DeCODE	P16930	Shin et al.	xanthine	HMDB0000292	ENSG00000103876	FAH	FALSE
2738	MR-IVW LD	11424_4_FAH_FAAA	11424_4_FAH_FAAA	M11438	phosphate	3	0.0487153	0.0828421	0.556498	DeCODE	P16930	Shin et al.	phosphate	HMDB0001429	ENSG00000103876	FAH	FALSE
2739	MR-IVW LD	11424_4_FAH_FAAA	11424_4_FAH_FAAA	M15122	glycerol	3	0.0202125	0.0827847	0.807109	DeCODE	P16930	Shin et al.	glycerol	HMDB0000131	ENSG00000103876	FAH	FALSE
2740	MR-IVW LD	11424_4_FAH_FAAA	11424_4_FAH_FAAA	M15488	acetylphosphate	3	0.114335	0.0828219	0.167436	DeCODE	P16930	Shin et al.	acetylphosphate	HMDB0001494	ENSG00000103876	FAH	FALSE
2741	MR-IVW LD	11424_4_FAH_FAAA	11424_4_FAH_FAAA	M15506	choline	3	0.0819793	0.0830225	0.323429	DeCODE	P16930	Shin et al.	choline	HMDB0000097	ENSG00000103876	FAH	FALSE
2742	MR-IVW LD	11424_4_FAH_FAAA	11424_4_FAH_FAAA	M15630	n-acetylornithine	3	-0.0611462	0.0839693	0.466493	DeCODE	P16930	Shin et al.	n-acetylornithine	HMDB0003357	ENSG00000103876	FAH	FALSE
2743	MR-IVW LD	11424_4_FAH_FAAA	11424_4_FAH_FAAA	M15677	3-methylhistidine	3	0.0636037	0.0956855	0.506232	DeCODE	P16930	Shin et al.	3-methylhistidine	HMDB0000479	ENSG00000103876	FAH	FALSE
2744	MR-IVW LD	11424_4_FAH_FAAA	11424_4_FAH_FAAA	M15990	glycerophosphorylcholine (gpc)	3	0.0464244	0.0861916	0.59015	DeCODE	P16930	Shin et al.	glycerophosphorylcholine (gpc)	HMDB0000086	ENSG00000103876	FAH	FALSE
2745	MR-IVW LD	11424_4_FAH_FAAA	11424_4_FAH_FAAA	M15996	aspartate	3	-0.0470559	0.0831876	0.571625	DeCODE	P16930	Shin et al.	aspartate	HMDB0000191	ENSG00000103876	FAH	FALSE
2746	MR-IVW LD	11424_4_FAH_FAAA	11424_4_FAH_FAAA	M18254	paraxanthine	3	-0.0596589	0.0844152	0.479733	DeCODE	P16930	Shin et al.	paraxanthine	HMDB0001860	ENSG00000103876	FAH	FALSE
2747	MR-IVW LD	11424_4_FAH_FAAA	11424_4_FAH_FAAA	M18467	eicosapentaenoate (epa; 20:5n3)	3	0.055806	0.0826975	0.49979	DeCODE	P16930	Shin et al.	eicosapentaenoate (epa; 20:5n3)	HMDB0001999	ENSG00000103876	FAH	FALSE
2748	MR-IVW LD	11424_4_FAH_FAAA	11424_4_FAH_FAAA	M18474	estrone 3-sulfate	3	0.0115954	0.23432	0.960533	DeCODE	P16930	Shin et al.	estrone 3-sulfate	HMDB0001425	ENSG00000103876	FAH	FALSE
2749	MR-IVW LD	11424_4_FAH_FAAA	11424_4_FAH_FAAA	M18494	taurochenodeoxycholate	3	0.1334	0.0968063	0.168199	DeCODE	P16930	Shin et al.	taurochenodeoxycholate	HMDB0000951	ENSG00000103876	FAH	FALSE
2750	MR-IVW LD	11424_4_FAH_FAAA	11424_4_FAH_FAAA	M19323	docosahexaenoate (dha; 22:6n3)	3	0.0377757	0.0826896	0.647788	DeCODE	P16930	Shin et al.	docosahexaenoate (dha; 22:6n3)	HMDB0002183	ENSG00000103876	FAH	FALSE
2751	MR-IVW LD	11424_4_FAH_FAAA	11424_4_FAH_FAAA	M19934	myo-inositol	3	0.0957803	0.0827727	0.247212	DeCODE	P16930	Shin et al.	myo-inositol	HMDB0000211	ENSG00000103876	FAH	FALSE
2752	MR-IVW LD	11424_4_FAH_FAAA	11424_4_FAH_FAAA	M20489	glucose	3	-0.0489447	0.0829344	0.555082	DeCODE	P16930	Shin et al.	glucose	HMDB0000122	ENSG00000103876	FAH	FALSE
2753	MR-IVW LD	11424_4_FAH_FAAA	11424_4_FAH_FAAA	M21044	2-hydroxybutyrate (ahb)	3	0.0101147	0.0827026	0.90266	DeCODE	P16930	Shin et al.	2-hydroxybutyrate (ahb)	HMDB0000008	ENSG00000103876	FAH	FALSE
2754	MR-IVW LD	11424_4_FAH_FAAA	11424_4_FAH_FAAA	M22189	palmitoylcarnitine (c16)	3	-0.00108543	0.083314	0.989605	DeCODE	P16930	Shin et al.	palmitoylcarnitine (c16)	HMDB0000222	ENSG00000103876	FAH	FALSE
2755	MR-IVW LD	11424_4_FAH_FAAA	11424_4_FAH_FAAA	M22842	cholate	3	0.0504625	0.0948614	0.594753	DeCODE	P16930	Shin et al.	cholate	HMDB0000619	ENSG00000103876	FAH	FALSE
2756	MR-IVW LD	11424_4_FAH_FAAA	11424_4_FAH_FAAA	M27716	bilirubin (z,z)	3	-0.0338149	0.0887773	0.70328	DeCODE	P16930	Shin et al.	bilirubin (z,z)	HMDB0000054	ENSG00000103876	FAH	FALSE
2757	MR-IVW LD	11424_4_FAH_FAAA	11424_4_FAH_FAAA	M27718	creatine	3	0.00302693	0.0826633	0.97079	DeCODE	P16930	Shin et al.	creatine	HMDB0000064	ENSG00000103876	FAH	FALSE
2758	MR-IVW LD	11424_4_FAH_FAAA	11424_4_FAH_FAAA	M31453	cysteine	3	-0.0176507	0.0833219	0.832233	DeCODE	P16930	Shin et al.	cysteine	HMDB0000574	ENSG00000103876	FAH	FALSE
2759	MR-IVW LD	11424_4_FAH_FAAA	11424_4_FAH_FAAA	M31454	cystine	3	0.114165	0.159412	0.47389	DeCODE	P16930	Shin et al.	cystine	HMDB0000192	ENSG00000103876	FAH	FALSE
2760	MR-IVW LD	11424_4_FAH_FAAA	11424_4_FAH_FAAA	M32198	acetylcarnitine (c2)	3	0.0228939	0.0827595	0.782063	DeCODE	P16930	Shin et al.	acetylcarnitine (c2)	HMDB0000201	ENSG00000103876	FAH	FALSE
2761	MR-IVW LD	11424_4_FAH_FAAA	11424_4_FAH_FAAA	M32315	serine	3	0.0149081	0.0827969	0.857109	DeCODE	P16930	Shin et al.	serine	HMDB0000187	ENSG00000103876	FAH	FALSE
2762	MR-IVW LD	11424_4_FAH_FAAA	11424_4_FAH_FAAA	M32319	trans-4-hydroxyproline	3	0.103292	0.0827576	0.211986	DeCODE	P16930	Shin et al.	trans-4-hydroxyproline	HMDB0000725	ENSG00000103876	FAH	FALSE
2763	MR-IVW LD	11424_4_FAH_FAAA	11424_4_FAH_FAAA	M32322	glutamate	3	-0.00268669	0.0827524	0.9741	DeCODE	P16930	Shin et al.	glutamate	HMDB0000148	ENSG00000103876	FAH	FALSE
2764	MR-IVW LD	11424_4_FAH_FAAA	11424_4_FAH_FAAA	M32338	glycine	3	0.0358586	0.0827624	0.664817	DeCODE	P16930	Shin et al.	glycine	HMDB0000123	ENSG00000103876	FAH	FALSE
2765	MR-IVW LD	11424_4_FAH_FAAA	11424_4_FAH_FAAA	M32339	alanine	3	0.0733794	0.0828278	0.375657	DeCODE	P16930	Shin et al.	alanine	HMDB0000161	ENSG00000103876	FAH	FALSE
2766	MR-IVW LD	11424_4_FAH_FAAA	11424_4_FAH_FAAA	M32425	dehydroepiandrosterone sulfate (dhea-s)	3	-0.105943	0.0828164	0.20081	DeCODE	P16930	Shin et al.	dehydroepiandrosterone sulfate (dhea-s)	HMDB0001032	ENSG00000103876	FAH	FALSE
2767	MR-IVW LD	11424_4_FAH_FAAA	11424_4_FAH_FAAA	M32458	oleamide	3	-0.0180188	0.0856027	0.833282	DeCODE	P16930	Shin et al.	oleamide	HMDB0002117	ENSG00000103876	FAH	FALSE
2768	MR-IVW LD	11424_4_FAH_FAAA	11424_4_FAH_FAAA	M32593	heme	3	-0.00626294	0.0919717	0.945709	DeCODE	P16930	Shin et al.	heme	HMDB0003178	ENSG00000103876	FAH	FALSE
2769	MR-IVW LD	11424_4_FAH_FAAA	11424_4_FAH_FAAA	M33453	alpha-ketoglutarate	3	-0.0175858	0.0938779	0.851405	DeCODE	P16930	Shin et al.	alpha-ketoglutarate	HMDB0000208	ENSG00000103876	FAH	FALSE
2770	MR-IVW LD	11424_4_FAH_FAAA	11424_4_FAH_FAAA	M34106	bilirubin (e,z or z,e)*	3	0.0202166	0.100775	0.841002	DeCODE	P16930	Shin et al.	bilirubin (e,z or z,e)*	HMDB0000488	ENSG00000103876	FAH	FALSE
2771	MR-IVW LD	11424_4_FAH_FAAA	11424_4_FAH_FAAA	M34283	asparagine	3	-0.00415133	0.0829873	0.960104	DeCODE	P16930	Shin et al.	asparagine	HMDB0000168	ENSG00000103876	FAH	FALSE
2772	MR-IVW LD	11424_4_FAH_FAAA	11424_4_FAH_FAAA	bioa_001	alanine	3	-0.0417386	0.0247106	0.0912012	DeCODE	P16930	Lotta et al.	alanine	HMDB0000161	ENSG00000103876	FAH	FALSE
2773	MR-IVW LD	11424_4_FAH_FAAA	11424_4_FAH_FAAA	bioa_002	arginine	3	-0.0331175	0.0404971	0.413486	DeCODE	P16930	Lotta et al.	arginine	HMDB0000517	ENSG00000103876	FAH	FALSE
2774	MR-IVW LD	11424_4_FAH_FAAA	11424_4_FAH_FAAA	bioa_003	asparagine	3	0.0259659	0.0403672	0.520067	DeCODE	P16930	Lotta et al.	asparagine	HMDB0000168	ENSG00000103876	FAH	FALSE
2775	MR-IVW LD	11424_4_FAH_FAAA	11424_4_FAH_FAAA	bioa_004	aspartate	3	-0.0277808	0.0404636	0.492358	DeCODE	P16930	Lotta et al.	aspartate	HMDB0000191	ENSG00000103876	FAH	FALSE
2776	MR-IVW LD	11424_4_FAH_FAAA	11424_4_FAH_FAAA	bioa_005	citrulline	3	0.0496321	0.0403559	0.21875	DeCODE	P16930	Lotta et al.	citrulline	HMDB0000904	ENSG00000103876	FAH	FALSE
2777	MR-IVW LD	11424_4_FAH_FAAA	11424_4_FAH_FAAA	bioa_006	glutamine	3	-0.0156118	0.024797	0.528968	DeCODE	P16930	Lotta et al.	glutamine	HMDB0000641	ENSG00000103876	FAH	FALSE
2778	MR-IVW LD	11424_4_FAH_FAAA	11424_4_FAH_FAAA	bioa_007	glutamate	3	-0.0640871	0.0403312	0.112056	DeCODE	P16930	Lotta et al.	glutamate	HMDB0000148	ENSG00000103876	FAH	FALSE
2779	MR-IVW LD	11424_4_FAH_FAAA	11424_4_FAH_FAAA	bioa_008	glycine	3	-0.0465561	0.0252844	0.0655776	DeCODE	P16930	Lotta et al.	glycine	HMDB0000123	ENSG00000103876	FAH	FALSE
2780	MR-IVW LD	11424_4_FAH_FAAA	11424_4_FAH_FAAA	bioa_009	histidine	3	0.00862753	0.0249714	0.729721	DeCODE	P16930	Lotta et al.	histidine	HMDB0000177	ENSG00000103876	FAH	FALSE
2781	MR-IVW LD	11424_4_FAH_FAAA	11424_4_FAH_FAAA	bioa_013	methionine	3	-0.0112452	0.0403376	0.780416	DeCODE	P16930	Lotta et al.	methionine	HMDB0000696	ENSG00000103876	FAH	FALSE
2782	MR-IVW LD	11424_4_FAH_FAAA	11424_4_FAH_FAAA	bioa_014	ornithine	3	0.0650747	0.0403686	0.106959	DeCODE	P16930	Lotta et al.	ornithine	HMDB0000214	ENSG00000103876	FAH	FALSE
2783	MR-IVW LD	11424_4_FAH_FAAA	11424_4_FAH_FAAA	bioa_015	phenylethylamine	13	0.0269898	0.0244765	0.270166	DeCODE	P16930	Lotta et al.	phenylethylamine	HMDB0012275	ENSG00000103876	FAH	FALSE
2784	MR-IVW LD	11424_4_FAH_FAAA	11424_4_FAH_FAAA	bioa_016	phenylalanine	3	0.00552588	0.0246225	0.822428	DeCODE	P16930	Lotta et al.	phenylalanine	HMDB0000159	ENSG00000103876	FAH	FALSE
2785	MR-IVW LD	11424_4_FAH_FAAA	11424_4_FAH_FAAA	bioa_018	serine	3	-0.00686415	0.040346	0.864906	DeCODE	P16930	Lotta et al.	serine	HMDB0000187	ENSG00000103876	FAH	FALSE
2786	MR-IVW LD	11424_4_FAH_FAAA	11424_4_FAH_FAAA	bioa_019	threonine	3	-0.0148772	0.0414864	0.719892	DeCODE	P16930	Lotta et al.	threonine	HMDB0000167	ENSG00000103876	FAH	FALSE
2787	MR-IVW LD	11424_4_FAH_FAAA	11424_4_FAH_FAAA	bioa_020	tryptophan	3	0.0112313	0.0403328	0.780655	DeCODE	P16930	Lotta et al.	tryptophan	HMDB0000929	ENSG00000103876	FAH	FALSE
2788	MR-IVW LD	11424_4_FAH_FAAA	11424_4_FAH_FAAA	bioa_021	tyrosine	3	-0.0422842	0.024697	0.0868739	DeCODE	P16930	Lotta et al.	tyrosine	HMDB0000158	ENSG00000103876	FAH	FALSE
2789	MR-IVW LD	11424_4_FAH_FAAA	11424_4_FAH_FAAA	bioa_022	valine	3	-0.02197	0.0248234	0.376127	DeCODE	P16930	Lotta et al.	valine	HMDB0000883	ENSG00000103876	FAH	FALSE
2790	MR-IVW LD	11424_4_FAH_FAAA	11424_4_FAH_FAAA	bioa_023	n-acetylornithine	3	-0.0602631	0.0405181	0.136932	DeCODE	P16930	Lotta et al.	n-acetylornithine	HMDB0003357	ENSG00000103876	FAH	FALSE
2791	MR-IVW LD	11424_4_FAH_FAAA	11424_4_FAH_FAAA	bioa_030	trans-hydroxyproline	3	0.0279315	0.040385	0.489169	DeCODE	P16930	Lotta et al.	trans-hydroxyproline	HMDB0000725	ENSG00000103876	FAH	FALSE
2792	MR-IVW LD	11424_4_FAH_FAAA	11424_4_FAH_FAAA	bioa_031	sarcosine	13	0.000164549	0.0149736	0.991232	DeCODE	P16930	Lotta et al.	sarcosine	HMDB0000271	ENSG00000103876	FAH	FALSE
2793	MR-IVW LD	11424_4_FAH_FAAA	11424_4_FAH_FAAA	bioa_032	serotonin	3	0.0130702	0.0516359	0.800174	DeCODE	P16930	Lotta et al.	serotonin	HMDB0000259	ENSG00000103876	FAH	FALSE
2794	MR-IVW LD	11424_4_FAH_FAAA	11424_4_FAH_FAAA	bioa_033	spermidine	13	0.0256321	0.0175373	0.143858	DeCODE	P16930	Lotta et al.	spermidine	HMDB0001257	ENSG00000103876	FAH	FALSE
2795	MR-IVW LD	11424_4_FAH_FAAA	11424_4_FAH_FAAA	bior_002	acetylcarnitine (c2)	3	-0.0499564	0.0403112	0.215247	DeCODE	P16930	Lotta et al.	acetylcarnitine (c2)	HMDB0000201	ENSG00000103876	FAH	FALSE
2796	MR-IVW LD	11424_4_FAH_FAAA	11424_4_FAH_FAAA	bior_031	hexadecanoylcarnitine	3	-0.0501085	0.0403713	0.214536	DeCODE	P16930	Lotta et al.	hexadecanoylcarnitine	HMDB0000222	ENSG00000103876	FAH	FALSE
2797	MR-IVW LD	11424_4_FAH_FAAA	11424_4_FAH_FAAA	met-d-Acetate	acetate	12	0.00374584	0.00671753	0.577103	DeCODE	P16930	Borges et al.	acetate	HMDB0000042	ENSG00000103876	FAH	FALSE
2798	MR-IVW LD	11424_4_FAH_FAAA	11424_4_FAH_FAAA	met-d-Acetoacetate	acetoacetate	12	-0.0134065	0.00671669	0.0459335	DeCODE	P16930	Borges et al.	acetoacetate	HMDB0000060	ENSG00000103876	FAH	TRUE
2799	MR-IVW LD	11424_4_FAH_FAAA	11424_4_FAH_FAAA	met-d-Ala	alanine	12	-0.00268546	0.00671672	0.689291	DeCODE	P16930	Borges et al.	alanine	HMDB0000161	ENSG00000103876	FAH	FALSE
2800	MR-IVW LD	11424_4_FAH_FAAA	11424_4_FAH_FAAA	met-d-Citrate	citrate	12	-0.00283182	0.00671701	0.673325	DeCODE	P16930	Borges et al.	citrate	HMDB0000094	ENSG00000103876	FAH	FALSE
2801	MR-IVW LD	11424_4_FAH_FAAA	11424_4_FAH_FAAA	met-d-Gln	glutamine	12	-0.00541066	0.00672619	0.421156	DeCODE	P16930	Borges et al.	glutamine	HMDB0000641	ENSG00000103876	FAH	FALSE
2802	MR-IVW LD	11424_4_FAH_FAAA	11424_4_FAH_FAAA	met-d-Glucose	glucose	12	-0.0101728	0.00672275	0.130232	DeCODE	P16930	Borges et al.	glucose	HMDB0000122	ENSG00000103876	FAH	FALSE
2803	MR-IVW LD	11424_4_FAH_FAAA	11424_4_FAH_FAAA	met-d-Gly	glycine	12	-0.000902964	0.00671968	0.893105	DeCODE	P16930	Borges et al.	glycine	HMDB0000123	ENSG00000103876	FAH	FALSE
2804	MR-IVW LD	11424_4_FAH_FAAA	11424_4_FAH_FAAA	met-d-His	histidine	12	-0.00364589	0.00672195	0.587553	DeCODE	P16930	Borges et al.	histidine	HMDB0000177	ENSG00000103876	FAH	FALSE
2805	MR-IVW LD	11424_4_FAH_FAAA	11424_4_FAH_FAAA	met-d-LA	linoleate (18:2n6)	12	-0.00308986	0.0067189	0.645605	DeCODE	P16930	Borges et al.	linoleate (18:2n6)	HMDB0006270,HMDB0000673	ENSG00000103876	FAH	FALSE
2806	MR-IVW LD	11424_4_FAH_FAAA	11424_4_FAH_FAAA	met-d-Phe	phenylalanine	12	0.00920959	0.00671816	0.170421	DeCODE	P16930	Borges et al.	phenylalanine	HMDB0000159	ENSG00000103876	FAH	FALSE
2807	MR-IVW LD	11424_4_FAH_FAAA	11424_4_FAH_FAAA	met-d-Pyruvate	pyruvate	12	-0.002607	0.00672625	0.698323	DeCODE	P16930	Borges et al.	pyruvate	HMDB0000243	ENSG00000103876	FAH	FALSE
2808	MR-IVW LD	11424_4_FAH_FAAA	11424_4_FAH_FAAA	met-d-Tyr	tyrosine	12	-0.00408861	0.00672146	0.542994	DeCODE	P16930	Borges et al.	tyrosine	HMDB0000158	ENSG00000103876	FAH	FALSE
2809	MR-IVW LD	11424_4_FAH_FAAA	11424_4_FAH_FAAA	met-d-Val	valine	12	-0.0103547	0.00671747	0.123204	DeCODE	P16930	Borges et al.	valine	HMDB0000883	ENSG00000103876	FAH	FALSE
2810	MR-IVW LD	11441_11_PYGL_PYGL	11441_11_PYGL_PYGL	GCST90199627	n-alpha-acetylornithine	12	0.143093	0.0723432	0.0479313	DeCODE	P06737	Chen et al.	n-alpha-acetylornithine	HMDB0003357	ENSG00000100504	PYGL	FALSE
2811	MR-IVW LD	11441_11_PYGL_PYGL	11441_11_PYGL_PYGL	GCST90199628	3-methylhistidine	12	-0.0431946	0.0595004	0.467867	DeCODE	P06737	Chen et al.	3-methylhistidine	HMDB0000479	ENSG00000100504	PYGL	FALSE
2812	MR-IVW LD	11441_11_PYGL_PYGL	11441_11_PYGL_PYGL	GCST90199629	glycerophosphorylcholine (gpc)	12	0.0781733	0.0597758	0.19095	DeCODE	P06737	Chen et al.	glycerophosphorylcholine (gpc)	HMDB0000086	ENSG00000100504	PYGL	FALSE
2813	MR-IVW LD	11441_11_PYGL_PYGL	11441_11_PYGL_PYGL	GCST90199637	n-acetylglutamate	12	-0.0206062	0.0613293	0.736876	DeCODE	P06737	Chen et al.	n-acetylglutamate	HMDB0001138	ENSG00000100504	PYGL	FALSE
2814	MR-IVW LD	11441_11_PYGL_PYGL	11441_11_PYGL_PYGL	GCST90199651	docosahexaenoate (dha; 22:6n3)	12	-0.03729	0.0595366	0.531094	DeCODE	P06737	Chen et al.	docosahexaenoate (dha; 22:6n3)	HMDB0002183	ENSG00000100504	PYGL	FALSE
2815	MR-IVW LD	11441_11_PYGL_PYGL	11441_11_PYGL_PYGL	GCST90199652	1-stearoyl-2-oleoyl-gps (18:0/18:1)	12	-0.0147216	0.0603575	0.807303	DeCODE	P06737	Chen et al.	1-stearoyl-2-oleoyl-gps (18:0/18:1)	HMDB0010163	ENSG00000100504	PYGL	FALSE
2816	MR-IVW LD	11441_11_PYGL_PYGL	11441_11_PYGL_PYGL	GCST90199654	paraxanthine	12	-0.0161464	0.0611799	0.791845	DeCODE	P06737	Chen et al.	paraxanthine	HMDB0001860	ENSG00000100504	PYGL	FALSE
2817	MR-IVW LD	11441_11_PYGL_PYGL	11441_11_PYGL_PYGL	GCST90199665	n-acetylaspartate (naa)	12	0.0643872	0.0600124	0.283317	DeCODE	P06737	Chen et al.	n-acetylaspartate (naa)	HMDB0000812	ENSG00000100504	PYGL	FALSE
2818	MR-IVW LD	11441_11_PYGL_PYGL	11441_11_PYGL_PYGL	GCST90199666	palmitoylcarnitine (c16)	12	-0.0705859	0.0596194	0.236436	DeCODE	P06737	Chen et al.	palmitoylcarnitine (c16)	HMDB0000222	ENSG00000100504	PYGL	FALSE
2819	MR-IVW LD	11441_11_PYGL_PYGL	11441_11_PYGL_PYGL	GCST90199669	acetylcarnitine (c2)	12	-0.08563	0.0595956	0.15076	DeCODE	P06737	Chen et al.	acetylcarnitine (c2)	HMDB0000201	ENSG00000100504	PYGL	FALSE
2820	MR-IVW LD	11441_11_PYGL_PYGL	11441_11_PYGL_PYGL	GCST90199673	dehydroepiandrosterone sulfate (dhea-s)	12	-0.0114244	0.0597197	0.84829	DeCODE	P06737	Chen et al.	dehydroepiandrosterone sulfate (dhea-s)	HMDB0001032	ENSG00000100504	PYGL	FALSE
2821	MR-IVW LD	11441_11_PYGL_PYGL	11441_11_PYGL_PYGL	GCST90199691	1-methylhistidine	12	-0.00874341	0.0597276	0.883615	DeCODE	P06737	Chen et al.	1-methylhistidine	HMDB0000001	ENSG00000100504	PYGL	FALSE
2822	MR-IVW LD	11441_11_PYGL_PYGL	11441_11_PYGL_PYGL	GCST90199845	sphinganine-1-phosphate	12	-0.0120605	0.0600926	0.840934	DeCODE	P06737	Chen et al.	sphinganine-1-phosphate	HMDB0001383	ENSG00000100504	PYGL	FALSE
2823	MR-IVW LD	11441_11_PYGL_PYGL	11441_11_PYGL_PYGL	GCST90199896	sulfate*	12	-0.0102902	0.0597111	0.863176	DeCODE	P06737	Chen et al.	sulfate*	HMDB01448	ENSG00000100504	PYGL	FALSE
2824	MR-IVW LD	11441_11_PYGL_PYGL	11441_11_PYGL_PYGL	GCST90199972	sphingomyelin (d18:1/24:1, d18:2/24:0)*	12	-0.0249043	0.0595791	0.675944	DeCODE	P06737	Chen et al.	sphingomyelin (d18:1/24:1, d18:2/24:0)*	HMDB0012107	ENSG00000100504	PYGL	FALSE
2825	MR-IVW LD	11441_11_PYGL_PYGL	11441_11_PYGL_PYGL	GCST90200001	sphingomyelin (d18:1/20:0, d16:1/22:0)*	12	0.0367174	0.0596155	0.537959	DeCODE	P06737	Chen et al.	sphingomyelin (d18:1/20:0, d16:1/22:0)*	HMDB0012102	ENSG00000100504	PYGL	FALSE
2826	MR-IVW LD	11441_11_PYGL_PYGL	11441_11_PYGL_PYGL	GCST90200049	myristoyl dihydrosphingomyelin (d18:0/14:0)*	12	0.0396018	0.0596271	0.506589	DeCODE	P06737	Chen et al.	myristoyl dihydrosphingomyelin (d18:0/14:0)*	HMDB0012085	ENSG00000100504	PYGL	FALSE
2827	MR-IVW LD	11441_11_PYGL_PYGL	11441_11_PYGL_PYGL	GCST90200056	sphingomyelin (d18:0/18:0, d19:0/17:0)*	12	-0.00613261	0.0595551	0.917984	DeCODE	P06737	Chen et al.	sphingomyelin (d18:0/18:0, d19:0/17:0)*	HMDB0012087	ENSG00000100504	PYGL	FALSE
2828	MR-IVW LD	11441_11_PYGL_PYGL	11441_11_PYGL_PYGL	GCST90200279	pantothenate	12	0.149726	0.0598436	0.0123507	DeCODE	P06737	Chen et al.	pantothenate	HMDB0000210	ENSG00000100504	PYGL	FALSE
2829	MR-IVW LD	11441_11_PYGL_PYGL	11441_11_PYGL_PYGL	GCST90200281	phosphoethanolamine	12	-0.0415979	0.0596299	0.485427	DeCODE	P06737	Chen et al.	phosphoethanolamine	HMDB0000224	ENSG00000100504	PYGL	FALSE
2830	MR-IVW LD	11441_11_PYGL_PYGL	11441_11_PYGL_PYGL	GCST90200283	3-ureidopropionate	12	0.0173146	0.062373	0.781321	DeCODE	P06737	Chen et al.	3-ureidopropionate	HMDB0000026	ENSG00000100504	PYGL	FALSE
2831	MR-IVW LD	11441_11_PYGL_PYGL	11441_11_PYGL_PYGL	GCST90200291	sarcosine	12	-0.0844777	0.0597382	0.157324	DeCODE	P06737	Chen et al.	sarcosine	HMDB0000271	ENSG00000100504	PYGL	FALSE
2832	MR-IVW LD	11441_11_PYGL_PYGL	11441_11_PYGL_PYGL	GCST90200292	trans-4-hydroxyproline	12	0.043	0.0596315	0.470851	DeCODE	P06737	Chen et al.	trans-4-hydroxyproline	HMDB0000725	ENSG00000100504	PYGL	FALSE
2833	MR-IVW LD	11441_11_PYGL_PYGL	11441_11_PYGL_PYGL	GCST90200293	thyroxine	12	0.0451266	0.0595962	0.448926	DeCODE	P06737	Chen et al.	thyroxine	HMDB0000248	ENSG00000100504	PYGL	FALSE
2834	MR-IVW LD	11441_11_PYGL_PYGL	11441_11_PYGL_PYGL	GCST90200296	methyl indole-3-acetate	12	-0.0626313	0.0645982	0.332271	DeCODE	P06737	Chen et al.	methyl indole-3-acetate	HMDB0029738	ENSG00000100504	PYGL	FALSE
2835	MR-IVW LD	11441_11_PYGL_PYGL	11441_11_PYGL_PYGL	GCST90200304	citrate	12	-0.0720691	0.0596041	0.226613	DeCODE	P06737	Chen et al.	citrate	HMDB0000094	ENSG00000100504	PYGL	FALSE
2836	MR-IVW LD	11441_11_PYGL_PYGL	11441_11_PYGL_PYGL	GCST90200306	butyrate/isobutyrate (4:0)	12	-0.0350264	0.0605473	0.562929	DeCODE	P06737	Chen et al.	butyrate/isobutyrate (4:0)	HMDB0000039	ENSG00000100504	PYGL	FALSE
2837	MR-IVW LD	11441_11_PYGL_PYGL	11441_11_PYGL_PYGL	GCST90200314	n-acetylneuraminate	12	-0.120292	0.0598216	0.0443419	DeCODE	P06737	Chen et al.	n-acetylneuraminate	HMDB0000230	ENSG00000100504	PYGL	FALSE
2838	MR-IVW LD	11441_11_PYGL_PYGL	11441_11_PYGL_PYGL	GCST90200318	acetoacetate	12	-0.0435011	0.0652908	0.505241	DeCODE	P06737	Chen et al.	acetoacetate	HMDB0000060	ENSG00000100504	PYGL	FALSE
2839	MR-IVW LD	11441_11_PYGL_PYGL	11441_11_PYGL_PYGL	GCST90200319	cys-gly, oxidized	12	0.0183609	0.0596185	0.758103	DeCODE	P06737	Chen et al.	cys-gly, oxidized	HMDB0000078	ENSG00000100504	PYGL	FALSE
2840	MR-IVW LD	11441_11_PYGL_PYGL	11441_11_PYGL_PYGL	GCST90200321	cholate	12	0.0744557	0.0609789	0.222083	DeCODE	P06737	Chen et al.	cholate	HMDB0000619	ENSG00000100504	PYGL	FALSE
2841	MR-IVW LD	11441_11_PYGL_PYGL	11441_11_PYGL_PYGL	GCST90200323	creatine	12	-0.0202809	0.059513	0.733268	DeCODE	P06737	Chen et al.	creatine	HMDB0000064	ENSG00000100504	PYGL	FALSE
2842	MR-IVW LD	11441_11_PYGL_PYGL	11441_11_PYGL_PYGL	GCST90200325	glycerol	12	-0.0670588	0.0595144	0.259842	DeCODE	P06737	Chen et al.	glycerol	HMDB0000131	ENSG00000100504	PYGL	FALSE
2843	MR-IVW LD	11441_11_PYGL_PYGL	11441_11_PYGL_PYGL	GCST90200327	choline	12	-0.019192	0.0595955	0.747424	DeCODE	P06737	Chen et al.	choline	HMDB0000097	ENSG00000100504	PYGL	FALSE
2844	MR-IVW LD	11441_11_PYGL_PYGL	11441_11_PYGL_PYGL	GCST90200335	stearoyl sphingomyelin (d18:1/18:0)	12	0.0249417	0.0596124	0.675657	DeCODE	P06737	Chen et al.	stearoyl sphingomyelin (d18:1/18:0)	HMDB0001348	ENSG00000100504	PYGL	FALSE
2845	MR-IVW LD	11441_11_PYGL_PYGL	11441_11_PYGL_PYGL	GCST90200336	n-palmitoyl-sphingosine (d18:1/16:0)	12	-0.109743	0.0595818	0.0654922	DeCODE	P06737	Chen et al.	n-palmitoyl-sphingosine (d18:1/16:0)	HMDB0004949	ENSG00000100504	PYGL	FALSE
2846	MR-IVW LD	11441_11_PYGL_PYGL	11441_11_PYGL_PYGL	GCST90200337	taurochenodeoxycholate	12	-0.0439892	0.0603805	0.466287	DeCODE	P06737	Chen et al.	taurochenodeoxycholate	HMDB0000951	ENSG00000100504	PYGL	FALSE
2847	MR-IVW LD	11441_11_PYGL_PYGL	11441_11_PYGL_PYGL	GCST90200341	n-stearoyl-sphingosine (d18:1/18:0)*	12	-0.0666611	0.0596249	0.263564	DeCODE	P06737	Chen et al.	n-stearoyl-sphingosine (d18:1/18:0)*	HMDB0004950	ENSG00000100504	PYGL	FALSE
2848	MR-IVW LD	11441_11_PYGL_PYGL	11441_11_PYGL_PYGL	GCST90200345	s-adenosylhomocysteine (sah)	12	-0.146633	0.0691169	0.0338778	DeCODE	P06737	Chen et al.	s-adenosylhomocysteine (sah)	HMDB00939	ENSG00000100504	PYGL	FALSE
2849	MR-IVW LD	11441_11_PYGL_PYGL	11441_11_PYGL_PYGL	GCST90200348	quinolinate	12	-0.115499	0.05981	0.0534709	DeCODE	P06737	Chen et al.	quinolinate	HMDB0000232	ENSG00000100504	PYGL	FALSE
2850	MR-IVW LD	11441_11_PYGL_PYGL	11441_11_PYGL_PYGL	GCST90200349	eicosapentaenoate (epa; 20:5n3)	12	-0.0174088	0.0596151	0.770271	DeCODE	P06737	Chen et al.	eicosapentaenoate (epa; 20:5n3)	HMDB0001999	ENSG00000100504	PYGL	FALSE
2851	MR-IVW LD	11441_11_PYGL_PYGL	11441_11_PYGL_PYGL	GCST90200351	n-acetylputrescine	12	0.018567	0.059666	0.755662	DeCODE	P06737	Chen et al.	n-acetylputrescine	HMDB0002064	ENSG00000100504	PYGL	FALSE
2852	MR-IVW LD	11441_11_PYGL_PYGL	11441_11_PYGL_PYGL	GCST90200354	linoleate (18:2n6)	12	-0.0311185	0.059604	0.601609	DeCODE	P06737	Chen et al.	linoleate (18:2n6)	HMDB0006270,HMDB0000673	ENSG00000100504	PYGL	FALSE
2853	MR-IVW LD	11441_11_PYGL_PYGL	11441_11_PYGL_PYGL	GCST90200355	adenosine 5'-diphosphate (adp)	12	-0.0515412	0.0798047	0.518382	DeCODE	P06737	Chen et al.	adenosine 5'-diphosphate (adp)	HMDB0001341	ENSG00000100504	PYGL	FALSE
2854	MR-IVW LD	11441_11_PYGL_PYGL	11441_11_PYGL_PYGL	GCST90200356	adenosine 5'-monophosphate (amp)	12	0.0281575	0.0597552	0.637488	DeCODE	P06737	Chen et al.	adenosine 5'-monophosphate (amp)	HMDB0000045	ENSG00000100504	PYGL	FALSE
2855	MR-IVW LD	11441_11_PYGL_PYGL	11441_11_PYGL_PYGL	GCST90200358	arachidonate (20:4n6)	12	-0.0496876	0.0595618	0.404157	DeCODE	P06737	Chen et al.	arachidonate (20:4n6)	HMDB0001043	ENSG00000100504	PYGL	FALSE
2856	MR-IVW LD	11441_11_PYGL_PYGL	11441_11_PYGL_PYGL	GCST90200359	5-methylthioadenosine (mta)	12	-0.121566	0.0597846	0.0420122	DeCODE	P06737	Chen et al.	5-methylthioadenosine (mta)	HMDB0001173	ENSG00000100504	PYGL	FALSE
2857	MR-IVW LD	11441_11_PYGL_PYGL	11441_11_PYGL_PYGL	GCST90200361	beta-alanine	12	-0.0765778	0.0601389	0.202894	DeCODE	P06737	Chen et al.	beta-alanine	HMDB0000056	ENSG00000100504	PYGL	FALSE
2858	MR-IVW LD	11441_11_PYGL_PYGL	11441_11_PYGL_PYGL	GCST90200362	succinate	12	-0.0480795	0.0607819	0.428935	DeCODE	P06737	Chen et al.	succinate	HMDB0000254	ENSG00000100504	PYGL	FALSE
2859	MR-IVW LD	11441_11_PYGL_PYGL	11441_11_PYGL_PYGL	GCST90200363	choline phosphate	12	-0.0161135	0.0596581	0.787085	DeCODE	P06737	Chen et al.	choline phosphate	HMDB0001565	ENSG00000100504	PYGL	FALSE
2860	MR-IVW LD	11441_11_PYGL_PYGL	11441_11_PYGL_PYGL	GCST90200364	cysteinylglycine	12	-0.0121671	0.0597702	0.838694	DeCODE	P06737	Chen et al.	cysteinylglycine	HMDB0000078	ENSG00000100504	PYGL	FALSE
2861	MR-IVW LD	11441_11_PYGL_PYGL	11441_11_PYGL_PYGL	GCST90200365	phenylpyruvate	12	-0.0598811	0.0596741	0.315635	DeCODE	P06737	Chen et al.	phenylpyruvate	HMDB0000205	ENSG00000100504	PYGL	FALSE
2862	MR-IVW LD	11441_11_PYGL_PYGL	11441_11_PYGL_PYGL	GCST90200368	cholesterol	12	-0.0629651	0.0596115	0.29085	DeCODE	P06737	Chen et al.	cholesterol	HMDB0000067	ENSG00000100504	PYGL	FALSE
2863	MR-IVW LD	11441_11_PYGL_PYGL	11441_11_PYGL_PYGL	GCST90200369	2-hydroxyphenylacetate	12	-0.0696379	0.0622852	0.263547	DeCODE	P06737	Chen et al.	2-hydroxyphenylacetate	HMDB0000669	ENSG00000100504	PYGL	FALSE
2864	MR-IVW LD	11441_11_PYGL_PYGL	11441_11_PYGL_PYGL	GCST90200370	aspartate	12	-0.0859119	0.0596304	0.149658	DeCODE	P06737	Chen et al.	aspartate	HMDB0000191	ENSG00000100504	PYGL	FALSE
2865	MR-IVW LD	11441_11_PYGL_PYGL	11441_11_PYGL_PYGL	GCST90200372	arginine	12	0.0568202	0.0596869	0.341112	DeCODE	P06737	Chen et al.	arginine	HMDB0000517	ENSG00000100504	PYGL	FALSE
2866	MR-IVW LD	11441_11_PYGL_PYGL	11441_11_PYGL_PYGL	GCST90200374	sphinganine	12	0.0481545	0.062847	0.443546	DeCODE	P06737	Chen et al.	sphinganine	HMDB0000269	ENSG00000100504	PYGL	FALSE
2867	MR-IVW LD	11441_11_PYGL_PYGL	11441_11_PYGL_PYGL	GCST90200376	flavin adenine dinucleotide (fad)	12	0.00378395	0.0684822	0.955936	DeCODE	P06737	Chen et al.	flavin adenine dinucleotide (fad)	HMDB0001248	ENSG00000100504	PYGL	FALSE
2868	MR-IVW LD	11441_11_PYGL_PYGL	11441_11_PYGL_PYGL	GCST90200377	histidine	12	0.0158726	0.059738	0.790468	DeCODE	P06737	Chen et al.	histidine	HMDB0000177	ENSG00000100504	PYGL	FALSE
2869	MR-IVW LD	11441_11_PYGL_PYGL	11441_11_PYGL_PYGL	GCST90200378	cortisol	12	-0.0761275	0.0598474	0.203364	DeCODE	P06737	Chen et al.	cortisol	HMDB0000063	ENSG00000100504	PYGL	FALSE
2870	MR-IVW LD	11441_11_PYGL_PYGL	11441_11_PYGL_PYGL	GCST90200379	hypotaurine	12	-0.0865306	0.0597784	0.147751	DeCODE	P06737	Chen et al.	hypotaurine	HMDB0000965	ENSG00000100504	PYGL	FALSE
2871	MR-IVW LD	11441_11_PYGL_PYGL	11441_11_PYGL_PYGL	GCST90200382	cystine	12	-0.0315002	0.0599054	0.599004	DeCODE	P06737	Chen et al.	cystine	HMDB0000192	ENSG00000100504	PYGL	FALSE
2872	MR-IVW LD	11441_11_PYGL_PYGL	11441_11_PYGL_PYGL	GCST90200383	cystathionine	12	-0.0873682	0.0605095	0.148774	DeCODE	P06737	Chen et al.	cystathionine	HMDB0000099	ENSG00000100504	PYGL	FALSE
2873	MR-IVW LD	11441_11_PYGL_PYGL	11441_11_PYGL_PYGL	GCST90200384	guanidinoacetate	12	0.0570487	0.0596853	0.339161	DeCODE	P06737	Chen et al.	guanidinoacetate	HMDB0000128	ENSG00000100504	PYGL	FALSE
2874	MR-IVW LD	11441_11_PYGL_PYGL	11441_11_PYGL_PYGL	GCST90200385	sphingosine	12	-0.00582225	0.060632	0.9235	DeCODE	P06737	Chen et al.	sphingosine	HMDB0000252	ENSG00000100504	PYGL	FALSE
2875	MR-IVW LD	11441_11_PYGL_PYGL	11441_11_PYGL_PYGL	GCST90200390	stearate (18:0)	12	-0.0248225	0.0595606	0.676854	DeCODE	P06737	Chen et al.	stearate (18:0)	HMDB0000827	ENSG00000100504	PYGL	FALSE
2876	MR-IVW LD	11441_11_PYGL_PYGL	11441_11_PYGL_PYGL	GCST90200391	methionine	12	-0.0151279	0.0597398	0.800091	DeCODE	P06737	Chen et al.	methionine	HMDB0000696	ENSG00000100504	PYGL	FALSE
2877	MR-IVW LD	11441_11_PYGL_PYGL	11441_11_PYGL_PYGL	GCST90200392	orotate	12	0.0722727	0.0600866	0.22905	DeCODE	P06737	Chen et al.	orotate	HMDB0000226	ENSG00000100504	PYGL	FALSE
2878	MR-IVW LD	11441_11_PYGL_PYGL	11441_11_PYGL_PYGL	GCST90200393	phosphate	12	-0.0245961	0.0596523	0.680101	DeCODE	P06737	Chen et al.	phosphate	HMDB0001429	ENSG00000100504	PYGL	TRUE
2879	MR-IVW LD	11441_11_PYGL_PYGL	11441_11_PYGL_PYGL	GCST90200394	inosine	12	-0.0309517	0.0770703	0.687976	DeCODE	P06737	Chen et al.	inosine	HMDB0000195	ENSG00000100504	PYGL	FALSE
2880	MR-IVW LD	11441_11_PYGL_PYGL	11441_11_PYGL_PYGL	GCST90200395	inosine 5'-monophosphate (imp)	12	0.00414545	0.0795293	0.958429	DeCODE	P06737	Chen et al.	inosine 5'-monophosphate (imp)	HMDB0000175	ENSG00000100504	PYGL	FALSE
2881	MR-IVW LD	11441_11_PYGL_PYGL	11441_11_PYGL_PYGL	GCST90200396	phenylalanine	12	-0.143954	0.0597185	0.0159285	DeCODE	P06737	Chen et al.	phenylalanine	HMDB0000159	ENSG00000100504	PYGL	FALSE
2882	MR-IVW LD	11441_11_PYGL_PYGL	11441_11_PYGL_PYGL	GCST90200397	palmitate (16:0)	12	-0.0511302	0.0595723	0.390734	DeCODE	P06737	Chen et al.	palmitate (16:0)	HMDB0000220	ENSG00000100504	PYGL	FALSE
2883	MR-IVW LD	11441_11_PYGL_PYGL	11441_11_PYGL_PYGL	GCST90200400	nicotinamide	12	-0.0786318	0.0601531	0.191147	DeCODE	P06737	Chen et al.	nicotinamide	HMDB0001406	ENSG00000100504	PYGL	FALSE
2884	MR-IVW LD	11441_11_PYGL_PYGL	11441_11_PYGL_PYGL	GCST90200401	myo-inositol	12	-0.0393063	0.0598461	0.511316	DeCODE	P06737	Chen et al.	myo-inositol	HMDB0000211	ENSG00000100504	PYGL	FALSE
2885	MR-IVW LD	11441_11_PYGL_PYGL	11441_11_PYGL_PYGL	GCST90200403	citrulline	12	-0.0337266	0.0599807	0.573917	DeCODE	P06737	Chen et al.	citrulline	HMDB0000904	ENSG00000100504	PYGL	FALSE
2886	MR-IVW LD	11441_11_PYGL_PYGL	11441_11_PYGL_PYGL	GCST90200404	ornithine	12	-0.0620937	0.0596213	0.297659	DeCODE	P06737	Chen et al.	ornithine	HMDB0000214	ENSG00000100504	PYGL	FALSE
2887	MR-IVW LD	11441_11_PYGL_PYGL	11441_11_PYGL_PYGL	GCST90200405	retinol (vitamin a)	12	0.0516783	0.0596533	0.38632	DeCODE	P06737	Chen et al.	retinol (vitamin a)	HMDB0000305	ENSG00000100504	PYGL	FALSE
2888	MR-IVW LD	11441_11_PYGL_PYGL	11441_11_PYGL_PYGL	GCST90200406	1-methylnicotinamide	12	-0.00135019	0.0598447	0.982	DeCODE	P06737	Chen et al.	1-methylnicotinamide	HMDB0000699	ENSG00000100504	PYGL	FALSE
2889	MR-IVW LD	11441_11_PYGL_PYGL	11441_11_PYGL_PYGL	GCST90200407	uridine	12	0.0160964	0.0596305	0.787209	DeCODE	P06737	Chen et al.	uridine	HMDB0000296	ENSG00000100504	PYGL	FALSE
2890	MR-IVW LD	11441_11_PYGL_PYGL	11441_11_PYGL_PYGL	GCST90200410	phytanate	12	-0.0337446	0.0597376	0.572155	DeCODE	P06737	Chen et al.	phytanate	HMDB0000801	ENSG00000100504	PYGL	FALSE
2891	MR-IVW LD	11441_11_PYGL_PYGL	11441_11_PYGL_PYGL	GCST90200412	glutamate	12	-0.0247355	0.0595075	0.677651	DeCODE	P06737	Chen et al.	glutamate	HMDB0000148	ENSG00000100504	PYGL	FALSE
2892	MR-IVW LD	11441_11_PYGL_PYGL	11441_11_PYGL_PYGL	GCST90200413	2'-deoxyuridine	12	0.0782497	0.0608888	0.198749	DeCODE	P06737	Chen et al.	2'-deoxyuridine	HMDB0000012	ENSG00000100504	PYGL	FALSE
2893	MR-IVW LD	11441_11_PYGL_PYGL	11441_11_PYGL_PYGL	GCST90200415	serine	12	-0.0299557	0.0595653	0.615031	DeCODE	P06737	Chen et al.	serine	HMDB0000187	ENSG00000100504	PYGL	FALSE
2894	MR-IVW LD	11441_11_PYGL_PYGL	11441_11_PYGL_PYGL	GCST90200417	urea	12	-0.113946	0.0596842	0.056243	DeCODE	P06737	Chen et al.	urea	HMDB0000294	ENSG00000100504	PYGL	FALSE
2895	MR-IVW LD	11441_11_PYGL_PYGL	11441_11_PYGL_PYGL	GCST90200418	pyridoxal	12	0.0667688	0.0604858	0.269647	DeCODE	P06737	Chen et al.	pyridoxal	HMDB0001545	ENSG00000100504	PYGL	FALSE
2896	MR-IVW LD	11441_11_PYGL_PYGL	11441_11_PYGL_PYGL	GCST90200419	glutamine	12	0.0294145	0.0596286	0.621804	DeCODE	P06737	Chen et al.	glutamine	HMDB0000641	ENSG00000100504	PYGL	FALSE
2897	MR-IVW LD	11441_11_PYGL_PYGL	11441_11_PYGL_PYGL	GCST90200422	serotonin	12	0.0974723	0.0625568	0.1192	DeCODE	P06737	Chen et al.	serotonin	HMDB0000259	ENSG00000100504	PYGL	FALSE
2898	MR-IVW LD	11441_11_PYGL_PYGL	11441_11_PYGL_PYGL	GCST90200423	spermidine	12	-0.019026	0.0631958	0.763366	DeCODE	P06737	Chen et al.	spermidine	HMDB0001257	ENSG00000100504	PYGL	FALSE
2899	MR-IVW LD	11441_11_PYGL_PYGL	11441_11_PYGL_PYGL	GCST90200427	tyrosine	12	-0.00549985	0.0596323	0.926516	DeCODE	P06737	Chen et al.	tyrosine	HMDB0000158	ENSG00000100504	PYGL	FALSE
2900	MR-IVW LD	11441_11_PYGL_PYGL	11441_11_PYGL_PYGL	GCST90200429	cytidine	12	-0.0999874	0.0618979	0.106233	DeCODE	P06737	Chen et al.	cytidine	HMDB0000089	ENSG00000100504	PYGL	FALSE
2901	MR-IVW LD	11441_11_PYGL_PYGL	11441_11_PYGL_PYGL	GCST90200430	pyruvate	12	0.00264454	0.0596062	0.964612	DeCODE	P06737	Chen et al.	pyruvate	HMDB0000243	ENSG00000100504	PYGL	FALSE
2902	MR-IVW LD	11441_11_PYGL_PYGL	11441_11_PYGL_PYGL	GCST90200431	alanine	12	-0.0241453	0.0595845	0.68531	DeCODE	P06737	Chen et al.	alanine	HMDB0000161	ENSG00000100504	PYGL	FALSE
2903	MR-IVW LD	11441_11_PYGL_PYGL	11441_11_PYGL_PYGL	GCST90200432	threonine	12	0.0892213	0.0596563	0.134761	DeCODE	P06737	Chen et al.	threonine	HMDB0000167	ENSG00000100504	PYGL	FALSE
2904	MR-IVW LD	11441_11_PYGL_PYGL	11441_11_PYGL_PYGL	GCST90200437	fructose	12	-0.0314744	0.0600537	0.600206	DeCODE	P06737	Chen et al.	fructose	HMDB0000660	ENSG00000100504	PYGL	FALSE
2905	MR-IVW LD	11441_11_PYGL_PYGL	11441_11_PYGL_PYGL	GCST90200438	alpha-ketobutyrate	12	-0.0610358	0.0598509	0.307825	DeCODE	P06737	Chen et al.	alpha-ketobutyrate	HMDB0000005	ENSG00000100504	PYGL	FALSE
2906	MR-IVW LD	11441_11_PYGL_PYGL	11441_11_PYGL_PYGL	GCST90200439	cysteine	12	0.00810354	0.0597627	0.892141	DeCODE	P06737	Chen et al.	cysteine	HMDB0000574	ENSG00000100504	PYGL	FALSE
2907	MR-IVW LD	11441_11_PYGL_PYGL	11441_11_PYGL_PYGL	GCST90200440	glucose	12	0.000345573	0.0601056	0.995413	DeCODE	P06737	Chen et al.	glucose	HMDB0000122	ENSG00000100504	PYGL	FALSE
2908	MR-IVW LD	11441_11_PYGL_PYGL	11441_11_PYGL_PYGL	GCST90200441	tryptophan	12	-0.00162421	0.0596906	0.978292	DeCODE	P06737	Chen et al.	tryptophan	HMDB0000929	ENSG00000100504	PYGL	FALSE
2909	MR-IVW LD	11441_11_PYGL_PYGL	11441_11_PYGL_PYGL	GCST90200442	valine	12	-0.0498817	0.0596492	0.403014	DeCODE	P06737	Chen et al.	valine	HMDB0000883	ENSG00000100504	PYGL	FALSE
2910	MR-IVW LD	11441_11_PYGL_PYGL	11441_11_PYGL_PYGL	GCST90200444	dihydroorotate	12	-0.0630332	0.0598404	0.292179	DeCODE	P06737	Chen et al.	dihydroorotate	HMDB03349	ENSG00000100504	PYGL	FALSE
2911	MR-IVW LD	11441_11_PYGL_PYGL	11441_11_PYGL_PYGL	GCST90200447	maltose	12	0.0243615	0.0679707	0.720035	DeCODE	P06737	Chen et al.	maltose	HMDB0000163	ENSG00000100504	PYGL	FALSE
2912	MR-IVW LD	11441_11_PYGL_PYGL	11441_11_PYGL_PYGL	GCST90200452	asparagine	12	0.0645228	0.0596563	0.279441	DeCODE	P06737	Chen et al.	asparagine	HMDB0000168	ENSG00000100504	PYGL	FALSE
2913	MR-IVW LD	11441_11_PYGL_PYGL	11441_11_PYGL_PYGL	GCST90200455	alpha-ketoglutarate	12	-0.0255545	0.059777	0.669017	DeCODE	P06737	Chen et al.	alpha-ketoglutarate	HMDB0000208	ENSG00000100504	PYGL	FALSE
2914	MR-IVW LD	11441_11_PYGL_PYGL	11441_11_PYGL_PYGL	GCST90200680	5-acetylamino-6-formylamino-3-methyluracil	12	0.0772434	0.0621424	0.213866	DeCODE	P06737	Chen et al.	5-acetylamino-6-formylamino-3-methyluracil	HMDB0011105	ENSG00000100504	PYGL	FALSE
2915	MR-IVW LD	11441_11_PYGL_PYGL	11441_11_PYGL_PYGL	GCST90200684	n-acetyl-aspartyl-glutamate (naag)	12	-0.0464376	0.0617133	0.451767	DeCODE	P06737	Chen et al.	n-acetyl-aspartyl-glutamate (naag)	HMDB0001067	ENSG00000100504	PYGL	FALSE
2916	MR-IVW LD	11441_11_PYGL_PYGL	11441_11_PYGL_PYGL	GCST90200687	bilirubin (e,z or z,e)*	12	0.0379094	0.0596839	0.525318	DeCODE	P06737	Chen et al.	bilirubin (e,z or z,e)*	HMDB0000488	ENSG00000100504	PYGL	FALSE
2917	MR-IVW LD	11441_11_PYGL_PYGL	11441_11_PYGL_PYGL	GCST90200691	n-delta-acetylornithine	12	0.0439976	0.0596078	0.460443	DeCODE	P06737	Chen et al.	n-delta-acetylornithine	HMDB0003357	ENSG00000100504	PYGL	FALSE
2918	MR-IVW LD	11441_11_PYGL_PYGL	11441_11_PYGL_PYGL	GCST90200704	bilirubin (z,z)	12	0.0136172	0.0596018	0.819281	DeCODE	P06737	Chen et al.	bilirubin (z,z)	HMDB0000054	ENSG00000100504	PYGL	FALSE
2919	MR-IVW LD	11441_11_PYGL_PYGL	11441_11_PYGL_PYGL	GCST90200706	biliverdin	12	-0.0449468	0.0595977	0.450747	DeCODE	P06737	Chen et al.	biliverdin	HMDB0001008	ENSG00000100504	PYGL	FALSE
2920	MR-IVW LD	11441_11_PYGL_PYGL	11441_11_PYGL_PYGL	GCST90200707	glycine	12	-0.0152572	0.0595965	0.797945	DeCODE	P06737	Chen et al.	glycine	HMDB0000123	ENSG00000100504	PYGL	FALSE
2921	MR-IVW LD	11441_11_PYGL_PYGL	11441_11_PYGL_PYGL	M00053	glutamine	3	0.00551591	0.111229	0.960448	DeCODE	P06737	Shin et al.	glutamine	HMDB0000641	ENSG00000100504	PYGL	FALSE
2922	MR-IVW LD	11441_11_PYGL_PYGL	11441_11_PYGL_PYGL	M00054	tryptophan	3	-0.0416291	0.111352	0.708515	DeCODE	P06737	Shin et al.	tryptophan	HMDB0000929	ENSG00000100504	PYGL	FALSE
2923	MR-IVW LD	11441_11_PYGL_PYGL	11441_11_PYGL_PYGL	M00059	histidine	3	0.187178	0.111354	0.0927766	DeCODE	P06737	Shin et al.	histidine	HMDB0000177	ENSG00000100504	PYGL	FALSE
2924	MR-IVW LD	11441_11_PYGL_PYGL	11441_11_PYGL_PYGL	M00063	cholesterol	3	0.0518517	0.111281	0.641249	DeCODE	P06737	Shin et al.	cholesterol	HMDB0000067	ENSG00000100504	PYGL	FALSE
2925	MR-IVW LD	11441_11_PYGL_PYGL	11441_11_PYGL_PYGL	M00064	phenylalanine	3	0.122487	0.11136	0.271368	DeCODE	P06737	Shin et al.	phenylalanine	HMDB0000159	ENSG00000100504	PYGL	FALSE
2926	MR-IVW LD	11441_11_PYGL_PYGL	11441_11_PYGL_PYGL	M00555	adenosine	3	-0.108083	0.111435	0.332084	DeCODE	P06737	Shin et al.	adenosine	HMDB0000050	ENSG00000100504	PYGL	FALSE
2927	MR-IVW LD	11441_11_PYGL_PYGL	11441_11_PYGL_PYGL	M00577	fructose	3	0.0668625	0.111525	0.548821	DeCODE	P06737	Shin et al.	fructose	HMDB0000660	ENSG00000100504	PYGL	FALSE
2928	MR-IVW LD	11441_11_PYGL_PYGL	11441_11_PYGL_PYGL	M00599	pyruvate	3	0.082073	0.11225	0.464679	DeCODE	P06737	Shin et al.	pyruvate	HMDB0000243	ENSG00000100504	PYGL	FALSE
2929	MR-IVW LD	11441_11_PYGL_PYGL	11441_11_PYGL_PYGL	M00606	uridine	3	-0.0821035	0.111358	0.460945	DeCODE	P06737	Shin et al.	uridine	HMDB0000296	ENSG00000100504	PYGL	FALSE
2930	MR-IVW LD	11441_11_PYGL_PYGL	11441_11_PYGL_PYGL	M01105	linoleate (18:2n6)	3	0.111637	0.111525	0.316828	DeCODE	P06737	Shin et al.	linoleate (18:2n6)	HMDB0006270,HMDB0000673	ENSG00000100504	PYGL	FALSE
2931	MR-IVW LD	11441_11_PYGL_PYGL	11441_11_PYGL_PYGL	M01110	arachidonate (20:4n6)	3	-0.0343855	0.111262	0.757284	DeCODE	P06737	Shin et al.	arachidonate (20:4n6)	HMDB0001043	ENSG00000100504	PYGL	FALSE
2932	MR-IVW LD	11441_11_PYGL_PYGL	11441_11_PYGL_PYGL	M01123	inosine	3	-0.0981845	0.185898	0.597386	DeCODE	P06737	Shin et al.	inosine	HMDB0000195	ENSG00000100504	PYGL	FALSE
2933	MR-IVW LD	11441_11_PYGL_PYGL	11441_11_PYGL_PYGL	M01284	threonine	3	0.0181847	0.126641	0.885823	DeCODE	P06737	Shin et al.	threonine	HMDB0000167	ENSG00000100504	PYGL	FALSE
2934	MR-IVW LD	11441_11_PYGL_PYGL	11441_11_PYGL_PYGL	M01299	tyrosine	3	0.0534941	0.111328	0.630865	DeCODE	P06737	Shin et al.	tyrosine	HMDB0000158	ENSG00000100504	PYGL	FALSE
2935	MR-IVW LD	11441_11_PYGL_PYGL	11441_11_PYGL_PYGL	M01302	methionine	3	0.11444	0.111413	0.304341	DeCODE	P06737	Shin et al.	methionine	HMDB0000696	ENSG00000100504	PYGL	FALSE
2936	MR-IVW LD	11441_11_PYGL_PYGL	11441_11_PYGL_PYGL	M01336	palmitate (16:0)	3	0.120923	0.11138	0.27762	DeCODE	P06737	Shin et al.	palmitate (16:0)	HMDB0000220	ENSG00000100504	PYGL	FALSE
2937	MR-IVW LD	11441_11_PYGL_PYGL	11441_11_PYGL_PYGL	M01358	stearate (18:0)	3	0.115043	0.111357	0.301554	DeCODE	P06737	Shin et al.	stearate (18:0)	HMDB0000827	ENSG00000100504	PYGL	FALSE
2938	MR-IVW LD	11441_11_PYGL_PYGL	11441_11_PYGL_PYGL	M01493	ornithine	3	0.226205	0.111709	0.0428731	DeCODE	P06737	Shin et al.	ornithine	HMDB0000214	ENSG00000100504	PYGL	FALSE
2939	MR-IVW LD	11441_11_PYGL_PYGL	11441_11_PYGL_PYGL	M01508	pantothenate	3	0.0893514	0.112864	0.428552	DeCODE	P06737	Shin et al.	pantothenate	HMDB0000210	ENSG00000100504	PYGL	FALSE
2940	MR-IVW LD	11441_11_PYGL_PYGL	11441_11_PYGL_PYGL	M01564	citrate	3	0.103529	0.111286	0.35222	DeCODE	P06737	Shin et al.	citrate	HMDB0000094	ENSG00000100504	PYGL	FALSE
2941	MR-IVW LD	11441_11_PYGL_PYGL	11441_11_PYGL_PYGL	M01638	arginine	3	-0.0203118	0.113309	0.857733	DeCODE	P06737	Shin et al.	arginine	HMDB0000517	ENSG00000100504	PYGL	FALSE
2942	MR-IVW LD	11441_11_PYGL_PYGL	11441_11_PYGL_PYGL	M01640	ascorbate (vitamin c)	3	0.0177362	0.210193	0.932754	DeCODE	P06737	Shin et al.	ascorbate (vitamin c)	HMDB0000044	ENSG00000100504	PYGL	FALSE
2943	MR-IVW LD	11441_11_PYGL_PYGL	11441_11_PYGL_PYGL	M01649	valine	3	0.128228	0.111327	0.249395	DeCODE	P06737	Shin et al.	valine	HMDB0000883	ENSG00000100504	PYGL	FALSE
2944	MR-IVW LD	11441_11_PYGL_PYGL	11441_11_PYGL_PYGL	M01670	urea	3	0.0554295	0.111395	0.61877	DeCODE	P06737	Shin et al.	urea	HMDB0000294	ENSG00000100504	PYGL	FALSE
2945	MR-IVW LD	11441_11_PYGL_PYGL	11441_11_PYGL_PYGL	M01712	cortisol	3	-0.0752525	0.11142	0.499425	DeCODE	P06737	Shin et al.	cortisol	HMDB0000063	ENSG00000100504	PYGL	FALSE
2946	MR-IVW LD	11441_11_PYGL_PYGL	11441_11_PYGL_PYGL	M01827	riboflavin (vitamin b2)	3	0.426742	0.241791	0.0775769	DeCODE	P06737	Shin et al.	riboflavin (vitamin b2)	HMDB0000244	ENSG00000100504	PYGL	FALSE
2947	MR-IVW LD	11441_11_PYGL_PYGL	11441_11_PYGL_PYGL	M02132	citrulline	3	0.166142	0.11158	0.136488	DeCODE	P06737	Shin et al.	citrulline	HMDB0000904	ENSG00000100504	PYGL	FALSE
2948	MR-IVW LD	11441_11_PYGL_PYGL	11441_11_PYGL_PYGL	M02137	biliverdin	3	0.162656	0.120781	0.178076	DeCODE	P06737	Shin et al.	biliverdin	HMDB0001008	ENSG00000100504	PYGL	FALSE
2949	MR-IVW LD	11441_11_PYGL_PYGL	11441_11_PYGL_PYGL	M02342	serotonin (5ht)	3	0.029215	0.125496	0.81592	DeCODE	P06737	Shin et al.	serotonin (5ht)	HMDB0000259	ENSG00000100504	PYGL	FALSE
2950	MR-IVW LD	11441_11_PYGL_PYGL	11441_11_PYGL_PYGL	M03147	xanthine	3	0.00175372	0.118319	0.988174	DeCODE	P06737	Shin et al.	xanthine	HMDB0000292	ENSG00000100504	PYGL	FALSE
2951	MR-IVW LD	11441_11_PYGL_PYGL	11441_11_PYGL_PYGL	M11438	phosphate	3	-0.0559719	0.111462	0.615553	DeCODE	P06737	Shin et al.	phosphate	HMDB0001429	ENSG00000100504	PYGL	TRUE
2952	MR-IVW LD	11441_11_PYGL_PYGL	11441_11_PYGL_PYGL	M15122	glycerol	3	0.191909	0.140378	0.171597	DeCODE	P06737	Shin et al.	glycerol	HMDB0000131	ENSG00000100504	PYGL	FALSE
2953	MR-IVW LD	11441_11_PYGL_PYGL	11441_11_PYGL_PYGL	M15488	acetylphosphate	3	-0.108083	0.111435	0.332084	DeCODE	P06737	Shin et al.	acetylphosphate	HMDB0001494	ENSG00000100504	PYGL	FALSE
2954	MR-IVW LD	11441_11_PYGL_PYGL	11441_11_PYGL_PYGL	M15506	choline	3	-0.0539796	0.111699	0.628911	DeCODE	P06737	Shin et al.	choline	HMDB0000097	ENSG00000100504	PYGL	FALSE
2955	MR-IVW LD	11441_11_PYGL_PYGL	11441_11_PYGL_PYGL	M15630	n-acetylornithine	3	-0.115301	0.112974	0.307447	DeCODE	P06737	Shin et al.	n-acetylornithine	HMDB0003357	ENSG00000100504	PYGL	FALSE
2956	MR-IVW LD	11441_11_PYGL_PYGL	11441_11_PYGL_PYGL	M15677	3-methylhistidine	3	-0.192094	0.128734	0.135652	DeCODE	P06737	Shin et al.	3-methylhistidine	HMDB0000479	ENSG00000100504	PYGL	FALSE
2957	MR-IVW LD	11441_11_PYGL_PYGL	11441_11_PYGL_PYGL	M15990	glycerophosphorylcholine (gpc)	3	-0.0751031	0.115966	0.517225	DeCODE	P06737	Shin et al.	glycerophosphorylcholine (gpc)	HMDB0000086	ENSG00000100504	PYGL	FALSE
2958	MR-IVW LD	11441_11_PYGL_PYGL	11441_11_PYGL_PYGL	M15996	aspartate	3	0.0461747	0.111921	0.679925	DeCODE	P06737	Shin et al.	aspartate	HMDB0000191	ENSG00000100504	PYGL	FALSE
2959	MR-IVW LD	11441_11_PYGL_PYGL	11441_11_PYGL_PYGL	M18254	paraxanthine	3	-0.0317266	0.113572	0.779975	DeCODE	P06737	Shin et al.	paraxanthine	HMDB0001860	ENSG00000100504	PYGL	FALSE
2960	MR-IVW LD	11441_11_PYGL_PYGL	11441_11_PYGL_PYGL	M18467	eicosapentaenoate (epa; 20:5n3)	3	0.0334135	0.111261	0.763936	DeCODE	P06737	Shin et al.	eicosapentaenoate (epa; 20:5n3)	HMDB0001999	ENSG00000100504	PYGL	FALSE
2961	MR-IVW LD	11441_11_PYGL_PYGL	11441_11_PYGL_PYGL	M18474	estrone 3-sulfate	3	-0.378383	0.31533	0.230156	DeCODE	P06737	Shin et al.	estrone 3-sulfate	HMDB0001425	ENSG00000100504	PYGL	FALSE
2962	MR-IVW LD	11441_11_PYGL_PYGL	11441_11_PYGL_PYGL	M18494	taurochenodeoxycholate	3	0.17544	0.130234	0.177942	DeCODE	P06737	Shin et al.	taurochenodeoxycholate	HMDB0000951	ENSG00000100504	PYGL	FALSE
2963	MR-IVW LD	11441_11_PYGL_PYGL	11441_11_PYGL_PYGL	M19323	docosahexaenoate (dha; 22:6n3)	3	0.089581	0.111251	0.420696	DeCODE	P06737	Shin et al.	docosahexaenoate (dha; 22:6n3)	HMDB0002183	ENSG00000100504	PYGL	FALSE
2964	MR-IVW LD	11441_11_PYGL_PYGL	11441_11_PYGL_PYGL	M19934	myo-inositol	3	0.01965	0.111361	0.859939	DeCODE	P06737	Shin et al.	myo-inositol	HMDB0000211	ENSG00000100504	PYGL	FALSE
2965	MR-IVW LD	11441_11_PYGL_PYGL	11441_11_PYGL_PYGL	M20489	glucose	3	0.160732	0.111576	0.14971	DeCODE	P06737	Shin et al.	glucose	HMDB0000122	ENSG00000100504	PYGL	FALSE
2966	MR-IVW LD	11441_11_PYGL_PYGL	11441_11_PYGL_PYGL	M21044	2-hydroxybutyrate (ahb)	3	0.0605138	0.111273	0.586556	DeCODE	P06737	Shin et al.	2-hydroxybutyrate (ahb)	HMDB0000008	ENSG00000100504	PYGL	FALSE
2967	MR-IVW LD	11441_11_PYGL_PYGL	11441_11_PYGL_PYGL	M22189	palmitoylcarnitine (c16)	3	0.169585	0.112087	0.130285	DeCODE	P06737	Shin et al.	palmitoylcarnitine (c16)	HMDB0000222	ENSG00000100504	PYGL	FALSE
2968	MR-IVW LD	11441_11_PYGL_PYGL	11441_11_PYGL_PYGL	M22842	cholate	3	0.101083	0.127629	0.428354	DeCODE	P06737	Shin et al.	cholate	HMDB0000619	ENSG00000100504	PYGL	FALSE
2969	MR-IVW LD	11441_11_PYGL_PYGL	11441_11_PYGL_PYGL	M27716	bilirubin (z,z)	3	0.0984599	0.119444	0.409758	DeCODE	P06737	Shin et al.	bilirubin (z,z)	HMDB0000054	ENSG00000100504	PYGL	FALSE
2970	MR-IVW LD	11441_11_PYGL_PYGL	11441_11_PYGL_PYGL	M27718	creatine	3	-0.0586949	0.111223	0.597691	DeCODE	P06737	Shin et al.	creatine	HMDB0000064	ENSG00000100504	PYGL	FALSE
2971	MR-IVW LD	11441_11_PYGL_PYGL	11441_11_PYGL_PYGL	M31453	cysteine	3	0.0596012	0.112109	0.594978	DeCODE	P06737	Shin et al.	cysteine	HMDB0000574	ENSG00000100504	PYGL	FALSE
2972	MR-IVW LD	11441_11_PYGL_PYGL	11441_11_PYGL_PYGL	M31454	cystine	3	-0.448983	0.214445	0.0362872	DeCODE	P06737	Shin et al.	cystine	HMDB0000192	ENSG00000100504	PYGL	FALSE
2973	MR-IVW LD	11441_11_PYGL_PYGL	11441_11_PYGL_PYGL	M32198	acetylcarnitine (c2)	3	0.257094	0.111339	0.020938	DeCODE	P06737	Shin et al.	acetylcarnitine (c2)	HMDB0000201	ENSG00000100504	PYGL	FALSE
2974	MR-IVW LD	11441_11_PYGL_PYGL	11441_11_PYGL_PYGL	M32315	serine	3	0.00611734	0.111402	0.956208	DeCODE	P06737	Shin et al.	serine	HMDB0000187	ENSG00000100504	PYGL	FALSE
2975	MR-IVW LD	11441_11_PYGL_PYGL	11441_11_PYGL_PYGL	M32319	trans-4-hydroxyproline	3	0.0367461	0.111351	0.741399	DeCODE	P06737	Shin et al.	trans-4-hydroxyproline	HMDB0000725	ENSG00000100504	PYGL	FALSE
2976	MR-IVW LD	11441_11_PYGL_PYGL	11441_11_PYGL_PYGL	M32322	glutamate	3	0.315083	0.111315	0.00464667	DeCODE	P06737	Shin et al.	glutamate	HMDB0000148	ENSG00000100504	PYGL	FALSE
2977	MR-IVW LD	11441_11_PYGL_PYGL	11441_11_PYGL_PYGL	M32338	glycine	3	0.0704995	0.111351	0.526648	DeCODE	P06737	Shin et al.	glycine	HMDB0000123	ENSG00000100504	PYGL	FALSE
2978	MR-IVW LD	11441_11_PYGL_PYGL	11441_11_PYGL_PYGL	M32339	alanine	3	0.235941	0.111416	0.0342034	DeCODE	P06737	Shin et al.	alanine	HMDB0000161	ENSG00000100504	PYGL	FALSE
2979	MR-IVW LD	11441_11_PYGL_PYGL	11441_11_PYGL_PYGL	M32425	dehydroepiandrosterone sulfate (dhea-s)	3	-0.162893	0.111422	0.143754	DeCODE	P06737	Shin et al.	dehydroepiandrosterone sulfate (dhea-s)	HMDB0001032	ENSG00000100504	PYGL	FALSE
2980	MR-IVW LD	11441_11_PYGL_PYGL	11441_11_PYGL_PYGL	M32458	oleamide	3	-0.060524	0.115173	0.599231	DeCODE	P06737	Shin et al.	oleamide	HMDB0002117	ENSG00000100504	PYGL	FALSE
2981	MR-IVW LD	11441_11_PYGL_PYGL	11441_11_PYGL_PYGL	M32593	heme	3	0.0479499	0.123756	0.698419	DeCODE	P06737	Shin et al.	heme	HMDB0003178	ENSG00000100504	PYGL	FALSE
2982	MR-IVW LD	11441_11_PYGL_PYGL	11441_11_PYGL_PYGL	M33453	alpha-ketoglutarate	3	0.149152	0.126284	0.23757	DeCODE	P06737	Shin et al.	alpha-ketoglutarate	HMDB0000208	ENSG00000100504	PYGL	FALSE
2983	MR-IVW LD	11441_11_PYGL_PYGL	11441_11_PYGL_PYGL	M34106	bilirubin (e,z or z,e)*	3	0.0706894	0.135586	0.602115	DeCODE	P06737	Shin et al.	bilirubin (e,z or z,e)*	HMDB0000488	ENSG00000100504	PYGL	FALSE
2984	MR-IVW LD	11441_11_PYGL_PYGL	11441_11_PYGL_PYGL	M34283	asparagine	3	0.00806138	0.111651	0.942442	DeCODE	P06737	Shin et al.	asparagine	HMDB0000168	ENSG00000100504	PYGL	FALSE
2985	MR-IVW LD	11441_11_PYGL_PYGL	11441_11_PYGL_PYGL	bioa_001	alanine	3	-0.00415049	0.0327354	0.899107	DeCODE	P06737	Lotta et al.	alanine	HMDB0000161	ENSG00000100504	PYGL	FALSE
2986	MR-IVW LD	11441_11_PYGL_PYGL	11441_11_PYGL_PYGL	bioa_002	arginine	3	-0.0318802	0.0544853	0.55847	DeCODE	P06737	Lotta et al.	arginine	HMDB0000517	ENSG00000100504	PYGL	FALSE
2987	MR-IVW LD	11441_11_PYGL_PYGL	11441_11_PYGL_PYGL	bioa_003	asparagine	3	0.0352405	0.0543103	0.51642	DeCODE	P06737	Lotta et al.	asparagine	HMDB0000168	ENSG00000100504	PYGL	FALSE
2988	MR-IVW LD	11441_11_PYGL_PYGL	11441_11_PYGL_PYGL	bioa_004	aspartate	3	0.0317897	0.0544395	0.559257	DeCODE	P06737	Lotta et al.	aspartate	HMDB0000191	ENSG00000100504	PYGL	FALSE
2989	MR-IVW LD	11441_11_PYGL_PYGL	11441_11_PYGL_PYGL	bioa_005	citrulline	3	0.123896	0.0542925	0.022489	DeCODE	P06737	Lotta et al.	citrulline	HMDB0000904	ENSG00000100504	PYGL	FALSE
2990	MR-IVW LD	11441_11_PYGL_PYGL	11441_11_PYGL_PYGL	bioa_006	glutamine	3	0.000623862	0.0328535	0.98485	DeCODE	P06737	Lotta et al.	glutamine	HMDB0000641	ENSG00000100504	PYGL	FALSE
2991	MR-IVW LD	11441_11_PYGL_PYGL	11441_11_PYGL_PYGL	bioa_007	glutamate	3	0.0674623	0.0542624	0.213772	DeCODE	P06737	Lotta et al.	glutamate	HMDB0000148	ENSG00000100504	PYGL	FALSE
2992	MR-IVW LD	11441_11_PYGL_PYGL	11441_11_PYGL_PYGL	bioa_008	glycine	3	-0.0121018	0.0339761	0.721702	DeCODE	P06737	Lotta et al.	glycine	HMDB0000123	ENSG00000100504	PYGL	FALSE
2993	MR-IVW LD	11441_11_PYGL_PYGL	11441_11_PYGL_PYGL	bioa_009	histidine	3	-0.0340743	0.0335967	0.310479	DeCODE	P06737	Lotta et al.	histidine	HMDB0000177	ENSG00000100504	PYGL	FALSE
2994	MR-IVW LD	11441_11_PYGL_PYGL	11441_11_PYGL_PYGL	bioa_013	methionine	3	-0.0218531	0.0542709	0.687194	DeCODE	P06737	Lotta et al.	methionine	HMDB0000696	ENSG00000100504	PYGL	FALSE
2995	MR-IVW LD	11441_11_PYGL_PYGL	11441_11_PYGL_PYGL	bioa_014	ornithine	3	0.1248	0.0543108	0.0215687	DeCODE	P06737	Lotta et al.	ornithine	HMDB0000214	ENSG00000100504	PYGL	FALSE
2996	MR-IVW LD	11441_11_PYGL_PYGL	11441_11_PYGL_PYGL	bioa_015	phenylethylamine	10	-0.0902908	0.0611255	0.139639	DeCODE	P06737	Lotta et al.	phenylethylamine	HMDB0012275	ENSG00000100504	PYGL	FALSE
2997	MR-IVW LD	11441_11_PYGL_PYGL	11441_11_PYGL_PYGL	bioa_016	phenylalanine	3	-0.00772526	0.0330887	0.815396	DeCODE	P06737	Lotta et al.	phenylalanine	HMDB0000159	ENSG00000100504	PYGL	FALSE
2998	MR-IVW LD	11441_11_PYGL_PYGL	11441_11_PYGL_PYGL	bioa_018	serine	3	0.0467372	0.0542815	0.38923	DeCODE	P06737	Lotta et al.	serine	HMDB0000187	ENSG00000100504	PYGL	FALSE
2999	MR-IVW LD	11441_11_PYGL_PYGL	11441_11_PYGL_PYGL	bioa_019	threonine	3	0.0234316	0.055816	0.674631	DeCODE	P06737	Lotta et al.	threonine	HMDB0000167	ENSG00000100504	PYGL	FALSE
3000	MR-IVW LD	11441_11_PYGL_PYGL	11441_11_PYGL_PYGL	bioa_020	tryptophan	3	-0.0459907	0.0542644	0.3967	DeCODE	P06737	Lotta et al.	tryptophan	HMDB0000929	ENSG00000100504	PYGL	FALSE
3001	MR-IVW LD	11441_11_PYGL_PYGL	11441_11_PYGL_PYGL	bioa_021	tyrosine	3	-0.0553148	0.0327205	0.090928	DeCODE	P06737	Lotta et al.	tyrosine	HMDB0000158	ENSG00000100504	PYGL	FALSE
3002	MR-IVW LD	11441_11_PYGL_PYGL	11441_11_PYGL_PYGL	bioa_022	valine	3	-0.0437566	0.0328881	0.183364	DeCODE	P06737	Lotta et al.	valine	HMDB0000883	ENSG00000100504	PYGL	FALSE
3003	MR-IVW LD	11441_11_PYGL_PYGL	11441_11_PYGL_PYGL	bioa_023	n-acetylornithine	3	-0.122825	0.0545128	0.0242498	DeCODE	P06737	Lotta et al.	n-acetylornithine	HMDB0003357	ENSG00000100504	PYGL	FALSE
3004	MR-IVW LD	11441_11_PYGL_PYGL	11441_11_PYGL_PYGL	bioa_030	trans-hydroxyproline	3	0.00405283	0.0543341	0.94054	DeCODE	P06737	Lotta et al.	trans-hydroxyproline	HMDB0000725	ENSG00000100504	PYGL	FALSE
3005	MR-IVW LD	11441_11_PYGL_PYGL	11441_11_PYGL_PYGL	bioa_031	sarcosine	12	-0.0284998	0.0358716	0.426908	DeCODE	P06737	Lotta et al.	sarcosine	HMDB0000271	ENSG00000100504	PYGL	FALSE
3006	MR-IVW LD	11441_11_PYGL_PYGL	11441_11_PYGL_PYGL	bioa_032	serotonin	3	-0.117175	0.0694709	0.0916664	DeCODE	P06737	Lotta et al.	serotonin	HMDB0000259	ENSG00000100504	PYGL	FALSE
3007	MR-IVW LD	11441_11_PYGL_PYGL	11441_11_PYGL_PYGL	bioa_033	spermidine	11	-0.0559809	0.0427621	0.190492	DeCODE	P06737	Lotta et al.	spermidine	HMDB0001257	ENSG00000100504	PYGL	FALSE
3008	MR-IVW LD	11441_11_PYGL_PYGL	11441_11_PYGL_PYGL	bior_002	acetylcarnitine (c2)	3	0.164025	0.0542338	0.00249124	DeCODE	P06737	Lotta et al.	acetylcarnitine (c2)	HMDB0000201	ENSG00000100504	PYGL	FALSE
3009	MR-IVW LD	11441_11_PYGL_PYGL	11441_11_PYGL_PYGL	bior_031	hexadecanoylcarnitine	3	0.150764	0.0543155	0.00550817	DeCODE	P06737	Lotta et al.	hexadecanoylcarnitine	HMDB0000222	ENSG00000100504	PYGL	FALSE
3010	MR-IVW LD	11441_11_PYGL_PYGL	11441_11_PYGL_PYGL	met-d-Acetate	acetate	12	0.0138797	0.0164793	0.399648	DeCODE	P06737	Borges et al.	acetate	HMDB0000042	ENSG00000100504	PYGL	FALSE
3011	MR-IVW LD	11441_11_PYGL_PYGL	11441_11_PYGL_PYGL	met-d-Acetoacetate	acetoacetate	12	0.0401579	0.0164772	0.0148025	DeCODE	P06737	Borges et al.	acetoacetate	HMDB0000060	ENSG00000100504	PYGL	FALSE
3012	MR-IVW LD	11441_11_PYGL_PYGL	11441_11_PYGL_PYGL	met-d-Ala	alanine	12	0.00322182	0.0164773	0.844977	DeCODE	P06737	Borges et al.	alanine	HMDB0000161	ENSG00000100504	PYGL	FALSE
3013	MR-IVW LD	11441_11_PYGL_PYGL	11441_11_PYGL_PYGL	met-d-Citrate	citrate	12	0.0127332	0.016478	0.439676	DeCODE	P06737	Borges et al.	citrate	HMDB0000094	ENSG00000100504	PYGL	FALSE
3014	MR-IVW LD	11441_11_PYGL_PYGL	11441_11_PYGL_PYGL	met-d-Gln	glutamine	12	0.0365164	0.0165005	0.0268947	DeCODE	P06737	Borges et al.	glutamine	HMDB0000641	ENSG00000100504	PYGL	FALSE
3015	MR-IVW LD	11441_11_PYGL_PYGL	11441_11_PYGL_PYGL	met-d-Glucose	glucose	12	0.0148058	0.0164921	0.369319	DeCODE	P06737	Borges et al.	glucose	HMDB0000122	ENSG00000100504	PYGL	FALSE
3016	MR-IVW LD	11441_11_PYGL_PYGL	11441_11_PYGL_PYGL	met-d-Gly	glycine	12	0.00335152	0.0164846	0.838891	DeCODE	P06737	Borges et al.	glycine	HMDB0000123	ENSG00000100504	PYGL	FALSE
3017	MR-IVW LD	11441_11_PYGL_PYGL	11441_11_PYGL_PYGL	met-d-His	histidine	12	0.015997	0.0164901	0.331998	DeCODE	P06737	Borges et al.	histidine	HMDB0000177	ENSG00000100504	PYGL	FALSE
3018	MR-IVW LD	11441_11_PYGL_PYGL	11441_11_PYGL_PYGL	met-d-LA	linoleate (18:2n6)	12	-0.00297586	0.0164827	0.856725	DeCODE	P06737	Borges et al.	linoleate (18:2n6)	HMDB0006270,HMDB0000673	ENSG00000100504	PYGL	FALSE
3019	MR-IVW LD	11441_11_PYGL_PYGL	11441_11_PYGL_PYGL	met-d-Phe	phenylalanine	12	-0.00961951	0.0164808	0.559436	DeCODE	P06737	Borges et al.	phenylalanine	HMDB0000159	ENSG00000100504	PYGL	FALSE
3020	MR-IVW LD	11441_11_PYGL_PYGL	11441_11_PYGL_PYGL	met-d-Pyruvate	pyruvate	12	-0.0204829	0.0165007	0.214481	DeCODE	P06737	Borges et al.	pyruvate	HMDB0000243	ENSG00000100504	PYGL	FALSE
3021	MR-IVW LD	11441_11_PYGL_PYGL	11441_11_PYGL_PYGL	met-d-Tyr	tyrosine	12	-0.00822457	0.0164889	0.617925	DeCODE	P06737	Borges et al.	tyrosine	HMDB0000158	ENSG00000100504	PYGL	FALSE
3022	MR-IVW LD	11441_11_PYGL_PYGL	11441_11_PYGL_PYGL	met-d-Val	valine	12	-0.00234433	0.0164792	0.886875	DeCODE	P06737	Borges et al.	valine	HMDB0000883	ENSG00000100504	PYGL	FALSE
3023	MR-IVW LD	11448_34_GALK1_GALK1	11448_34_GALK1_GALK1	GCST90199627	n-alpha-acetylornithine	2	0.137295	0.086367	0.111909	DeCODE	P51570	Chen et al.	n-alpha-acetylornithine	HMDB0003357	ENSG00000108479	GALK1	FALSE
3024	MR-IVW LD	11448_34_GALK1_GALK1	11448_34_GALK1_GALK1	GCST90199628	3-methylhistidine	2	-0.0690075	0.0710323	0.331302	DeCODE	P51570	Chen et al.	3-methylhistidine	HMDB0000479	ENSG00000108479	GALK1	FALSE
3025	MR-IVW LD	11448_34_GALK1_GALK1	11448_34_GALK1_GALK1	GCST90199629	glycerophosphorylcholine (gpc)	2	0.00392645	0.0713631	0.956122	DeCODE	P51570	Chen et al.	glycerophosphorylcholine (gpc)	HMDB0000086	ENSG00000108479	GALK1	FALSE
3026	MR-IVW LD	11448_34_GALK1_GALK1	11448_34_GALK1_GALK1	GCST90199637	n-acetylglutamate	2	0.0888663	0.0732088	0.224795	DeCODE	P51570	Chen et al.	n-acetylglutamate	HMDB0001138	ENSG00000108479	GALK1	FALSE
3027	MR-IVW LD	11448_34_GALK1_GALK1	11448_34_GALK1_GALK1	GCST90199651	docosahexaenoate (dha; 22:6n3)	2	-0.0420164	0.0710755	0.554419	DeCODE	P51570	Chen et al.	docosahexaenoate (dha; 22:6n3)	HMDB0002183	ENSG00000108479	GALK1	FALSE
3028	MR-IVW LD	11448_34_GALK1_GALK1	11448_34_GALK1_GALK1	GCST90199652	1-stearoyl-2-oleoyl-gps (18:0/18:1)	2	-0.10317	0.072055	0.152194	DeCODE	P51570	Chen et al.	1-stearoyl-2-oleoyl-gps (18:0/18:1)	HMDB0010163	ENSG00000108479	GALK1	FALSE
3029	MR-IVW LD	11448_34_GALK1_GALK1	11448_34_GALK1_GALK1	GCST90199654	paraxanthine	2	0.0232347	0.0730378	0.750395	DeCODE	P51570	Chen et al.	paraxanthine	HMDB0001860	ENSG00000108479	GALK1	FALSE
3030	MR-IVW LD	11448_34_GALK1_GALK1	11448_34_GALK1_GALK1	GCST90199665	n-acetylaspartate (naa)	2	0.0348288	0.0716414	0.626858	DeCODE	P51570	Chen et al.	n-acetylaspartate (naa)	HMDB0000812	ENSG00000108479	GALK1	FALSE
3031	MR-IVW LD	11448_34_GALK1_GALK1	11448_34_GALK1_GALK1	GCST90199666	palmitoylcarnitine (c16)	2	-0.0651577	0.0711732	0.359939	DeCODE	P51570	Chen et al.	palmitoylcarnitine (c16)	HMDB0000222	ENSG00000108479	GALK1	FALSE
3032	MR-IVW LD	11448_34_GALK1_GALK1	11448_34_GALK1_GALK1	GCST90199669	acetylcarnitine (c2)	2	0.0020945	0.0711474	0.976515	DeCODE	P51570	Chen et al.	acetylcarnitine (c2)	HMDB0000201	ENSG00000108479	GALK1	FALSE
3033	MR-IVW LD	11448_34_GALK1_GALK1	11448_34_GALK1_GALK1	GCST90199673	dehydroepiandrosterone sulfate (dhea-s)	2	-0.00460569	0.0712927	0.94849	DeCODE	P51570	Chen et al.	dehydroepiandrosterone sulfate (dhea-s)	HMDB0001032	ENSG00000108479	GALK1	FALSE
3034	MR-IVW LD	11448_34_GALK1_GALK1	11448_34_GALK1_GALK1	GCST90199691	1-methylhistidine	2	0.0258457	0.0713036	0.716998	DeCODE	P51570	Chen et al.	1-methylhistidine	HMDB0000001	ENSG00000108479	GALK1	FALSE
3035	MR-IVW LD	11448_34_GALK1_GALK1	11448_34_GALK1_GALK1	GCST90199845	sphinganine-1-phosphate	2	-0.10305	0.0717369	0.150861	DeCODE	P51570	Chen et al.	sphinganine-1-phosphate	HMDB0001383	ENSG00000108479	GALK1	FALSE
3036	MR-IVW LD	11448_34_GALK1_GALK1	11448_34_GALK1_GALK1	GCST90199896	sulfate*	2	0.134451	0.0712817	0.0592694	DeCODE	P51570	Chen et al.	sulfate*	HMDB01448	ENSG00000108479	GALK1	FALSE
3037	MR-IVW LD	11448_34_GALK1_GALK1	11448_34_GALK1_GALK1	GCST90199972	sphingomyelin (d18:1/24:1, d18:2/24:0)*	2	-0.0457379	0.0711233	0.520173	DeCODE	P51570	Chen et al.	sphingomyelin (d18:1/24:1, d18:2/24:0)*	HMDB0012107	ENSG00000108479	GALK1	FALSE
3038	MR-IVW LD	11448_34_GALK1_GALK1	11448_34_GALK1_GALK1	GCST90200001	sphingomyelin (d18:1/20:0, d16:1/22:0)*	2	0.0172907	0.0711645	0.80803	DeCODE	P51570	Chen et al.	sphingomyelin (d18:1/20:0, d16:1/22:0)*	HMDB0012102	ENSG00000108479	GALK1	FALSE
3039	MR-IVW LD	11448_34_GALK1_GALK1	11448_34_GALK1_GALK1	GCST90200049	myristoyl dihydrosphingomyelin (d18:0/14:0)*	2	-0.022436	0.0711812	0.752613	DeCODE	P51570	Chen et al.	myristoyl dihydrosphingomyelin (d18:0/14:0)*	HMDB0012085	ENSG00000108479	GALK1	FALSE
3040	MR-IVW LD	11448_34_GALK1_GALK1	11448_34_GALK1_GALK1	GCST90200056	sphingomyelin (d18:0/18:0, d19:0/17:0)*	2	-0.00451854	0.0710951	0.949324	DeCODE	P51570	Chen et al.	sphingomyelin (d18:0/18:0, d19:0/17:0)*	HMDB0012087	ENSG00000108479	GALK1	FALSE
3041	MR-IVW LD	11448_34_GALK1_GALK1	11448_34_GALK1_GALK1	GCST90200279	pantothenate	2	-0.0174907	0.0714433	0.806596	DeCODE	P51570	Chen et al.	pantothenate	HMDB0000210	ENSG00000108479	GALK1	FALSE
3042	MR-IVW LD	11448_34_GALK1_GALK1	11448_34_GALK1_GALK1	GCST90200281	phosphoethanolamine	2	-0.0980401	0.071184	0.168427	DeCODE	P51570	Chen et al.	phosphoethanolamine	HMDB0000224	ENSG00000108479	GALK1	FALSE
3043	MR-IVW LD	11448_34_GALK1_GALK1	11448_34_GALK1_GALK1	GCST90200283	3-ureidopropionate	2	0.00205072	0.0744595	0.978028	DeCODE	P51570	Chen et al.	3-ureidopropionate	HMDB0000026	ENSG00000108479	GALK1	FALSE
3044	MR-IVW LD	11448_34_GALK1_GALK1	11448_34_GALK1_GALK1	GCST90200291	sarcosine	2	-0.0572265	0.0713141	0.422288	DeCODE	P51570	Chen et al.	sarcosine	HMDB0000271	ENSG00000108479	GALK1	FALSE
3045	MR-IVW LD	11448_34_GALK1_GALK1	11448_34_GALK1_GALK1	GCST90200292	trans-4-hydroxyproline	2	0.13336	0.0711876	0.0610185	DeCODE	P51570	Chen et al.	trans-4-hydroxyproline	HMDB0000725	ENSG00000108479	GALK1	FALSE
3046	MR-IVW LD	11448_34_GALK1_GALK1	11448_34_GALK1_GALK1	GCST90200293	thyroxine	2	0.066212	0.0711434	0.352017	DeCODE	P51570	Chen et al.	thyroxine	HMDB0000248	ENSG00000108479	GALK1	FALSE
3047	MR-IVW LD	11448_34_GALK1_GALK1	11448_34_GALK1_GALK1	GCST90200296	methyl indole-3-acetate	2	-0.03258	0.0771114	0.672656	DeCODE	P51570	Chen et al.	methyl indole-3-acetate	HMDB0029738	ENSG00000108479	GALK1	FALSE
3048	MR-IVW LD	11448_34_GALK1_GALK1	11448_34_GALK1_GALK1	GCST90200304	citrate	2	0.0837463	0.0711557	0.239217	DeCODE	P51570	Chen et al.	citrate	HMDB0000094	ENSG00000108479	GALK1	FALSE
3049	MR-IVW LD	11448_34_GALK1_GALK1	11448_34_GALK1_GALK1	GCST90200306	butyrate/isobutyrate (4:0)	2	0.0391845	0.0722825	0.587749	DeCODE	P51570	Chen et al.	butyrate/isobutyrate (4:0)	HMDB0000039	ENSG00000108479	GALK1	FALSE
3050	MR-IVW LD	11448_34_GALK1_GALK1	11448_34_GALK1_GALK1	GCST90200314	n-acetylneuraminate	2	-0.052038	0.0714157	0.466208	DeCODE	P51570	Chen et al.	n-acetylneuraminate	HMDB0000230	ENSG00000108479	GALK1	FALSE
3051	MR-IVW LD	11448_34_GALK1_GALK1	11448_34_GALK1_GALK1	GCST90200318	acetoacetate	2	-0.0176937	0.0779512	0.820436	DeCODE	P51570	Chen et al.	acetoacetate	HMDB0000060	ENSG00000108479	GALK1	FALSE
3052	MR-IVW LD	11448_34_GALK1_GALK1	11448_34_GALK1_GALK1	GCST90200319	cys-gly, oxidized	2	0.0585685	0.0711712	0.410551	DeCODE	P51570	Chen et al.	cys-gly, oxidized	HMDB0000078	ENSG00000108479	GALK1	FALSE
3053	MR-IVW LD	11448_34_GALK1_GALK1	11448_34_GALK1_GALK1	GCST90200321	cholate	2	0.00916235	0.0727945	0.899838	DeCODE	P51570	Chen et al.	cholate	HMDB0000619	ENSG00000108479	GALK1	FALSE
3054	MR-IVW LD	11448_34_GALK1_GALK1	11448_34_GALK1_GALK1	GCST90200323	creatine	2	0.0886473	0.0710461	0.212125	DeCODE	P51570	Chen et al.	creatine	HMDB0000064	ENSG00000108479	GALK1	FALSE
3055	MR-IVW LD	11448_34_GALK1_GALK1	11448_34_GALK1_GALK1	GCST90200325	glycerol	2	-0.0187112	0.0710497	0.792278	DeCODE	P51570	Chen et al.	glycerol	HMDB0000131	ENSG00000108479	GALK1	FALSE
3056	MR-IVW LD	11448_34_GALK1_GALK1	11448_34_GALK1_GALK1	GCST90200327	choline	2	0.00948336	0.0711472	0.893962	DeCODE	P51570	Chen et al.	choline	HMDB0000097	ENSG00000108479	GALK1	FALSE
3057	MR-IVW LD	11448_34_GALK1_GALK1	11448_34_GALK1_GALK1	GCST90200335	stearoyl sphingomyelin (d18:1/18:0)	2	-0.010537	0.0711644	0.882291	DeCODE	P51570	Chen et al.	stearoyl sphingomyelin (d18:1/18:0)	HMDB0001348	ENSG00000108479	GALK1	FALSE
3058	MR-IVW LD	11448_34_GALK1_GALK1	11448_34_GALK1_GALK1	GCST90200336	n-palmitoyl-sphingosine (d18:1/16:0)	2	-0.0257201	0.071124	0.717634	DeCODE	P51570	Chen et al.	n-palmitoyl-sphingosine (d18:1/16:0)	HMDB0004949	ENSG00000108479	GALK1	FALSE
3059	MR-IVW LD	11448_34_GALK1_GALK1	11448_34_GALK1_GALK1	GCST90200337	taurochenodeoxycholate	2	-0.109019	0.072085	0.13044	DeCODE	P51570	Chen et al.	taurochenodeoxycholate	HMDB0000951	ENSG00000108479	GALK1	FALSE
3060	MR-IVW LD	11448_34_GALK1_GALK1	11448_34_GALK1_GALK1	GCST90200341	n-stearoyl-sphingosine (d18:1/18:0)*	2	-0.000606869	0.0711769	0.993197	DeCODE	P51570	Chen et al.	n-stearoyl-sphingosine (d18:1/18:0)*	HMDB0004950	ENSG00000108479	GALK1	FALSE
3061	MR-IVW LD	11448_34_GALK1_GALK1	11448_34_GALK1_GALK1	GCST90200345	s-adenosylhomocysteine (sah)	2	0.0234861	0.0825164	0.775933	DeCODE	P51570	Chen et al.	s-adenosylhomocysteine (sah)	HMDB00939	ENSG00000108479	GALK1	FALSE
3062	MR-IVW LD	11448_34_GALK1_GALK1	11448_34_GALK1_GALK1	GCST90200348	quinolinate	2	0.0608194	0.071401	0.394325	DeCODE	P51570	Chen et al.	quinolinate	HMDB0000232	ENSG00000108479	GALK1	FALSE
3063	MR-IVW LD	11448_34_GALK1_GALK1	11448_34_GALK1_GALK1	GCST90200349	eicosapentaenoate (epa; 20:5n3)	2	-0.0666108	0.0711667	0.349282	DeCODE	P51570	Chen et al.	eicosapentaenoate (epa; 20:5n3)	HMDB0001999	ENSG00000108479	GALK1	FALSE
3064	MR-IVW LD	11448_34_GALK1_GALK1	11448_34_GALK1_GALK1	GCST90200351	n-acetylputrescine	2	-0.00791109	0.0712311	0.911567	DeCODE	P51570	Chen et al.	n-acetylputrescine	HMDB0002064	ENSG00000108479	GALK1	FALSE
3065	MR-IVW LD	11448_34_GALK1_GALK1	11448_34_GALK1_GALK1	GCST90200354	linoleate (18:2n6)	2	-0.070093	0.0711565	0.324597	DeCODE	P51570	Chen et al.	linoleate (18:2n6)	HMDB0006270,HMDB0000673	ENSG00000108479	GALK1	FALSE
3066	MR-IVW LD	11448_34_GALK1_GALK1	11448_34_GALK1_GALK1	GCST90200355	adenosine 5'-diphosphate (adp)	2	0.0333876	0.0952707	0.726001	DeCODE	P51570	Chen et al.	adenosine 5'-diphosphate (adp)	HMDB0001341	ENSG00000108479	GALK1	TRUE
3067	MR-IVW LD	11448_34_GALK1_GALK1	11448_34_GALK1_GALK1	GCST90200356	adenosine 5'-monophosphate (amp)	2	-0.0295735	0.0713375	0.678466	DeCODE	P51570	Chen et al.	adenosine 5'-monophosphate (amp)	HMDB0000045	ENSG00000108479	GALK1	FALSE
3068	MR-IVW LD	11448_34_GALK1_GALK1	11448_34_GALK1_GALK1	GCST90200358	arachidonate (20:4n6)	2	-0.0462082	0.0711056	0.515787	DeCODE	P51570	Chen et al.	arachidonate (20:4n6)	HMDB0001043	ENSG00000108479	GALK1	FALSE
3069	MR-IVW LD	11448_34_GALK1_GALK1	11448_34_GALK1_GALK1	GCST90200359	5-methylthioadenosine (mta)	2	0.0232933	0.0713738	0.744155	DeCODE	P51570	Chen et al.	5-methylthioadenosine (mta)	HMDB0001173	ENSG00000108479	GALK1	FALSE
3070	MR-IVW LD	11448_34_GALK1_GALK1	11448_34_GALK1_GALK1	GCST90200361	beta-alanine	2	0.0574644	0.0717944	0.423478	DeCODE	P51570	Chen et al.	beta-alanine	HMDB0000056	ENSG00000108479	GALK1	FALSE
3071	MR-IVW LD	11448_34_GALK1_GALK1	11448_34_GALK1_GALK1	GCST90200362	succinate	2	-0.0654607	0.0725595	0.366969	DeCODE	P51570	Chen et al.	succinate	HMDB0000254	ENSG00000108479	GALK1	FALSE
3072	MR-IVW LD	11448_34_GALK1_GALK1	11448_34_GALK1_GALK1	GCST90200363	choline phosphate	2	-0.0546109	0.0712215	0.443215	DeCODE	P51570	Chen et al.	choline phosphate	HMDB0001565	ENSG00000108479	GALK1	FALSE
3073	MR-IVW LD	11448_34_GALK1_GALK1	11448_34_GALK1_GALK1	GCST90200364	cysteinylglycine	2	0.0026289	0.0713518	0.970609	DeCODE	P51570	Chen et al.	cysteinylglycine	HMDB0000078	ENSG00000108479	GALK1	FALSE
3074	MR-IVW LD	11448_34_GALK1_GALK1	11448_34_GALK1_GALK1	GCST90200365	phenylpyruvate	2	0.0514436	0.0712392	0.470218	DeCODE	P51570	Chen et al.	phenylpyruvate	HMDB0000205	ENSG00000108479	GALK1	FALSE
3075	MR-IVW LD	11448_34_GALK1_GALK1	11448_34_GALK1_GALK1	GCST90200368	cholesterol	2	-0.00377224	0.0711587	0.957723	DeCODE	P51570	Chen et al.	cholesterol	HMDB0000067	ENSG00000108479	GALK1	FALSE
3076	MR-IVW LD	11448_34_GALK1_GALK1	11448_34_GALK1_GALK1	GCST90200369	2-hydroxyphenylacetate	2	0.0106178	0.0743587	0.886455	DeCODE	P51570	Chen et al.	2-hydroxyphenylacetate	HMDB0000669	ENSG00000108479	GALK1	FALSE
3077	MR-IVW LD	11448_34_GALK1_GALK1	11448_34_GALK1_GALK1	GCST90200370	aspartate	2	0.0310157	0.0711832	0.663042	DeCODE	P51570	Chen et al.	aspartate	HMDB0000191	ENSG00000108479	GALK1	FALSE
3078	MR-IVW LD	11448_34_GALK1_GALK1	11448_34_GALK1_GALK1	GCST90200372	arginine	2	0.0288669	0.0712564	0.685395	DeCODE	P51570	Chen et al.	arginine	HMDB0000517	ENSG00000108479	GALK1	FALSE
3079	MR-IVW LD	11448_34_GALK1_GALK1	11448_34_GALK1_GALK1	GCST90200374	sphinganine	2	-0.0847296	0.0750259	0.258755	DeCODE	P51570	Chen et al.	sphinganine	HMDB0000269	ENSG00000108479	GALK1	FALSE
3080	MR-IVW LD	11448_34_GALK1_GALK1	11448_34_GALK1_GALK1	GCST90200376	flavin adenine dinucleotide (fad)	2	0.0900589	0.0817482	0.270609	DeCODE	P51570	Chen et al.	flavin adenine dinucleotide (fad)	HMDB0001248	ENSG00000108479	GALK1	FALSE
3081	MR-IVW LD	11448_34_GALK1_GALK1	11448_34_GALK1_GALK1	GCST90200377	histidine	2	0.088196	0.0713164	0.216204	DeCODE	P51570	Chen et al.	histidine	HMDB0000177	ENSG00000108479	GALK1	FALSE
3082	MR-IVW LD	11448_34_GALK1_GALK1	11448_34_GALK1_GALK1	GCST90200378	cortisol	2	-0.154142	0.0714412	0.0309588	DeCODE	P51570	Chen et al.	cortisol	HMDB0000063	ENSG00000108479	GALK1	FALSE
3083	MR-IVW LD	11448_34_GALK1_GALK1	11448_34_GALK1_GALK1	GCST90200379	hypotaurine	2	0.117521	0.0713517	0.0995459	DeCODE	P51570	Chen et al.	hypotaurine	HMDB0000965	ENSG00000108479	GALK1	FALSE
3084	MR-IVW LD	11448_34_GALK1_GALK1	11448_34_GALK1_GALK1	GCST90200382	cystine	2	-0.0561342	0.0715019	0.432411	DeCODE	P51570	Chen et al.	cystine	HMDB0000192	ENSG00000108479	GALK1	FALSE
3085	MR-IVW LD	11448_34_GALK1_GALK1	11448_34_GALK1_GALK1	GCST90200383	cystathionine	2	0.127818	0.0722376	0.0768258	DeCODE	P51570	Chen et al.	cystathionine	HMDB0000099	ENSG00000108479	GALK1	FALSE
3086	MR-IVW LD	11448_34_GALK1_GALK1	11448_34_GALK1_GALK1	GCST90200384	guanidinoacetate	2	0.0459444	0.0712451	0.519006	DeCODE	P51570	Chen et al.	guanidinoacetate	HMDB0000128	ENSG00000108479	GALK1	FALSE
3087	MR-IVW LD	11448_34_GALK1_GALK1	11448_34_GALK1_GALK1	GCST90200385	sphingosine	2	-0.116828	0.0723804	0.10651	DeCODE	P51570	Chen et al.	sphingosine	HMDB0000252	ENSG00000108479	GALK1	FALSE
3088	MR-IVW LD	11448_34_GALK1_GALK1	11448_34_GALK1_GALK1	GCST90200390	stearate (18:0)	2	-0.0748375	0.0711044	0.29257	DeCODE	P51570	Chen et al.	stearate (18:0)	HMDB0000827	ENSG00000108479	GALK1	FALSE
3089	MR-IVW LD	11448_34_GALK1_GALK1	11448_34_GALK1_GALK1	GCST90200391	methionine	2	-0.0808189	0.0713157	0.257107	DeCODE	P51570	Chen et al.	methionine	HMDB0000696	ENSG00000108479	GALK1	FALSE
3090	MR-IVW LD	11448_34_GALK1_GALK1	11448_34_GALK1_GALK1	GCST90200392	orotate	2	-0.0528561	0.0717317	0.461209	DeCODE	P51570	Chen et al.	orotate	HMDB0000226	ENSG00000108479	GALK1	FALSE
3091	MR-IVW LD	11448_34_GALK1_GALK1	11448_34_GALK1_GALK1	GCST90200393	phosphate	2	-0.0236079	0.0712143	0.740263	DeCODE	P51570	Chen et al.	phosphate	HMDB0001429	ENSG00000108479	GALK1	FALSE
3092	MR-IVW LD	11448_34_GALK1_GALK1	11448_34_GALK1_GALK1	GCST90200394	inosine	2	-0.0172493	0.0920114	0.851293	DeCODE	P51570	Chen et al.	inosine	HMDB0000195	ENSG00000108479	GALK1	FALSE
3093	MR-IVW LD	11448_34_GALK1_GALK1	11448_34_GALK1_GALK1	GCST90200395	inosine 5'-monophosphate (imp)	2	-0.168194	0.0949376	0.0764564	DeCODE	P51570	Chen et al.	inosine 5'-monophosphate (imp)	HMDB0000175	ENSG00000108479	GALK1	FALSE
3094	MR-IVW LD	11448_34_GALK1_GALK1	11448_34_GALK1_GALK1	GCST90200396	phenylalanine	2	-0.0953478	0.0712948	0.181101	DeCODE	P51570	Chen et al.	phenylalanine	HMDB0000159	ENSG00000108479	GALK1	FALSE
3095	MR-IVW LD	11448_34_GALK1_GALK1	11448_34_GALK1_GALK1	GCST90200397	palmitate (16:0)	2	-0.105434	0.0711156	0.138189	DeCODE	P51570	Chen et al.	palmitate (16:0)	HMDB0000220	ENSG00000108479	GALK1	FALSE
3096	MR-IVW LD	11448_34_GALK1_GALK1	11448_34_GALK1_GALK1	GCST90200400	nicotinamide	2	-0.139887	0.0718042	0.051395	DeCODE	P51570	Chen et al.	nicotinamide	HMDB0001406	ENSG00000108479	GALK1	FALSE
3097	MR-IVW LD	11448_34_GALK1_GALK1	11448_34_GALK1_GALK1	GCST90200401	myo-inositol	2	0.0149329	0.0714457	0.83444	DeCODE	P51570	Chen et al.	myo-inositol	HMDB0000211	ENSG00000108479	GALK1	FALSE
3098	MR-IVW LD	11448_34_GALK1_GALK1	11448_34_GALK1_GALK1	GCST90200403	citrulline	2	0.0223806	0.0716031	0.754612	DeCODE	P51570	Chen et al.	citrulline	HMDB0000904	ENSG00000108479	GALK1	FALSE
3099	MR-IVW LD	11448_34_GALK1_GALK1	11448_34_GALK1_GALK1	GCST90200404	ornithine	2	0.0960923	0.0711769	0.177001	DeCODE	P51570	Chen et al.	ornithine	HMDB0000214	ENSG00000108479	GALK1	FALSE
3100	MR-IVW LD	11448_34_GALK1_GALK1	11448_34_GALK1_GALK1	GCST90200405	retinol (vitamin a)	2	0.0984208	0.0712021	0.166888	DeCODE	P51570	Chen et al.	retinol (vitamin a)	HMDB0000305	ENSG00000108479	GALK1	FALSE
3101	MR-IVW LD	11448_34_GALK1_GALK1	11448_34_GALK1_GALK1	GCST90200406	1-methylnicotinamide	2	-0.0231013	0.0714411	0.746422	DeCODE	P51570	Chen et al.	1-methylnicotinamide	HMDB0000699	ENSG00000108479	GALK1	FALSE
3102	MR-IVW LD	11448_34_GALK1_GALK1	11448_34_GALK1_GALK1	GCST90200407	uridine	2	0.10367	0.0711863	0.145305	DeCODE	P51570	Chen et al.	uridine	HMDB0000296	ENSG00000108479	GALK1	FALSE
3103	MR-IVW LD	11448_34_GALK1_GALK1	11448_34_GALK1_GALK1	GCST90200410	phytanate	2	-0.0822049	0.0713163	0.249042	DeCODE	P51570	Chen et al.	phytanate	HMDB0000801	ENSG00000108479	GALK1	FALSE
3104	MR-IVW LD	11448_34_GALK1_GALK1	11448_34_GALK1_GALK1	GCST90200412	glutamate	2	-0.0128758	0.0710382	0.85617	DeCODE	P51570	Chen et al.	glutamate	HMDB0000148	ENSG00000108479	GALK1	FALSE
3105	MR-IVW LD	11448_34_GALK1_GALK1	11448_34_GALK1_GALK1	GCST90200413	2'-deoxyuridine	2	0.0407556	0.0726883	0.575009	DeCODE	P51570	Chen et al.	2'-deoxyuridine	HMDB0000012	ENSG00000108479	GALK1	FALSE
3106	MR-IVW LD	11448_34_GALK1_GALK1	11448_34_GALK1_GALK1	GCST90200415	serine	2	0.109165	0.0711075	0.124732	DeCODE	P51570	Chen et al.	serine	HMDB0000187	ENSG00000108479	GALK1	FALSE
3107	MR-IVW LD	11448_34_GALK1_GALK1	11448_34_GALK1_GALK1	GCST90200417	urea	2	0.00562382	0.0712513	0.937089	DeCODE	P51570	Chen et al.	urea	HMDB0000294	ENSG00000108479	GALK1	FALSE
3108	MR-IVW LD	11448_34_GALK1_GALK1	11448_34_GALK1_GALK1	GCST90200418	pyridoxal	2	0.0123165	0.0722093	0.864564	DeCODE	P51570	Chen et al.	pyridoxal	HMDB0001545	ENSG00000108479	GALK1	FALSE
3109	MR-IVW LD	11448_34_GALK1_GALK1	11448_34_GALK1_GALK1	GCST90200419	glutamine	2	0.047028	0.071188	0.508858	DeCODE	P51570	Chen et al.	glutamine	HMDB0000641	ENSG00000108479	GALK1	FALSE
3110	MR-IVW LD	11448_34_GALK1_GALK1	11448_34_GALK1_GALK1	GCST90200422	serotonin	2	-0.0806985	0.0746751	0.279848	DeCODE	P51570	Chen et al.	serotonin	HMDB0000259	ENSG00000108479	GALK1	FALSE
3111	MR-IVW LD	11448_34_GALK1_GALK1	11448_34_GALK1_GALK1	GCST90200423	spermidine	2	-0.0858046	0.0754402	0.255377	DeCODE	P51570	Chen et al.	spermidine	HMDB0001257	ENSG00000108479	GALK1	FALSE
3112	MR-IVW LD	11448_34_GALK1_GALK1	11448_34_GALK1_GALK1	GCST90200427	tyrosine	2	0.0148776	0.0711922	0.834465	DeCODE	P51570	Chen et al.	tyrosine	HMDB0000158	ENSG00000108479	GALK1	FALSE
3113	MR-IVW LD	11448_34_GALK1_GALK1	11448_34_GALK1_GALK1	GCST90200429	cytidine	2	-0.153567	0.0738893	0.0376786	DeCODE	P51570	Chen et al.	cytidine	HMDB0000089	ENSG00000108479	GALK1	FALSE
3114	MR-IVW LD	11448_34_GALK1_GALK1	11448_34_GALK1_GALK1	GCST90200430	pyruvate	2	-0.0619985	0.0711577	0.383599	DeCODE	P51570	Chen et al.	pyruvate	HMDB0000243	ENSG00000108479	GALK1	FALSE
3115	MR-IVW LD	11448_34_GALK1_GALK1	11448_34_GALK1_GALK1	GCST90200431	alanine	2	-0.00692311	0.0711355	0.92247	DeCODE	P51570	Chen et al.	alanine	HMDB0000161	ENSG00000108479	GALK1	FALSE
3116	MR-IVW LD	11448_34_GALK1_GALK1	11448_34_GALK1_GALK1	GCST90200432	threonine	2	0.0298019	0.0712169	0.675606	DeCODE	P51570	Chen et al.	threonine	HMDB0000167	ENSG00000108479	GALK1	FALSE
3117	MR-IVW LD	11448_34_GALK1_GALK1	11448_34_GALK1_GALK1	GCST90200437	fructose	2	-0.0147928	0.0716927	0.836528	DeCODE	P51570	Chen et al.	fructose	HMDB0000660	ENSG00000108479	GALK1	FALSE
3118	MR-IVW LD	11448_34_GALK1_GALK1	11448_34_GALK1_GALK1	GCST90200438	alpha-ketobutyrate	2	0.0569662	0.071449	0.425278	DeCODE	P51570	Chen et al.	alpha-ketobutyrate	HMDB0000005	ENSG00000108479	GALK1	FALSE
3119	MR-IVW LD	11448_34_GALK1_GALK1	11448_34_GALK1_GALK1	GCST90200439	cysteine	2	-0.072159	0.0713262	0.311693	DeCODE	P51570	Chen et al.	cysteine	HMDB0000574	ENSG00000108479	GALK1	FALSE
3120	MR-IVW LD	11448_34_GALK1_GALK1	11448_34_GALK1_GALK1	GCST90200440	glucose	2	0.0160228	0.0717534	0.8233	DeCODE	P51570	Chen et al.	glucose	HMDB0000122	ENSG00000108479	GALK1	FALSE
3121	MR-IVW LD	11448_34_GALK1_GALK1	11448_34_GALK1_GALK1	GCST90200441	tryptophan	2	0.115564	0.0712595	0.104862	DeCODE	P51570	Chen et al.	tryptophan	HMDB0000929	ENSG00000108479	GALK1	FALSE
3122	MR-IVW LD	11448_34_GALK1_GALK1	11448_34_GALK1_GALK1	GCST90200442	valine	2	-0.00980895	0.0712129	0.890445	DeCODE	P51570	Chen et al.	valine	HMDB0000883	ENSG00000108479	GALK1	FALSE
3123	MR-IVW LD	11448_34_GALK1_GALK1	11448_34_GALK1_GALK1	GCST90200444	dihydroorotate	2	0.033085	0.0714374	0.643269	DeCODE	P51570	Chen et al.	dihydroorotate	HMDB03349	ENSG00000108479	GALK1	FALSE
3124	MR-IVW LD	11448_34_GALK1_GALK1	11448_34_GALK1_GALK1	GCST90200447	maltose	2	-0.123659	0.0811455	0.127528	DeCODE	P51570	Chen et al.	maltose	HMDB0000163	ENSG00000108479	GALK1	FALSE
3125	MR-IVW LD	11448_34_GALK1_GALK1	11448_34_GALK1_GALK1	GCST90200452	asparagine	2	-0.0107908	0.0712224	0.879575	DeCODE	P51570	Chen et al.	asparagine	HMDB0000168	ENSG00000108479	GALK1	FALSE
3126	MR-IVW LD	11448_34_GALK1_GALK1	11448_34_GALK1_GALK1	GCST90200455	alpha-ketoglutarate	2	0.0478186	0.0713495	0.502729	DeCODE	P51570	Chen et al.	alpha-ketoglutarate	HMDB0000208	ENSG00000108479	GALK1	FALSE
3127	MR-IVW LD	11448_34_GALK1_GALK1	11448_34_GALK1_GALK1	GCST90200680	5-acetylamino-6-formylamino-3-methyluracil	2	0.0879483	0.074185	0.235809	DeCODE	P51570	Chen et al.	5-acetylamino-6-formylamino-3-methyluracil	HMDB0011105	ENSG00000108479	GALK1	FALSE
3128	MR-IVW LD	11448_34_GALK1_GALK1	11448_34_GALK1_GALK1	GCST90200684	n-acetyl-aspartyl-glutamate (naag)	2	-0.0127579	0.0736754	0.862523	DeCODE	P51570	Chen et al.	n-acetyl-aspartyl-glutamate (naag)	HMDB0001067	ENSG00000108479	GALK1	FALSE
3129	MR-IVW LD	11448_34_GALK1_GALK1	11448_34_GALK1_GALK1	GCST90200687	bilirubin (e,z or z,e)*	2	-0.0861029	0.0712518	0.226882	DeCODE	P51570	Chen et al.	bilirubin (e,z or z,e)*	HMDB0000488	ENSG00000108479	GALK1	FALSE
3130	MR-IVW LD	11448_34_GALK1_GALK1	11448_34_GALK1_GALK1	GCST90200691	n-delta-acetylornithine	2	0.0153077	0.0711615	0.82968	DeCODE	P51570	Chen et al.	n-delta-acetylornithine	HMDB0003357	ENSG00000108479	GALK1	FALSE
3131	MR-IVW LD	11448_34_GALK1_GALK1	11448_34_GALK1_GALK1	GCST90200704	bilirubin (z,z)	2	-0.124814	0.07115	0.0793912	DeCODE	P51570	Chen et al.	bilirubin (z,z)	HMDB0000054	ENSG00000108479	GALK1	FALSE
3132	MR-IVW LD	11448_34_GALK1_GALK1	11448_34_GALK1_GALK1	GCST90200706	biliverdin	2	-0.128615	0.0711382	0.0706138	DeCODE	P51570	Chen et al.	biliverdin	HMDB0001008	ENSG00000108479	GALK1	FALSE
3133	MR-IVW LD	11448_34_GALK1_GALK1	11448_34_GALK1_GALK1	GCST90200707	glycine	2	-0.0205828	0.0711476	0.772354	DeCODE	P51570	Chen et al.	glycine	HMDB0000123	ENSG00000108479	GALK1	FALSE
3134	MR-IVW LD	11448_34_GALK1_GALK1	11448_34_GALK1_GALK1	M00053	glutamine	2	0.154146	0.133904	0.249663	DeCODE	P51570	Shin et al.	glutamine	HMDB0000641	ENSG00000108479	GALK1	FALSE
3135	MR-IVW LD	11448_34_GALK1_GALK1	11448_34_GALK1_GALK1	M00054	tryptophan	2	0.118789	0.134059	0.375564	DeCODE	P51570	Shin et al.	tryptophan	HMDB0000929	ENSG00000108479	GALK1	FALSE
3136	MR-IVW LD	11448_34_GALK1_GALK1	11448_34_GALK1_GALK1	M00059	histidine	2	0.0459533	0.134063	0.731769	DeCODE	P51570	Shin et al.	histidine	HMDB0000177	ENSG00000108479	GALK1	FALSE
3137	MR-IVW LD	11448_34_GALK1_GALK1	11448_34_GALK1_GALK1	M00063	cholesterol	2	0.0870383	0.133974	0.515909	DeCODE	P51570	Shin et al.	cholesterol	HMDB0000067	ENSG00000108479	GALK1	FALSE
3138	MR-IVW LD	11448_34_GALK1_GALK1	11448_34_GALK1_GALK1	M00064	phenylalanine	2	0.0953502	0.134073	0.476973	DeCODE	P51570	Shin et al.	phenylalanine	HMDB0000159	ENSG00000108479	GALK1	FALSE
3139	MR-IVW LD	11448_34_GALK1_GALK1	11448_34_GALK1_GALK1	M00555	adenosine	2	0.161581	0.134152	0.228412	DeCODE	P51570	Shin et al.	adenosine	HMDB0000050	ENSG00000108479	GALK1	FALSE
3140	MR-IVW LD	11448_34_GALK1_GALK1	11448_34_GALK1_GALK1	M00577	fructose	2	-0.224585	0.13426	0.0943754	DeCODE	P51570	Shin et al.	fructose	HMDB0000660	ENSG00000108479	GALK1	FALSE
3141	MR-IVW LD	11448_34_GALK1_GALK1	11448_34_GALK1_GALK1	M00599	pyruvate	2	0.129303	0.13515	0.338699	DeCODE	P51570	Shin et al.	pyruvate	HMDB0000243	ENSG00000108479	GALK1	FALSE
3142	MR-IVW LD	11448_34_GALK1_GALK1	11448_34_GALK1_GALK1	M00606	uridine	2	0.195511	0.134061	0.144738	DeCODE	P51570	Shin et al.	uridine	HMDB0000296	ENSG00000108479	GALK1	FALSE
3143	MR-IVW LD	11448_34_GALK1_GALK1	11448_34_GALK1_GALK1	M01105	linoleate (18:2n6)	2	-0.107257	0.13426	0.42436	DeCODE	P51570	Shin et al.	linoleate (18:2n6)	HMDB0006270,HMDB0000673	ENSG00000108479	GALK1	FALSE
3144	MR-IVW LD	11448_34_GALK1_GALK1	11448_34_GALK1_GALK1	M01110	arachidonate (20:4n6)	2	0.0426262	0.133956	0.750325	DeCODE	P51570	Shin et al.	arachidonate (20:4n6)	HMDB0001043	ENSG00000108479	GALK1	FALSE
3145	MR-IVW LD	11448_34_GALK1_GALK1	11448_34_GALK1_GALK1	M01123	inosine	2	-0.0387881	0.223812	0.862411	DeCODE	P51570	Shin et al.	inosine	HMDB0000195	ENSG00000108479	GALK1	FALSE
3146	MR-IVW LD	11448_34_GALK1_GALK1	11448_34_GALK1_GALK1	M01284	threonine	2	-0.0722314	0.152463	0.635669	DeCODE	P51570	Shin et al.	threonine	HMDB0000167	ENSG00000108479	GALK1	FALSE
3147	MR-IVW LD	11448_34_GALK1_GALK1	11448_34_GALK1_GALK1	M01299	tyrosine	2	0.0466036	0.134037	0.72807	DeCODE	P51570	Shin et al.	tyrosine	HMDB0000158	ENSG00000108479	GALK1	FALSE
3148	MR-IVW LD	11448_34_GALK1_GALK1	11448_34_GALK1_GALK1	M01302	methionine	2	-0.193146	0.134127	0.14986	DeCODE	P51570	Shin et al.	methionine	HMDB0000696	ENSG00000108479	GALK1	FALSE
3149	MR-IVW LD	11448_34_GALK1_GALK1	11448_34_GALK1_GALK1	M01336	palmitate (16:0)	2	-0.0870485	0.134092	0.51623	DeCODE	P51570	Shin et al.	palmitate (16:0)	HMDB0000220	ENSG00000108479	GALK1	FALSE
3150	MR-IVW LD	11448_34_GALK1_GALK1	11448_34_GALK1_GALK1	M01358	stearate (18:0)	2	-0.133431	0.134063	0.319596	DeCODE	P51570	Shin et al.	stearate (18:0)	HMDB0000827	ENSG00000108479	GALK1	FALSE
3151	MR-IVW LD	11448_34_GALK1_GALK1	11448_34_GALK1_GALK1	M01493	ornithine	2	0.0596164	0.134506	0.657602	DeCODE	P51570	Shin et al.	ornithine	HMDB0000214	ENSG00000108479	GALK1	FALSE
3152	MR-IVW LD	11448_34_GALK1_GALK1	11448_34_GALK1_GALK1	M01508	pantothenate	2	-0.0223417	0.13588	0.869398	DeCODE	P51570	Shin et al.	pantothenate	HMDB0000210	ENSG00000108479	GALK1	FALSE
3153	MR-IVW LD	11448_34_GALK1_GALK1	11448_34_GALK1_GALK1	M01564	citrate	2	-0.201148	0.133965	0.133228	DeCODE	P51570	Shin et al.	citrate	HMDB0000094	ENSG00000108479	GALK1	FALSE
3154	MR-IVW LD	11448_34_GALK1_GALK1	11448_34_GALK1_GALK1	M01638	arginine	2	0.119505	0.136408	0.380985	DeCODE	P51570	Shin et al.	arginine	HMDB0000517	ENSG00000108479	GALK1	FALSE
3155	MR-IVW LD	11448_34_GALK1_GALK1	11448_34_GALK1_GALK1	M01640	ascorbate (vitamin c)	2	0.124061	0.25312	0.624045	DeCODE	P51570	Shin et al.	ascorbate (vitamin c)	HMDB0000044	ENSG00000108479	GALK1	FALSE
3156	MR-IVW LD	11448_34_GALK1_GALK1	11448_34_GALK1_GALK1	M01649	valine	2	0.142407	0.134022	0.28798	DeCODE	P51570	Shin et al.	valine	HMDB0000883	ENSG00000108479	GALK1	FALSE
3157	MR-IVW LD	11448_34_GALK1_GALK1	11448_34_GALK1_GALK1	M01670	urea	2	-0.184478	0.134124	0.168999	DeCODE	P51570	Shin et al.	urea	HMDB0000294	ENSG00000108479	GALK1	FALSE
3158	MR-IVW LD	11448_34_GALK1_GALK1	11448_34_GALK1_GALK1	M01712	cortisol	2	-0.291159	0.134124	0.0299448	DeCODE	P51570	Shin et al.	cortisol	HMDB0000063	ENSG00000108479	GALK1	FALSE
3159	MR-IVW LD	11448_34_GALK1_GALK1	11448_34_GALK1_GALK1	M01827	riboflavin (vitamin b2)	2	0.00993052	0.291269	0.972802	DeCODE	P51570	Shin et al.	riboflavin (vitamin b2)	HMDB0000244	ENSG00000108479	GALK1	FALSE
3160	MR-IVW LD	11448_34_GALK1_GALK1	11448_34_GALK1_GALK1	M02132	citrulline	2	-0.255666	0.134307	0.0569635	DeCODE	P51570	Shin et al.	citrulline	HMDB0000904	ENSG00000108479	GALK1	FALSE
3161	MR-IVW LD	11448_34_GALK1_GALK1	11448_34_GALK1_GALK1	M02137	biliverdin	2	-0.260132	0.15547	0.0942885	DeCODE	P51570	Shin et al.	biliverdin	HMDB0001008	ENSG00000108479	GALK1	FALSE
3162	MR-IVW LD	11448_34_GALK1_GALK1	11448_34_GALK1_GALK1	M02342	serotonin (5ht)	2	0.0317265	0.151085	0.833675	DeCODE	P51570	Shin et al.	serotonin (5ht)	HMDB0000259	ENSG00000108479	GALK1	FALSE
3163	MR-IVW LD	11448_34_GALK1_GALK1	11448_34_GALK1_GALK1	M03147	xanthine	2	0.00483452	0.142431	0.972923	DeCODE	P51570	Shin et al.	xanthine	HMDB0000292	ENSG00000108479	GALK1	FALSE
3164	MR-IVW LD	11448_34_GALK1_GALK1	11448_34_GALK1_GALK1	M11438	phosphate	2	-0.00542143	0.134194	0.967774	DeCODE	P51570	Shin et al.	phosphate	HMDB0001429	ENSG00000108479	GALK1	FALSE
3165	MR-IVW LD	11448_34_GALK1_GALK1	11448_34_GALK1_GALK1	M15122	glycerol	2	-0.0726982	0.134091	0.587711	DeCODE	P51570	Shin et al.	glycerol	HMDB0000131	ENSG00000108479	GALK1	FALSE
3166	MR-IVW LD	11448_34_GALK1_GALK1	11448_34_GALK1_GALK1	M15488	acetylphosphate	2	0.161581	0.134152	0.228412	DeCODE	P51570	Shin et al.	acetylphosphate	HMDB0001494	ENSG00000108479	GALK1	FALSE
3167	MR-IVW LD	11448_34_GALK1_GALK1	11448_34_GALK1_GALK1	M15506	choline	2	-0.275392	0.134466	0.0405557	DeCODE	P51570	Shin et al.	choline	HMDB0000097	ENSG00000108479	GALK1	FALSE
3168	MR-IVW LD	11448_34_GALK1_GALK1	11448_34_GALK1_GALK1	M15630	n-acetylornithine	2	-0.208713	0.135995	0.124854	DeCODE	P51570	Shin et al.	n-acetylornithine	HMDB0003357	ENSG00000108479	GALK1	FALSE
3169	MR-IVW LD	11448_34_GALK1_GALK1	11448_34_GALK1_GALK1	M15677	3-methylhistidine	2	-0.184333	0.154992	0.234318	DeCODE	P51570	Shin et al.	3-methylhistidine	HMDB0000479	ENSG00000108479	GALK1	FALSE
3170	MR-IVW LD	11448_34_GALK1_GALK1	11448_34_GALK1_GALK1	M15990	glycerophosphorylcholine (gpc)	2	-0.0591011	0.139613	0.672062	DeCODE	P51570	Shin et al.	glycerophosphorylcholine (gpc)	HMDB0000086	ENSG00000108479	GALK1	FALSE
3171	MR-IVW LD	11448_34_GALK1_GALK1	11448_34_GALK1_GALK1	M15996	aspartate	2	0.0184303	0.134738	0.8912	DeCODE	P51570	Shin et al.	aspartate	HMDB0000191	ENSG00000108479	GALK1	FALSE
3172	MR-IVW LD	11448_34_GALK1_GALK1	11448_34_GALK1_GALK1	M18254	paraxanthine	2	0.234799	0.136722	0.0859152	DeCODE	P51570	Shin et al.	paraxanthine	HMDB0001860	ENSG00000108479	GALK1	FALSE
3173	MR-IVW LD	11448_34_GALK1_GALK1	11448_34_GALK1_GALK1	M18467	eicosapentaenoate (epa; 20:5n3)	2	-0.0474348	0.133953	0.723252	DeCODE	P51570	Shin et al.	eicosapentaenoate (epa; 20:5n3)	HMDB0001999	ENSG00000108479	GALK1	FALSE
3174	MR-IVW LD	11448_34_GALK1_GALK1	11448_34_GALK1_GALK1	M18474	estrone 3-sulfate	2	-0.0536916	0.379637	0.887531	DeCODE	P51570	Shin et al.	estrone 3-sulfate	HMDB0001425	ENSG00000108479	GALK1	FALSE
3175	MR-IVW LD	11448_34_GALK1_GALK1	11448_34_GALK1_GALK1	M18494	taurochenodeoxycholate	2	0.0543809	0.156812	0.728749	DeCODE	P51570	Shin et al.	taurochenodeoxycholate	HMDB0000951	ENSG00000108479	GALK1	FALSE
3176	MR-IVW LD	11448_34_GALK1_GALK1	11448_34_GALK1_GALK1	M19323	docosahexaenoate (dha; 22:6n3)	2	0.0469136	0.133933	0.726131	DeCODE	P51570	Shin et al.	docosahexaenoate (dha; 22:6n3)	HMDB0002183	ENSG00000108479	GALK1	FALSE
3177	MR-IVW LD	11448_34_GALK1_GALK1	11448_34_GALK1_GALK1	M19934	myo-inositol	2	-0.346514	0.134055	0.00974209	DeCODE	P51570	Shin et al.	myo-inositol	HMDB0000211	ENSG00000108479	GALK1	FALSE
3178	MR-IVW LD	11448_34_GALK1_GALK1	11448_34_GALK1_GALK1	M20489	glucose	2	0.0836912	0.134334	0.53328	DeCODE	P51570	Shin et al.	glucose	HMDB0000122	ENSG00000108479	GALK1	FALSE
3179	MR-IVW LD	11448_34_GALK1_GALK1	11448_34_GALK1_GALK1	M21044	2-hydroxybutyrate (ahb)	2	-0.0432539	0.133963	0.746786	DeCODE	P51570	Shin et al.	2-hydroxybutyrate (ahb)	HMDB0000008	ENSG00000108479	GALK1	FALSE
3180	MR-IVW LD	11448_34_GALK1_GALK1	11448_34_GALK1_GALK1	M22189	palmitoylcarnitine (c16)	2	-0.183438	0.134939	0.174015	DeCODE	P51570	Shin et al.	palmitoylcarnitine (c16)	HMDB0000222	ENSG00000108479	GALK1	FALSE
3181	MR-IVW LD	11448_34_GALK1_GALK1	11448_34_GALK1_GALK1	M22842	cholate	2	-0.19878	0.153628	0.195699	DeCODE	P51570	Shin et al.	cholate	HMDB0000619	ENSG00000108479	GALK1	FALSE
3182	MR-IVW LD	11448_34_GALK1_GALK1	11448_34_GALK1_GALK1	M27716	bilirubin (z,z)	2	-0.0137981	0.143784	0.923549	DeCODE	P51570	Shin et al.	bilirubin (z,z)	HMDB0000054	ENSG00000108479	GALK1	FALSE
3183	MR-IVW LD	11448_34_GALK1_GALK1	11448_34_GALK1_GALK1	M27718	creatine	2	0.302502	0.143189	0.0346348	DeCODE	P51570	Shin et al.	creatine	HMDB0000064	ENSG00000108479	GALK1	FALSE
3184	MR-IVW LD	11448_34_GALK1_GALK1	11448_34_GALK1_GALK1	M31453	cysteine	2	-0.0926594	0.134967	0.492378	DeCODE	P51570	Shin et al.	cysteine	HMDB0000574	ENSG00000108479	GALK1	FALSE
3185	MR-IVW LD	11448_34_GALK1_GALK1	11448_34_GALK1_GALK1	M31454	cystine	2	-0.486844	0.258115	0.0592743	DeCODE	P51570	Shin et al.	cystine	HMDB0000192	ENSG00000108479	GALK1	FALSE
3186	MR-IVW LD	11448_34_GALK1_GALK1	11448_34_GALK1_GALK1	M32198	acetylcarnitine (c2)	2	0.0435682	0.134042	0.745155	DeCODE	P51570	Shin et al.	acetylcarnitine (c2)	HMDB0000201	ENSG00000108479	GALK1	FALSE
3187	MR-IVW LD	11448_34_GALK1_GALK1	11448_34_GALK1_GALK1	M32315	serine	2	-0.0805045	0.134099	0.548281	DeCODE	P51570	Shin et al.	serine	HMDB0000187	ENSG00000108479	GALK1	FALSE
3188	MR-IVW LD	11448_34_GALK1_GALK1	11448_34_GALK1_GALK1	M32319	trans-4-hydroxyproline	2	-0.0921517	0.134054	0.491816	DeCODE	P51570	Shin et al.	trans-4-hydroxyproline	HMDB0000725	ENSG00000108479	GALK1	FALSE
3189	MR-IVW LD	11448_34_GALK1_GALK1	11448_34_GALK1_GALK1	M32322	glutamate	2	0.305432	0.134012	0.0226585	DeCODE	P51570	Shin et al.	glutamate	HMDB0000148	ENSG00000108479	GALK1	FALSE
3190	MR-IVW LD	11448_34_GALK1_GALK1	11448_34_GALK1_GALK1	M32338	glycine	2	-0.159217	0.134034	0.234881	DeCODE	P51570	Shin et al.	glycine	HMDB0000123	ENSG00000108479	GALK1	FALSE
3191	MR-IVW LD	11448_34_GALK1_GALK1	11448_34_GALK1_GALK1	M32339	alanine	2	0.1947	0.134151	0.146683	DeCODE	P51570	Shin et al.	alanine	HMDB0000161	ENSG00000108479	GALK1	FALSE
3192	MR-IVW LD	11448_34_GALK1_GALK1	11448_34_GALK1_GALK1	M32425	dehydroepiandrosterone sulfate (dhea-s)	2	0.0229712	0.134145	0.864034	DeCODE	P51570	Shin et al.	dehydroepiandrosterone sulfate (dhea-s)	HMDB0001032	ENSG00000108479	GALK1	FALSE
3193	MR-IVW LD	11448_34_GALK1_GALK1	11448_34_GALK1_GALK1	M32458	oleamide	2	-0.215967	0.138643	0.119299	DeCODE	P51570	Shin et al.	oleamide	HMDB0002117	ENSG00000108479	GALK1	FALSE
3194	MR-IVW LD	11448_34_GALK1_GALK1	11448_34_GALK1_GALK1	M32593	heme	2	-0.179917	0.148963	0.227124	DeCODE	P51570	Shin et al.	heme	HMDB0003178	ENSG00000108479	GALK1	FALSE
3195	MR-IVW LD	11448_34_GALK1_GALK1	11448_34_GALK1_GALK1	M33453	alpha-ketoglutarate	2	0.27583	0.152033	0.0696357	DeCODE	P51570	Shin et al.	alpha-ketoglutarate	HMDB0000208	ENSG00000108479	GALK1	FALSE
3196	MR-IVW LD	11448_34_GALK1_GALK1	11448_34_GALK1_GALK1	M34106	bilirubin (e,z or z,e)*	2	-0.334588	0.163211	0.0403609	DeCODE	P51570	Shin et al.	bilirubin (e,z or z,e)*	HMDB0000488	ENSG00000108479	GALK1	FALSE
3197	MR-IVW LD	11448_34_GALK1_GALK1	11448_34_GALK1_GALK1	M34283	asparagine	2	-0.132022	0.134412	0.325994	DeCODE	P51570	Shin et al.	asparagine	HMDB0000168	ENSG00000108479	GALK1	FALSE
3198	MR-IVW LD	11448_34_GALK1_GALK1	11448_34_GALK1_GALK1	bioa_001	alanine	2	0.0448508	0.0391779	0.252293	DeCODE	P51570	Lotta et al.	alanine	HMDB0000161	ENSG00000108479	GALK1	FALSE
3199	MR-IVW LD	11448_34_GALK1_GALK1	11448_34_GALK1_GALK1	bioa_002	arginine	2	0.0761407	0.0655951	0.245736	DeCODE	P51570	Lotta et al.	arginine	HMDB0000517	ENSG00000108479	GALK1	FALSE
3200	MR-IVW LD	11448_34_GALK1_GALK1	11448_34_GALK1_GALK1	bioa_003	asparagine	2	-0.049608	0.065384	0.448021	DeCODE	P51570	Lotta et al.	asparagine	HMDB0000168	ENSG00000108479	GALK1	FALSE
3201	MR-IVW LD	11448_34_GALK1_GALK1	11448_34_GALK1_GALK1	bioa_004	aspartate	2	-0.0442912	0.0655396	0.499172	DeCODE	P51570	Lotta et al.	aspartate	HMDB0000191	ENSG00000108479	GALK1	FALSE
3202	MR-IVW LD	11448_34_GALK1_GALK1	11448_34_GALK1_GALK1	bioa_005	citrulline	2	-0.0966803	0.0653643	0.139113	DeCODE	P51570	Lotta et al.	citrulline	HMDB0000904	ENSG00000108479	GALK1	FALSE
3203	MR-IVW LD	11448_34_GALK1_GALK1	11448_34_GALK1_GALK1	bioa_006	glutamine	2	0.00401723	0.0393133	0.91861	DeCODE	P51570	Lotta et al.	glutamine	HMDB0000641	ENSG00000108479	GALK1	FALSE
3204	MR-IVW LD	11448_34_GALK1_GALK1	11448_34_GALK1_GALK1	bioa_007	glutamate	2	0.169098	0.0653246	0.00963729	DeCODE	P51570	Lotta et al.	glutamate	HMDB0000148	ENSG00000108479	GALK1	FALSE
3205	MR-IVW LD	11448_34_GALK1_GALK1	11448_34_GALK1_GALK1	bioa_008	glycine	2	-0.0153563	0.0407226	0.706103	DeCODE	P51570	Lotta et al.	glycine	HMDB0000123	ENSG00000108479	GALK1	FALSE
3206	MR-IVW LD	11448_34_GALK1_GALK1	11448_34_GALK1_GALK1	bioa_009	histidine	2	0.000886356	0.040448	0.982517	DeCODE	P51570	Lotta et al.	histidine	HMDB0000177	ENSG00000108479	GALK1	FALSE
3207	MR-IVW LD	11448_34_GALK1_GALK1	11448_34_GALK1_GALK1	bioa_013	methionine	2	-0.0472079	0.0653373	0.469971	DeCODE	P51570	Lotta et al.	methionine	HMDB0000696	ENSG00000108479	GALK1	FALSE
3208	MR-IVW LD	11448_34_GALK1_GALK1	11448_34_GALK1_GALK1	bioa_014	ornithine	2	0.00118192	0.0653872	0.985578	DeCODE	P51570	Lotta et al.	ornithine	HMDB0000214	ENSG00000108479	GALK1	FALSE
3209	MR-IVW LD	11448_34_GALK1_GALK1	11448_34_GALK1_GALK1	bioa_015	phenylethylamine	2	0.0240725	0.0774399	0.755912	DeCODE	P51570	Lotta et al.	phenylethylamine	HMDB0012275	ENSG00000108479	GALK1	FALSE
3210	MR-IVW LD	11448_34_GALK1_GALK1	11448_34_GALK1_GALK1	bioa_016	phenylalanine	2	0.0217823	0.0396682	0.582928	DeCODE	P51570	Lotta et al.	phenylalanine	HMDB0000159	ENSG00000108479	GALK1	FALSE
3211	MR-IVW LD	11448_34_GALK1_GALK1	11448_34_GALK1_GALK1	bioa_018	serine	2	-0.114262	0.065348	0.0803755	DeCODE	P51570	Lotta et al.	serine	HMDB0000187	ENSG00000108479	GALK1	FALSE
3212	MR-IVW LD	11448_34_GALK1_GALK1	11448_34_GALK1_GALK1	bioa_019	threonine	2	-0.0504458	0.0671974	0.452827	DeCODE	P51570	Lotta et al.	threonine	HMDB0000167	ENSG00000108479	GALK1	FALSE
3213	MR-IVW LD	11448_34_GALK1_GALK1	11448_34_GALK1_GALK1	bioa_020	tryptophan	2	0.125448	0.0653289	0.0548267	DeCODE	P51570	Lotta et al.	tryptophan	HMDB0000929	ENSG00000108479	GALK1	FALSE
3214	MR-IVW LD	11448_34_GALK1_GALK1	11448_34_GALK1_GALK1	bioa_021	tyrosine	2	0.0662419	0.0391566	0.0906995	DeCODE	P51570	Lotta et al.	tyrosine	HMDB0000158	ENSG00000108479	GALK1	FALSE
3215	MR-IVW LD	11448_34_GALK1_GALK1	11448_34_GALK1_GALK1	bioa_022	valine	2	0.0689588	0.0393542	0.0797289	DeCODE	P51570	Lotta et al.	valine	HMDB0000883	ENSG00000108479	GALK1	FALSE
3216	MR-IVW LD	11448_34_GALK1_GALK1	11448_34_GALK1_GALK1	bioa_023	n-acetylornithine	2	-0.0570412	0.0656274	0.384756	DeCODE	P51570	Lotta et al.	n-acetylornithine	HMDB0003357	ENSG00000108479	GALK1	FALSE
3217	MR-IVW LD	11448_34_GALK1_GALK1	11448_34_GALK1_GALK1	bioa_030	trans-hydroxyproline	2	0.0296502	0.0654127	0.650348	DeCODE	P51570	Lotta et al.	trans-hydroxyproline	HMDB0000725	ENSG00000108479	GALK1	FALSE
3218	MR-IVW LD	11448_34_GALK1_GALK1	11448_34_GALK1_GALK1	bioa_031	sarcosine	2	-0.0534436	0.0473579	0.259107	DeCODE	P51570	Lotta et al.	sarcosine	HMDB0000271	ENSG00000108479	GALK1	FALSE
3219	MR-IVW LD	11448_34_GALK1_GALK1	11448_34_GALK1_GALK1	bioa_032	serotonin	2	-0.0368392	0.0836367	0.659598	DeCODE	P51570	Lotta et al.	serotonin	HMDB0000259	ENSG00000108479	GALK1	FALSE
3220	MR-IVW LD	11448_34_GALK1_GALK1	11448_34_GALK1_GALK1	bioa_033	spermidine	2	0.0332394	0.0554749	0.549054	DeCODE	P51570	Lotta et al.	spermidine	HMDB0001257	ENSG00000108479	GALK1	FALSE
3221	MR-IVW LD	11448_34_GALK1_GALK1	11448_34_GALK1_GALK1	bior_002	acetylcarnitine (c2)	2	-0.0268626	0.0652941	0.680773	DeCODE	P51570	Lotta et al.	acetylcarnitine (c2)	HMDB0000201	ENSG00000108479	GALK1	FALSE
3222	MR-IVW LD	11448_34_GALK1_GALK1	11448_34_GALK1_GALK1	bior_031	hexadecanoylcarnitine	2	-0.0676401	0.0653921	0.30096	DeCODE	P51570	Lotta et al.	hexadecanoylcarnitine	HMDB0000222	ENSG00000108479	GALK1	FALSE
3223	MR-IVW LD	11448_34_GALK1_GALK1	11448_34_GALK1_GALK1	met-d-Acetate	acetate	2	-0.0243024	0.0190668	0.202454	DeCODE	P51570	Borges et al.	acetate	HMDB0000042	ENSG00000108479	GALK1	FALSE
3224	MR-IVW LD	11448_34_GALK1_GALK1	11448_34_GALK1_GALK1	met-d-Acetoacetate	acetoacetate	2	-0.00254561	0.0190644	0.893777	DeCODE	P51570	Borges et al.	acetoacetate	HMDB0000060	ENSG00000108479	GALK1	FALSE
3225	MR-IVW LD	11448_34_GALK1_GALK1	11448_34_GALK1_GALK1	met-d-Ala	alanine	2	-0.00043751	0.0190646	0.981691	DeCODE	P51570	Borges et al.	alanine	HMDB0000161	ENSG00000108479	GALK1	FALSE
3226	MR-IVW LD	11448_34_GALK1_GALK1	11448_34_GALK1_GALK1	met-d-Citrate	citrate	2	-0.0296735	0.0190648	0.119599	DeCODE	P51570	Borges et al.	citrate	HMDB0000094	ENSG00000108479	GALK1	FALSE
3227	MR-IVW LD	11448_34_GALK1_GALK1	11448_34_GALK1_GALK1	met-d-Gln	glutamine	2	0.0451306	0.0190913	0.0180818	DeCODE	P51570	Borges et al.	glutamine	HMDB0000641	ENSG00000108479	GALK1	FALSE
3228	MR-IVW LD	11448_34_GALK1_GALK1	11448_34_GALK1_GALK1	met-d-Glucose	glucose	2	-0.0327687	0.0190816	0.0859263	DeCODE	P51570	Borges et al.	glucose	HMDB0000122	ENSG00000108479	GALK1	FALSE
3229	MR-IVW LD	11448_34_GALK1_GALK1	11448_34_GALK1_GALK1	met-d-Gly	glycine	2	0.0381495	0.019073	0.0454801	DeCODE	P51570	Borges et al.	glycine	HMDB0000123	ENSG00000108479	GALK1	FALSE
3230	MR-IVW LD	11448_34_GALK1_GALK1	11448_34_GALK1_GALK1	met-d-His	histidine	2	-0.0101246	0.0190794	0.595657	DeCODE	P51570	Borges et al.	histidine	HMDB0000177	ENSG00000108479	GALK1	FALSE
3231	MR-IVW LD	11448_34_GALK1_GALK1	11448_34_GALK1_GALK1	met-d-LA	linoleate (18:2n6)	2	0.0481646	0.0190707	0.0115509	DeCODE	P51570	Borges et al.	linoleate (18:2n6)	HMDB0006270,HMDB0000673	ENSG00000108479	GALK1	FALSE
3232	MR-IVW LD	11448_34_GALK1_GALK1	11448_34_GALK1_GALK1	met-d-Phe	phenylalanine	2	-0.0011871	0.0190687	0.950361	DeCODE	P51570	Borges et al.	phenylalanine	HMDB0000159	ENSG00000108479	GALK1	FALSE
3233	MR-IVW LD	11448_34_GALK1_GALK1	11448_34_GALK1_GALK1	met-d-Pyruvate	pyruvate	2	0.000557738	0.0190917	0.976694	DeCODE	P51570	Borges et al.	pyruvate	HMDB0000243	ENSG00000108479	GALK1	FALSE
3234	MR-IVW LD	11448_34_GALK1_GALK1	11448_34_GALK1_GALK1	met-d-Tyr	tyrosine	2	-0.0114	0.0190781	0.550145	DeCODE	P51570	Borges et al.	tyrosine	HMDB0000158	ENSG00000108479	GALK1	FALSE
3235	MR-IVW LD	11448_34_GALK1_GALK1	11448_34_GALK1_GALK1	met-d-Val	valine	2	0.03081	0.0190667	0.106114	DeCODE	P51570	Borges et al.	valine	HMDB0000883	ENSG00000108479	GALK1	FALSE
3236	MR-IVW LD	11572_4_DNM2_DYN2	11572_4_DNM2_DYN2	GCST90199627	n-alpha-acetylornithine	3	-0.111477	0.248104	0.653206	DeCODE	P50570	Chen et al.	n-alpha-acetylornithine	HMDB0003357	ENSG00000079805	DNM2	FALSE
3237	MR-IVW LD	11572_4_DNM2_DYN2	11572_4_DNM2_DYN2	GCST90199628	3-methylhistidine	3	0.121414	0.204046	0.551824	DeCODE	P50570	Chen et al.	3-methylhistidine	HMDB0000479	ENSG00000079805	DNM2	FALSE
3238	MR-IVW LD	11572_4_DNM2_DYN2	11572_4_DNM2_DYN2	GCST90199629	glycerophosphorylcholine (gpc)	3	0.187399	0.205	0.360643	DeCODE	P50570	Chen et al.	glycerophosphorylcholine (gpc)	HMDB0000086	ENSG00000079805	DNM2	FALSE
3239	MR-IVW LD	11572_4_DNM2_DYN2	11572_4_DNM2_DYN2	GCST90199637	n-acetylglutamate	3	0.279885	0.210315	0.183258	DeCODE	P50570	Chen et al.	n-acetylglutamate	HMDB0001138	ENSG00000079805	DNM2	FALSE
3240	MR-IVW LD	11572_4_DNM2_DYN2	11572_4_DNM2_DYN2	GCST90199651	docosahexaenoate (dha; 22:6n3)	3	0.12716	0.20417	0.533405	DeCODE	P50570	Chen et al.	docosahexaenoate (dha; 22:6n3)	HMDB0002183	ENSG00000079805	DNM2	FALSE
3241	MR-IVW LD	11572_4_DNM2_DYN2	11572_4_DNM2_DYN2	GCST90199652	1-stearoyl-2-oleoyl-gps (18:0/18:1)	3	0.150302	0.206989	0.467756	DeCODE	P50570	Chen et al.	1-stearoyl-2-oleoyl-gps (18:0/18:1)	HMDB0010163	ENSG00000079805	DNM2	FALSE
3242	MR-IVW LD	11572_4_DNM2_DYN2	11572_4_DNM2_DYN2	GCST90199654	paraxanthine	3	0.279749	0.209801	0.1824	DeCODE	P50570	Chen et al.	paraxanthine	HMDB0001860	ENSG00000079805	DNM2	FALSE
3243	MR-IVW LD	11572_4_DNM2_DYN2	11572_4_DNM2_DYN2	GCST90199665	n-acetylaspartate (naa)	3	0.104112	0.205792	0.61292	DeCODE	P50570	Chen et al.	n-acetylaspartate (naa)	HMDB0000812	ENSG00000079805	DNM2	FALSE
3244	MR-IVW LD	11572_4_DNM2_DYN2	11572_4_DNM2_DYN2	GCST90199666	palmitoylcarnitine (c16)	3	0.150969	0.204453	0.46027	DeCODE	P50570	Chen et al.	palmitoylcarnitine (c16)	HMDB0000222	ENSG00000079805	DNM2	FALSE
3245	MR-IVW LD	11572_4_DNM2_DYN2	11572_4_DNM2_DYN2	GCST90199669	acetylcarnitine (c2)	3	0.218534	0.204378	0.284951	DeCODE	P50570	Chen et al.	acetylcarnitine (c2)	HMDB0000201	ENSG00000079805	DNM2	FALSE
3246	MR-IVW LD	11572_4_DNM2_DYN2	11572_4_DNM2_DYN2	GCST90199673	dehydroepiandrosterone sulfate (dhea-s)	3	-0.172766	0.2048	0.398902	DeCODE	P50570	Chen et al.	dehydroepiandrosterone sulfate (dhea-s)	HMDB0001032	ENSG00000079805	DNM2	FALSE
3247	MR-IVW LD	11572_4_DNM2_DYN2	11572_4_DNM2_DYN2	GCST90199691	1-methylhistidine	3	0.326064	0.204813	0.111383	DeCODE	P50570	Chen et al.	1-methylhistidine	HMDB0000001	ENSG00000079805	DNM2	FALSE
3248	MR-IVW LD	11572_4_DNM2_DYN2	11572_4_DNM2_DYN2	GCST90199845	sphinganine-1-phosphate	3	0.339545	0.206072	0.0994148	DeCODE	P50570	Chen et al.	sphinganine-1-phosphate	HMDB0001383	ENSG00000079805	DNM2	FALSE
3249	MR-IVW LD	11572_4_DNM2_DYN2	11572_4_DNM2_DYN2	GCST90199896	sulfate*	3	0.0805326	0.204774	0.694117	DeCODE	P50570	Chen et al.	sulfate*	HMDB01448	ENSG00000079805	DNM2	FALSE
3250	MR-IVW LD	11572_4_DNM2_DYN2	11572_4_DNM2_DYN2	GCST90199972	sphingomyelin (d18:1/24:1, d18:2/24:0)*	3	0.0333186	0.204319	0.870462	DeCODE	P50570	Chen et al.	sphingomyelin (d18:1/24:1, d18:2/24:0)*	HMDB0012107	ENSG00000079805	DNM2	FALSE
3251	MR-IVW LD	11572_4_DNM2_DYN2	11572_4_DNM2_DYN2	GCST90200001	sphingomyelin (d18:1/20:0, d16:1/22:0)*	3	0.182005	0.204442	0.373329	DeCODE	P50570	Chen et al.	sphingomyelin (d18:1/20:0, d16:1/22:0)*	HMDB0012102	ENSG00000079805	DNM2	FALSE
3252	MR-IVW LD	11572_4_DNM2_DYN2	11572_4_DNM2_DYN2	GCST90200049	myristoyl dihydrosphingomyelin (d18:0/14:0)*	3	0.122292	0.204482	0.549801	DeCODE	P50570	Chen et al.	myristoyl dihydrosphingomyelin (d18:0/14:0)*	HMDB0012085	ENSG00000079805	DNM2	FALSE
3253	MR-IVW LD	11572_4_DNM2_DYN2	11572_4_DNM2_DYN2	GCST90200056	sphingomyelin (d18:0/18:0, d19:0/17:0)*	3	0.0433228	0.20422	0.832	DeCODE	P50570	Chen et al.	sphingomyelin (d18:0/18:0, d19:0/17:0)*	HMDB0012087	ENSG00000079805	DNM2	FALSE
3254	MR-IVW LD	11572_4_DNM2_DYN2	11572_4_DNM2_DYN2	GCST90200279	pantothenate	3	0.162461	0.205223	0.428575	DeCODE	P50570	Chen et al.	pantothenate	HMDB0000210	ENSG00000079805	DNM2	FALSE
3255	MR-IVW LD	11572_4_DNM2_DYN2	11572_4_DNM2_DYN2	GCST90200281	phosphoethanolamine	3	0.553479	0.20446	0.00678893	DeCODE	P50570	Chen et al.	phosphoethanolamine	HMDB0000224	ENSG00000079805	DNM2	FALSE
3256	MR-IVW LD	11572_4_DNM2_DYN2	11572_4_DNM2_DYN2	GCST90200283	3-ureidopropionate	3	0.00850967	0.21388	0.968263	DeCODE	P50570	Chen et al.	3-ureidopropionate	HMDB0000026	ENSG00000079805	DNM2	FALSE
3257	MR-IVW LD	11572_4_DNM2_DYN2	11572_4_DNM2_DYN2	GCST90200291	sarcosine	3	0.246543	0.204861	0.228796	DeCODE	P50570	Chen et al.	sarcosine	HMDB0000271	ENSG00000079805	DNM2	FALSE
3258	MR-IVW LD	11572_4_DNM2_DYN2	11572_4_DNM2_DYN2	GCST90200292	trans-4-hydroxyproline	3	0.453362	0.204465	0.0266021	DeCODE	P50570	Chen et al.	trans-4-hydroxyproline	HMDB0000725	ENSG00000079805	DNM2	FALSE
3259	MR-IVW LD	11572_4_DNM2_DYN2	11572_4_DNM2_DYN2	GCST90200293	thyroxine	3	0.246379	0.204374	0.227999	DeCODE	P50570	Chen et al.	thyroxine	HMDB0000248	ENSG00000079805	DNM2	FALSE
3260	MR-IVW LD	11572_4_DNM2_DYN2	11572_4_DNM2_DYN2	GCST90200296	methyl indole-3-acetate	3	0.163548	0.221505	0.460302	DeCODE	P50570	Chen et al.	methyl indole-3-acetate	HMDB0029738	ENSG00000079805	DNM2	FALSE
3261	MR-IVW LD	11572_4_DNM2_DYN2	11572_4_DNM2_DYN2	GCST90200304	citrate	3	-0.0968112	0.204405	0.635768	DeCODE	P50570	Chen et al.	citrate	HMDB0000094	ENSG00000079805	DNM2	FALSE
3262	MR-IVW LD	11572_4_DNM2_DYN2	11572_4_DNM2_DYN2	GCST90200306	butyrate/isobutyrate (4:0)	3	0.0314884	0.207626	0.879455	DeCODE	P50570	Chen et al.	butyrate/isobutyrate (4:0)	HMDB0000039	ENSG00000079805	DNM2	FALSE
3263	MR-IVW LD	11572_4_DNM2_DYN2	11572_4_DNM2_DYN2	GCST90200314	n-acetylneuraminate	3	0.229649	0.205144	0.262947	DeCODE	P50570	Chen et al.	n-acetylneuraminate	HMDB0000230	ENSG00000079805	DNM2	FALSE
3264	MR-IVW LD	11572_4_DNM2_DYN2	11572_4_DNM2_DYN2	GCST90200318	acetoacetate	3	0.110529	0.223921	0.621584	DeCODE	P50570	Chen et al.	acetoacetate	HMDB0000060	ENSG00000079805	DNM2	FALSE
3265	MR-IVW LD	11572_4_DNM2_DYN2	11572_4_DNM2_DYN2	GCST90200319	cys-gly, oxidized	3	0.405159	0.204426	0.0474862	DeCODE	P50570	Chen et al.	cys-gly, oxidized	HMDB0000078	ENSG00000079805	DNM2	FALSE
3266	MR-IVW LD	11572_4_DNM2_DYN2	11572_4_DNM2_DYN2	GCST90200321	cholate	3	-0.379287	0.209091	0.0696813	DeCODE	P50570	Chen et al.	cholate	HMDB0000619	ENSG00000079805	DNM2	FALSE
3267	MR-IVW LD	11572_4_DNM2_DYN2	11572_4_DNM2_DYN2	GCST90200323	creatine	3	0.025123	0.204097	0.902033	DeCODE	P50570	Chen et al.	creatine	HMDB0000064	ENSG00000079805	DNM2	FALSE
3268	MR-IVW LD	11572_4_DNM2_DYN2	11572_4_DNM2_DYN2	GCST90200325	glycerol	3	0.39765	0.204072	0.0513462	DeCODE	P50570	Chen et al.	glycerol	HMDB0000131	ENSG00000079805	DNM2	FALSE
3269	MR-IVW LD	11572_4_DNM2_DYN2	11572_4_DNM2_DYN2	GCST90200327	choline	3	-0.16955	0.20438	0.406775	DeCODE	P50570	Chen et al.	choline	HMDB0000097	ENSG00000079805	DNM2	FALSE
3270	MR-IVW LD	11572_4_DNM2_DYN2	11572_4_DNM2_DYN2	GCST90200335	stearoyl sphingomyelin (d18:1/18:0)	3	0.143377	0.204431	0.483087	DeCODE	P50570	Chen et al.	stearoyl sphingomyelin (d18:1/18:0)	HMDB0001348	ENSG00000079805	DNM2	FALSE
3271	MR-IVW LD	11572_4_DNM2_DYN2	11572_4_DNM2_DYN2	GCST90200336	n-palmitoyl-sphingosine (d18:1/16:0)	3	0.156966	0.204329	0.442367	DeCODE	P50570	Chen et al.	n-palmitoyl-sphingosine (d18:1/16:0)	HMDB0004949	ENSG00000079805	DNM2	FALSE
3272	MR-IVW LD	11572_4_DNM2_DYN2	11572_4_DNM2_DYN2	GCST90200337	taurochenodeoxycholate	3	0.132676	0.207066	0.52169	DeCODE	P50570	Chen et al.	taurochenodeoxycholate	HMDB0000951	ENSG00000079805	DNM2	FALSE
3273	MR-IVW LD	11572_4_DNM2_DYN2	11572_4_DNM2_DYN2	GCST90200341	n-stearoyl-sphingosine (d18:1/18:0)*	3	0.0603046	0.204478	0.768055	DeCODE	P50570	Chen et al.	n-stearoyl-sphingosine (d18:1/18:0)*	HMDB0004950	ENSG00000079805	DNM2	FALSE
3274	MR-IVW LD	11572_4_DNM2_DYN2	11572_4_DNM2_DYN2	GCST90200345	s-adenosylhomocysteine (sah)	3	0.397631	0.237014	0.0934121	DeCODE	P50570	Chen et al.	s-adenosylhomocysteine (sah)	HMDB00939	ENSG00000079805	DNM2	FALSE
3275	MR-IVW LD	11572_4_DNM2_DYN2	11572_4_DNM2_DYN2	GCST90200348	quinolinate	3	-0.0079521	0.205108	0.969074	DeCODE	P50570	Chen et al.	quinolinate	HMDB0000232	ENSG00000079805	DNM2	FALSE
3276	MR-IVW LD	11572_4_DNM2_DYN2	11572_4_DNM2_DYN2	GCST90200349	eicosapentaenoate (epa; 20:5n3)	3	0.148874	0.204436	0.46648	DeCODE	P50570	Chen et al.	eicosapentaenoate (epa; 20:5n3)	HMDB0001999	ENSG00000079805	DNM2	FALSE
3277	MR-IVW LD	11572_4_DNM2_DYN2	11572_4_DNM2_DYN2	GCST90200351	n-acetylputrescine	3	0.54946	0.204588	0.00723811	DeCODE	P50570	Chen et al.	n-acetylputrescine	HMDB0002064	ENSG00000079805	DNM2	FALSE
3278	MR-IVW LD	11572_4_DNM2_DYN2	11572_4_DNM2_DYN2	GCST90200354	linoleate (18:2n6)	3	0.212829	0.204398	0.29776	DeCODE	P50570	Chen et al.	linoleate (18:2n6)	HMDB0006270,HMDB0000673	ENSG00000079805	DNM2	FALSE
3279	MR-IVW LD	11572_4_DNM2_DYN2	11572_4_DNM2_DYN2	GCST90200355	adenosine 5'-diphosphate (adp)	3	1.01759	0.273518	0.000198935	DeCODE	P50570	Chen et al.	adenosine 5'-diphosphate (adp)	HMDB0001341	ENSG00000079805	DNM2	FALSE
3280	MR-IVW LD	11572_4_DNM2_DYN2	11572_4_DNM2_DYN2	GCST90200356	adenosine 5'-monophosphate (amp)	3	0.49712	0.204901	0.0152603	DeCODE	P50570	Chen et al.	adenosine 5'-monophosphate (amp)	HMDB0000045	ENSG00000079805	DNM2	FALSE
3281	MR-IVW LD	11572_4_DNM2_DYN2	11572_4_DNM2_DYN2	GCST90200358	arachidonate (20:4n6)	3	0.258688	0.204252	0.20533	DeCODE	P50570	Chen et al.	arachidonate (20:4n6)	HMDB0001043	ENSG00000079805	DNM2	FALSE
3282	MR-IVW LD	11572_4_DNM2_DYN2	11572_4_DNM2_DYN2	GCST90200359	5-methylthioadenosine (mta)	3	-0.0890361	0.205015	0.664078	DeCODE	P50570	Chen et al.	5-methylthioadenosine (mta)	HMDB0001173	ENSG00000079805	DNM2	FALSE
3283	MR-IVW LD	11572_4_DNM2_DYN2	11572_4_DNM2_DYN2	GCST90200361	beta-alanine	3	0.134856	0.206237	0.513184	DeCODE	P50570	Chen et al.	beta-alanine	HMDB0000056	ENSG00000079805	DNM2	FALSE
3284	MR-IVW LD	11572_4_DNM2_DYN2	11572_4_DNM2_DYN2	GCST90200362	succinate	3	-0.112605	0.208442	0.589045	DeCODE	P50570	Chen et al.	succinate	HMDB0000254	ENSG00000079805	DNM2	FALSE
3285	MR-IVW LD	11572_4_DNM2_DYN2	11572_4_DNM2_DYN2	GCST90200363	choline phosphate	3	0.494838	0.204562	0.0155628	DeCODE	P50570	Chen et al.	choline phosphate	HMDB0001565	ENSG00000079805	DNM2	FALSE
3286	MR-IVW LD	11572_4_DNM2_DYN2	11572_4_DNM2_DYN2	GCST90200364	cysteinylglycine	3	0.0104671	0.204979	0.959275	DeCODE	P50570	Chen et al.	cysteinylglycine	HMDB0000078	ENSG00000079805	DNM2	FALSE
3287	MR-IVW LD	11572_4_DNM2_DYN2	11572_4_DNM2_DYN2	GCST90200365	phenylpyruvate	3	-0.267247	0.204635	0.191563	DeCODE	P50570	Chen et al.	phenylpyruvate	HMDB0000205	ENSG00000079805	DNM2	FALSE
3288	MR-IVW LD	11572_4_DNM2_DYN2	11572_4_DNM2_DYN2	GCST90200368	cholesterol	3	0.35232	0.204417	0.0847914	DeCODE	P50570	Chen et al.	cholesterol	HMDB0000067	ENSG00000079805	DNM2	FALSE
3289	MR-IVW LD	11572_4_DNM2_DYN2	11572_4_DNM2_DYN2	GCST90200369	2-hydroxyphenylacetate	3	-0.123159	0.213604	0.564226	DeCODE	P50570	Chen et al.	2-hydroxyphenylacetate	HMDB0000669	ENSG00000079805	DNM2	FALSE
3290	MR-IVW LD	11572_4_DNM2_DYN2	11572_4_DNM2_DYN2	GCST90200370	aspartate	3	0.280701	0.204468	0.169803	DeCODE	P50570	Chen et al.	aspartate	HMDB0000191	ENSG00000079805	DNM2	FALSE
3291	MR-IVW LD	11572_4_DNM2_DYN2	11572_4_DNM2_DYN2	GCST90200372	arginine	3	-0.378425	0.204677	0.0644742	DeCODE	P50570	Chen et al.	arginine	HMDB0000517	ENSG00000079805	DNM2	FALSE
3292	MR-IVW LD	11572_4_DNM2_DYN2	11572_4_DNM2_DYN2	GCST90200374	sphinganine	3	0.332293	0.215464	0.12302	DeCODE	P50570	Chen et al.	sphinganine	HMDB0000269	ENSG00000079805	DNM2	FALSE
3293	MR-IVW LD	11572_4_DNM2_DYN2	11572_4_DNM2_DYN2	GCST90200376	flavin adenine dinucleotide (fad)	3	-0.326379	0.234839	0.16459	DeCODE	P50570	Chen et al.	flavin adenine dinucleotide (fad)	HMDB0001248	ENSG00000079805	DNM2	FALSE
3294	MR-IVW LD	11572_4_DNM2_DYN2	11572_4_DNM2_DYN2	GCST90200377	histidine	3	-0.430157	0.204848	0.0357391	DeCODE	P50570	Chen et al.	histidine	HMDB0000177	ENSG00000079805	DNM2	FALSE
3295	MR-IVW LD	11572_4_DNM2_DYN2	11572_4_DNM2_DYN2	GCST90200378	cortisol	3	0.137019	0.205239	0.504387	DeCODE	P50570	Chen et al.	cortisol	HMDB0000063	ENSG00000079805	DNM2	FALSE
3296	MR-IVW LD	11572_4_DNM2_DYN2	11572_4_DNM2_DYN2	GCST90200379	hypotaurine	3	0.165983	0.204961	0.418039	DeCODE	P50570	Chen et al.	hypotaurine	HMDB0000965	ENSG00000079805	DNM2	FALSE
3297	MR-IVW LD	11572_4_DNM2_DYN2	11572_4_DNM2_DYN2	GCST90200382	cystine	3	-0.0960965	0.205431	0.639941	DeCODE	P50570	Chen et al.	cystine	HMDB0000192	ENSG00000079805	DNM2	FALSE
3298	MR-IVW LD	11572_4_DNM2_DYN2	11572_4_DNM2_DYN2	GCST90200383	cystathionine	3	-0.176213	0.207519	0.395804	DeCODE	P50570	Chen et al.	cystathionine	HMDB0000099	ENSG00000079805	DNM2	FALSE
3299	MR-IVW LD	11572_4_DNM2_DYN2	11572_4_DNM2_DYN2	GCST90200384	guanidinoacetate	3	0.0976129	0.20468	0.633429	DeCODE	P50570	Chen et al.	guanidinoacetate	HMDB0000128	ENSG00000079805	DNM2	FALSE
3300	MR-IVW LD	11572_4_DNM2_DYN2	11572_4_DNM2_DYN2	GCST90200385	sphingosine	3	0.301923	0.207869	0.146373	DeCODE	P50570	Chen et al.	sphingosine	HMDB0000252	ENSG00000079805	DNM2	FALSE
3301	MR-IVW LD	11572_4_DNM2_DYN2	11572_4_DNM2_DYN2	GCST90200390	stearate (18:0)	3	0.178264	0.204251	0.382788	DeCODE	P50570	Chen et al.	stearate (18:0)	HMDB0000827	ENSG00000079805	DNM2	FALSE
3302	MR-IVW LD	11572_4_DNM2_DYN2	11572_4_DNM2_DYN2	GCST90200391	methionine	3	0.0410883	0.204873	0.841047	DeCODE	P50570	Chen et al.	methionine	HMDB0000696	ENSG00000079805	DNM2	FALSE
3303	MR-IVW LD	11572_4_DNM2_DYN2	11572_4_DNM2_DYN2	GCST90200392	orotate	3	0.157321	0.206046	0.445153	DeCODE	P50570	Chen et al.	orotate	HMDB0000226	ENSG00000079805	DNM2	FALSE
3304	MR-IVW LD	11572_4_DNM2_DYN2	11572_4_DNM2_DYN2	GCST90200393	phosphate	3	-0.248899	0.204564	0.223706	DeCODE	P50570	Chen et al.	phosphate	HMDB0001429	ENSG00000079805	DNM2	TRUE
3305	MR-IVW LD	11572_4_DNM2_DYN2	11572_4_DNM2_DYN2	GCST90200394	inosine	3	0.395366	0.264287	0.13466	DeCODE	P50570	Chen et al.	inosine	HMDB0000195	ENSG00000079805	DNM2	FALSE
3306	MR-IVW LD	11572_4_DNM2_DYN2	11572_4_DNM2_DYN2	GCST90200395	inosine 5'-monophosphate (imp)	3	0.532271	0.272711	0.0509647	DeCODE	P50570	Chen et al.	inosine 5'-monophosphate (imp)	HMDB0000175	ENSG00000079805	DNM2	FALSE
3307	MR-IVW LD	11572_4_DNM2_DYN2	11572_4_DNM2_DYN2	GCST90200396	phenylalanine	3	-0.043161	0.204802	0.833086	DeCODE	P50570	Chen et al.	phenylalanine	HMDB0000159	ENSG00000079805	DNM2	FALSE
3308	MR-IVW LD	11572_4_DNM2_DYN2	11572_4_DNM2_DYN2	GCST90200397	palmitate (16:0)	3	0.197132	0.204286	0.334554	DeCODE	P50570	Chen et al.	palmitate (16:0)	HMDB0000220	ENSG00000079805	DNM2	FALSE
3309	MR-IVW LD	11572_4_DNM2_DYN2	11572_4_DNM2_DYN2	GCST90200400	nicotinamide	3	0.496004	0.206251	0.0161786	DeCODE	P50570	Chen et al.	nicotinamide	HMDB0001406	ENSG00000079805	DNM2	FALSE
3310	MR-IVW LD	11572_4_DNM2_DYN2	11572_4_DNM2_DYN2	GCST90200401	myo-inositol	3	0.0851454	0.205237	0.678241	DeCODE	P50570	Chen et al.	myo-inositol	HMDB0000211	ENSG00000079805	DNM2	FALSE
3311	MR-IVW LD	11572_4_DNM2_DYN2	11572_4_DNM2_DYN2	GCST90200403	citrulline	3	-0.037629	0.205694	0.854847	DeCODE	P50570	Chen et al.	citrulline	HMDB0000904	ENSG00000079805	DNM2	FALSE
3312	MR-IVW LD	11572_4_DNM2_DYN2	11572_4_DNM2_DYN2	GCST90200404	ornithine	3	-0.167766	0.204446	0.41188	DeCODE	P50570	Chen et al.	ornithine	HMDB0000214	ENSG00000079805	DNM2	FALSE
3313	MR-IVW LD	11572_4_DNM2_DYN2	11572_4_DNM2_DYN2	GCST90200405	retinol (vitamin a)	3	0.181533	0.204565	0.374857	DeCODE	P50570	Chen et al.	retinol (vitamin a)	HMDB0000305	ENSG00000079805	DNM2	FALSE
3314	MR-IVW LD	11572_4_DNM2_DYN2	11572_4_DNM2_DYN2	GCST90200406	1-methylnicotinamide	3	0.0872533	0.205212	0.670701	DeCODE	P50570	Chen et al.	1-methylnicotinamide	HMDB0000699	ENSG00000079805	DNM2	FALSE
3315	MR-IVW LD	11572_4_DNM2_DYN2	11572_4_DNM2_DYN2	GCST90200407	uridine	3	-0.0239528	0.204479	0.906749	DeCODE	P50570	Chen et al.	uridine	HMDB0000296	ENSG00000079805	DNM2	FALSE
3316	MR-IVW LD	11572_4_DNM2_DYN2	11572_4_DNM2_DYN2	GCST90200410	phytanate	3	0.223951	0.204862	0.274315	DeCODE	P50570	Chen et al.	phytanate	HMDB0000801	ENSG00000079805	DNM2	FALSE
3317	MR-IVW LD	11572_4_DNM2_DYN2	11572_4_DNM2_DYN2	GCST90200412	glutamate	3	-0.182176	0.204057	0.371979	DeCODE	P50570	Chen et al.	glutamate	HMDB0000148	ENSG00000079805	DNM2	FALSE
3318	MR-IVW LD	11572_4_DNM2_DYN2	11572_4_DNM2_DYN2	GCST90200413	2'-deoxyuridine	3	-0.464687	0.208761	0.0260192	DeCODE	P50570	Chen et al.	2'-deoxyuridine	HMDB0000012	ENSG00000079805	DNM2	FALSE
3319	MR-IVW LD	11572_4_DNM2_DYN2	11572_4_DNM2_DYN2	GCST90200415	serine	3	-0.114821	0.204263	0.574033	DeCODE	P50570	Chen et al.	serine	HMDB0000187	ENSG00000079805	DNM2	FALSE
3320	MR-IVW LD	11572_4_DNM2_DYN2	11572_4_DNM2_DYN2	GCST90200417	urea	3	0.129682	0.204678	0.52635	DeCODE	P50570	Chen et al.	urea	HMDB0000294	ENSG00000079805	DNM2	FALSE
3321	MR-IVW LD	11572_4_DNM2_DYN2	11572_4_DNM2_DYN2	GCST90200418	pyridoxal	3	0.221971	0.20742	0.284551	DeCODE	P50570	Chen et al.	pyridoxal	HMDB0001545	ENSG00000079805	DNM2	FALSE
3322	MR-IVW LD	11572_4_DNM2_DYN2	11572_4_DNM2_DYN2	GCST90200419	glutamine	3	0.00169919	0.204473	0.99337	DeCODE	P50570	Chen et al.	glutamine	HMDB0000641	ENSG00000079805	DNM2	FALSE
3323	MR-IVW LD	11572_4_DNM2_DYN2	11572_4_DNM2_DYN2	GCST90200422	serotonin	3	0.343675	0.214513	0.10913	DeCODE	P50570	Chen et al.	serotonin	HMDB0000259	ENSG00000079805	DNM2	FALSE
3324	MR-IVW LD	11572_4_DNM2_DYN2	11572_4_DNM2_DYN2	GCST90200423	spermidine	3	0.438774	0.216632	0.0428224	DeCODE	P50570	Chen et al.	spermidine	HMDB0001257	ENSG00000079805	DNM2	FALSE
3325	MR-IVW LD	11572_4_DNM2_DYN2	11572_4_DNM2_DYN2	GCST90200427	tyrosine	3	0.0187311	0.204503	0.927021	DeCODE	P50570	Chen et al.	tyrosine	HMDB0000158	ENSG00000079805	DNM2	FALSE
3326	MR-IVW LD	11572_4_DNM2_DYN2	11572_4_DNM2_DYN2	GCST90200429	cytidine	3	0.180291	0.21227	0.395689	DeCODE	P50570	Chen et al.	cytidine	HMDB0000089	ENSG00000079805	DNM2	FALSE
3327	MR-IVW LD	11572_4_DNM2_DYN2	11572_4_DNM2_DYN2	GCST90200430	pyruvate	3	-0.238845	0.204396	0.242589	DeCODE	P50570	Chen et al.	pyruvate	HMDB0000243	ENSG00000079805	DNM2	FALSE
3328	MR-IVW LD	11572_4_DNM2_DYN2	11572_4_DNM2_DYN2	GCST90200431	alanine	3	-0.319003	0.204315	0.118446	DeCODE	P50570	Chen et al.	alanine	HMDB0000161	ENSG00000079805	DNM2	FALSE
3329	MR-IVW LD	11572_4_DNM2_DYN2	11572_4_DNM2_DYN2	GCST90200432	threonine	3	0.0340072	0.204588	0.867982	DeCODE	P50570	Chen et al.	threonine	HMDB0000167	ENSG00000079805	DNM2	FALSE
3330	MR-IVW LD	11572_4_DNM2_DYN2	11572_4_DNM2_DYN2	GCST90200437	fructose	3	-0.233763	0.205942	0.256336	DeCODE	P50570	Chen et al.	fructose	HMDB0000660	ENSG00000079805	DNM2	FALSE
3331	MR-IVW LD	11572_4_DNM2_DYN2	11572_4_DNM2_DYN2	GCST90200438	alpha-ketobutyrate	3	0.230043	0.205245	0.262363	DeCODE	P50570	Chen et al.	alpha-ketobutyrate	HMDB0000005	ENSG00000079805	DNM2	FALSE
3332	MR-IVW LD	11572_4_DNM2_DYN2	11572_4_DNM2_DYN2	GCST90200439	cysteine	3	-0.22235	0.204931	0.277921	DeCODE	P50570	Chen et al.	cysteine	HMDB0000574	ENSG00000079805	DNM2	FALSE
3333	MR-IVW LD	11572_4_DNM2_DYN2	11572_4_DNM2_DYN2	GCST90200440	glucose	3	0.0233079	0.206125	0.90997	DeCODE	P50570	Chen et al.	glucose	HMDB0000122	ENSG00000079805	DNM2	FALSE
3334	MR-IVW LD	11572_4_DNM2_DYN2	11572_4_DNM2_DYN2	GCST90200441	tryptophan	3	0.0155999	0.204718	0.939258	DeCODE	P50570	Chen et al.	tryptophan	HMDB0000929	ENSG00000079805	DNM2	FALSE
3335	MR-IVW LD	11572_4_DNM2_DYN2	11572_4_DNM2_DYN2	GCST90200442	valine	3	-0.028868	0.204558	0.887772	DeCODE	P50570	Chen et al.	valine	HMDB0000883	ENSG00000079805	DNM2	FALSE
3336	MR-IVW LD	11572_4_DNM2_DYN2	11572_4_DNM2_DYN2	GCST90200444	dihydroorotate	3	-0.40632	0.205193	0.0476829	DeCODE	P50570	Chen et al.	dihydroorotate	HMDB03349	ENSG00000079805	DNM2	FALSE
3337	MR-IVW LD	11572_4_DNM2_DYN2	11572_4_DNM2_DYN2	GCST90200447	maltose	3	0.393451	0.233083	0.0914054	DeCODE	P50570	Chen et al.	maltose	HMDB0000163	ENSG00000079805	DNM2	FALSE
3338	MR-IVW LD	11572_4_DNM2_DYN2	11572_4_DNM2_DYN2	GCST90200452	asparagine	3	-0.314154	0.204573	0.124624	DeCODE	P50570	Chen et al.	asparagine	HMDB0000168	ENSG00000079805	DNM2	FALSE
3339	MR-IVW LD	11572_4_DNM2_DYN2	11572_4_DNM2_DYN2	GCST90200455	alpha-ketoglutarate	3	-0.084237	0.204998	0.681134	DeCODE	P50570	Chen et al.	alpha-ketoglutarate	HMDB0000208	ENSG00000079805	DNM2	FALSE
3340	MR-IVW LD	11572_4_DNM2_DYN2	11572_4_DNM2_DYN2	GCST90200680	5-acetylamino-6-formylamino-3-methyluracil	3	0.320731	0.213074	0.132258	DeCODE	P50570	Chen et al.	5-acetylamino-6-formylamino-3-methyluracil	HMDB0011105	ENSG00000079805	DNM2	FALSE
3341	MR-IVW LD	11572_4_DNM2_DYN2	11572_4_DNM2_DYN2	GCST90200684	n-acetyl-aspartyl-glutamate (naag)	3	-0.328676	0.211623	0.120394	DeCODE	P50570	Chen et al.	n-acetyl-aspartyl-glutamate (naag)	HMDB0001067	ENSG00000079805	DNM2	FALSE
3342	MR-IVW LD	11572_4_DNM2_DYN2	11572_4_DNM2_DYN2	GCST90200687	bilirubin (e,z or z,e)*	3	0.153343	0.204661	0.453704	DeCODE	P50570	Chen et al.	bilirubin (e,z or z,e)*	HMDB0000488	ENSG00000079805	DNM2	FALSE
3343	MR-IVW LD	11572_4_DNM2_DYN2	11572_4_DNM2_DYN2	GCST90200691	n-delta-acetylornithine	3	0.225462	0.204408	0.270028	DeCODE	P50570	Chen et al.	n-delta-acetylornithine	HMDB0003357	ENSG00000079805	DNM2	FALSE
3344	MR-IVW LD	11572_4_DNM2_DYN2	11572_4_DNM2_DYN2	GCST90200704	bilirubin (z,z)	3	0.0690782	0.204389	0.735383	DeCODE	P50570	Chen et al.	bilirubin (z,z)	HMDB0000054	ENSG00000079805	DNM2	FALSE
3345	MR-IVW LD	11572_4_DNM2_DYN2	11572_4_DNM2_DYN2	GCST90200706	biliverdin	3	0.146769	0.204373	0.47267	DeCODE	P50570	Chen et al.	biliverdin	HMDB0001008	ENSG00000079805	DNM2	FALSE
3346	MR-IVW LD	11572_4_DNM2_DYN2	11572_4_DNM2_DYN2	GCST90200707	glycine	3	0.055807	0.204359	0.784789	DeCODE	P50570	Chen et al.	glycine	HMDB0000123	ENSG00000079805	DNM2	FALSE
3347	MR-IVW LD	11572_4_DNM2_DYN2	11572_4_DNM2_DYN2	M00053	glutamine	1	0.438445	0.370992	0.237278	DeCODE	P50570	Shin et al.	glutamine	HMDB0000641	ENSG00000079805	DNM2	FALSE
3348	MR-IVW LD	11572_4_DNM2_DYN2	11572_4_DNM2_DYN2	M00054	tryptophan	1	0.412694	0.371424	0.266521	DeCODE	P50570	Shin et al.	tryptophan	HMDB0000929	ENSG00000079805	DNM2	FALSE
3349	MR-IVW LD	11572_4_DNM2_DYN2	11572_4_DNM2_DYN2	M00059	histidine	1	-0.0928635	0.371454	0.802587	DeCODE	P50570	Shin et al.	histidine	HMDB0000177	ENSG00000079805	DNM2	FALSE
3350	MR-IVW LD	11572_4_DNM2_DYN2	11572_4_DNM2_DYN2	M00063	cholesterol	1		inf		DeCODE	P50570	Shin et al.	cholesterol	HMDB0000067	ENSG00000079805	DNM2	FALSE
3351	MR-IVW LD	11572_4_DNM2_DYN2	11572_4_DNM2_DYN2	M00064	phenylalanine	1	0.0619134	0.37148	0.867632	DeCODE	P50570	Shin et al.	phenylalanine	HMDB0000159	ENSG00000079805	DNM2	FALSE
3352	MR-IVW LD	11572_4_DNM2_DYN2	11572_4_DNM2_DYN2	M00555	adenosine	1	-0.255541	0.371696	0.491768	DeCODE	P50570	Shin et al.	adenosine	HMDB0000050	ENSG00000079805	DNM2	FALSE
3353	MR-IVW LD	11572_4_DNM2_DYN2	11572_4_DNM2_DYN2	M00577	fructose	1	0.261405	0.372	0.482241	DeCODE	P50570	Shin et al.	fructose	HMDB0000660	ENSG00000079805	DNM2	FALSE
3354	MR-IVW LD	11572_4_DNM2_DYN2	11572_4_DNM2_DYN2	M00599	pyruvate	1	-0.588355	0.374408	0.116083	DeCODE	P50570	Shin et al.	pyruvate	HMDB0000243	ENSG00000079805	DNM2	FALSE
3355	MR-IVW LD	11572_4_DNM2_DYN2	11572_4_DNM2_DYN2	M00606	uridine	1	-0.436995	0.371446	0.239407	DeCODE	P50570	Shin et al.	uridine	HMDB0000296	ENSG00000079805	DNM2	FALSE
3356	MR-IVW LD	11572_4_DNM2_DYN2	11572_4_DNM2_DYN2	M01105	linoleate (18:2n6)	1	-0.511451	0.371964	0.169131	DeCODE	P50570	Shin et al.	linoleate (18:2n6)	HMDB0006270,HMDB0000673	ENSG00000079805	DNM2	FALSE
3357	MR-IVW LD	11572_4_DNM2_DYN2	11572_4_DNM2_DYN2	M01110	arachidonate (20:4n6)	1	0.391743	0.371125	0.291171	DeCODE	P50570	Shin et al.	arachidonate (20:4n6)	HMDB0001043	ENSG00000079805	DNM2	FALSE
3358	MR-IVW LD	11572_4_DNM2_DYN2	11572_4_DNM2_DYN2	M01123	inosine	1	-0.250427	0.620105	0.686326	DeCODE	P50570	Shin et al.	inosine	HMDB0000195	ENSG00000079805	DNM2	FALSE
3359	MR-IVW LD	11572_4_DNM2_DYN2	11572_4_DNM2_DYN2	M01284	threonine	1	0.492778	0.422381	0.243345	DeCODE	P50570	Shin et al.	threonine	HMDB0000167	ENSG00000079805	DNM2	FALSE
3360	MR-IVW LD	11572_4_DNM2_DYN2	11572_4_DNM2_DYN2	M01299	tyrosine	1	-0.208897	0.371372	0.573775	DeCODE	P50570	Shin et al.	tyrosine	HMDB0000158	ENSG00000079805	DNM2	FALSE
3361	MR-IVW LD	11572_4_DNM2_DYN2	11572_4_DNM2_DYN2	M01302	methionine	1	0.238916	0.371647	0.520317	DeCODE	P50570	Shin et al.	methionine	HMDB0000696	ENSG00000079805	DNM2	FALSE
3362	MR-IVW LD	11572_4_DNM2_DYN2	11572_4_DNM2_DYN2	M01336	palmitate (16:0)	1	-0.0655642	0.371531	0.859924	DeCODE	P50570	Shin et al.	palmitate (16:0)	HMDB0000220	ENSG00000079805	DNM2	FALSE
3363	MR-IVW LD	11572_4_DNM2_DYN2	11572_4_DNM2_DYN2	M01358	stearate (18:0)	1	-0.0218503	0.371455	0.953093	DeCODE	P50570	Shin et al.	stearate (18:0)	HMDB0000827	ENSG00000079805	DNM2	FALSE
3364	MR-IVW LD	11572_4_DNM2_DYN2	11572_4_DNM2_DYN2	M01493	ornithine	1	0.0776401	0.372673	0.834969	DeCODE	P50570	Shin et al.	ornithine	HMDB0000214	ENSG00000079805	DNM2	FALSE
3365	MR-IVW LD	11572_4_DNM2_DYN2	11572_4_DNM2_DYN2	M01508	pantothenate	1	-0.419883	0.376447	0.264686	DeCODE	P50570	Shin et al.	pantothenate	HMDB0000210	ENSG00000079805	DNM2	FALSE
3366	MR-IVW LD	11572_4_DNM2_DYN2	11572_4_DNM2_DYN2	M01564	citrate	1	-0.65982	0.371149	0.0754404	DeCODE	P50570	Shin et al.	citrate	HMDB0000094	ENSG00000079805	DNM2	FALSE
3367	MR-IVW LD	11572_4_DNM2_DYN2	11572_4_DNM2_DYN2	M01638	arginine	1	0.0164331	0.377961	0.96532	DeCODE	P50570	Shin et al.	arginine	HMDB0000517	ENSG00000079805	DNM2	FALSE
3368	MR-IVW LD	11572_4_DNM2_DYN2	11572_4_DNM2_DYN2	M01640	ascorbate (vitamin c)	1	0.284508	0.701344	0.684992	DeCODE	P50570	Shin et al.	ascorbate (vitamin c)	HMDB0000044	ENSG00000079805	DNM2	FALSE
3369	MR-IVW LD	11572_4_DNM2_DYN2	11572_4_DNM2_DYN2	M01649	valine	1	0.123784	0.371352	0.738883	DeCODE	P50570	Shin et al.	valine	HMDB0000883	ENSG00000079805	DNM2	FALSE
3370	MR-IVW LD	11572_4_DNM2_DYN2	11572_4_DNM2_DYN2	M01670	urea	1	-0.698501	0.371543	0.0601081	DeCODE	P50570	Shin et al.	urea	HMDB0000294	ENSG00000079805	DNM2	FALSE
3371	MR-IVW LD	11572_4_DNM2_DYN2	11572_4_DNM2_DYN2	M01712	cortisol	1	0.220682	0.371674	0.552679	DeCODE	P50570	Shin et al.	cortisol	HMDB0000063	ENSG00000079805	DNM2	FALSE
3372	MR-IVW LD	11572_4_DNM2_DYN2	11572_4_DNM2_DYN2	M01827	riboflavin (vitamin b2)	1	0.874813	0.806772	0.278215	DeCODE	P50570	Shin et al.	riboflavin (vitamin b2)	HMDB0000244	ENSG00000079805	DNM2	FALSE
3373	MR-IVW LD	11572_4_DNM2_DYN2	11572_4_DNM2_DYN2	M02132	citrulline	1	-0.525409	0.372165	0.158019	DeCODE	P50570	Shin et al.	citrulline	HMDB0000904	ENSG00000079805	DNM2	FALSE
3374	MR-IVW LD	11572_4_DNM2_DYN2	11572_4_DNM2_DYN2	M02137	biliverdin	1	0.223823	0.402882	0.578515	DeCODE	P50570	Shin et al.	biliverdin	HMDB0001008	ENSG00000079805	DNM2	FALSE
3375	MR-IVW LD	11572_4_DNM2_DYN2	11572_4_DNM2_DYN2	M02342	serotonin (5ht)	1	0.667032	0.41853	0.110992	DeCODE	P50570	Shin et al.	serotonin (5ht)	HMDB0000259	ENSG00000079805	DNM2	FALSE
3376	MR-IVW LD	11572_4_DNM2_DYN2	11572_4_DNM2_DYN2	M03147	xanthine	1	-0.748317	0.394567	0.0578871	DeCODE	P50570	Shin et al.	xanthine	HMDB0000292	ENSG00000079805	DNM2	FALSE
3377	MR-IVW LD	11572_4_DNM2_DYN2	11572_4_DNM2_DYN2	M11438	phosphate	1	0.278847	0.371795	0.453255	DeCODE	P50570	Shin et al.	phosphate	HMDB0001429	ENSG00000079805	DNM2	TRUE
3378	MR-IVW LD	11572_4_DNM2_DYN2	11572_4_DNM2_DYN2	M15122	glycerol	1	-0.53493	0.371479	0.149867	DeCODE	P50570	Shin et al.	glycerol	HMDB0000131	ENSG00000079805	DNM2	FALSE
3379	MR-IVW LD	11572_4_DNM2_DYN2	11572_4_DNM2_DYN2	M15488	acetylphosphate	1	-0.255541	0.371696	0.491768	DeCODE	P50570	Shin et al.	acetylphosphate	HMDB0001494	ENSG00000079805	DNM2	FALSE
3380	MR-IVW LD	11572_4_DNM2_DYN2	11572_4_DNM2_DYN2	M15506	choline	1	-0.372572	0.372572	0.317311	DeCODE	P50570	Shin et al.	choline	HMDB0000097	ENSG00000079805	DNM2	FALSE
3381	MR-IVW LD	11572_4_DNM2_DYN2	11572_4_DNM2_DYN2	M15630	n-acetylornithine	1	-0.34991	0.376826	0.353111	DeCODE	P50570	Shin et al.	n-acetylornithine	HMDB0003357	ENSG00000079805	DNM2	FALSE
3382	MR-IVW LD	11572_4_DNM2_DYN2	11572_4_DNM2_DYN2	M15677	3-methylhistidine	1	0.752697	0.429355	0.0795872	DeCODE	P50570	Shin et al.	3-methylhistidine	HMDB0000479	ENSG00000079805	DNM2	FALSE
3383	MR-IVW LD	11572_4_DNM2_DYN2	11572_4_DNM2_DYN2	M15990	glycerophosphorylcholine (gpc)	1	0.357051	0.386805	0.355967	DeCODE	P50570	Shin et al.	glycerophosphorylcholine (gpc)	HMDB0000086	ENSG00000079805	DNM2	FALSE
3384	MR-IVW LD	11572_4_DNM2_DYN2	11572_4_DNM2_DYN2	M15996	aspartate	1	-0.181621	0.373332	0.626622	DeCODE	P50570	Shin et al.	aspartate	HMDB0000191	ENSG00000079805	DNM2	FALSE
3385	MR-IVW LD	11572_4_DNM2_DYN2	11572_4_DNM2_DYN2	M18254	paraxanthine	1	-0.317543	0.378823	0.401899	DeCODE	P50570	Shin et al.	paraxanthine	HMDB0001860	ENSG00000079805	DNM2	FALSE
3386	MR-IVW LD	11572_4_DNM2_DYN2	11572_4_DNM2_DYN2	M18467	eicosapentaenoate (epa; 20:5n3)	1	1.07044	0.370943	0.00390527	DeCODE	P50570	Shin et al.	eicosapentaenoate (epa; 20:5n3)	HMDB0001999	ENSG00000079805	DNM2	FALSE
3387	MR-IVW LD	11572_4_DNM2_DYN2	11572_4_DNM2_DYN2	M18474	estrone 3-sulfate	1	1.66852	1.05055	0.112233	DeCODE	P50570	Shin et al.	estrone 3-sulfate	HMDB0001425	ENSG00000079805	DNM2	FALSE
3388	MR-IVW LD	11572_4_DNM2_DYN2	11572_4_DNM2_DYN2	M18494	taurochenodeoxycholate	1	0.160421	0.434473	0.711956	DeCODE	P50570	Shin et al.	taurochenodeoxycholate	HMDB0000951	ENSG00000079805	DNM2	FALSE
3389	MR-IVW LD	11572_4_DNM2_DYN2	11572_4_DNM2_DYN2	M19323	docosahexaenoate (dha; 22:6n3)	1	0.640866	0.371027	0.0841187	DeCODE	P50570	Shin et al.	docosahexaenoate (dha; 22:6n3)	HMDB0002183	ENSG00000079805	DNM2	FALSE
3390	MR-IVW LD	11572_4_DNM2_DYN2	11572_4_DNM2_DYN2	M19934	myo-inositol	1	0.0655553	0.37148	0.859924	DeCODE	P50570	Shin et al.	myo-inositol	HMDB0000211	ENSG00000079805	DNM2	FALSE
3391	MR-IVW LD	11572_4_DNM2_DYN2	11572_4_DNM2_DYN2	M20489	glucose	1	0.37219	0.37219	0.317311	DeCODE	P50570	Shin et al.	glucose	HMDB0000122	ENSG00000079805	DNM2	FALSE
3392	MR-IVW LD	11572_4_DNM2_DYN2	11572_4_DNM2_DYN2	M21044	2-hydroxybutyrate (ahb)	1	0.508587	0.371131	0.170571	DeCODE	P50570	Shin et al.	2-hydroxybutyrate (ahb)	HMDB0000008	ENSG00000079805	DNM2	FALSE
3393	MR-IVW LD	11572_4_DNM2_DYN2	11572_4_DNM2_DYN2	M22189	palmitoylcarnitine (c16)	1	-0.0113304	0.373904	0.975825	DeCODE	P50570	Shin et al.	palmitoylcarnitine (c16)	HMDB0000222	ENSG00000079805	DNM2	FALSE
3394	MR-IVW LD	11572_4_DNM2_DYN2	11572_4_DNM2_DYN2	M22842	cholate	1	-0.054798	0.425738	0.897585	DeCODE	P50570	Shin et al.	cholate	HMDB0000619	ENSG00000079805	DNM2	FALSE
3395	MR-IVW LD	11572_4_DNM2_DYN2	11572_4_DNM2_DYN2	M27716	bilirubin (z,z)	1	-0.702137	0.398328	0.0779491	DeCODE	P50570	Shin et al.	bilirubin (z,z)	HMDB0000054	ENSG00000079805	DNM2	FALSE
3396	MR-IVW LD	11572_4_DNM2_DYN2	11572_4_DNM2_DYN2	M27718	creatine	1	0.491268	0.370958	0.185395	DeCODE	P50570	Shin et al.	creatine	HMDB0000064	ENSG00000079805	DNM2	FALSE
3397	MR-IVW LD	11572_4_DNM2_DYN2	11572_4_DNM2_DYN2	M31453	cysteine	1	-0.239325	0.373945	0.522173	DeCODE	P50570	Shin et al.	cysteine	HMDB0000574	ENSG00000079805	DNM2	FALSE
3398	MR-IVW LD	11572_4_DNM2_DYN2	11572_4_DNM2_DYN2	M31454	cystine	1	-1.6141	0.714641	0.023907	DeCODE	P50570	Shin et al.	cystine	HMDB0000192	ENSG00000079805	DNM2	FALSE
3399	MR-IVW LD	11572_4_DNM2_DYN2	11572_4_DNM2_DYN2	M32198	acetylcarnitine (c2)	1	-0.341696	0.371409	0.357573	DeCODE	P50570	Shin et al.	acetylcarnitine (c2)	HMDB0000201	ENSG00000079805	DNM2	FALSE
3400	MR-IVW LD	11572_4_DNM2_DYN2	11572_4_DNM2_DYN2	M32315	serine	1	-0.0646272	0.371606	0.861934	DeCODE	P50570	Shin et al.	serine	HMDB0000187	ENSG00000079805	DNM2	FALSE
3401	MR-IVW LD	11572_4_DNM2_DYN2	11572_4_DNM2_DYN2	M32319	trans-4-hydroxyproline	1	-0.567373	0.371371	0.126568	DeCODE	P50570	Shin et al.	trans-4-hydroxyproline	HMDB0000725	ENSG00000079805	DNM2	FALSE
3402	MR-IVW LD	11572_4_DNM2_DYN2	11572_4_DNM2_DYN2	M32322	glutamate	1	0.229391	0.371395	0.536808	DeCODE	P50570	Shin et al.	glutamate	HMDB0000148	ENSG00000079805	DNM2	FALSE
3403	MR-IVW LD	11572_4_DNM2_DYN2	11572_4_DNM2_DYN2	M32338	glycine	1	-0.0309525	0.37143	0.933586	DeCODE	P50570	Shin et al.	glycine	HMDB0000123	ENSG00000079805	DNM2	FALSE
3404	MR-IVW LD	11572_4_DNM2_DYN2	11572_4_DNM2_DYN2	M32339	alanine	1	0.268465	0.37172	0.470158	DeCODE	P50570	Shin et al.	alanine	HMDB0000161	ENSG00000079805	DNM2	FALSE
3405	MR-IVW LD	11572_4_DNM2_DYN2	11572_4_DNM2_DYN2	M32425	dehydroepiandrosterone sulfate (dhea-s)	1	-0.189631	0.371676	0.609908	DeCODE	P50570	Shin et al.	dehydroepiandrosterone sulfate (dhea-s)	HMDB0001032	ENSG00000079805	DNM2	FALSE
3406	MR-IVW LD	11572_4_DNM2_DYN2	11572_4_DNM2_DYN2	M32458	oleamide	1	-0.285376	0.384161	0.457568	DeCODE	P50570	Shin et al.	oleamide	HMDB0002117	ENSG00000079805	DNM2	FALSE
3407	MR-IVW LD	11572_4_DNM2_DYN2	11572_4_DNM2_DYN2	M32593	heme	1	0.553466	0.412754	0.17995	DeCODE	P50570	Shin et al.	heme	HMDB0003178	ENSG00000079805	DNM2	FALSE
3408	MR-IVW LD	11572_4_DNM2_DYN2	11572_4_DNM2_DYN2	M33453	alpha-ketoglutarate	1	0.198954	0.421314	0.636768	DeCODE	P50570	Shin et al.	alpha-ketoglutarate	HMDB0000208	ENSG00000079805	DNM2	FALSE
3409	MR-IVW LD	11572_4_DNM2_DYN2	11572_4_DNM2_DYN2	M34106	bilirubin (e,z or z,e)*	1	-0.168497	0.45228	0.709484	DeCODE	P50570	Shin et al.	bilirubin (e,z or z,e)*	HMDB0000488	ENSG00000079805	DNM2	FALSE
3410	MR-IVW LD	11572_4_DNM2_DYN2	11572_4_DNM2_DYN2	M34283	asparagine	1	0.248289	0.372433	0.504985	DeCODE	P50570	Shin et al.	asparagine	HMDB0000168	ENSG00000079805	DNM2	FALSE
3411	MR-IVW LD	11572_4_DNM2_DYN2	11572_4_DNM2_DYN2	bioa_001	alanine	1	0.00867372	0.109794	0.937033	DeCODE	P50570	Lotta et al.	alanine	HMDB0000161	ENSG00000079805	DNM2	FALSE
3412	MR-IVW LD	11572_4_DNM2_DYN2	11572_4_DNM2_DYN2	bioa_002	arginine	1	0.174653	0.181741	0.336552	DeCODE	P50570	Lotta et al.	arginine	HMDB0000517	ENSG00000079805	DNM2	FALSE
3413	MR-IVW LD	11572_4_DNM2_DYN2	11572_4_DNM2_DYN2	bioa_003	asparagine	1	0.163586	0.181158	0.366526	DeCODE	P50570	Lotta et al.	asparagine	HMDB0000168	ENSG00000079805	DNM2	FALSE
3414	MR-IVW LD	11572_4_DNM2_DYN2	11572_4_DNM2_DYN2	bioa_004	aspartate	1	0.210099	0.181589	0.247272	DeCODE	P50570	Lotta et al.	aspartate	HMDB0000191	ENSG00000079805	DNM2	FALSE
3415	MR-IVW LD	11572_4_DNM2_DYN2	11572_4_DNM2_DYN2	bioa_005	citrulline	1	0.0617578	0.181108	0.733104	DeCODE	P50570	Lotta et al.	citrulline	HMDB0000904	ENSG00000079805	DNM2	FALSE
3416	MR-IVW LD	11572_4_DNM2_DYN2	11572_4_DNM2_DYN2	bioa_006	glutamine	1	0.00363601	0.110182	0.973675	DeCODE	P50570	Lotta et al.	glutamine	HMDB0000641	ENSG00000079805	DNM2	FALSE
3417	MR-IVW LD	11572_4_DNM2_DYN2	11572_4_DNM2_DYN2	bioa_007	glutamate	1	-0.0466979	0.181	0.796407	DeCODE	P50570	Lotta et al.	glutamate	HMDB0000148	ENSG00000079805	DNM2	FALSE
3418	MR-IVW LD	11572_4_DNM2_DYN2	11572_4_DNM2_DYN2	bioa_008	glycine	1	0.121654	0.114229	0.286876	DeCODE	P50570	Lotta et al.	glycine	HMDB0000123	ENSG00000079805	DNM2	FALSE
3419	MR-IVW LD	11572_4_DNM2_DYN2	11572_4_DNM2_DYN2	bioa_009	histidine	1	0.00717213	0.112065	0.94897	DeCODE	P50570	Lotta et al.	histidine	HMDB0000177	ENSG00000079805	DNM2	FALSE
3420	MR-IVW LD	11572_4_DNM2_DYN2	11572_4_DNM2_DYN2	bioa_013	methionine	1	0.393165	0.181015	0.0298557	DeCODE	P50570	Lotta et al.	methionine	HMDB0000696	ENSG00000079805	DNM2	FALSE
3421	MR-IVW LD	11572_4_DNM2_DYN2	11572_4_DNM2_DYN2	bioa_014	ornithine	1	0.304527	0.181158	0.0927629	DeCODE	P50570	Lotta et al.	ornithine	HMDB0000214	ENSG00000079805	DNM2	FALSE
3422	MR-IVW LD	11572_4_DNM2_DYN2	11572_4_DNM2_DYN2	bioa_015	phenylethylamine	3	-0.137794	0.200686	0.492325	DeCODE	P50570	Lotta et al.	phenylethylamine	HMDB0012275	ENSG00000079805	DNM2	FALSE
3423	MR-IVW LD	11572_4_DNM2_DYN2	11572_4_DNM2_DYN2	bioa_016	phenylalanine	1	-0.0773957	0.111201	0.486429	DeCODE	P50570	Lotta et al.	phenylalanine	HMDB0000159	ENSG00000079805	DNM2	FALSE
3424	MR-IVW LD	11572_4_DNM2_DYN2	11572_4_DNM2_DYN2	bioa_018	serine	1	0.128011	0.181063	0.479566	DeCODE	P50570	Lotta et al.	serine	HMDB0000187	ENSG00000079805	DNM2	FALSE
3425	MR-IVW LD	11572_4_DNM2_DYN2	11572_4_DNM2_DYN2	bioa_019	threonine	1	0.340139	0.186173	0.0676998	DeCODE	P50570	Lotta et al.	threonine	HMDB0000167	ENSG00000079805	DNM2	FALSE
3426	MR-IVW LD	11572_4_DNM2_DYN2	11572_4_DNM2_DYN2	bioa_020	tryptophan	1	0.277299	0.181005	0.125522	DeCODE	P50570	Lotta et al.	tryptophan	HMDB0000929	ENSG00000079805	DNM2	FALSE
3427	MR-IVW LD	11572_4_DNM2_DYN2	11572_4_DNM2_DYN2	bioa_021	tyrosine	1	-0.0317127	0.109733	0.772581	DeCODE	P50570	Lotta et al.	tyrosine	HMDB0000158	ENSG00000079805	DNM2	FALSE
3428	MR-IVW LD	11572_4_DNM2_DYN2	11572_4_DNM2_DYN2	bioa_022	valine	1	-0.112727	0.1103	0.306781	DeCODE	P50570	Lotta et al.	valine	HMDB0000883	ENSG00000079805	DNM2	FALSE
3429	MR-IVW LD	11572_4_DNM2_DYN2	11572_4_DNM2_DYN2	bioa_023	n-acetylornithine	1	-0.135468	0.181837	0.456272	DeCODE	P50570	Lotta et al.	n-acetylornithine	HMDB0003357	ENSG00000079805	DNM2	FALSE
3430	MR-IVW LD	11572_4_DNM2_DYN2	11572_4_DNM2_DYN2	bioa_030	trans-hydroxyproline	1	0.186674	0.181237	0.30301	DeCODE	P50570	Lotta et al.	trans-hydroxyproline	HMDB0000725	ENSG00000079805	DNM2	FALSE
3431	MR-IVW LD	11572_4_DNM2_DYN2	11572_4_DNM2_DYN2	bioa_031	sarcosine	3	-0.0971155	0.122728	0.428767	DeCODE	P50570	Lotta et al.	sarcosine	HMDB0000271	ENSG00000079805	DNM2	FALSE
3432	MR-IVW LD	11572_4_DNM2_DYN2	11572_4_DNM2_DYN2	bioa_032	serotonin	1	0.121196	0.231733	0.600974	DeCODE	P50570	Lotta et al.	serotonin	HMDB0000259	ENSG00000079805	DNM2	FALSE
3433	MR-IVW LD	11572_4_DNM2_DYN2	11572_4_DNM2_DYN2	bioa_033	spermidine	3	0.137888	0.14376	0.337483	DeCODE	P50570	Lotta et al.	spermidine	HMDB0001257	ENSG00000079805	DNM2	FALSE
3434	MR-IVW LD	11572_4_DNM2_DYN2	11572_4_DNM2_DYN2	bior_002	acetylcarnitine (c2)	1	-0.114334	0.180908	0.527387	DeCODE	P50570	Lotta et al.	acetylcarnitine (c2)	HMDB0000201	ENSG00000079805	DNM2	FALSE
3435	MR-IVW LD	11572_4_DNM2_DYN2	11572_4_DNM2_DYN2	bior_031	hexadecanoylcarnitine	1	-0.0875103	0.181181	0.629096	DeCODE	P50570	Lotta et al.	hexadecanoylcarnitine	HMDB0000222	ENSG00000079805	DNM2	FALSE
3436	MR-IVW LD	11572_4_DNM2_DYN2	11572_4_DNM2_DYN2	met-d-Acetate	acetate	3	0.0605177	0.0547713	0.269197	DeCODE	P50570	Borges et al.	acetate	HMDB0000042	ENSG00000079805	DNM2	FALSE
3437	MR-IVW LD	11572_4_DNM2_DYN2	11572_4_DNM2_DYN2	met-d-Acetoacetate	acetoacetate	3	0.0979743	0.0547639	0.07361	DeCODE	P50570	Borges et al.	acetoacetate	HMDB0000060	ENSG00000079805	DNM2	FALSE
3438	MR-IVW LD	11572_4_DNM2_DYN2	11572_4_DNM2_DYN2	met-d-Ala	alanine	3	-0.0811289	0.0547645	0.138496	DeCODE	P50570	Borges et al.	alanine	HMDB0000161	ENSG00000079805	DNM2	FALSE
3439	MR-IVW LD	11572_4_DNM2_DYN2	11572_4_DNM2_DYN2	met-d-Citrate	citrate	3	0.00319597	0.0547671	0.953465	DeCODE	P50570	Borges et al.	citrate	HMDB0000094	ENSG00000079805	DNM2	FALSE
3440	MR-IVW LD	11572_4_DNM2_DYN2	11572_4_DNM2_DYN2	met-d-Gln	glutamine	3	-0.14632	0.0548413	0.007629	DeCODE	P50570	Borges et al.	glutamine	HMDB0000641	ENSG00000079805	DNM2	FALSE
3441	MR-IVW LD	11572_4_DNM2_DYN2	11572_4_DNM2_DYN2	met-d-Glucose	glucose	3	-0.0625228	0.0548137	0.254019	DeCODE	P50570	Borges et al.	glucose	HMDB0000122	ENSG00000079805	DNM2	FALSE
3442	MR-IVW LD	11572_4_DNM2_DYN2	11572_4_DNM2_DYN2	met-d-Gly	glycine	3	-0.00623921	0.0547889	0.909335	DeCODE	P50570	Borges et al.	glycine	HMDB0000123	ENSG00000079805	DNM2	FALSE
3443	MR-IVW LD	11572_4_DNM2_DYN2	11572_4_DNM2_DYN2	met-d-His	histidine	3	0.0383364	0.0548068	0.48425	DeCODE	P50570	Borges et al.	histidine	HMDB0000177	ENSG00000079805	DNM2	FALSE
3444	MR-IVW LD	11572_4_DNM2_DYN2	11572_4_DNM2_DYN2	met-d-LA	linoleate (18:2n6)	3	0.0392256	0.0547825	0.473976	DeCODE	P50570	Borges et al.	linoleate (18:2n6)	HMDB0006270,HMDB0000673	ENSG00000079805	DNM2	FALSE
3445	MR-IVW LD	11572_4_DNM2_DYN2	11572_4_DNM2_DYN2	met-d-Phe	phenylalanine	3	0.0552105	0.0547763	0.31349	DeCODE	P50570	Borges et al.	phenylalanine	HMDB0000159	ENSG00000079805	DNM2	FALSE
3446	MR-IVW LD	11572_4_DNM2_DYN2	11572_4_DNM2_DYN2	met-d-Pyruvate	pyruvate	3	-0.0171265	0.0548421	0.754822	DeCODE	P50570	Borges et al.	pyruvate	HMDB0000243	ENSG00000079805	DNM2	FALSE
3447	MR-IVW LD	11572_4_DNM2_DYN2	11572_4_DNM2_DYN2	met-d-Tyr	tyrosine	3	-0.0306844	0.0548034	0.575548	DeCODE	P50570	Borges et al.	tyrosine	HMDB0000158	ENSG00000079805	DNM2	FALSE
3448	MR-IVW LD	11572_4_DNM2_DYN2	11572_4_DNM2_DYN2	met-d-Val	valine	3	0.0167743	0.0547709	0.759404	DeCODE	P50570	Borges et al.	valine	HMDB0000883	ENSG00000079805	DNM2	FALSE
3449	MR-IVW LD	11645_9_P4HA1_P4HA1	11645_9_P4HA1_P4HA1	GCST90199627	n-alpha-acetylornithine	2	-0.0851353	0.218483	0.696783	DeCODE	P13674	Chen et al.	n-alpha-acetylornithine	HMDB0003357	ENSG00000122884	P4HA1	FALSE
3450	MR-IVW LD	11645_9_P4HA1_P4HA1	11645_9_P4HA1_P4HA1	GCST90199628	3-methylhistidine	2	-0.143365	0.179677	0.424924	DeCODE	P13674	Chen et al.	3-methylhistidine	HMDB0000479	ENSG00000122884	P4HA1	FALSE
3451	MR-IVW LD	11645_9_P4HA1_P4HA1	11645_9_P4HA1_P4HA1	GCST90199629	glycerophosphorylcholine (gpc)	2	-0.00159621	0.180515	0.992945	DeCODE	P13674	Chen et al.	glycerophosphorylcholine (gpc)	HMDB0000086	ENSG00000122884	P4HA1	FALSE
3452	MR-IVW LD	11645_9_P4HA1_P4HA1	11645_9_P4HA1_P4HA1	GCST90199637	n-acetylglutamate	2	-0.156856	0.185198	0.397014	DeCODE	P13674	Chen et al.	n-acetylglutamate	HMDB0001138	ENSG00000122884	P4HA1	FALSE
3453	MR-IVW LD	11645_9_P4HA1_P4HA1	11645_9_P4HA1_P4HA1	GCST90199651	docosahexaenoate (dha; 22:6n3)	2	-0.0336225	0.179768	0.851635	DeCODE	P13674	Chen et al.	docosahexaenoate (dha; 22:6n3)	HMDB0002183	ENSG00000122884	P4HA1	FALSE
3454	MR-IVW LD	11645_9_P4HA1_P4HA1	11645_9_P4HA1_P4HA1	GCST90199652	1-stearoyl-2-oleoyl-gps (18:0/18:1)	2	0.298659	0.182256	0.101281	DeCODE	P13674	Chen et al.	1-stearoyl-2-oleoyl-gps (18:0/18:1)	HMDB0010163	ENSG00000122884	P4HA1	FALSE
3455	MR-IVW LD	11645_9_P4HA1_P4HA1	11645_9_P4HA1_P4HA1	GCST90199654	paraxanthine	2	-0.0526902	0.184751	0.775494	DeCODE	P13674	Chen et al.	paraxanthine	HMDB0001860	ENSG00000122884	P4HA1	FALSE
3456	MR-IVW LD	11645_9_P4HA1_P4HA1	11645_9_P4HA1_P4HA1	GCST90199665	n-acetylaspartate (naa)	2	-0.255654	0.181202	0.15828	DeCODE	P13674	Chen et al.	n-acetylaspartate (naa)	HMDB0000812	ENSG00000122884	P4HA1	FALSE
3457	MR-IVW LD	11645_9_P4HA1_P4HA1	11645_9_P4HA1_P4HA1	GCST90199666	palmitoylcarnitine (c16)	2	0.0093742	0.180033	0.958474	DeCODE	P13674	Chen et al.	palmitoylcarnitine (c16)	HMDB0000222	ENSG00000122884	P4HA1	FALSE
3458	MR-IVW LD	11645_9_P4HA1_P4HA1	11645_9_P4HA1_P4HA1	GCST90199669	acetylcarnitine (c2)	2	-0.0510636	0.179955	0.776595	DeCODE	P13674	Chen et al.	acetylcarnitine (c2)	HMDB0000201	ENSG00000122884	P4HA1	FALSE
3459	MR-IVW LD	11645_9_P4HA1_P4HA1	11645_9_P4HA1_P4HA1	GCST90199673	dehydroepiandrosterone sulfate (dhea-s)	2	-0.490137	0.180281	0.00655309	DeCODE	P13674	Chen et al.	dehydroepiandrosterone sulfate (dhea-s)	HMDB0001032	ENSG00000122884	P4HA1	FALSE
3460	MR-IVW LD	11645_9_P4HA1_P4HA1	11645_9_P4HA1_P4HA1	GCST90199691	1-methylhistidine	2	-0.157136	0.180347	0.383592	DeCODE	P13674	Chen et al.	1-methylhistidine	HMDB0000001	ENSG00000122884	P4HA1	FALSE
3461	MR-IVW LD	11645_9_P4HA1_P4HA1	11645_9_P4HA1_P4HA1	GCST90199845	sphinganine-1-phosphate	2	0.169363	0.181466	0.350661	DeCODE	P13674	Chen et al.	sphinganine-1-phosphate	HMDB0001383	ENSG00000122884	P4HA1	FALSE
3462	MR-IVW LD	11645_9_P4HA1_P4HA1	11645_9_P4HA1_P4HA1	GCST90199896	sulfate*	2	-0.0734883	0.180309	0.68359	DeCODE	P13674	Chen et al.	sulfate*	HMDB01448	ENSG00000122884	P4HA1	FALSE
3463	MR-IVW LD	11645_9_P4HA1_P4HA1	11645_9_P4HA1_P4HA1	GCST90199972	sphingomyelin (d18:1/24:1, d18:2/24:0)*	2	0.103182	0.179912	0.566297	DeCODE	P13674	Chen et al.	sphingomyelin (d18:1/24:1, d18:2/24:0)*	HMDB0012107	ENSG00000122884	P4HA1	FALSE
3464	MR-IVW LD	11645_9_P4HA1_P4HA1	11645_9_P4HA1_P4HA1	GCST90200001	sphingomyelin (d18:1/20:0, d16:1/22:0)*	2	0.112658	0.18002	0.53144	DeCODE	P13674	Chen et al.	sphingomyelin (d18:1/20:0, d16:1/22:0)*	HMDB0012102	ENSG00000122884	P4HA1	FALSE
3465	MR-IVW LD	11645_9_P4HA1_P4HA1	11645_9_P4HA1_P4HA1	GCST90200049	myristoyl dihydrosphingomyelin (d18:0/14:0)*	2	0.263708	0.180037	0.142991	DeCODE	P13674	Chen et al.	myristoyl dihydrosphingomyelin (d18:0/14:0)*	HMDB0012085	ENSG00000122884	P4HA1	FALSE
3466	MR-IVW LD	11645_9_P4HA1_P4HA1	11645_9_P4HA1_P4HA1	GCST90200056	sphingomyelin (d18:0/18:0, d19:0/17:0)*	2	0.117057	0.17984	0.515114	DeCODE	P13674	Chen et al.	sphingomyelin (d18:0/18:0, d19:0/17:0)*	HMDB0012087	ENSG00000122884	P4HA1	FALSE
3467	MR-IVW LD	11645_9_P4HA1_P4HA1	11645_9_P4HA1_P4HA1	GCST90200279	pantothenate	2	-0.184842	0.180713	0.306377	DeCODE	P13674	Chen et al.	pantothenate	HMDB0000210	ENSG00000122884	P4HA1	FALSE
3468	MR-IVW LD	11645_9_P4HA1_P4HA1	11645_9_P4HA1_P4HA1	GCST90200281	phosphoethanolamine	2	0.21578	0.180063	0.230776	DeCODE	P13674	Chen et al.	phosphoethanolamine	HMDB0000224	ENSG00000122884	P4HA1	FALSE
3469	MR-IVW LD	11645_9_P4HA1_P4HA1	11645_9_P4HA1_P4HA1	GCST90200283	3-ureidopropionate	2	0.0122977	0.188348	0.947941	DeCODE	P13674	Chen et al.	3-ureidopropionate	HMDB0000026	ENSG00000122884	P4HA1	FALSE
3470	MR-IVW LD	11645_9_P4HA1_P4HA1	11645_9_P4HA1_P4HA1	GCST90200291	sarcosine	2	-0.190992	0.180393	0.289712	DeCODE	P13674	Chen et al.	sarcosine	HMDB0000271	ENSG00000122884	P4HA1	FALSE
3471	MR-IVW LD	11645_9_P4HA1_P4HA1	11645_9_P4HA1_P4HA1	GCST90200292	trans-4-hydroxyproline	2	0.0540073	0.180076	0.764243	DeCODE	P13674	Chen et al.	trans-4-hydroxyproline	HMDB0000725	ENSG00000122884	P4HA1	TRUE
3472	MR-IVW LD	11645_9_P4HA1_P4HA1	11645_9_P4HA1_P4HA1	GCST90200293	thyroxine	2	0.0285007	0.179969	0.87417	DeCODE	P13674	Chen et al.	thyroxine	HMDB0000248	ENSG00000122884	P4HA1	FALSE
3473	MR-IVW LD	11645_9_P4HA1_P4HA1	11645_9_P4HA1_P4HA1	GCST90200296	methyl indole-3-acetate	2	-0.0121637	0.195069	0.95028	DeCODE	P13674	Chen et al.	methyl indole-3-acetate	HMDB0029738	ENSG00000122884	P4HA1	FALSE
3474	MR-IVW LD	11645_9_P4HA1_P4HA1	11645_9_P4HA1_P4HA1	GCST90200304	citrate	2	-0.220294	0.179987	0.220973	DeCODE	P13674	Chen et al.	citrate	HMDB0000094	ENSG00000122884	P4HA1	FALSE
3475	MR-IVW LD	11645_9_P4HA1_P4HA1	11645_9_P4HA1_P4HA1	GCST90200306	butyrate/isobutyrate (4:0)	2	-0.198888	0.182825	0.276659	DeCODE	P13674	Chen et al.	butyrate/isobutyrate (4:0)	HMDB0000039	ENSG00000122884	P4HA1	FALSE
3476	MR-IVW LD	11645_9_P4HA1_P4HA1	11645_9_P4HA1_P4HA1	GCST90200314	n-acetylneuraminate	2	0.0461524	0.180648	0.798351	DeCODE	P13674	Chen et al.	n-acetylneuraminate	HMDB0000230	ENSG00000122884	P4HA1	FALSE
3477	MR-IVW LD	11645_9_P4HA1_P4HA1	11645_9_P4HA1_P4HA1	GCST90200318	acetoacetate	2	0.0886798	0.197172	0.652885	DeCODE	P13674	Chen et al.	acetoacetate	HMDB0000060	ENSG00000122884	P4HA1	FALSE
3478	MR-IVW LD	11645_9_P4HA1_P4HA1	11645_9_P4HA1_P4HA1	GCST90200319	cys-gly, oxidized	2	-0.073317	0.180036	0.683835	DeCODE	P13674	Chen et al.	cys-gly, oxidized	HMDB0000078	ENSG00000122884	P4HA1	FALSE
3479	MR-IVW LD	11645_9_P4HA1_P4HA1	11645_9_P4HA1_P4HA1	GCST90200321	cholate	2	-0.211687	0.184136	0.250299	DeCODE	P13674	Chen et al.	cholate	HMDB0000619	ENSG00000122884	P4HA1	FALSE
3480	MR-IVW LD	11645_9_P4HA1_P4HA1	11645_9_P4HA1_P4HA1	GCST90200323	creatine	2	-0.153396	0.179715	0.393353	DeCODE	P13674	Chen et al.	creatine	HMDB0000064	ENSG00000122884	P4HA1	FALSE
3481	MR-IVW LD	11645_9_P4HA1_P4HA1	11645_9_P4HA1_P4HA1	GCST90200325	glycerol	2	0.225341	0.179708	0.209869	DeCODE	P13674	Chen et al.	glycerol	HMDB0000131	ENSG00000122884	P4HA1	FALSE
3482	MR-IVW LD	11645_9_P4HA1_P4HA1	11645_9_P4HA1_P4HA1	GCST90200327	choline	2	-0.138734	0.17997	0.440784	DeCODE	P13674	Chen et al.	choline	HMDB0000097	ENSG00000122884	P4HA1	FALSE
3483	MR-IVW LD	11645_9_P4HA1_P4HA1	11645_9_P4HA1_P4HA1	GCST90200335	stearoyl sphingomyelin (d18:1/18:0)	2	0.145965	0.180009	0.417439	DeCODE	P13674	Chen et al.	stearoyl sphingomyelin (d18:1/18:0)	HMDB0001348	ENSG00000122884	P4HA1	FALSE
3484	MR-IVW LD	11645_9_P4HA1_P4HA1	11645_9_P4HA1_P4HA1	GCST90200336	n-palmitoyl-sphingosine (d18:1/16:0)	2	0.106185	0.179923	0.555076	DeCODE	P13674	Chen et al.	n-palmitoyl-sphingosine (d18:1/16:0)	HMDB0004949	ENSG00000122884	P4HA1	FALSE
3485	MR-IVW LD	11645_9_P4HA1_P4HA1	11645_9_P4HA1_P4HA1	GCST90200337	taurochenodeoxycholate	2	0.0181563	0.182345	0.920685	DeCODE	P13674	Chen et al.	taurochenodeoxycholate	HMDB0000951	ENSG00000122884	P4HA1	FALSE
3486	MR-IVW LD	11645_9_P4HA1_P4HA1	11645_9_P4HA1_P4HA1	GCST90200341	n-stearoyl-sphingosine (d18:1/18:0)*	2	0.26798	0.180047	0.136648	DeCODE	P13674	Chen et al.	n-stearoyl-sphingosine (d18:1/18:0)*	HMDB0004950	ENSG00000122884	P4HA1	FALSE
3487	MR-IVW LD	11645_9_P4HA1_P4HA1	11645_9_P4HA1_P4HA1	GCST90200345	s-adenosylhomocysteine (sah)	2	-0.20496	0.208717	0.3261	DeCODE	P13674	Chen et al.	s-adenosylhomocysteine (sah)	HMDB00939	ENSG00000122884	P4HA1	FALSE
3488	MR-IVW LD	11645_9_P4HA1_P4HA1	11645_9_P4HA1_P4HA1	GCST90200348	quinolinate	2	-0.378232	0.180595	0.0362276	DeCODE	P13674	Chen et al.	quinolinate	HMDB0000232	ENSG00000122884	P4HA1	FALSE
3489	MR-IVW LD	11645_9_P4HA1_P4HA1	11645_9_P4HA1_P4HA1	GCST90200349	eicosapentaenoate (epa; 20:5n3)	2	-0.0346124	0.180022	0.847533	DeCODE	P13674	Chen et al.	eicosapentaenoate (epa; 20:5n3)	HMDB0001999	ENSG00000122884	P4HA1	FALSE
3490	MR-IVW LD	11645_9_P4HA1_P4HA1	11645_9_P4HA1_P4HA1	GCST90200351	n-acetylputrescine	2	-0.21346	0.180171	0.236112	DeCODE	P13674	Chen et al.	n-acetylputrescine	HMDB0002064	ENSG00000122884	P4HA1	FALSE
3491	MR-IVW LD	11645_9_P4HA1_P4HA1	11645_9_P4HA1_P4HA1	GCST90200354	linoleate (18:2n6)	2	-0.052401	0.179982	0.770939	DeCODE	P13674	Chen et al.	linoleate (18:2n6)	HMDB0006270,HMDB0000673	ENSG00000122884	P4HA1	FALSE
3492	MR-IVW LD	11645_9_P4HA1_P4HA1	11645_9_P4HA1_P4HA1	GCST90200355	adenosine 5'-diphosphate (adp)	2	0.374802	0.240982	0.119872	DeCODE	P13674	Chen et al.	adenosine 5'-diphosphate (adp)	HMDB0001341	ENSG00000122884	P4HA1	FALSE
3493	MR-IVW LD	11645_9_P4HA1_P4HA1	11645_9_P4HA1_P4HA1	GCST90200356	adenosine 5'-monophosphate (amp)	2	0.371751	0.180431	0.0393652	DeCODE	P13674	Chen et al.	adenosine 5'-monophosphate (amp)	HMDB0000045	ENSG00000122884	P4HA1	FALSE
3494	MR-IVW LD	11645_9_P4HA1_P4HA1	11645_9_P4HA1_P4HA1	GCST90200358	arachidonate (20:4n6)	2	0.0531328	0.179852	0.767669	DeCODE	P13674	Chen et al.	arachidonate (20:4n6)	HMDB0001043	ENSG00000122884	P4HA1	FALSE
3495	MR-IVW LD	11645_9_P4HA1_P4HA1	11645_9_P4HA1_P4HA1	GCST90200359	5-methylthioadenosine (mta)	2	-0.0294033	0.180542	0.870628	DeCODE	P13674	Chen et al.	5-methylthioadenosine (mta)	HMDB0001173	ENSG00000122884	P4HA1	FALSE
3496	MR-IVW LD	11645_9_P4HA1_P4HA1	11645_9_P4HA1_P4HA1	GCST90200361	beta-alanine	2	-0.024574	0.181607	0.892363	DeCODE	P13674	Chen et al.	beta-alanine	HMDB0000056	ENSG00000122884	P4HA1	FALSE
3497	MR-IVW LD	11645_9_P4HA1_P4HA1	11645_9_P4HA1_P4HA1	GCST90200362	succinate	2	0.125534	0.183534	0.493987	DeCODE	P13674	Chen et al.	succinate	HMDB0000254	ENSG00000122884	P4HA1	TRUE
3498	MR-IVW LD	11645_9_P4HA1_P4HA1	11645_9_P4HA1_P4HA1	GCST90200363	choline phosphate	2	0.0105533	0.180159	0.953288	DeCODE	P13674	Chen et al.	choline phosphate	HMDB0001565	ENSG00000122884	P4HA1	FALSE
3499	MR-IVW LD	11645_9_P4HA1_P4HA1	11645_9_P4HA1_P4HA1	GCST90200364	cysteinylglycine	2	-0.121281	0.180495	0.501627	DeCODE	P13674	Chen et al.	cysteinylglycine	HMDB0000078	ENSG00000122884	P4HA1	FALSE
3500	MR-IVW LD	11645_9_P4HA1_P4HA1	11645_9_P4HA1_P4HA1	GCST90200365	phenylpyruvate	2	-0.321004	0.180178	0.0748156	DeCODE	P13674	Chen et al.	phenylpyruvate	HMDB0000205	ENSG00000122884	P4HA1	FALSE
3501	MR-IVW LD	11645_9_P4HA1_P4HA1	11645_9_P4HA1_P4HA1	GCST90200368	cholesterol	2	0.133104	0.180014	0.459659	DeCODE	P13674	Chen et al.	cholesterol	HMDB0000067	ENSG00000122884	P4HA1	FALSE
3502	MR-IVW LD	11645_9_P4HA1_P4HA1	11645_9_P4HA1_P4HA1	GCST90200369	2-hydroxyphenylacetate	2	-0.0405548	0.188079	0.829279	DeCODE	P13674	Chen et al.	2-hydroxyphenylacetate	HMDB0000669	ENSG00000122884	P4HA1	FALSE
3503	MR-IVW LD	11645_9_P4HA1_P4HA1	11645_9_P4HA1_P4HA1	GCST90200370	aspartate	2	-0.0276502	0.18007	0.877963	DeCODE	P13674	Chen et al.	aspartate	HMDB0000191	ENSG00000122884	P4HA1	FALSE
3504	MR-IVW LD	11645_9_P4HA1_P4HA1	11645_9_P4HA1_P4HA1	GCST90200372	arginine	2	-0.295158	0.180228	0.101486	DeCODE	P13674	Chen et al.	arginine	HMDB0000517	ENSG00000122884	P4HA1	FALSE
3505	MR-IVW LD	11645_9_P4HA1_P4HA1	11645_9_P4HA1_P4HA1	GCST90200374	sphinganine	2	0.235912	0.189784	0.21385	DeCODE	P13674	Chen et al.	sphinganine	HMDB0000269	ENSG00000122884	P4HA1	FALSE
3506	MR-IVW LD	11645_9_P4HA1_P4HA1	11645_9_P4HA1_P4HA1	GCST90200376	flavin adenine dinucleotide (fad)	2	0.219336	0.206799	0.288861	DeCODE	P13674	Chen et al.	flavin adenine dinucleotide (fad)	HMDB0001248	ENSG00000122884	P4HA1	FALSE
3507	MR-IVW LD	11645_9_P4HA1_P4HA1	11645_9_P4HA1_P4HA1	GCST90200377	histidine	2	-0.0130309	0.180399	0.942416	DeCODE	P13674	Chen et al.	histidine	HMDB0000177	ENSG00000122884	P4HA1	FALSE
3508	MR-IVW LD	11645_9_P4HA1_P4HA1	11645_9_P4HA1_P4HA1	GCST90200378	cortisol	2	0.0189514	0.180723	0.916483	DeCODE	P13674	Chen et al.	cortisol	HMDB0000063	ENSG00000122884	P4HA1	FALSE
3509	MR-IVW LD	11645_9_P4HA1_P4HA1	11645_9_P4HA1_P4HA1	GCST90200379	hypotaurine	2	0.339369	0.180499	0.0600844	DeCODE	P13674	Chen et al.	hypotaurine	HMDB0000965	ENSG00000122884	P4HA1	FALSE
3510	MR-IVW LD	11645_9_P4HA1_P4HA1	11645_9_P4HA1_P4HA1	GCST90200382	cystine	2	0.380921	0.180882	0.0352116	DeCODE	P13674	Chen et al.	cystine	HMDB0000192	ENSG00000122884	P4HA1	FALSE
3511	MR-IVW LD	11645_9_P4HA1_P4HA1	11645_9_P4HA1_P4HA1	GCST90200383	cystathionine	2	0.0375426	0.18273	0.837217	DeCODE	P13674	Chen et al.	cystathionine	HMDB0000099	ENSG00000122884	P4HA1	FALSE
3512	MR-IVW LD	11645_9_P4HA1_P4HA1	11645_9_P4HA1_P4HA1	GCST90200384	guanidinoacetate	2	-0.0181512	0.180229	0.919779	DeCODE	P13674	Chen et al.	guanidinoacetate	HMDB0000128	ENSG00000122884	P4HA1	FALSE
3513	MR-IVW LD	11645_9_P4HA1_P4HA1	11645_9_P4HA1_P4HA1	GCST90200385	sphingosine	2	0.14689	0.183099	0.422411	DeCODE	P13674	Chen et al.	sphingosine	HMDB0000252	ENSG00000122884	P4HA1	FALSE
3514	MR-IVW LD	11645_9_P4HA1_P4HA1	11645_9_P4HA1_P4HA1	GCST90200390	stearate (18:0)	2	0.00508113	0.179861	0.977462	DeCODE	P13674	Chen et al.	stearate (18:0)	HMDB0000827	ENSG00000122884	P4HA1	FALSE
3515	MR-IVW LD	11645_9_P4HA1_P4HA1	11645_9_P4HA1_P4HA1	GCST90200391	methionine	2	-0.00740618	0.180409	0.967254	DeCODE	P13674	Chen et al.	methionine	HMDB0000696	ENSG00000122884	P4HA1	FALSE
3516	MR-IVW LD	11645_9_P4HA1_P4HA1	11645_9_P4HA1_P4HA1	GCST90200392	orotate	2	-0.244328	0.181425	0.178073	DeCODE	P13674	Chen et al.	orotate	HMDB0000226	ENSG00000122884	P4HA1	FALSE
3517	MR-IVW LD	11645_9_P4HA1_P4HA1	11645_9_P4HA1_P4HA1	GCST90200393	phosphate	2	0.401443	0.180107	0.02582	DeCODE	P13674	Chen et al.	phosphate	HMDB0001429	ENSG00000122884	P4HA1	FALSE
3518	MR-IVW LD	11645_9_P4HA1_P4HA1	11645_9_P4HA1_P4HA1	GCST90200394	inosine	2	0.119752	0.23274	0.60688	DeCODE	P13674	Chen et al.	inosine	HMDB0000195	ENSG00000122884	P4HA1	FALSE
3519	MR-IVW LD	11645_9_P4HA1_P4HA1	11645_9_P4HA1_P4HA1	GCST90200395	inosine 5'-monophosphate (imp)	2	0.129519	0.240173	0.589698	DeCODE	P13674	Chen et al.	inosine 5'-monophosphate (imp)	HMDB0000175	ENSG00000122884	P4HA1	FALSE
3520	MR-IVW LD	11645_9_P4HA1_P4HA1	11645_9_P4HA1_P4HA1	GCST90200396	phenylalanine	2	-0.248798	0.18033	0.167685	DeCODE	P13674	Chen et al.	phenylalanine	HMDB0000159	ENSG00000122884	P4HA1	FALSE
3521	MR-IVW LD	11645_9_P4HA1_P4HA1	11645_9_P4HA1_P4HA1	GCST90200397	palmitate (16:0)	2	0.0939961	0.179893	0.601314	DeCODE	P13674	Chen et al.	palmitate (16:0)	HMDB0000220	ENSG00000122884	P4HA1	FALSE
3522	MR-IVW LD	11645_9_P4HA1_P4HA1	11645_9_P4HA1_P4HA1	GCST90200400	nicotinamide	2	-0.00153984	0.181651	0.993236	DeCODE	P13674	Chen et al.	nicotinamide	HMDB0001406	ENSG00000122884	P4HA1	FALSE
3523	MR-IVW LD	11645_9_P4HA1_P4HA1	11645_9_P4HA1_P4HA1	GCST90200401	myo-inositol	2	-0.274695	0.18071	0.128489	DeCODE	P13674	Chen et al.	myo-inositol	HMDB0000211	ENSG00000122884	P4HA1	FALSE
3524	MR-IVW LD	11645_9_P4HA1_P4HA1	11645_9_P4HA1_P4HA1	GCST90200403	citrulline	2	-0.00865277	0.181107	0.961894	DeCODE	P13674	Chen et al.	citrulline	HMDB0000904	ENSG00000122884	P4HA1	FALSE
3525	MR-IVW LD	11645_9_P4HA1_P4HA1	11645_9_P4HA1_P4HA1	GCST90200404	ornithine	2	-0.0842795	0.18004	0.639702	DeCODE	P13674	Chen et al.	ornithine	HMDB0000214	ENSG00000122884	P4HA1	FALSE
3526	MR-IVW LD	11645_9_P4HA1_P4HA1	11645_9_P4HA1_P4HA1	GCST90200405	retinol (vitamin a)	2	-0.107803	0.180133	0.54953	DeCODE	P13674	Chen et al.	retinol (vitamin a)	HMDB0000305	ENSG00000122884	P4HA1	FALSE
3527	MR-IVW LD	11645_9_P4HA1_P4HA1	11645_9_P4HA1_P4HA1	GCST90200406	1-methylnicotinamide	2	-0.196348	0.180712	0.277245	DeCODE	P13674	Chen et al.	1-methylnicotinamide	HMDB0000699	ENSG00000122884	P4HA1	FALSE
3528	MR-IVW LD	11645_9_P4HA1_P4HA1	11645_9_P4HA1_P4HA1	GCST90200407	uridine	2	-0.142117	0.180046	0.429914	DeCODE	P13674	Chen et al.	uridine	HMDB0000296	ENSG00000122884	P4HA1	FALSE
3529	MR-IVW LD	11645_9_P4HA1_P4HA1	11645_9_P4HA1_P4HA1	GCST90200410	phytanate	2	0.00362419	0.180399	0.983972	DeCODE	P13674	Chen et al.	phytanate	HMDB0000801	ENSG00000122884	P4HA1	FALSE
3530	MR-IVW LD	11645_9_P4HA1_P4HA1	11645_9_P4HA1_P4HA1	GCST90200412	glutamate	2	-0.239851	0.17969	0.18194	DeCODE	P13674	Chen et al.	glutamate	HMDB0000148	ENSG00000122884	P4HA1	FALSE
3531	MR-IVW LD	11645_9_P4HA1_P4HA1	11645_9_P4HA1_P4HA1	GCST90200413	2'-deoxyuridine	2	0.142677	0.183866	0.43776	DeCODE	P13674	Chen et al.	2'-deoxyuridine	HMDB0000012	ENSG00000122884	P4HA1	FALSE
3532	MR-IVW LD	11645_9_P4HA1_P4HA1	11645_9_P4HA1_P4HA1	GCST90200415	serine	2	-0.0418123	0.17984	0.816152	DeCODE	P13674	Chen et al.	serine	HMDB0000187	ENSG00000122884	P4HA1	FALSE
3533	MR-IVW LD	11645_9_P4HA1_P4HA1	11645_9_P4HA1_P4HA1	GCST90200417	urea	2	0.00393683	0.180233	0.982573	DeCODE	P13674	Chen et al.	urea	HMDB0000294	ENSG00000122884	P4HA1	FALSE
3534	MR-IVW LD	11645_9_P4HA1_P4HA1	11645_9_P4HA1_P4HA1	GCST90200418	pyridoxal	2	0.0407322	0.182643	0.823523	DeCODE	P13674	Chen et al.	pyridoxal	HMDB0001545	ENSG00000122884	P4HA1	FALSE
3535	MR-IVW LD	11645_9_P4HA1_P4HA1	11645_9_P4HA1_P4HA1	GCST90200419	glutamine	2	0.0313776	0.180071	0.861668	DeCODE	P13674	Chen et al.	glutamine	HMDB0000641	ENSG00000122884	P4HA1	FALSE
3536	MR-IVW LD	11645_9_P4HA1_P4HA1	11645_9_P4HA1_P4HA1	GCST90200422	serotonin	2	0.270165	0.188905	0.152669	DeCODE	P13674	Chen et al.	serotonin	HMDB0000259	ENSG00000122884	P4HA1	FALSE
3537	MR-IVW LD	11645_9_P4HA1_P4HA1	11645_9_P4HA1_P4HA1	GCST90200423	spermidine	2	0.159665	0.190824	0.402754	DeCODE	P13674	Chen et al.	spermidine	HMDB0001257	ENSG00000122884	P4HA1	FALSE
3538	MR-IVW LD	11645_9_P4HA1_P4HA1	11645_9_P4HA1_P4HA1	GCST90200427	tyrosine	2	0.147934	0.180077	0.411358	DeCODE	P13674	Chen et al.	tyrosine	HMDB0000158	ENSG00000122884	P4HA1	FALSE
3539	MR-IVW LD	11645_9_P4HA1_P4HA1	11645_9_P4HA1_P4HA1	GCST90200429	cytidine	2	-0.0971784	0.186917	0.603132	DeCODE	P13674	Chen et al.	cytidine	HMDB0000089	ENSG00000122884	P4HA1	FALSE
3540	MR-IVW LD	11645_9_P4HA1_P4HA1	11645_9_P4HA1_P4HA1	GCST90200430	pyruvate	2	-0.226154	0.179996	0.208957	DeCODE	P13674	Chen et al.	pyruvate	HMDB0000243	ENSG00000122884	P4HA1	FALSE
3541	MR-IVW LD	11645_9_P4HA1_P4HA1	11645_9_P4HA1_P4HA1	GCST90200431	alanine	2	-0.166797	0.179936	0.353938	DeCODE	P13674	Chen et al.	alanine	HMDB0000161	ENSG00000122884	P4HA1	FALSE
3542	MR-IVW LD	11645_9_P4HA1_P4HA1	11645_9_P4HA1_P4HA1	GCST90200432	threonine	2	0.187456	0.180152	0.298088	DeCODE	P13674	Chen et al.	threonine	HMDB0000167	ENSG00000122884	P4HA1	FALSE
3543	MR-IVW LD	11645_9_P4HA1_P4HA1	11645_9_P4HA1_P4HA1	GCST90200437	fructose	2	-0.0153275	0.181351	0.932644	DeCODE	P13674	Chen et al.	fructose	HMDB0000660	ENSG00000122884	P4HA1	FALSE
3544	MR-IVW LD	11645_9_P4HA1_P4HA1	11645_9_P4HA1_P4HA1	GCST90200438	alpha-ketobutyrate	2	-0.0368441	0.180739	0.838469	DeCODE	P13674	Chen et al.	alpha-ketobutyrate	HMDB0000005	ENSG00000122884	P4HA1	FALSE
3545	MR-IVW LD	11645_9_P4HA1_P4HA1	11645_9_P4HA1_P4HA1	GCST90200439	cysteine	2	-0.205791	0.180463	0.25414	DeCODE	P13674	Chen et al.	cysteine	HMDB0000574	ENSG00000122884	P4HA1	FALSE
3546	MR-IVW LD	11645_9_P4HA1_P4HA1	11645_9_P4HA1_P4HA1	GCST90200440	glucose	2	-0.144492	0.181503	0.425982	DeCODE	P13674	Chen et al.	glucose	HMDB0000122	ENSG00000122884	P4HA1	FALSE
3547	MR-IVW LD	11645_9_P4HA1_P4HA1	11645_9_P4HA1_P4HA1	GCST90200441	tryptophan	2	-0.080923	0.180265	0.653495	DeCODE	P13674	Chen et al.	tryptophan	HMDB0000929	ENSG00000122884	P4HA1	FALSE
3548	MR-IVW LD	11645_9_P4HA1_P4HA1	11645_9_P4HA1_P4HA1	GCST90200442	valine	2	-0.0673147	0.180136	0.708637	DeCODE	P13674	Chen et al.	valine	HMDB0000883	ENSG00000122884	P4HA1	FALSE
3549	MR-IVW LD	11645_9_P4HA1_P4HA1	11645_9_P4HA1_P4HA1	GCST90200444	dihydroorotate	2	-0.0766764	0.180706	0.671335	DeCODE	P13674	Chen et al.	dihydroorotate	HMDB03349	ENSG00000122884	P4HA1	FALSE
3550	MR-IVW LD	11645_9_P4HA1_P4HA1	11645_9_P4HA1_P4HA1	GCST90200447	maltose	2	0.14987	0.205265	0.465311	DeCODE	P13674	Chen et al.	maltose	HMDB0000163	ENSG00000122884	P4HA1	FALSE
3551	MR-IVW LD	11645_9_P4HA1_P4HA1	11645_9_P4HA1_P4HA1	GCST90200452	asparagine	2	-0.125715	0.180156	0.485295	DeCODE	P13674	Chen et al.	asparagine	HMDB0000168	ENSG00000122884	P4HA1	FALSE
3552	MR-IVW LD	11645_9_P4HA1_P4HA1	11645_9_P4HA1_P4HA1	GCST90200455	alpha-ketoglutarate	2	-0.0252518	0.180519	0.888751	DeCODE	P13674	Chen et al.	alpha-ketoglutarate	HMDB0000208	ENSG00000122884	P4HA1	TRUE
3553	MR-IVW LD	11645_9_P4HA1_P4HA1	11645_9_P4HA1_P4HA1	GCST90200680	5-acetylamino-6-formylamino-3-methyluracil	2	-0.147606	0.187657	0.431532	DeCODE	P13674	Chen et al.	5-acetylamino-6-formylamino-3-methyluracil	HMDB0011105	ENSG00000122884	P4HA1	FALSE
3554	MR-IVW LD	11645_9_P4HA1_P4HA1	11645_9_P4HA1_P4HA1	GCST90200684	n-acetyl-aspartyl-glutamate (naag)	2	-0.339289	0.18634	0.0686366	DeCODE	P13674	Chen et al.	n-acetyl-aspartyl-glutamate (naag)	HMDB0001067	ENSG00000122884	P4HA1	FALSE
3555	MR-IVW LD	11645_9_P4HA1_P4HA1	11645_9_P4HA1_P4HA1	GCST90200687	bilirubin (e,z or z,e)*	2	-0.18667	0.180228	0.300321	DeCODE	P13674	Chen et al.	bilirubin (e,z or z,e)*	HMDB0000488	ENSG00000122884	P4HA1	FALSE
3556	MR-IVW LD	11645_9_P4HA1_P4HA1	11645_9_P4HA1_P4HA1	GCST90200691	n-delta-acetylornithine	2	-0.176675	0.180001	0.326335	DeCODE	P13674	Chen et al.	n-delta-acetylornithine	HMDB0003357	ENSG00000122884	P4HA1	FALSE
3557	MR-IVW LD	11645_9_P4HA1_P4HA1	11645_9_P4HA1_P4HA1	GCST90200704	bilirubin (z,z)	2	-0.218376	0.179972	0.22498	DeCODE	P13674	Chen et al.	bilirubin (z,z)	HMDB0000054	ENSG00000122884	P4HA1	FALSE
3558	MR-IVW LD	11645_9_P4HA1_P4HA1	11645_9_P4HA1_P4HA1	GCST90200706	biliverdin	2	-0.157595	0.179953	0.381161	DeCODE	P13674	Chen et al.	biliverdin	HMDB0001008	ENSG00000122884	P4HA1	FALSE
3559	MR-IVW LD	11645_9_P4HA1_P4HA1	11645_9_P4HA1_P4HA1	GCST90200707	glycine	2	0.000236566	0.179963	0.998951	DeCODE	P13674	Chen et al.	glycine	HMDB0000123	ENSG00000122884	P4HA1	FALSE
3560	MR-IVW LD	11645_9_P4HA1_P4HA1	11645_9_P4HA1_P4HA1	M00053	glutamine	1	-0.376018	0.275747	0.172682	DeCODE	P13674	Shin et al.	glutamine	HMDB0000641	ENSG00000122884	P4HA1	FALSE
3561	MR-IVW LD	11645_9_P4HA1_P4HA1	11645_9_P4HA1_P4HA1	M00054	tryptophan	1	-0.582702	0.276017	0.0347628	DeCODE	P13674	Shin et al.	tryptophan	HMDB0000929	ENSG00000122884	P4HA1	FALSE
3562	MR-IVW LD	11645_9_P4HA1_P4HA1	11645_9_P4HA1_P4HA1	M00059	histidine	1	0.0920327	0.276098	0.738883	DeCODE	P13674	Shin et al.	histidine	HMDB0000177	ENSG00000122884	P4HA1	FALSE
3563	MR-IVW LD	11645_9_P4HA1_P4HA1	11645_9_P4HA1_P4HA1	M00063	cholesterol	1	0.162298	0.275906	0.556374	DeCODE	P13674	Shin et al.	cholesterol	HMDB0000067	ENSG00000122884	P4HA1	FALSE
3564	MR-IVW LD	11645_9_P4HA1_P4HA1	11645_9_P4HA1_P4HA1	M00064	phenylalanine	1	-0.299105	0.276097	0.27866	DeCODE	P13674	Shin et al.	phenylalanine	HMDB0000159	ENSG00000122884	P4HA1	FALSE
3565	MR-IVW LD	11645_9_P4HA1_P4HA1	11645_9_P4HA1_P4HA1	M00555	adenosine	1	-0.690426	0.276171	0.0124193	DeCODE	P13674	Shin et al.	adenosine	HMDB0000050	ENSG00000122884	P4HA1	FALSE
3566	MR-IVW LD	11645_9_P4HA1_P4HA1	11645_9_P4HA1_P4HA1	M00577	fructose	1	0.194301	0.276505	0.482241	DeCODE	P13674	Shin et al.	fructose	HMDB0000660	ENSG00000122884	P4HA1	FALSE
3567	MR-IVW LD	11645_9_P4HA1_P4HA1	11645_9_P4HA1_P4HA1	M00599	pyruvate	1	-0.477061	0.278285	0.0864763	DeCODE	P13674	Shin et al.	pyruvate	HMDB0000243	ENSG00000122884	P4HA1	FALSE
3568	MR-IVW LD	11645_9_P4HA1_P4HA1	11645_9_P4HA1_P4HA1	M00606	uridine	1	-0.243621	0.276104	0.377586	DeCODE	P13674	Shin et al.	uridine	HMDB0000296	ENSG00000122884	P4HA1	FALSE
3569	MR-IVW LD	11645_9_P4HA1_P4HA1	11645_9_P4HA1_P4HA1	M01105	linoleate (18:2n6)	1	-0.0576069	0.276513	0.834969	DeCODE	P13674	Shin et al.	linoleate (18:2n6)	HMDB0006270,HMDB0000673	ENSG00000122884	P4HA1	FALSE
3570	MR-IVW LD	11645_9_P4HA1_P4HA1	11645_9_P4HA1_P4HA1	M01110	arachidonate (20:4n6)	1	-0.165521	0.275868	0.548506	DeCODE	P13674	Shin et al.	arachidonate (20:4n6)	HMDB0001043	ENSG00000122884	P4HA1	FALSE
3571	MR-IVW LD	11645_9_P4HA1_P4HA1	11645_9_P4HA1_P4HA1	M01123	inosine	1	0.0896253	0.46093	0.845828	DeCODE	P13674	Shin et al.	inosine	HMDB0000195	ENSG00000122884	P4HA1	FALSE
3572	MR-IVW LD	11645_9_P4HA1_P4HA1	11645_9_P4HA1_P4HA1	M01284	threonine	1	0.14391	0.313985	0.646713	DeCODE	P13674	Shin et al.	threonine	HMDB0000167	ENSG00000122884	P4HA1	FALSE
3573	MR-IVW LD	11645_9_P4HA1_P4HA1	11645_9_P4HA1_P4HA1	M01299	tyrosine	1	-0.500218	0.275982	0.069909	DeCODE	P13674	Shin et al.	tyrosine	HMDB0000158	ENSG00000122884	P4HA1	FALSE
3574	MR-IVW LD	11645_9_P4HA1_P4HA1	11645_9_P4HA1_P4HA1	M01302	methionine	1	-0.434035	0.276204	0.116083	DeCODE	P13674	Shin et al.	methionine	HMDB0000696	ENSG00000122884	P4HA1	FALSE
3575	MR-IVW LD	11645_9_P4HA1_P4HA1	11645_9_P4HA1_P4HA1	M01336	palmitate (16:0)	1	-0.276138	0.276138	0.317311	DeCODE	P13674	Shin et al.	palmitate (16:0)	HMDB0000220	ENSG00000122884	P4HA1	FALSE
3576	MR-IVW LD	11645_9_P4HA1_P4HA1	11645_9_P4HA1_P4HA1	M01358	stearate (18:0)	1	-0.292319	0.276079	0.28968	DeCODE	P13674	Shin et al.	stearate (18:0)	HMDB0000827	ENSG00000122884	P4HA1	FALSE
3577	MR-IVW LD	11645_9_P4HA1_P4HA1	11645_9_P4HA1_P4HA1	M01493	ornithine	1	0.0577093	0.277005	0.834969	DeCODE	P13674	Shin et al.	ornithine	HMDB0000214	ENSG00000122884	P4HA1	FALSE
3578	MR-IVW LD	11645_9_P4HA1_P4HA1	11645_9_P4HA1_P4HA1	M01508	pantothenate	1	-0.139915	0.27983	0.617075	DeCODE	P13674	Shin et al.	pantothenate	HMDB0000210	ENSG00000122884	P4HA1	FALSE
3579	MR-IVW LD	11645_9_P4HA1_P4HA1	11645_9_P4HA1_P4HA1	M01564	citrate	1	0.0766472	0.27593	0.781183	DeCODE	P13674	Shin et al.	citrate	HMDB0000094	ENSG00000122884	P4HA1	FALSE
3580	MR-IVW LD	11645_9_P4HA1_P4HA1	11645_9_P4HA1_P4HA1	M01638	arginine	1	-0.183213	0.280927	0.514289	DeCODE	P13674	Shin et al.	arginine	HMDB0000517	ENSG00000122884	P4HA1	FALSE
3581	MR-IVW LD	11645_9_P4HA1_P4HA1	11645_9_P4HA1_P4HA1	M01640	ascorbate (vitamin c)	1	-0.93292	0.52092	0.0733079	DeCODE	P13674	Shin et al.	ascorbate (vitamin c)	HMDB0000044	ENSG00000122884	P4HA1	FALSE
3582	MR-IVW LD	11645_9_P4HA1_P4HA1	11645_9_P4HA1_P4HA1	M01649	valine	1	-0.115009	0.276022	0.676922	DeCODE	P13674	Shin et al.	valine	HMDB0000883	ENSG00000122884	P4HA1	FALSE
3583	MR-IVW LD	11645_9_P4HA1_P4HA1	11645_9_P4HA1_P4HA1	M01670	urea	1	-0.187832	0.276223	0.496504	DeCODE	P13674	Shin et al.	urea	HMDB0000294	ENSG00000122884	P4HA1	FALSE
3584	MR-IVW LD	11645_9_P4HA1_P4HA1	11645_9_P4HA1_P4HA1	M01712	cortisol	1	-0.267619	0.276252	0.33267	DeCODE	P13674	Shin et al.	cortisol	HMDB0000063	ENSG00000122884	P4HA1	FALSE
3585	MR-IVW LD	11645_9_P4HA1_P4HA1	11645_9_P4HA1_P4HA1	M01827	riboflavin (vitamin b2)	1	0.0846903	0.59989	0.887731	DeCODE	P13674	Shin et al.	riboflavin (vitamin b2)	HMDB0000244	ENSG00000122884	P4HA1	FALSE
3586	MR-IVW LD	11645_9_P4HA1_P4HA1	11645_9_P4HA1_P4HA1	M02132	citrulline	1	0.195286	0.276656	0.480261	DeCODE	P13674	Shin et al.	citrulline	HMDB0000904	ENSG00000122884	P4HA1	FALSE
3587	MR-IVW LD	11645_9_P4HA1_P4HA1	11645_9_P4HA1_P4HA1	M02137	biliverdin	1	-0.266176	0.299448	0.374063	DeCODE	P13674	Shin et al.	biliverdin	HMDB0001008	ENSG00000122884	P4HA1	FALSE
3588	MR-IVW LD	11645_9_P4HA1_P4HA1	11645_9_P4HA1_P4HA1	M02342	serotonin (5ht)	1	-0.114636	0.311155	0.712559	DeCODE	P13674	Shin et al.	serotonin (5ht)	HMDB0000259	ENSG00000122884	P4HA1	FALSE
3589	MR-IVW LD	11645_9_P4HA1_P4HA1	11645_9_P4HA1_P4HA1	M03147	xanthine	1	0.176011	0.293352	0.548506	DeCODE	P13674	Shin et al.	xanthine	HMDB0000292	ENSG00000122884	P4HA1	FALSE
3590	MR-IVW LD	11645_9_P4HA1_P4HA1	11645_9_P4HA1_P4HA1	M11438	phosphate	1	-0.0425174	0.276363	0.877731	DeCODE	P13674	Shin et al.	phosphate	HMDB0001429	ENSG00000122884	P4HA1	FALSE
3591	MR-IVW LD	11645_9_P4HA1_P4HA1	11645_9_P4HA1_P4HA1	M15122	glycerol	1	-0.044185	0.276156	0.872881	DeCODE	P13674	Shin et al.	glycerol	HMDB0000131	ENSG00000122884	P4HA1	FALSE
3592	MR-IVW LD	11645_9_P4HA1_P4HA1	11645_9_P4HA1_P4HA1	M15488	acetylphosphate	1	-0.690426	0.276171	0.0124193	DeCODE	P13674	Shin et al.	acetylphosphate	HMDB0001494	ENSG00000122884	P4HA1	FALSE
3593	MR-IVW LD	11645_9_P4HA1_P4HA1	11645_9_P4HA1_P4HA1	M15506	choline	1	-0.039564	0.276948	0.886403	DeCODE	P13674	Shin et al.	choline	HMDB0000097	ENSG00000122884	P4HA1	FALSE
3594	MR-IVW LD	11645_9_P4HA1_P4HA1	11645_9_P4HA1_P4HA1	M15630	n-acetylornithine	1	0.0333462	0.280108	0.905238	DeCODE	P13674	Shin et al.	n-acetylornithine	HMDB0003357	ENSG00000122884	P4HA1	FALSE
3595	MR-IVW LD	11645_9_P4HA1_P4HA1	11645_9_P4HA1_P4HA1	M15677	3-methylhistidine	1	-0.128467	0.319221	0.687361	DeCODE	P13674	Shin et al.	3-methylhistidine	HMDB0000479	ENSG00000122884	P4HA1	FALSE
3596	MR-IVW LD	11645_9_P4HA1_P4HA1	11645_9_P4HA1_P4HA1	M15990	glycerophosphorylcholine (gpc)	1	0.0609904	0.287526	0.832012	DeCODE	P13674	Shin et al.	glycerophosphorylcholine (gpc)	HMDB0000086	ENSG00000122884	P4HA1	FALSE
3597	MR-IVW LD	11645_9_P4HA1_P4HA1	11645_9_P4HA1_P4HA1	M15996	aspartate	1	-0.167956	0.277493	0.545004	DeCODE	P13674	Shin et al.	aspartate	HMDB0000191	ENSG00000122884	P4HA1	FALSE
3598	MR-IVW LD	11645_9_P4HA1_P4HA1	11645_9_P4HA1_P4HA1	M18254	paraxanthine	1	-0.240768	0.281576	0.392511	DeCODE	P13674	Shin et al.	paraxanthine	HMDB0001860	ENSG00000122884	P4HA1	FALSE
3599	MR-IVW LD	11645_9_P4HA1_P4HA1	11645_9_P4HA1_P4HA1	M18467	eicosapentaenoate (epa; 20:5n3)	1	-0.199236	0.275865	0.470158	DeCODE	P13674	Shin et al.	eicosapentaenoate (epa; 20:5n3)	HMDB0001999	ENSG00000122884	P4HA1	FALSE
3600	MR-IVW LD	11645_9_P4HA1_P4HA1	11645_9_P4HA1_P4HA1	M18474	estrone 3-sulfate	1	0.303704	0.781876	0.697698	DeCODE	P13674	Shin et al.	estrone 3-sulfate	HMDB0001425	ENSG00000122884	P4HA1	FALSE
3601	MR-IVW LD	11645_9_P4HA1_P4HA1	11645_9_P4HA1_P4HA1	M18494	taurochenodeoxycholate	1	0.109303	0.322941	0.735015	DeCODE	P13674	Shin et al.	taurochenodeoxycholate	HMDB0000951	ENSG00000122884	P4HA1	FALSE
3602	MR-IVW LD	11645_9_P4HA1_P4HA1	11645_9_P4HA1_P4HA1	M19323	docosahexaenoate (dha; 22:6n3)	1	-0.373146	0.275804	0.176074	DeCODE	P13674	Shin et al.	docosahexaenoate (dha; 22:6n3)	HMDB0002183	ENSG00000122884	P4HA1	FALSE
3603	MR-IVW LD	11645_9_P4HA1_P4HA1	11645_9_P4HA1_P4HA1	M19934	myo-inositol	1	-0.584544	0.276035	0.034205	DeCODE	P13674	Shin et al.	myo-inositol	HMDB0000211	ENSG00000122884	P4HA1	FALSE
3604	MR-IVW LD	11645_9_P4HA1_P4HA1	11645_9_P4HA1_P4HA1	M20489	glucose	1	-0.276646	0.276646	0.317311	DeCODE	P13674	Shin et al.	glucose	HMDB0000122	ENSG00000122884	P4HA1	FALSE
3605	MR-IVW LD	11645_9_P4HA1_P4HA1	11645_9_P4HA1_P4HA1	M21044	2-hydroxybutyrate (ahb)	1	-0.225721	0.275881	0.413253	DeCODE	P13674	Shin et al.	2-hydroxybutyrate (ahb)	HMDB0000008	ENSG00000122884	P4HA1	FALSE
3606	MR-IVW LD	11645_9_P4HA1_P4HA1	11645_9_P4HA1_P4HA1	M22189	palmitoylcarnitine (c16)	1	-0.572021	0.277839	0.0395111	DeCODE	P13674	Shin et al.	palmitoylcarnitine (c16)	HMDB0000222	ENSG00000122884	P4HA1	FALSE
3607	MR-IVW LD	11645_9_P4HA1_P4HA1	11645_9_P4HA1_P4HA1	M22842	cholate	1	0.350874	0.316414	0.267469	DeCODE	P13674	Shin et al.	cholate	HMDB0000619	ENSG00000122884	P4HA1	FALSE
3608	MR-IVW LD	11645_9_P4HA1_P4HA1	11645_9_P4HA1_P4HA1	M27716	bilirubin (z,z)	1	-0.336267	0.296116	0.256127	DeCODE	P13674	Shin et al.	bilirubin (z,z)	HMDB0000054	ENSG00000122884	P4HA1	FALSE
3609	MR-IVW LD	11645_9_P4HA1_P4HA1	11645_9_P4HA1_P4HA1	M27718	creatine	1	0.149058	0.275757	0.588824	DeCODE	P13674	Shin et al.	creatine	HMDB0000064	ENSG00000122884	P4HA1	FALSE
3610	MR-IVW LD	11645_9_P4HA1_P4HA1	11645_9_P4HA1_P4HA1	M31453	cysteine	1	0.166771	0.277951	0.548506	DeCODE	P13674	Shin et al.	cysteine	HMDB0000574	ENSG00000122884	P4HA1	FALSE
3611	MR-IVW LD	11645_9_P4HA1_P4HA1	11645_9_P4HA1_P4HA1	M31454	cystine	1	0.497447	0.531753	0.349539	DeCODE	P13674	Shin et al.	cystine	HMDB0000192	ENSG00000122884	P4HA1	FALSE
3612	MR-IVW LD	11645_9_P4HA1_P4HA1	11645_9_P4HA1_P4HA1	M32198	acetylcarnitine (c2)	1	-0.309185	0.276058	0.262714	DeCODE	P13674	Shin et al.	acetylcarnitine (c2)	HMDB0000201	ENSG00000122884	P4HA1	FALSE
3613	MR-IVW LD	11645_9_P4HA1_P4HA1	11645_9_P4HA1_P4HA1	M32315	serine	1	-0.120091	0.276209	0.66372	DeCODE	P13674	Shin et al.	serine	HMDB0000187	ENSG00000122884	P4HA1	FALSE
3614	MR-IVW LD	11645_9_P4HA1_P4HA1	11645_9_P4HA1_P4HA1	M32319	trans-4-hydroxyproline	1	-0.335741	0.276054	0.223903	DeCODE	P13674	Shin et al.	trans-4-hydroxyproline	HMDB0000725	ENSG00000122884	P4HA1	TRUE
3615	MR-IVW LD	11645_9_P4HA1_P4HA1	11645_9_P4HA1_P4HA1	M32322	glutamate	1	-0.378552	0.276027	0.170241	DeCODE	P13674	Shin et al.	glutamate	HMDB0000148	ENSG00000122884	P4HA1	FALSE
3616	MR-IVW LD	11645_9_P4HA1_P4HA1	11645_9_P4HA1_P4HA1	M32338	glycine	1	0.195551	0.276072	0.478738	DeCODE	P13674	Shin et al.	glycine	HMDB0000123	ENSG00000122884	P4HA1	FALSE
3617	MR-IVW LD	11645_9_P4HA1_P4HA1	11645_9_P4HA1_P4HA1	M32339	alanine	1	-0.291635	0.276286	0.291171	DeCODE	P13674	Shin et al.	alanine	HMDB0000161	ENSG00000122884	P4HA1	FALSE
3618	MR-IVW LD	11645_9_P4HA1_P4HA1	11645_9_P4HA1_P4HA1	M32425	dehydroepiandrosterone sulfate (dhea-s)	1	-0.174778	0.276262	0.52696	DeCODE	P13674	Shin et al.	dehydroepiandrosterone sulfate (dhea-s)	HMDB0001032	ENSG00000122884	P4HA1	FALSE
3619	MR-IVW LD	11645_9_P4HA1_P4HA1	11645_9_P4HA1_P4HA1	M32458	oleamide	1	-0.0951843	0.285553	0.738883	DeCODE	P13674	Shin et al.	oleamide	HMDB0002117	ENSG00000122884	P4HA1	FALSE
3620	MR-IVW LD	11645_9_P4HA1_P4HA1	11645_9_P4HA1_P4HA1	M32593	heme	1	0.951724	0.306596	0.00190816	DeCODE	P13674	Shin et al.	heme	HMDB0003178	ENSG00000122884	P4HA1	FALSE
3621	MR-IVW LD	11645_9_P4HA1_P4HA1	11645_9_P4HA1_P4HA1	M33453	alpha-ketoglutarate	1	-0.47835	0.313102	0.126568	DeCODE	P13674	Shin et al.	alpha-ketoglutarate	HMDB0000208	ENSG00000122884	P4HA1	TRUE
3622	MR-IVW LD	11645_9_P4HA1_P4HA1	11645_9_P4HA1_P4HA1	M34106	bilirubin (e,z or z,e)*	1	-0.527212	0.336098	0.116735	DeCODE	P13674	Shin et al.	bilirubin (e,z or z,e)*	HMDB0000488	ENSG00000122884	P4HA1	FALSE
3623	MR-IVW LD	11645_9_P4HA1_P4HA1	11645_9_P4HA1_P4HA1	M34283	asparagine	1	-0.522783	0.276768	0.0589067	DeCODE	P13674	Shin et al.	asparagine	HMDB0000168	ENSG00000122884	P4HA1	FALSE
3624	MR-IVW LD	11645_9_P4HA1_P4HA1	11645_9_P4HA1_P4HA1	bioa_001	alanine	1	-0.0305295	0.0805528	0.704688	DeCODE	P13674	Lotta et al.	alanine	HMDB0000161	ENSG00000122884	P4HA1	FALSE
3625	MR-IVW LD	11645_9_P4HA1_P4HA1	11645_9_P4HA1_P4HA1	bioa_002	arginine	1	0.104693	0.135087	0.43834	DeCODE	P13674	Lotta et al.	arginine	HMDB0000517	ENSG00000122884	P4HA1	FALSE
3626	MR-IVW LD	11645_9_P4HA1_P4HA1	11645_9_P4HA1_P4HA1	bioa_003	asparagine	1	-0.103953	0.134654	0.440114	DeCODE	P13674	Lotta et al.	asparagine	HMDB0000168	ENSG00000122884	P4HA1	FALSE
3627	MR-IVW LD	11645_9_P4HA1_P4HA1	11645_9_P4HA1_P4HA1	bioa_004	aspartate	1	-0.151576	0.134974	0.261437	DeCODE	P13674	Lotta et al.	aspartate	HMDB0000191	ENSG00000122884	P4HA1	FALSE
3628	MR-IVW LD	11645_9_P4HA1_P4HA1	11645_9_P4HA1_P4HA1	bioa_005	citrulline	1	0.0554618	0.134616	0.680339	DeCODE	P13674	Lotta et al.	citrulline	HMDB0000904	ENSG00000122884	P4HA1	FALSE
3629	MR-IVW LD	11645_9_P4HA1_P4HA1	11645_9_P4HA1_P4HA1	bioa_006	glutamine	1	0.0605413	0.0808295	0.453857	DeCODE	P13674	Lotta et al.	glutamine	HMDB0000641	ENSG00000122884	P4HA1	FALSE
3630	MR-IVW LD	11645_9_P4HA1_P4HA1	11645_9_P4HA1_P4HA1	bioa_007	glutamate	1	-0.38647	0.134518	0.00406594	DeCODE	P13674	Lotta et al.	glutamate	HMDB0000148	ENSG00000122884	P4HA1	FALSE
3631	MR-IVW LD	11645_9_P4HA1_P4HA1	11645_9_P4HA1_P4HA1	bioa_008	glycine	1	0.0784433	0.0837175	0.348759	DeCODE	P13674	Lotta et al.	glycine	HMDB0000123	ENSG00000122884	P4HA1	FALSE
3632	MR-IVW LD	11645_9_P4HA1_P4HA1	11645_9_P4HA1_P4HA1	bioa_009	histidine	1	0.145355	0.0832978	0.0809849	DeCODE	P13674	Lotta et al.	histidine	HMDB0000177	ENSG00000122884	P4HA1	FALSE
3633	MR-IVW LD	11645_9_P4HA1_P4HA1	11645_9_P4HA1_P4HA1	bioa_013	methionine	1	-0.0215292	0.134558	0.872881	DeCODE	P13674	Lotta et al.	methionine	HMDB0000696	ENSG00000122884	P4HA1	FALSE
3634	MR-IVW LD	11645_9_P4HA1_P4HA1	11645_9_P4HA1_P4HA1	bioa_014	ornithine	1	-0.12779	0.134658	0.342621	DeCODE	P13674	Lotta et al.	ornithine	HMDB0000214	ENSG00000122884	P4HA1	FALSE
3635	MR-IVW LD	11645_9_P4HA1_P4HA1	11645_9_P4HA1_P4HA1	bioa_015	phenylethylamine	2	-0.314444	0.176701	0.0751546	DeCODE	P13674	Lotta et al.	phenylethylamine	HMDB0012275	ENSG00000122884	P4HA1	FALSE
3636	MR-IVW LD	11645_9_P4HA1_P4HA1	11645_9_P4HA1_P4HA1	bioa_016	phenylalanine	1	0.0443673	0.0815575	0.586441	DeCODE	P13674	Lotta et al.	phenylalanine	HMDB0000159	ENSG00000122884	P4HA1	FALSE
3637	MR-IVW LD	11645_9_P4HA1_P4HA1	11645_9_P4HA1_P4HA1	bioa_018	serine	1	0.0553138	0.134583	0.681073	DeCODE	P13674	Lotta et al.	serine	HMDB0000187	ENSG00000122884	P4HA1	FALSE
3638	MR-IVW LD	11645_9_P4HA1_P4HA1	11645_9_P4HA1_P4HA1	bioa_019	threonine	1	0.281049	0.138379	0.042255	DeCODE	P13674	Lotta et al.	threonine	HMDB0000167	ENSG00000122884	P4HA1	FALSE
3639	MR-IVW LD	11645_9_P4HA1_P4HA1	11645_9_P4HA1_P4HA1	bioa_020	tryptophan	1	-0.220506	0.134537	0.101213	DeCODE	P13674	Lotta et al.	tryptophan	HMDB0000929	ENSG00000122884	P4HA1	FALSE
3640	MR-IVW LD	11645_9_P4HA1_P4HA1	11645_9_P4HA1_P4HA1	bioa_021	tyrosine	1	-0.134207	0.0805078	0.0955144	DeCODE	P13674	Lotta et al.	tyrosine	HMDB0000158	ENSG00000122884	P4HA1	FALSE
3641	MR-IVW LD	11645_9_P4HA1_P4HA1	11645_9_P4HA1_P4HA1	bioa_022	valine	1	-0.177118	0.0809129	0.0285968	DeCODE	P13674	Lotta et al.	valine	HMDB0000883	ENSG00000122884	P4HA1	FALSE
3642	MR-IVW LD	11645_9_P4HA1_P4HA1	11645_9_P4HA1_P4HA1	bioa_023	n-acetylornithine	1	0.0554151	0.135159	0.681806	DeCODE	P13674	Lotta et al.	n-acetylornithine	HMDB0003357	ENSG00000122884	P4HA1	FALSE
3643	MR-IVW LD	11645_9_P4HA1_P4HA1	11645_9_P4HA1_P4HA1	bioa_030	trans-hydroxyproline	1	-0.22604	0.134708	0.0933471	DeCODE	P13674	Lotta et al.	trans-hydroxyproline	HMDB0000725	ENSG00000122884	P4HA1	TRUE
3644	MR-IVW LD	11645_9_P4HA1_P4HA1	11645_9_P4HA1_P4HA1	bioa_031	sarcosine	2	-0.00686046	0.108074	0.949385	DeCODE	P13674	Lotta et al.	sarcosine	HMDB0000271	ENSG00000122884	P4HA1	FALSE
3645	MR-IVW LD	11645_9_P4HA1_P4HA1	11645_9_P4HA1_P4HA1	bioa_032	serotonin	1	-0.25026	0.172237	0.146224	DeCODE	P13674	Lotta et al.	serotonin	HMDB0000259	ENSG00000122884	P4HA1	FALSE
3646	MR-IVW LD	11645_9_P4HA1_P4HA1	11645_9_P4HA1_P4HA1	bioa_033	spermidine	2	0.0580263	0.126591	0.646683	DeCODE	P13674	Lotta et al.	spermidine	HMDB0001257	ENSG00000122884	P4HA1	FALSE
3647	MR-IVW LD	11645_9_P4HA1_P4HA1	11645_9_P4HA1_P4HA1	bior_002	acetylcarnitine (c2)	1	-0.267576	0.13446	0.0465909	DeCODE	P13674	Lotta et al.	acetylcarnitine (c2)	HMDB0000201	ENSG00000122884	P4HA1	FALSE
3648	MR-IVW LD	11645_9_P4HA1_P4HA1	11645_9_P4HA1_P4HA1	bior_031	hexadecanoylcarnitine	1	-0.126993	0.134669	0.345681	DeCODE	P13674	Lotta et al.	hexadecanoylcarnitine	HMDB0000222	ENSG00000122884	P4HA1	FALSE
3649	MR-IVW LD	11645_9_P4HA1_P4HA1	11645_9_P4HA1_P4HA1	met-d-Acetate	acetate	2	-0.0174843	0.0482297	0.716963	DeCODE	P13674	Borges et al.	acetate	HMDB0000042	ENSG00000122884	P4HA1	FALSE
3650	MR-IVW LD	11645_9_P4HA1_P4HA1	11645_9_P4HA1_P4HA1	met-d-Acetoacetate	acetoacetate	2	0.0408934	0.0482235	0.39644	DeCODE	P13674	Borges et al.	acetoacetate	HMDB0000060	ENSG00000122884	P4HA1	FALSE
3651	MR-IVW LD	11645_9_P4HA1_P4HA1	11645_9_P4HA1_P4HA1	met-d-Ala	alanine	2	-0.0116411	0.0482239	0.809248	DeCODE	P13674	Borges et al.	alanine	HMDB0000161	ENSG00000122884	P4HA1	FALSE
3652	MR-IVW LD	11645_9_P4HA1_P4HA1	11645_9_P4HA1_P4HA1	met-d-Citrate	citrate	2	-0.0378594	0.0482259	0.432428	DeCODE	P13674	Borges et al.	citrate	HMDB0000094	ENSG00000122884	P4HA1	FALSE
3653	MR-IVW LD	11645_9_P4HA1_P4HA1	11645_9_P4HA1_P4HA1	met-d-Gln	glutamine	2	-0.0436337	0.0482915	0.366235	DeCODE	P13674	Borges et al.	glutamine	HMDB0000641	ENSG00000122884	P4HA1	FALSE
3654	MR-IVW LD	11645_9_P4HA1_P4HA1	11645_9_P4HA1_P4HA1	met-d-Glucose	glucose	2	0.0346827	0.0482672	0.472414	DeCODE	P13674	Borges et al.	glucose	HMDB0000122	ENSG00000122884	P4HA1	FALSE
3655	MR-IVW LD	11645_9_P4HA1_P4HA1	11645_9_P4HA1_P4HA1	met-d-Gly	glycine	2	0.126203	0.0482446	0.00889912	DeCODE	P13674	Borges et al.	glycine	HMDB0000123	ENSG00000122884	P4HA1	FALSE
3656	MR-IVW LD	11645_9_P4HA1_P4HA1	11645_9_P4HA1_P4HA1	met-d-His	histidine	2	-0.0559162	0.0482613	0.246614	DeCODE	P13674	Borges et al.	histidine	HMDB0000177	ENSG00000122884	P4HA1	FALSE
3657	MR-IVW LD	11645_9_P4HA1_P4HA1	11645_9_P4HA1_P4HA1	met-d-LA	linoleate (18:2n6)	2	0.079221	0.0482392	0.100537	DeCODE	P13674	Borges et al.	linoleate (18:2n6)	HMDB0006270,HMDB0000673	ENSG00000122884	P4HA1	FALSE
3658	MR-IVW LD	11645_9_P4HA1_P4HA1	11645_9_P4HA1_P4HA1	met-d-Phe	phenylalanine	2	-0.0326737	0.0482333	0.498146	DeCODE	P13674	Borges et al.	phenylalanine	HMDB0000159	ENSG00000122884	P4HA1	FALSE
3659	MR-IVW LD	11645_9_P4HA1_P4HA1	11645_9_P4HA1_P4HA1	met-d-Pyruvate	pyruvate	2	0.0447236	0.048292	0.35439	DeCODE	P13674	Borges et al.	pyruvate	HMDB0000243	ENSG00000122884	P4HA1	FALSE
3660	MR-IVW LD	11645_9_P4HA1_P4HA1	11645_9_P4HA1_P4HA1	met-d-Tyr	tyrosine	2	-0.0220869	0.0482573	0.647176	DeCODE	P13674	Borges et al.	tyrosine	HMDB0000158	ENSG00000122884	P4HA1	FALSE
3661	MR-IVW LD	11645_9_P4HA1_P4HA1	11645_9_P4HA1_P4HA1	met-d-Val	valine	2	-0.102917	0.0482264	0.0328398	DeCODE	P13674	Borges et al.	valine	HMDB0000883	ENSG00000122884	P4HA1	FALSE
3662	MR-IVW LD	11653_69_SLC6A9_SC6A9	11653_69_SLC6A9_SC6A9	GCST90199627	n-alpha-acetylornithine	1	-0.256229	0.396436	0.518066	DeCODE	P48067	Chen et al.	n-alpha-acetylornithine	HMDB0003357	ENSG00000196517	SLC6A9	FALSE
3663	MR-IVW LD	11653_69_SLC6A9_SC6A9	11653_69_SLC6A9_SC6A9	GCST90199628	3-methylhistidine	1	-0.206357	0.326028	0.526772	DeCODE	P48067	Chen et al.	3-methylhistidine	HMDB0000479	ENSG00000196517	SLC6A9	FALSE
3664	MR-IVW LD	11653_69_SLC6A9_SC6A9	11653_69_SLC6A9_SC6A9	GCST90199629	glycerophosphorylcholine (gpc)	1	0.238273	0.32755	0.466956	DeCODE	P48067	Chen et al.	glycerophosphorylcholine (gpc)	HMDB0000086	ENSG00000196517	SLC6A9	FALSE
3665	MR-IVW LD	11653_69_SLC6A9_SC6A9	11653_69_SLC6A9_SC6A9	GCST90199637	n-acetylglutamate	1	-0.291861	0.336041	0.385105	DeCODE	P48067	Chen et al.	n-acetylglutamate	HMDB0001138	ENSG00000196517	SLC6A9	FALSE
3666	MR-IVW LD	11653_69_SLC6A9_SC6A9	11653_69_SLC6A9_SC6A9	GCST90199651	docosahexaenoate (dha; 22:6n3)	1	0.418733	0.3262	0.199257	DeCODE	P48067	Chen et al.	docosahexaenoate (dha; 22:6n3)	HMDB0002183	ENSG00000196517	SLC6A9	FALSE
3667	MR-IVW LD	11653_69_SLC6A9_SC6A9	11653_69_SLC6A9_SC6A9	GCST90199652	1-stearoyl-2-oleoyl-gps (18:0/18:1)	1	0.378803	0.330711	0.252034	DeCODE	P48067	Chen et al.	1-stearoyl-2-oleoyl-gps (18:0/18:1)	HMDB0010163	ENSG00000196517	SLC6A9	FALSE
3668	MR-IVW LD	11653_69_SLC6A9_SC6A9	11653_69_SLC6A9_SC6A9	GCST90199654	paraxanthine	1	-0.231073	0.335232	0.490638	DeCODE	P48067	Chen et al.	paraxanthine	HMDB0001860	ENSG00000196517	SLC6A9	FALSE
3669	MR-IVW LD	11653_69_SLC6A9_SC6A9	11653_69_SLC6A9_SC6A9	GCST90199665	n-acetylaspartate (naa)	1	0.0618006	0.328844	0.850929	DeCODE	P48067	Chen et al.	n-acetylaspartate (naa)	HMDB0000812	ENSG00000196517	SLC6A9	FALSE
3670	MR-IVW LD	11653_69_SLC6A9_SC6A9	11653_69_SLC6A9_SC6A9	GCST90199666	palmitoylcarnitine (c16)	1	0.249025	0.326675	0.44588	DeCODE	P48067	Chen et al.	palmitoylcarnitine (c16)	HMDB0000222	ENSG00000196517	SLC6A9	FALSE
3671	MR-IVW LD	11653_69_SLC6A9_SC6A9	11653_69_SLC6A9_SC6A9	GCST90199669	acetylcarnitine (c2)	1	0.368863	0.326543	0.258644	DeCODE	P48067	Chen et al.	acetylcarnitine (c2)	HMDB0000201	ENSG00000196517	SLC6A9	FALSE
3672	MR-IVW LD	11653_69_SLC6A9_SC6A9	11653_69_SLC6A9_SC6A9	GCST90199673	dehydroepiandrosterone sulfate (dhea-s)	1	-0.153055	0.327238	0.639986	DeCODE	P48067	Chen et al.	dehydroepiandrosterone sulfate (dhea-s)	HMDB0001032	ENSG00000196517	SLC6A9	FALSE
3673	MR-IVW LD	11653_69_SLC6A9_SC6A9	11653_69_SLC6A9_SC6A9	GCST90199691	1-methylhistidine	1	0.18805	0.327275	0.565567	DeCODE	P48067	Chen et al.	1-methylhistidine	HMDB0000001	ENSG00000196517	SLC6A9	FALSE
3674	MR-IVW LD	11653_69_SLC6A9_SC6A9	11653_69_SLC6A9_SC6A9	GCST90199845	sphinganine-1-phosphate	1	0.391022	0.329261	0.235001	DeCODE	P48067	Chen et al.	sphinganine-1-phosphate	HMDB0001383	ENSG00000196517	SLC6A9	FALSE
3675	MR-IVW LD	11653_69_SLC6A9_SC6A9	11653_69_SLC6A9_SC6A9	GCST90199896	sulfate*	1	0.275889	0.327188	0.39911	DeCODE	P48067	Chen et al.	sulfate*	HMDB01448	ENSG00000196517	SLC6A9	FALSE
3676	MR-IVW LD	11653_69_SLC6A9_SC6A9	11653_69_SLC6A9_SC6A9	GCST90199972	sphingomyelin (d18:1/24:1, d18:2/24:0)*	1	0.368098	0.326444	0.25949	DeCODE	P48067	Chen et al.	sphingomyelin (d18:1/24:1, d18:2/24:0)*	HMDB0012107	ENSG00000196517	SLC6A9	FALSE
3677	MR-IVW LD	11653_69_SLC6A9_SC6A9	11653_69_SLC6A9_SC6A9	GCST90200001	sphingomyelin (d18:1/20:0, d16:1/22:0)*	1	-0.0906938	0.326665	0.781292	DeCODE	P48067	Chen et al.	sphingomyelin (d18:1/20:0, d16:1/22:0)*	HMDB0012102	ENSG00000196517	SLC6A9	FALSE
3678	MR-IVW LD	11653_69_SLC6A9_SC6A9	11653_69_SLC6A9_SC6A9	GCST90200049	myristoyl dihydrosphingomyelin (d18:0/14:0)*	1	-0.00618305	0.326726	0.984902	DeCODE	P48067	Chen et al.	myristoyl dihydrosphingomyelin (d18:0/14:0)*	HMDB0012085	ENSG00000196517	SLC6A9	FALSE
3679	MR-IVW LD	11653_69_SLC6A9_SC6A9	11653_69_SLC6A9_SC6A9	GCST90200056	sphingomyelin (d18:0/18:0, d19:0/17:0)*	1	0.102516	0.326329	0.753409	DeCODE	P48067	Chen et al.	sphingomyelin (d18:0/18:0, d19:0/17:0)*	HMDB0012087	ENSG00000196517	SLC6A9	FALSE
3680	MR-IVW LD	11653_69_SLC6A9_SC6A9	11653_69_SLC6A9_SC6A9	GCST90200279	pantothenate	1	-0.298045	0.327904	0.363381	DeCODE	P48067	Chen et al.	pantothenate	HMDB0000210	ENSG00000196517	SLC6A9	FALSE
3681	MR-IVW LD	11653_69_SLC6A9_SC6A9	11653_69_SLC6A9_SC6A9	GCST90200281	phosphoethanolamine	1	0.171378	0.326741	0.599925	DeCODE	P48067	Chen et al.	phosphoethanolamine	HMDB0000224	ENSG00000196517	SLC6A9	FALSE
3682	MR-IVW LD	11653_69_SLC6A9_SC6A9	11653_69_SLC6A9_SC6A9	GCST90200283	3-ureidopropionate	1	0.300083	0.341761	0.379917	DeCODE	P48067	Chen et al.	3-ureidopropionate	HMDB0000026	ENSG00000196517	SLC6A9	FALSE
3683	MR-IVW LD	11653_69_SLC6A9_SC6A9	11653_69_SLC6A9_SC6A9	GCST90200291	sarcosine	1	-0.307628	0.327324	0.347306	DeCODE	P48067	Chen et al.	sarcosine	HMDB0000271	ENSG00000196517	SLC6A9	FALSE
3684	MR-IVW LD	11653_69_SLC6A9_SC6A9	11653_69_SLC6A9_SC6A9	GCST90200292	trans-4-hydroxyproline	1	0.311498	0.326748	0.340424	DeCODE	P48067	Chen et al.	trans-4-hydroxyproline	HMDB0000725	ENSG00000196517	SLC6A9	FALSE
3685	MR-IVW LD	11653_69_SLC6A9_SC6A9	11653_69_SLC6A9_SC6A9	GCST90200293	thyroxine	1	0.246456	0.326557	0.450422	DeCODE	P48067	Chen et al.	thyroxine	HMDB0000248	ENSG00000196517	SLC6A9	FALSE
3686	MR-IVW LD	11653_69_SLC6A9_SC6A9	11653_69_SLC6A9_SC6A9	GCST90200296	methyl indole-3-acetate	1	0.293401	0.353961	0.407157	DeCODE	P48067	Chen et al.	methyl indole-3-acetate	HMDB0029738	ENSG00000196517	SLC6A9	FALSE
3687	MR-IVW LD	11653_69_SLC6A9_SC6A9	11653_69_SLC6A9_SC6A9	GCST90200304	citrate	1	-0.26089	0.326595	0.424396	DeCODE	P48067	Chen et al.	citrate	HMDB0000094	ENSG00000196517	SLC6A9	FALSE
3688	MR-IVW LD	11653_69_SLC6A9_SC6A9	11653_69_SLC6A9_SC6A9	GCST90200306	butyrate/isobutyrate (4:0)	1	-0.697053	0.331698	0.0355999	DeCODE	P48067	Chen et al.	butyrate/isobutyrate (4:0)	HMDB0000039	ENSG00000196517	SLC6A9	FALSE
3689	MR-IVW LD	11653_69_SLC6A9_SC6A9	11653_69_SLC6A9_SC6A9	GCST90200314	n-acetylneuraminate	1	0.266629	0.327787	0.415977	DeCODE	P48067	Chen et al.	n-acetylneuraminate	HMDB0000230	ENSG00000196517	SLC6A9	FALSE
3690	MR-IVW LD	11653_69_SLC6A9_SC6A9	11653_69_SLC6A9_SC6A9	GCST90200318	acetoacetate	1	0.355447	0.357764	0.320454	DeCODE	P48067	Chen et al.	acetoacetate	HMDB0000060	ENSG00000196517	SLC6A9	FALSE
3691	MR-IVW LD	11653_69_SLC6A9_SC6A9	11653_69_SLC6A9_SC6A9	GCST90200319	cys-gly, oxidized	1	-0.24271	0.326676	0.4575	DeCODE	P48067	Chen et al.	cys-gly, oxidized	HMDB0000078	ENSG00000196517	SLC6A9	FALSE
3692	MR-IVW LD	11653_69_SLC6A9_SC6A9	11653_69_SLC6A9_SC6A9	GCST90200321	cholate	1	-0.191091	0.334129	0.567384	DeCODE	P48067	Chen et al.	cholate	HMDB0000619	ENSG00000196517	SLC6A9	FALSE
3693	MR-IVW LD	11653_69_SLC6A9_SC6A9	11653_69_SLC6A9_SC6A9	GCST90200323	creatine	1	0.0120651	0.326114	0.970488	DeCODE	P48067	Chen et al.	creatine	HMDB0000064	ENSG00000196517	SLC6A9	FALSE
3694	MR-IVW LD	11653_69_SLC6A9_SC6A9	11653_69_SLC6A9_SC6A9	GCST90200325	glycerol	1	0.553915	0.326058	0.0893523	DeCODE	P48067	Chen et al.	glycerol	HMDB0000131	ENSG00000196517	SLC6A9	FALSE
3695	MR-IVW LD	11653_69_SLC6A9_SC6A9	11653_69_SLC6A9_SC6A9	GCST90200327	choline	1	-0.179471	0.326562	0.582609	DeCODE	P48067	Chen et al.	choline	HMDB0000097	ENSG00000196517	SLC6A9	FALSE
3696	MR-IVW LD	11653_69_SLC6A9_SC6A9	11653_69_SLC6A9_SC6A9	GCST90200335	stearoyl sphingomyelin (d18:1/18:0)	1	0.397699	0.326618	0.223365	DeCODE	P48067	Chen et al.	stearoyl sphingomyelin (d18:1/18:0)	HMDB0001348	ENSG00000196517	SLC6A9	FALSE
3697	MR-IVW LD	11653_69_SLC6A9_SC6A9	11653_69_SLC6A9_SC6A9	GCST90200336	n-palmitoyl-sphingosine (d18:1/16:0)	1	0.361243	0.326465	0.268498	DeCODE	P48067	Chen et al.	n-palmitoyl-sphingosine (d18:1/16:0)	HMDB0004949	ENSG00000196517	SLC6A9	FALSE
3698	MR-IVW LD	11653_69_SLC6A9_SC6A9	11653_69_SLC6A9_SC6A9	GCST90200337	taurochenodeoxycholate	1	-0.218873	0.330872	0.50829	DeCODE	P48067	Chen et al.	taurochenodeoxycholate	HMDB0000951	ENSG00000196517	SLC6A9	FALSE
3699	MR-IVW LD	11653_69_SLC6A9_SC6A9	11653_69_SLC6A9_SC6A9	GCST90200341	n-stearoyl-sphingosine (d18:1/18:0)*	1	0.485533	0.326683	0.137212	DeCODE	P48067	Chen et al.	n-stearoyl-sphingosine (d18:1/18:0)*	HMDB0004950	ENSG00000196517	SLC6A9	FALSE
3700	MR-IVW LD	11653_69_SLC6A9_SC6A9	11653_69_SLC6A9_SC6A9	GCST90200345	s-adenosylhomocysteine (sah)	1	0.025753	0.378757	0.945791	DeCODE	P48067	Chen et al.	s-adenosylhomocysteine (sah)	HMDB00939	ENSG00000196517	SLC6A9	FALSE
3701	MR-IVW LD	11653_69_SLC6A9_SC6A9	11653_69_SLC6A9_SC6A9	GCST90200348	quinolinate	1	-0.445124	0.327703	0.174364	DeCODE	P48067	Chen et al.	quinolinate	HMDB0000232	ENSG00000196517	SLC6A9	FALSE
3702	MR-IVW LD	11653_69_SLC6A9_SC6A9	11653_69_SLC6A9_SC6A9	GCST90200349	eicosapentaenoate (epa; 20:5n3)	1	0.191561	0.32666	0.557591	DeCODE	P48067	Chen et al.	eicosapentaenoate (epa; 20:5n3)	HMDB0001999	ENSG00000196517	SLC6A9	FALSE
3703	MR-IVW LD	11653_69_SLC6A9_SC6A9	11653_69_SLC6A9_SC6A9	GCST90200351	n-acetylputrescine	1	-0.414982	0.326912	0.204299	DeCODE	P48067	Chen et al.	n-acetylputrescine	HMDB0002064	ENSG00000196517	SLC6A9	FALSE
3704	MR-IVW LD	11653_69_SLC6A9_SC6A9	11653_69_SLC6A9_SC6A9	GCST90200354	linoleate (18:2n6)	1	0.300376	0.326591	0.357713	DeCODE	P48067	Chen et al.	linoleate (18:2n6)	HMDB0006270,HMDB0000673	ENSG00000196517	SLC6A9	FALSE
3705	MR-IVW LD	11653_69_SLC6A9_SC6A9	11653_69_SLC6A9_SC6A9	GCST90200355	adenosine 5'-diphosphate (adp)	1	0.465387	0.437274	0.287197	DeCODE	P48067	Chen et al.	adenosine 5'-diphosphate (adp)	HMDB0001341	ENSG00000196517	SLC6A9	FALSE
3706	MR-IVW LD	11653_69_SLC6A9_SC6A9	11653_69_SLC6A9_SC6A9	GCST90200356	adenosine 5'-monophosphate (amp)	1	0.486635	0.327397	0.13718	DeCODE	P48067	Chen et al.	adenosine 5'-monophosphate (amp)	HMDB0000045	ENSG00000196517	SLC6A9	FALSE
3707	MR-IVW LD	11653_69_SLC6A9_SC6A9	11653_69_SLC6A9_SC6A9	GCST90200358	arachidonate (20:4n6)	1	0.428165	0.326337	0.189508	DeCODE	P48067	Chen et al.	arachidonate (20:4n6)	HMDB0001043	ENSG00000196517	SLC6A9	FALSE
3708	MR-IVW LD	11653_69_SLC6A9_SC6A9	11653_69_SLC6A9_SC6A9	GCST90200359	5-methylthioadenosine (mta)	1	-0.0266377	0.3276	0.935194	DeCODE	P48067	Chen et al.	5-methylthioadenosine (mta)	HMDB0001173	ENSG00000196517	SLC6A9	FALSE
3709	MR-IVW LD	11653_69_SLC6A9_SC6A9	11653_69_SLC6A9_SC6A9	GCST90200361	beta-alanine	1	-0.0583717	0.329532	0.859402	DeCODE	P48067	Chen et al.	beta-alanine	HMDB0000056	ENSG00000196517	SLC6A9	FALSE
3710	MR-IVW LD	11653_69_SLC6A9_SC6A9	11653_69_SLC6A9_SC6A9	GCST90200362	succinate	1	-0.226193	0.333051	0.49704	DeCODE	P48067	Chen et al.	succinate	HMDB0000254	ENSG00000196517	SLC6A9	FALSE
3711	MR-IVW LD	11653_69_SLC6A9_SC6A9	11653_69_SLC6A9_SC6A9	GCST90200363	choline phosphate	1	0.0238561	0.326904	0.941825	DeCODE	P48067	Chen et al.	choline phosphate	HMDB0001565	ENSG00000196517	SLC6A9	FALSE
3712	MR-IVW LD	11653_69_SLC6A9_SC6A9	11653_69_SLC6A9_SC6A9	GCST90200364	cysteinylglycine	1	-0.255632	0.327509	0.435075	DeCODE	P48067	Chen et al.	cysteinylglycine	HMDB0000078	ENSG00000196517	SLC6A9	FALSE
3713	MR-IVW LD	11653_69_SLC6A9_SC6A9	11653_69_SLC6A9_SC6A9	GCST90200365	phenylpyruvate	1	-0.148198	0.32698	0.650382	DeCODE	P48067	Chen et al.	phenylpyruvate	HMDB0000205	ENSG00000196517	SLC6A9	FALSE
3714	MR-IVW LD	11653_69_SLC6A9_SC6A9	11653_69_SLC6A9_SC6A9	GCST90200368	cholesterol	1	0.15337	0.326643	0.638687	DeCODE	P48067	Chen et al.	cholesterol	HMDB0000067	ENSG00000196517	SLC6A9	FALSE
3715	MR-IVW LD	11653_69_SLC6A9_SC6A9	11653_69_SLC6A9_SC6A9	GCST90200369	2-hydroxyphenylacetate	1	0.329548	0.341282	0.334236	DeCODE	P48067	Chen et al.	2-hydroxyphenylacetate	HMDB0000669	ENSG00000196517	SLC6A9	FALSE
3716	MR-IVW LD	11653_69_SLC6A9_SC6A9	11653_69_SLC6A9_SC6A9	GCST90200370	aspartate	1	0.0827189	0.326745	0.800144	DeCODE	P48067	Chen et al.	aspartate	HMDB0000191	ENSG00000196517	SLC6A9	FALSE
3717	MR-IVW LD	11653_69_SLC6A9_SC6A9	11653_69_SLC6A9_SC6A9	GCST90200372	arginine	1	-0.193011	0.327056	0.555092	DeCODE	P48067	Chen et al.	arginine	HMDB0000517	ENSG00000196517	SLC6A9	FALSE
3718	MR-IVW LD	11653_69_SLC6A9_SC6A9	11653_69_SLC6A9_SC6A9	GCST90200374	sphinganine	1	0.205011	0.344382	0.551642	DeCODE	P48067	Chen et al.	sphinganine	HMDB0000269	ENSG00000196517	SLC6A9	FALSE
3719	MR-IVW LD	11653_69_SLC6A9_SC6A9	11653_69_SLC6A9_SC6A9	GCST90200376	flavin adenine dinucleotide (fad)	1	0.27743	0.375244	0.459705	DeCODE	P48067	Chen et al.	flavin adenine dinucleotide (fad)	HMDB0001248	ENSG00000196517	SLC6A9	FALSE
3720	MR-IVW LD	11653_69_SLC6A9_SC6A9	11653_69_SLC6A9_SC6A9	GCST90200377	histidine	1	0.0704266	0.327341	0.829652	DeCODE	P48067	Chen et al.	histidine	HMDB0000177	ENSG00000196517	SLC6A9	FALSE
3721	MR-IVW LD	11653_69_SLC6A9_SC6A9	11653_69_SLC6A9_SC6A9	GCST90200378	cortisol	1	-0.236999	0.32793	0.469856	DeCODE	P48067	Chen et al.	cortisol	HMDB0000063	ENSG00000196517	SLC6A9	FALSE
3722	MR-IVW LD	11653_69_SLC6A9_SC6A9	11653_69_SLC6A9_SC6A9	GCST90200379	hypotaurine	1	0.295771	0.327544	0.366528	DeCODE	P48067	Chen et al.	hypotaurine	HMDB0000965	ENSG00000196517	SLC6A9	FALSE
3723	MR-IVW LD	11653_69_SLC6A9_SC6A9	11653_69_SLC6A9_SC6A9	GCST90200382	cystine	1	0.565565	0.328201	0.0848476	DeCODE	P48067	Chen et al.	cystine	HMDB0000192	ENSG00000196517	SLC6A9	FALSE
3724	MR-IVW LD	11653_69_SLC6A9_SC6A9	11653_69_SLC6A9_SC6A9	GCST90200383	cystathionine	1	0.305371	0.331565	0.357052	DeCODE	P48067	Chen et al.	cystathionine	HMDB0000099	ENSG00000196517	SLC6A9	FALSE
3725	MR-IVW LD	11653_69_SLC6A9_SC6A9	11653_69_SLC6A9_SC6A9	GCST90200384	guanidinoacetate	1	0.221609	0.327034	0.498004	DeCODE	P48067	Chen et al.	guanidinoacetate	HMDB0000128	ENSG00000196517	SLC6A9	FALSE
3726	MR-IVW LD	11653_69_SLC6A9_SC6A9	11653_69_SLC6A9_SC6A9	GCST90200385	sphingosine	1	0.23056	0.332236	0.487705	DeCODE	P48067	Chen et al.	sphingosine	HMDB0000252	ENSG00000196517	SLC6A9	FALSE
3727	MR-IVW LD	11653_69_SLC6A9_SC6A9	11653_69_SLC6A9_SC6A9	GCST90200390	stearate (18:0)	1	0.205866	0.326363	0.528179	DeCODE	P48067	Chen et al.	stearate (18:0)	HMDB0000827	ENSG00000196517	SLC6A9	FALSE
3728	MR-IVW LD	11653_69_SLC6A9_SC6A9	11653_69_SLC6A9_SC6A9	GCST90200391	methionine	1	0.120204	0.327359	0.713476	DeCODE	P48067	Chen et al.	methionine	HMDB0000696	ENSG00000196517	SLC6A9	FALSE
3729	MR-IVW LD	11653_69_SLC6A9_SC6A9	11653_69_SLC6A9_SC6A9	GCST90200392	orotate	1	-0.716544	0.329153	0.0294856	DeCODE	P48067	Chen et al.	orotate	HMDB0000226	ENSG00000196517	SLC6A9	FALSE
3730	MR-IVW LD	11653_69_SLC6A9_SC6A9	11653_69_SLC6A9_SC6A9	GCST90200393	phosphate	1	0.686772	0.326777	0.0355838	DeCODE	P48067	Chen et al.	phosphate	HMDB0001429	ENSG00000196517	SLC6A9	FALSE
3731	MR-IVW LD	11653_69_SLC6A9_SC6A9	11653_69_SLC6A9_SC6A9	GCST90200394	inosine	1	-0.0647033	0.42233	0.878236	DeCODE	P48067	Chen et al.	inosine	HMDB0000195	ENSG00000196517	SLC6A9	FALSE
3732	MR-IVW LD	11653_69_SLC6A9_SC6A9	11653_69_SLC6A9_SC6A9	GCST90200395	inosine 5'-monophosphate (imp)	1	0.358829	0.435785	0.410276	DeCODE	P48067	Chen et al.	inosine 5'-monophosphate (imp)	HMDB0000175	ENSG00000196517	SLC6A9	FALSE
3733	MR-IVW LD	11653_69_SLC6A9_SC6A9	11653_69_SLC6A9_SC6A9	GCST90200396	phenylalanine	1	-0.120004	0.327239	0.713831	DeCODE	P48067	Chen et al.	phenylalanine	HMDB0000159	ENSG00000196517	SLC6A9	FALSE
3734	MR-IVW LD	11653_69_SLC6A9_SC6A9	11653_69_SLC6A9_SC6A9	GCST90200397	palmitate (16:0)	1	0.299898	0.326413	0.358216	DeCODE	P48067	Chen et al.	palmitate (16:0)	HMDB0000220	ENSG00000196517	SLC6A9	FALSE
3735	MR-IVW LD	11653_69_SLC6A9_SC6A9	11653_69_SLC6A9_SC6A9	GCST90200400	nicotinamide	1	-0.112923	0.329612	0.731904	DeCODE	P48067	Chen et al.	nicotinamide	HMDB0001406	ENSG00000196517	SLC6A9	FALSE
3736	MR-IVW LD	11653_69_SLC6A9_SC6A9	11653_69_SLC6A9_SC6A9	GCST90200401	myo-inositol	1	-0.626609	0.327867	0.055983	DeCODE	P48067	Chen et al.	myo-inositol	HMDB0000211	ENSG00000196517	SLC6A9	FALSE
3737	MR-IVW LD	11653_69_SLC6A9_SC6A9	11653_69_SLC6A9_SC6A9	GCST90200403	citrulline	1	0.449681	0.328625	0.171196	DeCODE	P48067	Chen et al.	citrulline	HMDB0000904	ENSG00000196517	SLC6A9	FALSE
3738	MR-IVW LD	11653_69_SLC6A9_SC6A9	11653_69_SLC6A9_SC6A9	GCST90200404	ornithine	1	0.183416	0.3267	0.57451	DeCODE	P48067	Chen et al.	ornithine	HMDB0000214	ENSG00000196517	SLC6A9	FALSE
3739	MR-IVW LD	11653_69_SLC6A9_SC6A9	11653_69_SLC6A9_SC6A9	GCST90200405	retinol (vitamin a)	1	0.000116088	0.326865	0.999717	DeCODE	P48067	Chen et al.	retinol (vitamin a)	HMDB0000305	ENSG00000196517	SLC6A9	FALSE
3740	MR-IVW LD	11653_69_SLC6A9_SC6A9	11653_69_SLC6A9_SC6A9	GCST90200406	1-methylnicotinamide	1	-0.32664	0.3279	0.319174	DeCODE	P48067	Chen et al.	1-methylnicotinamide	HMDB0000699	ENSG00000196517	SLC6A9	FALSE
3741	MR-IVW LD	11653_69_SLC6A9_SC6A9	11653_69_SLC6A9_SC6A9	GCST90200407	uridine	1	0.290663	0.32673	0.373675	DeCODE	P48067	Chen et al.	uridine	HMDB0000296	ENSG00000196517	SLC6A9	FALSE
3742	MR-IVW LD	11653_69_SLC6A9_SC6A9	11653_69_SLC6A9_SC6A9	GCST90200410	phytanate	1	-0.0657303	0.327341	0.840854	DeCODE	P48067	Chen et al.	phytanate	HMDB0000801	ENSG00000196517	SLC6A9	FALSE
3743	MR-IVW LD	11653_69_SLC6A9_SC6A9	11653_69_SLC6A9_SC6A9	GCST90200412	glutamate	1	-0.473555	0.326034	0.14637	DeCODE	P48067	Chen et al.	glutamate	HMDB0000148	ENSG00000196517	SLC6A9	FALSE
3744	MR-IVW LD	11653_69_SLC6A9_SC6A9	11653_69_SLC6A9_SC6A9	GCST90200413	2'-deoxyuridine	1	0.448519	0.333612	0.178808	DeCODE	P48067	Chen et al.	2'-deoxyuridine	HMDB0000012	ENSG00000196517	SLC6A9	FALSE
3745	MR-IVW LD	11653_69_SLC6A9_SC6A9	11653_69_SLC6A9_SC6A9	GCST90200415	serine	1	0.542866	0.326336	0.0962081	DeCODE	P48067	Chen et al.	serine	HMDB0000187	ENSG00000196517	SLC6A9	FALSE
3746	MR-IVW LD	11653_69_SLC6A9_SC6A9	11653_69_SLC6A9_SC6A9	GCST90200417	urea	1	0.178064	0.327037	0.586114	DeCODE	P48067	Chen et al.	urea	HMDB0000294	ENSG00000196517	SLC6A9	FALSE
3747	MR-IVW LD	11653_69_SLC6A9_SC6A9	11653_69_SLC6A9_SC6A9	GCST90200418	pyridoxal	1	-0.321936	0.331418	0.331355	DeCODE	P48067	Chen et al.	pyridoxal	HMDB0001545	ENSG00000196517	SLC6A9	FALSE
3748	MR-IVW LD	11653_69_SLC6A9_SC6A9	11653_69_SLC6A9_SC6A9	GCST90200419	glutamine	1	0.127706	0.326743	0.69591	DeCODE	P48067	Chen et al.	glutamine	HMDB0000641	ENSG00000196517	SLC6A9	FALSE
3749	MR-IVW LD	11653_69_SLC6A9_SC6A9	11653_69_SLC6A9_SC6A9	GCST90200422	serotonin	1	0.512928	0.342751	0.134523	DeCODE	P48067	Chen et al.	serotonin	HMDB0000259	ENSG00000196517	SLC6A9	FALSE
3750	MR-IVW LD	11653_69_SLC6A9_SC6A9	11653_69_SLC6A9_SC6A9	GCST90200423	spermidine	1	0.516983	0.346231	0.135392	DeCODE	P48067	Chen et al.	spermidine	HMDB0001257	ENSG00000196517	SLC6A9	FALSE
3751	MR-IVW LD	11653_69_SLC6A9_SC6A9	11653_69_SLC6A9_SC6A9	GCST90200427	tyrosine	1	0.059969	0.326765	0.854387	DeCODE	P48067	Chen et al.	tyrosine	HMDB0000158	ENSG00000196517	SLC6A9	FALSE
3752	MR-IVW LD	11653_69_SLC6A9_SC6A9	11653_69_SLC6A9_SC6A9	GCST90200429	cytidine	1	0.10838	0.339178	0.749319	DeCODE	P48067	Chen et al.	cytidine	HMDB0000089	ENSG00000196517	SLC6A9	FALSE
3753	MR-IVW LD	11653_69_SLC6A9_SC6A9	11653_69_SLC6A9_SC6A9	GCST90200430	pyruvate	1	-0.41117	0.326596	0.208046	DeCODE	P48067	Chen et al.	pyruvate	HMDB0000243	ENSG00000196517	SLC6A9	FALSE
3754	MR-IVW LD	11653_69_SLC6A9_SC6A9	11653_69_SLC6A9_SC6A9	GCST90200431	alanine	1	-0.19807	0.326501	0.544087	DeCODE	P48067	Chen et al.	alanine	HMDB0000161	ENSG00000196517	SLC6A9	FALSE
3755	MR-IVW LD	11653_69_SLC6A9_SC6A9	11653_69_SLC6A9_SC6A9	GCST90200432	threonine	1	0.355179	0.326881	0.277227	DeCODE	P48067	Chen et al.	threonine	HMDB0000167	ENSG00000196517	SLC6A9	FALSE
3756	MR-IVW LD	11653_69_SLC6A9_SC6A9	11653_69_SLC6A9_SC6A9	GCST90200437	fructose	1	-0.0350224	0.329067	0.915242	DeCODE	P48067	Chen et al.	fructose	HMDB0000660	ENSG00000196517	SLC6A9	FALSE
3757	MR-IVW LD	11653_69_SLC6A9_SC6A9	11653_69_SLC6A9_SC6A9	GCST90200438	alpha-ketobutyrate	1	0.0806053	0.327959	0.805854	DeCODE	P48067	Chen et al.	alpha-ketobutyrate	HMDB0000005	ENSG00000196517	SLC6A9	FALSE
3758	MR-IVW LD	11653_69_SLC6A9_SC6A9	11653_69_SLC6A9_SC6A9	GCST90200439	cysteine	1	-0.0166364	0.327481	0.959484	DeCODE	P48067	Chen et al.	cysteine	HMDB0000574	ENSG00000196517	SLC6A9	FALSE
3759	MR-IVW LD	11653_69_SLC6A9_SC6A9	11653_69_SLC6A9_SC6A9	GCST90200440	glucose	1	-0.258589	0.329338	0.432348	DeCODE	P48067	Chen et al.	glucose	HMDB0000122	ENSG00000196517	SLC6A9	FALSE
3760	MR-IVW LD	11653_69_SLC6A9_SC6A9	11653_69_SLC6A9_SC6A9	GCST90200441	tryptophan	1	0.0429767	0.327103	0.89547	DeCODE	P48067	Chen et al.	tryptophan	HMDB0000929	ENSG00000196517	SLC6A9	FALSE
3761	MR-IVW LD	11653_69_SLC6A9_SC6A9	11653_69_SLC6A9_SC6A9	GCST90200442	valine	1	-0.0718413	0.326864	0.826035	DeCODE	P48067	Chen et al.	valine	HMDB0000883	ENSG00000196517	SLC6A9	FALSE
3762	MR-IVW LD	11653_69_SLC6A9_SC6A9	11653_69_SLC6A9_SC6A9	GCST90200444	dihydroorotate	1	-0.203959	0.327893	0.533923	DeCODE	P48067	Chen et al.	dihydroorotate	HMDB03349	ENSG00000196517	SLC6A9	FALSE
3763	MR-IVW LD	11653_69_SLC6A9_SC6A9	11653_69_SLC6A9_SC6A9	GCST90200447	maltose	1	0.0290441	0.372473	0.937847	DeCODE	P48067	Chen et al.	maltose	HMDB0000163	ENSG00000196517	SLC6A9	FALSE
3764	MR-IVW LD	11653_69_SLC6A9_SC6A9	11653_69_SLC6A9_SC6A9	GCST90200452	asparagine	1	-0.0810773	0.326903	0.804122	DeCODE	P48067	Chen et al.	asparagine	HMDB0000168	ENSG00000196517	SLC6A9	FALSE
3765	MR-IVW LD	11653_69_SLC6A9_SC6A9	11653_69_SLC6A9_SC6A9	GCST90200455	alpha-ketoglutarate	1	0.103254	0.327559	0.752593	DeCODE	P48067	Chen et al.	alpha-ketoglutarate	HMDB0000208	ENSG00000196517	SLC6A9	FALSE
3766	MR-IVW LD	11653_69_SLC6A9_SC6A9	11653_69_SLC6A9_SC6A9	GCST90200680	5-acetylamino-6-formylamino-3-methyluracil	1	-0.192177	0.340509	0.572495	DeCODE	P48067	Chen et al.	5-acetylamino-6-formylamino-3-methyluracil	HMDB0011105	ENSG00000196517	SLC6A9	FALSE
3767	MR-IVW LD	11653_69_SLC6A9_SC6A9	11653_69_SLC6A9_SC6A9	GCST90200684	n-acetyl-aspartyl-glutamate (naag)	1	-0.223283	0.338156	0.509064	DeCODE	P48067	Chen et al.	n-acetyl-aspartyl-glutamate (naag)	HMDB0001067	ENSG00000196517	SLC6A9	FALSE
3768	MR-IVW LD	11653_69_SLC6A9_SC6A9	11653_69_SLC6A9_SC6A9	GCST90200687	bilirubin (e,z or z,e)*	1	-0.116423	0.327041	0.721849	DeCODE	P48067	Chen et al.	bilirubin (e,z or z,e)*	HMDB0000488	ENSG00000196517	SLC6A9	FALSE
3769	MR-IVW LD	11653_69_SLC6A9_SC6A9	11653_69_SLC6A9_SC6A9	GCST90200691	n-delta-acetylornithine	1	-0.187058	0.326621	0.566844	DeCODE	P48067	Chen et al.	n-delta-acetylornithine	HMDB0003357	ENSG00000196517	SLC6A9	FALSE
3770	MR-IVW LD	11653_69_SLC6A9_SC6A9	11653_69_SLC6A9_SC6A9	GCST90200704	bilirubin (z,z)	1	-0.0746261	0.326587	0.819255	DeCODE	P48067	Chen et al.	bilirubin (z,z)	HMDB0000054	ENSG00000196517	SLC6A9	FALSE
3771	MR-IVW LD	11653_69_SLC6A9_SC6A9	11653_69_SLC6A9_SC6A9	GCST90200706	biliverdin	1	0.204016	0.32656	0.53214	DeCODE	P48067	Chen et al.	biliverdin	HMDB0001008	ENSG00000196517	SLC6A9	FALSE
3772	MR-IVW LD	11653_69_SLC6A9_SC6A9	11653_69_SLC6A9_SC6A9	GCST90200707	glycine	1	0.335147	0.326547	0.304733	DeCODE	P48067	Chen et al.	glycine	HMDB0000123	ENSG00000196517	SLC6A9	TRUE
3773	MR-IVW LD	11653_69_SLC6A9_SC6A9	11653_69_SLC6A9_SC6A9	M00053	glutamine	1	-0.471376	0.345676	0.172682	DeCODE	P48067	Shin et al.	glutamine	HMDB0000641	ENSG00000196517	SLC6A9	FALSE
3774	MR-IVW LD	11653_69_SLC6A9_SC6A9	11653_69_SLC6A9_SC6A9	M00054	tryptophan	1	-0.730473	0.346014	0.0347628	DeCODE	P48067	Shin et al.	tryptophan	HMDB0000929	ENSG00000196517	SLC6A9	FALSE
3775	MR-IVW LD	11653_69_SLC6A9_SC6A9	11653_69_SLC6A9_SC6A9	M00059	histidine	1	0.115372	0.346116	0.738883	DeCODE	P48067	Shin et al.	histidine	HMDB0000177	ENSG00000196517	SLC6A9	FALSE
3776	MR-IVW LD	11653_69_SLC6A9_SC6A9	11653_69_SLC6A9_SC6A9	M00063	cholesterol	1	0.203456	0.345875	0.556374	DeCODE	P48067	Shin et al.	cholesterol	HMDB0000067	ENSG00000196517	SLC6A9	FALSE
3777	MR-IVW LD	11653_69_SLC6A9_SC6A9	11653_69_SLC6A9_SC6A9	M00064	phenylalanine	1	-0.374957	0.346114	0.27866	DeCODE	P48067	Shin et al.	phenylalanine	HMDB0000159	ENSG00000196517	SLC6A9	FALSE
3778	MR-IVW LD	11653_69_SLC6A9_SC6A9	11653_69_SLC6A9_SC6A9	M00555	adenosine	1	-0.865517	0.346207	0.0124193	DeCODE	P48067	Shin et al.	adenosine	HMDB0000050	ENSG00000196517	SLC6A9	FALSE
3779	MR-IVW LD	11653_69_SLC6A9_SC6A9	11653_69_SLC6A9_SC6A9	M00577	fructose	1	0.243575	0.346626	0.482241	DeCODE	P48067	Shin et al.	fructose	HMDB0000660	ENSG00000196517	SLC6A9	FALSE
3780	MR-IVW LD	11653_69_SLC6A9_SC6A9	11653_69_SLC6A9_SC6A9	M00599	pyruvate	1	-0.598042	0.348858	0.0864763	DeCODE	P48067	Shin et al.	pyruvate	HMDB0000243	ENSG00000196517	SLC6A9	FALSE
3781	MR-IVW LD	11653_69_SLC6A9_SC6A9	11653_69_SLC6A9_SC6A9	M00606	uridine	1	-0.305403	0.346124	0.377586	DeCODE	P48067	Shin et al.	uridine	HMDB0000296	ENSG00000196517	SLC6A9	FALSE
3782	MR-IVW LD	11653_69_SLC6A9_SC6A9	11653_69_SLC6A9_SC6A9	M01105	linoleate (18:2n6)	1	-0.0722159	0.346636	0.834969	DeCODE	P48067	Shin et al.	linoleate (18:2n6)	HMDB0006270,HMDB0000673	ENSG00000196517	SLC6A9	FALSE
3783	MR-IVW LD	11653_69_SLC6A9_SC6A9	11653_69_SLC6A9_SC6A9	M01110	arachidonate (20:4n6)	1	-0.207497	0.345828	0.548506	DeCODE	P48067	Shin et al.	arachidonate (20:4n6)	HMDB0001043	ENSG00000196517	SLC6A9	FALSE
3784	MR-IVW LD	11653_69_SLC6A9_SC6A9	11653_69_SLC6A9_SC6A9	M01123	inosine	1	0.112354	0.577821	0.845828	DeCODE	P48067	Shin et al.	inosine	HMDB0000195	ENSG00000196517	SLC6A9	FALSE
3785	MR-IVW LD	11653_69_SLC6A9_SC6A9	11653_69_SLC6A9_SC6A9	M01284	threonine	1	0.180405	0.39361	0.646713	DeCODE	P48067	Shin et al.	threonine	HMDB0000167	ENSG00000196517	SLC6A9	FALSE
3786	MR-IVW LD	11653_69_SLC6A9_SC6A9	11653_69_SLC6A9_SC6A9	M01299	tyrosine	1	-0.627072	0.345971	0.069909	DeCODE	P48067	Shin et al.	tyrosine	HMDB0000158	ENSG00000196517	SLC6A9	FALSE
3787	MR-IVW LD	11653_69_SLC6A9_SC6A9	11653_69_SLC6A9_SC6A9	M01302	methionine	1	-0.544105	0.346249	0.116083	DeCODE	P48067	Shin et al.	methionine	HMDB0000696	ENSG00000196517	SLC6A9	FALSE
3788	MR-IVW LD	11653_69_SLC6A9_SC6A9	11653_69_SLC6A9_SC6A9	M01336	palmitate (16:0)	1	-0.346166	0.346166	0.317311	DeCODE	P48067	Shin et al.	palmitate (16:0)	HMDB0000220	ENSG00000196517	SLC6A9	FALSE
3789	MR-IVW LD	11653_69_SLC6A9_SC6A9	11653_69_SLC6A9_SC6A9	M01358	stearate (18:0)	1	-0.366451	0.346092	0.28968	DeCODE	P48067	Shin et al.	stearate (18:0)	HMDB0000827	ENSG00000196517	SLC6A9	FALSE
3790	MR-IVW LD	11653_69_SLC6A9_SC6A9	11653_69_SLC6A9_SC6A9	M01493	ornithine	1	0.0723443	0.347252	0.834969	DeCODE	P48067	Shin et al.	ornithine	HMDB0000214	ENSG00000196517	SLC6A9	FALSE
3791	MR-IVW LD	11653_69_SLC6A9_SC6A9	11653_69_SLC6A9_SC6A9	M01508	pantothenate	1	-0.175397	0.350794	0.617075	DeCODE	P48067	Shin et al.	pantothenate	HMDB0000210	ENSG00000196517	SLC6A9	FALSE
3792	MR-IVW LD	11653_69_SLC6A9_SC6A9	11653_69_SLC6A9_SC6A9	M01564	citrate	1	0.0960848	0.345905	0.781183	DeCODE	P48067	Shin et al.	citrate	HMDB0000094	ENSG00000196517	SLC6A9	FALSE
3793	MR-IVW LD	11653_69_SLC6A9_SC6A9	11653_69_SLC6A9_SC6A9	M01638	arginine	1	-0.229676	0.35217	0.514289	DeCODE	P48067	Shin et al.	arginine	HMDB0000517	ENSG00000196517	SLC6A9	FALSE
3794	MR-IVW LD	11653_69_SLC6A9_SC6A9	11653_69_SLC6A9_SC6A9	M01640	ascorbate (vitamin c)	1	-1.16951	0.653024	0.0733079	DeCODE	P48067	Shin et al.	ascorbate (vitamin c)	HMDB0000044	ENSG00000196517	SLC6A9	FALSE
3795	MR-IVW LD	11653_69_SLC6A9_SC6A9	11653_69_SLC6A9_SC6A9	M01649	valine	1	-0.144175	0.34602	0.676922	DeCODE	P48067	Shin et al.	valine	HMDB0000883	ENSG00000196517	SLC6A9	FALSE
3796	MR-IVW LD	11653_69_SLC6A9_SC6A9	11653_69_SLC6A9_SC6A9	M01670	urea	1	-0.235465	0.346272	0.496504	DeCODE	P48067	Shin et al.	urea	HMDB0000294	ENSG00000196517	SLC6A9	FALSE
3797	MR-IVW LD	11653_69_SLC6A9_SC6A9	11653_69_SLC6A9_SC6A9	M01712	cortisol	1	-0.335486	0.346308	0.33267	DeCODE	P48067	Shin et al.	cortisol	HMDB0000063	ENSG00000196517	SLC6A9	FALSE
3798	MR-IVW LD	11653_69_SLC6A9_SC6A9	11653_69_SLC6A9_SC6A9	M01827	riboflavin (vitamin b2)	1	0.106168	0.752021	0.887731	DeCODE	P48067	Shin et al.	riboflavin (vitamin b2)	HMDB0000244	ENSG00000196517	SLC6A9	FALSE
3799	MR-IVW LD	11653_69_SLC6A9_SC6A9	11653_69_SLC6A9_SC6A9	M02132	citrulline	1	0.24481	0.346815	0.480261	DeCODE	P48067	Shin et al.	citrulline	HMDB0000904	ENSG00000196517	SLC6A9	FALSE
3800	MR-IVW LD	11653_69_SLC6A9_SC6A9	11653_69_SLC6A9_SC6A9	M02137	biliverdin	1	-0.333677	0.375387	0.374063	DeCODE	P48067	Shin et al.	biliverdin	HMDB0001008	ENSG00000196517	SLC6A9	FALSE
3801	MR-IVW LD	11653_69_SLC6A9_SC6A9	11653_69_SLC6A9_SC6A9	M02342	serotonin (5ht)	1	-0.143707	0.390063	0.712559	DeCODE	P48067	Shin et al.	serotonin (5ht)	HMDB0000259	ENSG00000196517	SLC6A9	FALSE
3802	MR-IVW LD	11653_69_SLC6A9_SC6A9	11653_69_SLC6A9_SC6A9	M03147	xanthine	1	0.220647	0.367745	0.548506	DeCODE	P48067	Shin et al.	xanthine	HMDB0000292	ENSG00000196517	SLC6A9	FALSE
3803	MR-IVW LD	11653_69_SLC6A9_SC6A9	11653_69_SLC6A9_SC6A9	M11438	phosphate	1	-0.0532997	0.346448	0.877731	DeCODE	P48067	Shin et al.	phosphate	HMDB0001429	ENSG00000196517	SLC6A9	FALSE
3804	MR-IVW LD	11653_69_SLC6A9_SC6A9	11653_69_SLC6A9_SC6A9	M15122	glycerol	1	-0.0553902	0.346189	0.872881	DeCODE	P48067	Shin et al.	glycerol	HMDB0000131	ENSG00000196517	SLC6A9	FALSE
3805	MR-IVW LD	11653_69_SLC6A9_SC6A9	11653_69_SLC6A9_SC6A9	M15488	acetylphosphate	1	-0.865517	0.346207	0.0124193	DeCODE	P48067	Shin et al.	acetylphosphate	HMDB0001494	ENSG00000196517	SLC6A9	FALSE
3806	MR-IVW LD	11653_69_SLC6A9_SC6A9	11653_69_SLC6A9_SC6A9	M15506	choline	1	-0.0495974	0.347182	0.886403	DeCODE	P48067	Shin et al.	choline	HMDB0000097	ENSG00000196517	SLC6A9	FALSE
3807	MR-IVW LD	11653_69_SLC6A9_SC6A9	11653_69_SLC6A9_SC6A9	M15630	n-acetylornithine	1	0.0418028	0.351143	0.905238	DeCODE	P48067	Shin et al.	n-acetylornithine	HMDB0003357	ENSG00000196517	SLC6A9	FALSE
3808	MR-IVW LD	11653_69_SLC6A9_SC6A9	11653_69_SLC6A9_SC6A9	M15677	3-methylhistidine	1	-0.161046	0.400175	0.687361	DeCODE	P48067	Shin et al.	3-methylhistidine	HMDB0000479	ENSG00000196517	SLC6A9	FALSE
3809	MR-IVW LD	11653_69_SLC6A9_SC6A9	11653_69_SLC6A9_SC6A9	M15990	glycerophosphorylcholine (gpc)	1	0.0764575	0.360442	0.832012	DeCODE	P48067	Shin et al.	glycerophosphorylcholine (gpc)	HMDB0000086	ENSG00000196517	SLC6A9	FALSE
3810	MR-IVW LD	11653_69_SLC6A9_SC6A9	11653_69_SLC6A9_SC6A9	M15996	aspartate	1	-0.210549	0.347864	0.545004	DeCODE	P48067	Shin et al.	aspartate	HMDB0000191	ENSG00000196517	SLC6A9	FALSE
3811	MR-IVW LD	11653_69_SLC6A9_SC6A9	11653_69_SLC6A9_SC6A9	M18254	paraxanthine	1	-0.301826	0.352983	0.392511	DeCODE	P48067	Shin et al.	paraxanthine	HMDB0001860	ENSG00000196517	SLC6A9	FALSE
3812	MR-IVW LD	11653_69_SLC6A9_SC6A9	11653_69_SLC6A9_SC6A9	M18467	eicosapentaenoate (epa; 20:5n3)	1	-0.249762	0.345824	0.470158	DeCODE	P48067	Shin et al.	eicosapentaenoate (epa; 20:5n3)	HMDB0001999	ENSG00000196517	SLC6A9	FALSE
3813	MR-IVW LD	11653_69_SLC6A9_SC6A9	11653_69_SLC6A9_SC6A9	M18474	estrone 3-sulfate	1	0.380722	0.980157	0.697698	DeCODE	P48067	Shin et al.	estrone 3-sulfate	HMDB0001425	ENSG00000196517	SLC6A9	FALSE
3814	MR-IVW LD	11653_69_SLC6A9_SC6A9	11653_69_SLC6A9_SC6A9	M18494	taurochenodeoxycholate	1	0.137022	0.404839	0.735015	DeCODE	P48067	Shin et al.	taurochenodeoxycholate	HMDB0000951	ENSG00000196517	SLC6A9	FALSE
3815	MR-IVW LD	11653_69_SLC6A9_SC6A9	11653_69_SLC6A9_SC6A9	M19323	docosahexaenoate (dha; 22:6n3)	1	-0.467775	0.345747	0.176074	DeCODE	P48067	Shin et al.	docosahexaenoate (dha; 22:6n3)	HMDB0002183	ENSG00000196517	SLC6A9	FALSE
3816	MR-IVW LD	11653_69_SLC6A9_SC6A9	11653_69_SLC6A9_SC6A9	M19934	myo-inositol	1	-0.732783	0.346037	0.034205	DeCODE	P48067	Shin et al.	myo-inositol	HMDB0000211	ENSG00000196517	SLC6A9	FALSE
3817	MR-IVW LD	11653_69_SLC6A9_SC6A9	11653_69_SLC6A9_SC6A9	M20489	glucose	1	-0.346803	0.346803	0.317311	DeCODE	P48067	Shin et al.	glucose	HMDB0000122	ENSG00000196517	SLC6A9	FALSE
3818	MR-IVW LD	11653_69_SLC6A9_SC6A9	11653_69_SLC6A9_SC6A9	M21044	2-hydroxybutyrate (ahb)	1	-0.282964	0.345844	0.413253	DeCODE	P48067	Shin et al.	2-hydroxybutyrate (ahb)	HMDB0000008	ENSG00000196517	SLC6A9	FALSE
3819	MR-IVW LD	11653_69_SLC6A9_SC6A9	11653_69_SLC6A9_SC6A9	M22189	palmitoylcarnitine (c16)	1	-0.717084	0.348298	0.0395111	DeCODE	P48067	Shin et al.	palmitoylcarnitine (c16)	HMDB0000222	ENSG00000196517	SLC6A9	FALSE
3820	MR-IVW LD	11653_69_SLC6A9_SC6A9	11653_69_SLC6A9_SC6A9	M22842	cholate	1	0.439855	0.396655	0.267469	DeCODE	P48067	Shin et al.	cholate	HMDB0000619	ENSG00000196517	SLC6A9	FALSE
3821	MR-IVW LD	11653_69_SLC6A9_SC6A9	11653_69_SLC6A9_SC6A9	M27716	bilirubin (z,z)	1	-0.421544	0.37121	0.256127	DeCODE	P48067	Shin et al.	bilirubin (z,z)	HMDB0000054	ENSG00000196517	SLC6A9	FALSE
3822	MR-IVW LD	11653_69_SLC6A9_SC6A9	11653_69_SLC6A9_SC6A9	M27718	creatine	1	0.186859	0.345689	0.588824	DeCODE	P48067	Shin et al.	creatine	HMDB0000064	ENSG00000196517	SLC6A9	FALSE
3823	MR-IVW LD	11653_69_SLC6A9_SC6A9	11653_69_SLC6A9_SC6A9	M31453	cysteine	1	0.209063	0.348439	0.548506	DeCODE	P48067	Shin et al.	cysteine	HMDB0000574	ENSG00000196517	SLC6A9	FALSE
3824	MR-IVW LD	11653_69_SLC6A9_SC6A9	11653_69_SLC6A9_SC6A9	M31454	cystine	1	0.623598	0.666605	0.349539	DeCODE	P48067	Shin et al.	cystine	HMDB0000192	ENSG00000196517	SLC6A9	FALSE
3825	MR-IVW LD	11653_69_SLC6A9_SC6A9	11653_69_SLC6A9_SC6A9	M32198	acetylcarnitine (c2)	1	-0.387593	0.346066	0.262714	DeCODE	P48067	Shin et al.	acetylcarnitine (c2)	HMDB0000201	ENSG00000196517	SLC6A9	FALSE
3826	MR-IVW LD	11653_69_SLC6A9_SC6A9	11653_69_SLC6A9_SC6A9	M32315	serine	1	-0.150546	0.346255	0.66372	DeCODE	P48067	Shin et al.	serine	HMDB0000187	ENSG00000196517	SLC6A9	FALSE
3827	MR-IVW LD	11653_69_SLC6A9_SC6A9	11653_69_SLC6A9_SC6A9	M32319	trans-4-hydroxyproline	1	-0.420884	0.34606	0.223903	DeCODE	P48067	Shin et al.	trans-4-hydroxyproline	HMDB0000725	ENSG00000196517	SLC6A9	FALSE
3828	MR-IVW LD	11653_69_SLC6A9_SC6A9	11653_69_SLC6A9_SC6A9	M32322	glutamate	1	-0.474552	0.346027	0.170241	DeCODE	P48067	Shin et al.	glutamate	HMDB0000148	ENSG00000196517	SLC6A9	FALSE
3829	MR-IVW LD	11653_69_SLC6A9_SC6A9	11653_69_SLC6A9_SC6A9	M32338	glycine	1	0.245142	0.346083	0.478738	DeCODE	P48067	Shin et al.	glycine	HMDB0000123	ENSG00000196517	SLC6A9	TRUE
3830	MR-IVW LD	11653_69_SLC6A9_SC6A9	11653_69_SLC6A9_SC6A9	M32339	alanine	1	-0.365593	0.346351	0.291171	DeCODE	P48067	Shin et al.	alanine	HMDB0000161	ENSG00000196517	SLC6A9	FALSE
3831	MR-IVW LD	11653_69_SLC6A9_SC6A9	11653_69_SLC6A9_SC6A9	M32425	dehydroepiandrosterone sulfate (dhea-s)	1	-0.219101	0.346321	0.52696	DeCODE	P48067	Shin et al.	dehydroepiandrosterone sulfate (dhea-s)	HMDB0001032	ENSG00000196517	SLC6A9	FALSE
3832	MR-IVW LD	11653_69_SLC6A9_SC6A9	11653_69_SLC6A9_SC6A9	M32458	oleamide	1	-0.119323	0.357968	0.738883	DeCODE	P48067	Shin et al.	oleamide	HMDB0002117	ENSG00000196517	SLC6A9	FALSE
3833	MR-IVW LD	11653_69_SLC6A9_SC6A9	11653_69_SLC6A9_SC6A9	M32593	heme	1	1.19308	0.384348	0.00190816	DeCODE	P48067	Shin et al.	heme	HMDB0003178	ENSG00000196517	SLC6A9	FALSE
3834	MR-IVW LD	11653_69_SLC6A9_SC6A9	11653_69_SLC6A9_SC6A9	M33453	alpha-ketoglutarate	1	-0.599658	0.392503	0.126568	DeCODE	P48067	Shin et al.	alpha-ketoglutarate	HMDB0000208	ENSG00000196517	SLC6A9	FALSE
3835	MR-IVW LD	11653_69_SLC6A9_SC6A9	11653_69_SLC6A9_SC6A9	M34106	bilirubin (e,z or z,e)*	1	-0.660912	0.421332	0.116735	DeCODE	P48067	Shin et al.	bilirubin (e,z or z,e)*	HMDB0000488	ENSG00000196517	SLC6A9	FALSE
3836	MR-IVW LD	11653_69_SLC6A9_SC6A9	11653_69_SLC6A9_SC6A9	M34283	asparagine	1	-0.65536	0.346955	0.0589067	DeCODE	P48067	Shin et al.	asparagine	HMDB0000168	ENSG00000196517	SLC6A9	FALSE
3837	MR-IVW LD	11653_69_SLC6A9_SC6A9	11653_69_SLC6A9_SC6A9	bioa_001	alanine	1	-0.0382717	0.100981	0.704688	DeCODE	P48067	Lotta et al.	alanine	HMDB0000161	ENSG00000196517	SLC6A9	FALSE
3838	MR-IVW LD	11653_69_SLC6A9_SC6A9	11653_69_SLC6A9_SC6A9	bioa_002	arginine	1	0.131243	0.169345	0.43834	DeCODE	P48067	Lotta et al.	arginine	HMDB0000517	ENSG00000196517	SLC6A9	FALSE
3839	MR-IVW LD	11653_69_SLC6A9_SC6A9	11653_69_SLC6A9_SC6A9	bioa_003	asparagine	1	-0.130315	0.168802	0.440114	DeCODE	P48067	Lotta et al.	asparagine	HMDB0000168	ENSG00000196517	SLC6A9	FALSE
3840	MR-IVW LD	11653_69_SLC6A9_SC6A9	11653_69_SLC6A9_SC6A9	bioa_004	aspartate	1	-0.190015	0.169203	0.261437	DeCODE	P48067	Lotta et al.	aspartate	HMDB0000191	ENSG00000196517	SLC6A9	FALSE
3841	MR-IVW LD	11653_69_SLC6A9_SC6A9	11653_69_SLC6A9_SC6A9	bioa_005	citrulline	1	0.0695268	0.168754	0.680339	DeCODE	P48067	Lotta et al.	citrulline	HMDB0000904	ENSG00000196517	SLC6A9	FALSE
3842	MR-IVW LD	11653_69_SLC6A9_SC6A9	11653_69_SLC6A9_SC6A9	bioa_006	glutamine	1	0.0758944	0.101328	0.453857	DeCODE	P48067	Lotta et al.	glutamine	HMDB0000641	ENSG00000196517	SLC6A9	FALSE
3843	MR-IVW LD	11653_69_SLC6A9_SC6A9	11653_69_SLC6A9_SC6A9	bioa_007	glutamate	1	-0.484478	0.168631	0.00406594	DeCODE	P48067	Lotta et al.	glutamate	HMDB0000148	ENSG00000196517	SLC6A9	FALSE
3844	MR-IVW LD	11653_69_SLC6A9_SC6A9	11653_69_SLC6A9_SC6A9	bioa_008	glycine	1	0.0983363	0.104948	0.348759	DeCODE	P48067	Lotta et al.	glycine	HMDB0000123	ENSG00000196517	SLC6A9	TRUE
3845	MR-IVW LD	11653_69_SLC6A9_SC6A9	11653_69_SLC6A9_SC6A9	bioa_009	histidine	1	0.182216	0.104422	0.0809849	DeCODE	P48067	Lotta et al.	histidine	HMDB0000177	ENSG00000196517	SLC6A9	FALSE
3846	MR-IVW LD	11653_69_SLC6A9_SC6A9	11653_69_SLC6A9_SC6A9	bioa_013	methionine	1	-0.026989	0.168681	0.872881	DeCODE	P48067	Lotta et al.	methionine	HMDB0000696	ENSG00000196517	SLC6A9	FALSE
3847	MR-IVW LD	11653_69_SLC6A9_SC6A9	11653_69_SLC6A9_SC6A9	bioa_014	ornithine	1	-0.160198	0.168807	0.342621	DeCODE	P48067	Lotta et al.	ornithine	HMDB0000214	ENSG00000196517	SLC6A9	FALSE
3848	MR-IVW LD	11653_69_SLC6A9_SC6A9	11653_69_SLC6A9_SC6A9	bioa_015	phenylethylamine	1	-0.568114	0.320606	0.0763946	DeCODE	P48067	Lotta et al.	phenylethylamine	HMDB0012275	ENSG00000196517	SLC6A9	FALSE
3849	MR-IVW LD	11653_69_SLC6A9_SC6A9	11653_69_SLC6A9_SC6A9	bioa_016	phenylalanine	1	0.0556187	0.10224	0.586441	DeCODE	P48067	Lotta et al.	phenylalanine	HMDB0000159	ENSG00000196517	SLC6A9	FALSE
3850	MR-IVW LD	11653_69_SLC6A9_SC6A9	11653_69_SLC6A9_SC6A9	bioa_018	serine	1	0.0693412	0.168713	0.681073	DeCODE	P48067	Lotta et al.	serine	HMDB0000187	ENSG00000196517	SLC6A9	FALSE
3851	MR-IVW LD	11653_69_SLC6A9_SC6A9	11653_69_SLC6A9_SC6A9	bioa_019	threonine	1	0.352322	0.173472	0.042255	DeCODE	P48067	Lotta et al.	threonine	HMDB0000167	ENSG00000196517	SLC6A9	FALSE
3852	MR-IVW LD	11653_69_SLC6A9_SC6A9	11653_69_SLC6A9_SC6A9	bioa_020	tryptophan	1	-0.276425	0.168655	0.101213	DeCODE	P48067	Lotta et al.	tryptophan	HMDB0000929	ENSG00000196517	SLC6A9	FALSE
3853	MR-IVW LD	11653_69_SLC6A9_SC6A9	11653_69_SLC6A9_SC6A9	bioa_021	tyrosine	1	-0.168241	0.100924	0.0955144	DeCODE	P48067	Lotta et al.	tyrosine	HMDB0000158	ENSG00000196517	SLC6A9	FALSE
3854	MR-IVW LD	11653_69_SLC6A9_SC6A9	11653_69_SLC6A9_SC6A9	bioa_022	valine	1	-0.222035	0.101432	0.0285968	DeCODE	P48067	Lotta et al.	valine	HMDB0000883	ENSG00000196517	SLC6A9	FALSE
3855	MR-IVW LD	11653_69_SLC6A9_SC6A9	11653_69_SLC6A9_SC6A9	bioa_023	n-acetylornithine	1	0.0694682	0.169435	0.681806	DeCODE	P48067	Lotta et al.	n-acetylornithine	HMDB0003357	ENSG00000196517	SLC6A9	FALSE
3856	MR-IVW LD	11653_69_SLC6A9_SC6A9	11653_69_SLC6A9_SC6A9	bioa_030	trans-hydroxyproline	1	-0.283364	0.16887	0.0933471	DeCODE	P48067	Lotta et al.	trans-hydroxyproline	HMDB0000725	ENSG00000196517	SLC6A9	FALSE
3857	MR-IVW LD	11653_69_SLC6A9_SC6A9	11653_69_SLC6A9_SC6A9	bioa_031	sarcosine	1	-0.0229441	0.196103	0.90686	DeCODE	P48067	Lotta et al.	sarcosine	HMDB0000271	ENSG00000196517	SLC6A9	FALSE
3858	MR-IVW LD	11653_69_SLC6A9_SC6A9	11653_69_SLC6A9_SC6A9	bioa_032	serotonin	1	-0.313725	0.215916	0.146224	DeCODE	P48067	Lotta et al.	serotonin	HMDB0000259	ENSG00000196517	SLC6A9	FALSE
3859	MR-IVW LD	11653_69_SLC6A9_SC6A9	11653_69_SLC6A9_SC6A9	bioa_033	spermidine	1	0.0413469	0.229705	0.857153	DeCODE	P48067	Lotta et al.	spermidine	HMDB0001257	ENSG00000196517	SLC6A9	FALSE
3860	MR-IVW LD	11653_69_SLC6A9_SC6A9	11653_69_SLC6A9_SC6A9	bior_002	acetylcarnitine (c2)	1	-0.335432	0.168559	0.0465909	DeCODE	P48067	Lotta et al.	acetylcarnitine (c2)	HMDB0000201	ENSG00000196517	SLC6A9	FALSE
3861	MR-IVW LD	11653_69_SLC6A9_SC6A9	11653_69_SLC6A9_SC6A9	bior_031	hexadecanoylcarnitine	1	-0.159198	0.168821	0.345681	DeCODE	P48067	Lotta et al.	hexadecanoylcarnitine	HMDB0000222	ENSG00000196517	SLC6A9	FALSE
3862	MR-IVW LD	11653_69_SLC6A9_SC6A9	11653_69_SLC6A9_SC6A9	met-d-Acetate	acetate	1	0.0268245	0.0875146	0.759213	DeCODE	P48067	Borges et al.	acetate	HMDB0000042	ENSG00000196517	SLC6A9	FALSE
3863	MR-IVW LD	11653_69_SLC6A9_SC6A9	11653_69_SLC6A9_SC6A9	met-d-Acetoacetate	acetoacetate	1	0.127289	0.0875028	0.145755	DeCODE	P48067	Borges et al.	acetoacetate	HMDB0000060	ENSG00000196517	SLC6A9	FALSE
3864	MR-IVW LD	11653_69_SLC6A9_SC6A9	11653_69_SLC6A9_SC6A9	met-d-Ala	alanine	1	0.00191415	0.0875039	0.982548	DeCODE	P48067	Borges et al.	alanine	HMDB0000161	ENSG00000196517	SLC6A9	FALSE
3865	MR-IVW LD	11653_69_SLC6A9_SC6A9	11653_69_SLC6A9_SC6A9	met-d-Citrate	citrate	1	-0.0923826	0.0875073	0.291099	DeCODE	P48067	Borges et al.	citrate	HMDB0000094	ENSG00000196517	SLC6A9	FALSE
3866	MR-IVW LD	11653_69_SLC6A9_SC6A9	11653_69_SLC6A9_SC6A9	met-d-Gln	glutamine	1	0.060868	0.0876272	0.487291	DeCODE	P48067	Borges et al.	glutamine	HMDB0000641	ENSG00000196517	SLC6A9	FALSE
3867	MR-IVW LD	11653_69_SLC6A9_SC6A9	11653_69_SLC6A9_SC6A9	met-d-Glucose	glucose	1	0.104768	0.0875822	0.231607	DeCODE	P48067	Borges et al.	glucose	HMDB0000122	ENSG00000196517	SLC6A9	FALSE
3868	MR-IVW LD	11653_69_SLC6A9_SC6A9	11653_69_SLC6A9_SC6A9	met-d-Gly	glycine	1	0.139781	0.0875418	0.110325	DeCODE	P48067	Borges et al.	glycine	HMDB0000123	ENSG00000196517	SLC6A9	TRUE
3869	MR-IVW LD	11653_69_SLC6A9_SC6A9	11653_69_SLC6A9_SC6A9	met-d-His	histidine	1	-0.0368244	0.087572	0.674117	DeCODE	P48067	Borges et al.	histidine	HMDB0000177	ENSG00000196517	SLC6A9	FALSE
3870	MR-IVW LD	11653_69_SLC6A9_SC6A9	11653_69_SLC6A9_SC6A9	met-d-LA	linoleate (18:2n6)	1	0.180762	0.0875308	0.0389119	DeCODE	P48067	Borges et al.	linoleate (18:2n6)	HMDB0006270,HMDB0000673	ENSG00000196517	SLC6A9	FALSE
3871	MR-IVW LD	11653_69_SLC6A9_SC6A9	11653_69_SLC6A9_SC6A9	met-d-Phe	phenylalanine	1	0.136271	0.0875217	0.119472	DeCODE	P48067	Borges et al.	phenylalanine	HMDB0000159	ENSG00000196517	SLC6A9	FALSE
3872	MR-IVW LD	11653_69_SLC6A9_SC6A9	11653_69_SLC6A9_SC6A9	met-d-Pyruvate	pyruvate	1	-0.0470557	0.087628	0.591272	DeCODE	P48067	Borges et al.	pyruvate	HMDB0000243	ENSG00000196517	SLC6A9	FALSE
3873	MR-IVW LD	11653_69_SLC6A9_SC6A9	11653_69_SLC6A9_SC6A9	met-d-Tyr	tyrosine	1	0.141847	0.087565	0.105254	DeCODE	P48067	Borges et al.	tyrosine	HMDB0000158	ENSG00000196517	SLC6A9	FALSE
3874	MR-IVW LD	11653_69_SLC6A9_SC6A9	11653_69_SLC6A9_SC6A9	met-d-Val	valine	1	0.171309	0.0875124	0.050284	DeCODE	P48067	Borges et al.	valine	HMDB0000883	ENSG00000196517	SLC6A9	FALSE
3875	MR-IVW LD	11709_29_CPT1B_CPT1B	11709_29_CPT1B_CPT1B	GCST90199627	n-alpha-acetylornithine	20	-0.00571378	0.0408205	0.888681	DeCODE	Q92523	Chen et al.	n-alpha-acetylornithine	HMDB0003357	ENSG00000205560	CPT1B	FALSE
3876	MR-IVW LD	11709_29_CPT1B_CPT1B	11709_29_CPT1B_CPT1B	GCST90199628	3-methylhistidine	20	-0.0514164	0.0335698	0.125615	DeCODE	Q92523	Chen et al.	3-methylhistidine	HMDB0000479	ENSG00000205560	CPT1B	FALSE
3877	MR-IVW LD	11709_29_CPT1B_CPT1B	11709_29_CPT1B_CPT1B	GCST90199629	glycerophosphorylcholine (gpc)	20	0.01206	0.0337274	0.720662	DeCODE	Q92523	Chen et al.	glycerophosphorylcholine (gpc)	HMDB0000086	ENSG00000205560	CPT1B	FALSE
3878	MR-IVW LD	11709_29_CPT1B_CPT1B	11709_29_CPT1B_CPT1B	GCST90199637	n-acetylglutamate	20	-0.00553167	0.0346023	0.872988	DeCODE	Q92523	Chen et al.	n-acetylglutamate	HMDB0001138	ENSG00000205560	CPT1B	FALSE
3879	MR-IVW LD	11709_29_CPT1B_CPT1B	11709_29_CPT1B_CPT1B	GCST90199651	docosahexaenoate (dha; 22:6n3)	20	0.00129637	0.03359	0.969214	DeCODE	Q92523	Chen et al.	docosahexaenoate (dha; 22:6n3)	HMDB0002183	ENSG00000205560	CPT1B	FALSE
3880	MR-IVW LD	11709_29_CPT1B_CPT1B	11709_29_CPT1B_CPT1B	GCST90199652	1-stearoyl-2-oleoyl-gps (18:0/18:1)	20	0.00405501	0.0340544	0.905216	DeCODE	Q92523	Chen et al.	1-stearoyl-2-oleoyl-gps (18:0/18:1)	HMDB0010163	ENSG00000205560	CPT1B	FALSE
3881	MR-IVW LD	11709_29_CPT1B_CPT1B	11709_29_CPT1B_CPT1B	GCST90199654	paraxanthine	20	-0.00167312	0.0345176	0.961341	DeCODE	Q92523	Chen et al.	paraxanthine	HMDB0001860	ENSG00000205560	CPT1B	FALSE
3882	MR-IVW LD	11709_29_CPT1B_CPT1B	11709_29_CPT1B_CPT1B	GCST90199665	n-acetylaspartate (naa)	20	0.000631104	0.0338595	0.985129	DeCODE	Q92523	Chen et al.	n-acetylaspartate (naa)	HMDB0000812	ENSG00000205560	CPT1B	FALSE
3883	MR-IVW LD	11709_29_CPT1B_CPT1B	11709_29_CPT1B_CPT1B	GCST90199666	palmitoylcarnitine (c16)	20	0.0526025	0.033637	0.117858	DeCODE	Q92523	Chen et al.	palmitoylcarnitine (c16)	HMDB0000222	ENSG00000205560	CPT1B	TRUE
3884	MR-IVW LD	11709_29_CPT1B_CPT1B	11709_29_CPT1B_CPT1B	GCST90199669	acetylcarnitine (c2)	20	0.0118793	0.0336248	0.723871	DeCODE	Q92523	Chen et al.	acetylcarnitine (c2)	HMDB0000201	ENSG00000205560	CPT1B	FALSE
3885	MR-IVW LD	11709_29_CPT1B_CPT1B	11709_29_CPT1B_CPT1B	GCST90199673	dehydroepiandrosterone sulfate (dhea-s)	20	0.0246487	0.0336943	0.46445	DeCODE	Q92523	Chen et al.	dehydroepiandrosterone sulfate (dhea-s)	HMDB0001032	ENSG00000205560	CPT1B	FALSE
3886	MR-IVW LD	11709_29_CPT1B_CPT1B	11709_29_CPT1B_CPT1B	GCST90199691	1-methylhistidine	20	-0.000914563	0.0336962	0.978347	DeCODE	Q92523	Chen et al.	1-methylhistidine	HMDB0000001	ENSG00000205560	CPT1B	FALSE
3887	MR-IVW LD	11709_29_CPT1B_CPT1B	11709_29_CPT1B_CPT1B	GCST90199845	sphinganine-1-phosphate	20	0.0216997	0.0339053	0.522166	DeCODE	Q92523	Chen et al.	sphinganine-1-phosphate	HMDB0001383	ENSG00000205560	CPT1B	FALSE
3888	MR-IVW LD	11709_29_CPT1B_CPT1B	11709_29_CPT1B_CPT1B	GCST90199896	sulfate*	20	0.0291309	0.0336901	0.387218	DeCODE	Q92523	Chen et al.	sulfate*	HMDB01448	ENSG00000205560	CPT1B	FALSE
3889	MR-IVW LD	11709_29_CPT1B_CPT1B	11709_29_CPT1B_CPT1B	GCST90199972	sphingomyelin (d18:1/24:1, d18:2/24:0)*	20	0.0157026	0.0336149	0.640406	DeCODE	Q92523	Chen et al.	sphingomyelin (d18:1/24:1, d18:2/24:0)*	HMDB0012107	ENSG00000205560	CPT1B	FALSE
3890	MR-IVW LD	11709_29_CPT1B_CPT1B	11709_29_CPT1B_CPT1B	GCST90200001	sphingomyelin (d18:1/20:0, d16:1/22:0)*	20	0.0269801	0.0336356	0.422478	DeCODE	Q92523	Chen et al.	sphingomyelin (d18:1/20:0, d16:1/22:0)*	HMDB0012102	ENSG00000205560	CPT1B	FALSE
3891	MR-IVW LD	11709_29_CPT1B_CPT1B	11709_29_CPT1B_CPT1B	GCST90200049	myristoyl dihydrosphingomyelin (d18:0/14:0)*	20	-0.00383165	0.0336417	0.90932	DeCODE	Q92523	Chen et al.	myristoyl dihydrosphingomyelin (d18:0/14:0)*	HMDB0012085	ENSG00000205560	CPT1B	FALSE
3892	MR-IVW LD	11709_29_CPT1B_CPT1B	11709_29_CPT1B_CPT1B	GCST90200056	sphingomyelin (d18:0/18:0, d19:0/17:0)*	20	-0.0314145	0.0335993	0.349801	DeCODE	Q92523	Chen et al.	sphingomyelin (d18:0/18:0, d19:0/17:0)*	HMDB0012087	ENSG00000205560	CPT1B	FALSE
3893	MR-IVW LD	11709_29_CPT1B_CPT1B	11709_29_CPT1B_CPT1B	GCST90200279	pantothenate	20	-0.0340597	0.033764	0.313091	DeCODE	Q92523	Chen et al.	pantothenate	HMDB0000210	ENSG00000205560	CPT1B	FALSE
3894	MR-IVW LD	11709_29_CPT1B_CPT1B	11709_29_CPT1B_CPT1B	GCST90200281	phosphoethanolamine	20	0.0530677	0.0336433	0.114712	DeCODE	Q92523	Chen et al.	phosphoethanolamine	HMDB0000224	ENSG00000205560	CPT1B	FALSE
3895	MR-IVW LD	11709_29_CPT1B_CPT1B	11709_29_CPT1B_CPT1B	GCST90200283	3-ureidopropionate	20	0.0051334	0.0351917	0.884024	DeCODE	Q92523	Chen et al.	3-ureidopropionate	HMDB0000026	ENSG00000205560	CPT1B	FALSE
3896	MR-IVW LD	11709_29_CPT1B_CPT1B	11709_29_CPT1B_CPT1B	GCST90200291	sarcosine	20	0.0402442	0.0337014	0.232423	DeCODE	Q92523	Chen et al.	sarcosine	HMDB0000271	ENSG00000205560	CPT1B	FALSE
3897	MR-IVW LD	11709_29_CPT1B_CPT1B	11709_29_CPT1B_CPT1B	GCST90200292	trans-4-hydroxyproline	20	-0.000936636	0.0336443	0.97779	DeCODE	Q92523	Chen et al.	trans-4-hydroxyproline	HMDB0000725	ENSG00000205560	CPT1B	FALSE
3898	MR-IVW LD	11709_29_CPT1B_CPT1B	11709_29_CPT1B_CPT1B	GCST90200293	thyroxine	20	0.033821	0.033623	0.314469	DeCODE	Q92523	Chen et al.	thyroxine	HMDB0000248	ENSG00000205560	CPT1B	FALSE
3899	MR-IVW LD	11709_29_CPT1B_CPT1B	11709_29_CPT1B_CPT1B	GCST90200296	methyl indole-3-acetate	20	-0.0468156	0.0364454	0.198953	DeCODE	Q92523	Chen et al.	methyl indole-3-acetate	HMDB0029738	ENSG00000205560	CPT1B	FALSE
3900	MR-IVW LD	11709_29_CPT1B_CPT1B	11709_29_CPT1B_CPT1B	GCST90200304	citrate	20	0.0143743	0.0336287	0.669058	DeCODE	Q92523	Chen et al.	citrate	HMDB0000094	ENSG00000205560	CPT1B	FALSE
3901	MR-IVW LD	11709_29_CPT1B_CPT1B	11709_29_CPT1B_CPT1B	GCST90200306	butyrate/isobutyrate (4:0)	20	-0.0429746	0.034162	0.208404	DeCODE	Q92523	Chen et al.	butyrate/isobutyrate (4:0)	HMDB0000039	ENSG00000205560	CPT1B	FALSE
3902	MR-IVW LD	11709_29_CPT1B_CPT1B	11709_29_CPT1B_CPT1B	GCST90200314	n-acetylneuraminate	20	-0.0108648	0.0337517	0.747525	DeCODE	Q92523	Chen et al.	n-acetylneuraminate	HMDB0000230	ENSG00000205560	CPT1B	FALSE
3903	MR-IVW LD	11709_29_CPT1B_CPT1B	11709_29_CPT1B_CPT1B	GCST90200318	acetoacetate	20	0.0193888	0.0368391	0.598673	DeCODE	Q92523	Chen et al.	acetoacetate	HMDB0000060	ENSG00000205560	CPT1B	FALSE
3904	MR-IVW LD	11709_29_CPT1B_CPT1B	11709_29_CPT1B_CPT1B	GCST90200319	cys-gly, oxidized	20	-0.00439297	0.0336373	0.896093	DeCODE	Q92523	Chen et al.	cys-gly, oxidized	HMDB0000078	ENSG00000205560	CPT1B	FALSE
3905	MR-IVW LD	11709_29_CPT1B_CPT1B	11709_29_CPT1B_CPT1B	GCST90200321	cholate	20	0.00748205	0.0344044	0.827839	DeCODE	Q92523	Chen et al.	cholate	HMDB0000619	ENSG00000205560	CPT1B	FALSE
3906	MR-IVW LD	11709_29_CPT1B_CPT1B	11709_29_CPT1B_CPT1B	GCST90200323	creatine	20	0.0077994	0.0335782	0.816324	DeCODE	Q92523	Chen et al.	creatine	HMDB0000064	ENSG00000205560	CPT1B	FALSE
3907	MR-IVW LD	11709_29_CPT1B_CPT1B	11709_29_CPT1B_CPT1B	GCST90200325	glycerol	20	0.0507849	0.0335773	0.130412	DeCODE	Q92523	Chen et al.	glycerol	HMDB0000131	ENSG00000205560	CPT1B	FALSE
3908	MR-IVW LD	11709_29_CPT1B_CPT1B	11709_29_CPT1B_CPT1B	GCST90200327	choline	20	-0.053689	0.0336251	0.110333	DeCODE	Q92523	Chen et al.	choline	HMDB0000097	ENSG00000205560	CPT1B	FALSE
3909	MR-IVW LD	11709_29_CPT1B_CPT1B	11709_29_CPT1B_CPT1B	GCST90200335	stearoyl sphingomyelin (d18:1/18:0)	20	0.0191145	0.033633	0.569814	DeCODE	Q92523	Chen et al.	stearoyl sphingomyelin (d18:1/18:0)	HMDB0001348	ENSG00000205560	CPT1B	FALSE
3910	MR-IVW LD	11709_29_CPT1B_CPT1B	11709_29_CPT1B_CPT1B	GCST90200336	n-palmitoyl-sphingosine (d18:1/16:0)	20	0.00536887	0.0336123	0.873094	DeCODE	Q92523	Chen et al.	n-palmitoyl-sphingosine (d18:1/16:0)	HMDB0004949	ENSG00000205560	CPT1B	FALSE
3911	MR-IVW LD	11709_29_CPT1B_CPT1B	11709_29_CPT1B_CPT1B	GCST90200337	taurochenodeoxycholate	20	0.00460022	0.0340698	0.892594	DeCODE	Q92523	Chen et al.	taurochenodeoxycholate	HMDB0000951	ENSG00000205560	CPT1B	FALSE
3912	MR-IVW LD	11709_29_CPT1B_CPT1B	11709_29_CPT1B_CPT1B	GCST90200341	n-stearoyl-sphingosine (d18:1/18:0)*	20	0.00370616	0.0336385	0.91227	DeCODE	Q92523	Chen et al.	n-stearoyl-sphingosine (d18:1/18:0)*	HMDB0004950	ENSG00000205560	CPT1B	FALSE
3913	MR-IVW LD	11709_29_CPT1B_CPT1B	11709_29_CPT1B_CPT1B	GCST90200345	s-adenosylhomocysteine (sah)	20	-0.021505	0.0389945	0.5813	DeCODE	Q92523	Chen et al.	s-adenosylhomocysteine (sah)	HMDB00939	ENSG00000205560	CPT1B	FALSE
3914	MR-IVW LD	11709_29_CPT1B_CPT1B	11709_29_CPT1B_CPT1B	GCST90200348	quinolinate	20	-0.0299342	0.0337448	0.375039	DeCODE	Q92523	Chen et al.	quinolinate	HMDB0000232	ENSG00000205560	CPT1B	FALSE
3915	MR-IVW LD	11709_29_CPT1B_CPT1B	11709_29_CPT1B_CPT1B	GCST90200349	eicosapentaenoate (epa; 20:5n3)	20	-0.00231553	0.033635	0.945115	DeCODE	Q92523	Chen et al.	eicosapentaenoate (epa; 20:5n3)	HMDB0001999	ENSG00000205560	CPT1B	FALSE
3916	MR-IVW LD	11709_29_CPT1B_CPT1B	11709_29_CPT1B_CPT1B	GCST90200351	n-acetylputrescine	20	-0.0511432	0.0336631	0.128696	DeCODE	Q92523	Chen et al.	n-acetylputrescine	HMDB0002064	ENSG00000205560	CPT1B	FALSE
3917	MR-IVW LD	11709_29_CPT1B_CPT1B	11709_29_CPT1B_CPT1B	GCST90200354	linoleate (18:2n6)	20	0.0456812	0.0336285	0.174335	DeCODE	Q92523	Chen et al.	linoleate (18:2n6)	HMDB0006270,HMDB0000673	ENSG00000205560	CPT1B	FALSE
3918	MR-IVW LD	11709_29_CPT1B_CPT1B	11709_29_CPT1B_CPT1B	GCST90200355	adenosine 5'-diphosphate (adp)	20	0.0296938	0.0450276	0.509601	DeCODE	Q92523	Chen et al.	adenosine 5'-diphosphate (adp)	HMDB0001341	ENSG00000205560	CPT1B	FALSE
3919	MR-IVW LD	11709_29_CPT1B_CPT1B	11709_29_CPT1B_CPT1B	GCST90200356	adenosine 5'-monophosphate (amp)	20	0.010816	0.0337147	0.748355	DeCODE	Q92523	Chen et al.	adenosine 5'-monophosphate (amp)	HMDB0000045	ENSG00000205560	CPT1B	FALSE
3920	MR-IVW LD	11709_29_CPT1B_CPT1B	11709_29_CPT1B_CPT1B	GCST90200358	arachidonate (20:4n6)	20	0.0638031	0.0336041	0.057608	DeCODE	Q92523	Chen et al.	arachidonate (20:4n6)	HMDB0001043	ENSG00000205560	CPT1B	FALSE
3921	MR-IVW LD	11709_29_CPT1B_CPT1B	11709_29_CPT1B_CPT1B	GCST90200359	5-methylthioadenosine (mta)	20	-0.0507175	0.0337266	0.132638	DeCODE	Q92523	Chen et al.	5-methylthioadenosine (mta)	HMDB0001173	ENSG00000205560	CPT1B	FALSE
3922	MR-IVW LD	11709_29_CPT1B_CPT1B	11709_29_CPT1B_CPT1B	GCST90200361	beta-alanine	20	-0.043447	0.0339294	0.200365	DeCODE	Q92523	Chen et al.	beta-alanine	HMDB0000056	ENSG00000205560	CPT1B	FALSE
3923	MR-IVW LD	11709_29_CPT1B_CPT1B	11709_29_CPT1B_CPT1B	GCST90200362	succinate	20	-0.0400756	0.0342935	0.242562	DeCODE	Q92523	Chen et al.	succinate	HMDB0000254	ENSG00000205560	CPT1B	FALSE
3924	MR-IVW LD	11709_29_CPT1B_CPT1B	11709_29_CPT1B_CPT1B	GCST90200363	choline phosphate	20	0.0241901	0.03366	0.472351	DeCODE	Q92523	Chen et al.	choline phosphate	HMDB0001565	ENSG00000205560	CPT1B	FALSE
3925	MR-IVW LD	11709_29_CPT1B_CPT1B	11709_29_CPT1B_CPT1B	GCST90200364	cysteinylglycine	20	-0.0101046	0.0337233	0.764456	DeCODE	Q92523	Chen et al.	cysteinylglycine	HMDB0000078	ENSG00000205560	CPT1B	FALSE
3926	MR-IVW LD	11709_29_CPT1B_CPT1B	11709_29_CPT1B_CPT1B	GCST90200365	phenylpyruvate	20	0.0338547	0.0336675	0.314627	DeCODE	Q92523	Chen et al.	phenylpyruvate	HMDB0000205	ENSG00000205560	CPT1B	FALSE
3927	MR-IVW LD	11709_29_CPT1B_CPT1B	11709_29_CPT1B_CPT1B	GCST90200368	cholesterol	20	-0.000231127	0.033633	0.994517	DeCODE	Q92523	Chen et al.	cholesterol	HMDB0000067	ENSG00000205560	CPT1B	FALSE
3928	MR-IVW LD	11709_29_CPT1B_CPT1B	11709_29_CPT1B_CPT1B	GCST90200369	2-hydroxyphenylacetate	20	0.0273597	0.0351425	0.436254	DeCODE	Q92523	Chen et al.	2-hydroxyphenylacetate	HMDB0000669	ENSG00000205560	CPT1B	FALSE
3929	MR-IVW LD	11709_29_CPT1B_CPT1B	11709_29_CPT1B_CPT1B	GCST90200370	aspartate	20	0.0075108	0.0336434	0.823343	DeCODE	Q92523	Chen et al.	aspartate	HMDB0000191	ENSG00000205560	CPT1B	FALSE
3930	MR-IVW LD	11709_29_CPT1B_CPT1B	11709_29_CPT1B_CPT1B	GCST90200372	arginine	20	0.0199216	0.0336753	0.554132	DeCODE	Q92523	Chen et al.	arginine	HMDB0000517	ENSG00000205560	CPT1B	FALSE
3931	MR-IVW LD	11709_29_CPT1B_CPT1B	11709_29_CPT1B_CPT1B	GCST90200374	sphinganine	20	0.0218319	0.0354609	0.538118	DeCODE	Q92523	Chen et al.	sphinganine	HMDB0000269	ENSG00000205560	CPT1B	FALSE
3932	MR-IVW LD	11709_29_CPT1B_CPT1B	11709_29_CPT1B_CPT1B	GCST90200376	flavin adenine dinucleotide (fad)	20	0.00112396	0.0386379	0.976793	DeCODE	Q92523	Chen et al.	flavin adenine dinucleotide (fad)	HMDB0001248	ENSG00000205560	CPT1B	FALSE
3933	MR-IVW LD	11709_29_CPT1B_CPT1B	11709_29_CPT1B_CPT1B	GCST90200377	histidine	20	-0.000709012	0.0337048	0.983217	DeCODE	Q92523	Chen et al.	histidine	HMDB0000177	ENSG00000205560	CPT1B	FALSE
3934	MR-IVW LD	11709_29_CPT1B_CPT1B	11709_29_CPT1B_CPT1B	GCST90200378	cortisol	20	-0.0217668	0.033766	0.519164	DeCODE	Q92523	Chen et al.	cortisol	HMDB0000063	ENSG00000205560	CPT1B	FALSE
3935	MR-IVW LD	11709_29_CPT1B_CPT1B	11709_29_CPT1B_CPT1B	GCST90200379	hypotaurine	20	0.00256523	0.0337273	0.939373	DeCODE	Q92523	Chen et al.	hypotaurine	HMDB0000965	ENSG00000205560	CPT1B	FALSE
3936	MR-IVW LD	11709_29_CPT1B_CPT1B	11709_29_CPT1B_CPT1B	GCST90200382	cystine	20	0.040587	0.0337984	0.229808	DeCODE	Q92523	Chen et al.	cystine	HMDB0000192	ENSG00000205560	CPT1B	FALSE
3937	MR-IVW LD	11709_29_CPT1B_CPT1B	11709_29_CPT1B_CPT1B	GCST90200383	cystathionine	20	0.0193095	0.0341416	0.571686	DeCODE	Q92523	Chen et al.	cystathionine	HMDB0000099	ENSG00000205560	CPT1B	FALSE
3938	MR-IVW LD	11709_29_CPT1B_CPT1B	11709_29_CPT1B_CPT1B	GCST90200384	guanidinoacetate	20	0.029995	0.0336736	0.373059	DeCODE	Q92523	Chen et al.	guanidinoacetate	HMDB0000128	ENSG00000205560	CPT1B	FALSE
3939	MR-IVW LD	11709_29_CPT1B_CPT1B	11709_29_CPT1B_CPT1B	GCST90200385	sphingosine	20	-0.0063595	0.0342099	0.852526	DeCODE	Q92523	Chen et al.	sphingosine	HMDB0000252	ENSG00000205560	CPT1B	FALSE
3940	MR-IVW LD	11709_29_CPT1B_CPT1B	11709_29_CPT1B_CPT1B	GCST90200390	stearate (18:0)	20	0.0408945	0.0336044	0.223628	DeCODE	Q92523	Chen et al.	stearate (18:0)	HMDB0000827	ENSG00000205560	CPT1B	FALSE
3941	MR-IVW LD	11709_29_CPT1B_CPT1B	11709_29_CPT1B_CPT1B	GCST90200391	methionine	20	-0.0307514	0.0337068	0.361599	DeCODE	Q92523	Chen et al.	methionine	HMDB0000696	ENSG00000205560	CPT1B	FALSE
3942	MR-IVW LD	11709_29_CPT1B_CPT1B	11709_29_CPT1B_CPT1B	GCST90200392	orotate	20	-0.0741517	0.0339002	0.0287167	DeCODE	Q92523	Chen et al.	orotate	HMDB0000226	ENSG00000205560	CPT1B	FALSE
3943	MR-IVW LD	11709_29_CPT1B_CPT1B	11709_29_CPT1B_CPT1B	GCST90200393	phosphate	20	0.0492472	0.033654	0.143375	DeCODE	Q92523	Chen et al.	phosphate	HMDB0001429	ENSG00000205560	CPT1B	FALSE
3944	MR-IVW LD	11709_29_CPT1B_CPT1B	11709_29_CPT1B_CPT1B	GCST90200394	inosine	20	-0.0243261	0.0434824	0.575856	DeCODE	Q92523	Chen et al.	inosine	HMDB0000195	ENSG00000205560	CPT1B	FALSE
3945	MR-IVW LD	11709_29_CPT1B_CPT1B	11709_29_CPT1B_CPT1B	GCST90200395	inosine 5'-monophosphate (imp)	20	0.00390772	0.0448724	0.930604	DeCODE	Q92523	Chen et al.	inosine 5'-monophosphate (imp)	HMDB0000175	ENSG00000205560	CPT1B	FALSE
3946	MR-IVW LD	11709_29_CPT1B_CPT1B	11709_29_CPT1B_CPT1B	GCST90200396	phenylalanine	20	-0.0170454	0.0336948	0.612943	DeCODE	Q92523	Chen et al.	phenylalanine	HMDB0000159	ENSG00000205560	CPT1B	FALSE
3947	MR-IVW LD	11709_29_CPT1B_CPT1B	11709_29_CPT1B_CPT1B	GCST90200397	palmitate (16:0)	20	0.0301203	0.0336104	0.370167	DeCODE	Q92523	Chen et al.	palmitate (16:0)	HMDB0000220	ENSG00000205560	CPT1B	FALSE
3948	MR-IVW LD	11709_29_CPT1B_CPT1B	11709_29_CPT1B_CPT1B	GCST90200400	nicotinamide	20	-0.0105209	0.0339388	0.756563	DeCODE	Q92523	Chen et al.	nicotinamide	HMDB0001406	ENSG00000205560	CPT1B	FALSE
3949	MR-IVW LD	11709_29_CPT1B_CPT1B	11709_29_CPT1B_CPT1B	GCST90200401	myo-inositol	20	-0.00604183	0.0337662	0.857991	DeCODE	Q92523	Chen et al.	myo-inositol	HMDB0000211	ENSG00000205560	CPT1B	FALSE
3950	MR-IVW LD	11709_29_CPT1B_CPT1B	11709_29_CPT1B_CPT1B	GCST90200403	citrulline	20	0.0320939	0.0338409	0.342937	DeCODE	Q92523	Chen et al.	citrulline	HMDB0000904	ENSG00000205560	CPT1B	FALSE
3951	MR-IVW LD	11709_29_CPT1B_CPT1B	11709_29_CPT1B_CPT1B	GCST90200404	ornithine	20	0.00660989	0.0336393	0.844224	DeCODE	Q92523	Chen et al.	ornithine	HMDB0000214	ENSG00000205560	CPT1B	FALSE
3952	MR-IVW LD	11709_29_CPT1B_CPT1B	11709_29_CPT1B_CPT1B	GCST90200405	retinol (vitamin a)	20	-0.0214517	0.033655	0.523865	DeCODE	Q92523	Chen et al.	retinol (vitamin a)	HMDB0000305	ENSG00000205560	CPT1B	FALSE
3953	MR-IVW LD	11709_29_CPT1B_CPT1B	11709_29_CPT1B_CPT1B	GCST90200406	1-methylnicotinamide	20	-0.0116024	0.0337648	0.731129	DeCODE	Q92523	Chen et al.	1-methylnicotinamide	HMDB0000699	ENSG00000205560	CPT1B	FALSE
3954	MR-IVW LD	11709_29_CPT1B_CPT1B	11709_29_CPT1B_CPT1B	GCST90200407	uridine	20	0.0510546	0.033643	0.129131	DeCODE	Q92523	Chen et al.	uridine	HMDB0000296	ENSG00000205560	CPT1B	FALSE
3955	MR-IVW LD	11709_29_CPT1B_CPT1B	11709_29_CPT1B_CPT1B	GCST90200410	phytanate	20	0.0250297	0.0337053	0.457721	DeCODE	Q92523	Chen et al.	phytanate	HMDB0000801	ENSG00000205560	CPT1B	FALSE
3956	MR-IVW LD	11709_29_CPT1B_CPT1B	11709_29_CPT1B_CPT1B	GCST90200412	glutamate	20	-0.0362429	0.0335728	0.280351	DeCODE	Q92523	Chen et al.	glutamate	HMDB0000148	ENSG00000205560	CPT1B	FALSE
3957	MR-IVW LD	11709_29_CPT1B_CPT1B	11709_29_CPT1B_CPT1B	GCST90200413	2'-deoxyuridine	20	-0.00311461	0.0343542	0.927761	DeCODE	Q92523	Chen et al.	2'-deoxyuridine	HMDB0000012	ENSG00000205560	CPT1B	FALSE
3958	MR-IVW LD	11709_29_CPT1B_CPT1B	11709_29_CPT1B_CPT1B	GCST90200415	serine	20	0.0432047	0.033603	0.198534	DeCODE	Q92523	Chen et al.	serine	HMDB0000187	ENSG00000205560	CPT1B	FALSE
3959	MR-IVW LD	11709_29_CPT1B_CPT1B	11709_29_CPT1B_CPT1B	GCST90200417	urea	20	0.00565308	0.0336734	0.866678	DeCODE	Q92523	Chen et al.	urea	HMDB0000294	ENSG00000205560	CPT1B	FALSE
3960	MR-IVW LD	11709_29_CPT1B_CPT1B	11709_29_CPT1B_CPT1B	GCST90200418	pyridoxal	20	0.0144813	0.0341264	0.671315	DeCODE	Q92523	Chen et al.	pyridoxal	HMDB0001545	ENSG00000205560	CPT1B	FALSE
3961	MR-IVW LD	11709_29_CPT1B_CPT1B	11709_29_CPT1B_CPT1B	GCST90200419	glutamine	20	0.00738883	0.0336414	0.826155	DeCODE	Q92523	Chen et al.	glutamine	HMDB0000641	ENSG00000205560	CPT1B	FALSE
3962	MR-IVW LD	11709_29_CPT1B_CPT1B	11709_29_CPT1B_CPT1B	GCST90200422	serotonin	20	-0.000551536	0.0352964	0.987533	DeCODE	Q92523	Chen et al.	serotonin	HMDB0000259	ENSG00000205560	CPT1B	FALSE
3963	MR-IVW LD	11709_29_CPT1B_CPT1B	11709_29_CPT1B_CPT1B	GCST90200423	spermidine	20	0.0554009	0.0356542	0.120223	DeCODE	Q92523	Chen et al.	spermidine	HMDB0001257	ENSG00000205560	CPT1B	FALSE
3964	MR-IVW LD	11709_29_CPT1B_CPT1B	11709_29_CPT1B_CPT1B	GCST90200427	tyrosine	20	0.0237875	0.0336453	0.479561	DeCODE	Q92523	Chen et al.	tyrosine	HMDB0000158	ENSG00000205560	CPT1B	FALSE
3965	MR-IVW LD	11709_29_CPT1B_CPT1B	11709_29_CPT1B_CPT1B	GCST90200429	cytidine	20	-0.0341355	0.034922	0.328333	DeCODE	Q92523	Chen et al.	cytidine	HMDB0000089	ENSG00000205560	CPT1B	FALSE
3966	MR-IVW LD	11709_29_CPT1B_CPT1B	11709_29_CPT1B_CPT1B	GCST90200430	pyruvate	20	-0.0440076	0.03363	0.190676	DeCODE	Q92523	Chen et al.	pyruvate	HMDB0000243	ENSG00000205560	CPT1B	FALSE
3967	MR-IVW LD	11709_29_CPT1B_CPT1B	11709_29_CPT1B_CPT1B	GCST90200431	alanine	20	0.0128586	0.0336193	0.702107	DeCODE	Q92523	Chen et al.	alanine	HMDB0000161	ENSG00000205560	CPT1B	FALSE
3968	MR-IVW LD	11709_29_CPT1B_CPT1B	11709_29_CPT1B_CPT1B	GCST90200432	threonine	20	0.0365441	0.0336562	0.277565	DeCODE	Q92523	Chen et al.	threonine	HMDB0000167	ENSG00000205560	CPT1B	FALSE
3969	MR-IVW LD	11709_29_CPT1B_CPT1B	11709_29_CPT1B_CPT1B	GCST90200437	fructose	20	-0.0377133	0.0338826	0.265684	DeCODE	Q92523	Chen et al.	fructose	HMDB0000660	ENSG00000205560	CPT1B	FALSE
3970	MR-IVW LD	11709_29_CPT1B_CPT1B	11709_29_CPT1B_CPT1B	GCST90200438	alpha-ketobutyrate	20	0.0413863	0.0337688	0.220357	DeCODE	Q92523	Chen et al.	alpha-ketobutyrate	HMDB0000005	ENSG00000205560	CPT1B	FALSE
3971	MR-IVW LD	11709_29_CPT1B_CPT1B	11709_29_CPT1B_CPT1B	GCST90200439	cysteine	20	0.00961988	0.0337196	0.775421	DeCODE	Q92523	Chen et al.	cysteine	HMDB0000574	ENSG00000205560	CPT1B	FALSE
3972	MR-IVW LD	11709_29_CPT1B_CPT1B	11709_29_CPT1B_CPT1B	GCST90200440	glucose	20	-0.0434812	0.0339111	0.199769	DeCODE	Q92523	Chen et al.	glucose	HMDB0000122	ENSG00000205560	CPT1B	FALSE
3973	MR-IVW LD	11709_29_CPT1B_CPT1B	11709_29_CPT1B_CPT1B	GCST90200441	tryptophan	20	0.0454602	0.0336804	0.177096	DeCODE	Q92523	Chen et al.	tryptophan	HMDB0000929	ENSG00000205560	CPT1B	FALSE
3974	MR-IVW LD	11709_29_CPT1B_CPT1B	11709_29_CPT1B_CPT1B	GCST90200442	valine	20	-0.00455908	0.0336564	0.892249	DeCODE	Q92523	Chen et al.	valine	HMDB0000883	ENSG00000205560	CPT1B	FALSE
3975	MR-IVW LD	11709_29_CPT1B_CPT1B	11709_29_CPT1B_CPT1B	GCST90200444	dihydroorotate	20	-0.0425614	0.0337619	0.207441	DeCODE	Q92523	Chen et al.	dihydroorotate	HMDB03349	ENSG00000205560	CPT1B	FALSE
3976	MR-IVW LD	11709_29_CPT1B_CPT1B	11709_29_CPT1B_CPT1B	GCST90200447	maltose	20	-0.0833428	0.038349	0.0297599	DeCODE	Q92523	Chen et al.	maltose	HMDB0000163	ENSG00000205560	CPT1B	FALSE
3977	MR-IVW LD	11709_29_CPT1B_CPT1B	11709_29_CPT1B_CPT1B	GCST90200452	asparagine	20	0.00136156	0.0336585	0.967733	DeCODE	Q92523	Chen et al.	asparagine	HMDB0000168	ENSG00000205560	CPT1B	FALSE
3978	MR-IVW LD	11709_29_CPT1B_CPT1B	11709_29_CPT1B_CPT1B	GCST90200455	alpha-ketoglutarate	20	0.0165836	0.0337277	0.622938	DeCODE	Q92523	Chen et al.	alpha-ketoglutarate	HMDB0000208	ENSG00000205560	CPT1B	FALSE
3979	MR-IVW LD	11709_29_CPT1B_CPT1B	11709_29_CPT1B_CPT1B	GCST90200680	5-acetylamino-6-formylamino-3-methyluracil	20	0.0146825	0.0350618	0.675391	DeCODE	Q92523	Chen et al.	5-acetylamino-6-formylamino-3-methyluracil	HMDB0011105	ENSG00000205560	CPT1B	FALSE
3980	MR-IVW LD	11709_29_CPT1B_CPT1B	11709_29_CPT1B_CPT1B	GCST90200684	n-acetyl-aspartyl-glutamate (naag)	20	-0.0362586	0.0348191	0.297717	DeCODE	Q92523	Chen et al.	n-acetyl-aspartyl-glutamate (naag)	HMDB0001067	ENSG00000205560	CPT1B	FALSE
3981	MR-IVW LD	11709_29_CPT1B_CPT1B	11709_29_CPT1B_CPT1B	GCST90200687	bilirubin (e,z or z,e)*	20	0.0209662	0.0336746	0.533539	DeCODE	Q92523	Chen et al.	bilirubin (e,z or z,e)*	HMDB0000488	ENSG00000205560	CPT1B	FALSE
3982	MR-IVW LD	11709_29_CPT1B_CPT1B	11709_29_CPT1B_CPT1B	GCST90200691	n-delta-acetylornithine	20	-0.0276965	0.0336304	0.410192	DeCODE	Q92523	Chen et al.	n-delta-acetylornithine	HMDB0003357	ENSG00000205560	CPT1B	FALSE
3983	MR-IVW LD	11709_29_CPT1B_CPT1B	11709_29_CPT1B_CPT1B	GCST90200704	bilirubin (z,z)	20	0.0244613	0.0336277	0.466971	DeCODE	Q92523	Chen et al.	bilirubin (z,z)	HMDB0000054	ENSG00000205560	CPT1B	FALSE
3984	MR-IVW LD	11709_29_CPT1B_CPT1B	11709_29_CPT1B_CPT1B	GCST90200706	biliverdin	20	0.0229412	0.0336256	0.495078	DeCODE	Q92523	Chen et al.	biliverdin	HMDB0001008	ENSG00000205560	CPT1B	FALSE
3985	MR-IVW LD	11709_29_CPT1B_CPT1B	11709_29_CPT1B_CPT1B	GCST90200707	glycine	20	0.0198343	0.0336236	0.555264	DeCODE	Q92523	Chen et al.	glycine	HMDB0000123	ENSG00000205560	CPT1B	FALSE
3986	MR-IVW LD	11709_29_CPT1B_CPT1B	11709_29_CPT1B_CPT1B	M00053	glutamine	10	0.0231383	0.0438715	0.597909	DeCODE	Q92523	Shin et al.	glutamine	HMDB0000641	ENSG00000205560	CPT1B	FALSE
3987	MR-IVW LD	11709_29_CPT1B_CPT1B	11709_29_CPT1B_CPT1B	M00054	tryptophan	10	0.00026995	0.0439202	0.995096	DeCODE	Q92523	Shin et al.	tryptophan	HMDB0000929	ENSG00000205560	CPT1B	FALSE
3988	MR-IVW LD	11709_29_CPT1B_CPT1B	11709_29_CPT1B_CPT1B	M00059	histidine	10	0.0414724	0.0445724	0.352138	DeCODE	Q92523	Shin et al.	histidine	HMDB0000177	ENSG00000205560	CPT1B	FALSE
3989	MR-IVW LD	11709_29_CPT1B_CPT1B	11709_29_CPT1B_CPT1B	M00063	cholesterol	10	0.0203317	0.0438936	0.643218	DeCODE	Q92523	Shin et al.	cholesterol	HMDB0000067	ENSG00000205560	CPT1B	FALSE
3990	MR-IVW LD	11709_29_CPT1B_CPT1B	11709_29_CPT1B_CPT1B	M00064	phenylalanine	10	0.0541309	0.043926	0.217829	DeCODE	Q92523	Shin et al.	phenylalanine	HMDB0000159	ENSG00000205560	CPT1B	FALSE
3991	MR-IVW LD	11709_29_CPT1B_CPT1B	11709_29_CPT1B_CPT1B	M00555	adenosine	10	-0.0144121	0.0439485	0.742963	DeCODE	Q92523	Shin et al.	adenosine	HMDB0000050	ENSG00000205560	CPT1B	FALSE
3992	MR-IVW LD	11709_29_CPT1B_CPT1B	11709_29_CPT1B_CPT1B	M00577	fructose	10	-0.0083954	0.0439876	0.848637	DeCODE	Q92523	Shin et al.	fructose	HMDB0000660	ENSG00000205560	CPT1B	FALSE
3993	MR-IVW LD	11709_29_CPT1B_CPT1B	11709_29_CPT1B_CPT1B	M00599	pyruvate	10	-0.0044158	0.0442781	0.92056	DeCODE	Q92523	Shin et al.	pyruvate	HMDB0000243	ENSG00000205560	CPT1B	FALSE
3994	MR-IVW LD	11709_29_CPT1B_CPT1B	11709_29_CPT1B_CPT1B	M00606	uridine	10	0.0210224	0.0439259	0.632232	DeCODE	Q92523	Shin et al.	uridine	HMDB0000296	ENSG00000205560	CPT1B	FALSE
3995	MR-IVW LD	11709_29_CPT1B_CPT1B	11709_29_CPT1B_CPT1B	M01105	linoleate (18:2n6)	10	0.0481772	0.0439873	0.273405	DeCODE	Q92523	Shin et al.	linoleate (18:2n6)	HMDB0006270,HMDB0000673	ENSG00000205560	CPT1B	FALSE
3996	MR-IVW LD	11709_29_CPT1B_CPT1B	11709_29_CPT1B_CPT1B	M01110	arachidonate (20:4n6)	10	0.0330502	0.0438863	0.451398	DeCODE	Q92523	Shin et al.	arachidonate (20:4n6)	HMDB0001043	ENSG00000205560	CPT1B	FALSE
3997	MR-IVW LD	11709_29_CPT1B_CPT1B	11709_29_CPT1B_CPT1B	M01123	inosine	10	0.0229851	0.0733248	0.753924	DeCODE	Q92523	Shin et al.	inosine	HMDB0000195	ENSG00000205560	CPT1B	FALSE
3998	MR-IVW LD	11709_29_CPT1B_CPT1B	11709_29_CPT1B_CPT1B	M01284	threonine	10	0.0868868	0.0506195	0.0860765	DeCODE	Q92523	Shin et al.	threonine	HMDB0000167	ENSG00000205560	CPT1B	FALSE
3999	MR-IVW LD	11709_29_CPT1B_CPT1B	11709_29_CPT1B_CPT1B	M01299	tyrosine	10	0.0268668	0.0439126	0.540655	DeCODE	Q92523	Shin et al.	tyrosine	HMDB0000158	ENSG00000205560	CPT1B	FALSE
4000	MR-IVW LD	11709_29_CPT1B_CPT1B	11709_29_CPT1B_CPT1B	M01302	methionine	10	0.0273692	0.0439459	0.533421	DeCODE	Q92523	Shin et al.	methionine	HMDB0000696	ENSG00000205560	CPT1B	FALSE
4001	MR-IVW LD	11709_29_CPT1B_CPT1B	11709_29_CPT1B_CPT1B	M01336	palmitate (16:0)	10	0.0266416	0.043932	0.54423	DeCODE	Q92523	Shin et al.	palmitate (16:0)	HMDB0000220	ENSG00000205560	CPT1B	FALSE
4002	MR-IVW LD	11709_29_CPT1B_CPT1B	11709_29_CPT1B_CPT1B	M01358	stearate (18:0)	10	-0.0100971	0.0439237	0.818186	DeCODE	Q92523	Shin et al.	stearate (18:0)	HMDB0000827	ENSG00000205560	CPT1B	FALSE
4003	MR-IVW LD	11709_29_CPT1B_CPT1B	11709_29_CPT1B_CPT1B	M01493	ornithine	10	0.0250678	0.0440683	0.569465	DeCODE	Q92523	Shin et al.	ornithine	HMDB0000214	ENSG00000205560	CPT1B	FALSE
4004	MR-IVW LD	11709_29_CPT1B_CPT1B	11709_29_CPT1B_CPT1B	M01508	pantothenate	10	-0.0307004	0.0445176	0.490432	DeCODE	Q92523	Shin et al.	pantothenate	HMDB0000210	ENSG00000205560	CPT1B	FALSE
4005	MR-IVW LD	11709_29_CPT1B_CPT1B	11709_29_CPT1B_CPT1B	M01564	citrate	10	-0.0344738	0.0438932	0.432218	DeCODE	Q92523	Shin et al.	citrate	HMDB0000094	ENSG00000205560	CPT1B	FALSE
4006	MR-IVW LD	11709_29_CPT1B_CPT1B	11709_29_CPT1B_CPT1B	M01638	arginine	10	0.0062826	0.0446921	0.888206	DeCODE	Q92523	Shin et al.	arginine	HMDB0000517	ENSG00000205560	CPT1B	FALSE
4007	MR-IVW LD	11709_29_CPT1B_CPT1B	11709_29_CPT1B_CPT1B	M01640	ascorbate (vitamin c)	10	-0.00845917	0.082916	0.91874	DeCODE	Q92523	Shin et al.	ascorbate (vitamin c)	HMDB0000044	ENSG00000205560	CPT1B	FALSE
4008	MR-IVW LD	11709_29_CPT1B_CPT1B	11709_29_CPT1B_CPT1B	M01649	valine	10	0.0770357	0.0439107	0.0793665	DeCODE	Q92523	Shin et al.	valine	HMDB0000883	ENSG00000205560	CPT1B	FALSE
4009	MR-IVW LD	11709_29_CPT1B_CPT1B	11709_29_CPT1B_CPT1B	M01670	urea	10	0.000998012	0.0439442	0.981881	DeCODE	Q92523	Shin et al.	urea	HMDB0000294	ENSG00000205560	CPT1B	FALSE
4010	MR-IVW LD	11709_29_CPT1B_CPT1B	11709_29_CPT1B_CPT1B	M01712	cortisol	10	-0.0412947	0.0439475	0.347404	DeCODE	Q92523	Shin et al.	cortisol	HMDB0000063	ENSG00000205560	CPT1B	FALSE
4011	MR-IVW LD	11709_29_CPT1B_CPT1B	11709_29_CPT1B_CPT1B	M01827	riboflavin (vitamin b2)	10	0.14296	0.0953783	0.133907	DeCODE	Q92523	Shin et al.	riboflavin (vitamin b2)	HMDB0000244	ENSG00000205560	CPT1B	FALSE
4012	MR-IVW LD	11709_29_CPT1B_CPT1B	11709_29_CPT1B_CPT1B	M02132	citrulline	10	0.0131559	0.0440111	0.765	DeCODE	Q92523	Shin et al.	citrulline	HMDB0000904	ENSG00000205560	CPT1B	FALSE
4013	MR-IVW LD	11709_29_CPT1B_CPT1B	11709_29_CPT1B_CPT1B	M02137	biliverdin	10	-0.0553478	0.0476412	0.245331	DeCODE	Q92523	Shin et al.	biliverdin	HMDB0001008	ENSG00000205560	CPT1B	FALSE
4014	MR-IVW LD	11709_29_CPT1B_CPT1B	11709_29_CPT1B_CPT1B	M02342	serotonin (5ht)	10	-0.0618721	0.0494988	0.21131	DeCODE	Q92523	Shin et al.	serotonin (5ht)	HMDB0000259	ENSG00000205560	CPT1B	FALSE
4015	MR-IVW LD	11709_29_CPT1B_CPT1B	11709_29_CPT1B_CPT1B	M03147	xanthine	10	-0.0142195	0.046669	0.760604	DeCODE	Q92523	Shin et al.	xanthine	HMDB0000292	ENSG00000205560	CPT1B	FALSE
4016	MR-IVW LD	11709_29_CPT1B_CPT1B	11709_29_CPT1B_CPT1B	M11438	phosphate	10	0.0160852	0.0439657	0.714472	DeCODE	Q92523	Shin et al.	phosphate	HMDB0001429	ENSG00000205560	CPT1B	FALSE
4017	MR-IVW LD	11709_29_CPT1B_CPT1B	11709_29_CPT1B_CPT1B	M15122	glycerol	10	0.043817	0.0439328	0.318588	DeCODE	Q92523	Shin et al.	glycerol	HMDB0000131	ENSG00000205560	CPT1B	FALSE
4018	MR-IVW LD	11709_29_CPT1B_CPT1B	11709_29_CPT1B_CPT1B	M15488	acetylphosphate	10	-0.0144121	0.0439485	0.742963	DeCODE	Q92523	Shin et al.	acetylphosphate	HMDB0001494	ENSG00000205560	CPT1B	FALSE
4019	MR-IVW LD	11709_29_CPT1B_CPT1B	11709_29_CPT1B_CPT1B	M15506	choline	10	-0.0935754	0.0440561	0.0336696	DeCODE	Q92523	Shin et al.	choline	HMDB0000097	ENSG00000205560	CPT1B	FALSE
4020	MR-IVW LD	11709_29_CPT1B_CPT1B	11709_29_CPT1B_CPT1B	M15630	n-acetylornithine	10	-0.00103659	0.0445601	0.981441	DeCODE	Q92523	Shin et al.	n-acetylornithine	HMDB0003357	ENSG00000205560	CPT1B	FALSE
4021	MR-IVW LD	11709_29_CPT1B_CPT1B	11709_29_CPT1B_CPT1B	M15677	3-methylhistidine	10	0.0374014	0.0507815	0.461417	DeCODE	Q92523	Shin et al.	3-methylhistidine	HMDB0000479	ENSG00000205560	CPT1B	FALSE
4022	MR-IVW LD	11709_29_CPT1B_CPT1B	11709_29_CPT1B_CPT1B	M15990	glycerophosphorylcholine (gpc)	10	-0.108136	0.0457383	0.0180672	DeCODE	Q92523	Shin et al.	glycerophosphorylcholine (gpc)	HMDB0000086	ENSG00000205560	CPT1B	FALSE
4023	MR-IVW LD	11709_29_CPT1B_CPT1B	11709_29_CPT1B_CPT1B	M15996	aspartate	10	-0.0369971	0.0441459	0.401995	DeCODE	Q92523	Shin et al.	aspartate	HMDB0000191	ENSG00000205560	CPT1B	FALSE
4024	MR-IVW LD	11709_29_CPT1B_CPT1B	11709_29_CPT1B_CPT1B	M18254	paraxanthine	10	-0.0537043	0.0447957	0.230577	DeCODE	Q92523	Shin et al.	paraxanthine	HMDB0001860	ENSG00000205560	CPT1B	FALSE
4025	MR-IVW LD	11709_29_CPT1B_CPT1B	11709_29_CPT1B_CPT1B	M18467	eicosapentaenoate (epa; 20:5n3)	10	0.053214	0.0438853	0.225294	DeCODE	Q92523	Shin et al.	eicosapentaenoate (epa; 20:5n3)	HMDB0001999	ENSG00000205560	CPT1B	FALSE
4026	MR-IVW LD	11709_29_CPT1B_CPT1B	11709_29_CPT1B_CPT1B	M18474	estrone 3-sulfate	10	0.0787625	0.124743	0.52778	DeCODE	Q92523	Shin et al.	estrone 3-sulfate	HMDB0001425	ENSG00000205560	CPT1B	FALSE
4027	MR-IVW LD	11709_29_CPT1B_CPT1B	11709_29_CPT1B_CPT1B	M18494	taurochenodeoxycholate	10	-0.000993477	0.0513766	0.984572	DeCODE	Q92523	Shin et al.	taurochenodeoxycholate	HMDB0000951	ENSG00000205560	CPT1B	FALSE
4028	MR-IVW LD	11709_29_CPT1B_CPT1B	11709_29_CPT1B_CPT1B	M19323	docosahexaenoate (dha; 22:6n3)	10	0.0423879	0.0438788	0.334033	DeCODE	Q92523	Shin et al.	docosahexaenoate (dha; 22:6n3)	HMDB0002183	ENSG00000205560	CPT1B	FALSE
4029	MR-IVW LD	11709_29_CPT1B_CPT1B	11709_29_CPT1B_CPT1B	M19934	myo-inositol	10	-0.100453	0.0439176	0.0221779	DeCODE	Q92523	Shin et al.	myo-inositol	HMDB0000211	ENSG00000205560	CPT1B	FALSE
4030	MR-IVW LD	11709_29_CPT1B_CPT1B	11709_29_CPT1B_CPT1B	M20489	glucose	10	-0.0230931	0.044013	0.599801	DeCODE	Q92523	Shin et al.	glucose	HMDB0000122	ENSG00000205560	CPT1B	FALSE
4031	MR-IVW LD	11709_29_CPT1B_CPT1B	11709_29_CPT1B_CPT1B	M21044	2-hydroxybutyrate (ahb)	10	0.0506017	0.0438878	0.24892	DeCODE	Q92523	Shin et al.	2-hydroxybutyrate (ahb)	HMDB0000008	ENSG00000205560	CPT1B	FALSE
4032	MR-IVW LD	11709_29_CPT1B_CPT1B	11709_29_CPT1B_CPT1B	M22189	palmitoylcarnitine (c16)	10	-0.0279189	0.044211	0.527718	DeCODE	Q92523	Shin et al.	palmitoylcarnitine (c16)	HMDB0000222	ENSG00000205560	CPT1B	TRUE
4033	MR-IVW LD	11709_29_CPT1B_CPT1B	11709_29_CPT1B_CPT1B	M22842	cholate	10	0.0615269	0.0503421	0.221641	DeCODE	Q92523	Shin et al.	cholate	HMDB0000619	ENSG00000205560	CPT1B	FALSE
4034	MR-IVW LD	11709_29_CPT1B_CPT1B	11709_29_CPT1B_CPT1B	M27716	bilirubin (z,z)	10	-0.0621899	0.0471118	0.186819	DeCODE	Q92523	Shin et al.	bilirubin (z,z)	HMDB0000054	ENSG00000205560	CPT1B	FALSE
4035	MR-IVW LD	11709_29_CPT1B_CPT1B	11709_29_CPT1B_CPT1B	M27718	creatine	10	0.0589118	0.0438663	0.179277	DeCODE	Q92523	Shin et al.	creatine	HMDB0000064	ENSG00000205560	CPT1B	FALSE
4036	MR-IVW LD	11709_29_CPT1B_CPT1B	11709_29_CPT1B_CPT1B	M31453	cysteine	10	0.0253648	0.0442198	0.566233	DeCODE	Q92523	Shin et al.	cysteine	HMDB0000574	ENSG00000205560	CPT1B	FALSE
4037	MR-IVW LD	11709_29_CPT1B_CPT1B	11709_29_CPT1B_CPT1B	M31454	cystine	10	0.0368419	0.0846074	0.663239	DeCODE	Q92523	Shin et al.	cystine	HMDB0000192	ENSG00000205560	CPT1B	FALSE
4038	MR-IVW LD	11709_29_CPT1B_CPT1B	11709_29_CPT1B_CPT1B	M32198	acetylcarnitine (c2)	10	-0.000985533	0.0439197	0.982097	DeCODE	Q92523	Shin et al.	acetylcarnitine (c2)	HMDB0000201	ENSG00000205560	CPT1B	FALSE
4039	MR-IVW LD	11709_29_CPT1B_CPT1B	11709_29_CPT1B_CPT1B	M32315	serine	10	0.0263823	0.044404	0.552416	DeCODE	Q92523	Shin et al.	serine	HMDB0000187	ENSG00000205560	CPT1B	FALSE
4040	MR-IVW LD	11709_29_CPT1B_CPT1B	11709_29_CPT1B_CPT1B	M32319	trans-4-hydroxyproline	10	0.00973516	0.0439195	0.824579	DeCODE	Q92523	Shin et al.	trans-4-hydroxyproline	HMDB0000725	ENSG00000205560	CPT1B	FALSE
4041	MR-IVW LD	11709_29_CPT1B_CPT1B	11709_29_CPT1B_CPT1B	M32322	glutamate	10	-0.00392772	0.0439167	0.928736	DeCODE	Q92523	Shin et al.	glutamate	HMDB0000148	ENSG00000205560	CPT1B	FALSE
4042	MR-IVW LD	11709_29_CPT1B_CPT1B	11709_29_CPT1B_CPT1B	M32338	glycine	10	0.0171413	0.0439199	0.696325	DeCODE	Q92523	Shin et al.	glycine	HMDB0000123	ENSG00000205560	CPT1B	FALSE
4043	MR-IVW LD	11709_29_CPT1B_CPT1B	11709_29_CPT1B_CPT1B	M32339	alanine	10	0.0397128	0.0439549	0.366267	DeCODE	Q92523	Shin et al.	alanine	HMDB0000161	ENSG00000205560	CPT1B	FALSE
4044	MR-IVW LD	11709_29_CPT1B_CPT1B	11709_29_CPT1B_CPT1B	M32425	dehydroepiandrosterone sulfate (dhea-s)	10	0.0713769	0.0439493	0.10436	DeCODE	Q92523	Shin et al.	dehydroepiandrosterone sulfate (dhea-s)	HMDB0001032	ENSG00000205560	CPT1B	FALSE
4045	MR-IVW LD	11709_29_CPT1B_CPT1B	11709_29_CPT1B_CPT1B	M32458	oleamide	10	-0.0448394	0.0454239	0.323578	DeCODE	Q92523	Shin et al.	oleamide	HMDB0002117	ENSG00000205560	CPT1B	FALSE
4046	MR-IVW LD	11709_29_CPT1B_CPT1B	11709_29_CPT1B_CPT1B	M32593	heme	10	0.155189	0.0493992	0.0016807	DeCODE	Q92523	Shin et al.	heme	HMDB0003178	ENSG00000205560	CPT1B	FALSE
4047	MR-IVW LD	11709_29_CPT1B_CPT1B	11709_29_CPT1B_CPT1B	M33453	alpha-ketoglutarate	10	-0.0264686	0.0503159	0.598855	DeCODE	Q92523	Shin et al.	alpha-ketoglutarate	HMDB0000208	ENSG00000205560	CPT1B	FALSE
4048	MR-IVW LD	11709_29_CPT1B_CPT1B	11709_29_CPT1B_CPT1B	M34106	bilirubin (e,z or z,e)*	10	-0.0922609	0.0534792	0.0844963	DeCODE	Q92523	Shin et al.	bilirubin (e,z or z,e)*	HMDB0000488	ENSG00000205560	CPT1B	FALSE
4049	MR-IVW LD	11709_29_CPT1B_CPT1B	11709_29_CPT1B_CPT1B	M34283	asparagine	10	0.0173036	0.044037	0.69437	DeCODE	Q92523	Shin et al.	asparagine	HMDB0000168	ENSG00000205560	CPT1B	FALSE
4050	MR-IVW LD	11709_29_CPT1B_CPT1B	11709_29_CPT1B_CPT1B	bioa_001	alanine	10	0.0176051	0.012828	0.169941	DeCODE	Q92523	Lotta et al.	alanine	HMDB0000161	ENSG00000205560	CPT1B	FALSE
4051	MR-IVW LD	11709_29_CPT1B_CPT1B	11709_29_CPT1B_CPT1B	bioa_002	arginine	10	0.0214418	0.021491	0.318419	DeCODE	Q92523	Lotta et al.	arginine	HMDB0000517	ENSG00000205560	CPT1B	FALSE
4052	MR-IVW LD	11709_29_CPT1B_CPT1B	11709_29_CPT1B_CPT1B	bioa_003	asparagine	10	-0.000552406	0.0214222	0.979428	DeCODE	Q92523	Lotta et al.	asparagine	HMDB0000168	ENSG00000205560	CPT1B	FALSE
4053	MR-IVW LD	11709_29_CPT1B_CPT1B	11709_29_CPT1B_CPT1B	bioa_004	aspartate	10	-0.0124951	0.0214731	0.560638	DeCODE	Q92523	Lotta et al.	aspartate	HMDB0000191	ENSG00000205560	CPT1B	FALSE
4054	MR-IVW LD	11709_29_CPT1B_CPT1B	11709_29_CPT1B_CPT1B	bioa_005	citrulline	10	0.0014331	0.021416	0.946648	DeCODE	Q92523	Lotta et al.	citrulline	HMDB0000904	ENSG00000205560	CPT1B	FALSE
4055	MR-IVW LD	11709_29_CPT1B_CPT1B	11709_29_CPT1B_CPT1B	bioa_006	glutamine	10	-0.00188914	0.0128738	0.883335	DeCODE	Q92523	Lotta et al.	glutamine	HMDB0000641	ENSG00000205560	CPT1B	FALSE
4056	MR-IVW LD	11709_29_CPT1B_CPT1B	11709_29_CPT1B_CPT1B	bioa_007	glutamate	10	-0.0328267	0.0214026	0.125086	DeCODE	Q92523	Lotta et al.	glutamate	HMDB0000148	ENSG00000205560	CPT1B	FALSE
4057	MR-IVW LD	11709_29_CPT1B_CPT1B	11709_29_CPT1B_CPT1B	bioa_008	glycine	10	-0.00453647	0.0133266	0.733549	DeCODE	Q92523	Lotta et al.	glycine	HMDB0000123	ENSG00000205560	CPT1B	FALSE
4058	MR-IVW LD	11709_29_CPT1B_CPT1B	11709_29_CPT1B_CPT1B	bioa_009	histidine	10	0.0340774	0.0132518	0.010125	DeCODE	Q92523	Lotta et al.	histidine	HMDB0000177	ENSG00000205560	CPT1B	FALSE
4059	MR-IVW LD	11709_29_CPT1B_CPT1B	11709_29_CPT1B_CPT1B	bioa_013	methionine	10	0.014133	0.0214067	0.509115	DeCODE	Q92523	Lotta et al.	methionine	HMDB0000696	ENSG00000205560	CPT1B	FALSE
4060	MR-IVW LD	11709_29_CPT1B_CPT1B	11709_29_CPT1B_CPT1B	bioa_014	ornithine	10	-0.0254474	0.0214229	0.234888	DeCODE	Q92523	Lotta et al.	ornithine	HMDB0000214	ENSG00000205560	CPT1B	FALSE
4061	MR-IVW LD	11709_29_CPT1B_CPT1B	11709_29_CPT1B_CPT1B	bioa_015	phenylethylamine	19	-0.0147242	0.0335847	0.661083	DeCODE	Q92523	Lotta et al.	phenylethylamine	HMDB0012275	ENSG00000205560	CPT1B	FALSE
4062	MR-IVW LD	11709_29_CPT1B_CPT1B	11709_29_CPT1B_CPT1B	bioa_016	phenylalanine	10	0.0158667	0.0129823	0.221639	DeCODE	Q92523	Lotta et al.	phenylalanine	HMDB0000159	ENSG00000205560	CPT1B	FALSE
4063	MR-IVW LD	11709_29_CPT1B_CPT1B	11709_29_CPT1B_CPT1B	bioa_018	serine	10	0.0290493	0.0214104	0.17485	DeCODE	Q92523	Lotta et al.	serine	HMDB0000187	ENSG00000205560	CPT1B	FALSE
4064	MR-IVW LD	11709_29_CPT1B_CPT1B	11709_29_CPT1B_CPT1B	bioa_019	threonine	10	0.0507535	0.022016	0.0211499	DeCODE	Q92523	Lotta et al.	threonine	HMDB0000167	ENSG00000205560	CPT1B	FALSE
4065	MR-IVW LD	11709_29_CPT1B_CPT1B	11709_29_CPT1B_CPT1B	bioa_020	tryptophan	10	-0.0111586	0.0214041	0.602139	DeCODE	Q92523	Lotta et al.	tryptophan	HMDB0000929	ENSG00000205560	CPT1B	FALSE
4066	MR-IVW LD	11709_29_CPT1B_CPT1B	11709_29_CPT1B_CPT1B	bioa_021	tyrosine	10	0.0193031	0.0128213	0.132182	DeCODE	Q92523	Lotta et al.	tyrosine	HMDB0000158	ENSG00000205560	CPT1B	FALSE
4067	MR-IVW LD	11709_29_CPT1B_CPT1B	11709_29_CPT1B_CPT1B	bioa_022	valine	10	0.00845875	0.012886	0.511547	DeCODE	Q92523	Lotta et al.	valine	HMDB0000883	ENSG00000205560	CPT1B	FALSE
4068	MR-IVW LD	11709_29_CPT1B_CPT1B	11709_29_CPT1B_CPT1B	bioa_023	n-acetylornithine	10	-0.0317072	0.0215023	0.140321	DeCODE	Q92523	Lotta et al.	n-acetylornithine	HMDB0003357	ENSG00000205560	CPT1B	FALSE
4069	MR-IVW LD	11709_29_CPT1B_CPT1B	11709_29_CPT1B_CPT1B	bioa_030	trans-hydroxyproline	10	-0.0093323	0.0214315	0.663237	DeCODE	Q92523	Lotta et al.	trans-hydroxyproline	HMDB0000725	ENSG00000205560	CPT1B	FALSE
4070	MR-IVW LD	11709_29_CPT1B_CPT1B	11709_29_CPT1B_CPT1B	bioa_031	sarcosine	19	0.0251128	0.0205739	0.22223	DeCODE	Q92523	Lotta et al.	sarcosine	HMDB0000271	ENSG00000205560	CPT1B	FALSE
4071	MR-IVW LD	11709_29_CPT1B_CPT1B	11709_29_CPT1B_CPT1B	bioa_032	serotonin	10	-0.0528368	0.0274012	0.0538219	DeCODE	Q92523	Lotta et al.	serotonin	HMDB0000259	ENSG00000205560	CPT1B	FALSE
4072	MR-IVW LD	11709_29_CPT1B_CPT1B	11709_29_CPT1B_CPT1B	bioa_033	spermidine	19	0.00167524	0.0240589	0.944487	DeCODE	Q92523	Lotta et al.	spermidine	HMDB0001257	ENSG00000205560	CPT1B	FALSE
4073	MR-IVW LD	11709_29_CPT1B_CPT1B	11709_29_CPT1B_CPT1B	bior_002	acetylcarnitine (c2)	10	0.000299478	0.0213919	0.98883	DeCODE	Q92523	Lotta et al.	acetylcarnitine (c2)	HMDB0000201	ENSG00000205560	CPT1B	FALSE
4074	MR-IVW LD	11709_29_CPT1B_CPT1B	11709_29_CPT1B_CPT1B	bior_031	hexadecanoylcarnitine	10	-0.0070902	0.0214246	0.740692	DeCODE	Q92523	Lotta et al.	hexadecanoylcarnitine	HMDB0000222	ENSG00000205560	CPT1B	TRUE
4075	MR-IVW LD	11709_29_CPT1B_CPT1B	11709_29_CPT1B_CPT1B	met-d-Acetate	acetate	19	-0.0011383	0.0090873	0.900316	DeCODE	Q92523	Borges et al.	acetate	HMDB0000042	ENSG00000205560	CPT1B	FALSE
4076	MR-IVW LD	11709_29_CPT1B_CPT1B	11709_29_CPT1B_CPT1B	met-d-Acetoacetate	acetoacetate	19	-0.00538404	0.00908614	0.553479	DeCODE	Q92523	Borges et al.	acetoacetate	HMDB0000060	ENSG00000205560	CPT1B	FALSE
4077	MR-IVW LD	11709_29_CPT1B_CPT1B	11709_29_CPT1B_CPT1B	met-d-Ala	alanine	19	0.0243844	0.00908615	0.00728154	DeCODE	Q92523	Borges et al.	alanine	HMDB0000161	ENSG00000205560	CPT1B	FALSE
4078	MR-IVW LD	11709_29_CPT1B_CPT1B	11709_29_CPT1B_CPT1B	met-d-Citrate	citrate	19	-0.0249219	0.00908657	0.00609327	DeCODE	Q92523	Borges et al.	citrate	HMDB0000094	ENSG00000205560	CPT1B	FALSE
4079	MR-IVW LD	11709_29_CPT1B_CPT1B	11709_29_CPT1B_CPT1B	met-d-Gln	glutamine	19	0.00137817	0.00909898	0.87961	DeCODE	Q92523	Borges et al.	glutamine	HMDB0000641	ENSG00000205560	CPT1B	FALSE
4080	MR-IVW LD	11709_29_CPT1B_CPT1B	11709_29_CPT1B_CPT1B	met-d-Glucose	glucose	19	0.0151773	0.00909437	0.0951443	DeCODE	Q92523	Borges et al.	glucose	HMDB0000122	ENSG00000205560	CPT1B	FALSE
4081	MR-IVW LD	11709_29_CPT1B_CPT1B	11709_29_CPT1B_CPT1B	met-d-Gly	glycine	19	-0.0150581	0.0090902	0.0976166	DeCODE	Q92523	Borges et al.	glycine	HMDB0000123	ENSG00000205560	CPT1B	FALSE
4082	MR-IVW LD	11709_29_CPT1B_CPT1B	11709_29_CPT1B_CPT1B	met-d-His	histidine	19	-0.00513106	0.00909327	0.572571	DeCODE	Q92523	Borges et al.	histidine	HMDB0000177	ENSG00000205560	CPT1B	FALSE
4083	MR-IVW LD	11709_29_CPT1B_CPT1B	11709_29_CPT1B_CPT1B	met-d-LA	linoleate (18:2n6)	19	0.00237892	0.00908911	0.793527	DeCODE	Q92523	Borges et al.	linoleate (18:2n6)	HMDB0006270,HMDB0000673	ENSG00000205560	CPT1B	FALSE
4084	MR-IVW LD	11709_29_CPT1B_CPT1B	11709_29_CPT1B_CPT1B	met-d-Phe	phenylalanine	19	0.00846831	0.00908813	0.35144	DeCODE	Q92523	Borges et al.	phenylalanine	HMDB0000159	ENSG00000205560	CPT1B	FALSE
4085	MR-IVW LD	11709_29_CPT1B_CPT1B	11709_29_CPT1B_CPT1B	met-d-Pyruvate	pyruvate	19	0.00485295	0.00909902	0.593793	DeCODE	Q92523	Borges et al.	pyruvate	HMDB0000243	ENSG00000205560	CPT1B	FALSE
4086	MR-IVW LD	11709_29_CPT1B_CPT1B	11709_29_CPT1B_CPT1B	met-d-Tyr	tyrosine	19	0.00931189	0.00909261	0.30578	DeCODE	Q92523	Borges et al.	tyrosine	HMDB0000158	ENSG00000205560	CPT1B	FALSE
4087	MR-IVW LD	11709_29_CPT1B_CPT1B	11709_29_CPT1B_CPT1B	met-d-Val	valine	19	0.00867733	0.00908719	0.33963	DeCODE	Q92523	Borges et al.	valine	HMDB0000883	ENSG00000205560	CPT1B	FALSE
4088	MR-IVW LD	12018_84_TPK1_TPK1	12018_84_TPK1_TPK1	GCST90199627	n-alpha-acetylornithine	2	0.0832694	0.258561	0.747415	DeCODE	Q9H3S4	Chen et al.	n-alpha-acetylornithine	HMDB0003357	ENSG00000196511	TPK1	FALSE
4089	MR-IVW LD	12018_84_TPK1_TPK1	12018_84_TPK1_TPK1	GCST90199628	3-methylhistidine	2	-0.157088	0.212652	0.460082	DeCODE	Q9H3S4	Chen et al.	3-methylhistidine	HMDB0000479	ENSG00000196511	TPK1	FALSE
4090	MR-IVW LD	12018_84_TPK1_TPK1	12018_84_TPK1_TPK1	GCST90199629	glycerophosphorylcholine (gpc)	2	0.115793	0.213646	0.587827	DeCODE	Q9H3S4	Chen et al.	glycerophosphorylcholine (gpc)	HMDB0000086	ENSG00000196511	TPK1	FALSE
4091	MR-IVW LD	12018_84_TPK1_TPK1	12018_84_TPK1_TPK1	GCST90199637	n-acetylglutamate	2	-0.200865	0.219185	0.359448	DeCODE	Q9H3S4	Chen et al.	n-acetylglutamate	HMDB0001138	ENSG00000196511	TPK1	FALSE
4092	MR-IVW LD	12018_84_TPK1_TPK1	12018_84_TPK1_TPK1	GCST90199651	docosahexaenoate (dha; 22:6n3)	2	0.209995	0.21277	0.323664	DeCODE	Q9H3S4	Chen et al.	docosahexaenoate (dha; 22:6n3)	HMDB0002183	ENSG00000196511	TPK1	FALSE
4093	MR-IVW LD	12018_84_TPK1_TPK1	12018_84_TPK1_TPK1	GCST90199652	1-stearoyl-2-oleoyl-gps (18:0/18:1)	2	0.275776	0.215709	0.201087	DeCODE	Q9H3S4	Chen et al.	1-stearoyl-2-oleoyl-gps (18:0/18:1)	HMDB0010163	ENSG00000196511	TPK1	FALSE
4094	MR-IVW LD	12018_84_TPK1_TPK1	12018_84_TPK1_TPK1	GCST90199654	paraxanthine	2	-0.147627	0.218656	0.499577	DeCODE	Q9H3S4	Chen et al.	paraxanthine	HMDB0001860	ENSG00000196511	TPK1	FALSE
4095	MR-IVW LD	12018_84_TPK1_TPK1	12018_84_TPK1_TPK1	GCST90199665	n-acetylaspartate (naa)	2	0.175043	0.214482	0.414431	DeCODE	Q9H3S4	Chen et al.	n-acetylaspartate (naa)	HMDB0000812	ENSG00000196511	TPK1	FALSE
4096	MR-IVW LD	12018_84_TPK1_TPK1	12018_84_TPK1_TPK1	GCST90199666	palmitoylcarnitine (c16)	2	0.103635	0.213075	0.626701	DeCODE	Q9H3S4	Chen et al.	palmitoylcarnitine (c16)	HMDB0000222	ENSG00000196511	TPK1	FALSE
4097	MR-IVW LD	12018_84_TPK1_TPK1	12018_84_TPK1_TPK1	GCST90199669	acetylcarnitine (c2)	2	0.160277	0.212992	0.451748	DeCODE	Q9H3S4	Chen et al.	acetylcarnitine (c2)	HMDB0000201	ENSG00000196511	TPK1	FALSE
4098	MR-IVW LD	12018_84_TPK1_TPK1	12018_84_TPK1_TPK1	GCST90199673	dehydroepiandrosterone sulfate (dhea-s)	2	-0.227851	0.213435	0.285727	DeCODE	Q9H3S4	Chen et al.	dehydroepiandrosterone sulfate (dhea-s)	HMDB0001032	ENSG00000196511	TPK1	FALSE
4099	MR-IVW LD	12018_84_TPK1_TPK1	12018_84_TPK1_TPK1	GCST90199691	1-methylhistidine	2	-0.0108641	0.213462	0.959409	DeCODE	Q9H3S4	Chen et al.	1-methylhistidine	HMDB0000001	ENSG00000196511	TPK1	FALSE
4100	MR-IVW LD	12018_84_TPK1_TPK1	12018_84_TPK1_TPK1	GCST90199845	sphinganine-1-phosphate	2	0.360975	0.214759	0.0927939	DeCODE	Q9H3S4	Chen et al.	sphinganine-1-phosphate	HMDB0001383	ENSG00000196511	TPK1	FALSE
4101	MR-IVW LD	12018_84_TPK1_TPK1	12018_84_TPK1_TPK1	GCST90199896	sulfate*	2	0.147404	0.213411	0.489751	DeCODE	Q9H3S4	Chen et al.	sulfate*	HMDB01448	ENSG00000196511	TPK1	FALSE
4102	MR-IVW LD	12018_84_TPK1_TPK1	12018_84_TPK1_TPK1	GCST90199972	sphingomyelin (d18:1/24:1, d18:2/24:0)*	2	0.143311	0.212927	0.500913	DeCODE	Q9H3S4	Chen et al.	sphingomyelin (d18:1/24:1, d18:2/24:0)*	HMDB0012107	ENSG00000196511	TPK1	FALSE
4103	MR-IVW LD	12018_84_TPK1_TPK1	12018_84_TPK1_TPK1	GCST90200001	sphingomyelin (d18:1/20:0, d16:1/22:0)*	2	-0.164243	0.213063	0.440786	DeCODE	Q9H3S4	Chen et al.	sphingomyelin (d18:1/20:0, d16:1/22:0)*	HMDB0012102	ENSG00000196511	TPK1	FALSE
4104	MR-IVW LD	12018_84_TPK1_TPK1	12018_84_TPK1_TPK1	GCST90200049	myristoyl dihydrosphingomyelin (d18:0/14:0)*	2	-0.0990896	0.213104	0.641943	DeCODE	Q9H3S4	Chen et al.	myristoyl dihydrosphingomyelin (d18:0/14:0)*	HMDB0012085	ENSG00000196511	TPK1	FALSE
4105	MR-IVW LD	12018_84_TPK1_TPK1	12018_84_TPK1_TPK1	GCST90200056	sphingomyelin (d18:0/18:0, d19:0/17:0)*	2	-0.132923	0.212838	0.532281	DeCODE	Q9H3S4	Chen et al.	sphingomyelin (d18:0/18:0, d19:0/17:0)*	HMDB0012087	ENSG00000196511	TPK1	FALSE
4106	MR-IVW LD	12018_84_TPK1_TPK1	12018_84_TPK1_TPK1	GCST90200279	pantothenate	2	-0.280102	0.213874	0.190311	DeCODE	Q9H3S4	Chen et al.	pantothenate	HMDB0000210	ENSG00000196511	TPK1	FALSE
4107	MR-IVW LD	12018_84_TPK1_TPK1	12018_84_TPK1_TPK1	GCST90200281	phosphoethanolamine	2	0.23847	0.213111	0.263142	DeCODE	Q9H3S4	Chen et al.	phosphoethanolamine	HMDB0000224	ENSG00000196511	TPK1	FALSE
4108	MR-IVW LD	12018_84_TPK1_TPK1	12018_84_TPK1_TPK1	GCST90200283	3-ureidopropionate	2	0.305978	0.22291	0.16986	DeCODE	Q9H3S4	Chen et al.	3-ureidopropionate	HMDB0000026	ENSG00000196511	TPK1	FALSE
4109	MR-IVW LD	12018_84_TPK1_TPK1	12018_84_TPK1_TPK1	GCST90200291	sarcosine	2	-0.018361	0.213494	0.931464	DeCODE	Q9H3S4	Chen et al.	sarcosine	HMDB0000271	ENSG00000196511	TPK1	FALSE
4110	MR-IVW LD	12018_84_TPK1_TPK1	12018_84_TPK1_TPK1	GCST90200292	trans-4-hydroxyproline	2	0.0791417	0.213122	0.710381	DeCODE	Q9H3S4	Chen et al.	trans-4-hydroxyproline	HMDB0000725	ENSG00000196511	TPK1	FALSE
4111	MR-IVW LD	12018_84_TPK1_TPK1	12018_84_TPK1_TPK1	GCST90200293	thyroxine	2	0.124837	0.212998	0.557811	DeCODE	Q9H3S4	Chen et al.	thyroxine	HMDB0000248	ENSG00000196511	TPK1	FALSE
4112	MR-IVW LD	12018_84_TPK1_TPK1	12018_84_TPK1_TPK1	GCST90200296	methyl indole-3-acetate	2	0.0952263	0.230873	0.680001	DeCODE	Q9H3S4	Chen et al.	methyl indole-3-acetate	HMDB0029738	ENSG00000196511	TPK1	FALSE
4113	MR-IVW LD	12018_84_TPK1_TPK1	12018_84_TPK1_TPK1	GCST90200304	citrate	2	-0.121143	0.213023	0.569571	DeCODE	Q9H3S4	Chen et al.	citrate	HMDB0000094	ENSG00000196511	TPK1	FALSE
4114	MR-IVW LD	12018_84_TPK1_TPK1	12018_84_TPK1_TPK1	GCST90200306	butyrate/isobutyrate (4:0)	2	-0.428416	0.216368	0.0476998	DeCODE	Q9H3S4	Chen et al.	butyrate/isobutyrate (4:0)	HMDB0000039	ENSG00000196511	TPK1	FALSE
4115	MR-IVW LD	12018_84_TPK1_TPK1	12018_84_TPK1_TPK1	GCST90200314	n-acetylneuraminate	2	0.298944	0.213794	0.162028	DeCODE	Q9H3S4	Chen et al.	n-acetylneuraminate	HMDB0000230	ENSG00000196511	TPK1	FALSE
4116	MR-IVW LD	12018_84_TPK1_TPK1	12018_84_TPK1_TPK1	GCST90200318	acetoacetate	2	0.115658	0.233354	0.620154	DeCODE	Q9H3S4	Chen et al.	acetoacetate	HMDB0000060	ENSG00000196511	TPK1	FALSE
4117	MR-IVW LD	12018_84_TPK1_TPK1	12018_84_TPK1_TPK1	GCST90200319	cys-gly, oxidized	2	0.00206934	0.213071	0.992251	DeCODE	Q9H3S4	Chen et al.	cys-gly, oxidized	HMDB0000078	ENSG00000196511	TPK1	FALSE
4118	MR-IVW LD	12018_84_TPK1_TPK1	12018_84_TPK1_TPK1	GCST90200321	cholate	2	-0.112175	0.217936	0.606752	DeCODE	Q9H3S4	Chen et al.	cholate	HMDB0000619	ENSG00000196511	TPK1	FALSE
4119	MR-IVW LD	12018_84_TPK1_TPK1	12018_84_TPK1_TPK1	GCST90200323	creatine	2	-0.21302	0.212693	0.316568	DeCODE	Q9H3S4	Chen et al.	creatine	HMDB0000064	ENSG00000196511	TPK1	FALSE
4120	MR-IVW LD	12018_84_TPK1_TPK1	12018_84_TPK1_TPK1	GCST90200325	glycerol	2	0.382939	0.21268	0.071776	DeCODE	Q9H3S4	Chen et al.	glycerol	HMDB0000131	ENSG00000196511	TPK1	FALSE
4121	MR-IVW LD	12018_84_TPK1_TPK1	12018_84_TPK1_TPK1	GCST90200327	choline	2	-0.172171	0.212999	0.418906	DeCODE	Q9H3S4	Chen et al.	choline	HMDB0000097	ENSG00000196511	TPK1	FALSE
4122	MR-IVW LD	12018_84_TPK1_TPK1	12018_84_TPK1_TPK1	GCST90200335	stearoyl sphingomyelin (d18:1/18:0)	2	0.0899888	0.213038	0.672727	DeCODE	Q9H3S4	Chen et al.	stearoyl sphingomyelin (d18:1/18:0)	HMDB0001348	ENSG00000196511	TPK1	FALSE
4123	MR-IVW LD	12018_84_TPK1_TPK1	12018_84_TPK1_TPK1	GCST90200336	n-palmitoyl-sphingosine (d18:1/16:0)	2	-0.00441454	0.21293	0.983459	DeCODE	Q9H3S4	Chen et al.	n-palmitoyl-sphingosine (d18:1/16:0)	HMDB0004949	ENSG00000196511	TPK1	FALSE
4124	MR-IVW LD	12018_84_TPK1_TPK1	12018_84_TPK1_TPK1	GCST90200337	taurochenodeoxycholate	2	-0.213611	0.21581	0.322267	DeCODE	Q9H3S4	Chen et al.	taurochenodeoxycholate	HMDB0000951	ENSG00000196511	TPK1	FALSE
4125	MR-IVW LD	12018_84_TPK1_TPK1	12018_84_TPK1_TPK1	GCST90200341	n-stearoyl-sphingosine (d18:1/18:0)*	2	0.156862	0.213084	0.461641	DeCODE	Q9H3S4	Chen et al.	n-stearoyl-sphingosine (d18:1/18:0)*	HMDB0004950	ENSG00000196511	TPK1	FALSE
4126	MR-IVW LD	12018_84_TPK1_TPK1	12018_84_TPK1_TPK1	GCST90200345	s-adenosylhomocysteine (sah)	2	0.0669611	0.247042	0.786352	DeCODE	Q9H3S4	Chen et al.	s-adenosylhomocysteine (sah)	HMDB00939	ENSG00000196511	TPK1	FALSE
4127	MR-IVW LD	12018_84_TPK1_TPK1	12018_84_TPK1_TPK1	GCST90200348	quinolinate	2	-0.168783	0.21375	0.429746	DeCODE	Q9H3S4	Chen et al.	quinolinate	HMDB0000232	ENSG00000196511	TPK1	FALSE
4128	MR-IVW LD	12018_84_TPK1_TPK1	12018_84_TPK1_TPK1	GCST90200349	eicosapentaenoate (epa; 20:5n3)	2	0.206017	0.213061	0.333575	DeCODE	Q9H3S4	Chen et al.	eicosapentaenoate (epa; 20:5n3)	HMDB0001999	ENSG00000196511	TPK1	FALSE
4129	MR-IVW LD	12018_84_TPK1_TPK1	12018_84_TPK1_TPK1	GCST90200351	n-acetylputrescine	2	-0.261902	0.213234	0.219358	DeCODE	Q9H3S4	Chen et al.	n-acetylputrescine	HMDB0002064	ENSG00000196511	TPK1	FALSE
4130	MR-IVW LD	12018_84_TPK1_TPK1	12018_84_TPK1_TPK1	GCST90200354	linoleate (18:2n6)	2	0.268435	0.213018	0.207615	DeCODE	Q9H3S4	Chen et al.	linoleate (18:2n6)	HMDB0006270,HMDB0000673	ENSG00000196511	TPK1	FALSE
4131	MR-IVW LD	12018_84_TPK1_TPK1	12018_84_TPK1_TPK1	GCST90200355	adenosine 5'-diphosphate (adp)	2	0.370021	0.285217	0.194517	DeCODE	Q9H3S4	Chen et al.	adenosine 5'-diphosphate (adp)	HMDB0001341	ENSG00000196511	TPK1	FALSE
4132	MR-IVW LD	12018_84_TPK1_TPK1	12018_84_TPK1_TPK1	GCST90200356	adenosine 5'-monophosphate (amp)	2	0.371248	0.21355	0.0821297	DeCODE	Q9H3S4	Chen et al.	adenosine 5'-monophosphate (amp)	HMDB0000045	ENSG00000196511	TPK1	TRUE
4133	MR-IVW LD	12018_84_TPK1_TPK1	12018_84_TPK1_TPK1	GCST90200358	arachidonate (20:4n6)	2	0.42755	0.212848	0.0445682	DeCODE	Q9H3S4	Chen et al.	arachidonate (20:4n6)	HMDB0001043	ENSG00000196511	TPK1	FALSE
4134	MR-IVW LD	12018_84_TPK1_TPK1	12018_84_TPK1_TPK1	GCST90200359	5-methylthioadenosine (mta)	2	-0.0607236	0.213676	0.776268	DeCODE	Q9H3S4	Chen et al.	5-methylthioadenosine (mta)	HMDB0001173	ENSG00000196511	TPK1	FALSE
4135	MR-IVW LD	12018_84_TPK1_TPK1	12018_84_TPK1_TPK1	GCST90200361	beta-alanine	2	-0.125452	0.214934	0.559436	DeCODE	Q9H3S4	Chen et al.	beta-alanine	HMDB0000056	ENSG00000196511	TPK1	FALSE
4136	MR-IVW LD	12018_84_TPK1_TPK1	12018_84_TPK1_TPK1	GCST90200362	succinate	2	-0.0847451	0.217234	0.696455	DeCODE	Q9H3S4	Chen et al.	succinate	HMDB0000254	ENSG00000196511	TPK1	FALSE
4137	MR-IVW LD	12018_84_TPK1_TPK1	12018_84_TPK1_TPK1	GCST90200363	choline phosphate	2	0.103242	0.21322	0.62824	DeCODE	Q9H3S4	Chen et al.	choline phosphate	HMDB0001565	ENSG00000196511	TPK1	FALSE
4138	MR-IVW LD	12018_84_TPK1_TPK1	12018_84_TPK1_TPK1	GCST90200364	cysteinylglycine	2	-0.146946	0.213619	0.491523	DeCODE	Q9H3S4	Chen et al.	cysteinylglycine	HMDB0000078	ENSG00000196511	TPK1	FALSE
4139	MR-IVW LD	12018_84_TPK1_TPK1	12018_84_TPK1_TPK1	GCST90200365	phenylpyruvate	2	-0.152778	0.213271	0.473771	DeCODE	Q9H3S4	Chen et al.	phenylpyruvate	HMDB0000205	ENSG00000196511	TPK1	FALSE
4140	MR-IVW LD	12018_84_TPK1_TPK1	12018_84_TPK1_TPK1	GCST90200368	cholesterol	2	-0.163545	0.213036	0.442671	DeCODE	Q9H3S4	Chen et al.	cholesterol	HMDB0000067	ENSG00000196511	TPK1	FALSE
4141	MR-IVW LD	12018_84_TPK1_TPK1	12018_84_TPK1_TPK1	GCST90200369	2-hydroxyphenylacetate	2	0.13587	0.222604	0.541619	DeCODE	Q9H3S4	Chen et al.	2-hydroxyphenylacetate	HMDB0000669	ENSG00000196511	TPK1	FALSE
4142	MR-IVW LD	12018_84_TPK1_TPK1	12018_84_TPK1_TPK1	GCST90200370	aspartate	2	0.0224385	0.213118	0.916148	DeCODE	Q9H3S4	Chen et al.	aspartate	HMDB0000191	ENSG00000196511	TPK1	FALSE
4143	MR-IVW LD	12018_84_TPK1_TPK1	12018_84_TPK1_TPK1	GCST90200372	arginine	2	-0.203806	0.21332	0.339375	DeCODE	Q9H3S4	Chen et al.	arginine	HMDB0000517	ENSG00000196511	TPK1	FALSE
4144	MR-IVW LD	12018_84_TPK1_TPK1	12018_84_TPK1_TPK1	GCST90200374	sphinganine	2	0.0599871	0.224623	0.789426	DeCODE	Q9H3S4	Chen et al.	sphinganine	HMDB0000269	ENSG00000196511	TPK1	FALSE
4145	MR-IVW LD	12018_84_TPK1_TPK1	12018_84_TPK1_TPK1	GCST90200376	flavin adenine dinucleotide (fad)	2	0.128866	0.244755	0.598534	DeCODE	Q9H3S4	Chen et al.	flavin adenine dinucleotide (fad)	HMDB0001248	ENSG00000196511	TPK1	FALSE
4146	MR-IVW LD	12018_84_TPK1_TPK1	12018_84_TPK1_TPK1	GCST90200377	histidine	2	0.0269775	0.213507	0.899452	DeCODE	Q9H3S4	Chen et al.	histidine	HMDB0000177	ENSG00000196511	TPK1	FALSE
4147	MR-IVW LD	12018_84_TPK1_TPK1	12018_84_TPK1_TPK1	GCST90200378	cortisol	2	-0.285132	0.213886	0.182499	DeCODE	Q9H3S4	Chen et al.	cortisol	HMDB0000063	ENSG00000196511	TPK1	FALSE
4148	MR-IVW LD	12018_84_TPK1_TPK1	12018_84_TPK1_TPK1	GCST90200379	hypotaurine	2	0.309962	0.213637	0.146812	DeCODE	Q9H3S4	Chen et al.	hypotaurine	HMDB0000965	ENSG00000196511	TPK1	FALSE
4149	MR-IVW LD	12018_84_TPK1_TPK1	12018_84_TPK1_TPK1	GCST90200382	cystine	2	0.301302	0.214081	0.159304	DeCODE	Q9H3S4	Chen et al.	cystine	HMDB0000192	ENSG00000196511	TPK1	FALSE
4150	MR-IVW LD	12018_84_TPK1_TPK1	12018_84_TPK1_TPK1	GCST90200383	cystathionine	2	0.34574	0.216256	0.109876	DeCODE	Q9H3S4	Chen et al.	cystathionine	HMDB0000099	ENSG00000196511	TPK1	FALSE
4151	MR-IVW LD	12018_84_TPK1_TPK1	12018_84_TPK1_TPK1	GCST90200384	guanidinoacetate	2	0.0761891	0.213309	0.720959	DeCODE	Q9H3S4	Chen et al.	guanidinoacetate	HMDB0000128	ENSG00000196511	TPK1	FALSE
4152	MR-IVW LD	12018_84_TPK1_TPK1	12018_84_TPK1_TPK1	GCST90200385	sphingosine	2	0.120292	0.216702	0.578823	DeCODE	Q9H3S4	Chen et al.	sphingosine	HMDB0000252	ENSG00000196511	TPK1	FALSE
4153	MR-IVW LD	12018_84_TPK1_TPK1	12018_84_TPK1_TPK1	GCST90200390	stearate (18:0)	2	0.116851	0.212871	0.583055	DeCODE	Q9H3S4	Chen et al.	stearate (18:0)	HMDB0000827	ENSG00000196511	TPK1	FALSE
4154	MR-IVW LD	12018_84_TPK1_TPK1	12018_84_TPK1_TPK1	GCST90200391	methionine	2	-0.0089735	0.213518	0.966477	DeCODE	Q9H3S4	Chen et al.	methionine	HMDB0000696	ENSG00000196511	TPK1	FALSE
4155	MR-IVW LD	12018_84_TPK1_TPK1	12018_84_TPK1_TPK1	GCST90200392	orotate	2	-0.207216	0.214701	0.334476	DeCODE	Q9H3S4	Chen et al.	orotate	HMDB0000226	ENSG00000196511	TPK1	FALSE
4156	MR-IVW LD	12018_84_TPK1_TPK1	12018_84_TPK1_TPK1	GCST90200393	phosphate	2	0.270516	0.213156	0.204405	DeCODE	Q9H3S4	Chen et al.	phosphate	HMDB0001429	ENSG00000196511	TPK1	FALSE
4157	MR-IVW LD	12018_84_TPK1_TPK1	12018_84_TPK1_TPK1	GCST90200394	inosine	2	-0.180858	0.275456	0.511452	DeCODE	Q9H3S4	Chen et al.	inosine	HMDB0000195	ENSG00000196511	TPK1	FALSE
4158	MR-IVW LD	12018_84_TPK1_TPK1	12018_84_TPK1_TPK1	GCST90200395	inosine 5'-monophosphate (imp)	2	0.242359	0.284245	0.39386	DeCODE	Q9H3S4	Chen et al.	inosine 5'-monophosphate (imp)	HMDB0000175	ENSG00000196511	TPK1	FALSE
4159	MR-IVW LD	12018_84_TPK1_TPK1	12018_84_TPK1_TPK1	GCST90200396	phenylalanine	2	-0.213246	0.213435	0.317739	DeCODE	Q9H3S4	Chen et al.	phenylalanine	HMDB0000159	ENSG00000196511	TPK1	FALSE
4160	MR-IVW LD	12018_84_TPK1_TPK1	12018_84_TPK1_TPK1	GCST90200397	palmitate (16:0)	2	0.228428	0.212904	0.283309	DeCODE	Q9H3S4	Chen et al.	palmitate (16:0)	HMDB0000220	ENSG00000196511	TPK1	FALSE
4161	MR-IVW LD	12018_84_TPK1_TPK1	12018_84_TPK1_TPK1	GCST90200400	nicotinamide	2	0.0591139	0.214985	0.783341	DeCODE	Q9H3S4	Chen et al.	nicotinamide	HMDB0001406	ENSG00000196511	TPK1	FALSE
4162	MR-IVW LD	12018_84_TPK1_TPK1	12018_84_TPK1_TPK1	GCST90200401	myo-inositol	2	-0.186518	0.21386	0.383128	DeCODE	Q9H3S4	Chen et al.	myo-inositol	HMDB0000211	ENSG00000196511	TPK1	FALSE
4163	MR-IVW LD	12018_84_TPK1_TPK1	12018_84_TPK1_TPK1	GCST90200403	citrulline	2	0.340632	0.21435	0.11203	DeCODE	Q9H3S4	Chen et al.	citrulline	HMDB0000904	ENSG00000196511	TPK1	FALSE
4164	MR-IVW LD	12018_84_TPK1_TPK1	12018_84_TPK1_TPK1	GCST90200404	ornithine	2	0.0356678	0.213089	0.867068	DeCODE	Q9H3S4	Chen et al.	ornithine	HMDB0000214	ENSG00000196511	TPK1	FALSE
4165	MR-IVW LD	12018_84_TPK1_TPK1	12018_84_TPK1_TPK1	GCST90200405	retinol (vitamin a)	2	-0.0765518	0.213195	0.719543	DeCODE	Q9H3S4	Chen et al.	retinol (vitamin a)	HMDB0000305	ENSG00000196511	TPK1	FALSE
4166	MR-IVW LD	12018_84_TPK1_TPK1	12018_84_TPK1_TPK1	GCST90200406	1-methylnicotinamide	2	-0.348153	0.213868	0.103548	DeCODE	Q9H3S4	Chen et al.	1-methylnicotinamide	HMDB0000699	ENSG00000196511	TPK1	FALSE
4167	MR-IVW LD	12018_84_TPK1_TPK1	12018_84_TPK1_TPK1	GCST90200407	uridine	2	0.205634	0.213112	0.334589	DeCODE	Q9H3S4	Chen et al.	uridine	HMDB0000296	ENSG00000196511	TPK1	FALSE
4168	MR-IVW LD	12018_84_TPK1_TPK1	12018_84_TPK1_TPK1	GCST90200410	phytanate	2	-0.0911073	0.213506	0.669583	DeCODE	Q9H3S4	Chen et al.	phytanate	HMDB0000801	ENSG00000196511	TPK1	FALSE
4169	MR-IVW LD	12018_84_TPK1_TPK1	12018_84_TPK1_TPK1	GCST90200412	glutamate	2	-0.337489	0.212661	0.112517	DeCODE	Q9H3S4	Chen et al.	glutamate	HMDB0000148	ENSG00000196511	TPK1	FALSE
4170	MR-IVW LD	12018_84_TPK1_TPK1	12018_84_TPK1_TPK1	GCST90200413	2'-deoxyuridine	2	0.00142173	0.217589	0.994787	DeCODE	Q9H3S4	Chen et al.	2'-deoxyuridine	HMDB0000012	ENSG00000196511	TPK1	FALSE
4171	MR-IVW LD	12018_84_TPK1_TPK1	12018_84_TPK1_TPK1	GCST90200415	serine	2	0.262395	0.212863	0.21769	DeCODE	Q9H3S4	Chen et al.	serine	HMDB0000187	ENSG00000196511	TPK1	FALSE
4172	MR-IVW LD	12018_84_TPK1_TPK1	12018_84_TPK1_TPK1	GCST90200417	urea	2	0.117	0.21331	0.583351	DeCODE	Q9H3S4	Chen et al.	urea	HMDB0000294	ENSG00000196511	TPK1	FALSE
4173	MR-IVW LD	12018_84_TPK1_TPK1	12018_84_TPK1_TPK1	GCST90200418	pyridoxal	2	-0.144501	0.216171	0.50384	DeCODE	Q9H3S4	Chen et al.	pyridoxal	HMDB0001545	ENSG00000196511	TPK1	FALSE
4174	MR-IVW LD	12018_84_TPK1_TPK1	12018_84_TPK1_TPK1	GCST90200419	glutamine	2	0.131016	0.213117	0.538712	DeCODE	Q9H3S4	Chen et al.	glutamine	HMDB0000641	ENSG00000196511	TPK1	FALSE
4175	MR-IVW LD	12018_84_TPK1_TPK1	12018_84_TPK1_TPK1	GCST90200422	serotonin	2	0.417416	0.223563	0.0618869	DeCODE	Q9H3S4	Chen et al.	serotonin	HMDB0000259	ENSG00000196511	TPK1	FALSE
4176	MR-IVW LD	12018_84_TPK1_TPK1	12018_84_TPK1_TPK1	GCST90200423	spermidine	2	0.447722	0.225831	0.047417	DeCODE	Q9H3S4	Chen et al.	spermidine	HMDB0001257	ENSG00000196511	TPK1	FALSE
4177	MR-IVW LD	12018_84_TPK1_TPK1	12018_84_TPK1_TPK1	GCST90200427	tyrosine	2	-0.0767163	0.213128	0.718882	DeCODE	Q9H3S4	Chen et al.	tyrosine	HMDB0000158	ENSG00000196511	TPK1	FALSE
4178	MR-IVW LD	12018_84_TPK1_TPK1	12018_84_TPK1_TPK1	GCST90200429	cytidine	2	-0.0236184	0.221226	0.914978	DeCODE	Q9H3S4	Chen et al.	cytidine	HMDB0000089	ENSG00000196511	TPK1	FALSE
4179	MR-IVW LD	12018_84_TPK1_TPK1	12018_84_TPK1_TPK1	GCST90200430	pyruvate	2	-0.415984	0.213017	0.0508406	DeCODE	Q9H3S4	Chen et al.	pyruvate	HMDB0000243	ENSG00000196511	TPK1	FALSE
4180	MR-IVW LD	12018_84_TPK1_TPK1	12018_84_TPK1_TPK1	GCST90200431	alanine	2	-0.151987	0.212961	0.47542	DeCODE	Q9H3S4	Chen et al.	alanine	HMDB0000161	ENSG00000196511	TPK1	FALSE
4181	MR-IVW LD	12018_84_TPK1_TPK1	12018_84_TPK1_TPK1	GCST90200432	threonine	2	0.267777	0.213211	0.209141	DeCODE	Q9H3S4	Chen et al.	threonine	HMDB0000167	ENSG00000196511	TPK1	FALSE
4182	MR-IVW LD	12018_84_TPK1_TPK1	12018_84_TPK1_TPK1	GCST90200437	fructose	2	-0.0618611	0.214632	0.773179	DeCODE	Q9H3S4	Chen et al.	fructose	HMDB0000660	ENSG00000196511	TPK1	FALSE
4183	MR-IVW LD	12018_84_TPK1_TPK1	12018_84_TPK1_TPK1	GCST90200438	alpha-ketobutyrate	2	0.0551562	0.213911	0.796525	DeCODE	Q9H3S4	Chen et al.	alpha-ketobutyrate	HMDB0000005	ENSG00000196511	TPK1	FALSE
4184	MR-IVW LD	12018_84_TPK1_TPK1	12018_84_TPK1_TPK1	GCST90200439	cysteine	2	0.0349706	0.213598	0.86995	DeCODE	Q9H3S4	Chen et al.	cysteine	HMDB0000574	ENSG00000196511	TPK1	FALSE
4185	MR-IVW LD	12018_84_TPK1_TPK1	12018_84_TPK1_TPK1	GCST90200440	glucose	2	-0.473694	0.21478	0.02742	DeCODE	Q9H3S4	Chen et al.	glucose	HMDB0000122	ENSG00000196511	TPK1	FALSE
4186	MR-IVW LD	12018_84_TPK1_TPK1	12018_84_TPK1_TPK1	GCST90200441	tryptophan	2	-0.0361635	0.213351	0.865401	DeCODE	Q9H3S4	Chen et al.	tryptophan	HMDB0000929	ENSG00000196511	TPK1	FALSE
4187	MR-IVW LD	12018_84_TPK1_TPK1	12018_84_TPK1_TPK1	GCST90200442	valine	2	-0.150343	0.213193	0.480686	DeCODE	Q9H3S4	Chen et al.	valine	HMDB0000883	ENSG00000196511	TPK1	FALSE
4188	MR-IVW LD	12018_84_TPK1_TPK1	12018_84_TPK1_TPK1	GCST90200444	dihydroorotate	2	-0.260657	0.213862	0.222917	DeCODE	Q9H3S4	Chen et al.	dihydroorotate	HMDB03349	ENSG00000196511	TPK1	FALSE
4189	MR-IVW LD	12018_84_TPK1_TPK1	12018_84_TPK1_TPK1	GCST90200447	maltose	2	0.0274585	0.242944	0.910012	DeCODE	Q9H3S4	Chen et al.	maltose	HMDB0000163	ENSG00000196511	TPK1	FALSE
4190	MR-IVW LD	12018_84_TPK1_TPK1	12018_84_TPK1_TPK1	GCST90200452	asparagine	2	-0.120653	0.21322	0.571488	DeCODE	Q9H3S4	Chen et al.	asparagine	HMDB0000168	ENSG00000196511	TPK1	FALSE
4191	MR-IVW LD	12018_84_TPK1_TPK1	12018_84_TPK1_TPK1	GCST90200455	alpha-ketoglutarate	2	0.171228	0.213646	0.422868	DeCODE	Q9H3S4	Chen et al.	alpha-ketoglutarate	HMDB0000208	ENSG00000196511	TPK1	FALSE
4192	MR-IVW LD	12018_84_TPK1_TPK1	12018_84_TPK1_TPK1	GCST90200680	5-acetylamino-6-formylamino-3-methyluracil	2	-0.0494731	0.222097	0.823726	DeCODE	Q9H3S4	Chen et al.	5-acetylamino-6-formylamino-3-methyluracil	HMDB0011105	ENSG00000196511	TPK1	FALSE
4193	MR-IVW LD	12018_84_TPK1_TPK1	12018_84_TPK1_TPK1	GCST90200684	n-acetyl-aspartyl-glutamate (naag)	2	-0.151286	0.220563	0.492772	DeCODE	Q9H3S4	Chen et al.	n-acetyl-aspartyl-glutamate (naag)	HMDB0001067	ENSG00000196511	TPK1	FALSE
4194	MR-IVW LD	12018_84_TPK1_TPK1	12018_84_TPK1_TPK1	GCST90200687	bilirubin (e,z or z,e)*	2	-0.204363	0.213306	0.338025	DeCODE	Q9H3S4	Chen et al.	bilirubin (e,z or z,e)*	HMDB0000488	ENSG00000196511	TPK1	FALSE
4195	MR-IVW LD	12018_84_TPK1_TPK1	12018_84_TPK1_TPK1	GCST90200691	n-delta-acetylornithine	2	0.044552	0.213033	0.834345	DeCODE	Q9H3S4	Chen et al.	n-delta-acetylornithine	HMDB0003357	ENSG00000196511	TPK1	FALSE
4196	MR-IVW LD	12018_84_TPK1_TPK1	12018_84_TPK1_TPK1	GCST90200704	bilirubin (z,z)	2	-0.0975894	0.213014	0.646856	DeCODE	Q9H3S4	Chen et al.	bilirubin (z,z)	HMDB0000054	ENSG00000196511	TPK1	FALSE
4197	MR-IVW LD	12018_84_TPK1_TPK1	12018_84_TPK1_TPK1	GCST90200706	biliverdin	2	0.143338	0.212999	0.500977	DeCODE	Q9H3S4	Chen et al.	biliverdin	HMDB0001008	ENSG00000196511	TPK1	FALSE
4198	MR-IVW LD	12018_84_TPK1_TPK1	12018_84_TPK1_TPK1	GCST90200707	glycine	2	0.288198	0.212991	0.176023	DeCODE	Q9H3S4	Chen et al.	glycine	HMDB0000123	ENSG00000196511	TPK1	FALSE
4199	MR-IVW LD	12018_84_TPK1_TPK1	12018_84_TPK1_TPK1	M00053	glutamine	2	0.022001	0.225453	0.922261	DeCODE	Q9H3S4	Shin et al.	glutamine	HMDB0000641	ENSG00000196511	TPK1	FALSE
4200	MR-IVW LD	12018_84_TPK1_TPK1	12018_84_TPK1_TPK1	M00054	tryptophan	2	-0.475459	0.225707	0.0351584	DeCODE	Q9H3S4	Shin et al.	tryptophan	HMDB0000929	ENSG00000196511	TPK1	FALSE
4201	MR-IVW LD	12018_84_TPK1_TPK1	12018_84_TPK1_TPK1	M00059	histidine	2	0.00674853	0.225753	0.976152	DeCODE	Q9H3S4	Shin et al.	histidine	HMDB0000177	ENSG00000196511	TPK1	FALSE
4202	MR-IVW LD	12018_84_TPK1_TPK1	12018_84_TPK1_TPK1	M00063	cholesterol	2	0.169677	0.225597	0.451976	DeCODE	Q9H3S4	Shin et al.	cholesterol	HMDB0000067	ENSG00000196511	TPK1	FALSE
4203	MR-IVW LD	12018_84_TPK1_TPK1	12018_84_TPK1_TPK1	M00064	phenylalanine	2	-0.166511	0.225758	0.460778	DeCODE	Q9H3S4	Shin et al.	phenylalanine	HMDB0000159	ENSG00000196511	TPK1	FALSE
4204	MR-IVW LD	12018_84_TPK1_TPK1	12018_84_TPK1_TPK1	M00555	adenosine	2	-0.402729	0.225844	0.0745507	DeCODE	Q9H3S4	Shin et al.	adenosine	HMDB0000050	ENSG00000196511	TPK1	FALSE
4205	MR-IVW LD	12018_84_TPK1_TPK1	12018_84_TPK1_TPK1	M00577	fructose	2	-0.0258617	0.226081	0.908928	DeCODE	Q9H3S4	Shin et al.	fructose	HMDB0000660	ENSG00000196511	TPK1	FALSE
4206	MR-IVW LD	12018_84_TPK1_TPK1	12018_84_TPK1_TPK1	M00599	pyruvate	2	-0.106629	0.227544	0.639348	DeCODE	Q9H3S4	Shin et al.	pyruvate	HMDB0000243	ENSG00000196511	TPK1	FALSE
4207	MR-IVW LD	12018_84_TPK1_TPK1	12018_84_TPK1_TPK1	M00606	uridine	2	-0.0159343	0.225756	0.94373	DeCODE	Q9H3S4	Shin et al.	uridine	HMDB0000296	ENSG00000196511	TPK1	FALSE
4208	MR-IVW LD	12018_84_TPK1_TPK1	12018_84_TPK1_TPK1	M01105	linoleate (18:2n6)	2	0.0435832	0.226091	0.84714	DeCODE	Q9H3S4	Shin et al.	linoleate (18:2n6)	HMDB0006270,HMDB0000673	ENSG00000196511	TPK1	FALSE
4209	MR-IVW LD	12018_84_TPK1_TPK1	12018_84_TPK1_TPK1	M01110	arachidonate (20:4n6)	2	-0.0957191	0.225567	0.671311	DeCODE	Q9H3S4	Shin et al.	arachidonate (20:4n6)	HMDB0001043	ENSG00000196511	TPK1	FALSE
4210	MR-IVW LD	12018_84_TPK1_TPK1	12018_84_TPK1_TPK1	M01123	inosine	2	0.047556	0.376883	0.899587	DeCODE	Q9H3S4	Shin et al.	inosine	HMDB0000195	ENSG00000196511	TPK1	FALSE
4211	MR-IVW LD	12018_84_TPK1_TPK1	12018_84_TPK1_TPK1	M01284	threonine	2	0.0648388	0.256732	0.800613	DeCODE	Q9H3S4	Shin et al.	threonine	HMDB0000167	ENSG00000196511	TPK1	FALSE
4212	MR-IVW LD	12018_84_TPK1_TPK1	12018_84_TPK1_TPK1	M01299	tyrosine	2	-0.316885	0.225675	0.160271	DeCODE	Q9H3S4	Shin et al.	tyrosine	HMDB0000158	ENSG00000196511	TPK1	FALSE
4213	MR-IVW LD	12018_84_TPK1_TPK1	12018_84_TPK1_TPK1	M01302	methionine	2	-0.262946	0.225852	0.244327	DeCODE	Q9H3S4	Shin et al.	methionine	HMDB0000696	ENSG00000196511	TPK1	FALSE
4214	MR-IVW LD	12018_84_TPK1_TPK1	12018_84_TPK1_TPK1	M01336	palmitate (16:0)	2	-0.199348	0.225791	0.377297	DeCODE	Q9H3S4	Shin et al.	palmitate (16:0)	HMDB0000220	ENSG00000196511	TPK1	FALSE
4215	MR-IVW LD	12018_84_TPK1_TPK1	12018_84_TPK1_TPK1	M01358	stearate (18:0)	2	-0.287131	0.225741	0.203391	DeCODE	Q9H3S4	Shin et al.	stearate (18:0)	HMDB0000827	ENSG00000196511	TPK1	FALSE
4216	MR-IVW LD	12018_84_TPK1_TPK1	12018_84_TPK1_TPK1	M01493	ornithine	2	0.138273	0.226492	0.541531	DeCODE	Q9H3S4	Shin et al.	ornithine	HMDB0000214	ENSG00000196511	TPK1	FALSE
4217	MR-IVW LD	12018_84_TPK1_TPK1	12018_84_TPK1_TPK1	M01508	pantothenate	2	-0.0472632	0.228805	0.836349	DeCODE	Q9H3S4	Shin et al.	pantothenate	HMDB0000210	ENSG00000196511	TPK1	FALSE
4218	MR-IVW LD	12018_84_TPK1_TPK1	12018_84_TPK1_TPK1	M01564	citrate	2	-0.0797998	0.225611	0.72356	DeCODE	Q9H3S4	Shin et al.	citrate	HMDB0000094	ENSG00000196511	TPK1	FALSE
4219	MR-IVW LD	12018_84_TPK1_TPK1	12018_84_TPK1_TPK1	M01638	arginine	2	-0.226295	0.2297	0.324538	DeCODE	Q9H3S4	Shin et al.	arginine	HMDB0000517	ENSG00000196511	TPK1	FALSE
4220	MR-IVW LD	12018_84_TPK1_TPK1	12018_84_TPK1_TPK1	M01640	ascorbate (vitamin c)	2	-0.403606	0.426017	0.343438	DeCODE	Q9H3S4	Shin et al.	ascorbate (vitamin c)	HMDB0000044	ENSG00000196511	TPK1	FALSE
4221	MR-IVW LD	12018_84_TPK1_TPK1	12018_84_TPK1_TPK1	M01649	valine	2	-0.0111602	0.22569	0.960561	DeCODE	Q9H3S4	Shin et al.	valine	HMDB0000883	ENSG00000196511	TPK1	FALSE
4222	MR-IVW LD	12018_84_TPK1_TPK1	12018_84_TPK1_TPK1	M01670	urea	2	-0.135595	0.225858	0.548268	DeCODE	Q9H3S4	Shin et al.	urea	HMDB0000294	ENSG00000196511	TPK1	FALSE
4223	MR-IVW LD	12018_84_TPK1_TPK1	12018_84_TPK1_TPK1	M01712	cortisol	2	-0.260139	0.225881	0.24946	DeCODE	Q9H3S4	Shin et al.	cortisol	HMDB0000063	ENSG00000196511	TPK1	FALSE
4224	MR-IVW LD	12018_84_TPK1_TPK1	12018_84_TPK1_TPK1	M01827	riboflavin (vitamin b2)	2	0.350947	0.490447	0.47426	DeCODE	Q9H3S4	Shin et al.	riboflavin (vitamin b2)	HMDB0000244	ENSG00000196511	TPK1	FALSE
4225	MR-IVW LD	12018_84_TPK1_TPK1	12018_84_TPK1_TPK1	M02132	citrulline	2	0.0760608	0.226211	0.736691	DeCODE	Q9H3S4	Shin et al.	citrulline	HMDB0000904	ENSG00000196511	TPK1	FALSE
4226	MR-IVW LD	12018_84_TPK1_TPK1	12018_84_TPK1_TPK1	M02137	biliverdin	2	-0.267161	0.300556	0.374063	DeCODE	Q9H3S4	Shin et al.	biliverdin	HMDB0001008	ENSG00000196511	TPK1	FALSE
4227	MR-IVW LD	12018_84_TPK1_TPK1	12018_84_TPK1_TPK1	M02342	serotonin (5ht)	2	-0.0987154	0.254418	0.698012	DeCODE	Q9H3S4	Shin et al.	serotonin (5ht)	HMDB0000259	ENSG00000196511	TPK1	FALSE
4228	MR-IVW LD	12018_84_TPK1_TPK1	12018_84_TPK1_TPK1	M03147	xanthine	2	-0.161029	0.239838	0.501961	DeCODE	Q9H3S4	Shin et al.	xanthine	HMDB0000292	ENSG00000196511	TPK1	FALSE
4229	MR-IVW LD	12018_84_TPK1_TPK1	12018_84_TPK1_TPK1	M11438	phosphate	2	-0.058564	0.225969	0.795506	DeCODE	Q9H3S4	Shin et al.	phosphate	HMDB0001429	ENSG00000196511	TPK1	FALSE
4230	MR-IVW LD	12018_84_TPK1_TPK1	12018_84_TPK1_TPK1	M15122	glycerol	2	0.0229515	0.2258	0.919038	DeCODE	Q9H3S4	Shin et al.	glycerol	HMDB0000131	ENSG00000196511	TPK1	FALSE
4231	MR-IVW LD	12018_84_TPK1_TPK1	12018_84_TPK1_TPK1	M15488	acetylphosphate	2	-0.402729	0.225844	0.0745507	DeCODE	Q9H3S4	Shin et al.	acetylphosphate	HMDB0001494	ENSG00000196511	TPK1	FALSE
4232	MR-IVW LD	12018_84_TPK1_TPK1	12018_84_TPK1_TPK1	M15506	choline	2	-0.183955	0.226441	0.416575	DeCODE	Q9H3S4	Shin et al.	choline	HMDB0000097	ENSG00000196511	TPK1	FALSE
4233	MR-IVW LD	12018_84_TPK1_TPK1	12018_84_TPK1_TPK1	M15630	n-acetylornithine	2	-0.122981	0.229026	0.591287	DeCODE	Q9H3S4	Shin et al.	n-acetylornithine	HMDB0003357	ENSG00000196511	TPK1	FALSE
4234	MR-IVW LD	12018_84_TPK1_TPK1	12018_84_TPK1_TPK1	M15677	3-methylhistidine	2	-0.0246507	0.261013	0.924758	DeCODE	Q9H3S4	Shin et al.	3-methylhistidine	HMDB0000479	ENSG00000196511	TPK1	FALSE
4235	MR-IVW LD	12018_84_TPK1_TPK1	12018_84_TPK1_TPK1	M15990	glycerophosphorylcholine (gpc)	2	-0.0805769	0.235093	0.731791	DeCODE	Q9H3S4	Shin et al.	glycerophosphorylcholine (gpc)	HMDB0000086	ENSG00000196511	TPK1	FALSE
4236	MR-IVW LD	12018_84_TPK1_TPK1	12018_84_TPK1_TPK1	M15996	aspartate	2	-0.264241	0.226888	0.244169	DeCODE	Q9H3S4	Shin et al.	aspartate	HMDB0000191	ENSG00000196511	TPK1	FALSE
4237	MR-IVW LD	12018_84_TPK1_TPK1	12018_84_TPK1_TPK1	M18254	paraxanthine	2	-0.0616825	0.230233	0.788766	DeCODE	Q9H3S4	Shin et al.	paraxanthine	HMDB0001860	ENSG00000196511	TPK1	FALSE
4238	MR-IVW LD	12018_84_TPK1_TPK1	12018_84_TPK1_TPK1	M18467	eicosapentaenoate (epa; 20:5n3)	2	0.0489966	0.225556	0.828032	DeCODE	Q9H3S4	Shin et al.	eicosapentaenoate (epa; 20:5n3)	HMDB0001999	ENSG00000196511	TPK1	FALSE
4239	MR-IVW LD	12018_84_TPK1_TPK1	12018_84_TPK1_TPK1	M18474	estrone 3-sulfate	2	0.141576	0.639319	0.824744	DeCODE	Q9H3S4	Shin et al.	estrone 3-sulfate	HMDB0001425	ENSG00000196511	TPK1	FALSE
4240	MR-IVW LD	12018_84_TPK1_TPK1	12018_84_TPK1_TPK1	M18494	taurochenodeoxycholate	2	0.155267	0.264053	0.556522	DeCODE	Q9H3S4	Shin et al.	taurochenodeoxycholate	HMDB0000951	ENSG00000196511	TPK1	FALSE
4241	MR-IVW LD	12018_84_TPK1_TPK1	12018_84_TPK1_TPK1	M19323	docosahexaenoate (dha; 22:6n3)	2	-0.0831442	0.225513	0.71236	DeCODE	Q9H3S4	Shin et al.	docosahexaenoate (dha; 22:6n3)	HMDB0002183	ENSG00000196511	TPK1	FALSE
4242	MR-IVW LD	12018_84_TPK1_TPK1	12018_84_TPK1_TPK1	M19934	myo-inositol	2	-0.743531	0.225687	0.000985865	DeCODE	Q9H3S4	Shin et al.	myo-inositol	HMDB0000211	ENSG00000196511	TPK1	FALSE
4243	MR-IVW LD	12018_84_TPK1_TPK1	12018_84_TPK1_TPK1	M20489	glucose	2	-0.315462	0.226201	0.163134	DeCODE	Q9H3S4	Shin et al.	glucose	HMDB0000122	ENSG00000196511	TPK1	FALSE
4244	MR-IVW LD	12018_84_TPK1_TPK1	12018_84_TPK1_TPK1	M21044	2-hydroxybutyrate (ahb)	2	-0.242416	0.225577	0.282532	DeCODE	Q9H3S4	Shin et al.	2-hydroxybutyrate (ahb)	HMDB0000008	ENSG00000196511	TPK1	FALSE
4245	MR-IVW LD	12018_84_TPK1_TPK1	12018_84_TPK1_TPK1	M22189	palmitoylcarnitine (c16)	2	-0.276464	0.227195	0.223659	DeCODE	Q9H3S4	Shin et al.	palmitoylcarnitine (c16)	HMDB0000222	ENSG00000196511	TPK1	FALSE
4246	MR-IVW LD	12018_84_TPK1_TPK1	12018_84_TPK1_TPK1	M22842	cholate	2	0.299926	0.258725	0.246357	DeCODE	Q9H3S4	Shin et al.	cholate	HMDB0000619	ENSG00000196511	TPK1	FALSE
4247	MR-IVW LD	12018_84_TPK1_TPK1	12018_84_TPK1_TPK1	M27716	bilirubin (z,z)	2	0.0709599	0.242101	0.769445	DeCODE	Q9H3S4	Shin et al.	bilirubin (z,z)	HMDB0000054	ENSG00000196511	TPK1	FALSE
4248	MR-IVW LD	12018_84_TPK1_TPK1	12018_84_TPK1_TPK1	M27718	creatine	2	0.14961	0.276778	0.588824	DeCODE	Q9H3S4	Shin et al.	creatine	HMDB0000064	ENSG00000196511	TPK1	FALSE
4249	MR-IVW LD	12018_84_TPK1_TPK1	12018_84_TPK1_TPK1	M31453	cysteine	2	0.0350424	0.227268	0.87746	DeCODE	Q9H3S4	Shin et al.	cysteine	HMDB0000574	ENSG00000196511	TPK1	FALSE
4250	MR-IVW LD	12018_84_TPK1_TPK1	12018_84_TPK1_TPK1	M31454	cystine	2	0.213714	0.434815	0.623069	DeCODE	Q9H3S4	Shin et al.	cystine	HMDB0000192	ENSG00000196511	TPK1	FALSE
4251	MR-IVW LD	12018_84_TPK1_TPK1	12018_84_TPK1_TPK1	M32198	acetylcarnitine (c2)	2	-0.281479	0.225725	0.212398	DeCODE	Q9H3S4	Shin et al.	acetylcarnitine (c2)	HMDB0000201	ENSG00000196511	TPK1	FALSE
4252	MR-IVW LD	12018_84_TPK1_TPK1	12018_84_TPK1_TPK1	M32315	serine	2	5.33693e-05	0.225843	0.999811	DeCODE	Q9H3S4	Shin et al.	serine	HMDB0000187	ENSG00000196511	TPK1	FALSE
4253	MR-IVW LD	12018_84_TPK1_TPK1	12018_84_TPK1_TPK1	M32319	trans-4-hydroxyproline	2	-0.142273	0.225722	0.528497	DeCODE	Q9H3S4	Shin et al.	trans-4-hydroxyproline	HMDB0000725	ENSG00000196511	TPK1	FALSE
4254	MR-IVW LD	12018_84_TPK1_TPK1	12018_84_TPK1_TPK1	M32322	glutamate	2	-0.308267	0.225704	0.172001	DeCODE	Q9H3S4	Shin et al.	glutamate	HMDB0000148	ENSG00000196511	TPK1	FALSE
4255	MR-IVW LD	12018_84_TPK1_TPK1	12018_84_TPK1_TPK1	M32338	glycine	2	0.182624	0.225733	0.418501	DeCODE	Q9H3S4	Shin et al.	glycine	HMDB0000123	ENSG00000196511	TPK1	FALSE
4256	MR-IVW LD	12018_84_TPK1_TPK1	12018_84_TPK1_TPK1	M32339	alanine	2	-0.0778	0.225908	0.730555	DeCODE	Q9H3S4	Shin et al.	alanine	HMDB0000161	ENSG00000196511	TPK1	FALSE
4257	MR-IVW LD	12018_84_TPK1_TPK1	12018_84_TPK1_TPK1	M32425	dehydroepiandrosterone sulfate (dhea-s)	2	-0.0299541	0.225887	0.894505	DeCODE	Q9H3S4	Shin et al.	dehydroepiandrosterone sulfate (dhea-s)	HMDB0001032	ENSG00000196511	TPK1	FALSE
4258	MR-IVW LD	12018_84_TPK1_TPK1	12018_84_TPK1_TPK1	M32458	oleamide	2	-0.0897322	0.233484	0.700743	DeCODE	Q9H3S4	Shin et al.	oleamide	HMDB0002117	ENSG00000196511	TPK1	FALSE
4259	MR-IVW LD	12018_84_TPK1_TPK1	12018_84_TPK1_TPK1	M32593	heme	2	0.989435	0.250715	7.93194e-05	DeCODE	Q9H3S4	Shin et al.	heme	HMDB0003178	ENSG00000196511	TPK1	FALSE
4260	MR-IVW LD	12018_84_TPK1_TPK1	12018_84_TPK1_TPK1	M33453	alpha-ketoglutarate	2	-0.0835342	0.256008	0.744201	DeCODE	Q9H3S4	Shin et al.	alpha-ketoglutarate	HMDB0000208	ENSG00000196511	TPK1	FALSE
4261	MR-IVW LD	12018_84_TPK1_TPK1	12018_84_TPK1_TPK1	M34106	bilirubin (e,z or z,e)*	2	-0.50121	0.274827	0.0681931	DeCODE	Q9H3S4	Shin et al.	bilirubin (e,z or z,e)*	HMDB0000488	ENSG00000196511	TPK1	FALSE
4262	MR-IVW LD	12018_84_TPK1_TPK1	12018_84_TPK1_TPK1	M34283	asparagine	2	-0.370153	0.226319	0.101937	DeCODE	Q9H3S4	Shin et al.	asparagine	HMDB0000168	ENSG00000196511	TPK1	FALSE
4263	MR-IVW LD	12018_84_TPK1_TPK1	12018_84_TPK1_TPK1	bioa_001	alanine	2	0.0635425	0.0661507	0.336767	DeCODE	Q9H3S4	Lotta et al.	alanine	HMDB0000161	ENSG00000196511	TPK1	FALSE
4264	MR-IVW LD	12018_84_TPK1_TPK1	12018_84_TPK1_TPK1	bioa_002	arginine	2	0.14302	0.110455	0.195379	DeCODE	Q9H3S4	Lotta et al.	arginine	HMDB0000517	ENSG00000196511	TPK1	FALSE
4265	MR-IVW LD	12018_84_TPK1_TPK1	12018_84_TPK1_TPK1	bioa_003	asparagine	2	-0.083738	0.110101	0.446922	DeCODE	Q9H3S4	Lotta et al.	asparagine	HMDB0000168	ENSG00000196511	TPK1	FALSE
4266	MR-IVW LD	12018_84_TPK1_TPK1	12018_84_TPK1_TPK1	bioa_004	aspartate	2	-0.157738	0.110362	0.152926	DeCODE	Q9H3S4	Lotta et al.	aspartate	HMDB0000191	ENSG00000196511	TPK1	FALSE
4267	MR-IVW LD	12018_84_TPK1_TPK1	12018_84_TPK1_TPK1	bioa_005	citrulline	2	-0.047195	0.110069	0.668084	DeCODE	Q9H3S4	Lotta et al.	citrulline	HMDB0000904	ENSG00000196511	TPK1	FALSE
4268	MR-IVW LD	12018_84_TPK1_TPK1	12018_84_TPK1_TPK1	bioa_006	glutamine	2	0.0142721	0.0663806	0.829765	DeCODE	Q9H3S4	Lotta et al.	glutamine	HMDB0000641	ENSG00000196511	TPK1	FALSE
4269	MR-IVW LD	12018_84_TPK1_TPK1	12018_84_TPK1_TPK1	bioa_007	glutamate	2	-0.194871	0.109994	0.0764521	DeCODE	Q9H3S4	Lotta et al.	glutamate	HMDB0000148	ENSG00000196511	TPK1	FALSE
4270	MR-IVW LD	12018_84_TPK1_TPK1	12018_84_TPK1_TPK1	bioa_008	glycine	2	0.0697746	0.0687746	0.310325	DeCODE	Q9H3S4	Lotta et al.	glycine	HMDB0000123	ENSG00000196511	TPK1	FALSE
4271	MR-IVW LD	12018_84_TPK1_TPK1	12018_84_TPK1_TPK1	bioa_009	histidine	2	0.137387	0.0681087	0.0436775	DeCODE	Q9H3S4	Lotta et al.	histidine	HMDB0000177	ENSG00000196511	TPK1	FALSE
4272	MR-IVW LD	12018_84_TPK1_TPK1	12018_84_TPK1_TPK1	bioa_013	methionine	2	0.0139269	0.110022	0.899271	DeCODE	Q9H3S4	Lotta et al.	methionine	HMDB0000696	ENSG00000196511	TPK1	FALSE
4273	MR-IVW LD	12018_84_TPK1_TPK1	12018_84_TPK1_TPK1	bioa_014	ornithine	2	-0.112643	0.110104	0.306279	DeCODE	Q9H3S4	Lotta et al.	ornithine	HMDB0000214	ENSG00000196511	TPK1	FALSE
4274	MR-IVW LD	12018_84_TPK1_TPK1	12018_84_TPK1_TPK1	bioa_015	phenylethylamine	2	-0.320457	0.209127	0.125435	DeCODE	Q9H3S4	Lotta et al.	phenylethylamine	HMDB0012275	ENSG00000196511	TPK1	FALSE
4275	MR-IVW LD	12018_84_TPK1_TPK1	12018_84_TPK1_TPK1	bioa_016	phenylalanine	2	0.113178	0.0669832	0.0910953	DeCODE	Q9H3S4	Lotta et al.	phenylalanine	HMDB0000159	ENSG00000196511	TPK1	FALSE
4276	MR-IVW LD	12018_84_TPK1_TPK1	12018_84_TPK1_TPK1	bioa_018	serine	2	0.0314195	0.110043	0.775245	DeCODE	Q9H3S4	Lotta et al.	serine	HMDB0000187	ENSG00000196511	TPK1	FALSE
4277	MR-IVW LD	12018_84_TPK1_TPK1	12018_84_TPK1_TPK1	bioa_019	threonine	2	0.179143	0.113149	0.113366	DeCODE	Q9H3S4	Lotta et al.	threonine	HMDB0000167	ENSG00000196511	TPK1	FALSE
4278	MR-IVW LD	12018_84_TPK1_TPK1	12018_84_TPK1_TPK1	bioa_020	tryptophan	2	-0.112877	0.110006	0.304844	DeCODE	Q9H3S4	Lotta et al.	tryptophan	HMDB0000929	ENSG00000196511	TPK1	FALSE
4279	MR-IVW LD	12018_84_TPK1_TPK1	12018_84_TPK1_TPK1	bioa_021	tyrosine	2	0.00771025	0.0661136	0.90716	DeCODE	Q9H3S4	Lotta et al.	tyrosine	HMDB0000158	ENSG00000196511	TPK1	FALSE
4280	MR-IVW LD	12018_84_TPK1_TPK1	12018_84_TPK1_TPK1	bioa_022	valine	2	-0.0268344	0.0664494	0.686337	DeCODE	Q9H3S4	Lotta et al.	valine	HMDB0000883	ENSG00000196511	TPK1	FALSE
4281	MR-IVW LD	12018_84_TPK1_TPK1	12018_84_TPK1_TPK1	bioa_023	n-acetylornithine	2	-0.0205169	0.110513	0.852718	DeCODE	Q9H3S4	Lotta et al.	n-acetylornithine	HMDB0003357	ENSG00000196511	TPK1	FALSE
4282	MR-IVW LD	12018_84_TPK1_TPK1	12018_84_TPK1_TPK1	bioa_030	trans-hydroxyproline	2	-0.0042089	0.110143	0.969518	DeCODE	Q9H3S4	Lotta et al.	trans-hydroxyproline	HMDB0000725	ENSG00000196511	TPK1	FALSE
4283	MR-IVW LD	12018_84_TPK1_TPK1	12018_84_TPK1_TPK1	bioa_031	sarcosine	2	0.068223	0.127907	0.59377	DeCODE	Q9H3S4	Lotta et al.	sarcosine	HMDB0000271	ENSG00000196511	TPK1	FALSE
4284	MR-IVW LD	12018_84_TPK1_TPK1	12018_84_TPK1_TPK1	bioa_032	serotonin	2	-0.239066	0.140832	0.0895975	DeCODE	Q9H3S4	Lotta et al.	serotonin	HMDB0000259	ENSG00000196511	TPK1	FALSE
4285	MR-IVW LD	12018_84_TPK1_TPK1	12018_84_TPK1_TPK1	bioa_033	spermidine	2	-0.0194786	0.149824	0.896559	DeCODE	Q9H3S4	Lotta et al.	spermidine	HMDB0001257	ENSG00000196511	TPK1	FALSE
4286	MR-IVW LD	12018_84_TPK1_TPK1	12018_84_TPK1_TPK1	bior_002	acetylcarnitine (c2)	2	-0.220639	0.109944	0.0447679	DeCODE	Q9H3S4	Lotta et al.	acetylcarnitine (c2)	HMDB0000201	ENSG00000196511	TPK1	FALSE
4287	MR-IVW LD	12018_84_TPK1_TPK1	12018_84_TPK1_TPK1	bior_031	hexadecanoylcarnitine	2	-0.0879747	0.110113	0.424321	DeCODE	Q9H3S4	Lotta et al.	hexadecanoylcarnitine	HMDB0000222	ENSG00000196511	TPK1	FALSE
4288	MR-IVW LD	12018_84_TPK1_TPK1	12018_84_TPK1_TPK1	met-d-Acetate	acetate	2	-0.00352586	0.0570811	0.950747	DeCODE	Q9H3S4	Borges et al.	acetate	HMDB0000042	ENSG00000196511	TPK1	FALSE
4289	MR-IVW LD	12018_84_TPK1_TPK1	12018_84_TPK1_TPK1	met-d-Acetoacetate	acetoacetate	2	0.0139971	0.0570734	0.806265	DeCODE	Q9H3S4	Borges et al.	acetoacetate	HMDB0000060	ENSG00000196511	TPK1	FALSE
4290	MR-IVW LD	12018_84_TPK1_TPK1	12018_84_TPK1_TPK1	met-d-Ala	alanine	2	0.041107	0.0570741	0.471378	DeCODE	Q9H3S4	Borges et al.	alanine	HMDB0000161	ENSG00000196511	TPK1	FALSE
4291	MR-IVW LD	12018_84_TPK1_TPK1	12018_84_TPK1_TPK1	met-d-Citrate	citrate	2	-0.116165	0.0570761	0.0418239	DeCODE	Q9H3S4	Borges et al.	citrate	HMDB0000094	ENSG00000196511	TPK1	FALSE
4292	MR-IVW LD	12018_84_TPK1_TPK1	12018_84_TPK1_TPK1	met-d-Gln	glutamine	2	0.0506194	0.0571546	0.375802	DeCODE	Q9H3S4	Borges et al.	glutamine	HMDB0000641	ENSG00000196511	TPK1	FALSE
4293	MR-IVW LD	12018_84_TPK1_TPK1	12018_84_TPK1_TPK1	met-d-Glucose	glucose	2	0.0383371	0.0571253	0.502154	DeCODE	Q9H3S4	Borges et al.	glucose	HMDB0000122	ENSG00000196511	TPK1	FALSE
4294	MR-IVW LD	12018_84_TPK1_TPK1	12018_84_TPK1_TPK1	met-d-Gly	glycine	2	0.137416	0.0570988	0.0160999	DeCODE	Q9H3S4	Borges et al.	glycine	HMDB0000123	ENSG00000196511	TPK1	FALSE
4295	MR-IVW LD	12018_84_TPK1_TPK1	12018_84_TPK1_TPK1	met-d-His	histidine	2	-0.0599473	0.0571185	0.293936	DeCODE	Q9H3S4	Borges et al.	histidine	HMDB0000177	ENSG00000196511	TPK1	FALSE
4296	MR-IVW LD	12018_84_TPK1_TPK1	12018_84_TPK1_TPK1	met-d-LA	linoleate (18:2n6)	2	0.0774438	0.0570921	0.174949	DeCODE	Q9H3S4	Borges et al.	linoleate (18:2n6)	HMDB0006270,HMDB0000673	ENSG00000196511	TPK1	FALSE
4297	MR-IVW LD	12018_84_TPK1_TPK1	12018_84_TPK1_TPK1	met-d-Phe	phenylalanine	2	0.0846956	0.0570859	0.137901	DeCODE	Q9H3S4	Borges et al.	phenylalanine	HMDB0000159	ENSG00000196511	TPK1	FALSE
4298	MR-IVW LD	12018_84_TPK1_TPK1	12018_84_TPK1_TPK1	met-d-Pyruvate	pyruvate	2	0.0160924	0.057155	0.778283	DeCODE	Q9H3S4	Borges et al.	pyruvate	HMDB0000243	ENSG00000196511	TPK1	FALSE
4299	MR-IVW LD	12018_84_TPK1_TPK1	12018_84_TPK1_TPK1	met-d-Tyr	tyrosine	2	0.0659017	0.0571142	0.248558	DeCODE	Q9H3S4	Borges et al.	tyrosine	HMDB0000158	ENSG00000196511	TPK1	FALSE
4300	MR-IVW LD	12018_84_TPK1_TPK1	12018_84_TPK1_TPK1	met-d-Val	valine	2	0.0627039	0.0570799	0.271974	DeCODE	Q9H3S4	Borges et al.	valine	HMDB0000883	ENSG00000196511	TPK1	FALSE
4301	MR-IVW LD	12334_25_SHMT1_cSHMT	12334_25_SHMT1_cSHMT	GCST90199627	n-alpha-acetylornithine	7	-0.138718	0.074637	0.063089	DeCODE	P34896	Chen et al.	n-alpha-acetylornithine	HMDB0003357	ENSG00000176974	SHMT1	FALSE
4302	MR-IVW LD	12334_25_SHMT1_cSHMT	12334_25_SHMT1_cSHMT	GCST90199628	3-methylhistidine	7	-0.00122736	0.0613845	0.984048	DeCODE	P34896	Chen et al.	3-methylhistidine	HMDB0000479	ENSG00000176974	SHMT1	FALSE
4303	MR-IVW LD	12334_25_SHMT1_cSHMT	12334_25_SHMT1_cSHMT	GCST90199629	glycerophosphorylcholine (gpc)	7	0.086208	0.0616693	0.162141	DeCODE	P34896	Chen et al.	glycerophosphorylcholine (gpc)	HMDB0000086	ENSG00000176974	SHMT1	FALSE
4304	MR-IVW LD	12334_25_SHMT1_cSHMT	12334_25_SHMT1_cSHMT	GCST90199637	n-acetylglutamate	7	0.0127677	0.0632683	0.840071	DeCODE	P34896	Chen et al.	n-acetylglutamate	HMDB0001138	ENSG00000176974	SHMT1	FALSE
4305	MR-IVW LD	12334_25_SHMT1_cSHMT	12334_25_SHMT1_cSHMT	GCST90199651	docosahexaenoate (dha; 22:6n3)	7	-0.0148473	0.0614199	0.808986	DeCODE	P34896	Chen et al.	docosahexaenoate (dha; 22:6n3)	HMDB0002183	ENSG00000176974	SHMT1	FALSE
4306	MR-IVW LD	12334_25_SHMT1_cSHMT	12334_25_SHMT1_cSHMT	GCST90199652	1-stearoyl-2-oleoyl-gps (18:0/18:1)	7	0.138258	0.0622604	0.0263748	DeCODE	P34896	Chen et al.	1-stearoyl-2-oleoyl-gps (18:0/18:1)	HMDB0010163	ENSG00000176974	SHMT1	FALSE
4307	MR-IVW LD	12334_25_SHMT1_cSHMT	12334_25_SHMT1_cSHMT	GCST90199654	paraxanthine	7	-0.109478	0.0631164	0.0828208	DeCODE	P34896	Chen et al.	paraxanthine	HMDB0001860	ENSG00000176974	SHMT1	FALSE
4308	MR-IVW LD	12334_25_SHMT1_cSHMT	12334_25_SHMT1_cSHMT	GCST90199665	n-acetylaspartate (naa)	7	0.0119485	0.0619097	0.84696	DeCODE	P34896	Chen et al.	n-acetylaspartate (naa)	HMDB0000812	ENSG00000176974	SHMT1	FALSE
4309	MR-IVW LD	12334_25_SHMT1_cSHMT	12334_25_SHMT1_cSHMT	GCST90199666	palmitoylcarnitine (c16)	7	0.0448413	0.0615033	0.465948	DeCODE	P34896	Chen et al.	palmitoylcarnitine (c16)	HMDB0000222	ENSG00000176974	SHMT1	FALSE
4310	MR-IVW LD	12334_25_SHMT1_cSHMT	12334_25_SHMT1_cSHMT	GCST90199669	acetylcarnitine (c2)	7	-0.0835635	0.061481	0.17409	DeCODE	P34896	Chen et al.	acetylcarnitine (c2)	HMDB0000201	ENSG00000176974	SHMT1	FALSE
4311	MR-IVW LD	12334_25_SHMT1_cSHMT	12334_25_SHMT1_cSHMT	GCST90199673	dehydroepiandrosterone sulfate (dhea-s)	7	0.0215928	0.0616079	0.725973	DeCODE	P34896	Chen et al.	dehydroepiandrosterone sulfate (dhea-s)	HMDB0001032	ENSG00000176974	SHMT1	FALSE
4312	MR-IVW LD	12334_25_SHMT1_cSHMT	12334_25_SHMT1_cSHMT	GCST90199691	1-methylhistidine	7	0.0780178	0.0616183	0.20546	DeCODE	P34896	Chen et al.	1-methylhistidine	HMDB0000001	ENSG00000176974	SHMT1	FALSE
4313	MR-IVW LD	12334_25_SHMT1_cSHMT	12334_25_SHMT1_cSHMT	GCST90199845	sphinganine-1-phosphate	7	0.156589	0.0619947	0.0115422	DeCODE	P34896	Chen et al.	sphinganine-1-phosphate	HMDB0001383	ENSG00000176974	SHMT1	FALSE
4314	MR-IVW LD	12334_25_SHMT1_cSHMT	12334_25_SHMT1_cSHMT	GCST90199896	sulfate*	7	0.0465956	0.0616021	0.449412	DeCODE	P34896	Chen et al.	sulfate*	HMDB01448	ENSG00000176974	SHMT1	FALSE
4315	MR-IVW LD	12334_25_SHMT1_cSHMT	12334_25_SHMT1_cSHMT	GCST90199972	sphingomyelin (d18:1/24:1, d18:2/24:0)*	7	-0.0143084	0.0614638	0.815922	DeCODE	P34896	Chen et al.	sphingomyelin (d18:1/24:1, d18:2/24:0)*	HMDB0012107	ENSG00000176974	SHMT1	FALSE
4316	MR-IVW LD	12334_25_SHMT1_cSHMT	12334_25_SHMT1_cSHMT	GCST90200001	sphingomyelin (d18:1/20:0, d16:1/22:0)*	7	-0.0349669	0.0615011	0.569657	DeCODE	P34896	Chen et al.	sphingomyelin (d18:1/20:0, d16:1/22:0)*	HMDB0012102	ENSG00000176974	SHMT1	FALSE
4317	MR-IVW LD	12334_25_SHMT1_cSHMT	12334_25_SHMT1_cSHMT	GCST90200049	myristoyl dihydrosphingomyelin (d18:0/14:0)*	7	0.0692442	0.0615113	0.260286	DeCODE	P34896	Chen et al.	myristoyl dihydrosphingomyelin (d18:0/14:0)*	HMDB0012085	ENSG00000176974	SHMT1	FALSE
4318	MR-IVW LD	12334_25_SHMT1_cSHMT	12334_25_SHMT1_cSHMT	GCST90200056	sphingomyelin (d18:0/18:0, d19:0/17:0)*	7	0.0929505	0.0614374	0.130297	DeCODE	P34896	Chen et al.	sphingomyelin (d18:0/18:0, d19:0/17:0)*	HMDB0012087	ENSG00000176974	SHMT1	FALSE
4319	MR-IVW LD	12334_25_SHMT1_cSHMT	12334_25_SHMT1_cSHMT	GCST90200279	pantothenate	7	0.0275006	0.061736	0.655991	DeCODE	P34896	Chen et al.	pantothenate	HMDB0000210	ENSG00000176974	SHMT1	FALSE
4320	MR-IVW LD	12334_25_SHMT1_cSHMT	12334_25_SHMT1_cSHMT	GCST90200281	phosphoethanolamine	7	0.153702	0.0615114	0.0124629	DeCODE	P34896	Chen et al.	phosphoethanolamine	HMDB0000224	ENSG00000176974	SHMT1	FALSE
4321	MR-IVW LD	12334_25_SHMT1_cSHMT	12334_25_SHMT1_cSHMT	GCST90200283	3-ureidopropionate	7	0.0431085	0.0643472	0.502898	DeCODE	P34896	Chen et al.	3-ureidopropionate	HMDB0000026	ENSG00000176974	SHMT1	FALSE
4322	MR-IVW LD	12334_25_SHMT1_cSHMT	12334_25_SHMT1_cSHMT	GCST90200291	sarcosine	7	-0.0189611	0.061626	0.758326	DeCODE	P34896	Chen et al.	sarcosine	HMDB0000271	ENSG00000176974	SHMT1	FALSE
4323	MR-IVW LD	12334_25_SHMT1_cSHMT	12334_25_SHMT1_cSHMT	GCST90200292	trans-4-hydroxyproline	7	0.0528716	0.0615185	0.390097	DeCODE	P34896	Chen et al.	trans-4-hydroxyproline	HMDB0000725	ENSG00000176974	SHMT1	FALSE
4324	MR-IVW LD	12334_25_SHMT1_cSHMT	12334_25_SHMT1_cSHMT	GCST90200293	thyroxine	7	-0.0403665	0.0614822	0.511467	DeCODE	P34896	Chen et al.	thyroxine	HMDB0000248	ENSG00000176974	SHMT1	FALSE
4325	MR-IVW LD	12334_25_SHMT1_cSHMT	12334_25_SHMT1_cSHMT	GCST90200296	methyl indole-3-acetate	7	-0.0113287	0.0666425	0.865017	DeCODE	P34896	Chen et al.	methyl indole-3-acetate	HMDB0029738	ENSG00000176974	SHMT1	FALSE
4326	MR-IVW LD	12334_25_SHMT1_cSHMT	12334_25_SHMT1_cSHMT	GCST90200304	citrate	7	0.0103097	0.0614906	0.866848	DeCODE	P34896	Chen et al.	citrate	HMDB0000094	ENSG00000176974	SHMT1	FALSE
4327	MR-IVW LD	12334_25_SHMT1_cSHMT	12334_25_SHMT1_cSHMT	GCST90200306	butyrate/isobutyrate (4:0)	7	0.0291605	0.0624663	0.640629	DeCODE	P34896	Chen et al.	butyrate/isobutyrate (4:0)	HMDB0000039	ENSG00000176974	SHMT1	FALSE
4328	MR-IVW LD	12334_25_SHMT1_cSHMT	12334_25_SHMT1_cSHMT	GCST90200314	n-acetylneuraminate	7	0.132543	0.0617102	0.0317273	DeCODE	P34896	Chen et al.	n-acetylneuraminate	HMDB0000230	ENSG00000176974	SHMT1	FALSE
4329	MR-IVW LD	12334_25_SHMT1_cSHMT	12334_25_SHMT1_cSHMT	GCST90200318	acetoacetate	7	-0.0423562	0.067359	0.529472	DeCODE	P34896	Chen et al.	acetoacetate	HMDB0000060	ENSG00000176974	SHMT1	FALSE
4330	MR-IVW LD	12334_25_SHMT1_cSHMT	12334_25_SHMT1_cSHMT	GCST90200319	cys-gly, oxidized	7	0.0196666	0.0615055	0.749155	DeCODE	P34896	Chen et al.	cys-gly, oxidized	HMDB0000078	ENSG00000176974	SHMT1	FALSE
4331	MR-IVW LD	12334_25_SHMT1_cSHMT	12334_25_SHMT1_cSHMT	GCST90200321	cholate	7	0.0073628	0.0629025	0.90682	DeCODE	P34896	Chen et al.	cholate	HMDB0000619	ENSG00000176974	SHMT1	FALSE
4332	MR-IVW LD	12334_25_SHMT1_cSHMT	12334_25_SHMT1_cSHMT	GCST90200323	creatine	7	0.0634075	0.0613943	0.301702	DeCODE	P34896	Chen et al.	creatine	HMDB0000064	ENSG00000176974	SHMT1	FALSE
4333	MR-IVW LD	12334_25_SHMT1_cSHMT	12334_25_SHMT1_cSHMT	GCST90200325	glycerol	7	0.042718	0.0613977	0.48658	DeCODE	P34896	Chen et al.	glycerol	HMDB0000131	ENSG00000176974	SHMT1	FALSE
4334	MR-IVW LD	12334_25_SHMT1_cSHMT	12334_25_SHMT1_cSHMT	GCST90200327	choline	7	0.162314	0.0614806	0.0082886	DeCODE	P34896	Chen et al.	choline	HMDB0000097	ENSG00000176974	SHMT1	FALSE
4335	MR-IVW LD	12334_25_SHMT1_cSHMT	12334_25_SHMT1_cSHMT	GCST90200335	stearoyl sphingomyelin (d18:1/18:0)	7	-0.0248891	0.0614974	0.685684	DeCODE	P34896	Chen et al.	stearoyl sphingomyelin (d18:1/18:0)	HMDB0001348	ENSG00000176974	SHMT1	FALSE
4336	MR-IVW LD	12334_25_SHMT1_cSHMT	12334_25_SHMT1_cSHMT	GCST90200336	n-palmitoyl-sphingosine (d18:1/16:0)	7	0.0415354	0.0614675	0.499213	DeCODE	P34896	Chen et al.	n-palmitoyl-sphingosine (d18:1/16:0)	HMDB0004949	ENSG00000176974	SHMT1	FALSE
4337	MR-IVW LD	12334_25_SHMT1_cSHMT	12334_25_SHMT1_cSHMT	GCST90200337	taurochenodeoxycholate	7	-0.0683186	0.0622952	0.272777	DeCODE	P34896	Chen et al.	taurochenodeoxycholate	HMDB0000951	ENSG00000176974	SHMT1	FALSE
4338	MR-IVW LD	12334_25_SHMT1_cSHMT	12334_25_SHMT1_cSHMT	GCST90200341	n-stearoyl-sphingosine (d18:1/18:0)*	7	0.00419431	0.0615136	0.945638	DeCODE	P34896	Chen et al.	n-stearoyl-sphingosine (d18:1/18:0)*	HMDB0004950	ENSG00000176974	SHMT1	FALSE
4339	MR-IVW LD	12334_25_SHMT1_cSHMT	12334_25_SHMT1_cSHMT	GCST90200345	s-adenosylhomocysteine (sah)	7	-0.0350996	0.0713065	0.622553	DeCODE	P34896	Chen et al.	s-adenosylhomocysteine (sah)	HMDB00939	ENSG00000176974	SHMT1	FALSE
4340	MR-IVW LD	12334_25_SHMT1_cSHMT	12334_25_SHMT1_cSHMT	GCST90200348	quinolinate	7	0.109846	0.0617024	0.0750329	DeCODE	P34896	Chen et al.	quinolinate	HMDB0000232	ENSG00000176974	SHMT1	FALSE
4341	MR-IVW LD	12334_25_SHMT1_cSHMT	12334_25_SHMT1_cSHMT	GCST90200349	eicosapentaenoate (epa; 20:5n3)	7	0.000873808	0.0615005	0.988664	DeCODE	P34896	Chen et al.	eicosapentaenoate (epa; 20:5n3)	HMDB0001999	ENSG00000176974	SHMT1	FALSE
4342	MR-IVW LD	12334_25_SHMT1_cSHMT	12334_25_SHMT1_cSHMT	GCST90200351	n-acetylputrescine	7	0.0832015	0.0615533	0.176472	DeCODE	P34896	Chen et al.	n-acetylputrescine	HMDB0002064	ENSG00000176974	SHMT1	FALSE
4343	MR-IVW LD	12334_25_SHMT1_cSHMT	12334_25_SHMT1_cSHMT	GCST90200354	linoleate (18:2n6)	7	-0.007039	0.0614877	0.908859	DeCODE	P34896	Chen et al.	linoleate (18:2n6)	HMDB0006270,HMDB0000673	ENSG00000176974	SHMT1	FALSE
4344	MR-IVW LD	12334_25_SHMT1_cSHMT	12334_25_SHMT1_cSHMT	GCST90200355	adenosine 5'-diphosphate (adp)	7	0.232966	0.0823279	0.00465867	DeCODE	P34896	Chen et al.	adenosine 5'-diphosphate (adp)	HMDB0001341	ENSG00000176974	SHMT1	FALSE
4345	MR-IVW LD	12334_25_SHMT1_cSHMT	12334_25_SHMT1_cSHMT	GCST90200356	adenosine 5'-monophosphate (amp)	7	0.107091	0.0616436	0.0823416	DeCODE	P34896	Chen et al.	adenosine 5'-monophosphate (amp)	HMDB0000045	ENSG00000176974	SHMT1	FALSE
4346	MR-IVW LD	12334_25_SHMT1_cSHMT	12334_25_SHMT1_cSHMT	GCST90200358	arachidonate (20:4n6)	7	-0.00918966	0.0614453	0.881113	DeCODE	P34896	Chen et al.	arachidonate (20:4n6)	HMDB0001043	ENSG00000176974	SHMT1	FALSE
4347	MR-IVW LD	12334_25_SHMT1_cSHMT	12334_25_SHMT1_cSHMT	GCST90200359	5-methylthioadenosine (mta)	7	0.0281241	0.0616775	0.648399	DeCODE	P34896	Chen et al.	5-methylthioadenosine (mta)	HMDB0001173	ENSG00000176974	SHMT1	FALSE
4348	MR-IVW LD	12334_25_SHMT1_cSHMT	12334_25_SHMT1_cSHMT	GCST90200361	beta-alanine	7	0.0362615	0.0620405	0.558896	DeCODE	P34896	Chen et al.	beta-alanine	HMDB0000056	ENSG00000176974	SHMT1	FALSE
4349	MR-IVW LD	12334_25_SHMT1_cSHMT	12334_25_SHMT1_cSHMT	GCST90200362	succinate	7	0.100125	0.0627042	0.110315	DeCODE	P34896	Chen et al.	succinate	HMDB0000254	ENSG00000176974	SHMT1	FALSE
4350	MR-IVW LD	12334_25_SHMT1_cSHMT	12334_25_SHMT1_cSHMT	GCST90200363	choline phosphate	7	0.194432	0.0615409	0.00158101	DeCODE	P34896	Chen et al.	choline phosphate	HMDB0001565	ENSG00000176974	SHMT1	FALSE
4351	MR-IVW LD	12334_25_SHMT1_cSHMT	12334_25_SHMT1_cSHMT	GCST90200364	cysteinylglycine	7	0.0538421	0.0616613	0.382558	DeCODE	P34896	Chen et al.	cysteinylglycine	HMDB0000078	ENSG00000176974	SHMT1	FALSE
4352	MR-IVW LD	12334_25_SHMT1_cSHMT	12334_25_SHMT1_cSHMT	GCST90200365	phenylpyruvate	7	0.0111413	0.0615611	0.856384	DeCODE	P34896	Chen et al.	phenylpyruvate	HMDB0000205	ENSG00000176974	SHMT1	FALSE
4353	MR-IVW LD	12334_25_SHMT1_cSHMT	12334_25_SHMT1_cSHMT	GCST90200368	cholesterol	7	0.0710833	0.0614979	0.247736	DeCODE	P34896	Chen et al.	cholesterol	HMDB0000067	ENSG00000176974	SHMT1	FALSE
4354	MR-IVW LD	12334_25_SHMT1_cSHMT	12334_25_SHMT1_cSHMT	GCST90200369	2-hydroxyphenylacetate	7	0.0651076	0.0642562	0.310941	DeCODE	P34896	Chen et al.	2-hydroxyphenylacetate	HMDB0000669	ENSG00000176974	SHMT1	FALSE
4355	MR-IVW LD	12334_25_SHMT1_cSHMT	12334_25_SHMT1_cSHMT	GCST90200370	aspartate	7	0.211871	0.061507	0.000571762	DeCODE	P34896	Chen et al.	aspartate	HMDB0000191	ENSG00000176974	SHMT1	FALSE
4356	MR-IVW LD	12334_25_SHMT1_cSHMT	12334_25_SHMT1_cSHMT	GCST90200372	arginine	7	-0.0423934	0.0615757	0.491153	DeCODE	P34896	Chen et al.	arginine	HMDB0000517	ENSG00000176974	SHMT1	FALSE
4357	MR-IVW LD	12334_25_SHMT1_cSHMT	12334_25_SHMT1_cSHMT	GCST90200374	sphinganine	7	0.161227	0.0648311	0.0128866	DeCODE	P34896	Chen et al.	sphinganine	HMDB0000269	ENSG00000176974	SHMT1	FALSE
4358	MR-IVW LD	12334_25_SHMT1_cSHMT	12334_25_SHMT1_cSHMT	GCST90200376	flavin adenine dinucleotide (fad)	7	0.170429	0.0706478	0.0158488	DeCODE	P34896	Chen et al.	flavin adenine dinucleotide (fad)	HMDB0001248	ENSG00000176974	SHMT1	FALSE
4359	MR-IVW LD	12334_25_SHMT1_cSHMT	12334_25_SHMT1_cSHMT	GCST90200377	histidine	7	0.115813	0.0616264	0.0602064	DeCODE	P34896	Chen et al.	histidine	HMDB0000177	ENSG00000176974	SHMT1	FALSE
4360	MR-IVW LD	12334_25_SHMT1_cSHMT	12334_25_SHMT1_cSHMT	GCST90200378	cortisol	7	-0.0653406	0.0617395	0.289907	DeCODE	P34896	Chen et al.	cortisol	HMDB0000063	ENSG00000176974	SHMT1	FALSE
4361	MR-IVW LD	12334_25_SHMT1_cSHMT	12334_25_SHMT1_cSHMT	GCST90200379	hypotaurine	7	0.0841689	0.0616703	0.172309	DeCODE	P34896	Chen et al.	hypotaurine	HMDB0000965	ENSG00000176974	SHMT1	FALSE
4362	MR-IVW LD	12334_25_SHMT1_cSHMT	12334_25_SHMT1_cSHMT	GCST90200382	cystine	7	-0.0444286	0.0618019	0.472211	DeCODE	P34896	Chen et al.	cystine	HMDB0000192	ENSG00000176974	SHMT1	FALSE
4363	MR-IVW LD	12334_25_SHMT1_cSHMT	12334_25_SHMT1_cSHMT	GCST90200383	cystathionine	7	-0.0293389	0.0624272	0.638377	DeCODE	P34896	Chen et al.	cystathionine	HMDB0000099	ENSG00000176974	SHMT1	FALSE
4364	MR-IVW LD	12334_25_SHMT1_cSHMT	12334_25_SHMT1_cSHMT	GCST90200384	guanidinoacetate	7	0.0752111	0.0615723	0.221894	DeCODE	P34896	Chen et al.	guanidinoacetate	HMDB0000128	ENSG00000176974	SHMT1	FALSE
4365	MR-IVW LD	12334_25_SHMT1_cSHMT	12334_25_SHMT1_cSHMT	GCST90200385	sphingosine	7	0.19906	0.0625446	0.00145918	DeCODE	P34896	Chen et al.	sphingosine	HMDB0000252	ENSG00000176974	SHMT1	FALSE
4366	MR-IVW LD	12334_25_SHMT1_cSHMT	12334_25_SHMT1_cSHMT	GCST90200390	stearate (18:0)	7	-0.0027365	0.0614436	0.964477	DeCODE	P34896	Chen et al.	stearate (18:0)	HMDB0000827	ENSG00000176974	SHMT1	FALSE
4367	MR-IVW LD	12334_25_SHMT1_cSHMT	12334_25_SHMT1_cSHMT	GCST90200391	methionine	7	0.0546563	0.061631	0.37517	DeCODE	P34896	Chen et al.	methionine	HMDB0000696	ENSG00000176974	SHMT1	FALSE
4368	MR-IVW LD	12334_25_SHMT1_cSHMT	12334_25_SHMT1_cSHMT	GCST90200392	orotate	7	-0.0274817	0.0619854	0.657507	DeCODE	P34896	Chen et al.	orotate	HMDB0000226	ENSG00000176974	SHMT1	FALSE
4369	MR-IVW LD	12334_25_SHMT1_cSHMT	12334_25_SHMT1_cSHMT	GCST90200393	phosphate	7	0.0431354	0.0615393	0.483341	DeCODE	P34896	Chen et al.	phosphate	HMDB0001429	ENSG00000176974	SHMT1	FALSE
4370	MR-IVW LD	12334_25_SHMT1_cSHMT	12334_25_SHMT1_cSHMT	GCST90200394	inosine	7	0.0146377	0.0795122	0.85394	DeCODE	P34896	Chen et al.	inosine	HMDB0000195	ENSG00000176974	SHMT1	FALSE
4371	MR-IVW LD	12334_25_SHMT1_cSHMT	12334_25_SHMT1_cSHMT	GCST90200395	inosine 5'-monophosphate (imp)	7	0.148182	0.0820428	0.0708951	DeCODE	P34896	Chen et al.	inosine 5'-monophosphate (imp)	HMDB0000175	ENSG00000176974	SHMT1	FALSE
4372	MR-IVW LD	12334_25_SHMT1_cSHMT	12334_25_SHMT1_cSHMT	GCST90200396	phenylalanine	7	0.0781486	0.0616109	0.204647	DeCODE	P34896	Chen et al.	phenylalanine	HMDB0000159	ENSG00000176974	SHMT1	FALSE
4373	MR-IVW LD	12334_25_SHMT1_cSHMT	12334_25_SHMT1_cSHMT	GCST90200397	palmitate (16:0)	7	0.0375134	0.061455	0.541583	DeCODE	P34896	Chen et al.	palmitate (16:0)	HMDB0000220	ENSG00000176974	SHMT1	FALSE
4374	MR-IVW LD	12334_25_SHMT1_cSHMT	12334_25_SHMT1_cSHMT	GCST90200400	nicotinamide	7	0.134251	0.0620537	0.0305052	DeCODE	P34896	Chen et al.	nicotinamide	HMDB0001406	ENSG00000176974	SHMT1	FALSE
4375	MR-IVW LD	12334_25_SHMT1_cSHMT	12334_25_SHMT1_cSHMT	GCST90200401	myo-inositol	7	-0.0557672	0.0617394	0.366383	DeCODE	P34896	Chen et al.	myo-inositol	HMDB0000211	ENSG00000176974	SHMT1	FALSE
4376	MR-IVW LD	12334_25_SHMT1_cSHMT	12334_25_SHMT1_cSHMT	GCST90200403	citrulline	7	-0.0464957	0.061878	0.452407	DeCODE	P34896	Chen et al.	citrulline	HMDB0000904	ENSG00000176974	SHMT1	FALSE
4377	MR-IVW LD	12334_25_SHMT1_cSHMT	12334_25_SHMT1_cSHMT	GCST90200404	ornithine	7	0.0105509	0.061509	0.863803	DeCODE	P34896	Chen et al.	ornithine	HMDB0000214	ENSG00000176974	SHMT1	FALSE
4378	MR-IVW LD	12334_25_SHMT1_cSHMT	12334_25_SHMT1_cSHMT	GCST90200405	retinol (vitamin a)	7	0.0494491	0.0615399	0.421669	DeCODE	P34896	Chen et al.	retinol (vitamin a)	HMDB0000305	ENSG00000176974	SHMT1	FALSE
4379	MR-IVW LD	12334_25_SHMT1_cSHMT	12334_25_SHMT1_cSHMT	GCST90200406	1-methylnicotinamide	7	0.10054	0.0617362	0.103409	DeCODE	P34896	Chen et al.	1-methylnicotinamide	HMDB0000699	ENSG00000176974	SHMT1	FALSE
4380	MR-IVW LD	12334_25_SHMT1_cSHMT	12334_25_SHMT1_cSHMT	GCST90200407	uridine	7	-0.00740693	0.0615144	0.904159	DeCODE	P34896	Chen et al.	uridine	HMDB0000296	ENSG00000176974	SHMT1	FALSE
4381	MR-IVW LD	12334_25_SHMT1_cSHMT	12334_25_SHMT1_cSHMT	GCST90200410	phytanate	7	-0.00294671	0.0616277	0.961864	DeCODE	P34896	Chen et al.	phytanate	HMDB0000801	ENSG00000176974	SHMT1	FALSE
4382	MR-IVW LD	12334_25_SHMT1_cSHMT	12334_25_SHMT1_cSHMT	GCST90200412	glutamate	7	0.0333713	0.0613911	0.586727	DeCODE	P34896	Chen et al.	glutamate	HMDB0000148	ENSG00000176974	SHMT1	FALSE
4383	MR-IVW LD	12334_25_SHMT1_cSHMT	12334_25_SHMT1_cSHMT	GCST90200413	2'-deoxyuridine	7	0.0288144	0.0628133	0.646428	DeCODE	P34896	Chen et al.	2'-deoxyuridine	HMDB0000012	ENSG00000176974	SHMT1	FALSE
4384	MR-IVW LD	12334_25_SHMT1_cSHMT	12334_25_SHMT1_cSHMT	GCST90200415	serine	7	-0.0275935	0.0614484	0.653394	DeCODE	P34896	Chen et al.	serine	HMDB0000187	ENSG00000176974	SHMT1	TRUE
4385	MR-IVW LD	12334_25_SHMT1_cSHMT	12334_25_SHMT1_cSHMT	GCST90200417	urea	7	0.0687735	0.0615712	0.264005	DeCODE	P34896	Chen et al.	urea	HMDB0000294	ENSG00000176974	SHMT1	FALSE
4386	MR-IVW LD	12334_25_SHMT1_cSHMT	12334_25_SHMT1_cSHMT	GCST90200418	pyridoxal	7	-0.0332668	0.0623973	0.593933	DeCODE	P34896	Chen et al.	pyridoxal	HMDB0001545	ENSG00000176974	SHMT1	FALSE
4387	MR-IVW LD	12334_25_SHMT1_cSHMT	12334_25_SHMT1_cSHMT	GCST90200419	glutamine	7	-0.0626	0.061515	0.30885	DeCODE	P34896	Chen et al.	glutamine	HMDB0000641	ENSG00000176974	SHMT1	FALSE
4388	MR-IVW LD	12334_25_SHMT1_cSHMT	12334_25_SHMT1_cSHMT	GCST90200422	serotonin	7	0.174139	0.0645338	0.0069669	DeCODE	P34896	Chen et al.	serotonin	HMDB0000259	ENSG00000176974	SHMT1	FALSE
4389	MR-IVW LD	12334_25_SHMT1_cSHMT	12334_25_SHMT1_cSHMT	GCST90200423	spermidine	7	0.206359	0.0651897	0.00154806	DeCODE	P34896	Chen et al.	spermidine	HMDB0001257	ENSG00000176974	SHMT1	FALSE
4390	MR-IVW LD	12334_25_SHMT1_cSHMT	12334_25_SHMT1_cSHMT	GCST90200427	tyrosine	7	0.0979014	0.0615182	0.111515	DeCODE	P34896	Chen et al.	tyrosine	HMDB0000158	ENSG00000176974	SHMT1	FALSE
4391	MR-IVW LD	12334_25_SHMT1_cSHMT	12334_25_SHMT1_cSHMT	GCST90200429	cytidine	7	0.0102434	0.0638549	0.872553	DeCODE	P34896	Chen et al.	cytidine	HMDB0000089	ENSG00000176974	SHMT1	FALSE
4392	MR-IVW LD	12334_25_SHMT1_cSHMT	12334_25_SHMT1_cSHMT	GCST90200430	pyruvate	7	0.0905259	0.061495	0.140998	DeCODE	P34896	Chen et al.	pyruvate	HMDB0000243	ENSG00000176974	SHMT1	FALSE
4393	MR-IVW LD	12334_25_SHMT1_cSHMT	12334_25_SHMT1_cSHMT	GCST90200431	alanine	7	0.0743588	0.0614704	0.226406	DeCODE	P34896	Chen et al.	alanine	HMDB0000161	ENSG00000176974	SHMT1	FALSE
4394	MR-IVW LD	12334_25_SHMT1_cSHMT	12334_25_SHMT1_cSHMT	GCST90200432	threonine	7	0.00330533	0.061546	0.95717	DeCODE	P34896	Chen et al.	threonine	HMDB0000167	ENSG00000176974	SHMT1	FALSE
4395	MR-IVW LD	12334_25_SHMT1_cSHMT	12334_25_SHMT1_cSHMT	GCST90200437	fructose	7	0.0255886	0.0619536	0.679586	DeCODE	P34896	Chen et al.	fructose	HMDB0000660	ENSG00000176974	SHMT1	FALSE
4396	MR-IVW LD	12334_25_SHMT1_cSHMT	12334_25_SHMT1_cSHMT	GCST90200438	alpha-ketobutyrate	7	0.0735164	0.0617431	0.233778	DeCODE	P34896	Chen et al.	alpha-ketobutyrate	HMDB0000005	ENSG00000176974	SHMT1	FALSE
4397	MR-IVW LD	12334_25_SHMT1_cSHMT	12334_25_SHMT1_cSHMT	GCST90200439	cysteine	7	-0.00019146	0.0616539	0.997522	DeCODE	P34896	Chen et al.	cysteine	HMDB0000574	ENSG00000176974	SHMT1	FALSE
4398	MR-IVW LD	12334_25_SHMT1_cSHMT	12334_25_SHMT1_cSHMT	GCST90200440	glucose	7	-0.00657839	0.0620055	0.915508	DeCODE	P34896	Chen et al.	glucose	HMDB0000122	ENSG00000176974	SHMT1	FALSE
4399	MR-IVW LD	12334_25_SHMT1_cSHMT	12334_25_SHMT1_cSHMT	GCST90200441	tryptophan	7	0.0775773	0.0615834	0.207773	DeCODE	P34896	Chen et al.	tryptophan	HMDB0000929	ENSG00000176974	SHMT1	FALSE
4400	MR-IVW LD	12334_25_SHMT1_cSHMT	12334_25_SHMT1_cSHMT	GCST90200442	valine	7	0.0713917	0.0615392	0.246008	DeCODE	P34896	Chen et al.	valine	HMDB0000883	ENSG00000176974	SHMT1	FALSE
4401	MR-IVW LD	12334_25_SHMT1_cSHMT	12334_25_SHMT1_cSHMT	GCST90200444	dihydroorotate	7	-0.0521581	0.0617336	0.398172	DeCODE	P34896	Chen et al.	dihydroorotate	HMDB03349	ENSG00000176974	SHMT1	FALSE
4402	MR-IVW LD	12334_25_SHMT1_cSHMT	12334_25_SHMT1_cSHMT	GCST90200447	maltose	7	0.0586708	0.0701237	0.402775	DeCODE	P34896	Chen et al.	maltose	HMDB0000163	ENSG00000176974	SHMT1	FALSE
4403	MR-IVW LD	12334_25_SHMT1_cSHMT	12334_25_SHMT1_cSHMT	GCST90200452	asparagine	7	0.00282445	0.0615452	0.963396	DeCODE	P34896	Chen et al.	asparagine	HMDB0000168	ENSG00000176974	SHMT1	FALSE
4404	MR-IVW LD	12334_25_SHMT1_cSHMT	12334_25_SHMT1_cSHMT	GCST90200455	alpha-ketoglutarate	7	0.0448909	0.0616703	0.466665	DeCODE	P34896	Chen et al.	alpha-ketoglutarate	HMDB0000208	ENSG00000176974	SHMT1	FALSE
4405	MR-IVW LD	12334_25_SHMT1_cSHMT	12334_25_SHMT1_cSHMT	GCST90200680	5-acetylamino-6-formylamino-3-methyluracil	7	-0.0993365	0.0641077	0.121256	DeCODE	P34896	Chen et al.	5-acetylamino-6-formylamino-3-methyluracil	HMDB0011105	ENSG00000176974	SHMT1	FALSE
4406	MR-IVW LD	12334_25_SHMT1_cSHMT	12334_25_SHMT1_cSHMT	GCST90200684	n-acetyl-aspartyl-glutamate (naag)	7	0.142932	0.0636648	0.0247636	DeCODE	P34896	Chen et al.	n-acetyl-aspartyl-glutamate (naag)	HMDB0001067	ENSG00000176974	SHMT1	FALSE
4407	MR-IVW LD	12334_25_SHMT1_cSHMT	12334_25_SHMT1_cSHMT	GCST90200687	bilirubin (e,z or z,e)*	7	-0.0519748	0.0615709	0.398588	DeCODE	P34896	Chen et al.	bilirubin (e,z or z,e)*	HMDB0000488	ENSG00000176974	SHMT1	FALSE
4408	MR-IVW LD	12334_25_SHMT1_cSHMT	12334_25_SHMT1_cSHMT	GCST90200691	n-delta-acetylornithine	7	0.0846213	0.0614939	0.168793	DeCODE	P34896	Chen et al.	n-delta-acetylornithine	HMDB0003357	ENSG00000176974	SHMT1	FALSE
4409	MR-IVW LD	12334_25_SHMT1_cSHMT	12334_25_SHMT1_cSHMT	GCST90200704	bilirubin (z,z)	7	-0.0494052	0.0614855	0.421671	DeCODE	P34896	Chen et al.	bilirubin (z,z)	HMDB0000054	ENSG00000176974	SHMT1	FALSE
4410	MR-IVW LD	12334_25_SHMT1_cSHMT	12334_25_SHMT1_cSHMT	GCST90200706	biliverdin	7	-0.008713	0.0614827	0.887305	DeCODE	P34896	Chen et al.	biliverdin	HMDB0001008	ENSG00000176974	SHMT1	FALSE
4411	MR-IVW LD	12334_25_SHMT1_cSHMT	12334_25_SHMT1_cSHMT	GCST90200707	glycine	7	-0.0764451	0.0614825	0.213734	DeCODE	P34896	Chen et al.	glycine	HMDB0000123	ENSG00000176974	SHMT1	TRUE
4412	MR-IVW LD	12334_25_SHMT1_cSHMT	12334_25_SHMT1_cSHMT	M00053	glutamine	5	-0.015171	0.0311483	0.626218	DeCODE	P34896	Shin et al.	glutamine	HMDB0000641	ENSG00000176974	SHMT1	FALSE
4413	MR-IVW LD	12334_25_SHMT1_cSHMT	12334_25_SHMT1_cSHMT	M00054	tryptophan	5	-0.0506546	0.0311797	0.104248	DeCODE	P34896	Shin et al.	tryptophan	HMDB0000929	ENSG00000176974	SHMT1	FALSE
4414	MR-IVW LD	12334_25_SHMT1_cSHMT	12334_25_SHMT1_cSHMT	M00059	histidine	5	-0.0391902	0.031185	0.208862	DeCODE	P34896	Shin et al.	histidine	HMDB0000177	ENSG00000176974	SHMT1	FALSE
4415	MR-IVW LD	12334_25_SHMT1_cSHMT	12334_25_SHMT1_cSHMT	M00063	cholesterol	5	-0.0116206	0.0311635	0.709228	DeCODE	P34896	Shin et al.	cholesterol	HMDB0000067	ENSG00000176974	SHMT1	FALSE
4416	MR-IVW LD	12334_25_SHMT1_cSHMT	12334_25_SHMT1_cSHMT	M00064	phenylalanine	5	-0.0269915	0.0311883	0.386799	DeCODE	P34896	Shin et al.	phenylalanine	HMDB0000159	ENSG00000176974	SHMT1	FALSE
4417	MR-IVW LD	12334_25_SHMT1_cSHMT	12334_25_SHMT1_cSHMT	M00555	adenosine	5	-0.00752531	0.0312062	0.80944	DeCODE	P34896	Shin et al.	adenosine	HMDB0000050	ENSG00000176974	SHMT1	FALSE
4418	MR-IVW LD	12334_25_SHMT1_cSHMT	12334_25_SHMT1_cSHMT	M00577	fructose	5	-0.0388252	0.0312288	0.213776	DeCODE	P34896	Shin et al.	fructose	HMDB0000660	ENSG00000176974	SHMT1	FALSE
4419	MR-IVW LD	12334_25_SHMT1_cSHMT	12334_25_SHMT1_cSHMT	M00599	pyruvate	5	-0.0160813	0.0314392	0.608999	DeCODE	P34896	Shin et al.	pyruvate	HMDB0000243	ENSG00000176974	SHMT1	FALSE
4420	MR-IVW LD	12334_25_SHMT1_cSHMT	12334_25_SHMT1_cSHMT	M00606	uridine	5	-0.0159097	0.0311867	0.609952	DeCODE	P34896	Shin et al.	uridine	HMDB0000296	ENSG00000176974	SHMT1	FALSE
4421	MR-IVW LD	12334_25_SHMT1_cSHMT	12334_25_SHMT1_cSHMT	M01105	linoleate (18:2n6)	5	0.0324064	0.0312314	0.299445	DeCODE	P34896	Shin et al.	linoleate (18:2n6)	HMDB0006270,HMDB0000673	ENSG00000176974	SHMT1	FALSE
4422	MR-IVW LD	12334_25_SHMT1_cSHMT	12334_25_SHMT1_cSHMT	M01110	arachidonate (20:4n6)	5	-0.0185258	0.031159	0.552139	DeCODE	P34896	Shin et al.	arachidonate (20:4n6)	HMDB0001043	ENSG00000176974	SHMT1	FALSE
4423	MR-IVW LD	12334_25_SHMT1_cSHMT	12334_25_SHMT1_cSHMT	M01123	inosine	5	0.00993442	0.0520475	0.848626	DeCODE	P34896	Shin et al.	inosine	HMDB0000195	ENSG00000176974	SHMT1	FALSE
4424	MR-IVW LD	12334_25_SHMT1_cSHMT	12334_25_SHMT1_cSHMT	M01284	threonine	5	0.00500031	0.0354652	0.887876	DeCODE	P34896	Shin et al.	threonine	HMDB0000167	ENSG00000176974	SHMT1	FALSE
4425	MR-IVW LD	12334_25_SHMT1_cSHMT	12334_25_SHMT1_cSHMT	M01299	tyrosine	5	0.000596567	0.0311791	0.984735	DeCODE	P34896	Shin et al.	tyrosine	HMDB0000158	ENSG00000176974	SHMT1	FALSE
4426	MR-IVW LD	12334_25_SHMT1_cSHMT	12334_25_SHMT1_cSHMT	M01302	methionine	5	0.0120216	0.0313365	0.701254	DeCODE	P34896	Shin et al.	methionine	HMDB0000696	ENSG00000176974	SHMT1	FALSE
4427	MR-IVW LD	12334_25_SHMT1_cSHMT	12334_25_SHMT1_cSHMT	M01336	palmitate (16:0)	5	-0.0083726	0.0313396	0.789348	DeCODE	P34896	Shin et al.	palmitate (16:0)	HMDB0000220	ENSG00000176974	SHMT1	FALSE
4428	MR-IVW LD	12334_25_SHMT1_cSHMT	12334_25_SHMT1_cSHMT	M01358	stearate (18:0)	5	-0.0213019	0.0311856	0.494564	DeCODE	P34896	Shin et al.	stearate (18:0)	HMDB0000827	ENSG00000176974	SHMT1	FALSE
4429	MR-IVW LD	12334_25_SHMT1_cSHMT	12334_25_SHMT1_cSHMT	M01493	ornithine	5	-0.0500548	0.0312873	0.109633	DeCODE	P34896	Shin et al.	ornithine	HMDB0000214	ENSG00000176974	SHMT1	FALSE
4430	MR-IVW LD	12334_25_SHMT1_cSHMT	12334_25_SHMT1_cSHMT	M01508	pantothenate	5	0.068277	0.0316049	0.0307471	DeCODE	P34896	Shin et al.	pantothenate	HMDB0000210	ENSG00000176974	SHMT1	FALSE
4431	MR-IVW LD	12334_25_SHMT1_cSHMT	12334_25_SHMT1_cSHMT	M01564	citrate	5	0.0314308	0.0313107	0.315457	DeCODE	P34896	Shin et al.	citrate	HMDB0000094	ENSG00000176974	SHMT1	FALSE
4432	MR-IVW LD	12334_25_SHMT1_cSHMT	12334_25_SHMT1_cSHMT	M01638	arginine	5	0.0298252	0.0317311	0.34725	DeCODE	P34896	Shin et al.	arginine	HMDB0000517	ENSG00000176974	SHMT1	FALSE
4433	MR-IVW LD	12334_25_SHMT1_cSHMT	12334_25_SHMT1_cSHMT	M01640	ascorbate (vitamin c)	5	-0.0105399	0.0588795	0.857932	DeCODE	P34896	Shin et al.	ascorbate (vitamin c)	HMDB0000044	ENSG00000176974	SHMT1	FALSE
4434	MR-IVW LD	12334_25_SHMT1_cSHMT	12334_25_SHMT1_cSHMT	M01649	valine	5	-0.0179296	0.0311778	0.565241	DeCODE	P34896	Shin et al.	valine	HMDB0000883	ENSG00000176974	SHMT1	FALSE
4435	MR-IVW LD	12334_25_SHMT1_cSHMT	12334_25_SHMT1_cSHMT	M01670	urea	5	0.0408828	0.031196	0.190022	DeCODE	P34896	Shin et al.	urea	HMDB0000294	ENSG00000176974	SHMT1	FALSE
4436	MR-IVW LD	12334_25_SHMT1_cSHMT	12334_25_SHMT1_cSHMT	M01712	cortisol	5	-0.0520523	0.0312047	0.0952974	DeCODE	P34896	Shin et al.	cortisol	HMDB0000063	ENSG00000176974	SHMT1	FALSE
4437	MR-IVW LD	12334_25_SHMT1_cSHMT	12334_25_SHMT1_cSHMT	M01827	riboflavin (vitamin b2)	5	-0.0598179	0.0677313	0.377147	DeCODE	P34896	Shin et al.	riboflavin (vitamin b2)	HMDB0000244	ENSG00000176974	SHMT1	FALSE
4438	MR-IVW LD	12334_25_SHMT1_cSHMT	12334_25_SHMT1_cSHMT	M02132	citrulline	5	0.0484488	0.0312412	0.12095	DeCODE	P34896	Shin et al.	citrulline	HMDB0000904	ENSG00000176974	SHMT1	FALSE
4439	MR-IVW LD	12334_25_SHMT1_cSHMT	12334_25_SHMT1_cSHMT	M02137	biliverdin	5	0.00663818	0.0338251	0.844414	DeCODE	P34896	Shin et al.	biliverdin	HMDB0001008	ENSG00000176974	SHMT1	FALSE
4440	MR-IVW LD	12334_25_SHMT1_cSHMT	12334_25_SHMT1_cSHMT	M02342	serotonin (5ht)	5	0.0356646	0.0351413	0.310156	DeCODE	P34896	Shin et al.	serotonin (5ht)	HMDB0000259	ENSG00000176974	SHMT1	FALSE
4441	MR-IVW LD	12334_25_SHMT1_cSHMT	12334_25_SHMT1_cSHMT	M03147	xanthine	5	-0.0300007	0.0331342	0.365238	DeCODE	P34896	Shin et al.	xanthine	HMDB0000292	ENSG00000176974	SHMT1	FALSE
4442	MR-IVW LD	12334_25_SHMT1_cSHMT	12334_25_SHMT1_cSHMT	M11438	phosphate	5	-0.0131936	0.0312152	0.672538	DeCODE	P34896	Shin et al.	phosphate	HMDB0001429	ENSG00000176974	SHMT1	FALSE
4443	MR-IVW LD	12334_25_SHMT1_cSHMT	12334_25_SHMT1_cSHMT	M15122	glycerol	5	0.0275565	0.031192	0.376994	DeCODE	P34896	Shin et al.	glycerol	HMDB0000131	ENSG00000176974	SHMT1	FALSE
4444	MR-IVW LD	12334_25_SHMT1_cSHMT	12334_25_SHMT1_cSHMT	M15488	acetylphosphate	5	-0.00752531	0.0312062	0.80944	DeCODE	P34896	Shin et al.	acetylphosphate	HMDB0001494	ENSG00000176974	SHMT1	FALSE
4445	MR-IVW LD	12334_25_SHMT1_cSHMT	12334_25_SHMT1_cSHMT	M15506	choline	5	0.0427804	0.0312803	0.171422	DeCODE	P34896	Shin et al.	choline	HMDB0000097	ENSG00000176974	SHMT1	FALSE
4446	MR-IVW LD	12334_25_SHMT1_cSHMT	12334_25_SHMT1_cSHMT	M15630	n-acetylornithine	5	0.00621703	0.0316377	0.844213	DeCODE	P34896	Shin et al.	n-acetylornithine	HMDB0003357	ENSG00000176974	SHMT1	FALSE
4447	MR-IVW LD	12334_25_SHMT1_cSHMT	12334_25_SHMT1_cSHMT	M15677	3-methylhistidine	5	-0.041908	0.0360546	0.245094	DeCODE	P34896	Shin et al.	3-methylhistidine	HMDB0000479	ENSG00000176974	SHMT1	FALSE
4448	MR-IVW LD	12334_25_SHMT1_cSHMT	12334_25_SHMT1_cSHMT	M15990	glycerophosphorylcholine (gpc)	5	-0.0418765	0.0324666	0.197109	DeCODE	P34896	Shin et al.	glycerophosphorylcholine (gpc)	HMDB0000086	ENSG00000176974	SHMT1	FALSE
4449	MR-IVW LD	12334_25_SHMT1_cSHMT	12334_25_SHMT1_cSHMT	M15996	aspartate	5	0.0307546	0.0313428	0.326478	DeCODE	P34896	Shin et al.	aspartate	HMDB0000191	ENSG00000176974	SHMT1	FALSE
4450	MR-IVW LD	12334_25_SHMT1_cSHMT	12334_25_SHMT1_cSHMT	M18254	paraxanthine	5	-0.0125119	0.0318054	0.694032	DeCODE	P34896	Shin et al.	paraxanthine	HMDB0001860	ENSG00000176974	SHMT1	FALSE
4451	MR-IVW LD	12334_25_SHMT1_cSHMT	12334_25_SHMT1_cSHMT	M18467	eicosapentaenoate (epa; 20:5n3)	5	-0.025171	0.0311567	0.419157	DeCODE	P34896	Shin et al.	eicosapentaenoate (epa; 20:5n3)	HMDB0001999	ENSG00000176974	SHMT1	FALSE
4452	MR-IVW LD	12334_25_SHMT1_cSHMT	12334_25_SHMT1_cSHMT	M18474	estrone 3-sulfate	5	-0.0597884	0.0883009	0.498344	DeCODE	P34896	Shin et al.	estrone 3-sulfate	HMDB0001425	ENSG00000176974	SHMT1	FALSE
4453	MR-IVW LD	12334_25_SHMT1_cSHMT	12334_25_SHMT1_cSHMT	M18494	taurochenodeoxycholate	5	-0.116726	0.0364612	0.00136767	DeCODE	P34896	Shin et al.	taurochenodeoxycholate	HMDB0000951	ENSG00000176974	SHMT1	FALSE
4454	MR-IVW LD	12334_25_SHMT1_cSHMT	12334_25_SHMT1_cSHMT	M19323	docosahexaenoate (dha; 22:6n3)	5	-0.0197298	0.0311554	0.526556	DeCODE	P34896	Shin et al.	docosahexaenoate (dha; 22:6n3)	HMDB0002183	ENSG00000176974	SHMT1	FALSE
4455	MR-IVW LD	12334_25_SHMT1_cSHMT	12334_25_SHMT1_cSHMT	M19934	myo-inositol	5	-0.00976068	0.0311875	0.754305	DeCODE	P34896	Shin et al.	myo-inositol	HMDB0000211	ENSG00000176974	SHMT1	FALSE
4456	MR-IVW LD	12334_25_SHMT1_cSHMT	12334_25_SHMT1_cSHMT	M20489	glucose	5	-0.0296909	0.0312497	0.342053	DeCODE	P34896	Shin et al.	glucose	HMDB0000122	ENSG00000176974	SHMT1	FALSE
4457	MR-IVW LD	12334_25_SHMT1_cSHMT	12334_25_SHMT1_cSHMT	M21044	2-hydroxybutyrate (ahb)	5	-0.0257884	0.0311624	0.407925	DeCODE	P34896	Shin et al.	2-hydroxybutyrate (ahb)	HMDB0000008	ENSG00000176974	SHMT1	FALSE
4458	MR-IVW LD	12334_25_SHMT1_cSHMT	12334_25_SHMT1_cSHMT	M22189	palmitoylcarnitine (c16)	5	0.0233911	0.0313905	0.456173	DeCODE	P34896	Shin et al.	palmitoylcarnitine (c16)	HMDB0000222	ENSG00000176974	SHMT1	FALSE
4459	MR-IVW LD	12334_25_SHMT1_cSHMT	12334_25_SHMT1_cSHMT	M22842	cholate	5	-0.0444734	0.0357422	0.213394	DeCODE	P34896	Shin et al.	cholate	HMDB0000619	ENSG00000176974	SHMT1	FALSE
4460	MR-IVW LD	12334_25_SHMT1_cSHMT	12334_25_SHMT1_cSHMT	M27716	bilirubin (z,z)	5	0.017143	0.0334493	0.608296	DeCODE	P34896	Shin et al.	bilirubin (z,z)	HMDB0000054	ENSG00000176974	SHMT1	FALSE
4461	MR-IVW LD	12334_25_SHMT1_cSHMT	12334_25_SHMT1_cSHMT	M27718	creatine	5	-0.000989471	0.0312924	0.974775	DeCODE	P34896	Shin et al.	creatine	HMDB0000064	ENSG00000176974	SHMT1	FALSE
4462	MR-IVW LD	12334_25_SHMT1_cSHMT	12334_25_SHMT1_cSHMT	M31453	cysteine	5	-0.0453313	0.0313958	0.148778	DeCODE	P34896	Shin et al.	cysteine	HMDB0000574	ENSG00000176974	SHMT1	FALSE
4463	MR-IVW LD	12334_25_SHMT1_cSHMT	12334_25_SHMT1_cSHMT	M31454	cystine	5	-0.014471	0.0600506	0.80957	DeCODE	P34896	Shin et al.	cystine	HMDB0000192	ENSG00000176974	SHMT1	FALSE
4464	MR-IVW LD	12334_25_SHMT1_cSHMT	12334_25_SHMT1_cSHMT	M32198	acetylcarnitine (c2)	5	0.0404815	0.0311804	0.194185	DeCODE	P34896	Shin et al.	acetylcarnitine (c2)	HMDB0000201	ENSG00000176974	SHMT1	FALSE
4465	MR-IVW LD	12334_25_SHMT1_cSHMT	12334_25_SHMT1_cSHMT	M32315	serine	5	-0.00417853	0.0311982	0.893454	DeCODE	P34896	Shin et al.	serine	HMDB0000187	ENSG00000176974	SHMT1	TRUE
4466	MR-IVW LD	12334_25_SHMT1_cSHMT	12334_25_SHMT1_cSHMT	M32319	trans-4-hydroxyproline	5	-0.0204343	0.0311831	0.512275	DeCODE	P34896	Shin et al.	trans-4-hydroxyproline	HMDB0000725	ENSG00000176974	SHMT1	FALSE
4467	MR-IVW LD	12334_25_SHMT1_cSHMT	12334_25_SHMT1_cSHMT	M32322	glutamate	5	0.00206629	0.0311814	0.947165	DeCODE	P34896	Shin et al.	glutamate	HMDB0000148	ENSG00000176974	SHMT1	FALSE
4468	MR-IVW LD	12334_25_SHMT1_cSHMT	12334_25_SHMT1_cSHMT	M32338	glycine	5	-0.0202026	0.0311835	0.517074	DeCODE	P34896	Shin et al.	glycine	HMDB0000123	ENSG00000176974	SHMT1	TRUE
4469	MR-IVW LD	12334_25_SHMT1_cSHMT	12334_25_SHMT1_cSHMT	M32339	alanine	5	-0.0241379	0.0312091	0.439271	DeCODE	P34896	Shin et al.	alanine	HMDB0000161	ENSG00000176974	SHMT1	FALSE
4470	MR-IVW LD	12334_25_SHMT1_cSHMT	12334_25_SHMT1_cSHMT	M32425	dehydroepiandrosterone sulfate (dhea-s)	5	-0.0607014	0.0312023	0.0517255	DeCODE	P34896	Shin et al.	dehydroepiandrosterone sulfate (dhea-s)	HMDB0001032	ENSG00000176974	SHMT1	FALSE
4471	MR-IVW LD	12334_25_SHMT1_cSHMT	12334_25_SHMT1_cSHMT	M32458	oleamide	5	0.0727183	0.0322506	0.0241463	DeCODE	P34896	Shin et al.	oleamide	HMDB0002117	ENSG00000176974	SHMT1	FALSE
4472	MR-IVW LD	12334_25_SHMT1_cSHMT	12334_25_SHMT1_cSHMT	M32593	heme	5	0.0367179	0.0346584	0.289406	DeCODE	P34896	Shin et al.	heme	HMDB0003178	ENSG00000176974	SHMT1	FALSE
4473	MR-IVW LD	12334_25_SHMT1_cSHMT	12334_25_SHMT1_cSHMT	M33453	alpha-ketoglutarate	5	0.0430825	0.0353711	0.223218	DeCODE	P34896	Shin et al.	alpha-ketoglutarate	HMDB0000208	ENSG00000176974	SHMT1	FALSE
4474	MR-IVW LD	12334_25_SHMT1_cSHMT	12334_25_SHMT1_cSHMT	M34106	bilirubin (e,z or z,e)*	5	0.00909894	0.0379709	0.810618	DeCODE	P34896	Shin et al.	bilirubin (e,z or z,e)*	HMDB0000488	ENSG00000176974	SHMT1	FALSE
4475	MR-IVW LD	12334_25_SHMT1_cSHMT	12334_25_SHMT1_cSHMT	M34283	asparagine	5	0.0379745	0.0312677	0.224559	DeCODE	P34896	Shin et al.	asparagine	HMDB0000168	ENSG00000176974	SHMT1	FALSE
4476	MR-IVW LD	12334_25_SHMT1_cSHMT	12334_25_SHMT1_cSHMT	bioa_001	alanine	5	-0.00141267	0.00912895	0.877021	DeCODE	P34896	Lotta et al.	alanine	HMDB0000161	ENSG00000176974	SHMT1	FALSE
4477	MR-IVW LD	12334_25_SHMT1_cSHMT	12334_25_SHMT1_cSHMT	bioa_002	arginine	5	0.0171535	0.0152585	0.260933	DeCODE	P34896	Lotta et al.	arginine	HMDB0000517	ENSG00000176974	SHMT1	FALSE
4478	MR-IVW LD	12334_25_SHMT1_cSHMT	12334_25_SHMT1_cSHMT	bioa_003	asparagine	5	0.0329747	0.015209	0.0301509	DeCODE	P34896	Lotta et al.	asparagine	HMDB0000168	ENSG00000176974	SHMT1	FALSE
4479	MR-IVW LD	12334_25_SHMT1_cSHMT	12334_25_SHMT1_cSHMT	bioa_004	aspartate	5	0.0120135	0.015246	0.430713	DeCODE	P34896	Lotta et al.	aspartate	HMDB0000191	ENSG00000176974	SHMT1	FALSE
4480	MR-IVW LD	12334_25_SHMT1_cSHMT	12334_25_SHMT1_cSHMT	bioa_005	citrulline	5	-0.00570332	0.0152053	0.707595	DeCODE	P34896	Lotta et al.	citrulline	HMDB0000904	ENSG00000176974	SHMT1	FALSE
4481	MR-IVW LD	12334_25_SHMT1_cSHMT	12334_25_SHMT1_cSHMT	bioa_006	glutamine	5	0.00052419	0.00916158	0.954373	DeCODE	P34896	Lotta et al.	glutamine	HMDB0000641	ENSG00000176974	SHMT1	FALSE
4482	MR-IVW LD	12334_25_SHMT1_cSHMT	12334_25_SHMT1_cSHMT	bioa_007	glutamate	5	0.00547668	0.0151962	0.71855	DeCODE	P34896	Lotta et al.	glutamate	HMDB0000148	ENSG00000176974	SHMT1	FALSE
4483	MR-IVW LD	12334_25_SHMT1_cSHMT	12334_25_SHMT1_cSHMT	bioa_008	glycine	5	0.0192302	0.00946806	0.0422488	DeCODE	P34896	Lotta et al.	glycine	HMDB0000123	ENSG00000176974	SHMT1	TRUE
4484	MR-IVW LD	12334_25_SHMT1_cSHMT	12334_25_SHMT1_cSHMT	bioa_009	histidine	5	-0.000904648	0.00942276	0.923515	DeCODE	P34896	Lotta et al.	histidine	HMDB0000177	ENSG00000176974	SHMT1	FALSE
4485	MR-IVW LD	12334_25_SHMT1_cSHMT	12334_25_SHMT1_cSHMT	bioa_013	methionine	5	0.0124227	0.0151988	0.41373	DeCODE	P34896	Lotta et al.	methionine	HMDB0000696	ENSG00000176974	SHMT1	FALSE
4486	MR-IVW LD	12334_25_SHMT1_cSHMT	12334_25_SHMT1_cSHMT	bioa_014	ornithine	5	-0.018748	0.0152102	0.217727	DeCODE	P34896	Lotta et al.	ornithine	HMDB0000214	ENSG00000176974	SHMT1	FALSE
4487	MR-IVW LD	12334_25_SHMT1_cSHMT	12334_25_SHMT1_cSHMT	bioa_015	phenylethylamine	7	-0.00596482	0.0617781	0.923082	DeCODE	P34896	Lotta et al.	phenylethylamine	HMDB0012275	ENSG00000176974	SHMT1	FALSE
4488	MR-IVW LD	12334_25_SHMT1_cSHMT	12334_25_SHMT1_cSHMT	bioa_016	phenylalanine	5	-0.0167697	0.00923597	0.0694175	DeCODE	P34896	Lotta et al.	phenylalanine	HMDB0000159	ENSG00000176974	SHMT1	FALSE
4489	MR-IVW LD	12334_25_SHMT1_cSHMT	12334_25_SHMT1_cSHMT	bioa_018	serine	5	0.0251297	0.0152009	0.0982962	DeCODE	P34896	Lotta et al.	serine	HMDB0000187	ENSG00000176974	SHMT1	TRUE
4490	MR-IVW LD	12334_25_SHMT1_cSHMT	12334_25_SHMT1_cSHMT	bioa_019	threonine	5	-0.0112722	0.0156315	0.470834	DeCODE	P34896	Lotta et al.	threonine	HMDB0000167	ENSG00000176974	SHMT1	FALSE
4491	MR-IVW LD	12334_25_SHMT1_cSHMT	12334_25_SHMT1_cSHMT	bioa_020	tryptophan	5	-0.0112301	0.0151968	0.459921	DeCODE	P34896	Lotta et al.	tryptophan	HMDB0000929	ENSG00000176974	SHMT1	FALSE
4492	MR-IVW LD	12334_25_SHMT1_cSHMT	12334_25_SHMT1_cSHMT	bioa_021	tyrosine	5	-0.00746917	0.00912493	0.413046	DeCODE	P34896	Lotta et al.	tyrosine	HMDB0000158	ENSG00000176974	SHMT1	FALSE
4493	MR-IVW LD	12334_25_SHMT1_cSHMT	12334_25_SHMT1_cSHMT	bioa_022	valine	5	-0.0133393	0.00917116	0.145812	DeCODE	P34896	Lotta et al.	valine	HMDB0000883	ENSG00000176974	SHMT1	FALSE
4494	MR-IVW LD	12334_25_SHMT1_cSHMT	12334_25_SHMT1_cSHMT	bioa_023	n-acetylornithine	5	-0.00521434	0.0152667	0.732689	DeCODE	P34896	Lotta et al.	n-acetylornithine	HMDB0003357	ENSG00000176974	SHMT1	FALSE
4495	MR-IVW LD	12334_25_SHMT1_cSHMT	12334_25_SHMT1_cSHMT	bioa_030	trans-hydroxyproline	5	-0.0315829	0.0152164	0.0379326	DeCODE	P34896	Lotta et al.	trans-hydroxyproline	HMDB0000725	ENSG00000176974	SHMT1	FALSE
4496	MR-IVW LD	12334_25_SHMT1_cSHMT	12334_25_SHMT1_cSHMT	bioa_031	sarcosine	7	-0.0284287	0.0372456	0.445297	DeCODE	P34896	Lotta et al.	sarcosine	HMDB0000271	ENSG00000176974	SHMT1	FALSE
4497	MR-IVW LD	12334_25_SHMT1_cSHMT	12334_25_SHMT1_cSHMT	bioa_032	serotonin	5	-0.0026601	0.0194555	0.891246	DeCODE	P34896	Lotta et al.	serotonin	HMDB0000259	ENSG00000176974	SHMT1	FALSE
4498	MR-IVW LD	12334_25_SHMT1_cSHMT	12334_25_SHMT1_cSHMT	bioa_033	spermidine	7	0.0299697	0.0442528	0.498254	DeCODE	P34896	Lotta et al.	spermidine	HMDB0001257	ENSG00000176974	SHMT1	FALSE
4499	MR-IVW LD	12334_25_SHMT1_cSHMT	12334_25_SHMT1_cSHMT	bior_002	acetylcarnitine (c2)	5	0.00889298	0.0151886	0.55821	DeCODE	P34896	Lotta et al.	acetylcarnitine (c2)	HMDB0000201	ENSG00000176974	SHMT1	FALSE
4500	MR-IVW LD	12334_25_SHMT1_cSHMT	12334_25_SHMT1_cSHMT	bior_031	hexadecanoylcarnitine	5	0.0212612	0.0152114	0.162201	DeCODE	P34896	Lotta et al.	hexadecanoylcarnitine	HMDB0000222	ENSG00000176974	SHMT1	FALSE
4501	MR-IVW LD	12334_25_SHMT1_cSHMT	12334_25_SHMT1_cSHMT	met-d-Acetate	acetate	7	-0.00691673	0.0164771	0.674647	DeCODE	P34896	Borges et al.	acetate	HMDB0000042	ENSG00000176974	SHMT1	FALSE
4502	MR-IVW LD	12334_25_SHMT1_cSHMT	12334_25_SHMT1_cSHMT	met-d-Acetoacetate	acetoacetate	7	0.00164262	0.016475	0.92058	DeCODE	P34896	Borges et al.	acetoacetate	HMDB0000060	ENSG00000176974	SHMT1	FALSE
4503	MR-IVW LD	12334_25_SHMT1_cSHMT	12334_25_SHMT1_cSHMT	met-d-Ala	alanine	7	0.0214691	0.0164751	0.192534	DeCODE	P34896	Borges et al.	alanine	HMDB0000161	ENSG00000176974	SHMT1	FALSE
4504	MR-IVW LD	12334_25_SHMT1_cSHMT	12334_25_SHMT1_cSHMT	met-d-Citrate	citrate	7	0.00876254	0.0164758	0.594835	DeCODE	P34896	Borges et al.	citrate	HMDB0000094	ENSG00000176974	SHMT1	FALSE
4505	MR-IVW LD	12334_25_SHMT1_cSHMT	12334_25_SHMT1_cSHMT	met-d-Gln	glutamine	7	-0.0297838	0.0164983	0.0710343	DeCODE	P34896	Borges et al.	glutamine	HMDB0000641	ENSG00000176974	SHMT1	FALSE
4506	MR-IVW LD	12334_25_SHMT1_cSHMT	12334_25_SHMT1_cSHMT	met-d-Glucose	glucose	7	0.0135635	0.0164899	0.410773	DeCODE	P34896	Borges et al.	glucose	HMDB0000122	ENSG00000176974	SHMT1	FALSE
4507	MR-IVW LD	12334_25_SHMT1_cSHMT	12334_25_SHMT1_cSHMT	met-d-Gly	glycine	7	0.0125703	0.0164824	0.445673	DeCODE	P34896	Borges et al.	glycine	HMDB0000123	ENSG00000176974	SHMT1	TRUE
4508	MR-IVW LD	12334_25_SHMT1_cSHMT	12334_25_SHMT1_cSHMT	met-d-His	histidine	7	0.0168927	0.0164879	0.305577	DeCODE	P34896	Borges et al.	histidine	HMDB0000177	ENSG00000176974	SHMT1	FALSE
4509	MR-IVW LD	12334_25_SHMT1_cSHMT	12334_25_SHMT1_cSHMT	met-d-LA	linoleate (18:2n6)	7	0.0135005	0.0164805	0.412682	DeCODE	P34896	Borges et al.	linoleate (18:2n6)	HMDB0006270,HMDB0000673	ENSG00000176974	SHMT1	FALSE
4510	MR-IVW LD	12334_25_SHMT1_cSHMT	12334_25_SHMT1_cSHMT	met-d-Phe	phenylalanine	7	-0.0260739	0.0164786	0.113584	DeCODE	P34896	Borges et al.	phenylalanine	HMDB0000159	ENSG00000176974	SHMT1	FALSE
4511	MR-IVW LD	12334_25_SHMT1_cSHMT	12334_25_SHMT1_cSHMT	met-d-Pyruvate	pyruvate	7	0.0574661	0.0164982	0.000495508	DeCODE	P34896	Borges et al.	pyruvate	HMDB0000243	ENSG00000176974	SHMT1	FALSE
4512	MR-IVW LD	12334_25_SHMT1_cSHMT	12334_25_SHMT1_cSHMT	met-d-Tyr	tyrosine	7	-0.0103626	0.0164868	0.529649	DeCODE	P34896	Borges et al.	tyrosine	HMDB0000158	ENSG00000176974	SHMT1	FALSE
4513	MR-IVW LD	12334_25_SHMT1_cSHMT	12334_25_SHMT1_cSHMT	met-d-Val	valine	7	-0.0150752	0.016477	0.360231	DeCODE	P34896	Borges et al.	valine	HMDB0000883	ENSG00000176974	SHMT1	FALSE
4514	MR-IVW LD	12340_17_AARS_SYAC	12340_17_AARS_SYAC	GCST90199627	n-alpha-acetylornithine	2	0.29571	0.309342	0.339107	DeCODE	P49588	Chen et al.	n-alpha-acetylornithine	HMDB0003357	ENSG00000090861	AARS	FALSE
4515	MR-IVW LD	12340_17_AARS_SYAC	12340_17_AARS_SYAC	GCST90199628	3-methylhistidine	2	-0.00490659	0.254477	0.984617	DeCODE	P49588	Chen et al.	3-methylhistidine	HMDB0000479	ENSG00000090861	AARS	FALSE
4516	MR-IVW LD	12340_17_AARS_SYAC	12340_17_AARS_SYAC	GCST90199629	glycerophosphorylcholine (gpc)	2	-0.0294751	0.255669	0.908218	DeCODE	P49588	Chen et al.	glycerophosphorylcholine (gpc)	HMDB0000086	ENSG00000090861	AARS	FALSE
4517	MR-IVW LD	12340_17_AARS_SYAC	12340_17_AARS_SYAC	GCST90199637	n-acetylglutamate	2	-0.127836	0.262299	0.625998	DeCODE	P49588	Chen et al.	n-acetylglutamate	HMDB0001138	ENSG00000090861	AARS	FALSE
4518	MR-IVW LD	12340_17_AARS_SYAC	12340_17_AARS_SYAC	GCST90199651	docosahexaenoate (dha; 22:6n3)	2	0.0368814	0.254611	0.884826	DeCODE	P49588	Chen et al.	docosahexaenoate (dha; 22:6n3)	HMDB0002183	ENSG00000090861	AARS	FALSE
4519	MR-IVW LD	12340_17_AARS_SYAC	12340_17_AARS_SYAC	GCST90199652	1-stearoyl-2-oleoyl-gps (18:0/18:1)	2	0.138037	0.25813	0.592818	DeCODE	P49588	Chen et al.	1-stearoyl-2-oleoyl-gps (18:0/18:1)	HMDB0010163	ENSG00000090861	AARS	FALSE
4520	MR-IVW LD	12340_17_AARS_SYAC	12340_17_AARS_SYAC	GCST90199654	paraxanthine	2	0.157269	0.261662	0.547815	DeCODE	P49588	Chen et al.	paraxanthine	HMDB0001860	ENSG00000090861	AARS	FALSE
4521	MR-IVW LD	12340_17_AARS_SYAC	12340_17_AARS_SYAC	GCST90199665	n-acetylaspartate (naa)	2	0.296956	0.256653	0.247258	DeCODE	P49588	Chen et al.	n-acetylaspartate (naa)	HMDB0000812	ENSG00000090861	AARS	FALSE
4522	MR-IVW LD	12340_17_AARS_SYAC	12340_17_AARS_SYAC	GCST90199666	palmitoylcarnitine (c16)	2	0.226276	0.254979	0.374848	DeCODE	P49588	Chen et al.	palmitoylcarnitine (c16)	HMDB0000222	ENSG00000090861	AARS	FALSE
4523	MR-IVW LD	12340_17_AARS_SYAC	12340_17_AARS_SYAC	GCST90199669	acetylcarnitine (c2)	2	0.040508	0.254879	0.873724	DeCODE	P49588	Chen et al.	acetylcarnitine (c2)	HMDB0000201	ENSG00000090861	AARS	FALSE
4524	MR-IVW LD	12340_17_AARS_SYAC	12340_17_AARS_SYAC	GCST90199673	dehydroepiandrosterone sulfate (dhea-s)	2	0.587118	0.255379	0.0215046	DeCODE	P49588	Chen et al.	dehydroepiandrosterone sulfate (dhea-s)	HMDB0001032	ENSG00000090861	AARS	FALSE
4525	MR-IVW LD	12340_17_AARS_SYAC	12340_17_AARS_SYAC	GCST90199691	1-methylhistidine	2	-0.146764	0.255413	0.565553	DeCODE	P49588	Chen et al.	1-methylhistidine	HMDB0000001	ENSG00000090861	AARS	FALSE
4526	MR-IVW LD	12340_17_AARS_SYAC	12340_17_AARS_SYAC	GCST90199845	sphinganine-1-phosphate	2	-0.0204691	0.257019	0.936523	DeCODE	P49588	Chen et al.	sphinganine-1-phosphate	HMDB0001383	ENSG00000090861	AARS	FALSE
4527	MR-IVW LD	12340_17_AARS_SYAC	12340_17_AARS_SYAC	GCST90199896	sulfate*	2	-0.0281218	0.255361	0.91231	DeCODE	P49588	Chen et al.	sulfate*	HMDB01448	ENSG00000090861	AARS	FALSE
4528	MR-IVW LD	12340_17_AARS_SYAC	12340_17_AARS_SYAC	GCST90199972	sphingomyelin (d18:1/24:1, d18:2/24:0)*	2	0.2489	0.25481	0.328665	DeCODE	P49588	Chen et al.	sphingomyelin (d18:1/24:1, d18:2/24:0)*	HMDB0012107	ENSG00000090861	AARS	FALSE
4529	MR-IVW LD	12340_17_AARS_SYAC	12340_17_AARS_SYAC	GCST90200001	sphingomyelin (d18:1/20:0, d16:1/22:0)*	2	-0.0391328	0.25497	0.878019	DeCODE	P49588	Chen et al.	sphingomyelin (d18:1/20:0, d16:1/22:0)*	HMDB0012102	ENSG00000090861	AARS	FALSE
4530	MR-IVW LD	12340_17_AARS_SYAC	12340_17_AARS_SYAC	GCST90200049	myristoyl dihydrosphingomyelin (d18:0/14:0)*	2	0.147488	0.255012	0.563023	DeCODE	P49588	Chen et al.	myristoyl dihydrosphingomyelin (d18:0/14:0)*	HMDB0012085	ENSG00000090861	AARS	FALSE
4531	MR-IVW LD	12340_17_AARS_SYAC	12340_17_AARS_SYAC	GCST90200056	sphingomyelin (d18:0/18:0, d19:0/17:0)*	2	0.348022	0.254696	0.171806	DeCODE	P49588	Chen et al.	sphingomyelin (d18:0/18:0, d19:0/17:0)*	HMDB0012087	ENSG00000090861	AARS	FALSE
4532	MR-IVW LD	12340_17_AARS_SYAC	12340_17_AARS_SYAC	GCST90200279	pantothenate	2	-0.00270189	0.255949	0.991577	DeCODE	P49588	Chen et al.	pantothenate	HMDB0000210	ENSG00000090861	AARS	FALSE
4533	MR-IVW LD	12340_17_AARS_SYAC	12340_17_AARS_SYAC	GCST90200281	phosphoethanolamine	2	0.220882	0.25502	0.386416	DeCODE	P49588	Chen et al.	phosphoethanolamine	HMDB0000224	ENSG00000090861	AARS	FALSE
4534	MR-IVW LD	12340_17_AARS_SYAC	12340_17_AARS_SYAC	GCST90200283	3-ureidopropionate	2	-0.856072	0.266667	0.00132614	DeCODE	P49588	Chen et al.	3-ureidopropionate	HMDB0000026	ENSG00000090861	AARS	FALSE
4535	MR-IVW LD	12340_17_AARS_SYAC	12340_17_AARS_SYAC	GCST90200291	sarcosine	2	0.426856	0.255476	0.0947564	DeCODE	P49588	Chen et al.	sarcosine	HMDB0000271	ENSG00000090861	AARS	FALSE
4536	MR-IVW LD	12340_17_AARS_SYAC	12340_17_AARS_SYAC	GCST90200292	trans-4-hydroxyproline	2	-0.164258	0.255016	0.519505	DeCODE	P49588	Chen et al.	trans-4-hydroxyproline	HMDB0000725	ENSG00000090861	AARS	FALSE
4537	MR-IVW LD	12340_17_AARS_SYAC	12340_17_AARS_SYAC	GCST90200293	thyroxine	2	0.133106	0.254873	0.601501	DeCODE	P49588	Chen et al.	thyroxine	HMDB0000248	ENSG00000090861	AARS	FALSE
4538	MR-IVW LD	12340_17_AARS_SYAC	12340_17_AARS_SYAC	GCST90200296	methyl indole-3-acetate	2	-0.0811286	0.276283	0.769031	DeCODE	P49588	Chen et al.	methyl indole-3-acetate	HMDB0029738	ENSG00000090861	AARS	FALSE
4539	MR-IVW LD	12340_17_AARS_SYAC	12340_17_AARS_SYAC	GCST90200304	citrate	2	0.712875	0.254864	0.00515666	DeCODE	P49588	Chen et al.	citrate	HMDB0000094	ENSG00000090861	AARS	FALSE
4540	MR-IVW LD	12340_17_AARS_SYAC	12340_17_AARS_SYAC	GCST90200306	butyrate/isobutyrate (4:0)	2	-0.472523	0.258935	0.0680208	DeCODE	P49588	Chen et al.	butyrate/isobutyrate (4:0)	HMDB0000039	ENSG00000090861	AARS	FALSE
4541	MR-IVW LD	12340_17_AARS_SYAC	12340_17_AARS_SYAC	GCST90200314	n-acetylneuraminate	2	-0.389483	0.255836	0.12791	DeCODE	P49588	Chen et al.	n-acetylneuraminate	HMDB0000230	ENSG00000090861	AARS	FALSE
4542	MR-IVW LD	12340_17_AARS_SYAC	12340_17_AARS_SYAC	GCST90200318	acetoacetate	2	0.189205	0.279248	0.498057	DeCODE	P49588	Chen et al.	acetoacetate	HMDB0000060	ENSG00000090861	AARS	FALSE
4543	MR-IVW LD	12340_17_AARS_SYAC	12340_17_AARS_SYAC	GCST90200319	cys-gly, oxidized	2	0.357134	0.254969	0.161305	DeCODE	P49588	Chen et al.	cys-gly, oxidized	HMDB0000078	ENSG00000090861	AARS	FALSE
4544	MR-IVW LD	12340_17_AARS_SYAC	12340_17_AARS_SYAC	GCST90200321	cholate	2	-0.147285	0.260797	0.572243	DeCODE	P49588	Chen et al.	cholate	HMDB0000619	ENSG00000090861	AARS	FALSE
4545	MR-IVW LD	12340_17_AARS_SYAC	12340_17_AARS_SYAC	GCST90200323	creatine	2	-0.208956	0.254527	0.411669	DeCODE	P49588	Chen et al.	creatine	HMDB0000064	ENSG00000090861	AARS	FALSE
4546	MR-IVW LD	12340_17_AARS_SYAC	12340_17_AARS_SYAC	GCST90200325	glycerol	2	0.0539472	0.254515	0.832138	DeCODE	P49588	Chen et al.	glycerol	HMDB0000131	ENSG00000090861	AARS	FALSE
4547	MR-IVW LD	12340_17_AARS_SYAC	12340_17_AARS_SYAC	GCST90200327	choline	2	-0.391491	0.254872	0.12453	DeCODE	P49588	Chen et al.	choline	HMDB0000097	ENSG00000090861	AARS	FALSE
4548	MR-IVW LD	12340_17_AARS_SYAC	12340_17_AARS_SYAC	GCST90200335	stearoyl sphingomyelin (d18:1/18:0)	2	0.156031	0.254952	0.540538	DeCODE	P49588	Chen et al.	stearoyl sphingomyelin (d18:1/18:0)	HMDB0001348	ENSG00000090861	AARS	FALSE
4549	MR-IVW LD	12340_17_AARS_SYAC	12340_17_AARS_SYAC	GCST90200336	n-palmitoyl-sphingosine (d18:1/16:0)	2	0.11485	0.254831	0.652212	DeCODE	P49588	Chen et al.	n-palmitoyl-sphingosine (d18:1/16:0)	HMDB0004949	ENSG00000090861	AARS	FALSE
4550	MR-IVW LD	12340_17_AARS_SYAC	12340_17_AARS_SYAC	GCST90200337	taurochenodeoxycholate	2	-0.157544	0.258199	0.541751	DeCODE	P49588	Chen et al.	taurochenodeoxycholate	HMDB0000951	ENSG00000090861	AARS	FALSE
4551	MR-IVW LD	12340_17_AARS_SYAC	12340_17_AARS_SYAC	GCST90200341	n-stearoyl-sphingosine (d18:1/18:0)*	2	0.129462	0.255012	0.611685	DeCODE	P49588	Chen et al.	n-stearoyl-sphingosine (d18:1/18:0)*	HMDB0004950	ENSG00000090861	AARS	FALSE
4552	MR-IVW LD	12340_17_AARS_SYAC	12340_17_AARS_SYAC	GCST90200345	s-adenosylhomocysteine (sah)	2	0.0381783	0.29563	0.897245	DeCODE	P49588	Chen et al.	s-adenosylhomocysteine (sah)	HMDB00939	ENSG00000090861	AARS	FALSE
4553	MR-IVW LD	12340_17_AARS_SYAC	12340_17_AARS_SYAC	GCST90200348	quinolinate	2	-0.339631	0.255792	0.184256	DeCODE	P49588	Chen et al.	quinolinate	HMDB0000232	ENSG00000090861	AARS	FALSE
4554	MR-IVW LD	12340_17_AARS_SYAC	12340_17_AARS_SYAC	GCST90200349	eicosapentaenoate (epa; 20:5n3)	2	-0.00319592	0.254948	0.989998	DeCODE	P49588	Chen et al.	eicosapentaenoate (epa; 20:5n3)	HMDB0001999	ENSG00000090861	AARS	FALSE
4555	MR-IVW LD	12340_17_AARS_SYAC	12340_17_AARS_SYAC	GCST90200351	n-acetylputrescine	2	-0.34222	0.25517	0.179873	DeCODE	P49588	Chen et al.	n-acetylputrescine	HMDB0002064	ENSG00000090861	AARS	FALSE
4556	MR-IVW LD	12340_17_AARS_SYAC	12340_17_AARS_SYAC	GCST90200354	linoleate (18:2n6)	2	0.0827528	0.254892	0.74544	DeCODE	P49588	Chen et al.	linoleate (18:2n6)	HMDB0006270,HMDB0000673	ENSG00000090861	AARS	FALSE
4557	MR-IVW LD	12340_17_AARS_SYAC	12340_17_AARS_SYAC	GCST90200355	adenosine 5'-diphosphate (adp)	2	0.116523	0.341318	0.732808	DeCODE	P49588	Chen et al.	adenosine 5'-diphosphate (adp)	HMDB0001341	ENSG00000090861	AARS	FALSE
4558	MR-IVW LD	12340_17_AARS_SYAC	12340_17_AARS_SYAC	GCST90200356	adenosine 5'-monophosphate (amp)	2	0.227666	0.255554	0.372998	DeCODE	P49588	Chen et al.	adenosine 5'-monophosphate (amp)	HMDB0000045	ENSG00000090861	AARS	TRUE
4559	MR-IVW LD	12340_17_AARS_SYAC	12340_17_AARS_SYAC	GCST90200358	arachidonate (20:4n6)	2	-0.0102657	0.25473	0.967854	DeCODE	P49588	Chen et al.	arachidonate (20:4n6)	HMDB0001043	ENSG00000090861	AARS	FALSE
4560	MR-IVW LD	12340_17_AARS_SYAC	12340_17_AARS_SYAC	GCST90200359	5-methylthioadenosine (mta)	2	-0.173088	0.255677	0.49842	DeCODE	P49588	Chen et al.	5-methylthioadenosine (mta)	HMDB0001173	ENSG00000090861	AARS	FALSE
4561	MR-IVW LD	12340_17_AARS_SYAC	12340_17_AARS_SYAC	GCST90200361	beta-alanine	2	-0.244125	0.257198	0.342533	DeCODE	P49588	Chen et al.	beta-alanine	HMDB0000056	ENSG00000090861	AARS	FALSE
4562	MR-IVW LD	12340_17_AARS_SYAC	12340_17_AARS_SYAC	GCST90200362	succinate	2	-0.203911	0.259958	0.432806	DeCODE	P49588	Chen et al.	succinate	HMDB0000254	ENSG00000090861	AARS	FALSE
4563	MR-IVW LD	12340_17_AARS_SYAC	12340_17_AARS_SYAC	GCST90200363	choline phosphate	2	0.104153	0.255143	0.683118	DeCODE	P49588	Chen et al.	choline phosphate	HMDB0001565	ENSG00000090861	AARS	FALSE
4564	MR-IVW LD	12340_17_AARS_SYAC	12340_17_AARS_SYAC	GCST90200364	cysteinylglycine	2	0.381618	0.255621	0.135463	DeCODE	P49588	Chen et al.	cysteinylglycine	HMDB0000078	ENSG00000090861	AARS	FALSE
4565	MR-IVW LD	12340_17_AARS_SYAC	12340_17_AARS_SYAC	GCST90200365	phenylpyruvate	2	0.179449	0.255202	0.481954	DeCODE	P49588	Chen et al.	phenylpyruvate	HMDB0000205	ENSG00000090861	AARS	FALSE
4566	MR-IVW LD	12340_17_AARS_SYAC	12340_17_AARS_SYAC	GCST90200368	cholesterol	2	-0.0957909	0.254954	0.707127	DeCODE	P49588	Chen et al.	cholesterol	HMDB0000067	ENSG00000090861	AARS	FALSE
4567	MR-IVW LD	12340_17_AARS_SYAC	12340_17_AARS_SYAC	GCST90200369	2-hydroxyphenylacetate	2	-0.491807	0.266365	0.064839	DeCODE	P49588	Chen et al.	2-hydroxyphenylacetate	HMDB0000669	ENSG00000090861	AARS	FALSE
4568	MR-IVW LD	12340_17_AARS_SYAC	12340_17_AARS_SYAC	GCST90200370	aspartate	2	-0.313746	0.255022	0.218596	DeCODE	P49588	Chen et al.	aspartate	HMDB0000191	ENSG00000090861	AARS	FALSE
4569	MR-IVW LD	12340_17_AARS_SYAC	12340_17_AARS_SYAC	GCST90200372	arginine	2	0.324772	0.255269	0.203276	DeCODE	P49588	Chen et al.	arginine	HMDB0000517	ENSG00000090861	AARS	FALSE
4570	MR-IVW LD	12340_17_AARS_SYAC	12340_17_AARS_SYAC	GCST90200374	sphinganine	2	0.619543	0.268754	0.0211531	DeCODE	P49588	Chen et al.	sphinganine	HMDB0000269	ENSG00000090861	AARS	FALSE
4571	MR-IVW LD	12340_17_AARS_SYAC	12340_17_AARS_SYAC	GCST90200376	flavin adenine dinucleotide (fad)	2	0.291435	0.292866	0.319681	DeCODE	P49588	Chen et al.	flavin adenine dinucleotide (fad)	HMDB0001248	ENSG00000090861	AARS	FALSE
4572	MR-IVW LD	12340_17_AARS_SYAC	12340_17_AARS_SYAC	GCST90200377	histidine	2	0.136279	0.255488	0.593752	DeCODE	P49588	Chen et al.	histidine	HMDB0000177	ENSG00000090861	AARS	FALSE
4573	MR-IVW LD	12340_17_AARS_SYAC	12340_17_AARS_SYAC	GCST90200378	cortisol	2	0.118262	0.255964	0.644063	DeCODE	P49588	Chen et al.	cortisol	HMDB0000063	ENSG00000090861	AARS	FALSE
4574	MR-IVW LD	12340_17_AARS_SYAC	12340_17_AARS_SYAC	GCST90200379	hypotaurine	2	0.206746	0.255658	0.4187	DeCODE	P49588	Chen et al.	hypotaurine	HMDB0000965	ENSG00000090861	AARS	FALSE
4575	MR-IVW LD	12340_17_AARS_SYAC	12340_17_AARS_SYAC	GCST90200382	cystine	2	-0.209769	0.256211	0.412937	DeCODE	P49588	Chen et al.	cystine	HMDB0000192	ENSG00000090861	AARS	FALSE
4576	MR-IVW LD	12340_17_AARS_SYAC	12340_17_AARS_SYAC	GCST90200383	cystathionine	2	-0.238553	0.258799	0.35665	DeCODE	P49588	Chen et al.	cystathionine	HMDB0000099	ENSG00000090861	AARS	FALSE
4577	MR-IVW LD	12340_17_AARS_SYAC	12340_17_AARS_SYAC	GCST90200384	guanidinoacetate	2	0.22701	0.255255	0.373818	DeCODE	P49588	Chen et al.	guanidinoacetate	HMDB0000128	ENSG00000090861	AARS	FALSE
4578	MR-IVW LD	12340_17_AARS_SYAC	12340_17_AARS_SYAC	GCST90200385	sphingosine	2	0.417445	0.259289	0.107407	DeCODE	P49588	Chen et al.	sphingosine	HMDB0000252	ENSG00000090861	AARS	FALSE
4579	MR-IVW LD	12340_17_AARS_SYAC	12340_17_AARS_SYAC	GCST90200390	stearate (18:0)	2	-0.0216575	0.254723	0.932243	DeCODE	P49588	Chen et al.	stearate (18:0)	HMDB0000827	ENSG00000090861	AARS	FALSE
4580	MR-IVW LD	12340_17_AARS_SYAC	12340_17_AARS_SYAC	GCST90200391	methionine	2	0.0725365	0.255513	0.776498	DeCODE	P49588	Chen et al.	methionine	HMDB0000696	ENSG00000090861	AARS	FALSE
4581	MR-IVW LD	12340_17_AARS_SYAC	12340_17_AARS_SYAC	GCST90200392	orotate	2	0.18881	0.25698	0.462505	DeCODE	P49588	Chen et al.	orotate	HMDB0000226	ENSG00000090861	AARS	FALSE
4582	MR-IVW LD	12340_17_AARS_SYAC	12340_17_AARS_SYAC	GCST90200393	phosphate	2	-0.0734406	0.255122	0.773451	DeCODE	P49588	Chen et al.	phosphate	HMDB0001429	ENSG00000090861	AARS	FALSE
4583	MR-IVW LD	12340_17_AARS_SYAC	12340_17_AARS_SYAC	GCST90200394	inosine	2	0.370695	0.329589	0.260708	DeCODE	P49588	Chen et al.	inosine	HMDB0000195	ENSG00000090861	AARS	FALSE
4584	MR-IVW LD	12340_17_AARS_SYAC	12340_17_AARS_SYAC	GCST90200395	inosine 5'-monophosphate (imp)	2	-0.414383	0.340104	0.223072	DeCODE	P49588	Chen et al.	inosine 5'-monophosphate (imp)	HMDB0000175	ENSG00000090861	AARS	FALSE
4585	MR-IVW LD	12340_17_AARS_SYAC	12340_17_AARS_SYAC	GCST90200396	phenylalanine	2	-0.160393	0.255415	0.530024	DeCODE	P49588	Chen et al.	phenylalanine	HMDB0000159	ENSG00000090861	AARS	FALSE
4586	MR-IVW LD	12340_17_AARS_SYAC	12340_17_AARS_SYAC	GCST90200397	palmitate (16:0)	2	0.0880883	0.254752	0.729507	DeCODE	P49588	Chen et al.	palmitate (16:0)	HMDB0000220	ENSG00000090861	AARS	FALSE
4587	MR-IVW LD	12340_17_AARS_SYAC	12340_17_AARS_SYAC	GCST90200400	nicotinamide	2	0.0832314	0.257272	0.746305	DeCODE	P49588	Chen et al.	nicotinamide	HMDB0001406	ENSG00000090861	AARS	FALSE
4588	MR-IVW LD	12340_17_AARS_SYAC	12340_17_AARS_SYAC	GCST90200401	myo-inositol	2	-0.221055	0.255956	0.387785	DeCODE	P49588	Chen et al.	myo-inositol	HMDB0000211	ENSG00000090861	AARS	FALSE
4589	MR-IVW LD	12340_17_AARS_SYAC	12340_17_AARS_SYAC	GCST90200403	citrulline	2	-0.233174	0.25652	0.363355	DeCODE	P49588	Chen et al.	citrulline	HMDB0000904	ENSG00000090861	AARS	FALSE
4590	MR-IVW LD	12340_17_AARS_SYAC	12340_17_AARS_SYAC	GCST90200404	ornithine	2	-0.483065	0.254951	0.0581274	DeCODE	P49588	Chen et al.	ornithine	HMDB0000214	ENSG00000090861	AARS	FALSE
4591	MR-IVW LD	12340_17_AARS_SYAC	12340_17_AARS_SYAC	GCST90200405	retinol (vitamin a)	2	0.143898	0.255124	0.572732	DeCODE	P49588	Chen et al.	retinol (vitamin a)	HMDB0000305	ENSG00000090861	AARS	FALSE
4592	MR-IVW LD	12340_17_AARS_SYAC	12340_17_AARS_SYAC	GCST90200406	1-methylnicotinamide	2	0.157643	0.255947	0.537949	DeCODE	P49588	Chen et al.	1-methylnicotinamide	HMDB0000699	ENSG00000090861	AARS	FALSE
4593	MR-IVW LD	12340_17_AARS_SYAC	12340_17_AARS_SYAC	GCST90200407	uridine	2	-0.0879631	0.255016	0.730146	DeCODE	P49588	Chen et al.	uridine	HMDB0000296	ENSG00000090861	AARS	FALSE
4594	MR-IVW LD	12340_17_AARS_SYAC	12340_17_AARS_SYAC	GCST90200410	phytanate	2	-0.266355	0.25549	0.297168	DeCODE	P49588	Chen et al.	phytanate	HMDB0000801	ENSG00000090861	AARS	FALSE
4595	MR-IVW LD	12340_17_AARS_SYAC	12340_17_AARS_SYAC	GCST90200412	glutamate	2	-0.234262	0.2545	0.357323	DeCODE	P49588	Chen et al.	glutamate	HMDB0000148	ENSG00000090861	AARS	FALSE
4596	MR-IVW LD	12340_17_AARS_SYAC	12340_17_AARS_SYAC	GCST90200413	2'-deoxyuridine	2	0.321862	0.260394	0.216437	DeCODE	P49588	Chen et al.	2'-deoxyuridine	HMDB0000012	ENSG00000090861	AARS	FALSE
4597	MR-IVW LD	12340_17_AARS_SYAC	12340_17_AARS_SYAC	GCST90200415	serine	2	0.274775	0.254747	0.280757	DeCODE	P49588	Chen et al.	serine	HMDB0000187	ENSG00000090861	AARS	FALSE
4598	MR-IVW LD	12340_17_AARS_SYAC	12340_17_AARS_SYAC	GCST90200417	urea	2	-0.299911	0.255254	0.240015	DeCODE	P49588	Chen et al.	urea	HMDB0000294	ENSG00000090861	AARS	FALSE
4599	MR-IVW LD	12340_17_AARS_SYAC	12340_17_AARS_SYAC	GCST90200418	pyridoxal	2	-0.0596554	0.258696	0.817625	DeCODE	P49588	Chen et al.	pyridoxal	HMDB0001545	ENSG00000090861	AARS	FALSE
4600	MR-IVW LD	12340_17_AARS_SYAC	12340_17_AARS_SYAC	GCST90200419	glutamine	2	0.482144	0.255006	0.0586626	DeCODE	P49588	Chen et al.	glutamine	HMDB0000641	ENSG00000090861	AARS	FALSE
4601	MR-IVW LD	12340_17_AARS_SYAC	12340_17_AARS_SYAC	GCST90200422	serotonin	2	0.119256	0.267552	0.655791	DeCODE	P49588	Chen et al.	serotonin	HMDB0000259	ENSG00000090861	AARS	FALSE
4602	MR-IVW LD	12340_17_AARS_SYAC	12340_17_AARS_SYAC	GCST90200423	spermidine	2	-0.00113665	0.270281	0.996645	DeCODE	P49588	Chen et al.	spermidine	HMDB0001257	ENSG00000090861	AARS	FALSE
4603	MR-IVW LD	12340_17_AARS_SYAC	12340_17_AARS_SYAC	GCST90200427	tyrosine	2	-0.0583071	0.255049	0.819171	DeCODE	P49588	Chen et al.	tyrosine	HMDB0000158	ENSG00000090861	AARS	FALSE
4604	MR-IVW LD	12340_17_AARS_SYAC	12340_17_AARS_SYAC	GCST90200429	cytidine	2	0.097201	0.264736	0.713499	DeCODE	P49588	Chen et al.	cytidine	HMDB0000089	ENSG00000090861	AARS	FALSE
4605	MR-IVW LD	12340_17_AARS_SYAC	12340_17_AARS_SYAC	GCST90200430	pyruvate	2	0.264664	0.254932	0.29919	DeCODE	P49588	Chen et al.	pyruvate	HMDB0000243	ENSG00000090861	AARS	FALSE
4606	MR-IVW LD	12340_17_AARS_SYAC	12340_17_AARS_SYAC	GCST90200431	alanine	2	0.429116	0.254815	0.0921758	DeCODE	P49588	Chen et al.	alanine	HMDB0000161	ENSG00000090861	AARS	TRUE
4607	MR-IVW LD	12340_17_AARS_SYAC	12340_17_AARS_SYAC	GCST90200432	threonine	2	-0.163181	0.255154	0.522473	DeCODE	P49588	Chen et al.	threonine	HMDB0000167	ENSG00000090861	AARS	FALSE
4608	MR-IVW LD	12340_17_AARS_SYAC	12340_17_AARS_SYAC	GCST90200437	fructose	2	0.0796875	0.256844	0.756366	DeCODE	P49588	Chen et al.	fructose	HMDB0000660	ENSG00000090861	AARS	FALSE
4609	MR-IVW LD	12340_17_AARS_SYAC	12340_17_AARS_SYAC	GCST90200438	alpha-ketobutyrate	2	0.00470689	0.255982	0.98533	DeCODE	P49588	Chen et al.	alpha-ketobutyrate	HMDB0000005	ENSG00000090861	AARS	FALSE
4610	MR-IVW LD	12340_17_AARS_SYAC	12340_17_AARS_SYAC	GCST90200439	cysteine	2	0.132177	0.255605	0.605076	DeCODE	P49588	Chen et al.	cysteine	HMDB0000574	ENSG00000090861	AARS	FALSE
4611	MR-IVW LD	12340_17_AARS_SYAC	12340_17_AARS_SYAC	GCST90200440	glucose	2	-0.0771007	0.257052	0.764221	DeCODE	P49588	Chen et al.	glucose	HMDB0000122	ENSG00000090861	AARS	FALSE
4612	MR-IVW LD	12340_17_AARS_SYAC	12340_17_AARS_SYAC	GCST90200441	tryptophan	2	-0.033265	0.255312	0.896336	DeCODE	P49588	Chen et al.	tryptophan	HMDB0000929	ENSG00000090861	AARS	FALSE
4613	MR-IVW LD	12340_17_AARS_SYAC	12340_17_AARS_SYAC	GCST90200442	valine	2	-0.320207	0.255115	0.209424	DeCODE	P49588	Chen et al.	valine	HMDB0000883	ENSG00000090861	AARS	FALSE
4614	MR-IVW LD	12340_17_AARS_SYAC	12340_17_AARS_SYAC	GCST90200444	dihydroorotate	2	0.175415	0.255929	0.493087	DeCODE	P49588	Chen et al.	dihydroorotate	HMDB03349	ENSG00000090861	AARS	FALSE
4615	MR-IVW LD	12340_17_AARS_SYAC	12340_17_AARS_SYAC	GCST90200447	maltose	2	-0.0587196	0.290718	0.839931	DeCODE	P49588	Chen et al.	maltose	HMDB0000163	ENSG00000090861	AARS	FALSE
4616	MR-IVW LD	12340_17_AARS_SYAC	12340_17_AARS_SYAC	GCST90200452	asparagine	2	-0.0741457	0.255152	0.771361	DeCODE	P49588	Chen et al.	asparagine	HMDB0000168	ENSG00000090861	AARS	FALSE
4617	MR-IVW LD	12340_17_AARS_SYAC	12340_17_AARS_SYAC	GCST90200455	alpha-ketoglutarate	2	-0.01668	0.255663	0.947981	DeCODE	P49588	Chen et al.	alpha-ketoglutarate	HMDB0000208	ENSG00000090861	AARS	FALSE
4618	MR-IVW LD	12340_17_AARS_SYAC	12340_17_AARS_SYAC	GCST90200680	5-acetylamino-6-formylamino-3-methyluracil	2	-0.354161	0.265762	0.182655	DeCODE	P49588	Chen et al.	5-acetylamino-6-formylamino-3-methyluracil	HMDB0011105	ENSG00000090861	AARS	FALSE
4619	MR-IVW LD	12340_17_AARS_SYAC	12340_17_AARS_SYAC	GCST90200684	n-acetyl-aspartyl-glutamate (naag)	2	-0.314965	0.263935	0.232734	DeCODE	P49588	Chen et al.	n-acetyl-aspartyl-glutamate (naag)	HMDB0001067	ENSG00000090861	AARS	FALSE
4620	MR-IVW LD	12340_17_AARS_SYAC	12340_17_AARS_SYAC	GCST90200687	bilirubin (e,z or z,e)*	2	0.31422	0.255252	0.218316	DeCODE	P49588	Chen et al.	bilirubin (e,z or z,e)*	HMDB0000488	ENSG00000090861	AARS	FALSE
4621	MR-IVW LD	12340_17_AARS_SYAC	12340_17_AARS_SYAC	GCST90200691	n-delta-acetylornithine	2	0.101104	0.25494	0.691677	DeCODE	P49588	Chen et al.	n-delta-acetylornithine	HMDB0003357	ENSG00000090861	AARS	FALSE
4622	MR-IVW LD	12340_17_AARS_SYAC	12340_17_AARS_SYAC	GCST90200704	bilirubin (z,z)	2	0.298102	0.2549	0.242207	DeCODE	P49588	Chen et al.	bilirubin (z,z)	HMDB0000054	ENSG00000090861	AARS	FALSE
4623	MR-IVW LD	12340_17_AARS_SYAC	12340_17_AARS_SYAC	GCST90200706	biliverdin	2	0.196842	0.254888	0.439957	DeCODE	P49588	Chen et al.	biliverdin	HMDB0001008	ENSG00000090861	AARS	FALSE
4624	MR-IVW LD	12340_17_AARS_SYAC	12340_17_AARS_SYAC	GCST90200707	glycine	2	0.392954	0.254873	0.123131	DeCODE	P49588	Chen et al.	glycine	HMDB0000123	ENSG00000090861	AARS	FALSE
4625	MR-IVW LD	12340_17_AARS_SYAC	12340_17_AARS_SYAC	M00053	glutamine	1	-0.106418	0.390198	0.785063	DeCODE	P49588	Shin et al.	glutamine	HMDB0000641	ENSG00000090861	AARS	FALSE
4626	MR-IVW LD	12340_17_AARS_SYAC	12340_17_AARS_SYAC	M00054	tryptophan	1	0.334827	0.390631	0.391366	DeCODE	P49588	Shin et al.	tryptophan	HMDB0000929	ENSG00000090861	AARS	FALSE
4627	MR-IVW LD	12340_17_AARS_SYAC	12340_17_AARS_SYAC	M00059	histidine	1	0.0325542	0.39065	0.933586	DeCODE	P49588	Shin et al.	histidine	HMDB0000177	ENSG00000090861	AARS	FALSE
4628	MR-IVW LD	12340_17_AARS_SYAC	12340_17_AARS_SYAC	M00063	cholesterol	1	-0.114819	0.390383	0.768668	DeCODE	P49588	Shin et al.	cholesterol	HMDB0000067	ENSG00000090861	AARS	FALSE
4629	MR-IVW LD	12340_17_AARS_SYAC	12340_17_AARS_SYAC	M00064	phenylalanine	1	0.16278	0.390673	0.676922	DeCODE	P49588	Shin et al.	phenylalanine	HMDB0000159	ENSG00000090861	AARS	FALSE
4630	MR-IVW LD	12340_17_AARS_SYAC	12340_17_AARS_SYAC	M00555	adenosine	1	-0.415317	0.390886	0.288009	DeCODE	P49588	Shin et al.	adenosine	HMDB0000050	ENSG00000090861	AARS	FALSE
4631	MR-IVW LD	12340_17_AARS_SYAC	12340_17_AARS_SYAC	M00577	fructose	1	0.412353	0.391207	0.291858	DeCODE	P49588	Shin et al.	fructose	HMDB0000660	ENSG00000090861	AARS	FALSE
4632	MR-IVW LD	12340_17_AARS_SYAC	12340_17_AARS_SYAC	M00599	pyruvate	1	-0.16329	0.393818	0.67841	DeCODE	P49588	Shin et al.	pyruvate	HMDB0000243	ENSG00000090861	AARS	FALSE
4633	MR-IVW LD	12340_17_AARS_SYAC	12340_17_AARS_SYAC	M00606	uridine	1	-0.459577	0.39064	0.239407	DeCODE	P49588	Shin et al.	uridine	HMDB0000296	ENSG00000090861	AARS	FALSE
4634	MR-IVW LD	12340_17_AARS_SYAC	12340_17_AARS_SYAC	M01105	linoleate (18:2n6)	1	-1.07535	0.391035	0.00595953	DeCODE	P49588	Shin et al.	linoleate (18:2n6)	HMDB0006270,HMDB0000673	ENSG00000090861	AARS	FALSE
4635	MR-IVW LD	12340_17_AARS_SYAC	12340_17_AARS_SYAC	M01110	arachidonate (20:4n6)	1	-0.171744	0.390327	0.659937	DeCODE	P49588	Shin et al.	arachidonate (20:4n6)	HMDB0001043	ENSG00000090861	AARS	FALSE
4636	MR-IVW LD	12340_17_AARS_SYAC	12340_17_AARS_SYAC	M01123	inosine	1	-1.64053	0.651387	0.011785	DeCODE	P49588	Shin et al.	inosine	HMDB0000195	ENSG00000090861	AARS	FALSE
4637	MR-IVW LD	12340_17_AARS_SYAC	12340_17_AARS_SYAC	M01284	threonine	1	-0.185106	0.444254	0.676922	DeCODE	P49588	Shin et al.	threonine	HMDB0000167	ENSG00000090861	AARS	FALSE
4638	MR-IVW LD	12340_17_AARS_SYAC	12340_17_AARS_SYAC	M01299	tyrosine	1	0.0976423	0.390569	0.802587	DeCODE	P49588	Shin et al.	tyrosine	HMDB0000158	ENSG00000090861	AARS	FALSE
4639	MR-IVW LD	12340_17_AARS_SYAC	12340_17_AARS_SYAC	M01302	methionine	1	-0.279178	0.39085	0.475051	DeCODE	P49588	Shin et al.	methionine	HMDB0000696	ENSG00000090861	AARS	FALSE
4640	MR-IVW LD	12340_17_AARS_SYAC	12340_17_AARS_SYAC	M01336	palmitate (16:0)	1	-0.657011	0.390655	0.0926041	DeCODE	P49588	Shin et al.	palmitate (16:0)	HMDB0000220	ENSG00000090861	AARS	FALSE
4641	MR-IVW LD	12340_17_AARS_SYAC	12340_17_AARS_SYAC	M01358	stearate (18:0)	1	-1.10242	0.390439	0.00474981	DeCODE	P49588	Shin et al.	stearate (18:0)	HMDB0000827	ENSG00000090861	AARS	FALSE
4642	MR-IVW LD	12340_17_AARS_SYAC	12340_17_AARS_SYAC	M01493	ornithine	1	-0.310266	0.391915	0.428555	DeCODE	P49588	Shin et al.	ornithine	HMDB0000214	ENSG00000090861	AARS	FALSE
4643	MR-IVW LD	12340_17_AARS_SYAC	12340_17_AARS_SYAC	M01508	pantothenate	1	0.456805	0.395898	0.248563	DeCODE	P49588	Shin et al.	pantothenate	HMDB0000210	ENSG00000090861	AARS	FALSE
4644	MR-IVW LD	12340_17_AARS_SYAC	12340_17_AARS_SYAC	M01564	citrate	1	-0.758939	0.390312	0.0518419	DeCODE	P49588	Shin et al.	citrate	HMDB0000094	ENSG00000090861	AARS	FALSE
4645	MR-IVW LD	12340_17_AARS_SYAC	12340_17_AARS_SYAC	M01638	arginine	1	-0.588786	0.397431	0.138478	DeCODE	P49588	Shin et al.	arginine	HMDB0000517	ENSG00000090861	AARS	FALSE
4646	MR-IVW LD	12340_17_AARS_SYAC	12340_17_AARS_SYAC	M01640	ascorbate (vitamin c)	1	0.489457	0.737537	0.506923	DeCODE	P49588	Shin et al.	ascorbate (vitamin c)	HMDB0000044	ENSG00000090861	AARS	FALSE
4647	MR-IVW LD	12340_17_AARS_SYAC	12340_17_AARS_SYAC	M01649	valine	1	0.260355	0.390533	0.504985	DeCODE	P49588	Shin et al.	valine	HMDB0000883	ENSG00000090861	AARS	FALSE
4648	MR-IVW LD	12340_17_AARS_SYAC	12340_17_AARS_SYAC	M01670	urea	1	0.312656	0.39082	0.423711	DeCODE	P49588	Shin et al.	urea	HMDB0000294	ENSG00000090861	AARS	FALSE
4649	MR-IVW LD	12340_17_AARS_SYAC	12340_17_AARS_SYAC	M01712	cortisol	1	0.0855069	0.390889	0.826845	DeCODE	P49588	Shin et al.	cortisol	HMDB0000063	ENSG00000090861	AARS	FALSE
4650	MR-IVW LD	12340_17_AARS_SYAC	12340_17_AARS_SYAC	M01827	riboflavin (vitamin b2)	1	-0.46928	0.848699	0.580304	DeCODE	P49588	Shin et al.	riboflavin (vitamin b2)	HMDB0000244	ENSG00000090861	AARS	FALSE
4651	MR-IVW LD	12340_17_AARS_SYAC	12340_17_AARS_SYAC	M02132	citrulline	1	0.138158	0.391446	0.724133	DeCODE	P49588	Shin et al.	citrulline	HMDB0000904	ENSG00000090861	AARS	FALSE
4652	MR-IVW LD	12340_17_AARS_SYAC	12340_17_AARS_SYAC	M02137	biliverdin	1	-0.0302651	0.423711	0.943057	DeCODE	P49588	Shin et al.	biliverdin	HMDB0001008	ENSG00000090861	AARS	FALSE
4653	MR-IVW LD	12340_17_AARS_SYAC	12340_17_AARS_SYAC	M02342	serotonin (5ht)	1	-0.0118988	0.440254	0.978438	DeCODE	P49588	Shin et al.	serotonin (5ht)	HMDB0000259	ENSG00000090861	AARS	FALSE
4654	MR-IVW LD	12340_17_AARS_SYAC	12340_17_AARS_SYAC	M03147	xanthine	1	0.200376	0.415064	0.629267	DeCODE	P49588	Shin et al.	xanthine	HMDB0000292	ENSG00000090861	AARS	FALSE
4655	MR-IVW LD	12340_17_AARS_SYAC	12340_17_AARS_SYAC	M11438	phosphate	1	-0.210547	0.391015	0.590258	DeCODE	P49588	Shin et al.	phosphate	HMDB0001429	ENSG00000090861	AARS	FALSE
4656	MR-IVW LD	12340_17_AARS_SYAC	12340_17_AARS_SYAC	M15122	glycerol	1	-0.515703	0.390684	0.186835	DeCODE	P49588	Shin et al.	glycerol	HMDB0000131	ENSG00000090861	AARS	FALSE
4657	MR-IVW LD	12340_17_AARS_SYAC	12340_17_AARS_SYAC	M15488	acetylphosphate	1	-0.415317	0.390886	0.288009	DeCODE	P49588	Shin et al.	acetylphosphate	HMDB0001494	ENSG00000090861	AARS	FALSE
4658	MR-IVW LD	12340_17_AARS_SYAC	12340_17_AARS_SYAC	M15506	choline	1	-0.36384	0.391828	0.353111	DeCODE	P49588	Shin et al.	choline	HMDB0000097	ENSG00000090861	AARS	FALSE
4659	MR-IVW LD	12340_17_AARS_SYAC	12340_17_AARS_SYAC	M15630	n-acetylornithine	1	0.70756	0.396234	0.0741455	DeCODE	P49588	Shin et al.	n-acetylornithine	HMDB0003357	ENSG00000090861	AARS	FALSE
4660	MR-IVW LD	12340_17_AARS_SYAC	12340_17_AARS_SYAC	M15677	3-methylhistidine	1	0.558164	0.451606	0.216475	DeCODE	P49588	Shin et al.	3-methylhistidine	HMDB0000479	ENSG00000090861	AARS	FALSE
4661	MR-IVW LD	12340_17_AARS_SYAC	12340_17_AARS_SYAC	M15990	glycerophosphorylcholine (gpc)	1	-0.320509	0.4068	0.430768	DeCODE	P49588	Shin et al.	glycerophosphorylcholine (gpc)	HMDB0000086	ENSG00000090861	AARS	FALSE
4662	MR-IVW LD	12340_17_AARS_SYAC	12340_17_AARS_SYAC	M15996	aspartate	1	-0.0309972	0.392631	0.937074	DeCODE	P49588	Shin et al.	aspartate	HMDB0000191	ENSG00000090861	AARS	FALSE
4663	MR-IVW LD	12340_17_AARS_SYAC	12340_17_AARS_SYAC	M18254	paraxanthine	1	-0.0577417	0.398418	0.884768	DeCODE	P49588	Shin et al.	paraxanthine	HMDB0001860	ENSG00000090861	AARS	FALSE
4664	MR-IVW LD	12340_17_AARS_SYAC	12340_17_AARS_SYAC	M18467	eicosapentaenoate (epa; 20:5n3)	1	0.325262	0.390314	0.404657	DeCODE	P49588	Shin et al.	eicosapentaenoate (epa; 20:5n3)	HMDB0001999	ENSG00000090861	AARS	FALSE
4665	MR-IVW LD	12340_17_AARS_SYAC	12340_17_AARS_SYAC	M18474	estrone 3-sulfate	1	-0.997977	1.10587	0.366824	DeCODE	P49588	Shin et al.	estrone 3-sulfate	HMDB0001425	ENSG00000090861	AARS	FALSE
4666	MR-IVW LD	12340_17_AARS_SYAC	12340_17_AARS_SYAC	M18494	taurochenodeoxycholate	1	-0.0140594	0.456931	0.975454	DeCODE	P49588	Shin et al.	taurochenodeoxycholate	HMDB0000951	ENSG00000090861	AARS	FALSE
4667	MR-IVW LD	12340_17_AARS_SYAC	12340_17_AARS_SYAC	M19323	docosahexaenoate (dha; 22:6n3)	1	0.424682	0.390248	0.276491	DeCODE	P49588	Shin et al.	docosahexaenoate (dha; 22:6n3)	HMDB0002183	ENSG00000090861	AARS	FALSE
4668	MR-IVW LD	12340_17_AARS_SYAC	12340_17_AARS_SYAC	M19934	myo-inositol	1	0.987754	0.390507	0.0114254	DeCODE	P49588	Shin et al.	myo-inositol	HMDB0000211	ENSG00000090861	AARS	FALSE
4669	MR-IVW LD	12340_17_AARS_SYAC	12340_17_AARS_SYAC	M20489	glucose	1	0.440343	0.391416	0.260589	DeCODE	P49588	Shin et al.	glucose	HMDB0000122	ENSG00000090861	AARS	FALSE
4670	MR-IVW LD	12340_17_AARS_SYAC	12340_17_AARS_SYAC	M21044	2-hydroxybutyrate (ahb)	1	-0.390332	0.390332	0.317311	DeCODE	P49588	Shin et al.	2-hydroxybutyrate (ahb)	HMDB0000008	ENSG00000090861	AARS	FALSE
4671	MR-IVW LD	12340_17_AARS_SYAC	12340_17_AARS_SYAC	M22189	palmitoylcarnitine (c16)	1	-0.555065	0.393171	0.158019	DeCODE	P49588	Shin et al.	palmitoylcarnitine (c16)	HMDB0000222	ENSG00000090861	AARS	FALSE
4672	MR-IVW LD	12340_17_AARS_SYAC	12340_17_AARS_SYAC	M22842	cholate	1	0.181627	0.447732	0.684992	DeCODE	P49588	Shin et al.	cholate	HMDB0000619	ENSG00000090861	AARS	FALSE
4673	MR-IVW LD	12340_17_AARS_SYAC	12340_17_AARS_SYAC	M27716	bilirubin (z,z)	1	-0.128926	0.41901	0.758316	DeCODE	P49588	Shin et al.	bilirubin (z,z)	HMDB0000054	ENSG00000090861	AARS	FALSE
4674	MR-IVW LD	12340_17_AARS_SYAC	12340_17_AARS_SYAC	M27718	creatine	1	0.200356	0.390167	0.607592	DeCODE	P49588	Shin et al.	creatine	HMDB0000064	ENSG00000090861	AARS	FALSE
4675	MR-IVW LD	12340_17_AARS_SYAC	12340_17_AARS_SYAC	M31453	cysteine	1	-0.393252	0.393252	0.317311	DeCODE	P49588	Shin et al.	cysteine	HMDB0000574	ENSG00000090861	AARS	FALSE
4676	MR-IVW LD	12340_17_AARS_SYAC	12340_17_AARS_SYAC	M31454	cystine	1	-0.994852	0.752206	0.185975	DeCODE	P49588	Shin et al.	cystine	HMDB0000192	ENSG00000090861	AARS	FALSE
4677	MR-IVW LD	12340_17_AARS_SYAC	12340_17_AARS_SYAC	M32198	acetylcarnitine (c2)	1	-0.296863	0.390609	0.447255	DeCODE	P49588	Shin et al.	acetylcarnitine (c2)	HMDB0000201	ENSG00000090861	AARS	FALSE
4678	MR-IVW LD	12340_17_AARS_SYAC	12340_17_AARS_SYAC	M32315	serine	1	-0.152924	0.390806	0.695572	DeCODE	P49588	Shin et al.	serine	HMDB0000187	ENSG00000090861	AARS	FALSE
4679	MR-IVW LD	12340_17_AARS_SYAC	12340_17_AARS_SYAC	M32319	trans-4-hydroxyproline	1	0.865419	0.390494	0.0266767	DeCODE	P49588	Shin et al.	trans-4-hydroxyproline	HMDB0000725	ENSG00000090861	AARS	FALSE
4680	MR-IVW LD	12340_17_AARS_SYAC	12340_17_AARS_SYAC	M32322	glutamate	1	-0.92592	0.390448	0.0177195	DeCODE	P49588	Shin et al.	glutamate	HMDB0000148	ENSG00000090861	AARS	FALSE
4681	MR-IVW LD	12340_17_AARS_SYAC	12340_17_AARS_SYAC	M32338	glycine	1	0.553309	0.390571	0.15658	DeCODE	P49588	Shin et al.	glycine	HMDB0000123	ENSG00000090861	AARS	FALSE
4682	MR-IVW LD	12340_17_AARS_SYAC	12340_17_AARS_SYAC	M32339	alanine	1	0.135979	0.39094	0.727971	DeCODE	P49588	Shin et al.	alanine	HMDB0000161	ENSG00000090861	AARS	TRUE
4683	MR-IVW LD	12340_17_AARS_SYAC	12340_17_AARS_SYAC	M32425	dehydroepiandrosterone sulfate (dhea-s)	1	-0.725768	0.390798	0.0632908	DeCODE	P49588	Shin et al.	dehydroepiandrosterone sulfate (dhea-s)	HMDB0001032	ENSG00000090861	AARS	FALSE
4684	MR-IVW LD	12340_17_AARS_SYAC	12340_17_AARS_SYAC	M32458	oleamide	1	-0.46311	0.40399	0.251654	DeCODE	P49588	Shin et al.	oleamide	HMDB0002117	ENSG00000090861	AARS	FALSE
4685	MR-IVW LD	12340_17_AARS_SYAC	12340_17_AARS_SYAC	M32593	heme	1	-0.0633133	0.434148	0.884053	DeCODE	P49588	Shin et al.	heme	HMDB0003178	ENSG00000090861	AARS	FALSE
4686	MR-IVW LD	12340_17_AARS_SYAC	12340_17_AARS_SYAC	M33453	alpha-ketoglutarate	1	-0.515165	0.443042	0.244914	DeCODE	P49588	Shin et al.	alpha-ketoglutarate	HMDB0000208	ENSG00000090861	AARS	FALSE
4687	MR-IVW LD	12340_17_AARS_SYAC	12340_17_AARS_SYAC	M34106	bilirubin (e,z or z,e)*	1	0.0746129	0.475657	0.875353	DeCODE	P49588	Shin et al.	bilirubin (e,z or z,e)*	HMDB0000488	ENSG00000090861	AARS	FALSE
4688	MR-IVW LD	12340_17_AARS_SYAC	12340_17_AARS_SYAC	M34283	asparagine	1	0.130563	0.391688	0.738883	DeCODE	P49588	Shin et al.	asparagine	HMDB0000168	ENSG00000090861	AARS	FALSE
4689	MR-IVW LD	12340_17_AARS_SYAC	12340_17_AARS_SYAC	bioa_001	alanine	1	-0.0844529	0.113972	0.458693	DeCODE	P49588	Lotta et al.	alanine	HMDB0000161	ENSG00000090861	AARS	TRUE
4690	MR-IVW LD	12340_17_AARS_SYAC	12340_17_AARS_SYAC	bioa_002	arginine	1	-0.00535179	0.191135	0.977662	DeCODE	P49588	Lotta et al.	arginine	HMDB0000517	ENSG00000090861	AARS	FALSE
4691	MR-IVW LD	12340_17_AARS_SYAC	12340_17_AARS_SYAC	bioa_003	asparagine	1	0.212428	0.190519	0.26485	DeCODE	P49588	Lotta et al.	asparagine	HMDB0000168	ENSG00000090861	AARS	FALSE
4692	MR-IVW LD	12340_17_AARS_SYAC	12340_17_AARS_SYAC	bioa_004	aspartate	1	0.108665	0.190976	0.569356	DeCODE	P49588	Lotta et al.	aspartate	HMDB0000191	ENSG00000090861	AARS	FALSE
4693	MR-IVW LD	12340_17_AARS_SYAC	12340_17_AARS_SYAC	bioa_005	citrulline	1	0.112184	0.190466	0.555861	DeCODE	P49588	Lotta et al.	citrulline	HMDB0000904	ENSG00000090861	AARS	FALSE
4694	MR-IVW LD	12340_17_AARS_SYAC	12340_17_AARS_SYAC	bioa_006	glutamine	1	0.0990391	0.114364	0.38649	DeCODE	P49588	Lotta et al.	glutamine	HMDB0000641	ENSG00000090861	AARS	FALSE
4695	MR-IVW LD	12340_17_AARS_SYAC	12340_17_AARS_SYAC	bioa_007	glutamate	1	-0.294084	0.190346	0.122346	DeCODE	P49588	Lotta et al.	glutamate	HMDB0000148	ENSG00000090861	AARS	FALSE
4696	MR-IVW LD	12340_17_AARS_SYAC	12340_17_AARS_SYAC	bioa_008	glycine	1	0.00461952	0.118449	0.96889	DeCODE	P49588	Lotta et al.	glycine	HMDB0000123	ENSG00000090861	AARS	FALSE
4697	MR-IVW LD	12340_17_AARS_SYAC	12340_17_AARS_SYAC	bioa_009	histidine	1	-0.0346499	0.117857	0.768758	DeCODE	P49588	Lotta et al.	histidine	HMDB0000177	ENSG00000090861	AARS	FALSE
4698	MR-IVW LD	12340_17_AARS_SYAC	12340_17_AARS_SYAC	bioa_013	methionine	1	-0.124129	0.190383	0.514401	DeCODE	P49588	Lotta et al.	methionine	HMDB0000696	ENSG00000090861	AARS	FALSE
4699	MR-IVW LD	12340_17_AARS_SYAC	12340_17_AARS_SYAC	bioa_014	ornithine	1	-0.026674	0.190529	0.88866	DeCODE	P49588	Lotta et al.	ornithine	HMDB0000214	ENSG00000090861	AARS	FALSE
4700	MR-IVW LD	12340_17_AARS_SYAC	12340_17_AARS_SYAC	bioa_015	phenylethylamine	2	-0.199138	0.250265	0.426201	DeCODE	P49588	Lotta et al.	phenylethylamine	HMDB0012275	ENSG00000090861	AARS	FALSE
4701	MR-IVW LD	12340_17_AARS_SYAC	12340_17_AARS_SYAC	bioa_016	phenylalanine	1	0.0424645	0.115393	0.712873	DeCODE	P49588	Lotta et al.	phenylalanine	HMDB0000159	ENSG00000090861	AARS	FALSE
4702	MR-IVW LD	12340_17_AARS_SYAC	12340_17_AARS_SYAC	bioa_018	serine	1	-0.269056	0.190415	0.157656	DeCODE	P49588	Lotta et al.	serine	HMDB0000187	ENSG00000090861	AARS	FALSE
4703	MR-IVW LD	12340_17_AARS_SYAC	12340_17_AARS_SYAC	bioa_019	threonine	1	-0.291543	0.195798	0.136487	DeCODE	P49588	Lotta et al.	threonine	HMDB0000167	ENSG00000090861	AARS	FALSE
4704	MR-IVW LD	12340_17_AARS_SYAC	12340_17_AARS_SYAC	bioa_020	tryptophan	1	-0.0930869	0.190362	0.624842	DeCODE	P49588	Lotta et al.	tryptophan	HMDB0000929	ENSG00000090861	AARS	FALSE
4705	MR-IVW LD	12340_17_AARS_SYAC	12340_17_AARS_SYAC	bioa_021	tyrosine	1	-0.0102518	0.113909	0.928287	DeCODE	P49588	Lotta et al.	tyrosine	HMDB0000158	ENSG00000090861	AARS	FALSE
4706	MR-IVW LD	12340_17_AARS_SYAC	12340_17_AARS_SYAC	bioa_022	valine	1	0.0436183	0.114484	0.703203	DeCODE	P49588	Lotta et al.	valine	HMDB0000883	ENSG00000090861	AARS	FALSE
4707	MR-IVW LD	12340_17_AARS_SYAC	12340_17_AARS_SYAC	bioa_023	n-acetylornithine	1	0.295064	0.191228	0.122831	DeCODE	P49588	Lotta et al.	n-acetylornithine	HMDB0003357	ENSG00000090861	AARS	FALSE
4708	MR-IVW LD	12340_17_AARS_SYAC	12340_17_AARS_SYAC	bioa_030	trans-hydroxyproline	1	0.230437	0.190601	0.226663	DeCODE	P49588	Lotta et al.	trans-hydroxyproline	HMDB0000725	ENSG00000090861	AARS	FALSE
4709	MR-IVW LD	12340_17_AARS_SYAC	12340_17_AARS_SYAC	bioa_031	sarcosine	2	0.00842138	0.153064	0.956124	DeCODE	P49588	Lotta et al.	sarcosine	HMDB0000271	ENSG00000090861	AARS	FALSE
4710	MR-IVW LD	12340_17_AARS_SYAC	12340_17_AARS_SYAC	bioa_032	serotonin	1	0.0455736	0.243709	0.851661	DeCODE	P49588	Lotta et al.	serotonin	HMDB0000259	ENSG00000090861	AARS	FALSE
4711	MR-IVW LD	12340_17_AARS_SYAC	12340_17_AARS_SYAC	bioa_033	spermidine	2	0.0328463	0.179287	0.854637	DeCODE	P49588	Lotta et al.	spermidine	HMDB0001257	ENSG00000090861	AARS	FALSE
4712	MR-IVW LD	12340_17_AARS_SYAC	12340_17_AARS_SYAC	bior_002	acetylcarnitine (c2)	1	-0.135272	0.190256	0.477084	DeCODE	P49588	Lotta et al.	acetylcarnitine (c2)	HMDB0000201	ENSG00000090861	AARS	FALSE
4713	MR-IVW LD	12340_17_AARS_SYAC	12340_17_AARS_SYAC	bior_031	hexadecanoylcarnitine	1	0.0230558	0.190544	0.903691	DeCODE	P49588	Lotta et al.	hexadecanoylcarnitine	HMDB0000222	ENSG00000090861	AARS	FALSE
4714	MR-IVW LD	12340_17_AARS_SYAC	12340_17_AARS_SYAC	met-d-Acetate	acetate	2	-0.120391	0.068307	0.0779859	DeCODE	P49588	Borges et al.	acetate	HMDB0000042	ENSG00000090861	AARS	FALSE
4715	MR-IVW LD	12340_17_AARS_SYAC	12340_17_AARS_SYAC	met-d-Acetoacetate	acetoacetate	2	0.0236698	0.0682987	0.728919	DeCODE	P49588	Borges et al.	acetoacetate	HMDB0000060	ENSG00000090861	AARS	FALSE
4716	MR-IVW LD	12340_17_AARS_SYAC	12340_17_AARS_SYAC	met-d-Ala	alanine	2	-0.0728405	0.0682989	0.286199	DeCODE	P49588	Borges et al.	alanine	HMDB0000161	ENSG00000090861	AARS	TRUE
4717	MR-IVW LD	12340_17_AARS_SYAC	12340_17_AARS_SYAC	met-d-Citrate	citrate	2	0.118094	0.0683016	0.0838083	DeCODE	P49588	Borges et al.	citrate	HMDB0000094	ENSG00000090861	AARS	FALSE
4718	MR-IVW LD	12340_17_AARS_SYAC	12340_17_AARS_SYAC	met-d-Gln	glutamine	2	-0.0123016	0.0683954	0.857262	DeCODE	P49588	Borges et al.	glutamine	HMDB0000641	ENSG00000090861	AARS	FALSE
4719	MR-IVW LD	12340_17_AARS_SYAC	12340_17_AARS_SYAC	met-d-Glucose	glucose	2	-0.126164	0.06836	0.0649533	DeCODE	P49588	Borges et al.	glucose	HMDB0000122	ENSG00000090861	AARS	FALSE
4720	MR-IVW LD	12340_17_AARS_SYAC	12340_17_AARS_SYAC	met-d-Gly	glycine	2	-0.0610077	0.0683292	0.371938	DeCODE	P49588	Borges et al.	glycine	HMDB0000123	ENSG00000090861	AARS	FALSE
4721	MR-IVW LD	12340_17_AARS_SYAC	12340_17_AARS_SYAC	met-d-His	histidine	2	-0.0785293	0.0683521	0.2506	DeCODE	P49588	Borges et al.	histidine	HMDB0000177	ENSG00000090861	AARS	FALSE
4722	MR-IVW LD	12340_17_AARS_SYAC	12340_17_AARS_SYAC	met-d-LA	linoleate (18:2n6)	2	-0.0155598	0.0683214	0.819845	DeCODE	P49588	Borges et al.	linoleate (18:2n6)	HMDB0006270,HMDB0000673	ENSG00000090861	AARS	FALSE
4723	MR-IVW LD	12340_17_AARS_SYAC	12340_17_AARS_SYAC	met-d-Phe	phenylalanine	2	0.0602191	0.0683136	0.378042	DeCODE	P49588	Borges et al.	phenylalanine	HMDB0000159	ENSG00000090861	AARS	FALSE
4724	MR-IVW LD	12340_17_AARS_SYAC	12340_17_AARS_SYAC	met-d-Pyruvate	pyruvate	2	0.276275	0.0683901	5.35195e-05	DeCODE	P49588	Borges et al.	pyruvate	HMDB0000243	ENSG00000090861	AARS	FALSE
4725	MR-IVW LD	12340_17_AARS_SYAC	12340_17_AARS_SYAC	met-d-Tyr	tyrosine	2	0.0056763	0.0683475	0.933811	DeCODE	P49588	Borges et al.	tyrosine	HMDB0000158	ENSG00000090861	AARS	FALSE
4726	MR-IVW LD	12340_17_AARS_SYAC	12340_17_AARS_SYAC	met-d-Val	valine	2	-0.0695424	0.0683067	0.308635	DeCODE	P49588	Borges et al.	valine	HMDB0000883	ENSG00000090861	AARS	FALSE
4727	MR-IVW LD	12348_46_SARS2_SYSM	12348_46_SARS2_SYSM	GCST90199627	n-alpha-acetylornithine	1	-0.127617	0.189325	0.50027	DeCODE	Q9NP81	Chen et al.	n-alpha-acetylornithine	HMDB0003357	ENSG00000104835	SARS2	FALSE
4728	MR-IVW LD	12348_46_SARS2_SYSM	12348_46_SARS2_SYSM	GCST90199628	3-methylhistidine	1	0.301447	0.155669	0.0528112	DeCODE	Q9NP81	Chen et al.	3-methylhistidine	HMDB0000479	ENSG00000104835	SARS2	FALSE
4729	MR-IVW LD	12348_46_SARS2_SYSM	12348_46_SARS2_SYSM	GCST90199629	glycerophosphorylcholine (gpc)	1	-0.180039	0.15642	0.249733	DeCODE	Q9NP81	Chen et al.	glycerophosphorylcholine (gpc)	HMDB0000086	ENSG00000104835	SARS2	FALSE
4730	MR-IVW LD	12348_46_SARS2_SYSM	12348_46_SARS2_SYSM	GCST90199637	n-acetylglutamate	1	0.0411426	0.16049	0.797675	DeCODE	Q9NP81	Chen et al.	n-acetylglutamate	HMDB0001138	ENSG00000104835	SARS2	FALSE
4731	MR-IVW LD	12348_46_SARS2_SYSM	12348_46_SARS2_SYSM	GCST90199651	docosahexaenoate (dha; 22:6n3)	1	-0.182793	0.155785	0.24065	DeCODE	Q9NP81	Chen et al.	docosahexaenoate (dha; 22:6n3)	HMDB0002183	ENSG00000104835	SARS2	FALSE
4732	MR-IVW LD	12348_46_SARS2_SYSM	12348_46_SARS2_SYSM	GCST90199652	1-stearoyl-2-oleoyl-gps (18:0/18:1)	1	-0.0547735	0.157949	0.728756	DeCODE	Q9NP81	Chen et al.	1-stearoyl-2-oleoyl-gps (18:0/18:1)	HMDB0010163	ENSG00000104835	SARS2	FALSE
4733	MR-IVW LD	12348_46_SARS2_SYSM	12348_46_SARS2_SYSM	GCST90199654	paraxanthine	1	0.0491046	0.1601	0.759062	DeCODE	Q9NP81	Chen et al.	paraxanthine	HMDB0001860	ENSG00000104835	SARS2	FALSE
4734	MR-IVW LD	12348_46_SARS2_SYSM	12348_46_SARS2_SYSM	GCST90199665	n-acetylaspartate (naa)	1	-0.263257	0.157019	0.0936217	DeCODE	Q9NP81	Chen et al.	n-acetylaspartate (naa)	HMDB0000812	ENSG00000104835	SARS2	FALSE
4735	MR-IVW LD	12348_46_SARS2_SYSM	12348_46_SARS2_SYSM	GCST90199666	palmitoylcarnitine (c16)	1	-0.236357	0.155993	0.129729	DeCODE	Q9NP81	Chen et al.	palmitoylcarnitine (c16)	HMDB0000222	ENSG00000104835	SARS2	FALSE
4736	MR-IVW LD	12348_46_SARS2_SYSM	12348_46_SARS2_SYSM	GCST90199669	acetylcarnitine (c2)	1	-0.298209	0.155924	0.0558087	DeCODE	Q9NP81	Chen et al.	acetylcarnitine (c2)	HMDB0000201	ENSG00000104835	SARS2	FALSE
4737	MR-IVW LD	12348_46_SARS2_SYSM	12348_46_SARS2_SYSM	GCST90199673	dehydroepiandrosterone sulfate (dhea-s)	1	-0.104277	0.156276	0.504604	DeCODE	Q9NP81	Chen et al.	dehydroepiandrosterone sulfate (dhea-s)	HMDB0001032	ENSG00000104835	SARS2	FALSE
4738	MR-IVW LD	12348_46_SARS2_SYSM	12348_46_SARS2_SYSM	GCST90199691	1-methylhistidine	1	0.135426	0.156292	0.386219	DeCODE	Q9NP81	Chen et al.	1-methylhistidine	HMDB0000001	ENSG00000104835	SARS2	FALSE
4739	MR-IVW LD	12348_46_SARS2_SYSM	12348_46_SARS2_SYSM	GCST90199845	sphinganine-1-phosphate	1	-0.166526	0.157247	0.289598	DeCODE	Q9NP81	Chen et al.	sphinganine-1-phosphate	HMDB0001383	ENSG00000104835	SARS2	FALSE
4740	MR-IVW LD	12348_46_SARS2_SYSM	12348_46_SARS2_SYSM	GCST90199896	sulfate*	1	0.204117	0.156245	0.19142	DeCODE	Q9NP81	Chen et al.	sulfate*	HMDB01448	ENSG00000104835	SARS2	FALSE
4741	MR-IVW LD	12348_46_SARS2_SYSM	12348_46_SARS2_SYSM	GCST90199972	sphingomyelin (d18:1/24:1, d18:2/24:0)*	1	-0.217761	0.155893	0.162454	DeCODE	Q9NP81	Chen et al.	sphingomyelin (d18:1/24:1, d18:2/24:0)*	HMDB0012107	ENSG00000104835	SARS2	FALSE
4742	MR-IVW LD	12348_46_SARS2_SYSM	12348_46_SARS2_SYSM	GCST90200001	sphingomyelin (d18:1/20:0, d16:1/22:0)*	1	-0.138153	0.155998	0.375829	DeCODE	Q9NP81	Chen et al.	sphingomyelin (d18:1/20:0, d16:1/22:0)*	HMDB0012102	ENSG00000104835	SARS2	FALSE
4743	MR-IVW LD	12348_46_SARS2_SYSM	12348_46_SARS2_SYSM	GCST90200049	myristoyl dihydrosphingomyelin (d18:0/14:0)*	1	-0.0537044	0.156033	0.730706	DeCODE	Q9NP81	Chen et al.	myristoyl dihydrosphingomyelin (d18:0/14:0)*	HMDB0012085	ENSG00000104835	SARS2	FALSE
4744	MR-IVW LD	12348_46_SARS2_SYSM	12348_46_SARS2_SYSM	GCST90200056	sphingomyelin (d18:0/18:0, d19:0/17:0)*	1	0.217568	0.155827	0.162651	DeCODE	Q9NP81	Chen et al.	sphingomyelin (d18:0/18:0, d19:0/17:0)*	HMDB0012087	ENSG00000104835	SARS2	FALSE
4745	MR-IVW LD	12348_46_SARS2_SYSM	12348_46_SARS2_SYSM	GCST90200279	pantothenate	1	0.0701465	0.156602	0.654205	DeCODE	Q9NP81	Chen et al.	pantothenate	HMDB0000210	ENSG00000104835	SARS2	FALSE
4746	MR-IVW LD	12348_46_SARS2_SYSM	12348_46_SARS2_SYSM	GCST90200281	phosphoethanolamine	1	0.118642	0.156038	0.44705	DeCODE	Q9NP81	Chen et al.	phosphoethanolamine	HMDB0000224	ENSG00000104835	SARS2	FALSE
4747	MR-IVW LD	12348_46_SARS2_SYSM	12348_46_SARS2_SYSM	GCST90200283	3-ureidopropionate	1	0.153523	0.163213	0.346896	DeCODE	Q9NP81	Chen et al.	3-ureidopropionate	HMDB0000026	ENSG00000104835	SARS2	FALSE
4748	MR-IVW LD	12348_46_SARS2_SYSM	12348_46_SARS2_SYSM	GCST90200291	sarcosine	1	-0.187183	0.156314	0.23112	DeCODE	Q9NP81	Chen et al.	sarcosine	HMDB0000271	ENSG00000104835	SARS2	FALSE
4749	MR-IVW LD	12348_46_SARS2_SYSM	12348_46_SARS2_SYSM	GCST90200292	trans-4-hydroxyproline	1	0.00528759	0.156053	0.97297	DeCODE	Q9NP81	Chen et al.	trans-4-hydroxyproline	HMDB0000725	ENSG00000104835	SARS2	FALSE
4750	MR-IVW LD	12348_46_SARS2_SYSM	12348_46_SARS2_SYSM	GCST90200293	thyroxine	1	-0.0751721	0.155956	0.629801	DeCODE	Q9NP81	Chen et al.	thyroxine	HMDB0000248	ENSG00000104835	SARS2	FALSE
4751	MR-IVW LD	12348_46_SARS2_SYSM	12348_46_SARS2_SYSM	GCST90200296	methyl indole-3-acetate	1	-0.0504814	0.169048	0.765228	DeCODE	Q9NP81	Chen et al.	methyl indole-3-acetate	HMDB0029738	ENSG00000104835	SARS2	FALSE
4752	MR-IVW LD	12348_46_SARS2_SYSM	12348_46_SARS2_SYSM	GCST90200304	citrate	1	-0.105009	0.155973	0.500787	DeCODE	Q9NP81	Chen et al.	citrate	HMDB0000094	ENSG00000104835	SARS2	FALSE
4753	MR-IVW LD	12348_46_SARS2_SYSM	12348_46_SARS2_SYSM	GCST90200306	butyrate/isobutyrate (4:0)	1	0.00133954	0.158452	0.993255	DeCODE	Q9NP81	Chen et al.	butyrate/isobutyrate (4:0)	HMDB0000039	ENSG00000104835	SARS2	FALSE
4754	MR-IVW LD	12348_46_SARS2_SYSM	12348_46_SARS2_SYSM	GCST90200314	n-acetylneuraminate	1	-0.0882613	0.156544	0.572882	DeCODE	Q9NP81	Chen et al.	n-acetylneuraminate	HMDB0000230	ENSG00000104835	SARS2	FALSE
4755	MR-IVW LD	12348_46_SARS2_SYSM	12348_46_SARS2_SYSM	GCST90200318	acetoacetate	1	-0.341011	0.170819	0.0458982	DeCODE	Q9NP81	Chen et al.	acetoacetate	HMDB0000060	ENSG00000104835	SARS2	FALSE
4756	MR-IVW LD	12348_46_SARS2_SYSM	12348_46_SARS2_SYSM	GCST90200319	cys-gly, oxidized	1	0.0375145	0.156015	0.809977	DeCODE	Q9NP81	Chen et al.	cys-gly, oxidized	HMDB0000078	ENSG00000104835	SARS2	FALSE
4757	MR-IVW LD	12348_46_SARS2_SYSM	12348_46_SARS2_SYSM	GCST90200321	cholate	1	0.00925071	0.159573	0.953771	DeCODE	Q9NP81	Chen et al.	cholate	HMDB0000619	ENSG00000104835	SARS2	FALSE
4758	MR-IVW LD	12348_46_SARS2_SYSM	12348_46_SARS2_SYSM	GCST90200323	creatine	1	0.315685	0.155703	0.0426136	DeCODE	Q9NP81	Chen et al.	creatine	HMDB0000064	ENSG00000104835	SARS2	FALSE
4759	MR-IVW LD	12348_46_SARS2_SYSM	12348_46_SARS2_SYSM	GCST90200325	glycerol	1	-0.249357	0.155718	0.109302	DeCODE	Q9NP81	Chen et al.	glycerol	HMDB0000131	ENSG00000104835	SARS2	FALSE
4760	MR-IVW LD	12348_46_SARS2_SYSM	12348_46_SARS2_SYSM	GCST90200327	choline	1	0.206171	0.155942	0.186134	DeCODE	Q9NP81	Chen et al.	choline	HMDB0000097	ENSG00000104835	SARS2	FALSE
4761	MR-IVW LD	12348_46_SARS2_SYSM	12348_46_SARS2_SYSM	GCST90200335	stearoyl sphingomyelin (d18:1/18:0)	1	0.045886	0.155995	0.768644	DeCODE	Q9NP81	Chen et al.	stearoyl sphingomyelin (d18:1/18:0)	HMDB0001348	ENSG00000104835	SARS2	FALSE
4762	MR-IVW LD	12348_46_SARS2_SYSM	12348_46_SARS2_SYSM	GCST90200336	n-palmitoyl-sphingosine (d18:1/16:0)	1	-0.277399	0.155891	0.0751669	DeCODE	Q9NP81	Chen et al.	n-palmitoyl-sphingosine (d18:1/16:0)	HMDB0004949	ENSG00000104835	SARS2	FALSE
4763	MR-IVW LD	12348_46_SARS2_SYSM	12348_46_SARS2_SYSM	GCST90200337	taurochenodeoxycholate	1	-0.145834	0.15801	0.356038	DeCODE	Q9NP81	Chen et al.	taurochenodeoxycholate	HMDB0000951	ENSG00000104835	SARS2	FALSE
4764	MR-IVW LD	12348_46_SARS2_SYSM	12348_46_SARS2_SYSM	GCST90200341	n-stearoyl-sphingosine (d18:1/18:0)*	1	-0.126279	0.156028	0.418323	DeCODE	Q9NP81	Chen et al.	n-stearoyl-sphingosine (d18:1/18:0)*	HMDB0004950	ENSG00000104835	SARS2	FALSE
4765	MR-IVW LD	12348_46_SARS2_SYSM	12348_46_SARS2_SYSM	GCST90200345	s-adenosylhomocysteine (sah)	1	0.057668	0.180881	0.749865	DeCODE	Q9NP81	Chen et al.	s-adenosylhomocysteine (sah)	HMDB00939	ENSG00000104835	SARS2	FALSE
4766	MR-IVW LD	12348_46_SARS2_SYSM	12348_46_SARS2_SYSM	GCST90200348	quinolinate	1	0.229191	0.156498	0.143057	DeCODE	Q9NP81	Chen et al.	quinolinate	HMDB0000232	ENSG00000104835	SARS2	FALSE
4767	MR-IVW LD	12348_46_SARS2_SYSM	12348_46_SARS2_SYSM	GCST90200349	eicosapentaenoate (epa; 20:5n3)	1	-0.182891	0.155993	0.241023	DeCODE	Q9NP81	Chen et al.	eicosapentaenoate (epa; 20:5n3)	HMDB0001999	ENSG00000104835	SARS2	FALSE
4768	MR-IVW LD	12348_46_SARS2_SYSM	12348_46_SARS2_SYSM	GCST90200351	n-acetylputrescine	1	0.201086	0.156122	0.197745	DeCODE	Q9NP81	Chen et al.	n-acetylputrescine	HMDB0002064	ENSG00000104835	SARS2	FALSE
4769	MR-IVW LD	12348_46_SARS2_SYSM	12348_46_SARS2_SYSM	GCST90200354	linoleate (18:2n6)	1	-0.436267	0.155904	0.00513703	DeCODE	Q9NP81	Chen et al.	linoleate (18:2n6)	HMDB0006270,HMDB0000673	ENSG00000104835	SARS2	FALSE
4770	MR-IVW LD	12348_46_SARS2_SYSM	12348_46_SARS2_SYSM	GCST90200355	adenosine 5'-diphosphate (adp)	1	0.0746977	0.208851	0.720598	DeCODE	Q9NP81	Chen et al.	adenosine 5'-diphosphate (adp)	HMDB0001341	ENSG00000104835	SARS2	FALSE
4771	MR-IVW LD	12348_46_SARS2_SYSM	12348_46_SARS2_SYSM	GCST90200356	adenosine 5'-monophosphate (amp)	1	0.0982705	0.156372	0.529715	DeCODE	Q9NP81	Chen et al.	adenosine 5'-monophosphate (amp)	HMDB0000045	ENSG00000104835	SARS2	TRUE
4772	MR-IVW LD	12348_46_SARS2_SYSM	12348_46_SARS2_SYSM	GCST90200358	arachidonate (20:4n6)	1	-0.205963	0.155848	0.186314	DeCODE	Q9NP81	Chen et al.	arachidonate (20:4n6)	HMDB0001043	ENSG00000104835	SARS2	FALSE
4773	MR-IVW LD	12348_46_SARS2_SYSM	12348_46_SARS2_SYSM	GCST90200359	5-methylthioadenosine (mta)	1	0.060167	0.15645	0.700552	DeCODE	Q9NP81	Chen et al.	5-methylthioadenosine (mta)	HMDB0001173	ENSG00000104835	SARS2	FALSE
4774	MR-IVW LD	12348_46_SARS2_SYSM	12348_46_SARS2_SYSM	GCST90200361	beta-alanine	1	0.156323	0.157365	0.320525	DeCODE	Q9NP81	Chen et al.	beta-alanine	HMDB0000056	ENSG00000104835	SARS2	FALSE
4775	MR-IVW LD	12348_46_SARS2_SYSM	12348_46_SARS2_SYSM	GCST90200362	succinate	1	0.17111	0.159048	0.281999	DeCODE	Q9NP81	Chen et al.	succinate	HMDB0000254	ENSG00000104835	SARS2	FALSE
4776	MR-IVW LD	12348_46_SARS2_SYSM	12348_46_SARS2_SYSM	GCST90200363	choline phosphate	1	0.0335774	0.156119	0.829708	DeCODE	Q9NP81	Chen et al.	choline phosphate	HMDB0001565	ENSG00000104835	SARS2	FALSE
4777	MR-IVW LD	12348_46_SARS2_SYSM	12348_46_SARS2_SYSM	GCST90200364	cysteinylglycine	1	0.0189921	0.156413	0.903356	DeCODE	Q9NP81	Chen et al.	cysteinylglycine	HMDB0000078	ENSG00000104835	SARS2	FALSE
4778	MR-IVW LD	12348_46_SARS2_SYSM	12348_46_SARS2_SYSM	GCST90200365	phenylpyruvate	1	0.22937	0.156137	0.141823	DeCODE	Q9NP81	Chen et al.	phenylpyruvate	HMDB0000205	ENSG00000104835	SARS2	FALSE
4779	MR-IVW LD	12348_46_SARS2_SYSM	12348_46_SARS2_SYSM	GCST90200368	cholesterol	1	-0.210109	0.155979	0.17797	DeCODE	Q9NP81	Chen et al.	cholesterol	HMDB0000067	ENSG00000104835	SARS2	FALSE
4780	MR-IVW LD	12348_46_SARS2_SYSM	12348_46_SARS2_SYSM	GCST90200369	2-hydroxyphenylacetate	1	0.376861	0.162938	0.0207277	DeCODE	Q9NP81	Chen et al.	2-hydroxyphenylacetate	HMDB0000669	ENSG00000104835	SARS2	FALSE
4781	MR-IVW LD	12348_46_SARS2_SYSM	12348_46_SARS2_SYSM	GCST90200370	aspartate	1	0.177821	0.156031	0.254433	DeCODE	Q9NP81	Chen et al.	aspartate	HMDB0000191	ENSG00000104835	SARS2	FALSE
4782	MR-IVW LD	12348_46_SARS2_SYSM	12348_46_SARS2_SYSM	GCST90200372	arginine	1	-0.147047	0.156187	0.346457	DeCODE	Q9NP81	Chen et al.	arginine	HMDB0000517	ENSG00000104835	SARS2	FALSE
4783	MR-IVW LD	12348_46_SARS2_SYSM	12348_46_SARS2_SYSM	GCST90200374	sphinganine	1	-0.193375	0.164455	0.239653	DeCODE	Q9NP81	Chen et al.	sphinganine	HMDB0000269	ENSG00000104835	SARS2	FALSE
4784	MR-IVW LD	12348_46_SARS2_SYSM	12348_46_SARS2_SYSM	GCST90200376	flavin adenine dinucleotide (fad)	1	-0.255466	0.179184	0.153948	DeCODE	Q9NP81	Chen et al.	flavin adenine dinucleotide (fad)	HMDB0001248	ENSG00000104835	SARS2	FALSE
4785	MR-IVW LD	12348_46_SARS2_SYSM	12348_46_SARS2_SYSM	GCST90200377	histidine	1	0.360759	0.156277	0.0209738	DeCODE	Q9NP81	Chen et al.	histidine	HMDB0000177	ENSG00000104835	SARS2	FALSE
4786	MR-IVW LD	12348_46_SARS2_SYSM	12348_46_SARS2_SYSM	GCST90200378	cortisol	1	0.0661273	0.156612	0.672853	DeCODE	Q9NP81	Chen et al.	cortisol	HMDB0000063	ENSG00000104835	SARS2	FALSE
4787	MR-IVW LD	12348_46_SARS2_SYSM	12348_46_SARS2_SYSM	GCST90200379	hypotaurine	1	0.186351	0.156419	0.233513	DeCODE	Q9NP81	Chen et al.	hypotaurine	HMDB0000965	ENSG00000104835	SARS2	FALSE
4788	MR-IVW LD	12348_46_SARS2_SYSM	12348_46_SARS2_SYSM	GCST90200382	cystine	1	-0.0602833	0.156766	0.700575	DeCODE	Q9NP81	Chen et al.	cystine	HMDB0000192	ENSG00000104835	SARS2	FALSE
4789	MR-IVW LD	12348_46_SARS2_SYSM	12348_46_SARS2_SYSM	GCST90200383	cystathionine	1	0.16594	0.158342	0.294648	DeCODE	Q9NP81	Chen et al.	cystathionine	HMDB0000099	ENSG00000104835	SARS2	FALSE
4790	MR-IVW LD	12348_46_SARS2_SYSM	12348_46_SARS2_SYSM	GCST90200384	guanidinoacetate	1	-0.139931	0.156178	0.370269	DeCODE	Q9NP81	Chen et al.	guanidinoacetate	HMDB0000128	ENSG00000104835	SARS2	FALSE
4791	MR-IVW LD	12348_46_SARS2_SYSM	12348_46_SARS2_SYSM	GCST90200385	sphingosine	1	0.0669527	0.158669	0.67305	DeCODE	Q9NP81	Chen et al.	sphingosine	HMDB0000252	ENSG00000104835	SARS2	FALSE
4792	MR-IVW LD	12348_46_SARS2_SYSM	12348_46_SARS2_SYSM	GCST90200390	stearate (18:0)	1	-0.341118	0.155819	0.0285827	DeCODE	Q9NP81	Chen et al.	stearate (18:0)	HMDB0000827	ENSG00000104835	SARS2	FALSE
4793	MR-IVW LD	12348_46_SARS2_SYSM	12348_46_SARS2_SYSM	GCST90200391	methionine	1	0.111036	0.156333	0.477547	DeCODE	Q9NP81	Chen et al.	methionine	HMDB0000696	ENSG00000104835	SARS2	FALSE
4794	MR-IVW LD	12348_46_SARS2_SYSM	12348_46_SARS2_SYSM	GCST90200392	orotate	1	0.216313	0.157221	0.168866	DeCODE	Q9NP81	Chen et al.	orotate	HMDB0000226	ENSG00000104835	SARS2	FALSE
4795	MR-IVW LD	12348_46_SARS2_SYSM	12348_46_SARS2_SYSM	GCST90200393	phosphate	1	-0.0590231	0.156099	0.705346	DeCODE	Q9NP81	Chen et al.	phosphate	HMDB0001429	ENSG00000104835	SARS2	FALSE
4796	MR-IVW LD	12348_46_SARS2_SYSM	12348_46_SARS2_SYSM	GCST90200394	inosine	1	0.344649	0.201632	0.0873965	DeCODE	Q9NP81	Chen et al.	inosine	HMDB0000195	ENSG00000104835	SARS2	FALSE
4797	MR-IVW LD	12348_46_SARS2_SYSM	12348_46_SARS2_SYSM	GCST90200395	inosine 5'-monophosphate (imp)	1	0.0466026	0.208131	0.822828	DeCODE	Q9NP81	Chen et al.	inosine 5'-monophosphate (imp)	HMDB0000175	ENSG00000104835	SARS2	FALSE
4798	MR-IVW LD	12348_46_SARS2_SYSM	12348_46_SARS2_SYSM	GCST90200396	phenylalanine	1	0.0500778	0.156279	0.748637	DeCODE	Q9NP81	Chen et al.	phenylalanine	HMDB0000159	ENSG00000104835	SARS2	FALSE
4799	MR-IVW LD	12348_46_SARS2_SYSM	12348_46_SARS2_SYSM	GCST90200397	palmitate (16:0)	1	-0.360927	0.155842	0.0205592	DeCODE	Q9NP81	Chen et al.	palmitate (16:0)	HMDB0000220	ENSG00000104835	SARS2	FALSE
4800	MR-IVW LD	12348_46_SARS2_SYSM	12348_46_SARS2_SYSM	GCST90200400	nicotinamide	1	-0.00160046	0.157413	0.991888	DeCODE	Q9NP81	Chen et al.	nicotinamide	HMDB0001406	ENSG00000104835	SARS2	FALSE
4801	MR-IVW LD	12348_46_SARS2_SYSM	12348_46_SARS2_SYSM	GCST90200401	myo-inositol	1	-0.148232	0.156605	0.343877	DeCODE	Q9NP81	Chen et al.	myo-inositol	HMDB0000211	ENSG00000104835	SARS2	FALSE
4802	MR-IVW LD	12348_46_SARS2_SYSM	12348_46_SARS2_SYSM	GCST90200403	citrulline	1	-0.15549	0.15695	0.321831	DeCODE	Q9NP81	Chen et al.	citrulline	HMDB0000904	ENSG00000104835	SARS2	FALSE
4803	MR-IVW LD	12348_46_SARS2_SYSM	12348_46_SARS2_SYSM	GCST90200404	ornithine	1	-0.087348	0.156022	0.575585	DeCODE	Q9NP81	Chen et al.	ornithine	HMDB0000214	ENSG00000104835	SARS2	FALSE
4804	MR-IVW LD	12348_46_SARS2_SYSM	12348_46_SARS2_SYSM	GCST90200405	retinol (vitamin a)	1	-0.266483	0.156073	0.0877429	DeCODE	Q9NP81	Chen et al.	retinol (vitamin a)	HMDB0000305	ENSG00000104835	SARS2	FALSE
4805	MR-IVW LD	12348_46_SARS2_SYSM	12348_46_SARS2_SYSM	GCST90200406	1-methylnicotinamide	1	0.15817	0.156595	0.312467	DeCODE	Q9NP81	Chen et al.	1-methylnicotinamide	HMDB0000699	ENSG00000104835	SARS2	FALSE
4806	MR-IVW LD	12348_46_SARS2_SYSM	12348_46_SARS2_SYSM	GCST90200407	uridine	1	-0.0444002	0.156043	0.775998	DeCODE	Q9NP81	Chen et al.	uridine	HMDB0000296	ENSG00000104835	SARS2	FALSE
4807	MR-IVW LD	12348_46_SARS2_SYSM	12348_46_SARS2_SYSM	GCST90200410	phytanate	1	-0.268126	0.1563	0.0862609	DeCODE	Q9NP81	Chen et al.	phytanate	HMDB0000801	ENSG00000104835	SARS2	FALSE
4808	MR-IVW LD	12348_46_SARS2_SYSM	12348_46_SARS2_SYSM	GCST90200412	glutamate	1	-0.0133628	0.155723	0.931616	DeCODE	Q9NP81	Chen et al.	glutamate	HMDB0000148	ENSG00000104835	SARS2	FALSE
4809	MR-IVW LD	12348_46_SARS2_SYSM	12348_46_SARS2_SYSM	GCST90200413	2'-deoxyuridine	1	-0.0180265	0.15934	0.909926	DeCODE	Q9NP81	Chen et al.	2'-deoxyuridine	HMDB0000012	ENSG00000104835	SARS2	FALSE
4810	MR-IVW LD	12348_46_SARS2_SYSM	12348_46_SARS2_SYSM	GCST90200415	serine	1	-0.111351	0.155869	0.474985	DeCODE	Q9NP81	Chen et al.	serine	HMDB0000187	ENSG00000104835	SARS2	TRUE
4811	MR-IVW LD	12348_46_SARS2_SYSM	12348_46_SARS2_SYSM	GCST90200417	urea	1	0.312035	0.156148	0.045681	DeCODE	Q9NP81	Chen et al.	urea	HMDB0000294	ENSG00000104835	SARS2	FALSE
4812	MR-IVW LD	12348_46_SARS2_SYSM	12348_46_SARS2_SYSM	GCST90200418	pyridoxal	1	0.137122	0.158277	0.386302	DeCODE	Q9NP81	Chen et al.	pyridoxal	HMDB0001545	ENSG00000104835	SARS2	FALSE
4813	MR-IVW LD	12348_46_SARS2_SYSM	12348_46_SARS2_SYSM	GCST90200419	glutamine	1	-0.143347	0.156036	0.358263	DeCODE	Q9NP81	Chen et al.	glutamine	HMDB0000641	ENSG00000104835	SARS2	FALSE
4814	MR-IVW LD	12348_46_SARS2_SYSM	12348_46_SARS2_SYSM	GCST90200422	serotonin	1	0.0664812	0.16371	0.684675	DeCODE	Q9NP81	Chen et al.	serotonin	HMDB0000259	ENSG00000104835	SARS2	FALSE
4815	MR-IVW LD	12348_46_SARS2_SYSM	12348_46_SARS2_SYSM	GCST90200423	spermidine	1	-0.122306	0.165368	0.459544	DeCODE	Q9NP81	Chen et al.	spermidine	HMDB0001257	ENSG00000104835	SARS2	FALSE
4816	MR-IVW LD	12348_46_SARS2_SYSM	12348_46_SARS2_SYSM	GCST90200427	tyrosine	1	0.035639	0.156052	0.819352	DeCODE	Q9NP81	Chen et al.	tyrosine	HMDB0000158	ENSG00000104835	SARS2	FALSE
4817	MR-IVW LD	12348_46_SARS2_SYSM	12348_46_SARS2_SYSM	GCST90200429	cytidine	1	-0.0440985	0.161981	0.785434	DeCODE	Q9NP81	Chen et al.	cytidine	HMDB0000089	ENSG00000104835	SARS2	FALSE
4818	MR-IVW LD	12348_46_SARS2_SYSM	12348_46_SARS2_SYSM	GCST90200430	pyruvate	1	0.0953049	0.155983	0.541203	DeCODE	Q9NP81	Chen et al.	pyruvate	HMDB0000243	ENSG00000104835	SARS2	FALSE
4819	MR-IVW LD	12348_46_SARS2_SYSM	12348_46_SARS2_SYSM	GCST90200431	alanine	1	0.209799	0.155913	0.178427	DeCODE	Q9NP81	Chen et al.	alanine	HMDB0000161	ENSG00000104835	SARS2	FALSE
4820	MR-IVW LD	12348_46_SARS2_SYSM	12348_46_SARS2_SYSM	GCST90200432	threonine	1	-0.120994	0.156114	0.438318	DeCODE	Q9NP81	Chen et al.	threonine	HMDB0000167	ENSG00000104835	SARS2	FALSE
4821	MR-IVW LD	12348_46_SARS2_SYSM	12348_46_SARS2_SYSM	GCST90200437	fructose	1	0.254201	0.157127	0.105703	DeCODE	Q9NP81	Chen et al.	fructose	HMDB0000660	ENSG00000104835	SARS2	FALSE
4822	MR-IVW LD	12348_46_SARS2_SYSM	12348_46_SARS2_SYSM	GCST90200438	alpha-ketobutyrate	1	0.0542053	0.156622	0.729276	DeCODE	Q9NP81	Chen et al.	alpha-ketobutyrate	HMDB0000005	ENSG00000104835	SARS2	FALSE
4823	MR-IVW LD	12348_46_SARS2_SYSM	12348_46_SARS2_SYSM	GCST90200439	cysteine	1	-0.0148323	0.156394	0.924443	DeCODE	Q9NP81	Chen et al.	cysteine	HMDB0000574	ENSG00000104835	SARS2	FALSE
4824	MR-IVW LD	12348_46_SARS2_SYSM	12348_46_SARS2_SYSM	GCST90200440	glucose	1	0.0448072	0.157286	0.775739	DeCODE	Q9NP81	Chen et al.	glucose	HMDB0000122	ENSG00000104835	SARS2	FALSE
4825	MR-IVW LD	12348_46_SARS2_SYSM	12348_46_SARS2_SYSM	GCST90200441	tryptophan	1	-0.00111238	0.156214	0.994318	DeCODE	Q9NP81	Chen et al.	tryptophan	HMDB0000929	ENSG00000104835	SARS2	FALSE
4826	MR-IVW LD	12348_46_SARS2_SYSM	12348_46_SARS2_SYSM	GCST90200442	valine	1	0.143345	0.156092	0.358445	DeCODE	Q9NP81	Chen et al.	valine	HMDB0000883	ENSG00000104835	SARS2	FALSE
4827	MR-IVW LD	12348_46_SARS2_SYSM	12348_46_SARS2_SYSM	GCST90200444	dihydroorotate	1	0.11733	0.156589	0.453685	DeCODE	Q9NP81	Chen et al.	dihydroorotate	HMDB03349	ENSG00000104835	SARS2	FALSE
4828	MR-IVW LD	12348_46_SARS2_SYSM	12348_46_SARS2_SYSM	GCST90200447	maltose	1	0.185397	0.177866	0.297255	DeCODE	Q9NP81	Chen et al.	maltose	HMDB0000163	ENSG00000104835	SARS2	FALSE
4829	MR-IVW LD	12348_46_SARS2_SYSM	12348_46_SARS2_SYSM	GCST90200452	asparagine	1	0.0831411	0.156117	0.59434	DeCODE	Q9NP81	Chen et al.	asparagine	HMDB0000168	ENSG00000104835	SARS2	FALSE
4830	MR-IVW LD	12348_46_SARS2_SYSM	12348_46_SARS2_SYSM	GCST90200455	alpha-ketoglutarate	1	0.229511	0.156412	0.142282	DeCODE	Q9NP81	Chen et al.	alpha-ketoglutarate	HMDB0000208	ENSG00000104835	SARS2	FALSE
4831	MR-IVW LD	12348_46_SARS2_SYSM	12348_46_SARS2_SYSM	GCST90200680	5-acetylamino-6-formylamino-3-methyluracil	1	0.05308	0.162619	0.744116	DeCODE	Q9NP81	Chen et al.	5-acetylamino-6-formylamino-3-methyluracil	HMDB0011105	ENSG00000104835	SARS2	FALSE
4832	MR-IVW LD	12348_46_SARS2_SYSM	12348_46_SARS2_SYSM	GCST90200684	n-acetyl-aspartyl-glutamate (naag)	1	0.203687	0.161481	0.207175	DeCODE	Q9NP81	Chen et al.	n-acetyl-aspartyl-glutamate (naag)	HMDB0001067	ENSG00000104835	SARS2	FALSE
4833	MR-IVW LD	12348_46_SARS2_SYSM	12348_46_SARS2_SYSM	GCST90200687	bilirubin (e,z or z,e)*	1	0.220175	0.156167	0.158577	DeCODE	Q9NP81	Chen et al.	bilirubin (e,z or z,e)*	HMDB0000488	ENSG00000104835	SARS2	FALSE
4834	MR-IVW LD	12348_46_SARS2_SYSM	12348_46_SARS2_SYSM	GCST90200691	n-delta-acetylornithine	1	0.0159847	0.155987	0.91838	DeCODE	Q9NP81	Chen et al.	n-delta-acetylornithine	HMDB0003357	ENSG00000104835	SARS2	FALSE
4835	MR-IVW LD	12348_46_SARS2_SYSM	12348_46_SARS2_SYSM	GCST90200704	bilirubin (z,z)	1	0.185494	0.155955	0.234277	DeCODE	Q9NP81	Chen et al.	bilirubin (z,z)	HMDB0000054	ENSG00000104835	SARS2	FALSE
4836	MR-IVW LD	12348_46_SARS2_SYSM	12348_46_SARS2_SYSM	GCST90200706	biliverdin	1	0.225479	0.155939	0.148192	DeCODE	Q9NP81	Chen et al.	biliverdin	HMDB0001008	ENSG00000104835	SARS2	FALSE
4837	MR-IVW LD	12348_46_SARS2_SYSM	12348_46_SARS2_SYSM	GCST90200707	glycine	1	-0.210125	0.155941	0.177832	DeCODE	Q9NP81	Chen et al.	glycine	HMDB0000123	ENSG00000104835	SARS2	FALSE
4838	MR-IVW LD	12348_46_SARS2_SYSM	12348_46_SARS2_SYSM	M00053	glutamine	1	-0.0774088	0.185781	0.676922	DeCODE	Q9NP81	Shin et al.	glutamine	HMDB0000641	ENSG00000104835	SARS2	FALSE
4839	MR-IVW LD	12348_46_SARS2_SYSM	12348_46_SARS2_SYSM	M00054	tryptophan	1	-0.0619988	0.185996	0.738883	DeCODE	Q9NP81	Shin et al.	tryptophan	HMDB0000929	ENSG00000104835	SARS2	FALSE
4840	MR-IVW LD	12348_46_SARS2_SYSM	12348_46_SARS2_SYSM	M00059	histidine	1	-0.0929973	0.185995	0.617075	DeCODE	Q9NP81	Shin et al.	histidine	HMDB0000177	ENSG00000104835	SARS2	FALSE
4841	MR-IVW LD	12348_46_SARS2_SYSM	12348_46_SARS2_SYSM	M00063	cholesterol	1	0.393491	0.185815	0.034205	DeCODE	Q9NP81	Shin et al.	cholesterol	HMDB0000067	ENSG00000104835	SARS2	FALSE
4842	MR-IVW LD	12348_46_SARS2_SYSM	12348_46_SARS2_SYSM	M00064	phenylalanine	1	0.402894	0.185951	0.0302603	DeCODE	Q9NP81	Shin et al.	phenylalanine	HMDB0000159	ENSG00000104835	SARS2	FALSE
4843	MR-IVW LD	12348_46_SARS2_SYSM	12348_46_SARS2_SYSM	M00555	adenosine	1	0.360524	0.186077	0.0526843	DeCODE	Q9NP81	Shin et al.	adenosine	HMDB0000050	ENSG00000104835	SARS2	FALSE
4844	MR-IVW LD	12348_46_SARS2_SYSM	12348_46_SARS2_SYSM	M00577	fructose	1	-0.186264	0.186264	0.317311	DeCODE	Q9NP81	Shin et al.	fructose	HMDB0000660	ENSG00000104835	SARS2	FALSE
4845	MR-IVW LD	12348_46_SARS2_SYSM	12348_46_SARS2_SYSM	M00599	pyruvate	1	0.00446448	0.187508	0.981005	DeCODE	Q9NP81	Shin et al.	pyruvate	HMDB0000243	ENSG00000104835	SARS2	FALSE
4846	MR-IVW LD	12348_46_SARS2_SYSM	12348_46_SARS2_SYSM	M00606	uridine	1	0.317249	0.185974	0.08803	DeCODE	Q9NP81	Shin et al.	uridine	HMDB0000296	ENSG00000104835	SARS2	FALSE
4847	MR-IVW LD	12348_46_SARS2_SYSM	12348_46_SARS2_SYSM	M01105	linoleate (18:2n6)	1	-0.11642	0.186272	0.531971	DeCODE	Q9NP81	Shin et al.	linoleate (18:2n6)	HMDB0006270,HMDB0000673	ENSG00000104835	SARS2	FALSE
4848	MR-IVW LD	12348_46_SARS2_SYSM	12348_46_SARS2_SYSM	M01110	arachidonate (20:4n6)	1	0.193266	0.185833	0.29834	DeCODE	Q9NP81	Shin et al.	arachidonate (20:4n6)	HMDB0001043	ENSG00000104835	SARS2	FALSE
4849	MR-IVW LD	12348_46_SARS2_SYSM	12348_46_SARS2_SYSM	M01123	inosine	1	-0.266509	0.310469	0.390668	DeCODE	Q9NP81	Shin et al.	inosine	HMDB0000195	ENSG00000104835	SARS2	FALSE
4850	MR-IVW LD	12348_46_SARS2_SYSM	12348_46_SARS2_SYSM	M01284	threonine	1	-0.484517	0.211425	0.0219249	DeCODE	Q9NP81	Shin et al.	threonine	HMDB0000167	ENSG00000104835	SARS2	FALSE
4851	MR-IVW LD	12348_46_SARS2_SYSM	12348_46_SARS2_SYSM	M01299	tyrosine	1	0.348592	0.185916	0.0607927	DeCODE	Q9NP81	Shin et al.	tyrosine	HMDB0000158	ENSG00000104835	SARS2	FALSE
4852	MR-IVW LD	12348_46_SARS2_SYSM	12348_46_SARS2_SYSM	M01302	methionine	1	-0.136468	0.186092	0.463355	DeCODE	Q9NP81	Shin et al.	methionine	HMDB0000696	ENSG00000104835	SARS2	FALSE
4853	MR-IVW LD	12348_46_SARS2_SYSM	12348_46_SARS2_SYSM	M01336	palmitate (16:0)	1		inf		DeCODE	Q9NP81	Shin et al.	palmitate (16:0)	HMDB0000220	ENSG00000104835	SARS2	FALSE
4854	MR-IVW LD	12348_46_SARS2_SYSM	12348_46_SARS2_SYSM	M01358	stearate (18:0)	1	-0.0161737	0.185998	0.930706	DeCODE	Q9NP81	Shin et al.	stearate (18:0)	HMDB0000827	ENSG00000104835	SARS2	FALSE
4855	MR-IVW LD	12348_46_SARS2_SYSM	12348_46_SARS2_SYSM	M01493	ornithine	1	-0.208983	0.186592	0.262714	DeCODE	Q9NP81	Shin et al.	ornithine	HMDB0000214	ENSG00000104835	SARS2	FALSE
4856	MR-IVW LD	12348_46_SARS2_SYSM	12348_46_SARS2_SYSM	M01508	pantothenate	1	-0.0797548	0.188511	0.672239	DeCODE	Q9NP81	Shin et al.	pantothenate	HMDB0000210	ENSG00000104835	SARS2	FALSE
4857	MR-IVW LD	12348_46_SARS2_SYSM	12348_46_SARS2_SYSM	M01564	citrate	1	-0.123919	0.185879	0.504985	DeCODE	Q9NP81	Shin et al.	citrate	HMDB0000094	ENSG00000104835	SARS2	FALSE
4858	MR-IVW LD	12348_46_SARS2_SYSM	12348_46_SARS2_SYSM	M01638	arginine	1	-0.331125	0.189214	0.0801183	DeCODE	Q9NP81	Shin et al.	arginine	HMDB0000517	ENSG00000104835	SARS2	FALSE
4859	MR-IVW LD	12348_46_SARS2_SYSM	12348_46_SARS2_SYSM	M01640	ascorbate (vitamin c)	1	-0.0397003	0.351195	0.909996	DeCODE	Q9NP81	Shin et al.	ascorbate (vitamin c)	HMDB0000044	ENSG00000104835	SARS2	FALSE
4860	MR-IVW LD	12348_46_SARS2_SYSM	12348_46_SARS2_SYSM	M01649	valine	1	0.572967	0.185827	0.00204696	DeCODE	Q9NP81	Shin et al.	valine	HMDB0000883	ENSG00000104835	SARS2	FALSE
4861	MR-IVW LD	12348_46_SARS2_SYSM	12348_46_SARS2_SYSM	M01670	urea	1	0.305126	0.186052	0.101005	DeCODE	Q9NP81	Shin et al.	urea	HMDB0000294	ENSG00000104835	SARS2	FALSE
4862	MR-IVW LD	12348_46_SARS2_SYSM	12348_46_SARS2_SYSM	M01712	cortisol	1	-0.101513	0.186108	0.585441	DeCODE	Q9NP81	Shin et al.	cortisol	HMDB0000063	ENSG00000104835	SARS2	FALSE
4863	MR-IVW LD	12348_46_SARS2_SYSM	12348_46_SARS2_SYSM	M01827	riboflavin (vitamin b2)	1	-0.0718437	0.404121	0.858898	DeCODE	Q9NP81	Shin et al.	riboflavin (vitamin b2)	HMDB0000244	ENSG00000104835	SARS2	FALSE
4864	MR-IVW LD	12348_46_SARS2_SYSM	12348_46_SARS2_SYSM	M02132	citrulline	1	0.0438536	0.186378	0.81398	DeCODE	Q9NP81	Shin et al.	citrulline	HMDB0000904	ENSG00000104835	SARS2	FALSE
4865	MR-IVW LD	12348_46_SARS2_SYSM	12348_46_SARS2_SYSM	M02137	biliverdin	1	0.309588	0.201701	0.124812	DeCODE	Q9NP81	Shin et al.	biliverdin	HMDB0001008	ENSG00000104835	SARS2	FALSE
4866	MR-IVW LD	12348_46_SARS2_SYSM	12348_46_SARS2_SYSM	M02342	serotonin (5ht)	1	-0.242684	0.209591	0.246907	DeCODE	Q9NP81	Shin et al.	serotonin (5ht)	HMDB0000259	ENSG00000104835	SARS2	FALSE
4867	MR-IVW LD	12348_46_SARS2_SYSM	12348_46_SARS2_SYSM	M03147	xanthine	1	-0.381966	0.197568	0.0531951	DeCODE	Q9NP81	Shin et al.	xanthine	HMDB0000292	ENSG00000104835	SARS2	FALSE
4868	MR-IVW LD	12348_46_SARS2_SYSM	12348_46_SARS2_SYSM	M11438	phosphate	1	0.186162	0.186162	0.317311	DeCODE	Q9NP81	Shin et al.	phosphate	HMDB0001429	ENSG00000104835	SARS2	FALSE
4869	MR-IVW LD	12348_46_SARS2_SYSM	12348_46_SARS2_SYSM	M15122	glycerol	1	0.0818547	0.186033	0.659937	DeCODE	Q9NP81	Shin et al.	glycerol	HMDB0000131	ENSG00000104835	SARS2	FALSE
4870	MR-IVW LD	12348_46_SARS2_SYSM	12348_46_SARS2_SYSM	M15488	acetylphosphate	1	0.360524	0.186077	0.0526843	DeCODE	Q9NP81	Shin et al.	acetylphosphate	HMDB0001494	ENSG00000104835	SARS2	FALSE
4871	MR-IVW LD	12348_46_SARS2_SYSM	12348_46_SARS2_SYSM	M15506	choline	1	0.198992	0.186555	0.286122	DeCODE	Q9NP81	Shin et al.	choline	HMDB0000097	ENSG00000104835	SARS2	FALSE
4872	MR-IVW LD	12348_46_SARS2_SYSM	12348_46_SARS2_SYSM	M15630	n-acetylornithine	1	0.0702126	0.188696	0.709824	DeCODE	Q9NP81	Shin et al.	n-acetylornithine	HMDB0003357	ENSG00000104835	SARS2	FALSE
4873	MR-IVW LD	12348_46_SARS2_SYSM	12348_46_SARS2_SYSM	M15677	3-methylhistidine	1	-0.0119472	0.21505	0.955696	DeCODE	Q9NP81	Shin et al.	3-methylhistidine	HMDB0000479	ENSG00000104835	SARS2	FALSE
4874	MR-IVW LD	12348_46_SARS2_SYSM	12348_46_SARS2_SYSM	M15990	glycerophosphorylcholine (gpc)	1	-0.0234783	0.193696	0.903523	DeCODE	Q9NP81	Shin et al.	glycerophosphorylcholine (gpc)	HMDB0000086	ENSG00000104835	SARS2	FALSE
4875	MR-IVW LD	12348_46_SARS2_SYSM	12348_46_SARS2_SYSM	M15996	aspartate	1	0.0885495	0.186938	0.635725	DeCODE	Q9NP81	Shin et al.	aspartate	HMDB0000191	ENSG00000104835	SARS2	FALSE
4876	MR-IVW LD	12348_46_SARS2_SYSM	12348_46_SARS2_SYSM	M18254	paraxanthine	1	0.0659808	0.189695	0.727971	DeCODE	Q9NP81	Shin et al.	paraxanthine	HMDB0001860	ENSG00000104835	SARS2	FALSE
4877	MR-IVW LD	12348_46_SARS2_SYSM	12348_46_SARS2_SYSM	M18467	eicosapentaenoate (epa; 20:5n3)	1	0.247765	0.185824	0.182422	DeCODE	Q9NP81	Shin et al.	eicosapentaenoate (epa; 20:5n3)	HMDB0001999	ENSG00000104835	SARS2	FALSE
4878	MR-IVW LD	12348_46_SARS2_SYSM	12348_46_SARS2_SYSM	M18474	estrone 3-sulfate	1	0.149312	0.526739	0.776821	DeCODE	Q9NP81	Shin et al.	estrone 3-sulfate	HMDB0001425	ENSG00000104835	SARS2	FALSE
4879	MR-IVW LD	12348_46_SARS2_SYSM	12348_46_SARS2_SYSM	M18494	taurochenodeoxycholate	1	0.224227	0.217534	0.302649	DeCODE	Q9NP81	Shin et al.	taurochenodeoxycholate	HMDB0000951	ENSG00000104835	SARS2	FALSE
4880	MR-IVW LD	12348_46_SARS2_SYSM	12348_46_SARS2_SYSM	M19323	docosahexaenoate (dha; 22:6n3)	1	0.180344	0.185809	0.331753	DeCODE	Q9NP81	Shin et al.	docosahexaenoate (dha; 22:6n3)	HMDB0002183	ENSG00000104835	SARS2	FALSE
4881	MR-IVW LD	12348_46_SARS2_SYSM	12348_46_SARS2_SYSM	M19934	myo-inositol	1	0.495788	0.185921	0.00766076	DeCODE	Q9NP81	Shin et al.	myo-inositol	HMDB0000211	ENSG00000104835	SARS2	FALSE
4882	MR-IVW LD	12348_46_SARS2_SYSM	12348_46_SARS2_SYSM	M20489	glucose	1	0.164443	0.186368	0.377586	DeCODE	Q9NP81	Shin et al.	glucose	HMDB0000122	ENSG00000104835	SARS2	FALSE
4883	MR-IVW LD	12348_46_SARS2_SYSM	12348_46_SARS2_SYSM	M21044	2-hydroxybutyrate (ahb)	1	0.218637	0.185841	0.239407	DeCODE	Q9NP81	Shin et al.	2-hydroxybutyrate (ahb)	HMDB0000008	ENSG00000104835	SARS2	FALSE
4884	MR-IVW LD	12348_46_SARS2_SYSM	12348_46_SARS2_SYSM	M22189	palmitoylcarnitine (c16)	1	0.0881039	0.187221	0.637935	DeCODE	Q9NP81	Shin et al.	palmitoylcarnitine (c16)	HMDB0000222	ENSG00000104835	SARS2	FALSE
4885	MR-IVW LD	12348_46_SARS2_SYSM	12348_46_SARS2_SYSM	M22842	cholate	1	-0.0631636	0.213177	0.767004	DeCODE	Q9NP81	Shin et al.	cholate	HMDB0000619	ENSG00000104835	SARS2	FALSE
4886	MR-IVW LD	12348_46_SARS2_SYSM	12348_46_SARS2_SYSM	M27716	bilirubin (z,z)	1	0.0181365	0.199502	0.927565	DeCODE	Q9NP81	Shin et al.	bilirubin (z,z)	HMDB0000054	ENSG00000104835	SARS2	FALSE
4887	MR-IVW LD	12348_46_SARS2_SYSM	12348_46_SARS2_SYSM	M27718	creatine	1	0.140578	0.185763	0.449196	DeCODE	Q9NP81	Shin et al.	creatine	HMDB0000064	ENSG00000104835	SARS2	FALSE
4888	MR-IVW LD	12348_46_SARS2_SYSM	12348_46_SARS2_SYSM	M31453	cysteine	1	-0.0864216	0.187247	0.644412	DeCODE	Q9NP81	Shin et al.	cysteine	HMDB0000574	ENSG00000104835	SARS2	FALSE
4889	MR-IVW LD	12348_46_SARS2_SYSM	12348_46_SARS2_SYSM	M31454	cystine	1	-0.542735	0.358093	0.129614	DeCODE	Q9NP81	Shin et al.	cystine	HMDB0000192	ENSG00000104835	SARS2	FALSE
4890	MR-IVW LD	12348_46_SARS2_SYSM	12348_46_SARS2_SYSM	M32198	acetylcarnitine (c2)	1	0.150212	0.185977	0.419268	DeCODE	Q9NP81	Shin et al.	acetylcarnitine (c2)	HMDB0000201	ENSG00000104835	SARS2	FALSE
4891	MR-IVW LD	12348_46_SARS2_SYSM	12348_46_SARS2_SYSM	M32315	serine	1	-0.00809016	0.186074	0.96532	DeCODE	Q9NP81	Shin et al.	serine	HMDB0000187	ENSG00000104835	SARS2	TRUE
4892	MR-IVW LD	12348_46_SARS2_SYSM	12348_46_SARS2_SYSM	M32319	trans-4-hydroxyproline	1	0.226175	0.185966	0.223903	DeCODE	Q9NP81	Shin et al.	trans-4-hydroxyproline	HMDB0000725	ENSG00000104835	SARS2	FALSE
4893	MR-IVW LD	12348_46_SARS2_SYSM	12348_46_SARS2_SYSM	M32322	glutamate	1	0.12752	0.185967	0.492893	DeCODE	Q9NP81	Shin et al.	glutamate	HMDB0000148	ENSG00000104835	SARS2	FALSE
4894	MR-IVW LD	12348_46_SARS2_SYSM	12348_46_SARS2_SYSM	M32338	glycine	1	-0.109023	0.185981	0.557736	DeCODE	Q9NP81	Shin et al.	glycine	HMDB0000123	ENSG00000104835	SARS2	FALSE
4895	MR-IVW LD	12348_46_SARS2_SYSM	12348_46_SARS2_SYSM	M32339	alanine	1	0.0620452	0.186136	0.738883	DeCODE	Q9NP81	Shin et al.	alanine	HMDB0000161	ENSG00000104835	SARS2	FALSE
4896	MR-IVW LD	12348_46_SARS2_SYSM	12348_46_SARS2_SYSM	M32425	dehydroepiandrosterone sulfate (dhea-s)	1	-0.12283	0.186106	0.509254	DeCODE	Q9NP81	Shin et al.	dehydroepiandrosterone sulfate (dhea-s)	HMDB0001032	ENSG00000104835	SARS2	FALSE
4897	MR-IVW LD	12348_46_SARS2_SYSM	12348_46_SARS2_SYSM	M32458	oleamide	1	-0.160298	0.192358	0.404657	DeCODE	Q9NP81	Shin et al.	oleamide	HMDB0002117	ENSG00000104835	SARS2	FALSE
4898	MR-IVW LD	12348_46_SARS2_SYSM	12348_46_SARS2_SYSM	M32593	heme	1	0.32476	0.206666	0.116083	DeCODE	Q9NP81	Shin et al.	heme	HMDB0003178	ENSG00000104835	SARS2	FALSE
4899	MR-IVW LD	12348_46_SARS2_SYSM	12348_46_SARS2_SYSM	M33453	alpha-ketoglutarate	1	0.269803	0.210937	0.200872	DeCODE	Q9NP81	Shin et al.	alpha-ketoglutarate	HMDB0000208	ENSG00000104835	SARS2	FALSE
4900	MR-IVW LD	12348_46_SARS2_SYSM	12348_46_SARS2_SYSM	M34106	bilirubin (e,z or z,e)*	1	-0.206589	0.226453	0.361621	DeCODE	Q9NP81	Shin et al.	bilirubin (e,z or z,e)*	HMDB0000488	ENSG00000104835	SARS2	FALSE
4901	MR-IVW LD	12348_46_SARS2_SYSM	12348_46_SARS2_SYSM	M34283	asparagine	1	-0.170942	0.186482	0.359317	DeCODE	Q9NP81	Shin et al.	asparagine	HMDB0000168	ENSG00000104835	SARS2	FALSE
4902	MR-IVW LD	12348_46_SARS2_SYSM	12348_46_SARS2_SYSM	bioa_001	alanine	1	-0.0519313	0.0542647	0.338567	DeCODE	Q9NP81	Lotta et al.	alanine	HMDB0000161	ENSG00000104835	SARS2	FALSE
4903	MR-IVW LD	12348_46_SARS2_SYSM	12348_46_SARS2_SYSM	bioa_002	arginine	1	0.111295	0.0910018	0.22133	DeCODE	Q9NP81	Lotta et al.	arginine	HMDB0000517	ENSG00000104835	SARS2	FALSE
4904	MR-IVW LD	12348_46_SARS2_SYSM	12348_46_SARS2_SYSM	bioa_003	asparagine	1	0.016691	0.0907121	0.854013	DeCODE	Q9NP81	Lotta et al.	asparagine	HMDB0000168	ENSG00000104835	SARS2	FALSE
4905	MR-IVW LD	12348_46_SARS2_SYSM	12348_46_SARS2_SYSM	bioa_004	aspartate	1	0.105293	0.0909266	0.246864	DeCODE	Q9NP81	Lotta et al.	aspartate	HMDB0000191	ENSG00000104835	SARS2	FALSE
4906	MR-IVW LD	12348_46_SARS2_SYSM	12348_46_SARS2_SYSM	bioa_005	citrulline	1	-0.000997543	0.0906858	0.991223	DeCODE	Q9NP81	Lotta et al.	citrulline	HMDB0000904	ENSG00000104835	SARS2	FALSE
4907	MR-IVW LD	12348_46_SARS2_SYSM	12348_46_SARS2_SYSM	bioa_006	glutamine	1	0.0585353	0.0544515	0.282375	DeCODE	Q9NP81	Lotta et al.	glutamine	HMDB0000641	ENSG00000104835	SARS2	FALSE
4908	MR-IVW LD	12348_46_SARS2_SYSM	12348_46_SARS2_SYSM	bioa_007	glutamate	1	0.0250143	0.0906315	0.782548	DeCODE	Q9NP81	Lotta et al.	glutamate	HMDB0000148	ENSG00000104835	SARS2	FALSE
4909	MR-IVW LD	12348_46_SARS2_SYSM	12348_46_SARS2_SYSM	bioa_008	glycine	1	-0.103544	0.0563963	0.0663577	DeCODE	Q9NP81	Lotta et al.	glycine	HMDB0000123	ENSG00000104835	SARS2	FALSE
4910	MR-IVW LD	12348_46_SARS2_SYSM	12348_46_SARS2_SYSM	bioa_009	histidine	1	-0.0427032	0.0561146	0.446657	DeCODE	Q9NP81	Lotta et al.	histidine	HMDB0000177	ENSG00000104835	SARS2	FALSE
4911	MR-IVW LD	12348_46_SARS2_SYSM	12348_46_SARS2_SYSM	bioa_013	methionine	1	-0.0909167	0.0906447	0.315861	DeCODE	Q9NP81	Lotta et al.	methionine	HMDB0000696	ENSG00000104835	SARS2	FALSE
4912	MR-IVW LD	12348_46_SARS2_SYSM	12348_46_SARS2_SYSM	bioa_014	ornithine	1	-0.0566966	0.0907145	0.531971	DeCODE	Q9NP81	Lotta et al.	ornithine	HMDB0000214	ENSG00000104835	SARS2	FALSE
4913	MR-IVW LD	12348_46_SARS2_SYSM	12348_46_SARS2_SYSM	bioa_015	phenylethylamine	1	-0.0483917	0.153138	0.752003	DeCODE	Q9NP81	Lotta et al.	phenylethylamine	HMDB0012275	ENSG00000104835	SARS2	FALSE
4914	MR-IVW LD	12348_46_SARS2_SYSM	12348_46_SARS2_SYSM	bioa_016	phenylalanine	1	-0.0358218	0.0549414	0.514401	DeCODE	Q9NP81	Lotta et al.	phenylalanine	HMDB0000159	ENSG00000104835	SARS2	FALSE
4915	MR-IVW LD	12348_46_SARS2_SYSM	12348_46_SARS2_SYSM	bioa_018	serine	1	0.165543	0.0906589	0.0678503	DeCODE	Q9NP81	Lotta et al.	serine	HMDB0000187	ENSG00000104835	SARS2	TRUE
4916	MR-IVW LD	12348_46_SARS2_SYSM	12348_46_SARS2_SYSM	bioa_019	threonine	1	-0.120726	0.0932247	0.19532	DeCODE	Q9NP81	Lotta et al.	threonine	HMDB0000167	ENSG00000104835	SARS2	FALSE
4917	MR-IVW LD	12348_46_SARS2_SYSM	12348_46_SARS2_SYSM	bioa_020	tryptophan	1	-0.117008	0.0906335	0.196704	DeCODE	Q9NP81	Lotta et al.	tryptophan	HMDB0000929	ENSG00000104835	SARS2	FALSE
4918	MR-IVW LD	12348_46_SARS2_SYSM	12348_46_SARS2_SYSM	bioa_021	tyrosine	1	-0.00216942	0.0542355	0.968093	DeCODE	Q9NP81	Lotta et al.	tyrosine	HMDB0000158	ENSG00000104835	SARS2	FALSE
4919	MR-IVW LD	12348_46_SARS2_SYSM	12348_46_SARS2_SYSM	bioa_022	valine	1	0.0338498	0.0545086	0.5346	DeCODE	Q9NP81	Lotta et al.	valine	HMDB0000883	ENSG00000104835	SARS2	FALSE
4920	MR-IVW LD	12348_46_SARS2_SYSM	12348_46_SARS2_SYSM	bioa_023	n-acetylornithine	1	-0.265833	0.0910388	0.00350031	DeCODE	Q9NP81	Lotta et al.	n-acetylornithine	HMDB0003357	ENSG00000104835	SARS2	FALSE
4921	MR-IVW LD	12348_46_SARS2_SYSM	12348_46_SARS2_SYSM	bioa_030	trans-hydroxyproline	1	0.0927467	0.0907502	0.306781	DeCODE	Q9NP81	Lotta et al.	trans-hydroxyproline	HMDB0000725	ENSG00000104835	SARS2	FALSE
4922	MR-IVW LD	12348_46_SARS2_SYSM	12348_46_SARS2_SYSM	bioa_031	sarcosine	1	-0.225955	0.0936408	0.0158218	DeCODE	Q9NP81	Lotta et al.	sarcosine	HMDB0000271	ENSG00000104835	SARS2	FALSE
4923	MR-IVW LD	12348_46_SARS2_SYSM	12348_46_SARS2_SYSM	bioa_032	serotonin	1	0.0646313	0.116035	0.577527	DeCODE	Q9NP81	Lotta et al.	serotonin	HMDB0000259	ENSG00000104835	SARS2	FALSE
4924	MR-IVW LD	12348_46_SARS2_SYSM	12348_46_SARS2_SYSM	bioa_033	spermidine	1	-0.0966434	0.109697	0.378318	DeCODE	Q9NP81	Lotta et al.	spermidine	HMDB0001257	ENSG00000104835	SARS2	FALSE
4925	MR-IVW LD	12348_46_SARS2_SYSM	12348_46_SARS2_SYSM	bior_002	acetylcarnitine (c2)	1	0.0971973	0.0905846	0.283271	DeCODE	Q9NP81	Lotta et al.	acetylcarnitine (c2)	HMDB0000201	ENSG00000104835	SARS2	FALSE
4926	MR-IVW LD	12348_46_SARS2_SYSM	12348_46_SARS2_SYSM	bior_031	hexadecanoylcarnitine	1	0.114579	0.0907201	0.206589	DeCODE	Q9NP81	Lotta et al.	hexadecanoylcarnitine	HMDB0000222	ENSG00000104835	SARS2	FALSE
4927	MR-IVW LD	12348_46_SARS2_SYSM	12348_46_SARS2_SYSM	met-d-Acetate	acetate	1	0.0371222	0.041794	0.374424	DeCODE	Q9NP81	Borges et al.	acetate	HMDB0000042	ENSG00000104835	SARS2	FALSE
4928	MR-IVW LD	12348_46_SARS2_SYSM	12348_46_SARS2_SYSM	met-d-Acetoacetate	acetoacetate	1	0.0829856	0.0417882	0.0470486	DeCODE	Q9NP81	Borges et al.	acetoacetate	HMDB0000060	ENSG00000104835	SARS2	FALSE
4929	MR-IVW LD	12348_46_SARS2_SYSM	12348_46_SARS2_SYSM	met-d-Ala	alanine	1	-0.039478	0.0417889	0.344812	DeCODE	Q9NP81	Borges et al.	alanine	HMDB0000161	ENSG00000104835	SARS2	FALSE
4930	MR-IVW LD	12348_46_SARS2_SYSM	12348_46_SARS2_SYSM	met-d-Citrate	citrate	1	-0.00698517	0.0417909	0.867255	DeCODE	Q9NP81	Borges et al.	citrate	HMDB0000094	ENSG00000104835	SARS2	FALSE
4931	MR-IVW LD	12348_46_SARS2_SYSM	12348_46_SARS2_SYSM	met-d-Gln	glutamine	1	0.0155934	0.041848	0.709432	DeCODE	Q9NP81	Borges et al.	glutamine	HMDB0000641	ENSG00000104835	SARS2	FALSE
4932	MR-IVW LD	12348_46_SARS2_SYSM	12348_46_SARS2_SYSM	met-d-Glucose	glucose	1	-0.0702898	0.0418262	0.0928561	DeCODE	Q9NP81	Borges et al.	glucose	HMDB0000122	ENSG00000104835	SARS2	FALSE
4933	MR-IVW LD	12348_46_SARS2_SYSM	12348_46_SARS2_SYSM	met-d-Gly	glycine	1	-0.0662179	0.0418072	0.113219	DeCODE	Q9NP81	Borges et al.	glycine	HMDB0000123	ENSG00000104835	SARS2	FALSE
4934	MR-IVW LD	12348_46_SARS2_SYSM	12348_46_SARS2_SYSM	met-d-His	histidine	1	0.00886377	0.0418216	0.832152	DeCODE	Q9NP81	Borges et al.	histidine	HMDB0000177	ENSG00000104835	SARS2	FALSE
4935	MR-IVW LD	12348_46_SARS2_SYSM	12348_46_SARS2_SYSM	met-d-LA	linoleate (18:2n6)	1	0.055052	0.0418024	0.187853	DeCODE	Q9NP81	Borges et al.	linoleate (18:2n6)	HMDB0006270,HMDB0000673	ENSG00000104835	SARS2	FALSE
4936	MR-IVW LD	12348_46_SARS2_SYSM	12348_46_SARS2_SYSM	met-d-Phe	phenylalanine	1	-0.0227805	0.041798	0.585743	DeCODE	Q9NP81	Borges et al.	phenylalanine	HMDB0000159	ENSG00000104835	SARS2	FALSE
4937	MR-IVW LD	12348_46_SARS2_SYSM	12348_46_SARS2_SYSM	met-d-Pyruvate	pyruvate	1	0.0397427	0.0418483	0.342272	DeCODE	Q9NP81	Borges et al.	pyruvate	HMDB0000243	ENSG00000104835	SARS2	FALSE
4938	MR-IVW LD	12348_46_SARS2_SYSM	12348_46_SARS2_SYSM	met-d-Tyr	tyrosine	1	0.0236812	0.0418187	0.571202	DeCODE	Q9NP81	Borges et al.	tyrosine	HMDB0000158	ENSG00000104835	SARS2	FALSE
4939	MR-IVW LD	12348_46_SARS2_SYSM	12348_46_SARS2_SYSM	met-d-Val	valine	1	-0.0737113	0.0417933	0.0777804	DeCODE	Q9NP81	Borges et al.	valine	HMDB0000883	ENSG00000104835	SARS2	FALSE
4940	MR-IVW LD	12374_8_PAFAH1B3_PA1B3	12374_8_PAFAH1B3_PA1B3	GCST90199627	n-alpha-acetylornithine	1	0.0381555	0.28762	0.894463	DeCODE	Q15102	Chen et al.	n-alpha-acetylornithine	HMDB0003357	ENSG00000079462	PAFAH1B3	FALSE
4941	MR-IVW LD	12374_8_PAFAH1B3_PA1B3	12374_8_PAFAH1B3_PA1B3	GCST90199628	3-methylhistidine	1	0.433997	0.236487	0.0664783	DeCODE	Q15102	Chen et al.	3-methylhistidine	HMDB0000479	ENSG00000079462	PAFAH1B3	FALSE
4942	MR-IVW LD	12374_8_PAFAH1B3_PA1B3	12374_8_PAFAH1B3_PA1B3	GCST90199629	glycerophosphorylcholine (gpc)	1	-0.0958379	0.237639	0.686733	DeCODE	Q15102	Chen et al.	glycerophosphorylcholine (gpc)	HMDB0000086	ENSG00000079462	PAFAH1B3	FALSE
4943	MR-IVW LD	12374_8_PAFAH1B3_PA1B3	12374_8_PAFAH1B3_PA1B3	GCST90199637	n-acetylglutamate	1	0.302101	0.243781	0.215261	DeCODE	Q15102	Chen et al.	n-acetylglutamate	HMDB0001138	ENSG00000079462	PAFAH1B3	FALSE
4944	MR-IVW LD	12374_8_PAFAH1B3_PA1B3	12374_8_PAFAH1B3_PA1B3	GCST90199651	docosahexaenoate (dha; 22:6n3)	1	-0.067821	0.236676	0.774452	DeCODE	Q15102	Chen et al.	docosahexaenoate (dha; 22:6n3)	HMDB0002183	ENSG00000079462	PAFAH1B3	FALSE
4945	MR-IVW LD	12374_8_PAFAH1B3_PA1B3	12374_8_PAFAH1B3_PA1B3	GCST90199652	1-stearoyl-2-oleoyl-gps (18:0/18:1)	1	-0.195158	0.239936	0.416002	DeCODE	Q15102	Chen et al.	1-stearoyl-2-oleoyl-gps (18:0/18:1)	HMDB0010163	ENSG00000079462	PAFAH1B3	FALSE
4946	MR-IVW LD	12374_8_PAFAH1B3_PA1B3	12374_8_PAFAH1B3_PA1B3	GCST90199654	paraxanthine	1	0.364678	0.243179	0.13371	DeCODE	Q15102	Chen et al.	paraxanthine	HMDB0001860	ENSG00000079462	PAFAH1B3	FALSE
4947	MR-IVW LD	12374_8_PAFAH1B3_PA1B3	12374_8_PAFAH1B3_PA1B3	GCST90199665	n-acetylaspartate (naa)	1	0.0750817	0.238571	0.752979	DeCODE	Q15102	Chen et al.	n-acetylaspartate (naa)	HMDB0000812	ENSG00000079462	PAFAH1B3	FALSE
4948	MR-IVW LD	12374_8_PAFAH1B3_PA1B3	12374_8_PAFAH1B3_PA1B3	GCST90199666	palmitoylcarnitine (c16)	1	-0.476517	0.236949	0.04432	DeCODE	Q15102	Chen et al.	palmitoylcarnitine (c16)	HMDB0000222	ENSG00000079462	PAFAH1B3	FALSE
4949	MR-IVW LD	12374_8_PAFAH1B3_PA1B3	12374_8_PAFAH1B3_PA1B3	GCST90199669	acetylcarnitine (c2)	1	-0.132305	0.236916	0.576539	DeCODE	Q15102	Chen et al.	acetylcarnitine (c2)	HMDB0000201	ENSG00000079462	PAFAH1B3	FALSE
4950	MR-IVW LD	12374_8_PAFAH1B3_PA1B3	12374_8_PAFAH1B3_PA1B3	GCST90199673	dehydroepiandrosterone sulfate (dhea-s)	1	-0.0409552	0.237409	0.863038	DeCODE	Q15102	Chen et al.	dehydroepiandrosterone sulfate (dhea-s)	HMDB0001032	ENSG00000079462	PAFAH1B3	FALSE
4951	MR-IVW LD	12374_8_PAFAH1B3_PA1B3	12374_8_PAFAH1B3_PA1B3	GCST90199691	1-methylhistidine	1	0.0624881	0.237438	0.792414	DeCODE	Q15102	Chen et al.	1-methylhistidine	HMDB0000001	ENSG00000079462	PAFAH1B3	FALSE
4952	MR-IVW LD	12374_8_PAFAH1B3_PA1B3	12374_8_PAFAH1B3_PA1B3	GCST90199845	sphinganine-1-phosphate	1	0.362505	0.238861	0.129106	DeCODE	Q15102	Chen et al.	sphinganine-1-phosphate	HMDB0001383	ENSG00000079462	PAFAH1B3	FALSE
4953	MR-IVW LD	12374_8_PAFAH1B3_PA1B3	12374_8_PAFAH1B3_PA1B3	GCST90199896	sulfate*	1	-0.148678	0.237375	0.531091	DeCODE	Q15102	Chen et al.	sulfate*	HMDB01448	ENSG00000079462	PAFAH1B3	FALSE
4954	MR-IVW LD	12374_8_PAFAH1B3_PA1B3	12374_8_PAFAH1B3_PA1B3	GCST90199972	sphingomyelin (d18:1/24:1, d18:2/24:0)*	1	0.694626	0.236726	0.00334297	DeCODE	Q15102	Chen et al.	sphingomyelin (d18:1/24:1, d18:2/24:0)*	HMDB0012107	ENSG00000079462	PAFAH1B3	FALSE
4955	MR-IVW LD	12374_8_PAFAH1B3_PA1B3	12374_8_PAFAH1B3_PA1B3	GCST90200001	sphingomyelin (d18:1/20:0, d16:1/22:0)*	1	0.269036	0.236974	0.25625	DeCODE	Q15102	Chen et al.	sphingomyelin (d18:1/20:0, d16:1/22:0)*	HMDB0012102	ENSG00000079462	PAFAH1B3	FALSE
4956	MR-IVW LD	12374_8_PAFAH1B3_PA1B3	12374_8_PAFAH1B3_PA1B3	GCST90200049	myristoyl dihydrosphingomyelin (d18:0/14:0)*	1	0.309628	0.237011	0.191422	DeCODE	Q15102	Chen et al.	myristoyl dihydrosphingomyelin (d18:0/14:0)*	HMDB0012085	ENSG00000079462	PAFAH1B3	FALSE
4957	MR-IVW LD	12374_8_PAFAH1B3_PA1B3	12374_8_PAFAH1B3_PA1B3	GCST90200056	sphingomyelin (d18:0/18:0, d19:0/17:0)*	1	0.526627	0.236678	0.0260762	DeCODE	Q15102	Chen et al.	sphingomyelin (d18:0/18:0, d19:0/17:0)*	HMDB0012087	ENSG00000079462	PAFAH1B3	FALSE
4958	MR-IVW LD	12374_8_PAFAH1B3_PA1B3	12374_8_PAFAH1B3_PA1B3	GCST90200279	pantothenate	1	-0.0236089	0.237902	0.920949	DeCODE	Q15102	Chen et al.	pantothenate	HMDB0000210	ENSG00000079462	PAFAH1B3	FALSE
4959	MR-IVW LD	12374_8_PAFAH1B3_PA1B3	12374_8_PAFAH1B3_PA1B3	GCST90200281	phosphoethanolamine	1	-0.24874	0.237034	0.294001	DeCODE	Q15102	Chen et al.	phosphoethanolamine	HMDB0000224	ENSG00000079462	PAFAH1B3	FALSE
4960	MR-IVW LD	12374_8_PAFAH1B3_PA1B3	12374_8_PAFAH1B3_PA1B3	GCST90200283	3-ureidopropionate	1	0.162148	0.247949	0.513139	DeCODE	Q15102	Chen et al.	3-ureidopropionate	HMDB0000026	ENSG00000079462	PAFAH1B3	FALSE
4961	MR-IVW LD	12374_8_PAFAH1B3_PA1B3	12374_8_PAFAH1B3_PA1B3	GCST90200291	sarcosine	1	0.0710599	0.237481	0.764769	DeCODE	Q15102	Chen et al.	sarcosine	HMDB0000271	ENSG00000079462	PAFAH1B3	FALSE
4962	MR-IVW LD	12374_8_PAFAH1B3_PA1B3	12374_8_PAFAH1B3_PA1B3	GCST90200292	trans-4-hydroxyproline	1	0.0325492	0.237064	0.890793	DeCODE	Q15102	Chen et al.	trans-4-hydroxyproline	HMDB0000725	ENSG00000079462	PAFAH1B3	FALSE
4963	MR-IVW LD	12374_8_PAFAH1B3_PA1B3	12374_8_PAFAH1B3_PA1B3	GCST90200293	thyroxine	1	-0.00300762	0.236921	0.989871	DeCODE	Q15102	Chen et al.	thyroxine	HMDB0000248	ENSG00000079462	PAFAH1B3	FALSE
4964	MR-IVW LD	12374_8_PAFAH1B3_PA1B3	12374_8_PAFAH1B3_PA1B3	GCST90200296	methyl indole-3-acetate	1	0.186233	0.256797	0.46832	DeCODE	Q15102	Chen et al.	methyl indole-3-acetate	HMDB0029738	ENSG00000079462	PAFAH1B3	FALSE
4965	MR-IVW LD	12374_8_PAFAH1B3_PA1B3	12374_8_PAFAH1B3_PA1B3	GCST90200304	citrate	1	-0.208851	0.236938	0.378071	DeCODE	Q15102	Chen et al.	citrate	HMDB0000094	ENSG00000079462	PAFAH1B3	FALSE
4966	MR-IVW LD	12374_8_PAFAH1B3_PA1B3	12374_8_PAFAH1B3_PA1B3	GCST90200306	butyrate/isobutyrate (4:0)	1	0.149274	0.240703	0.535153	DeCODE	Q15102	Chen et al.	butyrate/isobutyrate (4:0)	HMDB0000039	ENSG00000079462	PAFAH1B3	FALSE
4967	MR-IVW LD	12374_8_PAFAH1B3_PA1B3	12374_8_PAFAH1B3_PA1B3	GCST90200314	n-acetylneuraminate	1	0.280991	0.237795	0.237342	DeCODE	Q15102	Chen et al.	n-acetylneuraminate	HMDB0000230	ENSG00000079462	PAFAH1B3	FALSE
4968	MR-IVW LD	12374_8_PAFAH1B3_PA1B3	12374_8_PAFAH1B3_PA1B3	GCST90200318	acetoacetate	1	-0.0106536	0.259572	0.967262	DeCODE	Q15102	Chen et al.	acetoacetate	HMDB0000060	ENSG00000079462	PAFAH1B3	FALSE
4969	MR-IVW LD	12374_8_PAFAH1B3_PA1B3	12374_8_PAFAH1B3_PA1B3	GCST90200319	cys-gly, oxidized	1	0.396567	0.236967	0.0942266	DeCODE	Q15102	Chen et al.	cys-gly, oxidized	HMDB0000078	ENSG00000079462	PAFAH1B3	FALSE
4970	MR-IVW LD	12374_8_PAFAH1B3_PA1B3	12374_8_PAFAH1B3_PA1B3	GCST90200321	cholate	1	0.0173917	0.242411	0.942805	DeCODE	Q15102	Chen et al.	cholate	HMDB0000619	ENSG00000079462	PAFAH1B3	FALSE
4971	MR-IVW LD	12374_8_PAFAH1B3_PA1B3	12374_8_PAFAH1B3_PA1B3	GCST90200323	creatine	1	-0.145231	0.236586	0.539308	DeCODE	Q15102	Chen et al.	creatine	HMDB0000064	ENSG00000079462	PAFAH1B3	FALSE
4972	MR-IVW LD	12374_8_PAFAH1B3_PA1B3	12374_8_PAFAH1B3_PA1B3	GCST90200325	glycerol	1	0.0612373	0.236591	0.795765	DeCODE	Q15102	Chen et al.	glycerol	HMDB0000131	ENSG00000079462	PAFAH1B3	FALSE
4973	MR-IVW LD	12374_8_PAFAH1B3_PA1B3	12374_8_PAFAH1B3_PA1B3	GCST90200327	choline	1	-0.101436	0.236918	0.668544	DeCODE	Q15102	Chen et al.	choline	HMDB0000097	ENSG00000079462	PAFAH1B3	FALSE
4974	MR-IVW LD	12374_8_PAFAH1B3_PA1B3	12374_8_PAFAH1B3_PA1B3	GCST90200335	stearoyl sphingomyelin (d18:1/18:0)	1	0.38938	0.23694	0.100306	DeCODE	Q15102	Chen et al.	stearoyl sphingomyelin (d18:1/18:0)	HMDB0001348	ENSG00000079462	PAFAH1B3	FALSE
4975	MR-IVW LD	12374_8_PAFAH1B3_PA1B3	12374_8_PAFAH1B3_PA1B3	GCST90200336	n-palmitoyl-sphingosine (d18:1/16:0)	1	0.309295	0.236839	0.191576	DeCODE	Q15102	Chen et al.	n-palmitoyl-sphingosine (d18:1/16:0)	HMDB0004949	ENSG00000079462	PAFAH1B3	FALSE
4976	MR-IVW LD	12374_8_PAFAH1B3_PA1B3	12374_8_PAFAH1B3_PA1B3	GCST90200337	taurochenodeoxycholate	1	-0.201865	0.24004	0.400367	DeCODE	Q15102	Chen et al.	taurochenodeoxycholate	HMDB0000951	ENSG00000079462	PAFAH1B3	FALSE
4977	MR-IVW LD	12374_8_PAFAH1B3_PA1B3	12374_8_PAFAH1B3_PA1B3	GCST90200341	n-stearoyl-sphingosine (d18:1/18:0)*	1	0.298354	0.237013	0.208099	DeCODE	Q15102	Chen et al.	n-stearoyl-sphingosine (d18:1/18:0)*	HMDB0004950	ENSG00000079462	PAFAH1B3	FALSE
4978	MR-IVW LD	12374_8_PAFAH1B3_PA1B3	12374_8_PAFAH1B3_PA1B3	GCST90200345	s-adenosylhomocysteine (sah)	1	0.282056	0.27476	0.304631	DeCODE	Q15102	Chen et al.	s-adenosylhomocysteine (sah)	HMDB00939	ENSG00000079462	PAFAH1B3	FALSE
4979	MR-IVW LD	12374_8_PAFAH1B3_PA1B3	12374_8_PAFAH1B3_PA1B3	GCST90200348	quinolinate	1	0.168554	0.237764	0.478378	DeCODE	Q15102	Chen et al.	quinolinate	HMDB0000232	ENSG00000079462	PAFAH1B3	FALSE
4980	MR-IVW LD	12374_8_PAFAH1B3_PA1B3	12374_8_PAFAH1B3_PA1B3	GCST90200349	eicosapentaenoate (epa; 20:5n3)	1	-0.112615	0.236989	0.634651	DeCODE	Q15102	Chen et al.	eicosapentaenoate (epa; 20:5n3)	HMDB0001999	ENSG00000079462	PAFAH1B3	FALSE
4981	MR-IVW LD	12374_8_PAFAH1B3_PA1B3	12374_8_PAFAH1B3_PA1B3	GCST90200351	n-acetylputrescine	1	-0.202363	0.237183	0.393553	DeCODE	Q15102	Chen et al.	n-acetylputrescine	HMDB0002064	ENSG00000079462	PAFAH1B3	FALSE
4982	MR-IVW LD	12374_8_PAFAH1B3_PA1B3	12374_8_PAFAH1B3_PA1B3	GCST90200354	linoleate (18:2n6)	1	-0.123407	0.236946	0.602488	DeCODE	Q15102	Chen et al.	linoleate (18:2n6)	HMDB0006270,HMDB0000673	ENSG00000079462	PAFAH1B3	FALSE
4983	MR-IVW LD	12374_8_PAFAH1B3_PA1B3	12374_8_PAFAH1B3_PA1B3	GCST90200355	adenosine 5'-diphosphate (adp)	1	0.149099	0.317268	0.638393	DeCODE	Q15102	Chen et al.	adenosine 5'-diphosphate (adp)	HMDB0001341	ENSG00000079462	PAFAH1B3	FALSE
4984	MR-IVW LD	12374_8_PAFAH1B3_PA1B3	12374_8_PAFAH1B3_PA1B3	GCST90200356	adenosine 5'-monophosphate (amp)	1	0.105568	0.237551	0.656754	DeCODE	Q15102	Chen et al.	adenosine 5'-monophosphate (amp)	HMDB0000045	ENSG00000079462	PAFAH1B3	FALSE
4985	MR-IVW LD	12374_8_PAFAH1B3_PA1B3	12374_8_PAFAH1B3_PA1B3	GCST90200358	arachidonate (20:4n6)	1	-0.122376	0.236774	0.605263	DeCODE	Q15102	Chen et al.	arachidonate (20:4n6)	HMDB0001043	ENSG00000079462	PAFAH1B3	FALSE
4986	MR-IVW LD	12374_8_PAFAH1B3_PA1B3	12374_8_PAFAH1B3_PA1B3	GCST90200359	5-methylthioadenosine (mta)	1	-0.0146464	0.23767	0.950862	DeCODE	Q15102	Chen et al.	5-methylthioadenosine (mta)	HMDB0001173	ENSG00000079462	PAFAH1B3	FALSE
4987	MR-IVW LD	12374_8_PAFAH1B3_PA1B3	12374_8_PAFAH1B3_PA1B3	GCST90200361	beta-alanine	1	0.394901	0.239032	0.0985169	DeCODE	Q15102	Chen et al.	beta-alanine	HMDB0000056	ENSG00000079462	PAFAH1B3	FALSE
4988	MR-IVW LD	12374_8_PAFAH1B3_PA1B3	12374_8_PAFAH1B3_PA1B3	GCST90200362	succinate	1	0.320363	0.241605	0.184847	DeCODE	Q15102	Chen et al.	succinate	HMDB0000254	ENSG00000079462	PAFAH1B3	FALSE
4989	MR-IVW LD	12374_8_PAFAH1B3_PA1B3	12374_8_PAFAH1B3_PA1B3	GCST90200363	choline phosphate	1	0.0527278	0.237164	0.82406	DeCODE	Q15102	Chen et al.	choline phosphate	HMDB0001565	ENSG00000079462	PAFAH1B3	FALSE
4990	MR-IVW LD	12374_8_PAFAH1B3_PA1B3	12374_8_PAFAH1B3_PA1B3	GCST90200364	cysteinylglycine	1	0.130466	0.237608	0.582949	DeCODE	Q15102	Chen et al.	cysteinylglycine	HMDB0000078	ENSG00000079462	PAFAH1B3	FALSE
4991	MR-IVW LD	12374_8_PAFAH1B3_PA1B3	12374_8_PAFAH1B3_PA1B3	GCST90200365	phenylpyruvate	1	0.108128	0.23722	0.648524	DeCODE	Q15102	Chen et al.	phenylpyruvate	HMDB0000205	ENSG00000079462	PAFAH1B3	FALSE
4992	MR-IVW LD	12374_8_PAFAH1B3_PA1B3	12374_8_PAFAH1B3_PA1B3	GCST90200368	cholesterol	1	0.336778	0.236949	0.155228	DeCODE	Q15102	Chen et al.	cholesterol	HMDB0000067	ENSG00000079462	PAFAH1B3	FALSE
4993	MR-IVW LD	12374_8_PAFAH1B3_PA1B3	12374_8_PAFAH1B3_PA1B3	GCST90200369	2-hydroxyphenylacetate	1	0.17294	0.247603	0.484891	DeCODE	Q15102	Chen et al.	2-hydroxyphenylacetate	HMDB0000669	ENSG00000079462	PAFAH1B3	FALSE
4994	MR-IVW LD	12374_8_PAFAH1B3_PA1B3	12374_8_PAFAH1B3_PA1B3	GCST90200370	aspartate	1	-0.198463	0.23704	0.40245	DeCODE	Q15102	Chen et al.	aspartate	HMDB0000191	ENSG00000079462	PAFAH1B3	FALSE
4995	MR-IVW LD	12374_8_PAFAH1B3_PA1B3	12374_8_PAFAH1B3_PA1B3	GCST90200372	arginine	1	0.480181	0.237221	0.0429503	DeCODE	Q15102	Chen et al.	arginine	HMDB0000517	ENSG00000079462	PAFAH1B3	FALSE
4996	MR-IVW LD	12374_8_PAFAH1B3_PA1B3	12374_8_PAFAH1B3_PA1B3	GCST90200374	sphinganine	1	0.343551	0.249819	0.169069	DeCODE	Q15102	Chen et al.	sphinganine	HMDB0000269	ENSG00000079462	PAFAH1B3	FALSE
4997	MR-IVW LD	12374_8_PAFAH1B3_PA1B3	12374_8_PAFAH1B3_PA1B3	GCST90200376	flavin adenine dinucleotide (fad)	1	0.202899	0.272235	0.456085	DeCODE	Q15102	Chen et al.	flavin adenine dinucleotide (fad)	HMDB0001248	ENSG00000079462	PAFAH1B3	FALSE
4998	MR-IVW LD	12374_8_PAFAH1B3_PA1B3	12374_8_PAFAH1B3_PA1B3	GCST90200377	histidine	1	-0.0111096	0.237482	0.962688	DeCODE	Q15102	Chen et al.	histidine	HMDB0000177	ENSG00000079462	PAFAH1B3	FALSE
4999	MR-IVW LD	12374_8_PAFAH1B3_PA1B3	12374_8_PAFAH1B3_PA1B3	GCST90200378	cortisol	1	0.145582	0.237911	0.540591	DeCODE	Q15102	Chen et al.	cortisol	HMDB0000063	ENSG00000079462	PAFAH1B3	FALSE
5000	MR-IVW LD	12374_8_PAFAH1B3_PA1B3	12374_8_PAFAH1B3_PA1B3	GCST90200379	hypotaurine	1	-1.0987	0.237332	3.66771e-06	DeCODE	Q15102	Chen et al.	hypotaurine	HMDB0000965	ENSG00000079462	PAFAH1B3	FALSE
5001	MR-IVW LD	12374_8_PAFAH1B3_PA1B3	12374_8_PAFAH1B3_PA1B3	GCST90200382	cystine	1	0.229532	0.238136	0.33511	DeCODE	Q15102	Chen et al.	cystine	HMDB0000192	ENSG00000079462	PAFAH1B3	FALSE
5002	MR-IVW LD	12374_8_PAFAH1B3_PA1B3	12374_8_PAFAH1B3_PA1B3	GCST90200383	cystathionine	1	0.143446	0.240553	0.550964	DeCODE	Q15102	Chen et al.	cystathionine	HMDB0000099	ENSG00000079462	PAFAH1B3	FALSE
5003	MR-IVW LD	12374_8_PAFAH1B3_PA1B3	12374_8_PAFAH1B3_PA1B3	GCST90200384	guanidinoacetate	1	0.279343	0.237246	0.239019	DeCODE	Q15102	Chen et al.	guanidinoacetate	HMDB0000128	ENSG00000079462	PAFAH1B3	FALSE
5004	MR-IVW LD	12374_8_PAFAH1B3_PA1B3	12374_8_PAFAH1B3_PA1B3	GCST90200385	sphingosine	1	-0.140279	0.241035	0.560576	DeCODE	Q15102	Chen et al.	sphingosine	HMDB0000252	ENSG00000079462	PAFAH1B3	FALSE
5005	MR-IVW LD	12374_8_PAFAH1B3_PA1B3	12374_8_PAFAH1B3_PA1B3	GCST90200390	stearate (18:0)	1	-0.15752	0.236771	0.50587	DeCODE	Q15102	Chen et al.	stearate (18:0)	HMDB0000827	ENSG00000079462	PAFAH1B3	FALSE
5006	MR-IVW LD	12374_8_PAFAH1B3_PA1B3	12374_8_PAFAH1B3_PA1B3	GCST90200391	methionine	1	0.0331955	0.237496	0.88884	DeCODE	Q15102	Chen et al.	methionine	HMDB0000696	ENSG00000079462	PAFAH1B3	FALSE
5007	MR-IVW LD	12374_8_PAFAH1B3_PA1B3	12374_8_PAFAH1B3_PA1B3	GCST90200392	orotate	1	-0.949781	0.238633	6.88917e-05	DeCODE	Q15102	Chen et al.	orotate	HMDB0000226	ENSG00000079462	PAFAH1B3	FALSE
5008	MR-IVW LD	12374_8_PAFAH1B3_PA1B3	12374_8_PAFAH1B3_PA1B3	GCST90200393	phosphate	1	0.244095	0.237121	0.303287	DeCODE	Q15102	Chen et al.	phosphate	HMDB0001429	ENSG00000079462	PAFAH1B3	FALSE
5009	MR-IVW LD	12374_8_PAFAH1B3_PA1B3	12374_8_PAFAH1B3_PA1B3	GCST90200394	inosine	1	-0.122334	0.306391	0.689692	DeCODE	Q15102	Chen et al.	inosine	HMDB0000195	ENSG00000079462	PAFAH1B3	FALSE
5010	MR-IVW LD	12374_8_PAFAH1B3_PA1B3	12374_8_PAFAH1B3_PA1B3	GCST90200395	inosine 5'-monophosphate (imp)	1	-0.391542	0.316127	0.215509	DeCODE	Q15102	Chen et al.	inosine 5'-monophosphate (imp)	HMDB0000175	ENSG00000079462	PAFAH1B3	FALSE
5011	MR-IVW LD	12374_8_PAFAH1B3_PA1B3	12374_8_PAFAH1B3_PA1B3	GCST90200396	phenylalanine	1	0.166713	0.237403	0.482531	DeCODE	Q15102	Chen et al.	phenylalanine	HMDB0000159	ENSG00000079462	PAFAH1B3	FALSE
5012	MR-IVW LD	12374_8_PAFAH1B3_PA1B3	12374_8_PAFAH1B3_PA1B3	GCST90200397	palmitate (16:0)	1	-0.209925	0.236809	0.375363	DeCODE	Q15102	Chen et al.	palmitate (16:0)	HMDB0000220	ENSG00000079462	PAFAH1B3	FALSE
5013	MR-IVW LD	12374_8_PAFAH1B3_PA1B3	12374_8_PAFAH1B3_PA1B3	GCST90200400	nicotinamide	1	0.0578441	0.23913	0.808862	DeCODE	Q15102	Chen et al.	nicotinamide	HMDB0001406	ENSG00000079462	PAFAH1B3	FALSE
5014	MR-IVW LD	12374_8_PAFAH1B3_PA1B3	12374_8_PAFAH1B3_PA1B3	GCST90200401	myo-inositol	1	0.160142	0.23791	0.50087	DeCODE	Q15102	Chen et al.	myo-inositol	HMDB0000211	ENSG00000079462	PAFAH1B3	FALSE
5015	MR-IVW LD	12374_8_PAFAH1B3_PA1B3	12374_8_PAFAH1B3_PA1B3	GCST90200403	citrulline	1	-0.595352	0.23835	0.0124964	DeCODE	Q15102	Chen et al.	citrulline	HMDB0000904	ENSG00000079462	PAFAH1B3	FALSE
5016	MR-IVW LD	12374_8_PAFAH1B3_PA1B3	12374_8_PAFAH1B3_PA1B3	GCST90200404	ornithine	1	-0.619571	0.236923	0.00892094	DeCODE	Q15102	Chen et al.	ornithine	HMDB0000214	ENSG00000079462	PAFAH1B3	FALSE
5017	MR-IVW LD	12374_8_PAFAH1B3_PA1B3	12374_8_PAFAH1B3_PA1B3	GCST90200405	retinol (vitamin a)	1	0.20973	0.237125	0.376442	DeCODE	Q15102	Chen et al.	retinol (vitamin a)	HMDB0000305	ENSG00000079462	PAFAH1B3	FALSE
5018	MR-IVW LD	12374_8_PAFAH1B3_PA1B3	12374_8_PAFAH1B3_PA1B3	GCST90200406	1-methylnicotinamide	1	0.0254861	0.237902	0.914687	DeCODE	Q15102	Chen et al.	1-methylnicotinamide	HMDB0000699	ENSG00000079462	PAFAH1B3	FALSE
5019	MR-IVW LD	12374_8_PAFAH1B3_PA1B3	12374_8_PAFAH1B3_PA1B3	GCST90200407	uridine	1	-0.37181	0.237015	0.116713	DeCODE	Q15102	Chen et al.	uridine	HMDB0000296	ENSG00000079462	PAFAH1B3	FALSE
5020	MR-IVW LD	12374_8_PAFAH1B3_PA1B3	12374_8_PAFAH1B3_PA1B3	GCST90200410	phytanate	1	-0.148522	0.237476	0.531698	DeCODE	Q15102	Chen et al.	phytanate	HMDB0000801	ENSG00000079462	PAFAH1B3	FALSE
5021	MR-IVW LD	12374_8_PAFAH1B3_PA1B3	12374_8_PAFAH1B3_PA1B3	GCST90200412	glutamate	1	-0.140049	0.236558	0.553832	DeCODE	Q15102	Chen et al.	glutamate	HMDB0000148	ENSG00000079462	PAFAH1B3	FALSE
5022	MR-IVW LD	12374_8_PAFAH1B3_PA1B3	12374_8_PAFAH1B3_PA1B3	GCST90200413	2'-deoxyuridine	1	-0.137702	0.242054	0.569431	DeCODE	Q15102	Chen et al.	2'-deoxyuridine	HMDB0000012	ENSG00000079462	PAFAH1B3	FALSE
5023	MR-IVW LD	12374_8_PAFAH1B3_PA1B3	12374_8_PAFAH1B3_PA1B3	GCST90200415	serine	1	-0.296181	0.23677	0.210962	DeCODE	Q15102	Chen et al.	serine	HMDB0000187	ENSG00000079462	PAFAH1B3	FALSE
5024	MR-IVW LD	12374_8_PAFAH1B3_PA1B3	12374_8_PAFAH1B3_PA1B3	GCST90200417	urea	1	-0.21469	0.237254	0.365522	DeCODE	Q15102	Chen et al.	urea	HMDB0000294	ENSG00000079462	PAFAH1B3	FALSE
5025	MR-IVW LD	12374_8_PAFAH1B3_PA1B3	12374_8_PAFAH1B3_PA1B3	GCST90200418	pyridoxal	1	0.0810972	0.240452	0.735914	DeCODE	Q15102	Chen et al.	pyridoxal	HMDB0001545	ENSG00000079462	PAFAH1B3	FALSE
5026	MR-IVW LD	12374_8_PAFAH1B3_PA1B3	12374_8_PAFAH1B3_PA1B3	GCST90200419	glutamine	1	-0.135679	0.237045	0.567066	DeCODE	Q15102	Chen et al.	glutamine	HMDB0000641	ENSG00000079462	PAFAH1B3	FALSE
5027	MR-IVW LD	12374_8_PAFAH1B3_PA1B3	12374_8_PAFAH1B3_PA1B3	GCST90200422	serotonin	1	0.109375	0.248695	0.660086	DeCODE	Q15102	Chen et al.	serotonin	HMDB0000259	ENSG00000079462	PAFAH1B3	FALSE
5028	MR-IVW LD	12374_8_PAFAH1B3_PA1B3	12374_8_PAFAH1B3_PA1B3	GCST90200423	spermidine	1	0.187323	0.251215	0.455868	DeCODE	Q15102	Chen et al.	spermidine	HMDB0001257	ENSG00000079462	PAFAH1B3	FALSE
5029	MR-IVW LD	12374_8_PAFAH1B3_PA1B3	12374_8_PAFAH1B3_PA1B3	GCST90200427	tyrosine	1	0.0224025	0.237064	0.924712	DeCODE	Q15102	Chen et al.	tyrosine	HMDB0000158	ENSG00000079462	PAFAH1B3	FALSE
5030	MR-IVW LD	12374_8_PAFAH1B3_PA1B3	12374_8_PAFAH1B3_PA1B3	GCST90200429	cytidine	1	-0.244718	0.246055	0.319947	DeCODE	Q15102	Chen et al.	cytidine	HMDB0000089	ENSG00000079462	PAFAH1B3	FALSE
5031	MR-IVW LD	12374_8_PAFAH1B3_PA1B3	12374_8_PAFAH1B3_PA1B3	GCST90200430	pyruvate	1	-0.00781951	0.236964	0.973676	DeCODE	Q15102	Chen et al.	pyruvate	HMDB0000243	ENSG00000079462	PAFAH1B3	FALSE
5032	MR-IVW LD	12374_8_PAFAH1B3_PA1B3	12374_8_PAFAH1B3_PA1B3	GCST90200431	alanine	1	0.368028	0.236843	0.120211	DeCODE	Q15102	Chen et al.	alanine	HMDB0000161	ENSG00000079462	PAFAH1B3	FALSE
5033	MR-IVW LD	12374_8_PAFAH1B3_PA1B3	12374_8_PAFAH1B3_PA1B3	GCST90200432	threonine	1	-0.188963	0.237156	0.425574	DeCODE	Q15102	Chen et al.	threonine	HMDB0000167	ENSG00000079462	PAFAH1B3	FALSE
5034	MR-IVW LD	12374_8_PAFAH1B3_PA1B3	12374_8_PAFAH1B3_PA1B3	GCST90200437	fructose	1	-0.142588	0.238729	0.550319	DeCODE	Q15102	Chen et al.	fructose	HMDB0000660	ENSG00000079462	PAFAH1B3	FALSE
5035	MR-IVW LD	12374_8_PAFAH1B3_PA1B3	12374_8_PAFAH1B3_PA1B3	GCST90200438	alpha-ketobutyrate	1	-0.166705	0.237924	0.483513	DeCODE	Q15102	Chen et al.	alpha-ketobutyrate	HMDB0000005	ENSG00000079462	PAFAH1B3	FALSE
5036	MR-IVW LD	12374_8_PAFAH1B3_PA1B3	12374_8_PAFAH1B3_PA1B3	GCST90200439	cysteine	1	0.0774174	0.237582	0.744533	DeCODE	Q15102	Chen et al.	cysteine	HMDB0000574	ENSG00000079462	PAFAH1B3	FALSE
5037	MR-IVW LD	12374_8_PAFAH1B3_PA1B3	12374_8_PAFAH1B3_PA1B3	GCST90200440	glucose	1	-0.435366	0.238891	0.0683865	DeCODE	Q15102	Chen et al.	glucose	HMDB0000122	ENSG00000079462	PAFAH1B3	FALSE
5038	MR-IVW LD	12374_8_PAFAH1B3_PA1B3	12374_8_PAFAH1B3_PA1B3	GCST90200441	tryptophan	1	-0.118723	0.237305	0.616866	DeCODE	Q15102	Chen et al.	tryptophan	HMDB0000929	ENSG00000079462	PAFAH1B3	FALSE
5039	MR-IVW LD	12374_8_PAFAH1B3_PA1B3	12374_8_PAFAH1B3_PA1B3	GCST90200442	valine	1	0.00359612	0.237136	0.987901	DeCODE	Q15102	Chen et al.	valine	HMDB0000883	ENSG00000079462	PAFAH1B3	FALSE
5040	MR-IVW LD	12374_8_PAFAH1B3_PA1B3	12374_8_PAFAH1B3_PA1B3	GCST90200444	dihydroorotate	1	0.144678	0.237882	0.54306	DeCODE	Q15102	Chen et al.	dihydroorotate	HMDB03349	ENSG00000079462	PAFAH1B3	FALSE
5041	MR-IVW LD	12374_8_PAFAH1B3_PA1B3	12374_8_PAFAH1B3_PA1B3	GCST90200447	maltose	1	0.10285	0.270222	0.70349	DeCODE	Q15102	Chen et al.	maltose	HMDB0000163	ENSG00000079462	PAFAH1B3	FALSE
5042	MR-IVW LD	12374_8_PAFAH1B3_PA1B3	12374_8_PAFAH1B3_PA1B3	GCST90200452	asparagine	1	-0.292512	0.237143	0.217395	DeCODE	Q15102	Chen et al.	asparagine	HMDB0000168	ENSG00000079462	PAFAH1B3	FALSE
5043	MR-IVW LD	12374_8_PAFAH1B3_PA1B3	12374_8_PAFAH1B3_PA1B3	GCST90200455	alpha-ketoglutarate	1	-0.197338	0.237631	0.406291	DeCODE	Q15102	Chen et al.	alpha-ketoglutarate	HMDB0000208	ENSG00000079462	PAFAH1B3	FALSE
5044	MR-IVW LD	12374_8_PAFAH1B3_PA1B3	12374_8_PAFAH1B3_PA1B3	GCST90200680	5-acetylamino-6-formylamino-3-methyluracil	1	0.141467	0.247035	0.566875	DeCODE	Q15102	Chen et al.	5-acetylamino-6-formylamino-3-methyluracil	HMDB0011105	ENSG00000079462	PAFAH1B3	FALSE
5045	MR-IVW LD	12374_8_PAFAH1B3_PA1B3	12374_8_PAFAH1B3_PA1B3	GCST90200684	n-acetyl-aspartyl-glutamate (naag)	1	0.179769	0.245327	0.463697	DeCODE	Q15102	Chen et al.	n-acetyl-aspartyl-glutamate (naag)	HMDB0001067	ENSG00000079462	PAFAH1B3	FALSE
5046	MR-IVW LD	12374_8_PAFAH1B3_PA1B3	12374_8_PAFAH1B3_PA1B3	GCST90200687	bilirubin (e,z or z,e)*	1	-0.531646	0.237193	0.0250001	DeCODE	Q15102	Chen et al.	bilirubin (e,z or z,e)*	HMDB0000488	ENSG00000079462	PAFAH1B3	FALSE
5047	MR-IVW LD	12374_8_PAFAH1B3_PA1B3	12374_8_PAFAH1B3_PA1B3	GCST90200691	n-delta-acetylornithine	1	-0.0142239	0.236964	0.952135	DeCODE	Q15102	Chen et al.	n-delta-acetylornithine	HMDB0003357	ENSG00000079462	PAFAH1B3	FALSE
5048	MR-IVW LD	12374_8_PAFAH1B3_PA1B3	12374_8_PAFAH1B3_PA1B3	GCST90200704	bilirubin (z,z)	1	-0.473896	0.236878	0.0454363	DeCODE	Q15102	Chen et al.	bilirubin (z,z)	HMDB0000054	ENSG00000079462	PAFAH1B3	FALSE
5049	MR-IVW LD	12374_8_PAFAH1B3_PA1B3	12374_8_PAFAH1B3_PA1B3	GCST90200706	biliverdin	1	-0.225814	0.236908	0.340502	DeCODE	Q15102	Chen et al.	biliverdin	HMDB0001008	ENSG00000079462	PAFAH1B3	FALSE
5050	MR-IVW LD	12374_8_PAFAH1B3_PA1B3	12374_8_PAFAH1B3_PA1B3	GCST90200707	glycine	1	-0.0192212	0.236921	0.935339	DeCODE	Q15102	Chen et al.	glycine	HMDB0000123	ENSG00000079462	PAFAH1B3	FALSE
5051	MR-IVW LD	12374_8_PAFAH1B3_PA1B3	12374_8_PAFAH1B3_PA1B3	M00053	glutamine	1	0.209289	0.251146	0.404657	DeCODE	Q15102	Shin et al.	glutamine	HMDB0000641	ENSG00000079462	PAFAH1B3	FALSE
5052	MR-IVW LD	12374_8_PAFAH1B3_PA1B3	12374_8_PAFAH1B3_PA1B3	M00054	tryptophan	1	0.268191	0.251429	0.286122	DeCODE	Q15102	Shin et al.	tryptophan	HMDB0000929	ENSG00000079462	PAFAH1B3	FALSE
5053	MR-IVW LD	12374_8_PAFAH1B3_PA1B3	12374_8_PAFAH1B3_PA1B3	M00059	histidine	1	0.0628618	0.251447	0.802587	DeCODE	Q15102	Shin et al.	histidine	HMDB0000177	ENSG00000079462	PAFAH1B3	FALSE
5054	MR-IVW LD	12374_8_PAFAH1B3_PA1B3	12374_8_PAFAH1B3_PA1B3	M00063	cholesterol	1	0.206925	0.251266	0.410207	DeCODE	Q15102	Shin et al.	cholesterol	HMDB0000067	ENSG00000079462	PAFAH1B3	FALSE
5055	MR-IVW LD	12374_8_PAFAH1B3_PA1B3	12374_8_PAFAH1B3_PA1B3	M00064	phenylalanine	1	0.837585	0.251276	0.000858121	DeCODE	Q15102	Shin et al.	phenylalanine	HMDB0000159	ENSG00000079462	PAFAH1B3	FALSE
5056	MR-IVW LD	12374_8_PAFAH1B3_PA1B3	12374_8_PAFAH1B3_PA1B3	M00555	adenosine	1	-0.298769	0.251595	0.23503	DeCODE	Q15102	Shin et al.	adenosine	HMDB0000050	ENSG00000079462	PAFAH1B3	FALSE
5057	MR-IVW LD	12374_8_PAFAH1B3_PA1B3	12374_8_PAFAH1B3_PA1B3	M00577	fructose	1	0.136859	0.25182	0.586801	DeCODE	Q15102	Shin et al.	fructose	HMDB0000660	ENSG00000079462	PAFAH1B3	FALSE
5058	MR-IVW LD	12374_8_PAFAH1B3_PA1B3	12374_8_PAFAH1B3_PA1B3	M00599	pyruvate	1	0.347766	0.253457	0.170034	DeCODE	Q15102	Shin et al.	pyruvate	HMDB0000243	ENSG00000079462	PAFAH1B3	FALSE
5059	MR-IVW LD	12374_8_PAFAH1B3_PA1B3	12374_8_PAFAH1B3_PA1B3	M00606	uridine	1	0.251448	0.251448	0.317311	DeCODE	Q15102	Shin et al.	uridine	HMDB0000296	ENSG00000079462	PAFAH1B3	FALSE
5060	MR-IVW LD	12374_8_PAFAH1B3_PA1B3	12374_8_PAFAH1B3_PA1B3	M01105	linoleate (18:2n6)	1	-0.151091	0.251819	0.548506	DeCODE	Q15102	Shin et al.	linoleate (18:2n6)	HMDB0006270,HMDB0000673	ENSG00000079462	PAFAH1B3	FALSE
5061	MR-IVW LD	12374_8_PAFAH1B3_PA1B3	12374_8_PAFAH1B3_PA1B3	M01110	arachidonate (20:4n6)	1	-0.0676421	0.251242	0.787752	DeCODE	Q15102	Shin et al.	arachidonate (20:4n6)	HMDB0001043	ENSG00000079462	PAFAH1B3	FALSE
5062	MR-IVW LD	12374_8_PAFAH1B3_PA1B3	12374_8_PAFAH1B3_PA1B3	M01123	inosine	1	-0.863149	0.419442	0.0396044	DeCODE	Q15102	Shin et al.	inosine	HMDB0000195	ENSG00000079462	PAFAH1B3	FALSE
5063	MR-IVW LD	12374_8_PAFAH1B3_PA1B3	12374_8_PAFAH1B3_PA1B3	M01284	threonine	1	-0.274495	0.285932	0.337055	DeCODE	Q15102	Shin et al.	threonine	HMDB0000167	ENSG00000079462	PAFAH1B3	FALSE
5064	MR-IVW LD	12374_8_PAFAH1B3_PA1B3	12374_8_PAFAH1B3_PA1B3	M01299	tyrosine	1	0.369647	0.25136	0.141403	DeCODE	Q15102	Shin et al.	tyrosine	HMDB0000158	ENSG00000079462	PAFAH1B3	FALSE
5065	MR-IVW LD	12374_8_PAFAH1B3_PA1B3	12374_8_PAFAH1B3_PA1B3	M01302	methionine	1	0.469514	0.251525	0.0619482	DeCODE	Q15102	Shin et al.	methionine	HMDB0000696	ENSG00000079462	PAFAH1B3	FALSE
5066	MR-IVW LD	12374_8_PAFAH1B3_PA1B3	12374_8_PAFAH1B3_PA1B3	M01336	palmitate (16:0)	1	0.12028	0.251496	0.632465	DeCODE	Q15102	Shin et al.	palmitate (16:0)	HMDB0000220	ENSG00000079462	PAFAH1B3	FALSE
5067	MR-IVW LD	12374_8_PAFAH1B3_PA1B3	12374_8_PAFAH1B3_PA1B3	M01358	stearate (18:0)	1	0.251431	0.251431	0.317311	DeCODE	Q15102	Shin et al.	stearate (18:0)	HMDB0000827	ENSG00000079462	PAFAH1B3	FALSE
5068	MR-IVW LD	12374_8_PAFAH1B3_PA1B3	12374_8_PAFAH1B3_PA1B3	M01493	ornithine	1	-0.302697	0.252248	0.230139	DeCODE	Q15102	Shin et al.	ornithine	HMDB0000214	ENSG00000079462	PAFAH1B3	FALSE
5069	MR-IVW LD	12374_8_PAFAH1B3_PA1B3	12374_8_PAFAH1B3_PA1B3	M01508	pantothenate	1	0.270273	0.254829	0.288869	DeCODE	Q15102	Shin et al.	pantothenate	HMDB0000210	ENSG00000079462	PAFAH1B3	FALSE
5070	MR-IVW LD	12374_8_PAFAH1B3_PA1B3	12374_8_PAFAH1B3_PA1B3	M01564	citrate	1	0.341718	0.251263	0.17383	DeCODE	Q15102	Shin et al.	citrate	HMDB0000094	ENSG00000079462	PAFAH1B3	FALSE
5071	MR-IVW LD	12374_8_PAFAH1B3_PA1B3	12374_8_PAFAH1B3_PA1B3	M01638	arginine	1	0.872709	0.255642	0.000640652	DeCODE	Q15102	Shin et al.	arginine	HMDB0000517	ENSG00000079462	PAFAH1B3	FALSE
5072	MR-IVW LD	12374_8_PAFAH1B3_PA1B3	12374_8_PAFAH1B3_PA1B3	M01640	ascorbate (vitamin c)	1	0.810024	0.474443	0.0877631	DeCODE	Q15102	Shin et al.	ascorbate (vitamin c)	HMDB0000044	ENSG00000079462	PAFAH1B3	FALSE
5073	MR-IVW LD	12374_8_PAFAH1B3_PA1B3	12374_8_PAFAH1B3_PA1B3	M01649	valine	1	0.0698274	0.251378	0.781183	DeCODE	Q15102	Shin et al.	valine	HMDB0000883	ENSG00000079462	PAFAH1B3	FALSE
5074	MR-IVW LD	12374_8_PAFAH1B3_PA1B3	12374_8_PAFAH1B3_PA1B3	M01670	urea	1		inf		DeCODE	Q15102	Shin et al.	urea	HMDB0000294	ENSG00000079462	PAFAH1B3	FALSE
5075	MR-IVW LD	12374_8_PAFAH1B3_PA1B3	12374_8_PAFAH1B3_PA1B3	M01712	cortisol	1	-0.0296002	0.251602	0.906347	DeCODE	Q15102	Shin et al.	cortisol	HMDB0000063	ENSG00000079462	PAFAH1B3	FALSE
5076	MR-IVW LD	12374_8_PAFAH1B3_PA1B3	12374_8_PAFAH1B3_PA1B3	M01827	riboflavin (vitamin b2)	1	0.471457	0.546201	0.388051	DeCODE	Q15102	Shin et al.	riboflavin (vitamin b2)	HMDB0000244	ENSG00000079462	PAFAH1B3	FALSE
5077	MR-IVW LD	12374_8_PAFAH1B3_PA1B3	12374_8_PAFAH1B3_PA1B3	M02132	citrulline	1	0.104983	0.25196	0.676922	DeCODE	Q15102	Shin et al.	citrulline	HMDB0000904	ENSG00000079462	PAFAH1B3	FALSE
5078	MR-IVW LD	12374_8_PAFAH1B3_PA1B3	12374_8_PAFAH1B3_PA1B3	M02137	biliverdin	1	0.532609	0.272645	0.0507618	DeCODE	Q15102	Shin et al.	biliverdin	HMDB0001008	ENSG00000079462	PAFAH1B3	FALSE
5079	MR-IVW LD	12374_8_PAFAH1B3_PA1B3	12374_8_PAFAH1B3_PA1B3	M02342	serotonin (5ht)	1	-0.290616	0.28335	0.305061	DeCODE	Q15102	Shin et al.	serotonin (5ht)	HMDB0000259	ENSG00000079462	PAFAH1B3	FALSE
5080	MR-IVW LD	12374_8_PAFAH1B3_PA1B3	12374_8_PAFAH1B3_PA1B3	M03147	xanthine	1	0.180978	0.267157	0.49814	DeCODE	Q15102	Shin et al.	xanthine	HMDB0000292	ENSG00000079462	PAFAH1B3	FALSE
5081	MR-IVW LD	12374_8_PAFAH1B3_PA1B3	12374_8_PAFAH1B3_PA1B3	M11438	phosphate	1	-0.116162	0.251684	0.644412	DeCODE	Q15102	Shin et al.	phosphate	HMDB0001429	ENSG00000079462	PAFAH1B3	FALSE
5082	MR-IVW LD	12374_8_PAFAH1B3_PA1B3	12374_8_PAFAH1B3_PA1B3	M15122	glycerol	1	-0.154765	0.251493	0.538301	DeCODE	Q15102	Shin et al.	glycerol	HMDB0000131	ENSG00000079462	PAFAH1B3	FALSE
5083	MR-IVW LD	12374_8_PAFAH1B3_PA1B3	12374_8_PAFAH1B3_PA1B3	M15488	acetylphosphate	1	-0.298769	0.251595	0.23503	DeCODE	Q15102	Shin et al.	acetylphosphate	HMDB0001494	ENSG00000079462	PAFAH1B3	FALSE
5084	MR-IVW LD	12374_8_PAFAH1B3_PA1B3	12374_8_PAFAH1B3_PA1B3	M15506	choline	1	0.21858	0.252208	0.386125	DeCODE	Q15102	Shin et al.	choline	HMDB0000097	ENSG00000079462	PAFAH1B3	FALSE
5085	MR-IVW LD	12374_8_PAFAH1B3_PA1B3	12374_8_PAFAH1B3_PA1B3	M15630	n-acetylornithine	1	0.270383	0.255079	0.289145	DeCODE	Q15102	Shin et al.	n-acetylornithine	HMDB0003357	ENSG00000079462	PAFAH1B3	FALSE
5086	MR-IVW LD	12374_8_PAFAH1B3_PA1B3	12374_8_PAFAH1B3_PA1B3	M15677	3-methylhistidine	1	0.258072	0.290702	0.374672	DeCODE	Q15102	Shin et al.	3-methylhistidine	HMDB0000479	ENSG00000079462	PAFAH1B3	FALSE
5087	MR-IVW LD	12374_8_PAFAH1B3_PA1B3	12374_8_PAFAH1B3_PA1B3	M15990	glycerophosphorylcholine (gpc)	1	-0.338829	0.261823	0.195625	DeCODE	Q15102	Shin et al.	glycerophosphorylcholine (gpc)	HMDB0000086	ENSG00000079462	PAFAH1B3	FALSE
5088	MR-IVW LD	12374_8_PAFAH1B3_PA1B3	12374_8_PAFAH1B3_PA1B3	M15996	aspartate	1	-0.0604335	0.252722	0.811004	DeCODE	Q15102	Shin et al.	aspartate	HMDB0000191	ENSG00000079462	PAFAH1B3	FALSE
5089	MR-IVW LD	12374_8_PAFAH1B3_PA1B3	12374_8_PAFAH1B3_PA1B3	M18254	paraxanthine	1	-0.0865921	0.256446	0.735618	DeCODE	Q15102	Shin et al.	paraxanthine	HMDB0001860	ENSG00000079462	PAFAH1B3	FALSE
5090	MR-IVW LD	12374_8_PAFAH1B3_PA1B3	12374_8_PAFAH1B3_PA1B3	M18467	eicosapentaenoate (epa; 20:5n3)	1	-0.0135807	0.251243	0.956892	DeCODE	Q15102	Shin et al.	eicosapentaenoate (epa; 20:5n3)	HMDB0001999	ENSG00000079462	PAFAH1B3	FALSE
5091	MR-IVW LD	12374_8_PAFAH1B3_PA1B3	12374_8_PAFAH1B3_PA1B3	M18474	estrone 3-sulfate	1	-0.711735	0.711735	0.317311	DeCODE	Q15102	Shin et al.	estrone 3-sulfate	HMDB0001425	ENSG00000079462	PAFAH1B3	FALSE
5092	MR-IVW LD	12374_8_PAFAH1B3_PA1B3	12374_8_PAFAH1B3_PA1B3	M18494	taurochenodeoxycholate	1	-0.429157	0.294052	0.144439	DeCODE	Q15102	Shin et al.	taurochenodeoxycholate	HMDB0000951	ENSG00000079462	PAFAH1B3	FALSE
5093	MR-IVW LD	12374_8_PAFAH1B3_PA1B3	12374_8_PAFAH1B3_PA1B3	M19323	docosahexaenoate (dha; 22:6n3)	1	0.104159	0.251206	0.67841	DeCODE	Q15102	Shin et al.	docosahexaenoate (dha; 22:6n3)	HMDB0002183	ENSG00000079462	PAFAH1B3	FALSE
5094	MR-IVW LD	12374_8_PAFAH1B3_PA1B3	12374_8_PAFAH1B3_PA1B3	M19934	myo-inositol	1	0.251448	0.251448	0.317311	DeCODE	Q15102	Shin et al.	myo-inositol	HMDB0000211	ENSG00000079462	PAFAH1B3	FALSE
5095	MR-IVW LD	12374_8_PAFAH1B3_PA1B3	12374_8_PAFAH1B3_PA1B3	M20489	glucose	1	0.222308	0.251949	0.377586	DeCODE	Q15102	Shin et al.	glucose	HMDB0000122	ENSG00000079462	PAFAH1B3	FALSE
5096	MR-IVW LD	12374_8_PAFAH1B3_PA1B3	12374_8_PAFAH1B3_PA1B3	M21044	2-hydroxybutyrate (ahb)	1	-0.0591199	0.251259	0.81398	DeCODE	Q15102	Shin et al.	2-hydroxybutyrate (ahb)	HMDB0000008	ENSG00000079462	PAFAH1B3	FALSE
5097	MR-IVW LD	12374_8_PAFAH1B3_PA1B3	12374_8_PAFAH1B3_PA1B3	M22189	palmitoylcarnitine (c16)	1	0.383213	0.253065	0.129953	DeCODE	Q15102	Shin et al.	palmitoylcarnitine (c16)	HMDB0000222	ENSG00000079462	PAFAH1B3	FALSE
5098	MR-IVW LD	12374_8_PAFAH1B3_PA1B3	12374_8_PAFAH1B3_PA1B3	M22842	cholate	1	-0.00738958	0.288194	0.979544	DeCODE	Q15102	Shin et al.	cholate	HMDB0000619	ENSG00000079462	PAFAH1B3	FALSE
5099	MR-IVW LD	12374_8_PAFAH1B3_PA1B3	12374_8_PAFAH1B3_PA1B3	M27716	bilirubin (z,z)	1	0.845407	0.269497	0.00170694	DeCODE	Q15102	Shin et al.	bilirubin (z,z)	HMDB0000054	ENSG00000079462	PAFAH1B3	FALSE
5100	MR-IVW LD	12374_8_PAFAH1B3_PA1B3	12374_8_PAFAH1B3_PA1B3	M27718	creatine	1	-0.0330448	0.251141	0.895317	DeCODE	Q15102	Shin et al.	creatine	HMDB0000064	ENSG00000079462	PAFAH1B3	FALSE
5101	MR-IVW LD	12374_8_PAFAH1B3_PA1B3	12374_8_PAFAH1B3_PA1B3	M31453	cysteine	1	0.175245	0.253132	0.488744	DeCODE	Q15102	Shin et al.	cysteine	HMDB0000574	ENSG00000079462	PAFAH1B3	FALSE
5102	MR-IVW LD	12374_8_PAFAH1B3_PA1B3	12374_8_PAFAH1B3_PA1B3	M31454	cystine	1	0.533359	0.484234	0.270701	DeCODE	Q15102	Shin et al.	cystine	HMDB0000192	ENSG00000079462	PAFAH1B3	FALSE
5103	MR-IVW LD	12374_8_PAFAH1B3_PA1B3	12374_8_PAFAH1B3_PA1B3	M32198	acetylcarnitine (c2)	1	0.34809	0.251398	0.16617	DeCODE	Q15102	Shin et al.	acetylcarnitine (c2)	HMDB0000201	ENSG00000079462	PAFAH1B3	FALSE
5104	MR-IVW LD	12374_8_PAFAH1B3_PA1B3	12374_8_PAFAH1B3_PA1B3	M32315	serine	1	-0.209616	0.251539	0.404657	DeCODE	Q15102	Shin et al.	serine	HMDB0000187	ENSG00000079462	PAFAH1B3	FALSE
5105	MR-IVW LD	12374_8_PAFAH1B3_PA1B3	12374_8_PAFAH1B3_PA1B3	M32319	trans-4-hydroxyproline	1	0.188566	0.251421	0.453255	DeCODE	Q15102	Shin et al.	trans-4-hydroxyproline	HMDB0000725	ENSG00000079462	PAFAH1B3	FALSE
5106	MR-IVW LD	12374_8_PAFAH1B3_PA1B3	12374_8_PAFAH1B3_PA1B3	M32322	glutamate	1	-0.0957758	0.251412	0.703239	DeCODE	Q15102	Shin et al.	glutamate	HMDB0000148	ENSG00000079462	PAFAH1B3	FALSE
5107	MR-IVW LD	12374_8_PAFAH1B3_PA1B3	12374_8_PAFAH1B3_PA1B3	M32338	glycine	1	-0.067048	0.25143	0.789726	DeCODE	Q15102	Shin et al.	glycine	HMDB0000123	ENSG00000079462	PAFAH1B3	FALSE
5108	MR-IVW LD	12374_8_PAFAH1B3_PA1B3	12374_8_PAFAH1B3_PA1B3	M32339	alanine	1	0.0314545	0.251636	0.900524	DeCODE	Q15102	Shin et al.	alanine	HMDB0000161	ENSG00000079462	PAFAH1B3	FALSE
5109	MR-IVW LD	12374_8_PAFAH1B3_PA1B3	12374_8_PAFAH1B3_PA1B3	M32425	dehydroepiandrosterone sulfate (dhea-s)	1	-0.278063	0.251581	0.269046	DeCODE	Q15102	Shin et al.	dehydroepiandrosterone sulfate (dhea-s)	HMDB0001032	ENSG00000079462	PAFAH1B3	FALSE
5110	MR-IVW LD	12374_8_PAFAH1B3_PA1B3	12374_8_PAFAH1B3_PA1B3	M32458	oleamide	1	0.18143	0.26005	0.485381	DeCODE	Q15102	Shin et al.	oleamide	HMDB0002117	ENSG00000079462	PAFAH1B3	FALSE
5111	MR-IVW LD	12374_8_PAFAH1B3_PA1B3	12374_8_PAFAH1B3_PA1B3	M32593	heme	1	0.777561	0.279265	0.00536411	DeCODE	Q15102	Shin et al.	heme	HMDB0003178	ENSG00000079462	PAFAH1B3	FALSE
5112	MR-IVW LD	12374_8_PAFAH1B3_PA1B3	12374_8_PAFAH1B3_PA1B3	M33453	alpha-ketoglutarate	1	0.647898	0.285075	0.0230426	DeCODE	Q15102	Shin et al.	alpha-ketoglutarate	HMDB0000208	ENSG00000079462	PAFAH1B3	FALSE
5113	MR-IVW LD	12374_8_PAFAH1B3_PA1B3	12374_8_PAFAH1B3_PA1B3	M34106	bilirubin (e,z or z,e)*	1	0.275007	0.30614	0.369023	DeCODE	Q15102	Shin et al.	bilirubin (e,z or z,e)*	HMDB0000488	ENSG00000079462	PAFAH1B3	FALSE
5114	MR-IVW LD	12374_8_PAFAH1B3_PA1B3	12374_8_PAFAH1B3_PA1B3	M34283	asparagine	1	-0.0201694	0.252117	0.936237	DeCODE	Q15102	Shin et al.	asparagine	HMDB0000168	ENSG00000079462	PAFAH1B3	FALSE
5115	MR-IVW LD	12374_8_PAFAH1B3_PA1B3	12374_8_PAFAH1B3_PA1B3	bioa_001	alanine	1	-0.00520269	0.0743242	0.944194	DeCODE	Q15102	Lotta et al.	alanine	HMDB0000161	ENSG00000079462	PAFAH1B3	FALSE
5116	MR-IVW LD	12374_8_PAFAH1B3_PA1B3	12374_8_PAFAH1B3_PA1B3	bioa_002	arginine	1	0.69855	0.122963	1.33909e-08	DeCODE	Q15102	Lotta et al.	arginine	HMDB0000517	ENSG00000079462	PAFAH1B3	FALSE
5117	MR-IVW LD	12374_8_PAFAH1B3_PA1B3	12374_8_PAFAH1B3_PA1B3	bioa_003	asparagine	1	-0.164078	0.122629	0.180896	DeCODE	Q15102	Lotta et al.	asparagine	HMDB0000168	ENSG00000079462	PAFAH1B3	FALSE
5118	MR-IVW LD	12374_8_PAFAH1B3_PA1B3	12374_8_PAFAH1B3_PA1B3	bioa_004	aspartate	1	-0.134478	0.122923	0.273955	DeCODE	Q15102	Lotta et al.	aspartate	HMDB0000191	ENSG00000079462	PAFAH1B3	FALSE
5119	MR-IVW LD	12374_8_PAFAH1B3_PA1B3	12374_8_PAFAH1B3_PA1B3	bioa_005	citrulline	1	-0.125047	0.122595	0.307728	DeCODE	Q15102	Lotta et al.	citrulline	HMDB0000904	ENSG00000079462	PAFAH1B3	FALSE
5120	MR-IVW LD	12374_8_PAFAH1B3_PA1B3	12374_8_PAFAH1B3_PA1B3	bioa_006	glutamine	1	-0.167517	0.0745847	0.024704	DeCODE	Q15102	Lotta et al.	glutamine	HMDB0000641	ENSG00000079462	PAFAH1B3	FALSE
5121	MR-IVW LD	12374_8_PAFAH1B3_PA1B3	12374_8_PAFAH1B3_PA1B3	bioa_007	glutamate	1	0.0370021	0.122524	0.762652	DeCODE	Q15102	Lotta et al.	glutamate	HMDB0000148	ENSG00000079462	PAFAH1B3	FALSE
5122	MR-IVW LD	12374_8_PAFAH1B3_PA1B3	12374_8_PAFAH1B3_PA1B3	bioa_008	glycine	1	0.0204142	0.0773264	0.79178	DeCODE	Q15102	Lotta et al.	glycine	HMDB0000123	ENSG00000079462	PAFAH1B3	FALSE
5123	MR-IVW LD	12374_8_PAFAH1B3_PA1B3	12374_8_PAFAH1B3_PA1B3	bioa_009	histidine	1	-0.100137	0.075861	0.186835	DeCODE	Q15102	Lotta et al.	histidine	HMDB0000177	ENSG00000079462	PAFAH1B3	FALSE
5124	MR-IVW LD	12374_8_PAFAH1B3_PA1B3	12374_8_PAFAH1B3_PA1B3	bioa_013	methionine	1	-0.142147	0.122541	0.246049	DeCODE	Q15102	Lotta et al.	methionine	HMDB0000696	ENSG00000079462	PAFAH1B3	FALSE
5125	MR-IVW LD	12374_8_PAFAH1B3_PA1B3	12374_8_PAFAH1B3_PA1B3	bioa_014	ornithine	1	-0.658619	0.122579	7.74373e-08	DeCODE	Q15102	Lotta et al.	ornithine	HMDB0000214	ENSG00000079462	PAFAH1B3	FALSE
5126	MR-IVW LD	12374_8_PAFAH1B3_PA1B3	12374_8_PAFAH1B3_PA1B3	bioa_015	phenylethylamine	1	0.113998	0.232648	0.624134	DeCODE	Q15102	Lotta et al.	phenylethylamine	HMDB0012275	ENSG00000079462	PAFAH1B3	FALSE
5127	MR-IVW LD	12374_8_PAFAH1B3_PA1B3	12374_8_PAFAH1B3_PA1B3	bioa_016	phenylalanine	1	0.290012	0.075269	0.000116679	DeCODE	Q15102	Lotta et al.	phenylalanine	HMDB0000159	ENSG00000079462	PAFAH1B3	FALSE
5128	MR-IVW LD	12374_8_PAFAH1B3_PA1B3	12374_8_PAFAH1B3_PA1B3	bioa_018	serine	1	-0.0904538	0.122566	0.460514	DeCODE	Q15102	Lotta et al.	serine	HMDB0000187	ENSG00000079462	PAFAH1B3	FALSE
5129	MR-IVW LD	12374_8_PAFAH1B3_PA1B3	12374_8_PAFAH1B3_PA1B3	bioa_019	threonine	1	-0.374765	0.126014	0.00293945	DeCODE	Q15102	Lotta et al.	threonine	HMDB0000167	ENSG00000079462	PAFAH1B3	FALSE
5130	MR-IVW LD	12374_8_PAFAH1B3_PA1B3	12374_8_PAFAH1B3_PA1B3	bioa_020	tryptophan	1	-0.201675	0.122524	0.0997638	DeCODE	Q15102	Lotta et al.	tryptophan	HMDB0000929	ENSG00000079462	PAFAH1B3	FALSE
5131	MR-IVW LD	12374_8_PAFAH1B3_PA1B3	12374_8_PAFAH1B3_PA1B3	bioa_021	tyrosine	1	0.0917383	0.0742821	0.216831	DeCODE	Q15102	Lotta et al.	tyrosine	HMDB0000158	ENSG00000079462	PAFAH1B3	FALSE
5132	MR-IVW LD	12374_8_PAFAH1B3_PA1B3	12374_8_PAFAH1B3_PA1B3	bioa_022	valine	1	-0.098186	0.0746661	0.18851	DeCODE	Q15102	Lotta et al.	valine	HMDB0000883	ENSG00000079462	PAFAH1B3	FALSE
5133	MR-IVW LD	12374_8_PAFAH1B3_PA1B3	12374_8_PAFAH1B3_PA1B3	bioa_023	n-acetylornithine	1	0.0300342	0.123091	0.807231	DeCODE	Q15102	Lotta et al.	n-acetylornithine	HMDB0003357	ENSG00000079462	PAFAH1B3	FALSE
5134	MR-IVW LD	12374_8_PAFAH1B3_PA1B3	12374_8_PAFAH1B3_PA1B3	bioa_030	trans-hydroxyproline	1	0.0114098	0.122686	0.925904	DeCODE	Q15102	Lotta et al.	trans-hydroxyproline	HMDB0000725	ENSG00000079462	PAFAH1B3	FALSE
5135	MR-IVW LD	12374_8_PAFAH1B3_PA1B3	12374_8_PAFAH1B3_PA1B3	bioa_031	sarcosine	1	0.0256086	0.14227	0.857153	DeCODE	Q15102	Lotta et al.	sarcosine	HMDB0000271	ENSG00000079462	PAFAH1B3	FALSE
5136	MR-IVW LD	12374_8_PAFAH1B3_PA1B3	12374_8_PAFAH1B3_PA1B3	bioa_032	serotonin	1	0.0569426	0.156867	0.716605	DeCODE	Q15102	Lotta et al.	serotonin	HMDB0000259	ENSG00000079462	PAFAH1B3	FALSE
5137	MR-IVW LD	12374_8_PAFAH1B3_PA1B3	12374_8_PAFAH1B3_PA1B3	bioa_033	spermidine	1	0.497812	0.166604	0.0028081	DeCODE	Q15102	Lotta et al.	spermidine	HMDB0001257	ENSG00000079462	PAFAH1B3	FALSE
5138	MR-IVW LD	12374_8_PAFAH1B3_PA1B3	12374_8_PAFAH1B3_PA1B3	bior_002	acetylcarnitine (c2)	1	0.240869	0.122455	0.0491832	DeCODE	Q15102	Lotta et al.	acetylcarnitine (c2)	HMDB0000201	ENSG00000079462	PAFAH1B3	FALSE
5139	MR-IVW LD	12374_8_PAFAH1B3_PA1B3	12374_8_PAFAH1B3_PA1B3	bior_031	hexadecanoylcarnitine	1	-0.0586248	0.122646	0.63265	DeCODE	Q15102	Lotta et al.	hexadecanoylcarnitine	HMDB0000222	ENSG00000079462	PAFAH1B3	FALSE
5140	MR-IVW LD	12374_8_PAFAH1B3_PA1B3	12374_8_PAFAH1B3_PA1B3	met-d-Acetate	acetate	1	0.156154	0.063489	0.0139113	DeCODE	Q15102	Borges et al.	acetate	HMDB0000042	ENSG00000079462	PAFAH1B3	TRUE
5141	MR-IVW LD	12374_8_PAFAH1B3_PA1B3	12374_8_PAFAH1B3_PA1B3	met-d-Acetoacetate	acetoacetate	1	0.201612	0.0634799	0.00149321	DeCODE	Q15102	Borges et al.	acetoacetate	HMDB0000060	ENSG00000079462	PAFAH1B3	FALSE
5142	MR-IVW LD	12374_8_PAFAH1B3_PA1B3	12374_8_PAFAH1B3_PA1B3	met-d-Ala	alanine	1	0.00413416	0.063483	0.948077	DeCODE	Q15102	Borges et al.	alanine	HMDB0000161	ENSG00000079462	PAFAH1B3	FALSE
5143	MR-IVW LD	12374_8_PAFAH1B3_PA1B3	12374_8_PAFAH1B3_PA1B3	met-d-Citrate	citrate	1	0.109863	0.0634849	0.0835341	DeCODE	Q15102	Borges et al.	citrate	HMDB0000094	ENSG00000079462	PAFAH1B3	FALSE
5144	MR-IVW LD	12374_8_PAFAH1B3_PA1B3	12374_8_PAFAH1B3_PA1B3	met-d-Gln	glutamine	1	-0.148146	0.063571	0.0197847	DeCODE	Q15102	Borges et al.	glutamine	HMDB0000641	ENSG00000079462	PAFAH1B3	FALSE
5145	MR-IVW LD	12374_8_PAFAH1B3_PA1B3	12374_8_PAFAH1B3_PA1B3	met-d-Glucose	glucose	1	0.30589	0.0635338	1.4749e-06	DeCODE	Q15102	Borges et al.	glucose	HMDB0000122	ENSG00000079462	PAFAH1B3	FALSE
5146	MR-IVW LD	12374_8_PAFAH1B3_PA1B3	12374_8_PAFAH1B3_PA1B3	met-d-Gly	glycine	1	-0.193396	0.0635086	0.00232526	DeCODE	Q15102	Borges et al.	glycine	HMDB0000123	ENSG00000079462	PAFAH1B3	FALSE
5147	MR-IVW LD	12374_8_PAFAH1B3_PA1B3	12374_8_PAFAH1B3_PA1B3	met-d-His	histidine	1	-0.219448	0.0635291	0.000551741	DeCODE	Q15102	Borges et al.	histidine	HMDB0000177	ENSG00000079462	PAFAH1B3	FALSE
5148	MR-IVW LD	12374_8_PAFAH1B3_PA1B3	12374_8_PAFAH1B3_PA1B3	met-d-LA	linoleate (18:2n6)	1	0.169325	0.0635017	0.00766551	DeCODE	Q15102	Borges et al.	linoleate (18:2n6)	HMDB0006270,HMDB0000673	ENSG00000079462	PAFAH1B3	FALSE
5149	MR-IVW LD	12374_8_PAFAH1B3_PA1B3	12374_8_PAFAH1B3_PA1B3	met-d-Phe	phenylalanine	1	0.00746565	0.0634965	0.906404	DeCODE	Q15102	Borges et al.	phenylalanine	HMDB0000159	ENSG00000079462	PAFAH1B3	FALSE
5150	MR-IVW LD	12374_8_PAFAH1B3_PA1B3	12374_8_PAFAH1B3_PA1B3	met-d-Pyruvate	pyruvate	1	0.340289	0.0635652	8.63187e-08	DeCODE	Q15102	Borges et al.	pyruvate	HMDB0000243	ENSG00000079462	PAFAH1B3	FALSE
5151	MR-IVW LD	12374_8_PAFAH1B3_PA1B3	12374_8_PAFAH1B3_PA1B3	met-d-Tyr	tyrosine	1	0.074734	0.0635276	0.239434	DeCODE	Q15102	Borges et al.	tyrosine	HMDB0000158	ENSG00000079462	PAFAH1B3	FALSE
5152	MR-IVW LD	12374_8_PAFAH1B3_PA1B3	12374_8_PAFAH1B3_PA1B3	met-d-Val	valine	1	-0.146539	0.0634887	0.0209931	DeCODE	Q15102	Borges et al.	valine	HMDB0000883	ENSG00000079462	PAFAH1B3	FALSE
5153	MR-IVW LD	12395_86_DARS2_SYDM	12395_86_DARS2_SYDM	GCST90199627	n-alpha-acetylornithine	1	-0.398411	0.217939	0.0675369	DeCODE	Q6PI48	Chen et al.	n-alpha-acetylornithine	HMDB0003357	ENSG00000117593	DARS2	FALSE
5154	MR-IVW LD	12395_86_DARS2_SYDM	12395_86_DARS2_SYDM	GCST90199628	3-methylhistidine	1	-0.112676	0.179257	0.52963	DeCODE	Q6PI48	Chen et al.	3-methylhistidine	HMDB0000479	ENSG00000117593	DARS2	FALSE
5155	MR-IVW LD	12395_86_DARS2_SYDM	12395_86_DARS2_SYDM	GCST90199629	glycerophosphorylcholine (gpc)	1	0.0837143	0.180099	0.642058	DeCODE	Q6PI48	Chen et al.	glycerophosphorylcholine (gpc)	HMDB0000086	ENSG00000117593	DARS2	FALSE
5156	MR-IVW LD	12395_86_DARS2_SYDM	12395_86_DARS2_SYDM	GCST90199637	n-acetylglutamate	1	0.281386	0.184749	0.127741	DeCODE	Q6PI48	Chen et al.	n-acetylglutamate	HMDB0001138	ENSG00000117593	DARS2	FALSE
5157	MR-IVW LD	12395_86_DARS2_SYDM	12395_86_DARS2_SYDM	GCST90199651	docosahexaenoate (dha; 22:6n3)	1	-0.167049	0.179361	0.35167	DeCODE	Q6PI48	Chen et al.	docosahexaenoate (dha; 22:6n3)	HMDB0002183	ENSG00000117593	DARS2	FALSE
5158	MR-IVW LD	12395_86_DARS2_SYDM	12395_86_DARS2_SYDM	GCST90199652	1-stearoyl-2-oleoyl-gps (18:0/18:1)	1	-0.0191171	0.181838	0.916271	DeCODE	Q6PI48	Chen et al.	1-stearoyl-2-oleoyl-gps (18:0/18:1)	HMDB0010163	ENSG00000117593	DARS2	FALSE
5159	MR-IVW LD	12395_86_DARS2_SYDM	12395_86_DARS2_SYDM	GCST90199654	paraxanthine	1	0.328783	0.184295	0.0744233	DeCODE	Q6PI48	Chen et al.	paraxanthine	HMDB0001860	ENSG00000117593	DARS2	FALSE
5160	MR-IVW LD	12395_86_DARS2_SYDM	12395_86_DARS2_SYDM	GCST90199665	n-acetylaspartate (naa)	1	-0.538908	0.180735	0.00286604	DeCODE	Q6PI48	Chen et al.	n-acetylaspartate (naa)	HMDB0000812	ENSG00000117593	DARS2	FALSE
5161	MR-IVW LD	12395_86_DARS2_SYDM	12395_86_DARS2_SYDM	GCST90199666	palmitoylcarnitine (c16)	1	0.144065	0.179612	0.422501	DeCODE	Q6PI48	Chen et al.	palmitoylcarnitine (c16)	HMDB0000222	ENSG00000117593	DARS2	FALSE
5162	MR-IVW LD	12395_86_DARS2_SYDM	12395_86_DARS2_SYDM	GCST90199669	acetylcarnitine (c2)	1	-0.107911	0.179552	0.547837	DeCODE	Q6PI48	Chen et al.	acetylcarnitine (c2)	HMDB0000201	ENSG00000117593	DARS2	FALSE
5163	MR-IVW LD	12395_86_DARS2_SYDM	12395_86_DARS2_SYDM	GCST90199673	dehydroepiandrosterone sulfate (dhea-s)	1	-0.244647	0.179908	0.173879	DeCODE	Q6PI48	Chen et al.	dehydroepiandrosterone sulfate (dhea-s)	HMDB0001032	ENSG00000117593	DARS2	FALSE
5164	MR-IVW LD	12395_86_DARS2_SYDM	12395_86_DARS2_SYDM	GCST90199691	1-methylhistidine	1	0.0752832	0.179946	0.67568	DeCODE	Q6PI48	Chen et al.	1-methylhistidine	HMDB0000001	ENSG00000117593	DARS2	FALSE
5165	MR-IVW LD	12395_86_DARS2_SYDM	12395_86_DARS2_SYDM	GCST90199845	sphinganine-1-phosphate	1	-0.128537	0.181044	0.477718	DeCODE	Q6PI48	Chen et al.	sphinganine-1-phosphate	HMDB0001383	ENSG00000117593	DARS2	FALSE
5166	MR-IVW LD	12395_86_DARS2_SYDM	12395_86_DARS2_SYDM	GCST90199896	sulfate*	1	0.0854004	0.1799	0.634993	DeCODE	Q6PI48	Chen et al.	sulfate*	HMDB01448	ENSG00000117593	DARS2	FALSE
5167	MR-IVW LD	12395_86_DARS2_SYDM	12395_86_DARS2_SYDM	GCST90199972	sphingomyelin (d18:1/24:1, d18:2/24:0)*	1	-0.232582	0.179489	0.195045	DeCODE	Q6PI48	Chen et al.	sphingomyelin (d18:1/24:1, d18:2/24:0)*	HMDB0012107	ENSG00000117593	DARS2	FALSE
5168	MR-IVW LD	12395_86_DARS2_SYDM	12395_86_DARS2_SYDM	GCST90200001	sphingomyelin (d18:1/20:0, d16:1/22:0)*	1	-0.236743	0.179595	0.187435	DeCODE	Q6PI48	Chen et al.	sphingomyelin (d18:1/20:0, d16:1/22:0)*	HMDB0012102	ENSG00000117593	DARS2	FALSE
5169	MR-IVW LD	12395_86_DARS2_SYDM	12395_86_DARS2_SYDM	GCST90200049	myristoyl dihydrosphingomyelin (d18:0/14:0)*	1	-0.19282	0.179635	0.283092	DeCODE	Q6PI48	Chen et al.	myristoyl dihydrosphingomyelin (d18:0/14:0)*	HMDB0012085	ENSG00000117593	DARS2	FALSE
5170	MR-IVW LD	12395_86_DARS2_SYDM	12395_86_DARS2_SYDM	GCST90200056	sphingomyelin (d18:0/18:0, d19:0/17:0)*	1	0.0904705	0.179414	0.614082	DeCODE	Q6PI48	Chen et al.	sphingomyelin (d18:0/18:0, d19:0/17:0)*	HMDB0012087	ENSG00000117593	DARS2	FALSE
5171	MR-IVW LD	12395_86_DARS2_SYDM	12395_86_DARS2_SYDM	GCST90200279	pantothenate	1	-0.200416	0.180284	0.266281	DeCODE	Q6PI48	Chen et al.	pantothenate	HMDB0000210	ENSG00000117593	DARS2	FALSE
5172	MR-IVW LD	12395_86_DARS2_SYDM	12395_86_DARS2_SYDM	GCST90200281	phosphoethanolamine	1	-0.333503	0.179625	0.0633588	DeCODE	Q6PI48	Chen et al.	phosphoethanolamine	HMDB0000224	ENSG00000117593	DARS2	FALSE
5173	MR-IVW LD	12395_86_DARS2_SYDM	12395_86_DARS2_SYDM	GCST90200283	3-ureidopropionate	1	-0.408723	0.18787	0.0295876	DeCODE	Q6PI48	Chen et al.	3-ureidopropionate	HMDB0000026	ENSG00000117593	DARS2	FALSE
5174	MR-IVW LD	12395_86_DARS2_SYDM	12395_86_DARS2_SYDM	GCST90200291	sarcosine	1	0.288739	0.179954	0.1086	DeCODE	Q6PI48	Chen et al.	sarcosine	HMDB0000271	ENSG00000117593	DARS2	FALSE
5175	MR-IVW LD	12395_86_DARS2_SYDM	12395_86_DARS2_SYDM	GCST90200292	trans-4-hydroxyproline	1	0.127451	0.17966	0.478075	DeCODE	Q6PI48	Chen et al.	trans-4-hydroxyproline	HMDB0000725	ENSG00000117593	DARS2	FALSE
5176	MR-IVW LD	12395_86_DARS2_SYDM	12395_86_DARS2_SYDM	GCST90200293	thyroxine	1	0.0910615	0.179552	0.612043	DeCODE	Q6PI48	Chen et al.	thyroxine	HMDB0000248	ENSG00000117593	DARS2	FALSE
5177	MR-IVW LD	12395_86_DARS2_SYDM	12395_86_DARS2_SYDM	GCST90200296	methyl indole-3-acetate	1	0.207091	0.194617	0.287285	DeCODE	Q6PI48	Chen et al.	methyl indole-3-acetate	HMDB0029738	ENSG00000117593	DARS2	FALSE
5178	MR-IVW LD	12395_86_DARS2_SYDM	12395_86_DARS2_SYDM	GCST90200304	citrate	1	0.129709	0.179569	0.470091	DeCODE	Q6PI48	Chen et al.	citrate	HMDB0000094	ENSG00000117593	DARS2	FALSE
5179	MR-IVW LD	12395_86_DARS2_SYDM	12395_86_DARS2_SYDM	GCST90200306	butyrate/isobutyrate (4:0)	1	-0.0801199	0.182418	0.66051	DeCODE	Q6PI48	Chen et al.	butyrate/isobutyrate (4:0)	HMDB0000039	ENSG00000117593	DARS2	FALSE
5180	MR-IVW LD	12395_86_DARS2_SYDM	12395_86_DARS2_SYDM	GCST90200314	n-acetylneuraminate	1	-0.359765	0.180206	0.0458893	DeCODE	Q6PI48	Chen et al.	n-acetylneuraminate	HMDB0000230	ENSG00000117593	DARS2	FALSE
5181	MR-IVW LD	12395_86_DARS2_SYDM	12395_86_DARS2_SYDM	GCST90200318	acetoacetate	1	-0.15965	0.196698	0.416992	DeCODE	Q6PI48	Chen et al.	acetoacetate	HMDB0000060	ENSG00000117593	DARS2	FALSE
5182	MR-IVW LD	12395_86_DARS2_SYDM	12395_86_DARS2_SYDM	GCST90200319	cys-gly, oxidized	1	0.152779	0.179604	0.394969	DeCODE	Q6PI48	Chen et al.	cys-gly, oxidized	HMDB0000078	ENSG00000117593	DARS2	FALSE
5183	MR-IVW LD	12395_86_DARS2_SYDM	12395_86_DARS2_SYDM	GCST90200321	cholate	1	0.189854	0.183708	0.30139	DeCODE	Q6PI48	Chen et al.	cholate	HMDB0000619	ENSG00000117593	DARS2	FALSE
5184	MR-IVW LD	12395_86_DARS2_SYDM	12395_86_DARS2_SYDM	GCST90200323	creatine	1	-0.0943999	0.179303	0.598552	DeCODE	Q6PI48	Chen et al.	creatine	HMDB0000064	ENSG00000117593	DARS2	FALSE
5185	MR-IVW LD	12395_86_DARS2_SYDM	12395_86_DARS2_SYDM	GCST90200325	glycerol	1	-0.176908	0.179285	0.323768	DeCODE	Q6PI48	Chen et al.	glycerol	HMDB0000131	ENSG00000117593	DARS2	FALSE
5186	MR-IVW LD	12395_86_DARS2_SYDM	12395_86_DARS2_SYDM	GCST90200327	choline	1	-0.149612	0.17955	0.404699	DeCODE	Q6PI48	Chen et al.	choline	HMDB0000097	ENSG00000117593	DARS2	FALSE
5187	MR-IVW LD	12395_86_DARS2_SYDM	12395_86_DARS2_SYDM	GCST90200335	stearoyl sphingomyelin (d18:1/18:0)	1	-0.249012	0.179586	0.165568	DeCODE	Q6PI48	Chen et al.	stearoyl sphingomyelin (d18:1/18:0)	HMDB0001348	ENSG00000117593	DARS2	FALSE
5188	MR-IVW LD	12395_86_DARS2_SYDM	12395_86_DARS2_SYDM	GCST90200336	n-palmitoyl-sphingosine (d18:1/16:0)	1	-0.166024	0.179504	0.355015	DeCODE	Q6PI48	Chen et al.	n-palmitoyl-sphingosine (d18:1/16:0)	HMDB0004949	ENSG00000117593	DARS2	FALSE
5189	MR-IVW LD	12395_86_DARS2_SYDM	12395_86_DARS2_SYDM	GCST90200337	taurochenodeoxycholate	1	-0.230561	0.181913	0.205005	DeCODE	Q6PI48	Chen et al.	taurochenodeoxycholate	HMDB0000951	ENSG00000117593	DARS2	FALSE
5190	MR-IVW LD	12395_86_DARS2_SYDM	12395_86_DARS2_SYDM	GCST90200341	n-stearoyl-sphingosine (d18:1/18:0)*	1	-0.103547	0.179639	0.564334	DeCODE	Q6PI48	Chen et al.	n-stearoyl-sphingosine (d18:1/18:0)*	HMDB0004950	ENSG00000117593	DARS2	FALSE
5191	MR-IVW LD	12395_86_DARS2_SYDM	12395_86_DARS2_SYDM	GCST90200345	s-adenosylhomocysteine (sah)	1	0.297523	0.208192	0.15298	DeCODE	Q6PI48	Chen et al.	s-adenosylhomocysteine (sah)	HMDB00939	ENSG00000117593	DARS2	FALSE
5192	MR-IVW LD	12395_86_DARS2_SYDM	12395_86_DARS2_SYDM	GCST90200348	quinolinate	1	-0.0147989	0.180199	0.934547	DeCODE	Q6PI48	Chen et al.	quinolinate	HMDB0000232	ENSG00000117593	DARS2	FALSE
5193	MR-IVW LD	12395_86_DARS2_SYDM	12395_86_DARS2_SYDM	GCST90200349	eicosapentaenoate (epa; 20:5n3)	1	-0.273895	0.179585	0.12722	DeCODE	Q6PI48	Chen et al.	eicosapentaenoate (epa; 20:5n3)	HMDB0001999	ENSG00000117593	DARS2	FALSE
5194	MR-IVW LD	12395_86_DARS2_SYDM	12395_86_DARS2_SYDM	GCST90200351	n-acetylputrescine	1	0.208216	0.179743	0.246695	DeCODE	Q6PI48	Chen et al.	n-acetylputrescine	HMDB0002064	ENSG00000117593	DARS2	FALSE
5195	MR-IVW LD	12395_86_DARS2_SYDM	12395_86_DARS2_SYDM	GCST90200354	linoleate (18:2n6)	1	-0.254226	0.179542	0.156784	DeCODE	Q6PI48	Chen et al.	linoleate (18:2n6)	HMDB0006270,HMDB0000673	ENSG00000117593	DARS2	FALSE
5196	MR-IVW LD	12395_86_DARS2_SYDM	12395_86_DARS2_SYDM	GCST90200355	adenosine 5'-diphosphate (adp)	1	-0.217192	0.240429	0.366338	DeCODE	Q6PI48	Chen et al.	adenosine 5'-diphosphate (adp)	HMDB0001341	ENSG00000117593	DARS2	FALSE
5197	MR-IVW LD	12395_86_DARS2_SYDM	12395_86_DARS2_SYDM	GCST90200356	adenosine 5'-monophosphate (amp)	1	-0.187961	0.180025	0.296448	DeCODE	Q6PI48	Chen et al.	adenosine 5'-monophosphate (amp)	HMDB0000045	ENSG00000117593	DARS2	TRUE
5198	MR-IVW LD	12395_86_DARS2_SYDM	12395_86_DARS2_SYDM	GCST90200358	arachidonate (20:4n6)	1	-0.213648	0.179429	0.233768	DeCODE	Q6PI48	Chen et al.	arachidonate (20:4n6)	HMDB0001043	ENSG00000117593	DARS2	FALSE
5199	MR-IVW LD	12395_86_DARS2_SYDM	12395_86_DARS2_SYDM	GCST90200359	5-methylthioadenosine (mta)	1	0.203838	0.180111	0.257746	DeCODE	Q6PI48	Chen et al.	5-methylthioadenosine (mta)	HMDB0001173	ENSG00000117593	DARS2	FALSE
5200	MR-IVW LD	12395_86_DARS2_SYDM	12395_86_DARS2_SYDM	GCST90200361	beta-alanine	1	0.260517	0.181159	0.150418	DeCODE	Q6PI48	Chen et al.	beta-alanine	HMDB0000056	ENSG00000117593	DARS2	FALSE
5201	MR-IVW LD	12395_86_DARS2_SYDM	12395_86_DARS2_SYDM	GCST90200362	succinate	1	0.155174	0.183113	0.396758	DeCODE	Q6PI48	Chen et al.	succinate	HMDB0000254	ENSG00000117593	DARS2	FALSE
5202	MR-IVW LD	12395_86_DARS2_SYDM	12395_86_DARS2_SYDM	GCST90200363	choline phosphate	1	-0.301354	0.179717	0.0935769	DeCODE	Q6PI48	Chen et al.	choline phosphate	HMDB0001565	ENSG00000117593	DARS2	FALSE
5203	MR-IVW LD	12395_86_DARS2_SYDM	12395_86_DARS2_SYDM	GCST90200364	cysteinylglycine	1	0.183726	0.180069	0.307583	DeCODE	Q6PI48	Chen et al.	cysteinylglycine	HMDB0000078	ENSG00000117593	DARS2	FALSE
5204	MR-IVW LD	12395_86_DARS2_SYDM	12395_86_DARS2_SYDM	GCST90200365	phenylpyruvate	1	0.122534	0.179775	0.495495	DeCODE	Q6PI48	Chen et al.	phenylpyruvate	HMDB0000205	ENSG00000117593	DARS2	FALSE
5205	MR-IVW LD	12395_86_DARS2_SYDM	12395_86_DARS2_SYDM	GCST90200368	cholesterol	1	0.140419	0.179585	0.43427	DeCODE	Q6PI48	Chen et al.	cholesterol	HMDB0000067	ENSG00000117593	DARS2	FALSE
5206	MR-IVW LD	12395_86_DARS2_SYDM	12395_86_DARS2_SYDM	GCST90200369	2-hydroxyphenylacetate	1	-0.0827197	0.187655	0.659352	DeCODE	Q6PI48	Chen et al.	2-hydroxyphenylacetate	HMDB0000669	ENSG00000117593	DARS2	FALSE
5207	MR-IVW LD	12395_86_DARS2_SYDM	12395_86_DARS2_SYDM	GCST90200370	aspartate	1	-0.0590829	0.179652	0.74225	DeCODE	Q6PI48	Chen et al.	aspartate	HMDB0000191	ENSG00000117593	DARS2	TRUE
5208	MR-IVW LD	12395_86_DARS2_SYDM	12395_86_DARS2_SYDM	GCST90200372	arginine	1	0.00335822	0.179827	0.985101	DeCODE	Q6PI48	Chen et al.	arginine	HMDB0000517	ENSG00000117593	DARS2	FALSE
5209	MR-IVW LD	12395_86_DARS2_SYDM	12395_86_DARS2_SYDM	GCST90200374	sphinganine	1	0.0197227	0.189354	0.917044	DeCODE	Q6PI48	Chen et al.	sphinganine	HMDB0000269	ENSG00000117593	DARS2	FALSE
5210	MR-IVW LD	12395_86_DARS2_SYDM	12395_86_DARS2_SYDM	GCST90200376	flavin adenine dinucleotide (fad)	1	0.140776	0.206318	0.495033	DeCODE	Q6PI48	Chen et al.	flavin adenine dinucleotide (fad)	HMDB0001248	ENSG00000117593	DARS2	FALSE
5211	MR-IVW LD	12395_86_DARS2_SYDM	12395_86_DARS2_SYDM	GCST90200377	histidine	1	0.187479	0.179967	0.297533	DeCODE	Q6PI48	Chen et al.	histidine	HMDB0000177	ENSG00000117593	DARS2	FALSE
5212	MR-IVW LD	12395_86_DARS2_SYDM	12395_86_DARS2_SYDM	GCST90200378	cortisol	1	-0.531069	0.180236	0.00321366	DeCODE	Q6PI48	Chen et al.	cortisol	HMDB0000063	ENSG00000117593	DARS2	FALSE
5213	MR-IVW LD	12395_86_DARS2_SYDM	12395_86_DARS2_SYDM	GCST90200379	hypotaurine	1	0.214918	0.180086	0.232705	DeCODE	Q6PI48	Chen et al.	hypotaurine	HMDB0000965	ENSG00000117593	DARS2	FALSE
5214	MR-IVW LD	12395_86_DARS2_SYDM	12395_86_DARS2_SYDM	GCST90200382	cystine	1	0.00998511	0.180485	0.955881	DeCODE	Q6PI48	Chen et al.	cystine	HMDB0000192	ENSG00000117593	DARS2	FALSE
5215	MR-IVW LD	12395_86_DARS2_SYDM	12395_86_DARS2_SYDM	GCST90200383	cystathionine	1	0.229349	0.182301	0.208362	DeCODE	Q6PI48	Chen et al.	cystathionine	HMDB0000099	ENSG00000117593	DARS2	FALSE
5216	MR-IVW LD	12395_86_DARS2_SYDM	12395_86_DARS2_SYDM	GCST90200384	guanidinoacetate	1	0.316016	0.179797	0.0788117	DeCODE	Q6PI48	Chen et al.	guanidinoacetate	HMDB0000128	ENSG00000117593	DARS2	FALSE
5217	MR-IVW LD	12395_86_DARS2_SYDM	12395_86_DARS2_SYDM	GCST90200385	sphingosine	1	0.00230496	0.182676	0.989933	DeCODE	Q6PI48	Chen et al.	sphingosine	HMDB0000252	ENSG00000117593	DARS2	FALSE
5218	MR-IVW LD	12395_86_DARS2_SYDM	12395_86_DARS2_SYDM	GCST90200390	stearate (18:0)	1	-0.331937	0.179406	0.0642842	DeCODE	Q6PI48	Chen et al.	stearate (18:0)	HMDB0000827	ENSG00000117593	DARS2	FALSE
5219	MR-IVW LD	12395_86_DARS2_SYDM	12395_86_DARS2_SYDM	GCST90200391	methionine	1	0.159295	0.179985	0.376131	DeCODE	Q6PI48	Chen et al.	methionine	HMDB0000696	ENSG00000117593	DARS2	FALSE
5220	MR-IVW LD	12395_86_DARS2_SYDM	12395_86_DARS2_SYDM	GCST90200392	orotate	1	0.209726	0.18101	0.246601	DeCODE	Q6PI48	Chen et al.	orotate	HMDB0000226	ENSG00000117593	DARS2	FALSE
5221	MR-IVW LD	12395_86_DARS2_SYDM	12395_86_DARS2_SYDM	GCST90200393	phosphate	1	-0.312587	0.179697	0.0819437	DeCODE	Q6PI48	Chen et al.	phosphate	HMDB0001429	ENSG00000117593	DARS2	FALSE
5222	MR-IVW LD	12395_86_DARS2_SYDM	12395_86_DARS2_SYDM	GCST90200394	inosine	1	-0.361144	0.232176	0.119832	DeCODE	Q6PI48	Chen et al.	inosine	HMDB0000195	ENSG00000117593	DARS2	FALSE
5223	MR-IVW LD	12395_86_DARS2_SYDM	12395_86_DARS2_SYDM	GCST90200395	inosine 5'-monophosphate (imp)	1	-0.534716	0.239526	0.0255893	DeCODE	Q6PI48	Chen et al.	inosine 5'-monophosphate (imp)	HMDB0000175	ENSG00000117593	DARS2	FALSE
5224	MR-IVW LD	12395_86_DARS2_SYDM	12395_86_DARS2_SYDM	GCST90200396	phenylalanine	1	0.0255905	0.179924	0.886898	DeCODE	Q6PI48	Chen et al.	phenylalanine	HMDB0000159	ENSG00000117593	DARS2	FALSE
5225	MR-IVW LD	12395_86_DARS2_SYDM	12395_86_DARS2_SYDM	GCST90200397	palmitate (16:0)	1	-0.234959	0.179456	0.190437	DeCODE	Q6PI48	Chen et al.	palmitate (16:0)	HMDB0000220	ENSG00000117593	DARS2	FALSE
5226	MR-IVW LD	12395_86_DARS2_SYDM	12395_86_DARS2_SYDM	GCST90200400	nicotinamide	1	-0.142564	0.181222	0.431469	DeCODE	Q6PI48	Chen et al.	nicotinamide	HMDB0001406	ENSG00000117593	DARS2	FALSE
5227	MR-IVW LD	12395_86_DARS2_SYDM	12395_86_DARS2_SYDM	GCST90200401	myo-inositol	1	0.0810715	0.180306	0.652976	DeCODE	Q6PI48	Chen et al.	myo-inositol	HMDB0000211	ENSG00000117593	DARS2	FALSE
5228	MR-IVW LD	12395_86_DARS2_SYDM	12395_86_DARS2_SYDM	GCST90200403	citrulline	1	0.170391	0.180701	0.345708	DeCODE	Q6PI48	Chen et al.	citrulline	HMDB0000904	ENSG00000117593	DARS2	FALSE
5229	MR-IVW LD	12395_86_DARS2_SYDM	12395_86_DARS2_SYDM	GCST90200404	ornithine	1	0.0794294	0.179629	0.658354	DeCODE	Q6PI48	Chen et al.	ornithine	HMDB0000214	ENSG00000117593	DARS2	FALSE
5230	MR-IVW LD	12395_86_DARS2_SYDM	12395_86_DARS2_SYDM	GCST90200405	retinol (vitamin a)	1	0.187764	0.179699	0.296078	DeCODE	Q6PI48	Chen et al.	retinol (vitamin a)	HMDB0000305	ENSG00000117593	DARS2	FALSE
5231	MR-IVW LD	12395_86_DARS2_SYDM	12395_86_DARS2_SYDM	GCST90200406	1-methylnicotinamide	1	-0.210296	0.18029	0.243439	DeCODE	Q6PI48	Chen et al.	1-methylnicotinamide	HMDB0000699	ENSG00000117593	DARS2	FALSE
5232	MR-IVW LD	12395_86_DARS2_SYDM	12395_86_DARS2_SYDM	GCST90200407	uridine	1	-0.367506	0.179624	0.0407594	DeCODE	Q6PI48	Chen et al.	uridine	HMDB0000296	ENSG00000117593	DARS2	FALSE
5233	MR-IVW LD	12395_86_DARS2_SYDM	12395_86_DARS2_SYDM	GCST90200410	phytanate	1	-0.109927	0.179977	0.541345	DeCODE	Q6PI48	Chen et al.	phytanate	HMDB0000801	ENSG00000117593	DARS2	FALSE
5234	MR-IVW LD	12395_86_DARS2_SYDM	12395_86_DARS2_SYDM	GCST90200412	glutamate	1	-0.208432	0.179275	0.244976	DeCODE	Q6PI48	Chen et al.	glutamate	HMDB0000148	ENSG00000117593	DARS2	FALSE
5235	MR-IVW LD	12395_86_DARS2_SYDM	12395_86_DARS2_SYDM	GCST90200413	2'-deoxyuridine	1	0.182917	0.183441	0.318693	DeCODE	Q6PI48	Chen et al.	2'-deoxyuridine	HMDB0000012	ENSG00000117593	DARS2	FALSE
5236	MR-IVW LD	12395_86_DARS2_SYDM	12395_86_DARS2_SYDM	GCST90200415	serine	1	0.0210457	0.179454	0.906641	DeCODE	Q6PI48	Chen et al.	serine	HMDB0000187	ENSG00000117593	DARS2	FALSE
5237	MR-IVW LD	12395_86_DARS2_SYDM	12395_86_DARS2_SYDM	GCST90200417	urea	1	0.0547954	0.17981	0.760564	DeCODE	Q6PI48	Chen et al.	urea	HMDB0000294	ENSG00000117593	DARS2	FALSE
5238	MR-IVW LD	12395_86_DARS2_SYDM	12395_86_DARS2_SYDM	GCST90200418	pyridoxal	1	-0.211038	0.182211	0.246779	DeCODE	Q6PI48	Chen et al.	pyridoxal	HMDB0001545	ENSG00000117593	DARS2	FALSE
5239	MR-IVW LD	12395_86_DARS2_SYDM	12395_86_DARS2_SYDM	GCST90200419	glutamine	1	0.018415	0.179652	0.918357	DeCODE	Q6PI48	Chen et al.	glutamine	HMDB0000641	ENSG00000117593	DARS2	FALSE
5240	MR-IVW LD	12395_86_DARS2_SYDM	12395_86_DARS2_SYDM	GCST90200422	serotonin	1	-0.0423868	0.188457	0.822045	DeCODE	Q6PI48	Chen et al.	serotonin	HMDB0000259	ENSG00000117593	DARS2	FALSE
5241	MR-IVW LD	12395_86_DARS2_SYDM	12395_86_DARS2_SYDM	GCST90200423	spermidine	1	-0.0816436	0.19039	0.668053	DeCODE	Q6PI48	Chen et al.	spermidine	HMDB0001257	ENSG00000117593	DARS2	FALSE
5242	MR-IVW LD	12395_86_DARS2_SYDM	12395_86_DARS2_SYDM	GCST90200427	tyrosine	1	0.0862796	0.179655	0.631049	DeCODE	Q6PI48	Chen et al.	tyrosine	HMDB0000158	ENSG00000117593	DARS2	FALSE
5243	MR-IVW LD	12395_86_DARS2_SYDM	12395_86_DARS2_SYDM	GCST90200429	cytidine	1	0.452505	0.186447	0.015225	DeCODE	Q6PI48	Chen et al.	cytidine	HMDB0000089	ENSG00000117593	DARS2	FALSE
5244	MR-IVW LD	12395_86_DARS2_SYDM	12395_86_DARS2_SYDM	GCST90200430	pyruvate	1	-0.00034969	0.179587	0.998446	DeCODE	Q6PI48	Chen et al.	pyruvate	HMDB0000243	ENSG00000117593	DARS2	FALSE
5245	MR-IVW LD	12395_86_DARS2_SYDM	12395_86_DARS2_SYDM	GCST90200431	alanine	1	0.412144	0.179491	0.0216652	DeCODE	Q6PI48	Chen et al.	alanine	HMDB0000161	ENSG00000117593	DARS2	FALSE
5246	MR-IVW LD	12395_86_DARS2_SYDM	12395_86_DARS2_SYDM	GCST90200432	threonine	1	0.406919	0.179708	0.0235537	DeCODE	Q6PI48	Chen et al.	threonine	HMDB0000167	ENSG00000117593	DARS2	FALSE
5247	MR-IVW LD	12395_86_DARS2_SYDM	12395_86_DARS2_SYDM	GCST90200437	fructose	1	-0.0439758	0.180926	0.807959	DeCODE	Q6PI48	Chen et al.	fructose	HMDB0000660	ENSG00000117593	DARS2	FALSE
5248	MR-IVW LD	12395_86_DARS2_SYDM	12395_86_DARS2_SYDM	GCST90200438	alpha-ketobutyrate	1	-0.051618	0.18032	0.77468	DeCODE	Q6PI48	Chen et al.	alpha-ketobutyrate	HMDB0000005	ENSG00000117593	DARS2	FALSE
5249	MR-IVW LD	12395_86_DARS2_SYDM	12395_86_DARS2_SYDM	GCST90200439	cysteine	1	0.208329	0.180048	0.247242	DeCODE	Q6PI48	Chen et al.	cysteine	HMDB0000574	ENSG00000117593	DARS2	FALSE
5250	MR-IVW LD	12395_86_DARS2_SYDM	12395_86_DARS2_SYDM	GCST90200440	glucose	1	0.191728	0.181066	0.289652	DeCODE	Q6PI48	Chen et al.	glucose	HMDB0000122	ENSG00000117593	DARS2	FALSE
5251	MR-IVW LD	12395_86_DARS2_SYDM	12395_86_DARS2_SYDM	GCST90200441	tryptophan	1	0.411215	0.179798	0.0221902	DeCODE	Q6PI48	Chen et al.	tryptophan	HMDB0000929	ENSG00000117593	DARS2	FALSE
5252	MR-IVW LD	12395_86_DARS2_SYDM	12395_86_DARS2_SYDM	GCST90200442	valine	1	0.315971	0.179686	0.0786692	DeCODE	Q6PI48	Chen et al.	valine	HMDB0000883	ENSG00000117593	DARS2	FALSE
5253	MR-IVW LD	12395_86_DARS2_SYDM	12395_86_DARS2_SYDM	GCST90200444	dihydroorotate	1	-0.107302	0.18028	0.551713	DeCODE	Q6PI48	Chen et al.	dihydroorotate	HMDB03349	ENSG00000117593	DARS2	FALSE
5254	MR-IVW LD	12395_86_DARS2_SYDM	12395_86_DARS2_SYDM	GCST90200447	maltose	1	0.0428152	0.204793	0.834397	DeCODE	Q6PI48	Chen et al.	maltose	HMDB0000163	ENSG00000117593	DARS2	FALSE
5255	MR-IVW LD	12395_86_DARS2_SYDM	12395_86_DARS2_SYDM	GCST90200452	asparagine	1	0.139965	0.179735	0.436139	DeCODE	Q6PI48	Chen et al.	asparagine	HMDB0000168	ENSG00000117593	DARS2	FALSE
5256	MR-IVW LD	12395_86_DARS2_SYDM	12395_86_DARS2_SYDM	GCST90200455	alpha-ketoglutarate	1	0.0172387	0.180097	0.923744	DeCODE	Q6PI48	Chen et al.	alpha-ketoglutarate	HMDB0000208	ENSG00000117593	DARS2	FALSE
5257	MR-IVW LD	12395_86_DARS2_SYDM	12395_86_DARS2_SYDM	GCST90200680	5-acetylamino-6-formylamino-3-methyluracil	1	0.381402	0.187184	0.0415924	DeCODE	Q6PI48	Chen et al.	5-acetylamino-6-formylamino-3-methyluracil	HMDB0011105	ENSG00000117593	DARS2	FALSE
5258	MR-IVW LD	12395_86_DARS2_SYDM	12395_86_DARS2_SYDM	GCST90200684	n-acetyl-aspartyl-glutamate (naag)	1	0.364557	0.185893	0.0498656	DeCODE	Q6PI48	Chen et al.	n-acetyl-aspartyl-glutamate (naag)	HMDB0001067	ENSG00000117593	DARS2	FALSE
5259	MR-IVW LD	12395_86_DARS2_SYDM	12395_86_DARS2_SYDM	GCST90200687	bilirubin (e,z or z,e)*	1	-0.134436	0.179798	0.454638	DeCODE	Q6PI48	Chen et al.	bilirubin (e,z or z,e)*	HMDB0000488	ENSG00000117593	DARS2	FALSE
5260	MR-IVW LD	12395_86_DARS2_SYDM	12395_86_DARS2_SYDM	GCST90200691	n-delta-acetylornithine	1	-0.268617	0.179563	0.134667	DeCODE	Q6PI48	Chen et al.	n-delta-acetylornithine	HMDB0003357	ENSG00000117593	DARS2	FALSE
5261	MR-IVW LD	12395_86_DARS2_SYDM	12395_86_DARS2_SYDM	GCST90200704	bilirubin (z,z)	1	-0.0899964	0.179555	0.616217	DeCODE	Q6PI48	Chen et al.	bilirubin (z,z)	HMDB0000054	ENSG00000117593	DARS2	FALSE
5262	MR-IVW LD	12395_86_DARS2_SYDM	12395_86_DARS2_SYDM	GCST90200706	biliverdin	1	0.0523181	0.17955	0.770757	DeCODE	Q6PI48	Chen et al.	biliverdin	HMDB0001008	ENSG00000117593	DARS2	FALSE
5263	MR-IVW LD	12395_86_DARS2_SYDM	12395_86_DARS2_SYDM	GCST90200707	glycine	1	0.311277	0.179537	0.0829576	DeCODE	Q6PI48	Chen et al.	glycine	HMDB0000123	ENSG00000117593	DARS2	FALSE
5264	MR-IVW LD	12395_86_DARS2_SYDM	12395_86_DARS2_SYDM	M00053	glutamine	1		inf		DeCODE	Q6PI48	Shin et al.	glutamine	HMDB0000641	ENSG00000117593	DARS2	FALSE
5265	MR-IVW LD	12395_86_DARS2_SYDM	12395_86_DARS2_SYDM	M00054	tryptophan	1	-0.0138101	0.234771	0.953093	DeCODE	Q6PI48	Shin et al.	tryptophan	HMDB0000929	ENSG00000117593	DARS2	FALSE
5266	MR-IVW LD	12395_86_DARS2_SYDM	12395_86_DARS2_SYDM	M00059	histidine	1	-0.122973	0.234767	0.600411	DeCODE	Q6PI48	Shin et al.	histidine	HMDB0000177	ENSG00000117593	DARS2	FALSE
5267	MR-IVW LD	12395_86_DARS2_SYDM	12395_86_DARS2_SYDM	M00063	cholesterol	1	-0.112612	0.234608	0.631227	DeCODE	Q6PI48	Shin et al.	cholesterol	HMDB0000067	ENSG00000117593	DARS2	FALSE
5268	MR-IVW LD	12395_86_DARS2_SYDM	12395_86_DARS2_SYDM	M00064	phenylalanine	1	-0.0469574	0.234787	0.841481	DeCODE	Q6PI48	Shin et al.	phenylalanine	HMDB0000159	ENSG00000117593	DARS2	FALSE
5269	MR-IVW LD	12395_86_DARS2_SYDM	12395_86_DARS2_SYDM	M00555	adenosine	1	0.205554	0.234919	0.381574	DeCODE	Q6PI48	Shin et al.	adenosine	HMDB0000050	ENSG00000117593	DARS2	FALSE
5270	MR-IVW LD	12395_86_DARS2_SYDM	12395_86_DARS2_SYDM	M00577	fructose	1	-0.205722	0.235111	0.381574	DeCODE	Q6PI48	Shin et al.	fructose	HMDB0000660	ENSG00000117593	DARS2	FALSE
5271	MR-IVW LD	12395_86_DARS2_SYDM	12395_86_DARS2_SYDM	M00599	pyruvate	1	0.128365	0.236673	0.587562	DeCODE	Q6PI48	Shin et al.	pyruvate	HMDB0000243	ENSG00000117593	DARS2	FALSE
5272	MR-IVW LD	12395_86_DARS2_SYDM	12395_86_DARS2_SYDM	M00606	uridine	1	0.206602	0.234775	0.378859	DeCODE	Q6PI48	Shin et al.	uridine	HMDB0000296	ENSG00000117593	DARS2	FALSE
5273	MR-IVW LD	12395_86_DARS2_SYDM	12395_86_DARS2_SYDM	M01105	linoleate (18:2n6)	1	-0.320582	0.235094	0.172682	DeCODE	Q6PI48	Shin et al.	linoleate (18:2n6)	HMDB0006270,HMDB0000673	ENSG00000117593	DARS2	FALSE
5274	MR-IVW LD	12395_86_DARS2_SYDM	12395_86_DARS2_SYDM	M01110	arachidonate (20:4n6)	1	0.117288	0.234576	0.617075	DeCODE	Q6PI48	Shin et al.	arachidonate (20:4n6)	HMDB0001043	ENSG00000117593	DARS2	FALSE
5275	MR-IVW LD	12395_86_DARS2_SYDM	12395_86_DARS2_SYDM	M01123	inosine	1	0.907881	0.391539	0.0204086	DeCODE	Q6PI48	Shin et al.	inosine	HMDB0000195	ENSG00000117593	DARS2	FALSE
5276	MR-IVW LD	12395_86_DARS2_SYDM	12395_86_DARS2_SYDM	M01284	threonine	1	-0.072815	0.266988	0.785063	DeCODE	Q6PI48	Shin et al.	threonine	HMDB0000167	ENSG00000117593	DARS2	FALSE
5277	MR-IVW LD	12395_86_DARS2_SYDM	12395_86_DARS2_SYDM	M01299	tyrosine	1	-0.0293404	0.234723	0.900524	DeCODE	Q6PI48	Shin et al.	tyrosine	HMDB0000158	ENSG00000117593	DARS2	FALSE
5278	MR-IVW LD	12395_86_DARS2_SYDM	12395_86_DARS2_SYDM	M01302	methionine	1	-0.483477	0.234832	0.0395111	DeCODE	Q6PI48	Shin et al.	methionine	HMDB0000696	ENSG00000117593	DARS2	FALSE
5279	MR-IVW LD	12395_86_DARS2_SYDM	12395_86_DARS2_SYDM	M01336	palmitate (16:0)	1	-0.280241	0.234797	0.232655	DeCODE	Q6PI48	Shin et al.	palmitate (16:0)	HMDB0000220	ENSG00000117593	DARS2	FALSE
5280	MR-IVW LD	12395_86_DARS2_SYDM	12395_86_DARS2_SYDM	M01358	stearate (18:0)	1	-0.25747	0.234752	0.27274	DeCODE	Q6PI48	Shin et al.	stearate (18:0)	HMDB0000827	ENSG00000117593	DARS2	FALSE
5281	MR-IVW LD	12395_86_DARS2_SYDM	12395_86_DARS2_SYDM	M01493	ornithine	1	0.0856506	0.235539	0.71613	DeCODE	Q6PI48	Shin et al.	ornithine	HMDB0000214	ENSG00000117593	DARS2	FALSE
5282	MR-IVW LD	12395_86_DARS2_SYDM	12395_86_DARS2_SYDM	M01508	pantothenate	1	-0.0396578	0.237947	0.867632	DeCODE	Q6PI48	Shin et al.	pantothenate	HMDB0000210	ENSG00000117593	DARS2	FALSE
5283	MR-IVW LD	12395_86_DARS2_SYDM	12395_86_DARS2_SYDM	M01564	citrate	1	0.104278	0.234625	0.656721	DeCODE	Q6PI48	Shin et al.	citrate	HMDB0000094	ENSG00000117593	DARS2	FALSE
5284	MR-IVW LD	12395_86_DARS2_SYDM	12395_86_DARS2_SYDM	M01638	arginine	1	0.077475	0.238881	0.745693	DeCODE	Q6PI48	Shin et al.	arginine	HMDB0000517	ENSG00000117593	DARS2	FALSE
5285	MR-IVW LD	12395_86_DARS2_SYDM	12395_86_DARS2_SYDM	M01640	ascorbate (vitamin c)	1	0.72818	0.442999	0.100228	DeCODE	Q6PI48	Shin et al.	ascorbate (vitamin c)	HMDB0000044	ENSG00000117593	DARS2	FALSE
5286	MR-IVW LD	12395_86_DARS2_SYDM	12395_86_DARS2_SYDM	M01649	valine	1	0.0223531	0.234708	0.924126	DeCODE	Q6PI48	Shin et al.	valine	HMDB0000883	ENSG00000117593	DARS2	FALSE
5287	MR-IVW LD	12395_86_DARS2_SYDM	12395_86_DARS2_SYDM	M01670	urea	1	-0.0621747	0.234882	0.791236	DeCODE	Q6PI48	Shin et al.	urea	HMDB0000294	ENSG00000117593	DARS2	FALSE
5288	MR-IVW LD	12395_86_DARS2_SYDM	12395_86_DARS2_SYDM	M01712	cortisol	1	0.210433	0.234902	0.370342	DeCODE	Q6PI48	Shin et al.	cortisol	HMDB0000063	ENSG00000117593	DARS2	FALSE
5289	MR-IVW LD	12395_86_DARS2_SYDM	12395_86_DARS2_SYDM	M01827	riboflavin (vitamin b2)	1	0.461395	0.509963	0.365592	DeCODE	Q6PI48	Shin et al.	riboflavin (vitamin b2)	HMDB0000244	ENSG00000117593	DARS2	FALSE
5290	MR-IVW LD	12395_86_DARS2_SYDM	12395_86_DARS2_SYDM	M02132	citrulline	1	-0.208096	0.235239	0.376364	DeCODE	Q6PI48	Shin et al.	citrulline	HMDB0000904	ENSG00000117593	DARS2	FALSE
5291	MR-IVW LD	12395_86_DARS2_SYDM	12395_86_DARS2_SYDM	M02137	biliverdin	1	0.522053	0.254555	0.0402818	DeCODE	Q6PI48	Shin et al.	biliverdin	HMDB0001008	ENSG00000117593	DARS2	FALSE
5292	MR-IVW LD	12395_86_DARS2_SYDM	12395_86_DARS2_SYDM	M02342	serotonin (5ht)	1	-0.235168	0.264564	0.374063	DeCODE	Q6PI48	Shin et al.	serotonin (5ht)	HMDB0000259	ENSG00000117593	DARS2	FALSE
5293	MR-IVW LD	12395_86_DARS2_SYDM	12395_86_DARS2_SYDM	M03147	xanthine	1	-0.392805	0.2494	0.115256	DeCODE	Q6PI48	Shin et al.	xanthine	HMDB0000292	ENSG00000117593	DARS2	FALSE
5294	MR-IVW LD	12395_86_DARS2_SYDM	12395_86_DARS2_SYDM	M11438	phosphate	1	0.183902	0.234986	0.433857	DeCODE	Q6PI48	Shin et al.	phosphate	HMDB0001429	ENSG00000117593	DARS2	FALSE
5295	MR-IVW LD	12395_86_DARS2_SYDM	12395_86_DARS2_SYDM	M15122	glycerol	1	0.0603819	0.234818	0.797068	DeCODE	Q6PI48	Shin et al.	glycerol	HMDB0000131	ENSG00000117593	DARS2	FALSE
5296	MR-IVW LD	12395_86_DARS2_SYDM	12395_86_DARS2_SYDM	M15488	acetylphosphate	1	0.205554	0.234919	0.381574	DeCODE	Q6PI48	Shin et al.	acetylphosphate	HMDB0001494	ENSG00000117593	DARS2	FALSE
5297	MR-IVW LD	12395_86_DARS2_SYDM	12395_86_DARS2_SYDM	M15506	choline	1	0.100924	0.23549	0.668235	DeCODE	Q6PI48	Shin et al.	choline	HMDB0000097	ENSG00000117593	DARS2	FALSE
5298	MR-IVW LD	12395_86_DARS2_SYDM	12395_86_DARS2_SYDM	M15630	n-acetylornithine	1	0.0952709	0.238177	0.689157	DeCODE	Q6PI48	Shin et al.	n-acetylornithine	HMDB0003357	ENSG00000117593	DARS2	FALSE
5299	MR-IVW LD	12395_86_DARS2_SYDM	12395_86_DARS2_SYDM	M15677	3-methylhistidine	1	0.0452402	0.271441	0.867632	DeCODE	Q6PI48	Shin et al.	3-methylhistidine	HMDB0000479	ENSG00000117593	DARS2	FALSE
5300	MR-IVW LD	12395_86_DARS2_SYDM	12395_86_DARS2_SYDM	M15990	glycerophosphorylcholine (gpc)	1		inf		DeCODE	Q6PI48	Shin et al.	glycerophosphorylcholine (gpc)	HMDB0000086	ENSG00000117593	DARS2	FALSE
5301	MR-IVW LD	12395_86_DARS2_SYDM	12395_86_DARS2_SYDM	M15996	aspartate	1	0.143259	0.235956	0.543756	DeCODE	Q6PI48	Shin et al.	aspartate	HMDB0000191	ENSG00000117593	DARS2	TRUE
5302	MR-IVW LD	12395_86_DARS2_SYDM	12395_86_DARS2_SYDM	M18254	paraxanthine	1	0.0348698	0.239439	0.884213	DeCODE	Q6PI48	Shin et al.	paraxanthine	HMDB0001860	ENSG00000117593	DARS2	FALSE
5303	MR-IVW LD	12395_86_DARS2_SYDM	12395_86_DARS2_SYDM	M18467	eicosapentaenoate (epa; 20:5n3)	1	0.212438	0.234567	0.365116	DeCODE	Q6PI48	Shin et al.	eicosapentaenoate (epa; 20:5n3)	HMDB0001999	ENSG00000117593	DARS2	FALSE
5304	MR-IVW LD	12395_86_DARS2_SYDM	12395_86_DARS2_SYDM	M18474	estrone 3-sulfate	1	-0.106528	0.664884	0.872707	DeCODE	Q6PI48	Shin et al.	estrone 3-sulfate	HMDB0001425	ENSG00000117593	DARS2	FALSE
5305	MR-IVW LD	12395_86_DARS2_SYDM	12395_86_DARS2_SYDM	M18494	taurochenodeoxycholate	1	-0.0974391	0.274601	0.72271	DeCODE	Q6PI48	Shin et al.	taurochenodeoxycholate	HMDB0000951	ENSG00000117593	DARS2	FALSE
5306	MR-IVW LD	12395_86_DARS2_SYDM	12395_86_DARS2_SYDM	M19323	docosahexaenoate (dha; 22:6n3)	1	0.0375277	0.234548	0.872881	DeCODE	Q6PI48	Shin et al.	docosahexaenoate (dha; 22:6n3)	HMDB0002183	ENSG00000117593	DARS2	FALSE
5307	MR-IVW LD	12395_86_DARS2_SYDM	12395_86_DARS2_SYDM	M19934	myo-inositol	1	-0.0807076	0.234786	0.731034	DeCODE	Q6PI48	Shin et al.	myo-inositol	HMDB0000211	ENSG00000117593	DARS2	FALSE
5308	MR-IVW LD	12395_86_DARS2_SYDM	12395_86_DARS2_SYDM	M20489	glucose	1	0.0752801	0.23525	0.748968	DeCODE	Q6PI48	Shin et al.	glucose	HMDB0000122	ENSG00000117593	DARS2	FALSE
5309	MR-IVW LD	12395_86_DARS2_SYDM	12395_86_DARS2_SYDM	M21044	2-hydroxybutyrate (ahb)	1	-0.111965	0.234593	0.633168	DeCODE	Q6PI48	Shin et al.	2-hydroxybutyrate (ahb)	HMDB0000008	ENSG00000117593	DARS2	FALSE
5310	MR-IVW LD	12395_86_DARS2_SYDM	12395_86_DARS2_SYDM	M22189	palmitoylcarnitine (c16)	1	0.0945265	0.236316	0.689157	DeCODE	Q6PI48	Shin et al.	palmitoylcarnitine (c16)	HMDB0000222	ENSG00000117593	DARS2	FALSE
5311	MR-IVW LD	12395_86_DARS2_SYDM	12395_86_DARS2_SYDM	M22842	cholate	1	-0.334534	0.269043	0.213713	DeCODE	Q6PI48	Shin et al.	cholate	HMDB0000619	ENSG00000117593	DARS2	FALSE
5312	MR-IVW LD	12395_86_DARS2_SYDM	12395_86_DARS2_SYDM	M27716	bilirubin (z,z)	1	0.0415082	0.251816	0.869074	DeCODE	Q6PI48	Shin et al.	bilirubin (z,z)	HMDB0000054	ENSG00000117593	DARS2	FALSE
5313	MR-IVW LD	12395_86_DARS2_SYDM	12395_86_DARS2_SYDM	M27718	creatine	1	0.234469	0.234469	0.317311	DeCODE	Q6PI48	Shin et al.	creatine	HMDB0000064	ENSG00000117593	DARS2	FALSE
5314	MR-IVW LD	12395_86_DARS2_SYDM	12395_86_DARS2_SYDM	M31453	cysteine	1	0.209329	0.236339	0.375772	DeCODE	Q6PI48	Shin et al.	cysteine	HMDB0000574	ENSG00000117593	DARS2	FALSE
5315	MR-IVW LD	12395_86_DARS2_SYDM	12395_86_DARS2_SYDM	M31454	cystine	1	0.0344108	0.452256	0.93935	DeCODE	Q6PI48	Shin et al.	cystine	HMDB0000192	ENSG00000117593	DARS2	FALSE
5316	MR-IVW LD	12395_86_DARS2_SYDM	12395_86_DARS2_SYDM	M32198	acetylcarnitine (c2)	1	-0.214621	0.234742	0.360567	DeCODE	Q6PI48	Shin et al.	acetylcarnitine (c2)	HMDB0000201	ENSG00000117593	DARS2	FALSE
5317	MR-IVW LD	12395_86_DARS2_SYDM	12395_86_DARS2_SYDM	M32315	serine	1	-0.220175	0.234853	0.348501	DeCODE	Q6PI48	Shin et al.	serine	HMDB0000187	ENSG00000117593	DARS2	FALSE
5318	MR-IVW LD	12395_86_DARS2_SYDM	12395_86_DARS2_SYDM	M32319	trans-4-hydroxyproline	1	0.200599	0.234744	0.392803	DeCODE	Q6PI48	Shin et al.	trans-4-hydroxyproline	HMDB0000725	ENSG00000117593	DARS2	FALSE
5319	MR-IVW LD	12395_86_DARS2_SYDM	12395_86_DARS2_SYDM	M32322	glutamate	1	-0.176048	0.234731	0.453255	DeCODE	Q6PI48	Shin et al.	glutamate	HMDB0000148	ENSG00000117593	DARS2	FALSE
5320	MR-IVW LD	12395_86_DARS2_SYDM	12395_86_DARS2_SYDM	M32338	glycine	1	-0.300935	0.234729	0.199825	DeCODE	Q6PI48	Shin et al.	glycine	HMDB0000123	ENSG00000117593	DARS2	FALSE
5321	MR-IVW LD	12395_86_DARS2_SYDM	12395_86_DARS2_SYDM	M32339	alanine	1	-0.0293684	0.234947	0.900524	DeCODE	Q6PI48	Shin et al.	alanine	HMDB0000161	ENSG00000117593	DARS2	FALSE
5322	MR-IVW LD	12395_86_DARS2_SYDM	12395_86_DARS2_SYDM	M32425	dehydroepiandrosterone sulfate (dhea-s)	1	-0.199507	0.234904	0.395706	DeCODE	Q6PI48	Shin et al.	dehydroepiandrosterone sulfate (dhea-s)	HMDB0001032	ENSG00000117593	DARS2	FALSE
5323	MR-IVW LD	12395_86_DARS2_SYDM	12395_86_DARS2_SYDM	M32458	oleamide	1	0.0503946	0.242811	0.835583	DeCODE	Q6PI48	Shin et al.	oleamide	HMDB0002117	ENSG00000117593	DARS2	FALSE
5324	MR-IVW LD	12395_86_DARS2_SYDM	12395_86_DARS2_SYDM	M32593	heme	1	0.011182	0.260913	0.965815	DeCODE	Q6PI48	Shin et al.	heme	HMDB0003178	ENSG00000117593	DARS2	FALSE
5325	MR-IVW LD	12395_86_DARS2_SYDM	12395_86_DARS2_SYDM	M33453	alpha-ketoglutarate	1	-0.00887629	0.266289	0.973409	DeCODE	Q6PI48	Shin et al.	alpha-ketoglutarate	HMDB0000208	ENSG00000117593	DARS2	FALSE
5326	MR-IVW LD	12395_86_DARS2_SYDM	12395_86_DARS2_SYDM	M34106	bilirubin (e,z or z,e)*	1	0.00752261	0.285859	0.979005	DeCODE	Q6PI48	Shin et al.	bilirubin (e,z or z,e)*	HMDB0000488	ENSG00000117593	DARS2	FALSE
5327	MR-IVW LD	12395_86_DARS2_SYDM	12395_86_DARS2_SYDM	M34283	asparagine	1	-0.0713318	0.235395	0.761867	DeCODE	Q6PI48	Shin et al.	asparagine	HMDB0000168	ENSG00000117593	DARS2	FALSE
5328	MR-IVW LD	12395_86_DARS2_SYDM	12395_86_DARS2_SYDM	bioa_001	alanine	1	-0.0126031	0.0684951	0.854013	DeCODE	Q6PI48	Lotta et al.	alanine	HMDB0000161	ENSG00000117593	DARS2	FALSE
5329	MR-IVW LD	12395_86_DARS2_SYDM	12395_86_DARS2_SYDM	bioa_002	arginine	1	-0.00333116	0.114868	0.976865	DeCODE	Q6PI48	Lotta et al.	arginine	HMDB0000517	ENSG00000117593	DARS2	FALSE
5330	MR-IVW LD	12395_86_DARS2_SYDM	12395_86_DARS2_SYDM	bioa_003	asparagine	1	-0.120222	0.114497	0.293718	DeCODE	Q6PI48	Lotta et al.	asparagine	HMDB0000168	ENSG00000117593	DARS2	FALSE
5331	MR-IVW LD	12395_86_DARS2_SYDM	12395_86_DARS2_SYDM	bioa_004	aspartate	1	0.0578498	0.114781	0.614261	DeCODE	Q6PI48	Lotta et al.	aspartate	HMDB0000191	ENSG00000117593	DARS2	TRUE
5332	MR-IVW LD	12395_86_DARS2_SYDM	12395_86_DARS2_SYDM	bioa_005	citrulline	1	-0.0216341	0.114466	0.850093	DeCODE	Q6PI48	Lotta et al.	citrulline	HMDB0000904	ENSG00000117593	DARS2	FALSE
5333	MR-IVW LD	12395_86_DARS2_SYDM	12395_86_DARS2_SYDM	bioa_006	glutamine	1	-0.0675614	0.0687298	0.325607	DeCODE	Q6PI48	Lotta et al.	glutamine	HMDB0000641	ENSG00000117593	DARS2	FALSE
5334	MR-IVW LD	12395_86_DARS2_SYDM	12395_86_DARS2_SYDM	bioa_007	glutamate	1	0.132927	0.114395	0.245235	DeCODE	Q6PI48	Lotta et al.	glutamate	HMDB0000148	ENSG00000117593	DARS2	FALSE
5335	MR-IVW LD	12395_86_DARS2_SYDM	12395_86_DARS2_SYDM	bioa_008	glycine	1	-0.00298981	0.071186	0.966499	DeCODE	Q6PI48	Lotta et al.	glycine	HMDB0000123	ENSG00000117593	DARS2	FALSE
5336	MR-IVW LD	12395_86_DARS2_SYDM	12395_86_DARS2_SYDM	bioa_009	histidine	1	0.0135995	0.0708305	0.847742	DeCODE	Q6PI48	Lotta et al.	histidine	HMDB0000177	ENSG00000117593	DARS2	FALSE
5337	MR-IVW LD	12395_86_DARS2_SYDM	12395_86_DARS2_SYDM	bioa_013	methionine	1	-0.19427	0.114411	0.0895078	DeCODE	Q6PI48	Lotta et al.	methionine	HMDB0000696	ENSG00000117593	DARS2	FALSE
5338	MR-IVW LD	12395_86_DARS2_SYDM	12395_86_DARS2_SYDM	bioa_014	ornithine	1	-0.0541597	0.114503	0.636213	DeCODE	Q6PI48	Lotta et al.	ornithine	HMDB0000214	ENSG00000117593	DARS2	FALSE
5339	MR-IVW LD	12395_86_DARS2_SYDM	12395_86_DARS2_SYDM	bioa_015	phenylethylamine	1	-0.0801292	0.17631	0.649484	DeCODE	Q6PI48	Lotta et al.	phenylethylamine	HMDB0012275	ENSG00000117593	DARS2	FALSE
5340	MR-IVW LD	12395_86_DARS2_SYDM	12395_86_DARS2_SYDM	bioa_016	phenylalanine	1	0.0341903	0.0693515	0.622013	DeCODE	Q6PI48	Lotta et al.	phenylalanine	HMDB0000159	ENSG00000117593	DARS2	FALSE
5341	MR-IVW LD	12395_86_DARS2_SYDM	12395_86_DARS2_SYDM	bioa_018	serine	1	-0.0024032	0.114438	0.983246	DeCODE	Q6PI48	Lotta et al.	serine	HMDB0000187	ENSG00000117593	DARS2	FALSE
5342	MR-IVW LD	12395_86_DARS2_SYDM	12395_86_DARS2_SYDM	bioa_019	threonine	1	-0.0901375	0.117673	0.443676	DeCODE	Q6PI48	Lotta et al.	threonine	HMDB0000167	ENSG00000117593	DARS2	FALSE
5343	MR-IVW LD	12395_86_DARS2_SYDM	12395_86_DARS2_SYDM	bioa_020	tryptophan	1	-0.114639	0.114411	0.316344	DeCODE	Q6PI48	Lotta et al.	tryptophan	HMDB0000929	ENSG00000117593	DARS2	FALSE
5344	MR-IVW LD	12395_86_DARS2_SYDM	12395_86_DARS2_SYDM	bioa_021	tyrosine	1	0.0306007	0.0684578	0.654875	DeCODE	Q6PI48	Lotta et al.	tyrosine	HMDB0000158	ENSG00000117593	DARS2	FALSE
5345	MR-IVW LD	12395_86_DARS2_SYDM	12395_86_DARS2_SYDM	bioa_022	valine	1	0.00928843	0.0688032	0.892612	DeCODE	Q6PI48	Lotta et al.	valine	HMDB0000883	ENSG00000117593	DARS2	FALSE
5346	MR-IVW LD	12395_86_DARS2_SYDM	12395_86_DARS2_SYDM	bioa_023	n-acetylornithine	1	0.140783	0.114925	0.220575	DeCODE	Q6PI48	Lotta et al.	n-acetylornithine	HMDB0003357	ENSG00000117593	DARS2	FALSE
5347	MR-IVW LD	12395_86_DARS2_SYDM	12395_86_DARS2_SYDM	bioa_030	trans-hydroxyproline	1	0.0562435	0.114549	0.623426	DeCODE	Q6PI48	Lotta et al.	trans-hydroxyproline	HMDB0000725	ENSG00000117593	DARS2	FALSE
5348	MR-IVW LD	12395_86_DARS2_SYDM	12395_86_DARS2_SYDM	bioa_031	sarcosine	1	0.106982	0.107821	0.32109	DeCODE	Q6PI48	Lotta et al.	sarcosine	HMDB0000271	ENSG00000117593	DARS2	FALSE
5349	MR-IVW LD	12395_86_DARS2_SYDM	12395_86_DARS2_SYDM	bioa_032	serotonin	1	0.193908	0.146457	0.185503	DeCODE	Q6PI48	Lotta et al.	serotonin	HMDB0000259	ENSG00000117593	DARS2	FALSE
5350	MR-IVW LD	12395_86_DARS2_SYDM	12395_86_DARS2_SYDM	bioa_033	spermidine	1	-0.0330011	0.126296	0.793862	DeCODE	Q6PI48	Lotta et al.	spermidine	HMDB0001257	ENSG00000117593	DARS2	FALSE
5351	MR-IVW LD	12395_86_DARS2_SYDM	12395_86_DARS2_SYDM	bior_002	acetylcarnitine (c2)	1	-0.00228681	0.11434	0.984043	DeCODE	Q6PI48	Lotta et al.	acetylcarnitine (c2)	HMDB0000201	ENSG00000117593	DARS2	FALSE
5352	MR-IVW LD	12395_86_DARS2_SYDM	12395_86_DARS2_SYDM	bior_031	hexadecanoylcarnitine	1	-0.0888607	0.114511	0.437749	DeCODE	Q6PI48	Lotta et al.	hexadecanoylcarnitine	HMDB0000222	ENSG00000117593	DARS2	FALSE
5353	MR-IVW LD	12395_86_DARS2_SYDM	12395_86_DARS2_SYDM	met-d-Acetate	acetate	1	0.00177286	0.0481173	0.970609	DeCODE	Q6PI48	Borges et al.	acetate	HMDB0000042	ENSG00000117593	DARS2	FALSE
5354	MR-IVW LD	12395_86_DARS2_SYDM	12395_86_DARS2_SYDM	met-d-Acetoacetate	acetoacetate	1	0.0812278	0.0481111	0.0913466	DeCODE	Q6PI48	Borges et al.	acetoacetate	HMDB0000060	ENSG00000117593	DARS2	FALSE
5355	MR-IVW LD	12395_86_DARS2_SYDM	12395_86_DARS2_SYDM	met-d-Ala	alanine	1	0.0324915	0.0481116	0.499462	DeCODE	Q6PI48	Borges et al.	alanine	HMDB0000161	ENSG00000117593	DARS2	FALSE
5356	MR-IVW LD	12395_86_DARS2_SYDM	12395_86_DARS2_SYDM	met-d-Citrate	citrate	1	0.041158	0.0481136	0.392311	DeCODE	Q6PI48	Borges et al.	citrate	HMDB0000094	ENSG00000117593	DARS2	FALSE
5357	MR-IVW LD	12395_86_DARS2_SYDM	12395_86_DARS2_SYDM	met-d-Gln	glutamine	1	-0.0870008	0.0481791	0.0709527	DeCODE	Q6PI48	Borges et al.	glutamine	HMDB0000641	ENSG00000117593	DARS2	FALSE
5358	MR-IVW LD	12395_86_DARS2_SYDM	12395_86_DARS2_SYDM	met-d-Glucose	glucose	1	0.0762835	0.0481547	0.113163	DeCODE	Q6PI48	Borges et al.	glucose	HMDB0000122	ENSG00000117593	DARS2	FALSE
5359	MR-IVW LD	12395_86_DARS2_SYDM	12395_86_DARS2_SYDM	met-d-Gly	glycine	1	0.0179252	0.048133	0.709587	DeCODE	Q6PI48	Borges et al.	glycine	HMDB0000123	ENSG00000117593	DARS2	FALSE
5360	MR-IVW LD	12395_86_DARS2_SYDM	12395_86_DARS2_SYDM	met-d-His	histidine	1	-0.0301495	0.0481491	0.531203	DeCODE	Q6PI48	Borges et al.	histidine	HMDB0000177	ENSG00000117593	DARS2	FALSE
5361	MR-IVW LD	12395_86_DARS2_SYDM	12395_86_DARS2_SYDM	met-d-LA	linoleate (18:2n6)	1	0.0346831	0.0481273	0.471123	DeCODE	Q6PI48	Borges et al.	linoleate (18:2n6)	HMDB0006270,HMDB0000673	ENSG00000117593	DARS2	FALSE
5362	MR-IVW LD	12395_86_DARS2_SYDM	12395_86_DARS2_SYDM	met-d-Phe	phenylalanine	1	-0.0530938	0.0481218	0.269888	DeCODE	Q6PI48	Borges et al.	phenylalanine	HMDB0000159	ENSG00000117593	DARS2	FALSE
5363	MR-IVW LD	12395_86_DARS2_SYDM	12395_86_DARS2_SYDM	met-d-Pyruvate	pyruvate	1	0.038489	0.0481799	0.424371	DeCODE	Q6PI48	Borges et al.	pyruvate	HMDB0000243	ENSG00000117593	DARS2	FALSE
5364	MR-IVW LD	12395_86_DARS2_SYDM	12395_86_DARS2_SYDM	met-d-Tyr	tyrosine	1	-0.0138511	0.0481458	0.773584	DeCODE	Q6PI48	Borges et al.	tyrosine	HMDB0000158	ENSG00000117593	DARS2	FALSE
5365	MR-IVW LD	12395_86_DARS2_SYDM	12395_86_DARS2_SYDM	met-d-Val	valine	1	0.0772218	0.0481167	0.108519	DeCODE	Q6PI48	Borges et al.	valine	HMDB0000883	ENSG00000117593	DARS2	FALSE
5366	MR-IVW LD	12422_143_ALOX15B_LX15B	12422_143_ALOX15B_LX15B	GCST90199627	n-alpha-acetylornithine	2	-0.210287	0.202648	0.299411	DeCODE	O15296	Chen et al.	n-alpha-acetylornithine	HMDB0003357	ENSG00000179593	ALOX15B	FALSE
5367	MR-IVW LD	12422_143_ALOX15B_LX15B	12422_143_ALOX15B_LX15B	GCST90199628	3-methylhistidine	2	-0.116501	0.166651	0.484509	DeCODE	O15296	Chen et al.	3-methylhistidine	HMDB0000479	ENSG00000179593	ALOX15B	FALSE
5368	MR-IVW LD	12422_143_ALOX15B_LX15B	12422_143_ALOX15B_LX15B	GCST90199629	glycerophosphorylcholine (gpc)	2	0.116009	0.16744	0.48841	DeCODE	O15296	Chen et al.	glycerophosphorylcholine (gpc)	HMDB0000086	ENSG00000179593	ALOX15B	FALSE
5369	MR-IVW LD	12422_143_ALOX15B_LX15B	12422_143_ALOX15B_LX15B	GCST90199637	n-acetylglutamate	2	-0.0415774	0.171762	0.808731	DeCODE	O15296	Chen et al.	n-acetylglutamate	HMDB0001138	ENSG00000179593	ALOX15B	FALSE
5370	MR-IVW LD	12422_143_ALOX15B_LX15B	12422_143_ALOX15B_LX15B	GCST90199651	docosahexaenoate (dha; 22:6n3)	2	0.273951	0.166745	0.100397	DeCODE	O15296	Chen et al.	docosahexaenoate (dha; 22:6n3)	HMDB0002183	ENSG00000179593	ALOX15B	FALSE
5371	MR-IVW LD	12422_143_ALOX15B_LX15B	12422_143_ALOX15B_LX15B	GCST90199652	1-stearoyl-2-oleoyl-gps (18:0/18:1)	2	0.242674	0.169041	0.151119	DeCODE	O15296	Chen et al.	1-stearoyl-2-oleoyl-gps (18:0/18:1)	HMDB0010163	ENSG00000179593	ALOX15B	FALSE
5372	MR-IVW LD	12422_143_ALOX15B_LX15B	12422_143_ALOX15B_LX15B	GCST90199654	paraxanthine	2	0.105163	0.171349	0.539389	DeCODE	O15296	Chen et al.	paraxanthine	HMDB0001860	ENSG00000179593	ALOX15B	FALSE
5373	MR-IVW LD	12422_143_ALOX15B_LX15B	12422_143_ALOX15B_LX15B	GCST90199665	n-acetylaspartate (naa)	2	-0.0359126	0.168095	0.830825	DeCODE	O15296	Chen et al.	n-acetylaspartate (naa)	HMDB0000812	ENSG00000179593	ALOX15B	FALSE
5374	MR-IVW LD	12422_143_ALOX15B_LX15B	12422_143_ALOX15B_LX15B	GCST90199666	palmitoylcarnitine (c16)	2	-0.0178448	0.166994	0.914901	DeCODE	O15296	Chen et al.	palmitoylcarnitine (c16)	HMDB0000222	ENSG00000179593	ALOX15B	FALSE
5375	MR-IVW LD	12422_143_ALOX15B_LX15B	12422_143_ALOX15B_LX15B	GCST90199669	acetylcarnitine (c2)	2	-0.0610209	0.166931	0.714704	DeCODE	O15296	Chen et al.	acetylcarnitine (c2)	HMDB0000201	ENSG00000179593	ALOX15B	FALSE
5376	MR-IVW LD	12422_143_ALOX15B_LX15B	12422_143_ALOX15B_LX15B	GCST90199673	dehydroepiandrosterone sulfate (dhea-s)	2	0.131459	0.167274	0.431935	DeCODE	O15296	Chen et al.	dehydroepiandrosterone sulfate (dhea-s)	HMDB0001032	ENSG00000179593	ALOX15B	FALSE
5377	MR-IVW LD	12422_143_ALOX15B_LX15B	12422_143_ALOX15B_LX15B	GCST90199691	1-methylhistidine	2	-0.216802	0.167286	0.194976	DeCODE	O15296	Chen et al.	1-methylhistidine	HMDB0000001	ENSG00000179593	ALOX15B	FALSE
5378	MR-IVW LD	12422_143_ALOX15B_LX15B	12422_143_ALOX15B_LX15B	GCST90199845	sphinganine-1-phosphate	2	-0.00350699	0.168325	0.983378	DeCODE	O15296	Chen et al.	sphinganine-1-phosphate	HMDB0001383	ENSG00000179593	ALOX15B	FALSE
5379	MR-IVW LD	12422_143_ALOX15B_LX15B	12422_143_ALOX15B_LX15B	GCST90199896	sulfate*	2	-0.198872	0.167253	0.234421	DeCODE	O15296	Chen et al.	sulfate*	HMDB01448	ENSG00000179593	ALOX15B	FALSE
5380	MR-IVW LD	12422_143_ALOX15B_LX15B	12422_143_ALOX15B_LX15B	GCST90199972	sphingomyelin (d18:1/24:1, d18:2/24:0)*	2	-0.0699122	0.166876	0.675255	DeCODE	O15296	Chen et al.	sphingomyelin (d18:1/24:1, d18:2/24:0)*	HMDB0012107	ENSG00000179593	ALOX15B	FALSE
5381	MR-IVW LD	12422_143_ALOX15B_LX15B	12422_143_ALOX15B_LX15B	GCST90200001	sphingomyelin (d18:1/20:0, d16:1/22:0)*	2	-0.115168	0.166959	0.490322	DeCODE	O15296	Chen et al.	sphingomyelin (d18:1/20:0, d16:1/22:0)*	HMDB0012102	ENSG00000179593	ALOX15B	FALSE
5382	MR-IVW LD	12422_143_ALOX15B_LX15B	12422_143_ALOX15B_LX15B	GCST90200049	myristoyl dihydrosphingomyelin (d18:0/14:0)*	2	0.0642032	0.166998	0.700642	DeCODE	O15296	Chen et al.	myristoyl dihydrosphingomyelin (d18:0/14:0)*	HMDB0012085	ENSG00000179593	ALOX15B	FALSE
5383	MR-IVW LD	12422_143_ALOX15B_LX15B	12422_143_ALOX15B_LX15B	GCST90200056	sphingomyelin (d18:0/18:0, d19:0/17:0)*	2	0.1068	0.166809	0.52201	DeCODE	O15296	Chen et al.	sphingomyelin (d18:0/18:0, d19:0/17:0)*	HMDB0012087	ENSG00000179593	ALOX15B	FALSE
5384	MR-IVW LD	12422_143_ALOX15B_LX15B	12422_143_ALOX15B_LX15B	GCST90200279	pantothenate	2	0.253266	0.167614	0.130786	DeCODE	O15296	Chen et al.	pantothenate	HMDB0000210	ENSG00000179593	ALOX15B	FALSE
5385	MR-IVW LD	12422_143_ALOX15B_LX15B	12422_143_ALOX15B_LX15B	GCST90200281	phosphoethanolamine	2	0.072181	0.167008	0.665595	DeCODE	O15296	Chen et al.	phosphoethanolamine	HMDB0000224	ENSG00000179593	ALOX15B	FALSE
5386	MR-IVW LD	12422_143_ALOX15B_LX15B	12422_143_ALOX15B_LX15B	GCST90200283	3-ureidopropionate	2	-0.0322335	0.174708	0.853622	DeCODE	O15296	Chen et al.	3-ureidopropionate	HMDB0000026	ENSG00000179593	ALOX15B	FALSE
5387	MR-IVW LD	12422_143_ALOX15B_LX15B	12422_143_ALOX15B_LX15B	GCST90200291	sarcosine	2	0.155126	0.167327	0.353881	DeCODE	O15296	Chen et al.	sarcosine	HMDB0000271	ENSG00000179593	ALOX15B	FALSE
5388	MR-IVW LD	12422_143_ALOX15B_LX15B	12422_143_ALOX15B_LX15B	GCST90200292	trans-4-hydroxyproline	2	-0.146811	0.167032	0.379434	DeCODE	O15296	Chen et al.	trans-4-hydroxyproline	HMDB0000725	ENSG00000179593	ALOX15B	FALSE
5389	MR-IVW LD	12422_143_ALOX15B_LX15B	12422_143_ALOX15B_LX15B	GCST90200293	thyroxine	2	0.0698133	0.166915	0.67576	DeCODE	O15296	Chen et al.	thyroxine	HMDB0000248	ENSG00000179593	ALOX15B	FALSE
5390	MR-IVW LD	12422_143_ALOX15B_LX15B	12422_143_ALOX15B_LX15B	GCST90200296	methyl indole-3-acetate	2	-0.00264108	0.180934	0.988354	DeCODE	O15296	Chen et al.	methyl indole-3-acetate	HMDB0029738	ENSG00000179593	ALOX15B	FALSE
5391	MR-IVW LD	12422_143_ALOX15B_LX15B	12422_143_ALOX15B_LX15B	GCST90200304	citrate	2	-0.0286385	0.166955	0.863804	DeCODE	O15296	Chen et al.	citrate	HMDB0000094	ENSG00000179593	ALOX15B	FALSE
5392	MR-IVW LD	12422_143_ALOX15B_LX15B	12422_143_ALOX15B_LX15B	GCST90200306	butyrate/isobutyrate (4:0)	2	-0.056022	0.169591	0.741146	DeCODE	O15296	Chen et al.	butyrate/isobutyrate (4:0)	HMDB0000039	ENSG00000179593	ALOX15B	FALSE
5393	MR-IVW LD	12422_143_ALOX15B_LX15B	12422_143_ALOX15B_LX15B	GCST90200314	n-acetylneuraminate	2	0.0431341	0.167559	0.79685	DeCODE	O15296	Chen et al.	n-acetylneuraminate	HMDB0000230	ENSG00000179593	ALOX15B	FALSE
5394	MR-IVW LD	12422_143_ALOX15B_LX15B	12422_143_ALOX15B_LX15B	GCST90200318	acetoacetate	2	-0.23796	0.182883	0.193204	DeCODE	O15296	Chen et al.	acetoacetate	HMDB0000060	ENSG00000179593	ALOX15B	FALSE
5395	MR-IVW LD	12422_143_ALOX15B_LX15B	12422_143_ALOX15B_LX15B	GCST90200319	cys-gly, oxidized	2	-0.314499	0.166978	0.0596364	DeCODE	O15296	Chen et al.	cys-gly, oxidized	HMDB0000078	ENSG00000179593	ALOX15B	FALSE
5396	MR-IVW LD	12422_143_ALOX15B_LX15B	12422_143_ALOX15B_LX15B	GCST90200321	cholate	2	0.00655965	0.170802	0.969365	DeCODE	O15296	Chen et al.	cholate	HMDB0000619	ENSG00000179593	ALOX15B	FALSE
5397	MR-IVW LD	12422_143_ALOX15B_LX15B	12422_143_ALOX15B_LX15B	GCST90200323	creatine	2	-0.233477	0.166688	0.161309	DeCODE	O15296	Chen et al.	creatine	HMDB0000064	ENSG00000179593	ALOX15B	FALSE
5398	MR-IVW LD	12422_143_ALOX15B_LX15B	12422_143_ALOX15B_LX15B	GCST90200325	glycerol	2	0.109983	0.166685	0.509366	DeCODE	O15296	Chen et al.	glycerol	HMDB0000131	ENSG00000179593	ALOX15B	FALSE
5399	MR-IVW LD	12422_143_ALOX15B_LX15B	12422_143_ALOX15B_LX15B	GCST90200327	choline	2	-0.402129	0.166906	0.0159828	DeCODE	O15296	Chen et al.	choline	HMDB0000097	ENSG00000179593	ALOX15B	FALSE
5400	MR-IVW LD	12422_143_ALOX15B_LX15B	12422_143_ALOX15B_LX15B	GCST90200335	stearoyl sphingomyelin (d18:1/18:0)	2	-0.0124091	0.166965	0.940754	DeCODE	O15296	Chen et al.	stearoyl sphingomyelin (d18:1/18:0)	HMDB0001348	ENSG00000179593	ALOX15B	FALSE
5401	MR-IVW LD	12422_143_ALOX15B_LX15B	12422_143_ALOX15B_LX15B	GCST90200336	n-palmitoyl-sphingosine (d18:1/16:0)	2	0.112685	0.166888	0.499539	DeCODE	O15296	Chen et al.	n-palmitoyl-sphingosine (d18:1/16:0)	HMDB0004949	ENSG00000179593	ALOX15B	FALSE
5402	MR-IVW LD	12422_143_ALOX15B_LX15B	12422_143_ALOX15B_LX15B	GCST90200337	taurochenodeoxycholate	2	0.178129	0.169132	0.29225	DeCODE	O15296	Chen et al.	taurochenodeoxycholate	HMDB0000951	ENSG00000179593	ALOX15B	FALSE
5403	MR-IVW LD	12422_143_ALOX15B_LX15B	12422_143_ALOX15B_LX15B	GCST90200341	n-stearoyl-sphingosine (d18:1/18:0)*	2	0.175549	0.167008	0.293194	DeCODE	O15296	Chen et al.	n-stearoyl-sphingosine (d18:1/18:0)*	HMDB0004950	ENSG00000179593	ALOX15B	FALSE
5404	MR-IVW LD	12422_143_ALOX15B_LX15B	12422_143_ALOX15B_LX15B	GCST90200345	s-adenosylhomocysteine (sah)	2	0.0987561	0.193591	0.609963	DeCODE	O15296	Chen et al.	s-adenosylhomocysteine (sah)	HMDB00939	ENSG00000179593	ALOX15B	FALSE
5405	MR-IVW LD	12422_143_ALOX15B_LX15B	12422_143_ALOX15B_LX15B	GCST90200348	quinolinate	2	-0.0720142	0.167529	0.667296	DeCODE	O15296	Chen et al.	quinolinate	HMDB0000232	ENSG00000179593	ALOX15B	FALSE
5406	MR-IVW LD	12422_143_ALOX15B_LX15B	12422_143_ALOX15B_LX15B	GCST90200349	eicosapentaenoate (epa; 20:5n3)	2	0.31009	0.166964	0.0632797	DeCODE	O15296	Chen et al.	eicosapentaenoate (epa; 20:5n3)	HMDB0001999	ENSG00000179593	ALOX15B	FALSE
5407	MR-IVW LD	12422_143_ALOX15B_LX15B	12422_143_ALOX15B_LX15B	GCST90200351	n-acetylputrescine	2	-0.11905	0.167118	0.476234	DeCODE	O15296	Chen et al.	n-acetylputrescine	HMDB0002064	ENSG00000179593	ALOX15B	FALSE
5408	MR-IVW LD	12422_143_ALOX15B_LX15B	12422_143_ALOX15B_LX15B	GCST90200354	linoleate (18:2n6)	2	0.0261291	0.166949	0.875631	DeCODE	O15296	Chen et al.	linoleate (18:2n6)	HMDB0006270,HMDB0000673	ENSG00000179593	ALOX15B	TRUE
5409	MR-IVW LD	12422_143_ALOX15B_LX15B	12422_143_ALOX15B_LX15B	GCST90200355	adenosine 5'-diphosphate (adp)	2	-0.189967	0.223541	0.395432	DeCODE	O15296	Chen et al.	adenosine 5'-diphosphate (adp)	HMDB0001341	ENSG00000179593	ALOX15B	FALSE
5410	MR-IVW LD	12422_143_ALOX15B_LX15B	12422_143_ALOX15B_LX15B	GCST90200356	adenosine 5'-monophosphate (amp)	2	0.0164243	0.167363	0.921825	DeCODE	O15296	Chen et al.	adenosine 5'-monophosphate (amp)	HMDB0000045	ENSG00000179593	ALOX15B	FALSE
5411	MR-IVW LD	12422_143_ALOX15B_LX15B	12422_143_ALOX15B_LX15B	GCST90200358	arachidonate (20:4n6)	2	0.0431919	0.166833	0.795717	DeCODE	O15296	Chen et al.	arachidonate (20:4n6)	HMDB0001043	ENSG00000179593	ALOX15B	TRUE
5412	MR-IVW LD	12422_143_ALOX15B_LX15B	12422_143_ALOX15B_LX15B	GCST90200359	5-methylthioadenosine (mta)	2	-0.0738948	0.167463	0.659024	DeCODE	O15296	Chen et al.	5-methylthioadenosine (mta)	HMDB0001173	ENSG00000179593	ALOX15B	FALSE
5413	MR-IVW LD	12422_143_ALOX15B_LX15B	12422_143_ALOX15B_LX15B	GCST90200361	beta-alanine	2	-0.012205	0.168451	0.942241	DeCODE	O15296	Chen et al.	beta-alanine	HMDB0000056	ENSG00000179593	ALOX15B	FALSE
5414	MR-IVW LD	12422_143_ALOX15B_LX15B	12422_143_ALOX15B_LX15B	GCST90200362	succinate	2	-0.0548192	0.170243	0.747449	DeCODE	O15296	Chen et al.	succinate	HMDB0000254	ENSG00000179593	ALOX15B	FALSE
5415	MR-IVW LD	12422_143_ALOX15B_LX15B	12422_143_ALOX15B_LX15B	GCST90200363	choline phosphate	2	0.154319	0.167099	0.355736	DeCODE	O15296	Chen et al.	choline phosphate	HMDB0001565	ENSG00000179593	ALOX15B	FALSE
5416	MR-IVW LD	12422_143_ALOX15B_LX15B	12422_143_ALOX15B_LX15B	GCST90200364	cysteinylglycine	2	-0.0514062	0.16741	0.758792	DeCODE	O15296	Chen et al.	cysteinylglycine	HMDB0000078	ENSG00000179593	ALOX15B	FALSE
5417	MR-IVW LD	12422_143_ALOX15B_LX15B	12422_143_ALOX15B_LX15B	GCST90200365	phenylpyruvate	2	-0.172775	0.167131	0.301244	DeCODE	O15296	Chen et al.	phenylpyruvate	HMDB0000205	ENSG00000179593	ALOX15B	FALSE
5418	MR-IVW LD	12422_143_ALOX15B_LX15B	12422_143_ALOX15B_LX15B	GCST90200368	cholesterol	2	-0.00241463	0.166951	0.988461	DeCODE	O15296	Chen et al.	cholesterol	HMDB0000067	ENSG00000179593	ALOX15B	FALSE
5419	MR-IVW LD	12422_143_ALOX15B_LX15B	12422_143_ALOX15B_LX15B	GCST90200369	2-hydroxyphenylacetate	2	-0.128698	0.174463	0.460707	DeCODE	O15296	Chen et al.	2-hydroxyphenylacetate	HMDB0000669	ENSG00000179593	ALOX15B	FALSE
5420	MR-IVW LD	12422_143_ALOX15B_LX15B	12422_143_ALOX15B_LX15B	GCST90200370	aspartate	2	-0.333045	0.167002	0.0461231	DeCODE	O15296	Chen et al.	aspartate	HMDB0000191	ENSG00000179593	ALOX15B	FALSE
5421	MR-IVW LD	12422_143_ALOX15B_LX15B	12422_143_ALOX15B_LX15B	GCST90200372	arginine	2	-0.109217	0.167184	0.51358	DeCODE	O15296	Chen et al.	arginine	HMDB0000517	ENSG00000179593	ALOX15B	FALSE
5422	MR-IVW LD	12422_143_ALOX15B_LX15B	12422_143_ALOX15B_LX15B	GCST90200374	sphinganine	2	0.241392	0.176032	0.170283	DeCODE	O15296	Chen et al.	sphinganine	HMDB0000269	ENSG00000179593	ALOX15B	FALSE
5423	MR-IVW LD	12422_143_ALOX15B_LX15B	12422_143_ALOX15B_LX15B	GCST90200376	flavin adenine dinucleotide (fad)	2	0.367793	0.191792	0.0551537	DeCODE	O15296	Chen et al.	flavin adenine dinucleotide (fad)	HMDB0001248	ENSG00000179593	ALOX15B	FALSE
5424	MR-IVW LD	12422_143_ALOX15B_LX15B	12422_143_ALOX15B_LX15B	GCST90200377	histidine	2	0.0278235	0.167327	0.867934	DeCODE	O15296	Chen et al.	histidine	HMDB0000177	ENSG00000179593	ALOX15B	FALSE
5425	MR-IVW LD	12422_143_ALOX15B_LX15B	12422_143_ALOX15B_LX15B	GCST90200378	cortisol	2	0.306441	0.167599	0.0674875	DeCODE	O15296	Chen et al.	cortisol	HMDB0000063	ENSG00000179593	ALOX15B	FALSE
5426	MR-IVW LD	12422_143_ALOX15B_LX15B	12422_143_ALOX15B_LX15B	GCST90200379	hypotaurine	2	-0.0560564	0.167443	0.737791	DeCODE	O15296	Chen et al.	hypotaurine	HMDB0000965	ENSG00000179593	ALOX15B	FALSE
5427	MR-IVW LD	12422_143_ALOX15B_LX15B	12422_143_ALOX15B_LX15B	GCST90200382	cystine	2	-0.0222477	0.167801	0.894523	DeCODE	O15296	Chen et al.	cystine	HMDB0000192	ENSG00000179593	ALOX15B	FALSE
5428	MR-IVW LD	12422_143_ALOX15B_LX15B	12422_143_ALOX15B_LX15B	GCST90200383	cystathionine	2	0.0314134	0.169486	0.852958	DeCODE	O15296	Chen et al.	cystathionine	HMDB0000099	ENSG00000179593	ALOX15B	FALSE
5429	MR-IVW LD	12422_143_ALOX15B_LX15B	12422_143_ALOX15B_LX15B	GCST90200384	guanidinoacetate	2	-0.124052	0.16717	0.458045	DeCODE	O15296	Chen et al.	guanidinoacetate	HMDB0000128	ENSG00000179593	ALOX15B	FALSE
5430	MR-IVW LD	12422_143_ALOX15B_LX15B	12422_143_ALOX15B_LX15B	GCST90200385	sphingosine	2	0.126957	0.169823	0.454711	DeCODE	O15296	Chen et al.	sphingosine	HMDB0000252	ENSG00000179593	ALOX15B	FALSE
5431	MR-IVW LD	12422_143_ALOX15B_LX15B	12422_143_ALOX15B_LX15B	GCST90200390	stearate (18:0)	2	0.1208	0.166822	0.468989	DeCODE	O15296	Chen et al.	stearate (18:0)	HMDB0000827	ENSG00000179593	ALOX15B	FALSE
5432	MR-IVW LD	12422_143_ALOX15B_LX15B	12422_143_ALOX15B_LX15B	GCST90200391	methionine	2	0.0544278	0.167317	0.744956	DeCODE	O15296	Chen et al.	methionine	HMDB0000696	ENSG00000179593	ALOX15B	FALSE
5433	MR-IVW LD	12422_143_ALOX15B_LX15B	12422_143_ALOX15B_LX15B	GCST90200392	orotate	2	-0.126414	0.168291	0.452556	DeCODE	O15296	Chen et al.	orotate	HMDB0000226	ENSG00000179593	ALOX15B	FALSE
5434	MR-IVW LD	12422_143_ALOX15B_LX15B	12422_143_ALOX15B_LX15B	GCST90200393	phosphate	2	-0.201339	0.167075	0.228173	DeCODE	O15296	Chen et al.	phosphate	HMDB0001429	ENSG00000179593	ALOX15B	FALSE
5435	MR-IVW LD	12422_143_ALOX15B_LX15B	12422_143_ALOX15B_LX15B	GCST90200394	inosine	2	-0.317272	0.215839	0.141575	DeCODE	O15296	Chen et al.	inosine	HMDB0000195	ENSG00000179593	ALOX15B	FALSE
5436	MR-IVW LD	12422_143_ALOX15B_LX15B	12422_143_ALOX15B_LX15B	GCST90200395	inosine 5'-monophosphate (imp)	2	-0.150806	0.222758	0.49841	DeCODE	O15296	Chen et al.	inosine 5'-monophosphate (imp)	HMDB0000175	ENSG00000179593	ALOX15B	FALSE
5437	MR-IVW LD	12422_143_ALOX15B_LX15B	12422_143_ALOX15B_LX15B	GCST90200396	phenylalanine	2	-0.0266467	0.167278	0.873436	DeCODE	O15296	Chen et al.	phenylalanine	HMDB0000159	ENSG00000179593	ALOX15B	FALSE
5438	MR-IVW LD	12422_143_ALOX15B_LX15B	12422_143_ALOX15B_LX15B	GCST90200397	palmitate (16:0)	2	0.129892	0.166847	0.436266	DeCODE	O15296	Chen et al.	palmitate (16:0)	HMDB0000220	ENSG00000179593	ALOX15B	FALSE
5439	MR-IVW LD	12422_143_ALOX15B_LX15B	12422_143_ALOX15B_LX15B	GCST90200400	nicotinamide	2	-0.0643651	0.168489	0.702452	DeCODE	O15296	Chen et al.	nicotinamide	HMDB0001406	ENSG00000179593	ALOX15B	FALSE
5440	MR-IVW LD	12422_143_ALOX15B_LX15B	12422_143_ALOX15B_LX15B	GCST90200401	myo-inositol	2	-0.1904	0.167631	0.256027	DeCODE	O15296	Chen et al.	myo-inositol	HMDB0000211	ENSG00000179593	ALOX15B	FALSE
5441	MR-IVW LD	12422_143_ALOX15B_LX15B	12422_143_ALOX15B_LX15B	GCST90200403	citrulline	2	-0.190972	0.168	0.255648	DeCODE	O15296	Chen et al.	citrulline	HMDB0000904	ENSG00000179593	ALOX15B	FALSE
5442	MR-IVW LD	12422_143_ALOX15B_LX15B	12422_143_ALOX15B_LX15B	GCST90200404	ornithine	2	-0.257784	0.166994	0.122669	DeCODE	O15296	Chen et al.	ornithine	HMDB0000214	ENSG00000179593	ALOX15B	FALSE
5443	MR-IVW LD	12422_143_ALOX15B_LX15B	12422_143_ALOX15B_LX15B	GCST90200405	retinol (vitamin a)	2	0.027865	0.167077	0.867543	DeCODE	O15296	Chen et al.	retinol (vitamin a)	HMDB0000305	ENSG00000179593	ALOX15B	FALSE
5444	MR-IVW LD	12422_143_ALOX15B_LX15B	12422_143_ALOX15B_LX15B	GCST90200406	1-methylnicotinamide	2	0.0107576	0.167623	0.948829	DeCODE	O15296	Chen et al.	1-methylnicotinamide	HMDB0000699	ENSG00000179593	ALOX15B	FALSE
5445	MR-IVW LD	12422_143_ALOX15B_LX15B	12422_143_ALOX15B_LX15B	GCST90200407	uridine	2	-0.0940884	0.167025	0.573217	DeCODE	O15296	Chen et al.	uridine	HMDB0000296	ENSG00000179593	ALOX15B	FALSE
5446	MR-IVW LD	12422_143_ALOX15B_LX15B	12422_143_ALOX15B_LX15B	GCST90200410	phytanate	2	0.453217	0.167293	0.00674637	DeCODE	O15296	Chen et al.	phytanate	HMDB0000801	ENSG00000179593	ALOX15B	FALSE
5447	MR-IVW LD	12422_143_ALOX15B_LX15B	12422_143_ALOX15B_LX15B	GCST90200412	glutamate	2	-0.27168	0.166668	0.103088	DeCODE	O15296	Chen et al.	glutamate	HMDB0000148	ENSG00000179593	ALOX15B	FALSE
5448	MR-IVW LD	12422_143_ALOX15B_LX15B	12422_143_ALOX15B_LX15B	GCST90200413	2'-deoxyuridine	2	-0.17098	0.170549	0.31609	DeCODE	O15296	Chen et al.	2'-deoxyuridine	HMDB0000012	ENSG00000179593	ALOX15B	FALSE
5449	MR-IVW LD	12422_143_ALOX15B_LX15B	12422_143_ALOX15B_LX15B	GCST90200415	serine	2	-0.0210831	0.166845	0.899444	DeCODE	O15296	Chen et al.	serine	HMDB0000187	ENSG00000179593	ALOX15B	FALSE
5450	MR-IVW LD	12422_143_ALOX15B_LX15B	12422_143_ALOX15B_LX15B	GCST90200417	urea	2	-0.432479	0.167139	0.00966631	DeCODE	O15296	Chen et al.	urea	HMDB0000294	ENSG00000179593	ALOX15B	FALSE
5451	MR-IVW LD	12422_143_ALOX15B_LX15B	12422_143_ALOX15B_LX15B	GCST90200418	pyridoxal	2	0.184144	0.169415	0.277063	DeCODE	O15296	Chen et al.	pyridoxal	HMDB0001545	ENSG00000179593	ALOX15B	FALSE
5452	MR-IVW LD	12422_143_ALOX15B_LX15B	12422_143_ALOX15B_LX15B	GCST90200419	glutamine	2	0.095341	0.167015	0.568099	DeCODE	O15296	Chen et al.	glutamine	HMDB0000641	ENSG00000179593	ALOX15B	FALSE
5453	MR-IVW LD	12422_143_ALOX15B_LX15B	12422_143_ALOX15B_LX15B	GCST90200422	serotonin	2	-0.185811	0.175227	0.288964	DeCODE	O15296	Chen et al.	serotonin	HMDB0000259	ENSG00000179593	ALOX15B	FALSE
5454	MR-IVW LD	12422_143_ALOX15B_LX15B	12422_143_ALOX15B_LX15B	GCST90200423	spermidine	2	-0.0783405	0.177007	0.658066	DeCODE	O15296	Chen et al.	spermidine	HMDB0001257	ENSG00000179593	ALOX15B	FALSE
5455	MR-IVW LD	12422_143_ALOX15B_LX15B	12422_143_ALOX15B_LX15B	GCST90200427	tyrosine	2	0.0882561	0.167034	0.597242	DeCODE	O15296	Chen et al.	tyrosine	HMDB0000158	ENSG00000179593	ALOX15B	FALSE
5456	MR-IVW LD	12422_143_ALOX15B_LX15B	12422_143_ALOX15B_LX15B	GCST90200429	cytidine	2	0.027886	0.17338	0.872222	DeCODE	O15296	Chen et al.	cytidine	HMDB0000089	ENSG00000179593	ALOX15B	FALSE
5457	MR-IVW LD	12422_143_ALOX15B_LX15B	12422_143_ALOX15B_LX15B	GCST90200430	pyruvate	2	-0.08121	0.166965	0.62669	DeCODE	O15296	Chen et al.	pyruvate	HMDB0000243	ENSG00000179593	ALOX15B	FALSE
5458	MR-IVW LD	12422_143_ALOX15B_LX15B	12422_143_ALOX15B_LX15B	GCST90200431	alanine	2	0.155461	0.166897	0.351607	DeCODE	O15296	Chen et al.	alanine	HMDB0000161	ENSG00000179593	ALOX15B	FALSE
5459	MR-IVW LD	12422_143_ALOX15B_LX15B	12422_143_ALOX15B_LX15B	GCST90200432	threonine	2	0.120771	0.167092	0.469813	DeCODE	O15296	Chen et al.	threonine	HMDB0000167	ENSG00000179593	ALOX15B	FALSE
5460	MR-IVW LD	12422_143_ALOX15B_LX15B	12422_143_ALOX15B_LX15B	GCST90200437	fructose	2	0.0149254	0.16821	0.929296	DeCODE	O15296	Chen et al.	fructose	HMDB0000660	ENSG00000179593	ALOX15B	FALSE
5461	MR-IVW LD	12422_143_ALOX15B_LX15B	12422_143_ALOX15B_LX15B	GCST90200438	alpha-ketobutyrate	2	-0.131432	0.167641	0.433034	DeCODE	O15296	Chen et al.	alpha-ketobutyrate	HMDB0000005	ENSG00000179593	ALOX15B	FALSE
5462	MR-IVW LD	12422_143_ALOX15B_LX15B	12422_143_ALOX15B_LX15B	GCST90200439	cysteine	2	-0.10171	0.167384	0.543424	DeCODE	O15296	Chen et al.	cysteine	HMDB0000574	ENSG00000179593	ALOX15B	FALSE
5463	MR-IVW LD	12422_143_ALOX15B_LX15B	12422_143_ALOX15B_LX15B	GCST90200440	glucose	2	0.00944117	0.168354	0.955279	DeCODE	O15296	Chen et al.	glucose	HMDB0000122	ENSG00000179593	ALOX15B	FALSE
5464	MR-IVW LD	12422_143_ALOX15B_LX15B	12422_143_ALOX15B_LX15B	GCST90200441	tryptophan	2	-0.235859	0.167187	0.158319	DeCODE	O15296	Chen et al.	tryptophan	HMDB0000929	ENSG00000179593	ALOX15B	FALSE
5465	MR-IVW LD	12422_143_ALOX15B_LX15B	12422_143_ALOX15B_LX15B	GCST90200442	valine	2	-0.158142	0.167083	0.343901	DeCODE	O15296	Chen et al.	valine	HMDB0000883	ENSG00000179593	ALOX15B	FALSE
5466	MR-IVW LD	12422_143_ALOX15B_LX15B	12422_143_ALOX15B_LX15B	GCST90200444	dihydroorotate	2	-0.163716	0.167587	0.32862	DeCODE	O15296	Chen et al.	dihydroorotate	HMDB03349	ENSG00000179593	ALOX15B	FALSE
5467	MR-IVW LD	12422_143_ALOX15B_LX15B	12422_143_ALOX15B_LX15B	GCST90200447	maltose	2	0.304389	0.190366	0.109827	DeCODE	O15296	Chen et al.	maltose	HMDB0000163	ENSG00000179593	ALOX15B	FALSE
5468	MR-IVW LD	12422_143_ALOX15B_LX15B	12422_143_ALOX15B_LX15B	GCST90200452	asparagine	2	-0.0843416	0.167085	0.613711	DeCODE	O15296	Chen et al.	asparagine	HMDB0000168	ENSG00000179593	ALOX15B	FALSE
5469	MR-IVW LD	12422_143_ALOX15B_LX15B	12422_143_ALOX15B_LX15B	GCST90200455	alpha-ketoglutarate	2	-0.178201	0.167431	0.287183	DeCODE	O15296	Chen et al.	alpha-ketoglutarate	HMDB0000208	ENSG00000179593	ALOX15B	FALSE
5470	MR-IVW LD	12422_143_ALOX15B_LX15B	12422_143_ALOX15B_LX15B	GCST90200680	5-acetylamino-6-formylamino-3-methyluracil	2	0.16158	0.174056	0.35324	DeCODE	O15296	Chen et al.	5-acetylamino-6-formylamino-3-methyluracil	HMDB0011105	ENSG00000179593	ALOX15B	FALSE
5471	MR-IVW LD	12422_143_ALOX15B_LX15B	12422_143_ALOX15B_LX15B	GCST90200684	n-acetyl-aspartyl-glutamate (naag)	2	0.0135998	0.172864	0.937292	DeCODE	O15296	Chen et al.	n-acetyl-aspartyl-glutamate (naag)	HMDB0001067	ENSG00000179593	ALOX15B	FALSE
5472	MR-IVW LD	12422_143_ALOX15B_LX15B	12422_143_ALOX15B_LX15B	GCST90200687	bilirubin (e,z or z,e)*	2	-0.426673	0.16713	0.0106817	DeCODE	O15296	Chen et al.	bilirubin (e,z or z,e)*	HMDB0000488	ENSG00000179593	ALOX15B	FALSE
5473	MR-IVW LD	12422_143_ALOX15B_LX15B	12422_143_ALOX15B_LX15B	GCST90200691	n-delta-acetylornithine	2	-0.0229997	0.166961	0.890434	DeCODE	O15296	Chen et al.	n-delta-acetylornithine	HMDB0003357	ENSG00000179593	ALOX15B	FALSE
5474	MR-IVW LD	12422_143_ALOX15B_LX15B	12422_143_ALOX15B_LX15B	GCST90200704	bilirubin (z,z)	2	-0.474923	0.166889	0.00443089	DeCODE	O15296	Chen et al.	bilirubin (z,z)	HMDB0000054	ENSG00000179593	ALOX15B	FALSE
5475	MR-IVW LD	12422_143_ALOX15B_LX15B	12422_143_ALOX15B_LX15B	GCST90200706	biliverdin	2	-0.455895	0.166876	0.00629614	DeCODE	O15296	Chen et al.	biliverdin	HMDB0001008	ENSG00000179593	ALOX15B	FALSE
5476	MR-IVW LD	12422_143_ALOX15B_LX15B	12422_143_ALOX15B_LX15B	GCST90200707	glycine	2	0.0429846	0.166927	0.796789	DeCODE	O15296	Chen et al.	glycine	HMDB0000123	ENSG00000179593	ALOX15B	FALSE
5477	MR-IVW LD	12422_143_ALOX15B_LX15B	12422_143_ALOX15B_LX15B	M00053	glutamine	1	0.106516	0.255638	0.676922	DeCODE	O15296	Shin et al.	glutamine	HMDB0000641	ENSG00000179593	ALOX15B	FALSE
5478	MR-IVW LD	12422_143_ALOX15B_LX15B	12422_143_ALOX15B_LX15B	M00054	tryptophan	1	0.170619	0.255928	0.504985	DeCODE	O15296	Shin et al.	tryptophan	HMDB0000929	ENSG00000179593	ALOX15B	FALSE
5479	MR-IVW LD	12422_143_ALOX15B_LX15B	12422_143_ALOX15B_LX15B	M00059	histidine	1	0.341207	0.255905	0.182422	DeCODE	O15296	Shin et al.	histidine	HMDB0000177	ENSG00000179593	ALOX15B	FALSE
5480	MR-IVW LD	12422_143_ALOX15B_LX15B	12422_143_ALOX15B_LX15B	M00063	cholesterol	1	0.300869	0.255738	0.239407	DeCODE	O15296	Shin et al.	cholesterol	HMDB0000067	ENSG00000179593	ALOX15B	FALSE
5481	MR-IVW LD	12422_143_ALOX15B_LX15B	12422_143_ALOX15B_LX15B	M00064	phenylalanine	1	-0.191958	0.255944	0.453255	DeCODE	O15296	Shin et al.	phenylalanine	HMDB0000159	ENSG00000179593	ALOX15B	FALSE
5482	MR-IVW LD	12422_143_ALOX15B_LX15B	12422_143_ALOX15B_LX15B	M00555	adenosine	1	0.192075	0.2561	0.453255	DeCODE	O15296	Shin et al.	adenosine	HMDB0000050	ENSG00000179593	ALOX15B	FALSE
5483	MR-IVW LD	12422_143_ALOX15B_LX15B	12422_143_ALOX15B_LX15B	M00577	fructose	1	-0.107923	0.256317	0.673717	DeCODE	O15296	Shin et al.	fructose	HMDB0000660	ENSG00000179593	ALOX15B	FALSE
5484	MR-IVW LD	12422_143_ALOX15B_LX15B	12422_143_ALOX15B_LX15B	M00599	pyruvate	1	0.243665	0.257998	0.344943	DeCODE	O15296	Shin et al.	pyruvate	HMDB0000243	ENSG00000179593	ALOX15B	FALSE
5485	MR-IVW LD	12422_143_ALOX15B_LX15B	12422_143_ALOX15B_LX15B	M00606	uridine	1	-0.120447	0.25595	0.637935	DeCODE	O15296	Shin et al.	uridine	HMDB0000296	ENSG00000179593	ALOX15B	FALSE
5486	MR-IVW LD	12422_143_ALOX15B_LX15B	12422_143_ALOX15B_LX15B	M01105	linoleate (18:2n6)	1	0.143536	0.256314	0.575479	DeCODE	O15296	Shin et al.	linoleate (18:2n6)	HMDB0006270,HMDB0000673	ENSG00000179593	ALOX15B	TRUE
5487	MR-IVW LD	12422_143_ALOX15B_LX15B	12422_143_ALOX15B_LX15B	M01110	arachidonate (20:4n6)	1	-0.0716033	0.255726	0.779478	DeCODE	O15296	Shin et al.	arachidonate (20:4n6)	HMDB0001043	ENSG00000179593	ALOX15B	TRUE
5488	MR-IVW LD	12422_143_ALOX15B_LX15B	12422_143_ALOX15B_LX15B	M01123	inosine	1	-0.750072	0.427021	0.0789994	DeCODE	O15296	Shin et al.	inosine	HMDB0000195	ENSG00000179593	ALOX15B	FALSE
5489	MR-IVW LD	12422_143_ALOX15B_LX15B	12422_143_ALOX15B_LX15B	M01284	threonine	1	0.384139	0.291015	0.186835	DeCODE	O15296	Shin et al.	threonine	HMDB0000167	ENSG00000179593	ALOX15B	FALSE
5490	MR-IVW LD	12422_143_ALOX15B_LX15B	12422_143_ALOX15B_LX15B	M01299	tyrosine	1	-0.0159927	0.255884	0.950165	DeCODE	O15296	Shin et al.	tyrosine	HMDB0000158	ENSG00000179593	ALOX15B	FALSE
5491	MR-IVW LD	12422_143_ALOX15B_LX15B	12422_143_ALOX15B_LX15B	M01302	methionine	1	0.153642	0.256069	0.548506	DeCODE	O15296	Shin et al.	methionine	HMDB0000696	ENSG00000179593	ALOX15B	FALSE
5492	MR-IVW LD	12422_143_ALOX15B_LX15B	12422_143_ALOX15B_LX15B	M01336	palmitate (16:0)	1	0.165635	0.255981	0.517594	DeCODE	O15296	Shin et al.	palmitate (16:0)	HMDB0000220	ENSG00000179593	ALOX15B	FALSE
5493	MR-IVW LD	12422_143_ALOX15B_LX15B	12422_143_ALOX15B_LX15B	M01358	stearate (18:0)	1	0.142184	0.255931	0.578515	DeCODE	O15296	Shin et al.	stearate (18:0)	HMDB0000827	ENSG00000179593	ALOX15B	FALSE
5494	MR-IVW LD	12422_143_ALOX15B_LX15B	12422_143_ALOX15B_LX15B	M01493	ornithine	1	-0.020542	0.256775	0.936237	DeCODE	O15296	Shin et al.	ornithine	HMDB0000214	ENSG00000179593	ALOX15B	FALSE
5495	MR-IVW LD	12422_143_ALOX15B_LX15B	12422_143_ALOX15B_LX15B	M01508	pantothenate	1	-0.0480365	0.259397	0.853084	DeCODE	O15296	Shin et al.	pantothenate	HMDB0000210	ENSG00000179593	ALOX15B	FALSE
5496	MR-IVW LD	12422_143_ALOX15B_LX15B	12422_143_ALOX15B_LX15B	M01564	citrate	1	-0.539816	0.255702	0.0347628	DeCODE	O15296	Shin et al.	citrate	HMDB0000094	ENSG00000179593	ALOX15B	FALSE
5497	MR-IVW LD	12422_143_ALOX15B_LX15B	12422_143_ALOX15B_LX15B	M01638	arginine	1	-0.108506	0.260415	0.676922	DeCODE	O15296	Shin et al.	arginine	HMDB0000517	ENSG00000179593	ALOX15B	FALSE
5498	MR-IVW LD	12422_143_ALOX15B_LX15B	12422_143_ALOX15B_LX15B	M01640	ascorbate (vitamin c)	1	0.749436	0.48297	0.120728	DeCODE	O15296	Shin et al.	ascorbate (vitamin c)	HMDB0000044	ENSG00000179593	ALOX15B	FALSE
5499	MR-IVW LD	12422_143_ALOX15B_LX15B	12422_143_ALOX15B_LX15B	M01649	valine	1	-0.234531	0.255852	0.359317	DeCODE	O15296	Shin et al.	valine	HMDB0000883	ENSG00000179593	ALOX15B	FALSE
5500	MR-IVW LD	12422_143_ALOX15B_LX15B	12422_143_ALOX15B_LX15B	M01670	urea	1	-0.481273	0.255996	0.0601081	DeCODE	O15296	Shin et al.	urea	HMDB0000294	ENSG00000179593	ALOX15B	FALSE
5501	MR-IVW LD	12422_143_ALOX15B_LX15B	12422_143_ALOX15B_LX15B	M01712	cortisol	1	0.124164	0.256089	0.627784	DeCODE	O15296	Shin et al.	cortisol	HMDB0000063	ENSG00000179593	ALOX15B	FALSE
5502	MR-IVW LD	12422_143_ALOX15B_LX15B	12422_143_ALOX15B_LX15B	M01827	riboflavin (vitamin b2)	1	-0.370669	0.556003	0.504985	DeCODE	O15296	Shin et al.	riboflavin (vitamin b2)	HMDB0000244	ENSG00000179593	ALOX15B	FALSE
5503	MR-IVW LD	12422_143_ALOX15B_LX15B	12422_143_ALOX15B_LX15B	M02132	citrulline	1		inf		DeCODE	O15296	Shin et al.	citrulline	HMDB0000904	ENSG00000179593	ALOX15B	FALSE
5504	MR-IVW LD	12422_143_ALOX15B_LX15B	12422_143_ALOX15B_LX15B	M02137	biliverdin	1	-0.107953	0.277593	0.697358	DeCODE	O15296	Shin et al.	biliverdin	HMDB0001008	ENSG00000179593	ALOX15B	FALSE
5505	MR-IVW LD	12422_143_ALOX15B_LX15B	12422_143_ALOX15B_LX15B	M02342	serotonin (5ht)	1	0.0848328	0.288432	0.768668	DeCODE	O15296	Shin et al.	serotonin (5ht)	HMDB0000259	ENSG00000179593	ALOX15B	FALSE
5506	MR-IVW LD	12422_143_ALOX15B_LX15B	12422_143_ALOX15B_LX15B	M03147	xanthine	1	-0.263144	0.271916	0.333173	DeCODE	O15296	Shin et al.	xanthine	HMDB0000292	ENSG00000179593	ALOX15B	FALSE
5507	MR-IVW LD	12422_143_ALOX15B_LX15B	12422_143_ALOX15B_LX15B	M11438	phosphate	1	0.0788241	0.256178	0.758316	DeCODE	O15296	Shin et al.	phosphate	HMDB0001429	ENSG00000179593	ALOX15B	FALSE
5508	MR-IVW LD	12422_143_ALOX15B_LX15B	12422_143_ALOX15B_LX15B	M15122	glycerol	1	-0.108301	0.255985	0.672239	DeCODE	O15296	Shin et al.	glycerol	HMDB0000131	ENSG00000179593	ALOX15B	FALSE
5509	MR-IVW LD	12422_143_ALOX15B_LX15B	12422_143_ALOX15B_LX15B	M15488	acetylphosphate	1	0.192075	0.2561	0.453255	DeCODE	O15296	Shin et al.	acetylphosphate	HMDB0001494	ENSG00000179593	ALOX15B	FALSE
5510	MR-IVW LD	12422_143_ALOX15B_LX15B	12422_143_ALOX15B_LX15B	M15506	choline	1	-0.273816	0.256703	0.286122	DeCODE	O15296	Shin et al.	choline	HMDB0000097	ENSG00000179593	ALOX15B	FALSE
5511	MR-IVW LD	12422_143_ALOX15B_LX15B	12422_143_ALOX15B_LX15B	M15630	n-acetylornithine	1	-0.030192	0.259652	0.907431	DeCODE	O15296	Shin et al.	n-acetylornithine	HMDB0003357	ENSG00000179593	ALOX15B	FALSE
5512	MR-IVW LD	12422_143_ALOX15B_LX15B	12422_143_ALOX15B_LX15B	M15677	3-methylhistidine	1	0.178254	0.295902	0.546901	DeCODE	O15296	Shin et al.	3-methylhistidine	HMDB0000479	ENSG00000179593	ALOX15B	FALSE
5513	MR-IVW LD	12422_143_ALOX15B_LX15B	12422_143_ALOX15B_LX15B	M15990	glycerophosphorylcholine (gpc)	1	0.211645	0.266516	0.427127	DeCODE	O15296	Shin et al.	glycerophosphorylcholine (gpc)	HMDB0000086	ENSG00000179593	ALOX15B	FALSE
5514	MR-IVW LD	12422_143_ALOX15B_LX15B	12422_143_ALOX15B_LX15B	M15996	aspartate	1	-0.162459	0.257226	0.527662	DeCODE	O15296	Shin et al.	aspartate	HMDB0000191	ENSG00000179593	ALOX15B	FALSE
5515	MR-IVW LD	12422_143_ALOX15B_LX15B	12422_143_ALOX15B_LX15B	M18254	paraxanthine	1	-0.432472	0.260975	0.0974906	DeCODE	O15296	Shin et al.	paraxanthine	HMDB0001860	ENSG00000179593	ALOX15B	FALSE
5516	MR-IVW LD	12422_143_ALOX15B_LX15B	12422_143_ALOX15B_LX15B	M18467	eicosapentaenoate (epa; 20:5n3)	1	0.310989	0.255702	0.223903	DeCODE	O15296	Shin et al.	eicosapentaenoate (epa; 20:5n3)	HMDB0001999	ENSG00000179593	ALOX15B	FALSE
5517	MR-IVW LD	12422_143_ALOX15B_LX15B	12422_143_ALOX15B_LX15B	M18474	estrone 3-sulfate	1	-0.131267	0.724821	0.856287	DeCODE	O15296	Shin et al.	estrone 3-sulfate	HMDB0001425	ENSG00000179593	ALOX15B	FALSE
5518	MR-IVW LD	12422_143_ALOX15B_LX15B	12422_143_ALOX15B_LX15B	M18494	taurochenodeoxycholate	1	-0.476142	0.299289	0.11163	DeCODE	O15296	Shin et al.	taurochenodeoxycholate	HMDB0000951	ENSG00000179593	ALOX15B	FALSE
5519	MR-IVW LD	12422_143_ALOX15B_LX15B	12422_143_ALOX15B_LX15B	M19323	docosahexaenoate (dha; 22:6n3)	1	0.26298	0.255675	0.303681	DeCODE	O15296	Shin et al.	docosahexaenoate (dha; 22:6n3)	HMDB0002183	ENSG00000179593	ALOX15B	FALSE
5520	MR-IVW LD	12422_143_ALOX15B_LX15B	12422_143_ALOX15B_LX15B	M19934	myo-inositol	1	0.142193	0.255948	0.578515	DeCODE	O15296	Shin et al.	myo-inositol	HMDB0000211	ENSG00000179593	ALOX15B	FALSE
5521	MR-IVW LD	12422_143_ALOX15B_LX15B	12422_143_ALOX15B_LX15B	M20489	glucose	1	0.0301717	0.256459	0.906347	DeCODE	O15296	Shin et al.	glucose	HMDB0000122	ENSG00000179593	ALOX15B	FALSE
5522	MR-IVW LD	12422_143_ALOX15B_LX15B	12422_143_ALOX15B_LX15B	M21044	2-hydroxybutyrate (ahb)	1	-0.369357	0.255709	0.148614	DeCODE	O15296	Shin et al.	2-hydroxybutyrate (ahb)	HMDB0000008	ENSG00000179593	ALOX15B	FALSE
5523	MR-IVW LD	12422_143_ALOX15B_LX15B	12422_143_ALOX15B_LX15B	M22189	palmitoylcarnitine (c16)	1	0.0956876	0.257621	0.710318	DeCODE	O15296	Shin et al.	palmitoylcarnitine (c16)	HMDB0000222	ENSG00000179593	ALOX15B	FALSE
5524	MR-IVW LD	12422_143_ALOX15B_LX15B	12422_143_ALOX15B_LX15B	M22842	cholate	1	-0.501106	0.293261	0.0874995	DeCODE	O15296	Shin et al.	cholate	HMDB0000619	ENSG00000179593	ALOX15B	FALSE
5525	MR-IVW LD	12422_143_ALOX15B_LX15B	12422_143_ALOX15B_LX15B	M27716	bilirubin (z,z)	1	0.418451	0.274468	0.127361	DeCODE	O15296	Shin et al.	bilirubin (z,z)	HMDB0000054	ENSG00000179593	ALOX15B	FALSE
5526	MR-IVW LD	12422_143_ALOX15B_LX15B	12422_143_ALOX15B_LX15B	M27718	creatine	1	0.269057	0.255604	0.29251	DeCODE	O15296	Shin et al.	creatine	HMDB0000064	ENSG00000179593	ALOX15B	FALSE
5527	MR-IVW LD	12422_143_ALOX15B_LX15B	12422_143_ALOX15B_LX15B	M31453	cysteine	1	-0.188282	0.257649	0.46492	DeCODE	O15296	Shin et al.	cysteine	HMDB0000574	ENSG00000179593	ALOX15B	FALSE
5528	MR-IVW LD	12422_143_ALOX15B_LX15B	12422_143_ALOX15B_LX15B	M31454	cystine	1	-0.261435	0.492993	0.595902	DeCODE	O15296	Shin et al.	cystine	HMDB0000192	ENSG00000179593	ALOX15B	FALSE
5529	MR-IVW LD	12422_143_ALOX15B_LX15B	12422_143_ALOX15B_LX15B	M32198	acetylcarnitine (c2)	1	-0.00984303	0.255919	0.96932	DeCODE	O15296	Shin et al.	acetylcarnitine (c2)	HMDB0000201	ENSG00000179593	ALOX15B	FALSE
5530	MR-IVW LD	12422_143_ALOX15B_LX15B	12422_143_ALOX15B_LX15B	M32315	serine	1	0.170689	0.256033	0.504985	DeCODE	O15296	Shin et al.	serine	HMDB0000187	ENSG00000179593	ALOX15B	FALSE
5531	MR-IVW LD	12422_143_ALOX15B_LX15B	12422_143_ALOX15B_LX15B	M32319	trans-4-hydroxyproline	1	-0.255901	0.255901	0.317311	DeCODE	O15296	Shin et al.	trans-4-hydroxyproline	HMDB0000725	ENSG00000179593	ALOX15B	FALSE
5532	MR-IVW LD	12422_143_ALOX15B_LX15B	12422_143_ALOX15B_LX15B	M32322	glutamate	1	0.0142167	0.255901	0.955696	DeCODE	O15296	Shin et al.	glutamate	HMDB0000148	ENSG00000179593	ALOX15B	FALSE
5533	MR-IVW LD	12422_143_ALOX15B_LX15B	12422_143_ALOX15B_LX15B	M32338	glycine	1	0.409399	0.255874	0.109599	DeCODE	O15296	Shin et al.	glycine	HMDB0000123	ENSG00000179593	ALOX15B	FALSE
5534	MR-IVW LD	12422_143_ALOX15B_LX15B	12422_143_ALOX15B_LX15B	M32339	alanine	1	0.199202	0.256117	0.4367	DeCODE	O15296	Shin et al.	alanine	HMDB0000161	ENSG00000179593	ALOX15B	FALSE
5535	MR-IVW LD	12422_143_ALOX15B_LX15B	12422_143_ALOX15B_LX15B	M32425	dehydroepiandrosterone sulfate (dhea-s)	1	-0.180765	0.256084	0.480261	DeCODE	O15296	Shin et al.	dehydroepiandrosterone sulfate (dhea-s)	HMDB0001032	ENSG00000179593	ALOX15B	FALSE
5536	MR-IVW LD	12422_143_ALOX15B_LX15B	12422_143_ALOX15B_LX15B	M32458	oleamide	1	-0.357656	0.264666	0.176583	DeCODE	O15296	Shin et al.	oleamide	HMDB0002117	ENSG00000179593	ALOX15B	FALSE
5537	MR-IVW LD	12422_143_ALOX15B_LX15B	12422_143_ALOX15B_LX15B	M32593	heme	1	-0.272047	0.284413	0.338809	DeCODE	O15296	Shin et al.	heme	HMDB0003178	ENSG00000179593	ALOX15B	FALSE
5538	MR-IVW LD	12422_143_ALOX15B_LX15B	12422_143_ALOX15B_LX15B	M33453	alpha-ketoglutarate	1	0.056446	0.290294	0.845828	DeCODE	O15296	Shin et al.	alpha-ketoglutarate	HMDB0000208	ENSG00000179593	ALOX15B	FALSE
5539	MR-IVW LD	12422_143_ALOX15B_LX15B	12422_143_ALOX15B_LX15B	M34106	bilirubin (e,z or z,e)*	1	-0.0779068	0.311627	0.802587	DeCODE	O15296	Shin et al.	bilirubin (e,z or z,e)*	HMDB0000488	ENSG00000179593	ALOX15B	FALSE
5540	MR-IVW LD	12422_143_ALOX15B_LX15B	12422_143_ALOX15B_LX15B	M34283	asparagine	1	0.555826	0.256535	0.0302603	DeCODE	O15296	Shin et al.	asparagine	HMDB0000168	ENSG00000179593	ALOX15B	FALSE
5541	MR-IVW LD	12422_143_ALOX15B_LX15B	12422_143_ALOX15B_LX15B	bioa_001	alanine	1	-0.0610485	0.0756487	0.419666	DeCODE	O15296	Lotta et al.	alanine	HMDB0000161	ENSG00000179593	ALOX15B	FALSE
5542	MR-IVW LD	12422_143_ALOX15B_LX15B	12422_143_ALOX15B_LX15B	bioa_002	arginine	1	-0.157401	0.12522	0.208754	DeCODE	O15296	Lotta et al.	arginine	HMDB0000517	ENSG00000179593	ALOX15B	FALSE
5543	MR-IVW LD	12422_143_ALOX15B_LX15B	12422_143_ALOX15B_LX15B	bioa_003	asparagine	1	0.148659	0.124819	0.233654	DeCODE	O15296	Lotta et al.	asparagine	HMDB0000168	ENSG00000179593	ALOX15B	FALSE
5544	MR-IVW LD	12422_143_ALOX15B_LX15B	12422_143_ALOX15B_LX15B	bioa_004	aspartate	1	-0.126744	0.125117	0.31106	DeCODE	O15296	Lotta et al.	aspartate	HMDB0000191	ENSG00000179593	ALOX15B	FALSE
5545	MR-IVW LD	12422_143_ALOX15B_LX15B	12422_143_ALOX15B_LX15B	bioa_005	citrulline	1	-0.197652	0.12478	0.113194	DeCODE	O15296	Lotta et al.	citrulline	HMDB0000904	ENSG00000179593	ALOX15B	FALSE
5546	MR-IVW LD	12422_143_ALOX15B_LX15B	12422_143_ALOX15B_LX15B	bioa_006	glutamine	1	-0.0564816	0.0759161	0.456876	DeCODE	O15296	Lotta et al.	glutamine	HMDB0000641	ENSG00000179593	ALOX15B	FALSE
5547	MR-IVW LD	12422_143_ALOX15B_LX15B	12422_143_ALOX15B_LX15B	bioa_007	glutamate	1	0.0566184	0.12471	0.649829	DeCODE	O15296	Lotta et al.	glutamate	HMDB0000148	ENSG00000179593	ALOX15B	FALSE
5548	MR-IVW LD	12422_143_ALOX15B_LX15B	12422_143_ALOX15B_LX15B	bioa_008	glycine	1	-0.0517875	0.0787044	0.510538	DeCODE	O15296	Lotta et al.	glycine	HMDB0000123	ENSG00000179593	ALOX15B	FALSE
5549	MR-IVW LD	12422_143_ALOX15B_LX15B	12422_143_ALOX15B_LX15B	bioa_009	histidine	1	-0.0454017	0.0772138	0.556532	DeCODE	O15296	Lotta et al.	histidine	HMDB0000177	ENSG00000179593	ALOX15B	FALSE
5550	MR-IVW LD	12422_143_ALOX15B_LX15B	12422_143_ALOX15B_LX15B	bioa_013	methionine	1	-0.107641	0.124729	0.388137	DeCODE	O15296	Lotta et al.	methionine	HMDB0000696	ENSG00000179593	ALOX15B	FALSE
5551	MR-IVW LD	12422_143_ALOX15B_LX15B	12422_143_ALOX15B_LX15B	bioa_014	ornithine	1	-0.0545486	0.124825	0.662111	DeCODE	O15296	Lotta et al.	ornithine	HMDB0000214	ENSG00000179593	ALOX15B	FALSE
5552	MR-IVW LD	12422_143_ALOX15B_LX15B	12422_143_ALOX15B_LX15B	bioa_015	phenylethylamine	2	-0.115208	0.163895	0.482096	DeCODE	O15296	Lotta et al.	phenylethylamine	HMDB0012275	ENSG00000179593	ALOX15B	FALSE
5553	MR-IVW LD	12422_143_ALOX15B_LX15B	12422_143_ALOX15B_LX15B	bioa_016	phenylalanine	1	-0.163881	0.0766159	0.0324357	DeCODE	O15296	Lotta et al.	phenylalanine	HMDB0000159	ENSG00000179593	ALOX15B	FALSE
5554	MR-IVW LD	12422_143_ALOX15B_LX15B	12422_143_ALOX15B_LX15B	bioa_018	serine	1	-0.107537	0.124753	0.388688	DeCODE	O15296	Lotta et al.	serine	HMDB0000187	ENSG00000179593	ALOX15B	FALSE
5555	MR-IVW LD	12422_143_ALOX15B_LX15B	12422_143_ALOX15B_LX15B	bioa_019	threonine	1	0.0203969	0.128282	0.873669	DeCODE	O15296	Lotta et al.	threonine	HMDB0000167	ENSG00000179593	ALOX15B	FALSE
5556	MR-IVW LD	12422_143_ALOX15B_LX15B	12422_143_ALOX15B_LX15B	bioa_020	tryptophan	1	0.0472675	0.124716	0.704688	DeCODE	O15296	Lotta et al.	tryptophan	HMDB0000929	ENSG00000179593	ALOX15B	FALSE
5557	MR-IVW LD	12422_143_ALOX15B_LX15B	12422_143_ALOX15B_LX15B	bioa_021	tyrosine	1	-0.0624509	0.0756065	0.408804	DeCODE	O15296	Lotta et al.	tyrosine	HMDB0000158	ENSG00000179593	ALOX15B	FALSE
5558	MR-IVW LD	12422_143_ALOX15B_LX15B	12422_143_ALOX15B_LX15B	bioa_022	valine	1	-0.0674861	0.0759979	0.374541	DeCODE	O15296	Lotta et al.	valine	HMDB0000883	ENSG00000179593	ALOX15B	FALSE
5559	MR-IVW LD	12422_143_ALOX15B_LX15B	12422_143_ALOX15B_LX15B	bioa_023	n-acetylornithine	1	-0.114637	0.125287	0.360192	DeCODE	O15296	Lotta et al.	n-acetylornithine	HMDB0003357	ENSG00000179593	ALOX15B	FALSE
5560	MR-IVW LD	12422_143_ALOX15B_LX15B	12422_143_ALOX15B_LX15B	bioa_030	trans-hydroxyproline	1	-0.166954	0.124872	0.181223	DeCODE	O15296	Lotta et al.	trans-hydroxyproline	HMDB0000725	ENSG00000179593	ALOX15B	FALSE
5561	MR-IVW LD	12422_143_ALOX15B_LX15B	12422_143_ALOX15B_LX15B	bioa_031	sarcosine	2	-0.0560485	0.100243	0.576074	DeCODE	O15296	Lotta et al.	sarcosine	HMDB0000271	ENSG00000179593	ALOX15B	FALSE
5562	MR-IVW LD	12422_143_ALOX15B_LX15B	12422_143_ALOX15B_LX15B	bioa_032	serotonin	1	0.134916	0.159664	0.398111	DeCODE	O15296	Lotta et al.	serotonin	HMDB0000259	ENSG00000179593	ALOX15B	FALSE
5563	MR-IVW LD	12422_143_ALOX15B_LX15B	12422_143_ALOX15B_LX15B	bioa_033	spermidine	2	-0.0115308	0.117421	0.921773	DeCODE	O15296	Lotta et al.	spermidine	HMDB0001257	ENSG00000179593	ALOX15B	FALSE
5564	MR-IVW LD	12422_143_ALOX15B_LX15B	12422_143_ALOX15B_LX15B	bior_002	acetylcarnitine (c2)	1	0.0312867	0.124648	0.801814	DeCODE	O15296	Lotta et al.	acetylcarnitine (c2)	HMDB0000201	ENSG00000179593	ALOX15B	FALSE
5565	MR-IVW LD	12422_143_ALOX15B_LX15B	12422_143_ALOX15B_LX15B	bior_031	hexadecanoylcarnitine	1	0.0795197	0.124835	0.524125	DeCODE	O15296	Lotta et al.	hexadecanoylcarnitine	HMDB0000222	ENSG00000179593	ALOX15B	FALSE
5566	MR-IVW LD	12422_143_ALOX15B_LX15B	12422_143_ALOX15B_LX15B	met-d-Acetate	acetate	2	-0.0148709	0.0447358	0.739575	DeCODE	O15296	Borges et al.	acetate	HMDB0000042	ENSG00000179593	ALOX15B	FALSE
5567	MR-IVW LD	12422_143_ALOX15B_LX15B	12422_143_ALOX15B_LX15B	met-d-Acetoacetate	acetoacetate	2	0.00636017	0.0447301	0.88693	DeCODE	O15296	Borges et al.	acetoacetate	HMDB0000060	ENSG00000179593	ALOX15B	FALSE
5568	MR-IVW LD	12422_143_ALOX15B_LX15B	12422_143_ALOX15B_LX15B	met-d-Ala	alanine	2	0.0812092	0.04473	0.0694403	DeCODE	O15296	Borges et al.	alanine	HMDB0000161	ENSG00000179593	ALOX15B	FALSE
5569	MR-IVW LD	12422_143_ALOX15B_LX15B	12422_143_ALOX15B_LX15B	met-d-Citrate	citrate	2	-0.0796155	0.0447321	0.0751041	DeCODE	O15296	Borges et al.	citrate	HMDB0000094	ENSG00000179593	ALOX15B	FALSE
5570	MR-IVW LD	12422_143_ALOX15B_LX15B	12422_143_ALOX15B_LX15B	met-d-Gln	glutamine	2	0.00213036	0.0447936	0.962067	DeCODE	O15296	Borges et al.	glutamine	HMDB0000641	ENSG00000179593	ALOX15B	FALSE
5571	MR-IVW LD	12422_143_ALOX15B_LX15B	12422_143_ALOX15B_LX15B	met-d-Glucose	glucose	2	-0.0565116	0.0447705	0.206858	DeCODE	O15296	Borges et al.	glucose	HMDB0000122	ENSG00000179593	ALOX15B	FALSE
5572	MR-IVW LD	12422_143_ALOX15B_LX15B	12422_143_ALOX15B_LX15B	met-d-Gly	glycine	2	-0.0483729	0.0447498	0.279714	DeCODE	O15296	Borges et al.	glycine	HMDB0000123	ENSG00000179593	ALOX15B	FALSE
5573	MR-IVW LD	12422_143_ALOX15B_LX15B	12422_143_ALOX15B_LX15B	met-d-His	histidine	2	-0.0104098	0.0447649	0.816115	DeCODE	O15296	Borges et al.	histidine	HMDB0000177	ENSG00000179593	ALOX15B	FALSE
5574	MR-IVW LD	12422_143_ALOX15B_LX15B	12422_143_ALOX15B_LX15B	met-d-LA	linoleate (18:2n6)	2	-0.105306	0.0447432	0.0185945	DeCODE	O15296	Borges et al.	linoleate (18:2n6)	HMDB0006270,HMDB0000673	ENSG00000179593	ALOX15B	TRUE
5575	MR-IVW LD	12422_143_ALOX15B_LX15B	12422_143_ALOX15B_LX15B	met-d-Phe	phenylalanine	2	0.0844956	0.0447397	0.0589445	DeCODE	O15296	Borges et al.	phenylalanine	HMDB0000159	ENSG00000179593	ALOX15B	FALSE
5576	MR-IVW LD	12422_143_ALOX15B_LX15B	12422_143_ALOX15B_LX15B	met-d-Pyruvate	pyruvate	2	-0.0147947	0.0447939	0.741185	DeCODE	O15296	Borges et al.	pyruvate	HMDB0000243	ENSG00000179593	ALOX15B	FALSE
5577	MR-IVW LD	12422_143_ALOX15B_LX15B	12422_143_ALOX15B_LX15B	met-d-Tyr	tyrosine	2	0.110398	0.0447616	0.0136495	DeCODE	O15296	Borges et al.	tyrosine	HMDB0000158	ENSG00000179593	ALOX15B	FALSE
5578	MR-IVW LD	12422_143_ALOX15B_LX15B	12422_143_ALOX15B_LX15B	met-d-Val	valine	2	0.0656296	0.0447351	0.142356	DeCODE	O15296	Borges et al.	valine	HMDB0000883	ENSG00000179593	ALOX15B	FALSE
5579	MR-IVW LD	12425_104_ARF6_ARF6	12425_104_ARF6_ARF6	GCST90199627	n-alpha-acetylornithine	3	-0.014036	0.130512	0.914356	DeCODE	P62330	Chen et al.	n-alpha-acetylornithine	HMDB0003357	ENSG00000165527	ARF6	FALSE
5580	MR-IVW LD	12425_104_ARF6_ARF6	12425_104_ARF6_ARF6	GCST90199628	3-methylhistidine	3	-0.0805467	0.107331	0.452984	DeCODE	P62330	Chen et al.	3-methylhistidine	HMDB0000479	ENSG00000165527	ARF6	FALSE
5581	MR-IVW LD	12425_104_ARF6_ARF6	12425_104_ARF6_ARF6	GCST90199629	glycerophosphorylcholine (gpc)	3	-0.000683361	0.107833	0.994944	DeCODE	P62330	Chen et al.	glycerophosphorylcholine (gpc)	HMDB0000086	ENSG00000165527	ARF6	FALSE
5582	MR-IVW LD	12425_104_ARF6_ARF6	12425_104_ARF6_ARF6	GCST90199637	n-acetylglutamate	3	-0.122703	0.110628	0.267368	DeCODE	P62330	Chen et al.	n-acetylglutamate	HMDB0001138	ENSG00000165527	ARF6	FALSE
5583	MR-IVW LD	12425_104_ARF6_ARF6	12425_104_ARF6_ARF6	GCST90199651	docosahexaenoate (dha; 22:6n3)	3	0.045886	0.107393	0.66918	DeCODE	P62330	Chen et al.	docosahexaenoate (dha; 22:6n3)	HMDB0002183	ENSG00000165527	ARF6	FALSE
5584	MR-IVW LD	12425_104_ARF6_ARF6	12425_104_ARF6_ARF6	GCST90199652	1-stearoyl-2-oleoyl-gps (18:0/18:1)	3	0.123378	0.108875	0.257126	DeCODE	P62330	Chen et al.	1-stearoyl-2-oleoyl-gps (18:0/18:1)	HMDB0010163	ENSG00000165527	ARF6	FALSE
5585	MR-IVW LD	12425_104_ARF6_ARF6	12425_104_ARF6_ARF6	GCST90199654	paraxanthine	3	-0.130391	0.110359	0.237399	DeCODE	P62330	Chen et al.	paraxanthine	HMDB0001860	ENSG00000165527	ARF6	FALSE
5586	MR-IVW LD	12425_104_ARF6_ARF6	12425_104_ARF6_ARF6	GCST90199665	n-acetylaspartate (naa)	3	0.0507697	0.108257	0.639089	DeCODE	P62330	Chen et al.	n-acetylaspartate (naa)	HMDB0000812	ENSG00000165527	ARF6	FALSE
5587	MR-IVW LD	12425_104_ARF6_ARF6	12425_104_ARF6_ARF6	GCST90199666	palmitoylcarnitine (c16)	3	-0.0417974	0.107544	0.697533	DeCODE	P62330	Chen et al.	palmitoylcarnitine (c16)	HMDB0000222	ENSG00000165527	ARF6	FALSE
5588	MR-IVW LD	12425_104_ARF6_ARF6	12425_104_ARF6_ARF6	GCST90199669	acetylcarnitine (c2)	3	0.014158	0.107503	0.895222	DeCODE	P62330	Chen et al.	acetylcarnitine (c2)	HMDB0000201	ENSG00000165527	ARF6	FALSE
5589	MR-IVW LD	12425_104_ARF6_ARF6	12425_104_ARF6_ARF6	GCST90199673	dehydroepiandrosterone sulfate (dhea-s)	3	-0.11269	0.107729	0.295536	DeCODE	P62330	Chen et al.	dehydroepiandrosterone sulfate (dhea-s)	HMDB0001032	ENSG00000165527	ARF6	FALSE
5590	MR-IVW LD	12425_104_ARF6_ARF6	12425_104_ARF6_ARF6	GCST90199691	1-methylhistidine	3	-0.112702	0.107734	0.295508	DeCODE	P62330	Chen et al.	1-methylhistidine	HMDB0000001	ENSG00000165527	ARF6	FALSE
5591	MR-IVW LD	12425_104_ARF6_ARF6	12425_104_ARF6_ARF6	GCST90199845	sphinganine-1-phosphate	3	0.0717634	0.1084	0.507957	DeCODE	P62330	Chen et al.	sphinganine-1-phosphate	HMDB0001383	ENSG00000165527	ARF6	FALSE
5592	MR-IVW LD	12425_104_ARF6_ARF6	12425_104_ARF6_ARF6	GCST90199896	sulfate*	3	-0.0683969	0.10771	0.525423	DeCODE	P62330	Chen et al.	sulfate*	HMDB01448	ENSG00000165527	ARF6	FALSE
5593	MR-IVW LD	12425_104_ARF6_ARF6	12425_104_ARF6_ARF6	GCST90199972	sphingomyelin (d18:1/24:1, d18:2/24:0)*	3	0.162007	0.10747	0.131692	DeCODE	P62330	Chen et al.	sphingomyelin (d18:1/24:1, d18:2/24:0)*	HMDB0012107	ENSG00000165527	ARF6	FALSE
5594	MR-IVW LD	12425_104_ARF6_ARF6	12425_104_ARF6_ARF6	GCST90200001	sphingomyelin (d18:1/20:0, d16:1/22:0)*	3	-0.0442357	0.107541	0.680825	DeCODE	P62330	Chen et al.	sphingomyelin (d18:1/20:0, d16:1/22:0)*	HMDB0012102	ENSG00000165527	ARF6	FALSE
5595	MR-IVW LD	12425_104_ARF6_ARF6	12425_104_ARF6_ARF6	GCST90200049	myristoyl dihydrosphingomyelin (d18:0/14:0)*	3	-0.067622	0.10756	0.529552	DeCODE	P62330	Chen et al.	myristoyl dihydrosphingomyelin (d18:0/14:0)*	HMDB0012085	ENSG00000165527	ARF6	FALSE
5596	MR-IVW LD	12425_104_ARF6_ARF6	12425_104_ARF6_ARF6	GCST90200056	sphingomyelin (d18:0/18:0, d19:0/17:0)*	3	-0.120495	0.107421	0.261991	DeCODE	P62330	Chen et al.	sphingomyelin (d18:0/18:0, d19:0/17:0)*	HMDB0012087	ENSG00000165527	ARF6	FALSE
5597	MR-IVW LD	12425_104_ARF6_ARF6	12425_104_ARF6_ARF6	GCST90200279	pantothenate	3	-0.127311	0.107949	0.238253	DeCODE	P62330	Chen et al.	pantothenate	HMDB0000210	ENSG00000165527	ARF6	FALSE
5598	MR-IVW LD	12425_104_ARF6_ARF6	12425_104_ARF6_ARF6	GCST90200281	phosphoethanolamine	3	0.108455	0.107564	0.313319	DeCODE	P62330	Chen et al.	phosphoethanolamine	HMDB0000224	ENSG00000165527	ARF6	FALSE
5599	MR-IVW LD	12425_104_ARF6_ARF6	12425_104_ARF6_ARF6	GCST90200283	3-ureidopropionate	3	0.0249432	0.112512	0.824552	DeCODE	P62330	Chen et al.	3-ureidopropionate	HMDB0000026	ENSG00000165527	ARF6	FALSE
5600	MR-IVW LD	12425_104_ARF6_ARF6	12425_104_ARF6_ARF6	GCST90200291	sarcosine	3	0.120209	0.107743	0.264551	DeCODE	P62330	Chen et al.	sarcosine	HMDB0000271	ENSG00000165527	ARF6	FALSE
5601	MR-IVW LD	12425_104_ARF6_ARF6	12425_104_ARF6_ARF6	GCST90200292	trans-4-hydroxyproline	3	-0.000645079	0.107566	0.995215	DeCODE	P62330	Chen et al.	trans-4-hydroxyproline	HMDB0000725	ENSG00000165527	ARF6	FALSE
5602	MR-IVW LD	12425_104_ARF6_ARF6	12425_104_ARF6_ARF6	GCST90200293	thyroxine	3	0.130056	0.107503	0.226359	DeCODE	P62330	Chen et al.	thyroxine	HMDB0000248	ENSG00000165527	ARF6	FALSE
5603	MR-IVW LD	12425_104_ARF6_ARF6	12425_104_ARF6_ARF6	GCST90200296	methyl indole-3-acetate	3	-0.0197876	0.116522	0.865153	DeCODE	P62330	Chen et al.	methyl indole-3-acetate	HMDB0029738	ENSG00000165527	ARF6	FALSE
5604	MR-IVW LD	12425_104_ARF6_ARF6	12425_104_ARF6_ARF6	GCST90200304	citrate	3	0.0675843	0.107517	0.529615	DeCODE	P62330	Chen et al.	citrate	HMDB0000094	ENSG00000165527	ARF6	FALSE
5605	MR-IVW LD	12425_104_ARF6_ARF6	12425_104_ARF6_ARF6	GCST90200306	butyrate/isobutyrate (4:0)	3	-0.280452	0.10921	0.0102287	DeCODE	P62330	Chen et al.	butyrate/isobutyrate (4:0)	HMDB0000039	ENSG00000165527	ARF6	FALSE
5606	MR-IVW LD	12425_104_ARF6_ARF6	12425_104_ARF6_ARF6	GCST90200314	n-acetylneuraminate	3	0.051229	0.107911	0.634976	DeCODE	P62330	Chen et al.	n-acetylneuraminate	HMDB0000230	ENSG00000165527	ARF6	FALSE
5607	MR-IVW LD	12425_104_ARF6_ARF6	12425_104_ARF6_ARF6	GCST90200318	acetoacetate	3	0.0167422	0.117779	0.886962	DeCODE	P62330	Chen et al.	acetoacetate	HMDB0000060	ENSG00000165527	ARF6	FALSE
5608	MR-IVW LD	12425_104_ARF6_ARF6	12425_104_ARF6_ARF6	GCST90200319	cys-gly, oxidized	3	0.0167101	0.107545	0.876523	DeCODE	P62330	Chen et al.	cys-gly, oxidized	HMDB0000078	ENSG00000165527	ARF6	FALSE
5609	MR-IVW LD	12425_104_ARF6_ARF6	12425_104_ARF6_ARF6	GCST90200321	cholate	3	-0.0445417	0.109999	0.68553	DeCODE	P62330	Chen et al.	cholate	HMDB0000619	ENSG00000165527	ARF6	FALSE
5610	MR-IVW LD	12425_104_ARF6_ARF6	12425_104_ARF6_ARF6	GCST90200323	creatine	3	-0.128679	0.107356	0.230674	DeCODE	P62330	Chen et al.	creatine	HMDB0000064	ENSG00000165527	ARF6	FALSE
5611	MR-IVW LD	12425_104_ARF6_ARF6	12425_104_ARF6_ARF6	GCST90200325	glycerol	3	0.0836395	0.10735	0.435905	DeCODE	P62330	Chen et al.	glycerol	HMDB0000131	ENSG00000165527	ARF6	FALSE
5612	MR-IVW LD	12425_104_ARF6_ARF6	12425_104_ARF6_ARF6	GCST90200327	choline	3	-0.186282	0.107501	0.0831251	DeCODE	P62330	Chen et al.	choline	HMDB0000097	ENSG00000165527	ARF6	FALSE
5613	MR-IVW LD	12425_104_ARF6_ARF6	12425_104_ARF6_ARF6	GCST90200335	stearoyl sphingomyelin (d18:1/18:0)	3	0.0229122	0.107527	0.831262	DeCODE	P62330	Chen et al.	stearoyl sphingomyelin (d18:1/18:0)	HMDB0001348	ENSG00000165527	ARF6	FALSE
5614	MR-IVW LD	12425_104_ARF6_ARF6	12425_104_ARF6_ARF6	GCST90200336	n-palmitoyl-sphingosine (d18:1/16:0)	3	-0.20062	0.107456	0.0619029	DeCODE	P62330	Chen et al.	n-palmitoyl-sphingosine (d18:1/16:0)	HMDB0004949	ENSG00000165527	ARF6	FALSE
5615	MR-IVW LD	12425_104_ARF6_ARF6	12425_104_ARF6_ARF6	GCST90200337	taurochenodeoxycholate	3	-0.0947313	0.108927	0.384476	DeCODE	P62330	Chen et al.	taurochenodeoxycholate	HMDB0000951	ENSG00000165527	ARF6	FALSE
5616	MR-IVW LD	12425_104_ARF6_ARF6	12425_104_ARF6_ARF6	GCST90200341	n-stearoyl-sphingosine (d18:1/18:0)*	3	-0.0962665	0.107542	0.370707	DeCODE	P62330	Chen et al.	n-stearoyl-sphingosine (d18:1/18:0)*	HMDB0004950	ENSG00000165527	ARF6	FALSE
5617	MR-IVW LD	12425_104_ARF6_ARF6	12425_104_ARF6_ARF6	GCST90200345	s-adenosylhomocysteine (sah)	3	-0.194881	0.124669	0.11801	DeCODE	P62330	Chen et al.	s-adenosylhomocysteine (sah)	HMDB00939	ENSG00000165527	ARF6	FALSE
5618	MR-IVW LD	12425_104_ARF6_ARF6	12425_104_ARF6_ARF6	GCST90200348	quinolinate	3	-0.209194	0.107885	0.0524955	DeCODE	P62330	Chen et al.	quinolinate	HMDB0000232	ENSG00000165527	ARF6	FALSE
5619	MR-IVW LD	12425_104_ARF6_ARF6	12425_104_ARF6_ARF6	GCST90200349	eicosapentaenoate (epa; 20:5n3)	3	0.0258942	0.10754	0.80972	DeCODE	P62330	Chen et al.	eicosapentaenoate (epa; 20:5n3)	HMDB0001999	ENSG00000165527	ARF6	FALSE
5620	MR-IVW LD	12425_104_ARF6_ARF6	12425_104_ARF6_ARF6	GCST90200351	n-acetylputrescine	3	-0.137107	0.107624	0.202686	DeCODE	P62330	Chen et al.	n-acetylputrescine	HMDB0002064	ENSG00000165527	ARF6	FALSE
5621	MR-IVW LD	12425_104_ARF6_ARF6	12425_104_ARF6_ARF6	GCST90200354	linoleate (18:2n6)	3	0.0371449	0.107518	0.729736	DeCODE	P62330	Chen et al.	linoleate (18:2n6)	HMDB0006270,HMDB0000673	ENSG00000165527	ARF6	FALSE
5622	MR-IVW LD	12425_104_ARF6_ARF6	12425_104_ARF6_ARF6	GCST90200355	adenosine 5'-diphosphate (adp)	3	0.20252	0.14396	0.159493	DeCODE	P62330	Chen et al.	adenosine 5'-diphosphate (adp)	HMDB0001341	ENSG00000165527	ARF6	FALSE
5623	MR-IVW LD	12425_104_ARF6_ARF6	12425_104_ARF6_ARF6	GCST90200356	adenosine 5'-monophosphate (amp)	3	0.188116	0.107788	0.0809426	DeCODE	P62330	Chen et al.	adenosine 5'-monophosphate (amp)	HMDB0000045	ENSG00000165527	ARF6	FALSE
5624	MR-IVW LD	12425_104_ARF6_ARF6	12425_104_ARF6_ARF6	GCST90200358	arachidonate (20:4n6)	3	0.0814258	0.107437	0.448516	DeCODE	P62330	Chen et al.	arachidonate (20:4n6)	HMDB0001043	ENSG00000165527	ARF6	FALSE
5625	MR-IVW LD	12425_104_ARF6_ARF6	12425_104_ARF6_ARF6	GCST90200359	5-methylthioadenosine (mta)	3	-0.220905	0.10783	0.0404968	DeCODE	P62330	Chen et al.	5-methylthioadenosine (mta)	HMDB0001173	ENSG00000165527	ARF6	FALSE
5626	MR-IVW LD	12425_104_ARF6_ARF6	12425_104_ARF6_ARF6	GCST90200361	beta-alanine	3	-0.0903259	0.108481	0.405047	DeCODE	P62330	Chen et al.	beta-alanine	HMDB0000056	ENSG00000165527	ARF6	FALSE
5627	MR-IVW LD	12425_104_ARF6_ARF6	12425_104_ARF6_ARF6	GCST90200362	succinate	3	-0.0673069	0.109644	0.539304	DeCODE	P62330	Chen et al.	succinate	HMDB0000254	ENSG00000165527	ARF6	FALSE
5628	MR-IVW LD	12425_104_ARF6_ARF6	12425_104_ARF6_ARF6	GCST90200363	choline phosphate	3	0.0538099	0.107619	0.617071	DeCODE	P62330	Chen et al.	choline phosphate	HMDB0001565	ENSG00000165527	ARF6	FALSE
5629	MR-IVW LD	12425_104_ARF6_ARF6	12425_104_ARF6_ARF6	GCST90200364	cysteinylglycine	3	-0.096192	0.10782	0.372313	DeCODE	P62330	Chen et al.	cysteinylglycine	HMDB0000078	ENSG00000165527	ARF6	FALSE
5630	MR-IVW LD	12425_104_ARF6_ARF6	12425_104_ARF6_ARF6	GCST90200365	phenylpyruvate	3	-0.106915	0.107643	0.320595	DeCODE	P62330	Chen et al.	phenylpyruvate	HMDB0000205	ENSG00000165527	ARF6	FALSE
5631	MR-IVW LD	12425_104_ARF6_ARF6	12425_104_ARF6_ARF6	GCST90200368	cholesterol	3	-0.120474	0.107529	0.262552	DeCODE	P62330	Chen et al.	cholesterol	HMDB0000067	ENSG00000165527	ARF6	FALSE
5632	MR-IVW LD	12425_104_ARF6_ARF6	12425_104_ARF6_ARF6	GCST90200369	2-hydroxyphenylacetate	3	0.0405682	0.112356	0.718047	DeCODE	P62330	Chen et al.	2-hydroxyphenylacetate	HMDB0000669	ENSG00000165527	ARF6	FALSE
5633	MR-IVW LD	12425_104_ARF6_ARF6	12425_104_ARF6_ARF6	GCST90200370	aspartate	3	-0.073677	0.107565	0.493375	DeCODE	P62330	Chen et al.	aspartate	HMDB0000191	ENSG00000165527	ARF6	FALSE
5634	MR-IVW LD	12425_104_ARF6_ARF6	12425_104_ARF6_ARF6	GCST90200372	arginine	3	-0.002901	0.107665	0.978504	DeCODE	P62330	Chen et al.	arginine	HMDB0000517	ENSG00000165527	ARF6	FALSE
5635	MR-IVW LD	12425_104_ARF6_ARF6	12425_104_ARF6_ARF6	GCST90200374	sphinganine	3	0.00751635	0.113375	0.947142	DeCODE	P62330	Chen et al.	sphinganine	HMDB0000269	ENSG00000165527	ARF6	FALSE
5636	MR-IVW LD	12425_104_ARF6_ARF6	12425_104_ARF6_ARF6	GCST90200376	flavin adenine dinucleotide (fad)	3	0.118503	0.123535	0.337423	DeCODE	P62330	Chen et al.	flavin adenine dinucleotide (fad)	HMDB0001248	ENSG00000165527	ARF6	FALSE
5637	MR-IVW LD	12425_104_ARF6_ARF6	12425_104_ARF6_ARF6	GCST90200377	histidine	3	0.0626372	0.107761	0.561066	DeCODE	P62330	Chen et al.	histidine	HMDB0000177	ENSG00000165527	ARF6	FALSE
5638	MR-IVW LD	12425_104_ARF6_ARF6	12425_104_ARF6_ARF6	GCST90200378	cortisol	3	-0.0494714	0.107953	0.64676	DeCODE	P62330	Chen et al.	cortisol	HMDB0000063	ENSG00000165527	ARF6	FALSE
5639	MR-IVW LD	12425_104_ARF6_ARF6	12425_104_ARF6_ARF6	GCST90200379	hypotaurine	3	0.144691	0.107831	0.17965	DeCODE	P62330	Chen et al.	hypotaurine	HMDB0000965	ENSG00000165527	ARF6	FALSE
5640	MR-IVW LD	12425_104_ARF6_ARF6	12425_104_ARF6_ARF6	GCST90200382	cystine	3	0.16331	0.108056	0.130702	DeCODE	P62330	Chen et al.	cystine	HMDB0000192	ENSG00000165527	ARF6	FALSE
5641	MR-IVW LD	12425_104_ARF6_ARF6	12425_104_ARF6_ARF6	GCST90200383	cystathionine	3	0.0777895	0.109157	0.476069	DeCODE	P62330	Chen et al.	cystathionine	HMDB0000099	ENSG00000165527	ARF6	FALSE
5642	MR-IVW LD	12425_104_ARF6_ARF6	12425_104_ARF6_ARF6	GCST90200384	guanidinoacetate	3	0.0623253	0.107662	0.56266	DeCODE	P62330	Chen et al.	guanidinoacetate	HMDB0000128	ENSG00000165527	ARF6	FALSE
5643	MR-IVW LD	12425_104_ARF6_ARF6	12425_104_ARF6_ARF6	GCST90200385	sphingosine	3	-0.00161435	0.109376	0.988224	DeCODE	P62330	Chen et al.	sphingosine	HMDB0000252	ENSG00000165527	ARF6	FALSE
5644	MR-IVW LD	12425_104_ARF6_ARF6	12425_104_ARF6_ARF6	GCST90200390	stearate (18:0)	3	-0.0225736	0.107441	0.833588	DeCODE	P62330	Chen et al.	stearate (18:0)	HMDB0000827	ENSG00000165527	ARF6	FALSE
5645	MR-IVW LD	12425_104_ARF6_ARF6	12425_104_ARF6_ARF6	GCST90200391	methionine	3	-0.0083696	0.107767	0.938096	DeCODE	P62330	Chen et al.	methionine	HMDB0000696	ENSG00000165527	ARF6	FALSE
5646	MR-IVW LD	12425_104_ARF6_ARF6	12425_104_ARF6_ARF6	GCST90200392	orotate	3	-0.15415	0.108375	0.15492	DeCODE	P62330	Chen et al.	orotate	HMDB0000226	ENSG00000165527	ARF6	FALSE
5647	MR-IVW LD	12425_104_ARF6_ARF6	12425_104_ARF6_ARF6	GCST90200393	phosphate	3	0.183392	0.107586	0.0882675	DeCODE	P62330	Chen et al.	phosphate	HMDB0001429	ENSG00000165527	ARF6	TRUE
5648	MR-IVW LD	12425_104_ARF6_ARF6	12425_104_ARF6_ARF6	GCST90200394	inosine	3	-0.196482	0.139017	0.157548	DeCODE	P62330	Chen et al.	inosine	HMDB0000195	ENSG00000165527	ARF6	FALSE
5649	MR-IVW LD	12425_104_ARF6_ARF6	12425_104_ARF6_ARF6	GCST90200395	inosine 5'-monophosphate (imp)	3	0.0997288	0.143467	0.486972	DeCODE	P62330	Chen et al.	inosine 5'-monophosphate (imp)	HMDB0000175	ENSG00000165527	ARF6	FALSE
5650	MR-IVW LD	12425_104_ARF6_ARF6	12425_104_ARF6_ARF6	GCST90200396	phenylalanine	3	-0.156099	0.107727	0.14733	DeCODE	P62330	Chen et al.	phenylalanine	HMDB0000159	ENSG00000165527	ARF6	FALSE
5651	MR-IVW LD	12425_104_ARF6_ARF6	12425_104_ARF6_ARF6	GCST90200397	palmitate (16:0)	3	-0.0155689	0.107459	0.884804	DeCODE	P62330	Chen et al.	palmitate (16:0)	HMDB0000220	ENSG00000165527	ARF6	FALSE
5652	MR-IVW LD	12425_104_ARF6_ARF6	12425_104_ARF6_ARF6	GCST90200400	nicotinamide	3	0.0331635	0.108509	0.759888	DeCODE	P62330	Chen et al.	nicotinamide	HMDB0001406	ENSG00000165527	ARF6	FALSE
5653	MR-IVW LD	12425_104_ARF6_ARF6	12425_104_ARF6_ARF6	GCST90200401	myo-inositol	3	-0.1607	0.107948	0.136572	DeCODE	P62330	Chen et al.	myo-inositol	HMDB0000211	ENSG00000165527	ARF6	FALSE
5654	MR-IVW LD	12425_104_ARF6_ARF6	12425_104_ARF6_ARF6	GCST90200403	citrulline	3	0.0466723	0.108192	0.66619	DeCODE	P62330	Chen et al.	citrulline	HMDB0000904	ENSG00000165527	ARF6	FALSE
5655	MR-IVW LD	12425_104_ARF6_ARF6	12425_104_ARF6_ARF6	GCST90200404	ornithine	3	-0.0746007	0.107549	0.487907	DeCODE	P62330	Chen et al.	ornithine	HMDB0000214	ENSG00000165527	ARF6	FALSE
5656	MR-IVW LD	12425_104_ARF6_ARF6	12425_104_ARF6_ARF6	GCST90200405	retinol (vitamin a)	3	-0.152231	0.107601	0.157133	DeCODE	P62330	Chen et al.	retinol (vitamin a)	HMDB0000305	ENSG00000165527	ARF6	FALSE
5657	MR-IVW LD	12425_104_ARF6_ARF6	12425_104_ARF6_ARF6	GCST90200406	1-methylnicotinamide	3	-0.027317	0.10795	0.800228	DeCODE	P62330	Chen et al.	1-methylnicotinamide	HMDB0000699	ENSG00000165527	ARF6	FALSE
5658	MR-IVW LD	12425_104_ARF6_ARF6	12425_104_ARF6_ARF6	GCST90200407	uridine	3	0.145751	0.107563	0.175409	DeCODE	P62330	Chen et al.	uridine	HMDB0000296	ENSG00000165527	ARF6	FALSE
5659	MR-IVW LD	12425_104_ARF6_ARF6	12425_104_ARF6_ARF6	GCST90200410	phytanate	3	-0.0285883	0.107762	0.790785	DeCODE	P62330	Chen et al.	phytanate	HMDB0000801	ENSG00000165527	ARF6	FALSE
5660	MR-IVW LD	12425_104_ARF6_ARF6	12425_104_ARF6_ARF6	GCST90200412	glutamate	3	-0.274892	0.107333	0.010434	DeCODE	P62330	Chen et al.	glutamate	HMDB0000148	ENSG00000165527	ARF6	FALSE
5661	MR-IVW LD	12425_104_ARF6_ARF6	12425_104_ARF6_ARF6	GCST90200413	2'-deoxyuridine	3	0.0618281	0.109833	0.573485	DeCODE	P62330	Chen et al.	2'-deoxyuridine	HMDB0000012	ENSG00000165527	ARF6	FALSE
5662	MR-IVW LD	12425_104_ARF6_ARF6	12425_104_ARF6_ARF6	GCST90200415	serine	3	0.263634	0.107428	0.0141259	DeCODE	P62330	Chen et al.	serine	HMDB0000187	ENSG00000165527	ARF6	FALSE
5663	MR-IVW LD	12425_104_ARF6_ARF6	12425_104_ARF6_ARF6	GCST90200417	urea	3	-0.0643883	0.107661	0.549797	DeCODE	P62330	Chen et al.	urea	HMDB0000294	ENSG00000165527	ARF6	FALSE
5664	MR-IVW LD	12425_104_ARF6_ARF6	12425_104_ARF6_ARF6	GCST90200418	pyridoxal	3	-0.0251576	0.109109	0.817646	DeCODE	P62330	Chen et al.	pyridoxal	HMDB0001545	ENSG00000165527	ARF6	FALSE
5665	MR-IVW LD	12425_104_ARF6_ARF6	12425_104_ARF6_ARF6	GCST90200419	glutamine	3	0.14767	0.107558	0.169773	DeCODE	P62330	Chen et al.	glutamine	HMDB0000641	ENSG00000165527	ARF6	FALSE
5666	MR-IVW LD	12425_104_ARF6_ARF6	12425_104_ARF6_ARF6	GCST90200422	serotonin	3	0.162562	0.112842	0.149695	DeCODE	P62330	Chen et al.	serotonin	HMDB0000259	ENSG00000165527	ARF6	FALSE
5667	MR-IVW LD	12425_104_ARF6_ARF6	12425_104_ARF6_ARF6	GCST90200423	spermidine	3	0.164656	0.11399	0.148604	DeCODE	P62330	Chen et al.	spermidine	HMDB0001257	ENSG00000165527	ARF6	FALSE
5668	MR-IVW LD	12425_104_ARF6_ARF6	12425_104_ARF6_ARF6	GCST90200427	tyrosine	3	-0.00526931	0.107572	0.960932	DeCODE	P62330	Chen et al.	tyrosine	HMDB0000158	ENSG00000165527	ARF6	FALSE
5669	MR-IVW LD	12425_104_ARF6_ARF6	12425_104_ARF6_ARF6	GCST90200429	cytidine	3	-0.0355442	0.111655	0.750227	DeCODE	P62330	Chen et al.	cytidine	HMDB0000089	ENSG00000165527	ARF6	FALSE
5670	MR-IVW LD	12425_104_ARF6_ARF6	12425_104_ARF6_ARF6	GCST90200430	pyruvate	3	-0.14749	0.107518	0.170135	DeCODE	P62330	Chen et al.	pyruvate	HMDB0000243	ENSG00000165527	ARF6	FALSE
5671	MR-IVW LD	12425_104_ARF6_ARF6	12425_104_ARF6_ARF6	GCST90200431	alanine	3	0.0853953	0.107484	0.426908	DeCODE	P62330	Chen et al.	alanine	HMDB0000161	ENSG00000165527	ARF6	FALSE
5672	MR-IVW LD	12425_104_ARF6_ARF6	12425_104_ARF6_ARF6	GCST90200432	threonine	3	0.279394	0.107601	0.0094159	DeCODE	P62330	Chen et al.	threonine	HMDB0000167	ENSG00000165527	ARF6	FALSE
5673	MR-IVW LD	12425_104_ARF6_ARF6	12425_104_ARF6_ARF6	GCST90200437	fructose	3	0.0337093	0.108331	0.755671	DeCODE	P62330	Chen et al.	fructose	HMDB0000660	ENSG00000165527	ARF6	FALSE
5674	MR-IVW LD	12425_104_ARF6_ARF6	12425_104_ARF6_ARF6	GCST90200438	alpha-ketobutyrate	3	0.00999699	0.107966	0.926227	DeCODE	P62330	Chen et al.	alpha-ketobutyrate	HMDB0000005	ENSG00000165527	ARF6	FALSE
5675	MR-IVW LD	12425_104_ARF6_ARF6	12425_104_ARF6_ARF6	GCST90200439	cysteine	3	0.0479108	0.107808	0.656748	DeCODE	P62330	Chen et al.	cysteine	HMDB0000574	ENSG00000165527	ARF6	FALSE
5676	MR-IVW LD	12425_104_ARF6_ARF6	12425_104_ARF6_ARF6	GCST90200440	glucose	3	-0.135233	0.108418	0.212278	DeCODE	P62330	Chen et al.	glucose	HMDB0000122	ENSG00000165527	ARF6	FALSE
5677	MR-IVW LD	12425_104_ARF6_ARF6	12425_104_ARF6_ARF6	GCST90200441	tryptophan	3	0.108243	0.107682	0.314795	DeCODE	P62330	Chen et al.	tryptophan	HMDB0000929	ENSG00000165527	ARF6	FALSE
5678	MR-IVW LD	12425_104_ARF6_ARF6	12425_104_ARF6_ARF6	GCST90200442	valine	3	-0.100169	0.107604	0.351903	DeCODE	P62330	Chen et al.	valine	HMDB0000883	ENSG00000165527	ARF6	FALSE
5679	MR-IVW LD	12425_104_ARF6_ARF6	12425_104_ARF6_ARF6	GCST90200444	dihydroorotate	3	-0.144642	0.107944	0.180254	DeCODE	P62330	Chen et al.	dihydroorotate	HMDB03349	ENSG00000165527	ARF6	FALSE
5680	MR-IVW LD	12425_104_ARF6_ARF6	12425_104_ARF6_ARF6	GCST90200447	maltose	3	-0.0786414	0.122613	0.521276	DeCODE	P62330	Chen et al.	maltose	HMDB0000163	ENSG00000165527	ARF6	FALSE
5681	MR-IVW LD	12425_104_ARF6_ARF6	12425_104_ARF6_ARF6	GCST90200452	asparagine	3	0.115757	0.107613	0.282072	DeCODE	P62330	Chen et al.	asparagine	HMDB0000168	ENSG00000165527	ARF6	FALSE
5682	MR-IVW LD	12425_104_ARF6_ARF6	12425_104_ARF6_ARF6	GCST90200455	alpha-ketoglutarate	3	0.0866478	0.107835	0.421672	DeCODE	P62330	Chen et al.	alpha-ketoglutarate	HMDB0000208	ENSG00000165527	ARF6	FALSE
5683	MR-IVW LD	12425_104_ARF6_ARF6	12425_104_ARF6_ARF6	GCST90200680	5-acetylamino-6-formylamino-3-methyluracil	3	-0.0399238	0.112099	0.721731	DeCODE	P62330	Chen et al.	5-acetylamino-6-formylamino-3-methyluracil	HMDB0011105	ENSG00000165527	ARF6	FALSE
5684	MR-IVW LD	12425_104_ARF6_ARF6	12425_104_ARF6_ARF6	GCST90200684	n-acetyl-aspartyl-glutamate (naag)	3	-0.0952666	0.111321	0.392118	DeCODE	P62330	Chen et al.	n-acetyl-aspartyl-glutamate (naag)	HMDB0001067	ENSG00000165527	ARF6	FALSE
5685	MR-IVW LD	12425_104_ARF6_ARF6	12425_104_ARF6_ARF6	GCST90200687	bilirubin (e,z or z,e)*	3	-0.102689	0.107663	0.340187	DeCODE	P62330	Chen et al.	bilirubin (e,z or z,e)*	HMDB0000488	ENSG00000165527	ARF6	FALSE
5686	MR-IVW LD	12425_104_ARF6_ARF6	12425_104_ARF6_ARF6	GCST90200691	n-delta-acetylornithine	3	-0.125198	0.107521	0.244257	DeCODE	P62330	Chen et al.	n-delta-acetylornithine	HMDB0003357	ENSG00000165527	ARF6	FALSE
5687	MR-IVW LD	12425_104_ARF6_ARF6	12425_104_ARF6_ARF6	GCST90200704	bilirubin (z,z)	3	-0.0738086	0.107514	0.492397	DeCODE	P62330	Chen et al.	bilirubin (z,z)	HMDB0000054	ENSG00000165527	ARF6	FALSE
5688	MR-IVW LD	12425_104_ARF6_ARF6	12425_104_ARF6_ARF6	GCST90200706	biliverdin	3	0.0849504	0.107507	0.42942	DeCODE	P62330	Chen et al.	biliverdin	HMDB0001008	ENSG00000165527	ARF6	FALSE
5689	MR-IVW LD	12425_104_ARF6_ARF6	12425_104_ARF6_ARF6	GCST90200707	glycine	3	0.233116	0.107496	0.0301134	DeCODE	P62330	Chen et al.	glycine	HMDB0000123	ENSG00000165527	ARF6	FALSE
5690	MR-IVW LD	12425_104_ARF6_ARF6	12425_104_ARF6_ARF6	M00053	glutamine	3	-0.0237353	0.117255	0.839585	DeCODE	P62330	Shin et al.	glutamine	HMDB0000641	ENSG00000165527	ARF6	FALSE
5691	MR-IVW LD	12425_104_ARF6_ARF6	12425_104_ARF6_ARF6	M00054	tryptophan	3	-0.0552912	0.117379	0.637605	DeCODE	P62330	Shin et al.	tryptophan	HMDB0000929	ENSG00000165527	ARF6	FALSE
5692	MR-IVW LD	12425_104_ARF6_ARF6	12425_104_ARF6_ARF6	M00059	histidine	3	0.0953079	0.117399	0.416889	DeCODE	P62330	Shin et al.	histidine	HMDB0000177	ENSG00000165527	ARF6	FALSE
5693	MR-IVW LD	12425_104_ARF6_ARF6	12425_104_ARF6_ARF6	M00063	cholesterol	3	0.0516418	0.117319	0.659806	DeCODE	P62330	Shin et al.	cholesterol	HMDB0000067	ENSG00000165527	ARF6	FALSE
5694	MR-IVW LD	12425_104_ARF6_ARF6	12425_104_ARF6_ARF6	M00064	phenylalanine	3	-0.0374244	0.117403	0.749902	DeCODE	P62330	Shin et al.	phenylalanine	HMDB0000159	ENSG00000165527	ARF6	FALSE
5695	MR-IVW LD	12425_104_ARF6_ARF6	12425_104_ARF6_ARF6	M00555	adenosine	3	-0.139515	0.117452	0.234895	DeCODE	P62330	Shin et al.	adenosine	HMDB0000050	ENSG00000165527	ARF6	FALSE
5696	MR-IVW LD	12425_104_ARF6_ARF6	12425_104_ARF6_ARF6	M00577	fructose	3	0.0238555	0.117567	0.839205	DeCODE	P62330	Shin et al.	fructose	HMDB0000660	ENSG00000165527	ARF6	FALSE
5697	MR-IVW LD	12425_104_ARF6_ARF6	12425_104_ARF6_ARF6	M00599	pyruvate	3	-0.0582855	0.118339	0.622345	DeCODE	P62330	Shin et al.	pyruvate	HMDB0000243	ENSG00000165527	ARF6	FALSE
5698	MR-IVW LD	12425_104_ARF6_ARF6	12425_104_ARF6_ARF6	M00606	uridine	3	-0.023115	0.117404	0.843918	DeCODE	P62330	Shin et al.	uridine	HMDB0000296	ENSG00000165527	ARF6	FALSE
5699	MR-IVW LD	12425_104_ARF6_ARF6	12425_104_ARF6_ARF6	M01105	linoleate (18:2n6)	3	0.0501369	0.11757	0.669786	DeCODE	P62330	Shin et al.	linoleate (18:2n6)	HMDB0006270,HMDB0000673	ENSG00000165527	ARF6	FALSE
5700	MR-IVW LD	12425_104_ARF6_ARF6	12425_104_ARF6_ARF6	M01110	arachidonate (20:4n6)	3	0.0147601	0.117299	0.899864	DeCODE	P62330	Shin et al.	arachidonate (20:4n6)	HMDB0001043	ENSG00000165527	ARF6	FALSE
5701	MR-IVW LD	12425_104_ARF6_ARF6	12425_104_ARF6_ARF6	M01123	inosine	3	0.0107978	0.195993	0.956065	DeCODE	P62330	Shin et al.	inosine	HMDB0000195	ENSG00000165527	ARF6	FALSE
5702	MR-IVW LD	12425_104_ARF6_ARF6	12425_104_ARF6_ARF6	M01284	threonine	3	0.188196	0.133504	0.158639	DeCODE	P62330	Shin et al.	threonine	HMDB0000167	ENSG00000165527	ARF6	FALSE
5703	MR-IVW LD	12425_104_ARF6_ARF6	12425_104_ARF6_ARF6	M01299	tyrosine	3	-0.100852	0.117363	0.390167	DeCODE	P62330	Shin et al.	tyrosine	HMDB0000158	ENSG00000165527	ARF6	FALSE
5704	MR-IVW LD	12425_104_ARF6_ARF6	12425_104_ARF6_ARF6	M01302	methionine	3	-0.0229828	0.117451	0.844861	DeCODE	P62330	Shin et al.	methionine	HMDB0000696	ENSG00000165527	ARF6	FALSE
5705	MR-IVW LD	12425_104_ARF6_ARF6	12425_104_ARF6_ARF6	M01336	palmitate (16:0)	3	-0.0839027	0.117417	0.474874	DeCODE	P62330	Shin et al.	palmitate (16:0)	HMDB0000220	ENSG00000165527	ARF6	FALSE
5706	MR-IVW LD	12425_104_ARF6_ARF6	12425_104_ARF6_ARF6	M01358	stearate (18:0)	3	-0.22247	0.150388	0.139058	DeCODE	P62330	Shin et al.	stearate (18:0)	HMDB0000827	ENSG00000165527	ARF6	FALSE
5707	MR-IVW LD	12425_104_ARF6_ARF6	12425_104_ARF6_ARF6	M01493	ornithine	3	0.0473109	0.117785	0.687926	DeCODE	P62330	Shin et al.	ornithine	HMDB0000214	ENSG00000165527	ARF6	FALSE
5708	MR-IVW LD	12425_104_ARF6_ARF6	12425_104_ARF6_ARF6	M01508	pantothenate	3	-0.102387	0.118986	0.389517	DeCODE	P62330	Shin et al.	pantothenate	HMDB0000210	ENSG00000165527	ARF6	FALSE
5709	MR-IVW LD	12425_104_ARF6_ARF6	12425_104_ARF6_ARF6	M01564	citrate	3	-0.139427	0.117319	0.234657	DeCODE	P62330	Shin et al.	citrate	HMDB0000094	ENSG00000165527	ARF6	FALSE
5710	MR-IVW LD	12425_104_ARF6_ARF6	12425_104_ARF6_ARF6	M01638	arginine	3	-0.101324	0.119443	0.396267	DeCODE	P62330	Shin et al.	arginine	HMDB0000517	ENSG00000165527	ARF6	FALSE
5711	MR-IVW LD	12425_104_ARF6_ARF6	12425_104_ARF6_ARF6	M01640	ascorbate (vitamin c)	3	-0.157355	0.221575	0.477601	DeCODE	P62330	Shin et al.	ascorbate (vitamin c)	HMDB0000044	ENSG00000165527	ARF6	FALSE
5712	MR-IVW LD	12425_104_ARF6_ARF6	12425_104_ARF6_ARF6	M01649	valine	3	0.0611227	0.117365	0.602511	DeCODE	P62330	Shin et al.	valine	HMDB0000883	ENSG00000165527	ARF6	FALSE
5713	MR-IVW LD	12425_104_ARF6_ARF6	12425_104_ARF6_ARF6	M01670	urea	3	-0.0558173	0.117455	0.634627	DeCODE	P62330	Shin et al.	urea	HMDB0000294	ENSG00000165527	ARF6	FALSE
5714	MR-IVW LD	12425_104_ARF6_ARF6	12425_104_ARF6_ARF6	M01712	cortisol	3	-0.173877	0.117462	0.138799	DeCODE	P62330	Shin et al.	cortisol	HMDB0000063	ENSG00000165527	ARF6	FALSE
5715	MR-IVW LD	12425_104_ARF6_ARF6	12425_104_ARF6_ARF6	M01827	riboflavin (vitamin b2)	3	0.306134	0.254977	0.229894	DeCODE	P62330	Shin et al.	riboflavin (vitamin b2)	HMDB0000244	ENSG00000165527	ARF6	FALSE
5716	MR-IVW LD	12425_104_ARF6_ARF6	12425_104_ARF6_ARF6	M02132	citrulline	3	-0.0618551	0.117633	0.599006	DeCODE	P62330	Shin et al.	citrulline	HMDB0000904	ENSG00000165527	ARF6	FALSE
5717	MR-IVW LD	12425_104_ARF6_ARF6	12425_104_ARF6_ARF6	M02137	biliverdin	3	-0.0137867	0.12733	0.913777	DeCODE	P62330	Shin et al.	biliverdin	HMDB0001008	ENSG00000165527	ARF6	FALSE
5718	MR-IVW LD	12425_104_ARF6_ARF6	12425_104_ARF6_ARF6	M02342	serotonin (5ht)	3	-0.125137	0.14002	0.371477	DeCODE	P62330	Shin et al.	serotonin (5ht)	HMDB0000259	ENSG00000165527	ARF6	FALSE
5719	MR-IVW LD	12425_104_ARF6_ARF6	12425_104_ARF6_ARF6	M03147	xanthine	3	-0.00923888	0.124736	0.940957	DeCODE	P62330	Shin et al.	xanthine	HMDB0000292	ENSG00000165527	ARF6	FALSE
5720	MR-IVW LD	12425_104_ARF6_ARF6	12425_104_ARF6_ARF6	M11438	phosphate	3	-0.00447017	0.117511	0.969656	DeCODE	P62330	Shin et al.	phosphate	HMDB0001429	ENSG00000165527	ARF6	TRUE
5721	MR-IVW LD	12425_104_ARF6_ARF6	12425_104_ARF6_ARF6	M15122	glycerol	3	-0.00919681	0.117424	0.937572	DeCODE	P62330	Shin et al.	glycerol	HMDB0000131	ENSG00000165527	ARF6	FALSE
5722	MR-IVW LD	12425_104_ARF6_ARF6	12425_104_ARF6_ARF6	M15488	acetylphosphate	3	-0.139515	0.117452	0.234895	DeCODE	P62330	Shin et al.	acetylphosphate	HMDB0001494	ENSG00000165527	ARF6	FALSE
5723	MR-IVW LD	12425_104_ARF6_ARF6	12425_104_ARF6_ARF6	M15506	choline	3	-0.0911008	0.117755	0.439141	DeCODE	P62330	Shin et al.	choline	HMDB0000097	ENSG00000165527	ARF6	FALSE
5724	MR-IVW LD	12425_104_ARF6_ARF6	12425_104_ARF6_ARF6	M15630	n-acetylornithine	3	-0.0909263	0.119101	0.445203	DeCODE	P62330	Shin et al.	n-acetylornithine	HMDB0003357	ENSG00000165527	ARF6	FALSE
5725	MR-IVW LD	12425_104_ARF6_ARF6	12425_104_ARF6_ARF6	M15677	3-methylhistidine	3	0.0936396	0.13573	0.490261	DeCODE	P62330	Shin et al.	3-methylhistidine	HMDB0000479	ENSG00000165527	ARF6	FALSE
5726	MR-IVW LD	12425_104_ARF6_ARF6	12425_104_ARF6_ARF6	M15990	glycerophosphorylcholine (gpc)	3	-0.0740558	0.122254	0.544678	DeCODE	P62330	Shin et al.	glycerophosphorylcholine (gpc)	HMDB0000086	ENSG00000165527	ARF6	FALSE
5727	MR-IVW LD	12425_104_ARF6_ARF6	12425_104_ARF6_ARF6	M15996	aspartate	3	-0.118196	0.124874	0.343883	DeCODE	P62330	Shin et al.	aspartate	HMDB0000191	ENSG00000165527	ARF6	FALSE
5728	MR-IVW LD	12425_104_ARF6_ARF6	12425_104_ARF6_ARF6	M18254	paraxanthine	3	-0.205439	0.119727	0.0861798	DeCODE	P62330	Shin et al.	paraxanthine	HMDB0001860	ENSG00000165527	ARF6	FALSE
5729	MR-IVW LD	12425_104_ARF6_ARF6	12425_104_ARF6_ARF6	M18467	eicosapentaenoate (epa; 20:5n3)	3	0.0694872	0.117296	0.553578	DeCODE	P62330	Shin et al.	eicosapentaenoate (epa; 20:5n3)	HMDB0001999	ENSG00000165527	ARF6	FALSE
5730	MR-IVW LD	12425_104_ARF6_ARF6	12425_104_ARF6_ARF6	M18474	estrone 3-sulfate	3	0.301676	0.332406	0.364115	DeCODE	P62330	Shin et al.	estrone 3-sulfate	HMDB0001425	ENSG00000165527	ARF6	FALSE
5731	MR-IVW LD	12425_104_ARF6_ARF6	12425_104_ARF6_ARF6	M18494	taurochenodeoxycholate	3	-0.00591211	0.137318	0.965658	DeCODE	P62330	Shin et al.	taurochenodeoxycholate	HMDB0000951	ENSG00000165527	ARF6	FALSE
5732	MR-IVW LD	12425_104_ARF6_ARF6	12425_104_ARF6_ARF6	M19323	docosahexaenoate (dha; 22:6n3)	3	0.0192819	0.117275	0.869404	DeCODE	P62330	Shin et al.	docosahexaenoate (dha; 22:6n3)	HMDB0002183	ENSG00000165527	ARF6	FALSE
5733	MR-IVW LD	12425_104_ARF6_ARF6	12425_104_ARF6_ARF6	M19934	myo-inositol	3	-0.262939	0.117372	0.0250775	DeCODE	P62330	Shin et al.	myo-inositol	HMDB0000211	ENSG00000165527	ARF6	FALSE
5734	MR-IVW LD	12425_104_ARF6_ARF6	12425_104_ARF6_ARF6	M20489	glucose	3	-0.0588405	0.117634	0.616933	DeCODE	P62330	Shin et al.	glucose	HMDB0000122	ENSG00000165527	ARF6	FALSE
5735	MR-IVW LD	12425_104_ARF6_ARF6	12425_104_ARF6_ARF6	M21044	2-hydroxybutyrate (ahb)	3	0.0409287	0.117305	0.727158	DeCODE	P62330	Shin et al.	2-hydroxybutyrate (ahb)	HMDB0000008	ENSG00000165527	ARF6	FALSE
5736	MR-IVW LD	12425_104_ARF6_ARF6	12425_104_ARF6_ARF6	M22189	palmitoylcarnitine (c16)	3	-0.128036	0.118156	0.278536	DeCODE	P62330	Shin et al.	palmitoylcarnitine (c16)	HMDB0000222	ENSG00000165527	ARF6	FALSE
5737	MR-IVW LD	12425_104_ARF6_ARF6	12425_104_ARF6_ARF6	M22842	cholate	3	0.0928011	0.13455	0.490373	DeCODE	P62330	Shin et al.	cholate	HMDB0000619	ENSG00000165527	ARF6	FALSE
5738	MR-IVW LD	12425_104_ARF6_ARF6	12425_104_ARF6_ARF6	M27716	bilirubin (z,z)	3	-0.0803946	0.125916	0.523164	DeCODE	P62330	Shin et al.	bilirubin (z,z)	HMDB0000054	ENSG00000165527	ARF6	FALSE
5739	MR-IVW LD	12425_104_ARF6_ARF6	12425_104_ARF6_ARF6	M27718	creatine	3	0.162405	0.117248	0.166007	DeCODE	P62330	Shin et al.	creatine	HMDB0000064	ENSG00000165527	ARF6	FALSE
5740	MR-IVW LD	12425_104_ARF6_ARF6	12425_104_ARF6_ARF6	M31453	cysteine	3	0.0997484	0.118189	0.398682	DeCODE	P62330	Shin et al.	cysteine	HMDB0000574	ENSG00000165527	ARF6	FALSE
5741	MR-IVW LD	12425_104_ARF6_ARF6	12425_104_ARF6_ARF6	M31454	cystine	3	0.0394838	0.226113	0.861378	DeCODE	P62330	Shin et al.	cystine	HMDB0000192	ENSG00000165527	ARF6	FALSE
5742	MR-IVW LD	12425_104_ARF6_ARF6	12425_104_ARF6_ARF6	M32198	acetylcarnitine (c2)	3	-0.0645612	0.117388	0.582331	DeCODE	P62330	Shin et al.	acetylcarnitine (c2)	HMDB0000201	ENSG00000165527	ARF6	FALSE
5743	MR-IVW LD	12425_104_ARF6_ARF6	12425_104_ARF6_ARF6	M32315	serine	3	0.0720162	0.117442	0.53974	DeCODE	P62330	Shin et al.	serine	HMDB0000187	ENSG00000165527	ARF6	FALSE
5744	MR-IVW LD	12425_104_ARF6_ARF6	12425_104_ARF6_ARF6	M32319	trans-4-hydroxyproline	3	-0.0423285	0.117385	0.718401	DeCODE	P62330	Shin et al.	trans-4-hydroxyproline	HMDB0000725	ENSG00000165527	ARF6	FALSE
5745	MR-IVW LD	12425_104_ARF6_ARF6	12425_104_ARF6_ARF6	M32322	glutamate	3	-0.0699673	0.117376	0.55111	DeCODE	P62330	Shin et al.	glutamate	HMDB0000148	ENSG00000165527	ARF6	FALSE
5746	MR-IVW LD	12425_104_ARF6_ARF6	12425_104_ARF6_ARF6	M32338	glycine	3	0.0988067	0.117388	0.399951	DeCODE	P62330	Shin et al.	glycine	HMDB0000123	ENSG00000165527	ARF6	FALSE
5747	MR-IVW LD	12425_104_ARF6_ARF6	12425_104_ARF6_ARF6	M32339	alanine	3	-0.0579809	0.11748	0.621633	DeCODE	P62330	Shin et al.	alanine	HMDB0000161	ENSG00000165527	ARF6	FALSE
5748	MR-IVW LD	12425_104_ARF6_ARF6	12425_104_ARF6_ARF6	M32425	dehydroepiandrosterone sulfate (dhea-s)	3	0.0750561	0.117466	0.522849	DeCODE	P62330	Shin et al.	dehydroepiandrosterone sulfate (dhea-s)	HMDB0001032	ENSG00000165527	ARF6	FALSE
5749	MR-IVW LD	12425_104_ARF6_ARF6	12425_104_ARF6_ARF6	M32458	oleamide	3	-0.152111	0.121412	0.210262	DeCODE	P62330	Shin et al.	oleamide	HMDB0002117	ENSG00000165527	ARF6	FALSE
5750	MR-IVW LD	12425_104_ARF6_ARF6	12425_104_ARF6_ARF6	M32593	heme	3	0.547244	0.130392	2.7057e-05	DeCODE	P62330	Shin et al.	heme	HMDB0003178	ENSG00000165527	ARF6	FALSE
5751	MR-IVW LD	12425_104_ARF6_ARF6	12425_104_ARF6_ARF6	M33453	alpha-ketoglutarate	3	-0.195784	0.133146	0.141443	DeCODE	P62330	Shin et al.	alpha-ketoglutarate	HMDB0000208	ENSG00000165527	ARF6	FALSE
5752	MR-IVW LD	12425_104_ARF6_ARF6	12425_104_ARF6_ARF6	M34106	bilirubin (e,z or z,e)*	3	-0.21664	0.142929	0.129591	DeCODE	P62330	Shin et al.	bilirubin (e,z or z,e)*	HMDB0000488	ENSG00000165527	ARF6	FALSE
5753	MR-IVW LD	12425_104_ARF6_ARF6	12425_104_ARF6_ARF6	M34283	asparagine	3	-0.0441247	0.117694	0.707726	DeCODE	P62330	Shin et al.	asparagine	HMDB0000168	ENSG00000165527	ARF6	FALSE
5754	MR-IVW LD	12425_104_ARF6_ARF6	12425_104_ARF6_ARF6	bioa_001	alanine	3	0.00917335	0.0342514	0.788835	DeCODE	P62330	Lotta et al.	alanine	HMDB0000161	ENSG00000165527	ARF6	FALSE
5755	MR-IVW LD	12425_104_ARF6_ARF6	12425_104_ARF6_ARF6	bioa_002	arginine	3	0.0487916	0.0574401	0.395639	DeCODE	P62330	Lotta et al.	arginine	HMDB0000517	ENSG00000165527	ARF6	FALSE
5756	MR-IVW LD	12425_104_ARF6_ARF6	12425_104_ARF6_ARF6	bioa_003	asparagine	3	-0.014699	0.0572564	0.797393	DeCODE	P62330	Lotta et al.	asparagine	HMDB0000168	ENSG00000165527	ARF6	FALSE
5757	MR-IVW LD	12425_104_ARF6_ARF6	12425_104_ARF6_ARF6	bioa_004	aspartate	3	-0.0745905	0.0573925	0.193719	DeCODE	P62330	Lotta et al.	aspartate	HMDB0000191	ENSG00000165527	ARF6	FALSE
5758	MR-IVW LD	12425_104_ARF6_ARF6	12425_104_ARF6_ARF6	bioa_005	citrulline	3	-0.00837723	0.0572402	0.883643	DeCODE	P62330	Lotta et al.	citrulline	HMDB0000904	ENSG00000165527	ARF6	FALSE
5759	MR-IVW LD	12425_104_ARF6_ARF6	12425_104_ARF6_ARF6	bioa_006	glutamine	3	-0.00902797	0.0343692	0.7928	DeCODE	P62330	Lotta et al.	glutamine	HMDB0000641	ENSG00000165527	ARF6	FALSE
5760	MR-IVW LD	12425_104_ARF6_ARF6	12425_104_ARF6_ARF6	bioa_007	glutamate	3	-0.0859574	0.0572021	0.132917	DeCODE	P62330	Lotta et al.	glutamate	HMDB0000148	ENSG00000165527	ARF6	FALSE
5761	MR-IVW LD	12425_104_ARF6_ARF6	12425_104_ARF6_ARF6	bioa_008	glycine	3	-0.0282972	0.035597	0.426652	DeCODE	P62330	Lotta et al.	glycine	HMDB0000123	ENSG00000165527	ARF6	FALSE
5762	MR-IVW LD	12425_104_ARF6_ARF6	12425_104_ARF6_ARF6	bioa_009	histidine	3	0.0616357	0.0354188	0.0818242	DeCODE	P62330	Lotta et al.	histidine	HMDB0000177	ENSG00000165527	ARF6	FALSE
5763	MR-IVW LD	12425_104_ARF6_ARF6	12425_104_ARF6_ARF6	bioa_013	methionine	3	0.0161145	0.0572153	0.778215	DeCODE	P62330	Lotta et al.	methionine	HMDB0000696	ENSG00000165527	ARF6	FALSE
5764	MR-IVW LD	12425_104_ARF6_ARF6	12425_104_ARF6_ARF6	bioa_014	ornithine	3	-0.0274665	0.0572583	0.631445	DeCODE	P62330	Lotta et al.	ornithine	HMDB0000214	ENSG00000165527	ARF6	FALSE
5765	MR-IVW LD	12425_104_ARF6_ARF6	12425_104_ARF6_ARF6	bioa_015	phenylethylamine	3	-0.178963	0.105555	0.0899915	DeCODE	P62330	Lotta et al.	phenylethylamine	HMDB0012275	ENSG00000165527	ARF6	FALSE
5766	MR-IVW LD	12425_104_ARF6_ARF6	12425_104_ARF6_ARF6	bioa_016	phenylalanine	3	0.0380413	0.0346786	0.272655	DeCODE	P62330	Lotta et al.	phenylalanine	HMDB0000159	ENSG00000165527	ARF6	FALSE
5767	MR-IVW LD	12425_104_ARF6_ARF6	12425_104_ARF6_ARF6	bioa_018	serine	3	0.109955	0.057225	0.0546738	DeCODE	P62330	Lotta et al.	serine	HMDB0000187	ENSG00000165527	ARF6	FALSE
5768	MR-IVW LD	12425_104_ARF6_ARF6	12425_104_ARF6_ARF6	bioa_019	threonine	3	0.0849498	0.0588425	0.148829	DeCODE	P62330	Lotta et al.	threonine	HMDB0000167	ENSG00000165527	ARF6	FALSE
5769	MR-IVW LD	12425_104_ARF6_ARF6	12425_104_ARF6_ARF6	bioa_020	tryptophan	3	-0.0624573	0.0572075	0.274935	DeCODE	P62330	Lotta et al.	tryptophan	HMDB0000929	ENSG00000165527	ARF6	FALSE
5770	MR-IVW LD	12425_104_ARF6_ARF6	12425_104_ARF6_ARF6	bioa_021	tyrosine	3	-0.023138	0.0342325	0.4991	DeCODE	P62330	Lotta et al.	tyrosine	HMDB0000158	ENSG00000165527	ARF6	FALSE
5771	MR-IVW LD	12425_104_ARF6_ARF6	12425_104_ARF6_ARF6	bioa_022	valine	3	-0.0177746	0.0344047	0.605413	DeCODE	P62330	Lotta et al.	valine	HMDB0000883	ENSG00000165527	ARF6	FALSE
5772	MR-IVW LD	12425_104_ARF6_ARF6	12425_104_ARF6_ARF6	bioa_023	n-acetylornithine	3	-0.0226424	0.0574707	0.693595	DeCODE	P62330	Lotta et al.	n-acetylornithine	HMDB0003357	ENSG00000165527	ARF6	FALSE
5773	MR-IVW LD	12425_104_ARF6_ARF6	12425_104_ARF6_ARF6	bioa_030	trans-hydroxyproline	3	-0.0747582	0.0572806	0.191851	DeCODE	P62330	Lotta et al.	trans-hydroxyproline	HMDB0000725	ENSG00000165527	ARF6	FALSE
5774	MR-IVW LD	12425_104_ARF6_ARF6	12425_104_ARF6_ARF6	bioa_031	sarcosine	3	0.0578407	0.0645581	0.37028	DeCODE	P62330	Lotta et al.	sarcosine	HMDB0000271	ENSG00000165527	ARF6	FALSE
5775	MR-IVW LD	12425_104_ARF6_ARF6	12425_104_ARF6_ARF6	bioa_032	serotonin	3	-0.173599	0.0732363	0.0177689	DeCODE	P62330	Lotta et al.	serotonin	HMDB0000259	ENSG00000165527	ARF6	FALSE
5776	MR-IVW LD	12425_104_ARF6_ARF6	12425_104_ARF6_ARF6	bioa_033	spermidine	3	0.0594165	0.07562	0.432029	DeCODE	P62330	Lotta et al.	spermidine	HMDB0001257	ENSG00000165527	ARF6	FALSE
5777	MR-IVW LD	12425_104_ARF6_ARF6	12425_104_ARF6_ARF6	bior_002	acetylcarnitine (c2)	3	0.0106602	0.0571745	0.852092	DeCODE	P62330	Lotta et al.	acetylcarnitine (c2)	HMDB0000201	ENSG00000165527	ARF6	FALSE
5778	MR-IVW LD	12425_104_ARF6_ARF6	12425_104_ARF6_ARF6	bior_031	hexadecanoylcarnitine	3	0.000838549	0.0572628	0.988316	DeCODE	P62330	Lotta et al.	hexadecanoylcarnitine	HMDB0000222	ENSG00000165527	ARF6	FALSE
5779	MR-IVW LD	12425_104_ARF6_ARF6	12425_104_ARF6_ARF6	met-d-Acetate	acetate	3	-0.00153224	0.0288105	0.957586	DeCODE	P62330	Borges et al.	acetate	HMDB0000042	ENSG00000165527	ARF6	FALSE
5780	MR-IVW LD	12425_104_ARF6_ARF6	12425_104_ARF6_ARF6	met-d-Acetoacetate	acetoacetate	3	0.0157166	0.0288068	0.58535	DeCODE	P62330	Borges et al.	acetoacetate	HMDB0000060	ENSG00000165527	ARF6	FALSE
5781	MR-IVW LD	12425_104_ARF6_ARF6	12425_104_ARF6_ARF6	met-d-Ala	alanine	3	0.0129217	0.028807	0.653748	DeCODE	P62330	Borges et al.	alanine	HMDB0000161	ENSG00000165527	ARF6	FALSE
5782	MR-IVW LD	12425_104_ARF6_ARF6	12425_104_ARF6_ARF6	met-d-Citrate	citrate	3	-0.0328519	0.0288082	0.254134	DeCODE	P62330	Borges et al.	citrate	HMDB0000094	ENSG00000165527	ARF6	FALSE
5783	MR-IVW LD	12425_104_ARF6_ARF6	12425_104_ARF6_ARF6	met-d-Gln	glutamine	3	0.000848014	0.0288475	0.976548	DeCODE	P62330	Borges et al.	glutamine	HMDB0000641	ENSG00000165527	ARF6	FALSE
5784	MR-IVW LD	12425_104_ARF6_ARF6	12425_104_ARF6_ARF6	met-d-Glucose	glucose	3	0.017121	0.0288329	0.552645	DeCODE	P62330	Borges et al.	glucose	HMDB0000122	ENSG00000165527	ARF6	FALSE
5785	MR-IVW LD	12425_104_ARF6_ARF6	12425_104_ARF6_ARF6	met-d-Gly	glycine	3	0.0494509	0.0288196	0.086185	DeCODE	P62330	Borges et al.	glycine	HMDB0000123	ENSG00000165527	ARF6	FALSE
5786	MR-IVW LD	12425_104_ARF6_ARF6	12425_104_ARF6_ARF6	met-d-His	histidine	3	-0.00581949	0.0288295	0.840027	DeCODE	P62330	Borges et al.	histidine	HMDB0000177	ENSG00000165527	ARF6	FALSE
5787	MR-IVW LD	12425_104_ARF6_ARF6	12425_104_ARF6_ARF6	met-d-LA	linoleate (18:2n6)	3	-0.00608518	0.0288159	0.832751	DeCODE	P62330	Borges et al.	linoleate (18:2n6)	HMDB0006270,HMDB0000673	ENSG00000165527	ARF6	FALSE
5788	MR-IVW LD	12425_104_ARF6_ARF6	12425_104_ARF6_ARF6	met-d-Phe	phenylalanine	3	0.0405891	0.028813	0.158922	DeCODE	P62330	Borges et al.	phenylalanine	HMDB0000159	ENSG00000165527	ARF6	FALSE
5789	MR-IVW LD	12425_104_ARF6_ARF6	12425_104_ARF6_ARF6	met-d-Pyruvate	pyruvate	3	0.0369622	0.0288477	0.200093	DeCODE	P62330	Borges et al.	pyruvate	HMDB0000243	ENSG00000165527	ARF6	FALSE
5790	MR-IVW LD	12425_104_ARF6_ARF6	12425_104_ARF6_ARF6	met-d-Tyr	tyrosine	3	0.0230084	0.0288273	0.424785	DeCODE	P62330	Borges et al.	tyrosine	HMDB0000158	ENSG00000165527	ARF6	FALSE
5791	MR-IVW LD	12425_104_ARF6_ARF6	12425_104_ARF6_ARF6	met-d-Val	valine	3	0.0232025	0.0288101	0.420611	DeCODE	P62330	Borges et al.	valine	HMDB0000883	ENSG00000165527	ARF6	FALSE
5792	MR-IVW LD	12428_2_LYPLAL1_LYPL1	12428_2_LYPLAL1_LYPL1	GCST90199627	n-alpha-acetylornithine	3	-0.0593644	0.137639	0.666245	DeCODE	Q5VWZ2	Chen et al.	n-alpha-acetylornithine	HMDB0003357	ENSG00000143353	LYPLAL1	FALSE
5793	MR-IVW LD	12428_2_LYPLAL1_LYPL1	12428_2_LYPLAL1_LYPL1	GCST90199628	3-methylhistidine	3	-0.161027	0.113193	0.154856	DeCODE	Q5VWZ2	Chen et al.	3-methylhistidine	HMDB0000479	ENSG00000143353	LYPLAL1	FALSE
5794	MR-IVW LD	12428_2_LYPLAL1_LYPL1	12428_2_LYPLAL1_LYPL1	GCST90199629	glycerophosphorylcholine (gpc)	3	0.0359509	0.113723	0.751906	DeCODE	Q5VWZ2	Chen et al.	glycerophosphorylcholine (gpc)	HMDB0000086	ENSG00000143353	LYPLAL1	FALSE
5795	MR-IVW LD	12428_2_LYPLAL1_LYPL1	12428_2_LYPLAL1_LYPL1	GCST90199637	n-acetylglutamate	3	-0.18879	0.116661	0.105603	DeCODE	Q5VWZ2	Chen et al.	n-acetylglutamate	HMDB0001138	ENSG00000143353	LYPLAL1	FALSE
5796	MR-IVW LD	12428_2_LYPLAL1_LYPL1	12428_2_LYPLAL1_LYPL1	GCST90199651	docosahexaenoate (dha; 22:6n3)	3	0.271944	0.113251	0.016339	DeCODE	Q5VWZ2	Chen et al.	docosahexaenoate (dha; 22:6n3)	HMDB0002183	ENSG00000143353	LYPLAL1	FALSE
5797	MR-IVW LD	12428_2_LYPLAL1_LYPL1	12428_2_LYPLAL1_LYPL1	GCST90199652	1-stearoyl-2-oleoyl-gps (18:0/18:1)	3	0.23385	0.114817	0.041678	DeCODE	Q5VWZ2	Chen et al.	1-stearoyl-2-oleoyl-gps (18:0/18:1)	HMDB0010163	ENSG00000143353	LYPLAL1	FALSE
5798	MR-IVW LD	12428_2_LYPLAL1_LYPL1	12428_2_LYPLAL1_LYPL1	GCST90199654	paraxanthine	3	-0.116666	0.116389	0.316162	DeCODE	Q5VWZ2	Chen et al.	paraxanthine	HMDB0001860	ENSG00000143353	LYPLAL1	FALSE
5799	MR-IVW LD	12428_2_LYPLAL1_LYPL1	12428_2_LYPLAL1_LYPL1	GCST90199665	n-acetylaspartate (naa)	3	0.0394805	0.114167	0.729484	DeCODE	Q5VWZ2	Chen et al.	n-acetylaspartate (naa)	HMDB0000812	ENSG00000143353	LYPLAL1	FALSE
5800	MR-IVW LD	12428_2_LYPLAL1_LYPL1	12428_2_LYPLAL1_LYPL1	GCST90199666	palmitoylcarnitine (c16)	3	-0.0602754	0.113417	0.595107	DeCODE	Q5VWZ2	Chen et al.	palmitoylcarnitine (c16)	HMDB0000222	ENSG00000143353	LYPLAL1	FALSE
5801	MR-IVW LD	12428_2_LYPLAL1_LYPL1	12428_2_LYPLAL1_LYPL1	GCST90199669	acetylcarnitine (c2)	3	0.108438	0.113379	0.338859	DeCODE	Q5VWZ2	Chen et al.	acetylcarnitine (c2)	HMDB0000201	ENSG00000143353	LYPLAL1	FALSE
5802	MR-IVW LD	12428_2_LYPLAL1_LYPL1	12428_2_LYPLAL1_LYPL1	GCST90199673	dehydroepiandrosterone sulfate (dhea-s)	3	-0.184142	0.113608	0.105049	DeCODE	Q5VWZ2	Chen et al.	dehydroepiandrosterone sulfate (dhea-s)	HMDB0001032	ENSG00000143353	LYPLAL1	FALSE
5803	MR-IVW LD	12428_2_LYPLAL1_LYPL1	12428_2_LYPLAL1_LYPL1	GCST90199691	1-methylhistidine	3	-0.16354	0.11362	0.150049	DeCODE	Q5VWZ2	Chen et al.	1-methylhistidine	HMDB0000001	ENSG00000143353	LYPLAL1	FALSE
5804	MR-IVW LD	12428_2_LYPLAL1_LYPL1	12428_2_LYPLAL1_LYPL1	GCST90199845	sphinganine-1-phosphate	3	0.0292387	0.114322	0.798138	DeCODE	Q5VWZ2	Chen et al.	sphinganine-1-phosphate	HMDB0001383	ENSG00000143353	LYPLAL1	FALSE
5805	MR-IVW LD	12428_2_LYPLAL1_LYPL1	12428_2_LYPLAL1_LYPL1	GCST90199896	sulfate*	3	-0.149134	0.113588	0.189203	DeCODE	Q5VWZ2	Chen et al.	sulfate*	HMDB01448	ENSG00000143353	LYPLAL1	FALSE
5806	MR-IVW LD	12428_2_LYPLAL1_LYPL1	12428_2_LYPLAL1_LYPL1	GCST90199972	sphingomyelin (d18:1/24:1, d18:2/24:0)*	3	-0.0613582	0.11334	0.588258	DeCODE	Q5VWZ2	Chen et al.	sphingomyelin (d18:1/24:1, d18:2/24:0)*	HMDB0012107	ENSG00000143353	LYPLAL1	FALSE
5807	MR-IVW LD	12428_2_LYPLAL1_LYPL1	12428_2_LYPLAL1_LYPL1	GCST90200001	sphingomyelin (d18:1/20:0, d16:1/22:0)*	3	0.0135908	0.113415	0.904615	DeCODE	Q5VWZ2	Chen et al.	sphingomyelin (d18:1/20:0, d16:1/22:0)*	HMDB0012102	ENSG00000143353	LYPLAL1	FALSE
5808	MR-IVW LD	12428_2_LYPLAL1_LYPL1	12428_2_LYPLAL1_LYPL1	GCST90200049	myristoyl dihydrosphingomyelin (d18:0/14:0)*	3	0.115665	0.113433	0.307882	DeCODE	Q5VWZ2	Chen et al.	myristoyl dihydrosphingomyelin (d18:0/14:0)*	HMDB0012085	ENSG00000143353	LYPLAL1	FALSE
5809	MR-IVW LD	12428_2_LYPLAL1_LYPL1	12428_2_LYPLAL1_LYPL1	GCST90200056	sphingomyelin (d18:0/18:0, d19:0/17:0)*	3	0.0770307	0.113294	0.496558	DeCODE	Q5VWZ2	Chen et al.	sphingomyelin (d18:0/18:0, d19:0/17:0)*	HMDB0012087	ENSG00000143353	LYPLAL1	FALSE
5810	MR-IVW LD	12428_2_LYPLAL1_LYPL1	12428_2_LYPLAL1_LYPL1	GCST90200279	pantothenate	3	-0.0790989	0.113849	0.487199	DeCODE	Q5VWZ2	Chen et al.	pantothenate	HMDB0000210	ENSG00000143353	LYPLAL1	FALSE
5811	MR-IVW LD	12428_2_LYPLAL1_LYPL1	12428_2_LYPLAL1_LYPL1	GCST90200281	phosphoethanolamine	3	0.169277	0.113431	0.135613	DeCODE	Q5VWZ2	Chen et al.	phosphoethanolamine	HMDB0000224	ENSG00000143353	LYPLAL1	FALSE
5812	MR-IVW LD	12428_2_LYPLAL1_LYPL1	12428_2_LYPLAL1_LYPL1	GCST90200283	3-ureidopropionate	3	0.080503	0.11866	0.497496	DeCODE	Q5VWZ2	Chen et al.	3-ureidopropionate	HMDB0000026	ENSG00000143353	LYPLAL1	FALSE
5813	MR-IVW LD	12428_2_LYPLAL1_LYPL1	12428_2_LYPLAL1_LYPL1	GCST90200291	sarcosine	3	-0.0713893	0.113647	0.529896	DeCODE	Q5VWZ2	Chen et al.	sarcosine	HMDB0000271	ENSG00000143353	LYPLAL1	FALSE
5814	MR-IVW LD	12428_2_LYPLAL1_LYPL1	12428_2_LYPLAL1_LYPL1	GCST90200292	trans-4-hydroxyproline	3	0.151231	0.113442	0.182495	DeCODE	Q5VWZ2	Chen et al.	trans-4-hydroxyproline	HMDB0000725	ENSG00000143353	LYPLAL1	FALSE
5815	MR-IVW LD	12428_2_LYPLAL1_LYPL1	12428_2_LYPLAL1_LYPL1	GCST90200293	thyroxine	3	0.121656	0.11338	0.283273	DeCODE	Q5VWZ2	Chen et al.	thyroxine	HMDB0000248	ENSG00000143353	LYPLAL1	FALSE
5816	MR-IVW LD	12428_2_LYPLAL1_LYPL1	12428_2_LYPLAL1_LYPL1	GCST90200296	methyl indole-3-acetate	3	0.10839	0.122895	0.37779	DeCODE	Q5VWZ2	Chen et al.	methyl indole-3-acetate	HMDB0029738	ENSG00000143353	LYPLAL1	FALSE
5817	MR-IVW LD	12428_2_LYPLAL1_LYPL1	12428_2_LYPLAL1_LYPL1	GCST90200304	citrate	3	-0.0391073	0.113393	0.730182	DeCODE	Q5VWZ2	Chen et al.	citrate	HMDB0000094	ENSG00000143353	LYPLAL1	FALSE
5818	MR-IVW LD	12428_2_LYPLAL1_LYPL1	12428_2_LYPLAL1_LYPL1	GCST90200306	butyrate/isobutyrate (4:0)	3	-0.185994	0.115183	0.10636	DeCODE	Q5VWZ2	Chen et al.	butyrate/isobutyrate (4:0)	HMDB0000039	ENSG00000143353	LYPLAL1	FALSE
5819	MR-IVW LD	12428_2_LYPLAL1_LYPL1	12428_2_LYPLAL1_LYPL1	GCST90200314	n-acetylneuraminate	3	0.0889765	0.113796	0.434279	DeCODE	Q5VWZ2	Chen et al.	n-acetylneuraminate	HMDB0000230	ENSG00000143353	LYPLAL1	FALSE
5820	MR-IVW LD	12428_2_LYPLAL1_LYPL1	12428_2_LYPLAL1_LYPL1	GCST90200318	acetoacetate	3	0.172695	0.124209	0.164419	DeCODE	Q5VWZ2	Chen et al.	acetoacetate	HMDB0000060	ENSG00000143353	LYPLAL1	FALSE
5821	MR-IVW LD	12428_2_LYPLAL1_LYPL1	12428_2_LYPLAL1_LYPL1	GCST90200319	cys-gly, oxidized	3	0.055428	0.113419	0.625052	DeCODE	Q5VWZ2	Chen et al.	cys-gly, oxidized	HMDB0000078	ENSG00000143353	LYPLAL1	FALSE
5822	MR-IVW LD	12428_2_LYPLAL1_LYPL1	12428_2_LYPLAL1_LYPL1	GCST90200321	cholate	3	-0.0883152	0.116007	0.446483	DeCODE	Q5VWZ2	Chen et al.	cholate	HMDB0000619	ENSG00000143353	LYPLAL1	FALSE
5823	MR-IVW LD	12428_2_LYPLAL1_LYPL1	12428_2_LYPLAL1_LYPL1	GCST90200323	creatine	3	-0.212771	0.113214	0.0601951	DeCODE	Q5VWZ2	Chen et al.	creatine	HMDB0000064	ENSG00000143353	LYPLAL1	FALSE
5824	MR-IVW LD	12428_2_LYPLAL1_LYPL1	12428_2_LYPLAL1_LYPL1	GCST90200325	glycerol	3	0.13324	0.113212	0.239233	DeCODE	Q5VWZ2	Chen et al.	glycerol	HMDB0000131	ENSG00000143353	LYPLAL1	FALSE
5825	MR-IVW LD	12428_2_LYPLAL1_LYPL1	12428_2_LYPLAL1_LYPL1	GCST90200327	choline	3	-0.103451	0.113379	0.361541	DeCODE	Q5VWZ2	Chen et al.	choline	HMDB0000097	ENSG00000143353	LYPLAL1	FALSE
5826	MR-IVW LD	12428_2_LYPLAL1_LYPL1	12428_2_LYPLAL1_LYPL1	GCST90200335	stearoyl sphingomyelin (d18:1/18:0)	3	0.127194	0.113405	0.262037	DeCODE	Q5VWZ2	Chen et al.	stearoyl sphingomyelin (d18:1/18:0)	HMDB0001348	ENSG00000143353	LYPLAL1	FALSE
5827	MR-IVW LD	12428_2_LYPLAL1_LYPL1	12428_2_LYPLAL1_LYPL1	GCST90200336	n-palmitoyl-sphingosine (d18:1/16:0)	3	0.00786837	0.11335	0.944658	DeCODE	Q5VWZ2	Chen et al.	n-palmitoyl-sphingosine (d18:1/16:0)	HMDB0004949	ENSG00000143353	LYPLAL1	FALSE
5828	MR-IVW LD	12428_2_LYPLAL1_LYPL1	12428_2_LYPLAL1_LYPL1	GCST90200337	taurochenodeoxycholate	3	-0.0856494	0.114862	0.455864	DeCODE	Q5VWZ2	Chen et al.	taurochenodeoxycholate	HMDB0000951	ENSG00000143353	LYPLAL1	FALSE
5829	MR-IVW LD	12428_2_LYPLAL1_LYPL1	12428_2_LYPLAL1_LYPL1	GCST90200341	n-stearoyl-sphingosine (d18:1/18:0)*	3	0.0120418	0.11343	0.915455	DeCODE	Q5VWZ2	Chen et al.	n-stearoyl-sphingosine (d18:1/18:0)*	HMDB0004950	ENSG00000143353	LYPLAL1	FALSE
5830	MR-IVW LD	12428_2_LYPLAL1_LYPL1	12428_2_LYPLAL1_LYPL1	GCST90200345	s-adenosylhomocysteine (sah)	3	-0.199658	0.131487	0.1289	DeCODE	Q5VWZ2	Chen et al.	s-adenosylhomocysteine (sah)	HMDB00939	ENSG00000143353	LYPLAL1	FALSE
5831	MR-IVW LD	12428_2_LYPLAL1_LYPL1	12428_2_LYPLAL1_LYPL1	GCST90200348	quinolinate	3	-0.20829	0.113773	0.0671374	DeCODE	Q5VWZ2	Chen et al.	quinolinate	HMDB0000232	ENSG00000143353	LYPLAL1	FALSE
5832	MR-IVW LD	12428_2_LYPLAL1_LYPL1	12428_2_LYPLAL1_LYPL1	GCST90200349	eicosapentaenoate (epa; 20:5n3)	3	0.237218	0.1134	0.0364493	DeCODE	Q5VWZ2	Chen et al.	eicosapentaenoate (epa; 20:5n3)	HMDB0001999	ENSG00000143353	LYPLAL1	FALSE
5833	MR-IVW LD	12428_2_LYPLAL1_LYPL1	12428_2_LYPLAL1_LYPL1	GCST90200351	n-acetylputrescine	3	-0.202438	0.113504	0.0745009	DeCODE	Q5VWZ2	Chen et al.	n-acetylputrescine	HMDB0002064	ENSG00000143353	LYPLAL1	FALSE
5834	MR-IVW LD	12428_2_LYPLAL1_LYPL1	12428_2_LYPLAL1_LYPL1	GCST90200354	linoleate (18:2n6)	3	0.248229	0.113383	0.0285753	DeCODE	Q5VWZ2	Chen et al.	linoleate (18:2n6)	HMDB0006270,HMDB0000673	ENSG00000143353	LYPLAL1	FALSE
5835	MR-IVW LD	12428_2_LYPLAL1_LYPL1	12428_2_LYPLAL1_LYPL1	GCST90200355	adenosine 5'-diphosphate (adp)	3	-0.128853	0.151812	0.39601	DeCODE	Q5VWZ2	Chen et al.	adenosine 5'-diphosphate (adp)	HMDB0001341	ENSG00000143353	LYPLAL1	FALSE
5836	MR-IVW LD	12428_2_LYPLAL1_LYPL1	12428_2_LYPLAL1_LYPL1	GCST90200356	adenosine 5'-monophosphate (amp)	3	0.153703	0.113675	0.176337	DeCODE	Q5VWZ2	Chen et al.	adenosine 5'-monophosphate (amp)	HMDB0000045	ENSG00000143353	LYPLAL1	FALSE
5837	MR-IVW LD	12428_2_LYPLAL1_LYPL1	12428_2_LYPLAL1_LYPL1	GCST90200358	arachidonate (20:4n6)	3	0.193613	0.113307	0.0874968	DeCODE	Q5VWZ2	Chen et al.	arachidonate (20:4n6)	HMDB0001043	ENSG00000143353	LYPLAL1	FALSE
5838	MR-IVW LD	12428_2_LYPLAL1_LYPL1	12428_2_LYPLAL1_LYPL1	GCST90200359	5-methylthioadenosine (mta)	3	-0.096986	0.113738	0.393819	DeCODE	Q5VWZ2	Chen et al.	5-methylthioadenosine (mta)	HMDB0001173	ENSG00000143353	LYPLAL1	FALSE
5839	MR-IVW LD	12428_2_LYPLAL1_LYPL1	12428_2_LYPLAL1_LYPL1	GCST90200361	beta-alanine	3	0.148508	0.1144	0.194236	DeCODE	Q5VWZ2	Chen et al.	beta-alanine	HMDB0000056	ENSG00000143353	LYPLAL1	FALSE
5840	MR-IVW LD	12428_2_LYPLAL1_LYPL1	12428_2_LYPLAL1_LYPL1	GCST90200362	succinate	3	0.0132334	0.115634	0.908887	DeCODE	Q5VWZ2	Chen et al.	succinate	HMDB0000254	ENSG00000143353	LYPLAL1	FALSE
5841	MR-IVW LD	12428_2_LYPLAL1_LYPL1	12428_2_LYPLAL1_LYPL1	GCST90200363	choline phosphate	3	0.141702	0.113493	0.211827	DeCODE	Q5VWZ2	Chen et al.	choline phosphate	HMDB0001565	ENSG00000143353	LYPLAL1	FALSE
5842	MR-IVW LD	12428_2_LYPLAL1_LYPL1	12428_2_LYPLAL1_LYPL1	GCST90200364	cysteinylglycine	3	-0.268699	0.113697	0.0181136	DeCODE	Q5VWZ2	Chen et al.	cysteinylglycine	HMDB0000078	ENSG00000143353	LYPLAL1	FALSE
5843	MR-IVW LD	12428_2_LYPLAL1_LYPL1	12428_2_LYPLAL1_LYPL1	GCST90200365	phenylpyruvate	3	-0.167303	0.113519	0.14054	DeCODE	Q5VWZ2	Chen et al.	phenylpyruvate	HMDB0000205	ENSG00000143353	LYPLAL1	FALSE
5844	MR-IVW LD	12428_2_LYPLAL1_LYPL1	12428_2_LYPLAL1_LYPL1	GCST90200368	cholesterol	3	0.067699	0.113406	0.550532	DeCODE	Q5VWZ2	Chen et al.	cholesterol	HMDB0000067	ENSG00000143353	LYPLAL1	FALSE
5845	MR-IVW LD	12428_2_LYPLAL1_LYPL1	12428_2_LYPLAL1_LYPL1	GCST90200369	2-hydroxyphenylacetate	3	-0.0155437	0.118486	0.895629	DeCODE	Q5VWZ2	Chen et al.	2-hydroxyphenylacetate	HMDB0000669	ENSG00000143353	LYPLAL1	FALSE
5846	MR-IVW LD	12428_2_LYPLAL1_LYPL1	12428_2_LYPLAL1_LYPL1	GCST90200370	aspartate	3	-0.0603207	0.113442	0.594913	DeCODE	Q5VWZ2	Chen et al.	aspartate	HMDB0000191	ENSG00000143353	LYPLAL1	FALSE
5847	MR-IVW LD	12428_2_LYPLAL1_LYPL1	12428_2_LYPLAL1_LYPL1	GCST90200372	arginine	3	-0.234046	0.113542	0.0392733	DeCODE	Q5VWZ2	Chen et al.	arginine	HMDB0000517	ENSG00000143353	LYPLAL1	FALSE
5848	MR-IVW LD	12428_2_LYPLAL1_LYPL1	12428_2_LYPLAL1_LYPL1	GCST90200374	sphinganine	3	0.00989123	0.119565	0.934069	DeCODE	Q5VWZ2	Chen et al.	sphinganine	HMDB0000269	ENSG00000143353	LYPLAL1	FALSE
5849	MR-IVW LD	12428_2_LYPLAL1_LYPL1	12428_2_LYPLAL1_LYPL1	GCST90200376	flavin adenine dinucleotide (fad)	3	0.20315	0.130276	0.118905	DeCODE	Q5VWZ2	Chen et al.	flavin adenine dinucleotide (fad)	HMDB0001248	ENSG00000143353	LYPLAL1	FALSE
5850	MR-IVW LD	12428_2_LYPLAL1_LYPL1	12428_2_LYPLAL1_LYPL1	GCST90200377	histidine	3	-0.0890705	0.113648	0.433192	DeCODE	Q5VWZ2	Chen et al.	histidine	HMDB0000177	ENSG00000143353	LYPLAL1	FALSE
5851	MR-IVW LD	12428_2_LYPLAL1_LYPL1	12428_2_LYPLAL1_LYPL1	GCST90200378	cortisol	3	-0.074529	0.113856	0.512733	DeCODE	Q5VWZ2	Chen et al.	cortisol	HMDB0000063	ENSG00000143353	LYPLAL1	FALSE
5852	MR-IVW LD	12428_2_LYPLAL1_LYPL1	12428_2_LYPLAL1_LYPL1	GCST90200379	hypotaurine	3	0.0885132	0.113721	0.436372	DeCODE	Q5VWZ2	Chen et al.	hypotaurine	HMDB0000965	ENSG00000143353	LYPLAL1	FALSE
5853	MR-IVW LD	12428_2_LYPLAL1_LYPL1	12428_2_LYPLAL1_LYPL1	GCST90200382	cystine	3	0.159377	0.113958	0.161944	DeCODE	Q5VWZ2	Chen et al.	cystine	HMDB0000192	ENSG00000143353	LYPLAL1	FALSE
5854	MR-IVW LD	12428_2_LYPLAL1_LYPL1	12428_2_LYPLAL1_LYPL1	GCST90200383	cystathionine	3	0.0204124	0.115118	0.85926	DeCODE	Q5VWZ2	Chen et al.	cystathionine	HMDB0000099	ENSG00000143353	LYPLAL1	FALSE
5855	MR-IVW LD	12428_2_LYPLAL1_LYPL1	12428_2_LYPLAL1_LYPL1	GCST90200384	guanidinoacetate	3	-0.0139873	0.113544	0.901958	DeCODE	Q5VWZ2	Chen et al.	guanidinoacetate	HMDB0000128	ENSG00000143353	LYPLAL1	FALSE
5856	MR-IVW LD	12428_2_LYPLAL1_LYPL1	12428_2_LYPLAL1_LYPL1	GCST90200385	sphingosine	3	0.0289087	0.11535	0.802111	DeCODE	Q5VWZ2	Chen et al.	sphingosine	HMDB0000252	ENSG00000143353	LYPLAL1	FALSE
5857	MR-IVW LD	12428_2_LYPLAL1_LYPL1	12428_2_LYPLAL1_LYPL1	GCST90200390	stearate (18:0)	3	0.119437	0.11331	0.291848	DeCODE	Q5VWZ2	Chen et al.	stearate (18:0)	HMDB0000827	ENSG00000143353	LYPLAL1	FALSE
5858	MR-IVW LD	12428_2_LYPLAL1_LYPL1	12428_2_LYPLAL1_LYPL1	GCST90200391	methionine	3	0.0221685	0.113655	0.845353	DeCODE	Q5VWZ2	Chen et al.	methionine	HMDB0000696	ENSG00000143353	LYPLAL1	FALSE
5859	MR-IVW LD	12428_2_LYPLAL1_LYPL1	12428_2_LYPLAL1_LYPL1	GCST90200392	orotate	3	-0.300436	0.114297	0.00857506	DeCODE	Q5VWZ2	Chen et al.	orotate	HMDB0000226	ENSG00000143353	LYPLAL1	FALSE
5860	MR-IVW LD	12428_2_LYPLAL1_LYPL1	12428_2_LYPLAL1_LYPL1	GCST90200393	phosphate	3	0.0034233	0.113471	0.975932	DeCODE	Q5VWZ2	Chen et al.	phosphate	HMDB0001429	ENSG00000143353	LYPLAL1	FALSE
5861	MR-IVW LD	12428_2_LYPLAL1_LYPL1	12428_2_LYPLAL1_LYPL1	GCST90200394	inosine	3	0.0689026	0.146599	0.63835	DeCODE	Q5VWZ2	Chen et al.	inosine	HMDB0000195	ENSG00000143353	LYPLAL1	FALSE
5862	MR-IVW LD	12428_2_LYPLAL1_LYPL1	12428_2_LYPLAL1_LYPL1	GCST90200395	inosine 5'-monophosphate (imp)	3	-0.00228402	0.151304	0.987956	DeCODE	Q5VWZ2	Chen et al.	inosine 5'-monophosphate (imp)	HMDB0000175	ENSG00000143353	LYPLAL1	FALSE
5863	MR-IVW LD	12428_2_LYPLAL1_LYPL1	12428_2_LYPLAL1_LYPL1	GCST90200396	phenylalanine	3	-0.110834	0.113607	0.329266	DeCODE	Q5VWZ2	Chen et al.	phenylalanine	HMDB0000159	ENSG00000143353	LYPLAL1	FALSE
5864	MR-IVW LD	12428_2_LYPLAL1_LYPL1	12428_2_LYPLAL1_LYPL1	GCST90200397	palmitate (16:0)	3	0.153669	0.113329	0.175113	DeCODE	Q5VWZ2	Chen et al.	palmitate (16:0)	HMDB0000220	ENSG00000143353	LYPLAL1	TRUE
5865	MR-IVW LD	12428_2_LYPLAL1_LYPL1	12428_2_LYPLAL1_LYPL1	GCST90200400	nicotinamide	3	0.0462253	0.114434	0.686251	DeCODE	Q5VWZ2	Chen et al.	nicotinamide	HMDB0001406	ENSG00000143353	LYPLAL1	FALSE
5866	MR-IVW LD	12428_2_LYPLAL1_LYPL1	12428_2_LYPLAL1_LYPL1	GCST90200401	myo-inositol	3	-0.185644	0.113844	0.102954	DeCODE	Q5VWZ2	Chen et al.	myo-inositol	HMDB0000211	ENSG00000143353	LYPLAL1	FALSE
5867	MR-IVW LD	12428_2_LYPLAL1_LYPL1	12428_2_LYPLAL1_LYPL1	GCST90200403	citrulline	3	0.0414273	0.114102	0.716551	DeCODE	Q5VWZ2	Chen et al.	citrulline	HMDB0000904	ENSG00000143353	LYPLAL1	FALSE
5868	MR-IVW LD	12428_2_LYPLAL1_LYPL1	12428_2_LYPLAL1_LYPL1	GCST90200404	ornithine	3	-0.142332	0.113423	0.209525	DeCODE	Q5VWZ2	Chen et al.	ornithine	HMDB0000214	ENSG00000143353	LYPLAL1	FALSE
5869	MR-IVW LD	12428_2_LYPLAL1_LYPL1	12428_2_LYPLAL1_LYPL1	GCST90200405	retinol (vitamin a)	3	-0.24002	0.113467	0.0344026	DeCODE	Q5VWZ2	Chen et al.	retinol (vitamin a)	HMDB0000305	ENSG00000143353	LYPLAL1	FALSE
5870	MR-IVW LD	12428_2_LYPLAL1_LYPL1	12428_2_LYPLAL1_LYPL1	GCST90200406	1-methylnicotinamide	3	-0.0952801	0.113849	0.402649	DeCODE	Q5VWZ2	Chen et al.	1-methylnicotinamide	HMDB0000699	ENSG00000143353	LYPLAL1	FALSE
5871	MR-IVW LD	12428_2_LYPLAL1_LYPL1	12428_2_LYPLAL1_LYPL1	GCST90200407	uridine	3	0.165425	0.113439	0.144766	DeCODE	Q5VWZ2	Chen et al.	uridine	HMDB0000296	ENSG00000143353	LYPLAL1	FALSE
5872	MR-IVW LD	12428_2_LYPLAL1_LYPL1	12428_2_LYPLAL1_LYPL1	GCST90200410	phytanate	3	0.024172	0.11365	0.83157	DeCODE	Q5VWZ2	Chen et al.	phytanate	HMDB0000801	ENSG00000143353	LYPLAL1	FALSE
5873	MR-IVW LD	12428_2_LYPLAL1_LYPL1	12428_2_LYPLAL1_LYPL1	GCST90200412	glutamate	3	-0.0774984	0.113205	0.493606	DeCODE	Q5VWZ2	Chen et al.	glutamate	HMDB0000148	ENSG00000143353	LYPLAL1	FALSE
5874	MR-IVW LD	12428_2_LYPLAL1_LYPL1	12428_2_LYPLAL1_LYPL1	GCST90200413	2'-deoxyuridine	3	-0.0327366	0.115832	0.777466	DeCODE	Q5VWZ2	Chen et al.	2'-deoxyuridine	HMDB0000012	ENSG00000143353	LYPLAL1	FALSE
5875	MR-IVW LD	12428_2_LYPLAL1_LYPL1	12428_2_LYPLAL1_LYPL1	GCST90200415	serine	3	0.0114696	0.11331	0.919373	DeCODE	Q5VWZ2	Chen et al.	serine	HMDB0000187	ENSG00000143353	LYPLAL1	FALSE
5876	MR-IVW LD	12428_2_LYPLAL1_LYPL1	12428_2_LYPLAL1_LYPL1	GCST90200417	urea	3	-0.119888	0.113542	0.291016	DeCODE	Q5VWZ2	Chen et al.	urea	HMDB0000294	ENSG00000143353	LYPLAL1	FALSE
5877	MR-IVW LD	12428_2_LYPLAL1_LYPL1	12428_2_LYPLAL1_LYPL1	GCST90200418	pyridoxal	3	-0.0906723	0.11507	0.430711	DeCODE	Q5VWZ2	Chen et al.	pyridoxal	HMDB0001545	ENSG00000143353	LYPLAL1	FALSE
5878	MR-IVW LD	12428_2_LYPLAL1_LYPL1	12428_2_LYPLAL1_LYPL1	GCST90200419	glutamine	3	0.0811507	0.113443	0.474395	DeCODE	Q5VWZ2	Chen et al.	glutamine	HMDB0000641	ENSG00000143353	LYPLAL1	FALSE
5879	MR-IVW LD	12428_2_LYPLAL1_LYPL1	12428_2_LYPLAL1_LYPL1	GCST90200422	serotonin	3	0.155668	0.119003	0.19084	DeCODE	Q5VWZ2	Chen et al.	serotonin	HMDB0000259	ENSG00000143353	LYPLAL1	FALSE
5880	MR-IVW LD	12428_2_LYPLAL1_LYPL1	12428_2_LYPLAL1_LYPL1	GCST90200423	spermidine	3	0.0844154	0.12022	0.482572	DeCODE	Q5VWZ2	Chen et al.	spermidine	HMDB0001257	ENSG00000143353	LYPLAL1	FALSE
5881	MR-IVW LD	12428_2_LYPLAL1_LYPL1	12428_2_LYPLAL1_LYPL1	GCST90200427	tyrosine	3	-0.112813	0.113447	0.320021	DeCODE	Q5VWZ2	Chen et al.	tyrosine	HMDB0000158	ENSG00000143353	LYPLAL1	FALSE
5882	MR-IVW LD	12428_2_LYPLAL1_LYPL1	12428_2_LYPLAL1_LYPL1	GCST90200429	cytidine	3	-0.100601	0.117754	0.392922	DeCODE	Q5VWZ2	Chen et al.	cytidine	HMDB0000089	ENSG00000143353	LYPLAL1	FALSE
5883	MR-IVW LD	12428_2_LYPLAL1_LYPL1	12428_2_LYPLAL1_LYPL1	GCST90200430	pyruvate	3	-0.121944	0.113395	0.282198	DeCODE	Q5VWZ2	Chen et al.	pyruvate	HMDB0000243	ENSG00000143353	LYPLAL1	FALSE
5884	MR-IVW LD	12428_2_LYPLAL1_LYPL1	12428_2_LYPLAL1_LYPL1	GCST90200431	alanine	3	-0.0925897	0.113358	0.414049	DeCODE	Q5VWZ2	Chen et al.	alanine	HMDB0000161	ENSG00000143353	LYPLAL1	FALSE
5885	MR-IVW LD	12428_2_LYPLAL1_LYPL1	12428_2_LYPLAL1_LYPL1	GCST90200432	threonine	3	-0.0901962	0.11349	0.426759	DeCODE	Q5VWZ2	Chen et al.	threonine	HMDB0000167	ENSG00000143353	LYPLAL1	FALSE
5886	MR-IVW LD	12428_2_LYPLAL1_LYPL1	12428_2_LYPLAL1_LYPL1	GCST90200437	fructose	3	-0.128253	0.114243	0.261594	DeCODE	Q5VWZ2	Chen et al.	fructose	HMDB0000660	ENSG00000143353	LYPLAL1	FALSE
5887	MR-IVW LD	12428_2_LYPLAL1_LYPL1	12428_2_LYPLAL1_LYPL1	GCST90200438	alpha-ketobutyrate	3	0.0339332	0.113864	0.765692	DeCODE	Q5VWZ2	Chen et al.	alpha-ketobutyrate	HMDB0000005	ENSG00000143353	LYPLAL1	FALSE
5888	MR-IVW LD	12428_2_LYPLAL1_LYPL1	12428_2_LYPLAL1_LYPL1	GCST90200439	cysteine	3	-0.119672	0.113693	0.292531	DeCODE	Q5VWZ2	Chen et al.	cysteine	HMDB0000574	ENSG00000143353	LYPLAL1	FALSE
5889	MR-IVW LD	12428_2_LYPLAL1_LYPL1	12428_2_LYPLAL1_LYPL1	GCST90200440	glucose	3	-0.079094	0.114343	0.489111	DeCODE	Q5VWZ2	Chen et al.	glucose	HMDB0000122	ENSG00000143353	LYPLAL1	FALSE
5890	MR-IVW LD	12428_2_LYPLAL1_LYPL1	12428_2_LYPLAL1_LYPL1	GCST90200441	tryptophan	3	-0.0617364	0.113566	0.586706	DeCODE	Q5VWZ2	Chen et al.	tryptophan	HMDB0000929	ENSG00000143353	LYPLAL1	FALSE
5891	MR-IVW LD	12428_2_LYPLAL1_LYPL1	12428_2_LYPLAL1_LYPL1	GCST90200442	valine	3	-0.104819	0.113482	0.355662	DeCODE	Q5VWZ2	Chen et al.	valine	HMDB0000883	ENSG00000143353	LYPLAL1	FALSE
5892	MR-IVW LD	12428_2_LYPLAL1_LYPL1	12428_2_LYPLAL1_LYPL1	GCST90200444	dihydroorotate	3	-0.00573716	0.113843	0.959807	DeCODE	Q5VWZ2	Chen et al.	dihydroorotate	HMDB03349	ENSG00000143353	LYPLAL1	FALSE
5893	MR-IVW LD	12428_2_LYPLAL1_LYPL1	12428_2_LYPLAL1_LYPL1	GCST90200447	maltose	3	-0.159695	0.129311	0.216841	DeCODE	Q5VWZ2	Chen et al.	maltose	HMDB0000163	ENSG00000143353	LYPLAL1	FALSE
5894	MR-IVW LD	12428_2_LYPLAL1_LYPL1	12428_2_LYPLAL1_LYPL1	GCST90200452	asparagine	3	-0.204523	0.113487	0.0715172	DeCODE	Q5VWZ2	Chen et al.	asparagine	HMDB0000168	ENSG00000143353	LYPLAL1	FALSE
5895	MR-IVW LD	12428_2_LYPLAL1_LYPL1	12428_2_LYPLAL1_LYPL1	GCST90200455	alpha-ketoglutarate	3	-0.126861	0.113722	0.264622	DeCODE	Q5VWZ2	Chen et al.	alpha-ketoglutarate	HMDB0000208	ENSG00000143353	LYPLAL1	FALSE
5896	MR-IVW LD	12428_2_LYPLAL1_LYPL1	12428_2_LYPLAL1_LYPL1	GCST90200680	5-acetylamino-6-formylamino-3-methyluracil	3	-0.0474984	0.118222	0.687851	DeCODE	Q5VWZ2	Chen et al.	5-acetylamino-6-formylamino-3-methyluracil	HMDB0011105	ENSG00000143353	LYPLAL1	FALSE
5897	MR-IVW LD	12428_2_LYPLAL1_LYPL1	12428_2_LYPLAL1_LYPL1	GCST90200684	n-acetyl-aspartyl-glutamate (naag)	3	-0.12108	0.117406	0.302401	DeCODE	Q5VWZ2	Chen et al.	n-acetyl-aspartyl-glutamate (naag)	HMDB0001067	ENSG00000143353	LYPLAL1	FALSE
5898	MR-IVW LD	12428_2_LYPLAL1_LYPL1	12428_2_LYPLAL1_LYPL1	GCST90200687	bilirubin (e,z or z,e)*	3	-0.106187	0.113541	0.349667	DeCODE	Q5VWZ2	Chen et al.	bilirubin (e,z or z,e)*	HMDB0000488	ENSG00000143353	LYPLAL1	FALSE
5899	MR-IVW LD	12428_2_LYPLAL1_LYPL1	12428_2_LYPLAL1_LYPL1	GCST90200691	n-delta-acetylornithine	3	-0.00609381	0.1134	0.957144	DeCODE	Q5VWZ2	Chen et al.	n-delta-acetylornithine	HMDB0003357	ENSG00000143353	LYPLAL1	FALSE
5900	MR-IVW LD	12428_2_LYPLAL1_LYPL1	12428_2_LYPLAL1_LYPL1	GCST90200704	bilirubin (z,z)	3	-0.0825162	0.113385	0.466766	DeCODE	Q5VWZ2	Chen et al.	bilirubin (z,z)	HMDB0000054	ENSG00000143353	LYPLAL1	FALSE
5901	MR-IVW LD	12428_2_LYPLAL1_LYPL1	12428_2_LYPLAL1_LYPL1	GCST90200706	biliverdin	3	-0.00807607	0.113373	0.943211	DeCODE	Q5VWZ2	Chen et al.	biliverdin	HMDB0001008	ENSG00000143353	LYPLAL1	FALSE
5902	MR-IVW LD	12428_2_LYPLAL1_LYPL1	12428_2_LYPLAL1_LYPL1	GCST90200707	glycine	3	0.0708693	0.11337	0.531896	DeCODE	Q5VWZ2	Chen et al.	glycine	HMDB0000123	ENSG00000143353	LYPLAL1	FALSE
5903	MR-IVW LD	12428_2_LYPLAL1_LYPL1	12428_2_LYPLAL1_LYPL1	M00053	glutamine	2	0.0991455	0.139175	0.47623	DeCODE	Q5VWZ2	Shin et al.	glutamine	HMDB0000641	ENSG00000143353	LYPLAL1	FALSE
5904	MR-IVW LD	12428_2_LYPLAL1_LYPL1	12428_2_LYPLAL1_LYPL1	M00054	tryptophan	2	-0.390441	0.13933	0.0050744	DeCODE	Q5VWZ2	Shin et al.	tryptophan	HMDB0000929	ENSG00000143353	LYPLAL1	FALSE
5905	MR-IVW LD	12428_2_LYPLAL1_LYPL1	12428_2_LYPLAL1_LYPL1	M00059	histidine	2	0.115973	0.139363	0.405319	DeCODE	Q5VWZ2	Shin et al.	histidine	HMDB0000177	ENSG00000143353	LYPLAL1	FALSE
5906	MR-IVW LD	12428_2_LYPLAL1_LYPL1	12428_2_LYPLAL1_LYPL1	M00063	cholesterol	2	-0.0188565	0.139269	0.892298	DeCODE	Q5VWZ2	Shin et al.	cholesterol	HMDB0000067	ENSG00000143353	LYPLAL1	FALSE
5907	MR-IVW LD	12428_2_LYPLAL1_LYPL1	12428_2_LYPLAL1_LYPL1	M00064	phenylalanine	2	-0.31	0.13935	0.0261074	DeCODE	Q5VWZ2	Shin et al.	phenylalanine	HMDB0000159	ENSG00000143353	LYPLAL1	FALSE
5908	MR-IVW LD	12428_2_LYPLAL1_LYPL1	12428_2_LYPLAL1_LYPL1	M00555	adenosine	2	-0.363289	0.139428	0.00917236	DeCODE	Q5VWZ2	Shin et al.	adenosine	HMDB0000050	ENSG00000143353	LYPLAL1	FALSE
5909	MR-IVW LD	12428_2_LYPLAL1_LYPL1	12428_2_LYPLAL1_LYPL1	M00577	fructose	2	-0.0323893	0.13957	0.816487	DeCODE	Q5VWZ2	Shin et al.	fructose	HMDB0000660	ENSG00000143353	LYPLAL1	FALSE
5910	MR-IVW LD	12428_2_LYPLAL1_LYPL1	12428_2_LYPLAL1_LYPL1	M00599	pyruvate	2	-0.0350006	0.14048	0.803245	DeCODE	Q5VWZ2	Shin et al.	pyruvate	HMDB0000243	ENSG00000143353	LYPLAL1	FALSE
5911	MR-IVW LD	12428_2_LYPLAL1_LYPL1	12428_2_LYPLAL1_LYPL1	M00606	uridine	2	0.0346672	0.139367	0.803557	DeCODE	Q5VWZ2	Shin et al.	uridine	HMDB0000296	ENSG00000143353	LYPLAL1	FALSE
5912	MR-IVW LD	12428_2_LYPLAL1_LYPL1	12428_2_LYPLAL1_LYPL1	M01105	linoleate (18:2n6)	2	0.136294	0.139564	0.328783	DeCODE	Q5VWZ2	Shin et al.	linoleate (18:2n6)	HMDB0006270,HMDB0000673	ENSG00000143353	LYPLAL1	FALSE
5913	MR-IVW LD	12428_2_LYPLAL1_LYPL1	12428_2_LYPLAL1_LYPL1	M01110	arachidonate (20:4n6)	2	0.00183916	0.139251	0.989462	DeCODE	Q5VWZ2	Shin et al.	arachidonate (20:4n6)	HMDB0001043	ENSG00000143353	LYPLAL1	FALSE
5914	MR-IVW LD	12428_2_LYPLAL1_LYPL1	12428_2_LYPLAL1_LYPL1	M01123	inosine	2	0.312064	0.2326	0.179716	DeCODE	Q5VWZ2	Shin et al.	inosine	HMDB0000195	ENSG00000143353	LYPLAL1	FALSE
5915	MR-IVW LD	12428_2_LYPLAL1_LYPL1	12428_2_LYPLAL1_LYPL1	M01284	threonine	2	0.215192	0.158477	0.174501	DeCODE	Q5VWZ2	Shin et al.	threonine	HMDB0000167	ENSG00000143353	LYPLAL1	FALSE
5916	MR-IVW LD	12428_2_LYPLAL1_LYPL1	12428_2_LYPLAL1_LYPL1	M01299	tyrosine	2	-0.375829	0.139304	0.00697776	DeCODE	Q5VWZ2	Shin et al.	tyrosine	HMDB0000158	ENSG00000143353	LYPLAL1	FALSE
5917	MR-IVW LD	12428_2_LYPLAL1_LYPL1	12428_2_LYPLAL1_LYPL1	M01302	methionine	2	-0.173441	0.139433	0.213536	DeCODE	Q5VWZ2	Shin et al.	methionine	HMDB0000696	ENSG00000143353	LYPLAL1	FALSE
5918	MR-IVW LD	12428_2_LYPLAL1_LYPL1	12428_2_LYPLAL1_LYPL1	M01336	palmitate (16:0)	2	0.0360658	0.139384	0.795827	DeCODE	Q5VWZ2	Shin et al.	palmitate (16:0)	HMDB0000220	ENSG00000143353	LYPLAL1	TRUE
5919	MR-IVW LD	12428_2_LYPLAL1_LYPL1	12428_2_LYPLAL1_LYPL1	M01358	stearate (18:0)	2	0.0546758	0.139352	0.694794	DeCODE	Q5VWZ2	Shin et al.	stearate (18:0)	HMDB0000827	ENSG00000143353	LYPLAL1	FALSE
5920	MR-IVW LD	12428_2_LYPLAL1_LYPL1	12428_2_LYPLAL1_LYPL1	M01493	ornithine	2	0.0971133	0.139821	0.487336	DeCODE	Q5VWZ2	Shin et al.	ornithine	HMDB0000214	ENSG00000143353	LYPLAL1	FALSE
5921	MR-IVW LD	12428_2_LYPLAL1_LYPL1	12428_2_LYPLAL1_LYPL1	M01508	pantothenate	2	0.0257828	0.141249	0.855163	DeCODE	Q5VWZ2	Shin et al.	pantothenate	HMDB0000210	ENSG00000143353	LYPLAL1	FALSE
5922	MR-IVW LD	12428_2_LYPLAL1_LYPL1	12428_2_LYPLAL1_LYPL1	M01564	citrate	2	0.217731	0.139264	0.117949	DeCODE	Q5VWZ2	Shin et al.	citrate	HMDB0000094	ENSG00000143353	LYPLAL1	FALSE
5923	MR-IVW LD	12428_2_LYPLAL1_LYPL1	12428_2_LYPLAL1_LYPL1	M01638	arginine	2	0.059494	0.141799	0.674803	DeCODE	Q5VWZ2	Shin et al.	arginine	HMDB0000517	ENSG00000143353	LYPLAL1	FALSE
5924	MR-IVW LD	12428_2_LYPLAL1_LYPL1	12428_2_LYPLAL1_LYPL1	M01640	ascorbate (vitamin c)	2	-0.216239	0.263056	0.411063	DeCODE	Q5VWZ2	Shin et al.	ascorbate (vitamin c)	HMDB0000044	ENSG00000143353	LYPLAL1	FALSE
5925	MR-IVW LD	12428_2_LYPLAL1_LYPL1	12428_2_LYPLAL1_LYPL1	M01649	valine	2	-0.0629194	0.139329	0.651564	DeCODE	Q5VWZ2	Shin et al.	valine	HMDB0000883	ENSG00000143353	LYPLAL1	FALSE
5926	MR-IVW LD	12428_2_LYPLAL1_LYPL1	12428_2_LYPLAL1_LYPL1	M01670	urea	2	-0.161364	0.139427	0.247134	DeCODE	Q5VWZ2	Shin et al.	urea	HMDB0000294	ENSG00000143353	LYPLAL1	FALSE
5927	MR-IVW LD	12428_2_LYPLAL1_LYPL1	12428_2_LYPLAL1_LYPL1	M01712	cortisol	2	-0.0987471	0.139449	0.478869	DeCODE	Q5VWZ2	Shin et al.	cortisol	HMDB0000063	ENSG00000143353	LYPLAL1	FALSE
5928	MR-IVW LD	12428_2_LYPLAL1_LYPL1	12428_2_LYPLAL1_LYPL1	M01827	riboflavin (vitamin b2)	2	0.110877	0.302801	0.714238	DeCODE	Q5VWZ2	Shin et al.	riboflavin (vitamin b2)	HMDB0000244	ENSG00000143353	LYPLAL1	FALSE
5929	MR-IVW LD	12428_2_LYPLAL1_LYPL1	12428_2_LYPLAL1_LYPL1	M02132	citrulline	2	0.000920185	0.139649	0.994743	DeCODE	Q5VWZ2	Shin et al.	citrulline	HMDB0000904	ENSG00000143353	LYPLAL1	FALSE
5930	MR-IVW LD	12428_2_LYPLAL1_LYPL1	12428_2_LYPLAL1_LYPL1	M02137	biliverdin	2	-0.0316514	0.151157	0.83414	DeCODE	Q5VWZ2	Shin et al.	biliverdin	HMDB0001008	ENSG00000143353	LYPLAL1	FALSE
5931	MR-IVW LD	12428_2_LYPLAL1_LYPL1	12428_2_LYPLAL1_LYPL1	M02342	serotonin (5ht)	2	0.0686343	0.157057	0.662109	DeCODE	Q5VWZ2	Shin et al.	serotonin (5ht)	HMDB0000259	ENSG00000143353	LYPLAL1	FALSE
5932	MR-IVW LD	12428_2_LYPLAL1_LYPL1	12428_2_LYPLAL1_LYPL1	M03147	xanthine	2	0.0115972	0.148077	0.937575	DeCODE	Q5VWZ2	Shin et al.	xanthine	HMDB0000292	ENSG00000143353	LYPLAL1	FALSE
5933	MR-IVW LD	12428_2_LYPLAL1_LYPL1	12428_2_LYPLAL1_LYPL1	M11438	phosphate	2	-0.0785211	0.139498	0.573515	DeCODE	Q5VWZ2	Shin et al.	phosphate	HMDB0001429	ENSG00000143353	LYPLAL1	FALSE
5934	MR-IVW LD	12428_2_LYPLAL1_LYPL1	12428_2_LYPLAL1_LYPL1	M15122	glycerol	2	0.155172	0.139382	0.265585	DeCODE	Q5VWZ2	Shin et al.	glycerol	HMDB0000131	ENSG00000143353	LYPLAL1	FALSE
5935	MR-IVW LD	12428_2_LYPLAL1_LYPL1	12428_2_LYPLAL1_LYPL1	M15488	acetylphosphate	2	-0.363289	0.139428	0.00917236	DeCODE	Q5VWZ2	Shin et al.	acetylphosphate	HMDB0001494	ENSG00000143353	LYPLAL1	FALSE
5936	MR-IVW LD	12428_2_LYPLAL1_LYPL1	12428_2_LYPLAL1_LYPL1	M15506	choline	2	-0.133798	0.139789	0.338493	DeCODE	Q5VWZ2	Shin et al.	choline	HMDB0000097	ENSG00000143353	LYPLAL1	FALSE
5937	MR-IVW LD	12428_2_LYPLAL1_LYPL1	12428_2_LYPLAL1_LYPL1	M15630	n-acetylornithine	2	-0.174838	0.141374	0.216195	DeCODE	Q5VWZ2	Shin et al.	n-acetylornithine	HMDB0003357	ENSG00000143353	LYPLAL1	FALSE
5938	MR-IVW LD	12428_2_LYPLAL1_LYPL1	12428_2_LYPLAL1_LYPL1	M15677	3-methylhistidine	2	-0.075939	0.161134	0.637443	DeCODE	Q5VWZ2	Shin et al.	3-methylhistidine	HMDB0000479	ENSG00000143353	LYPLAL1	FALSE
5939	MR-IVW LD	12428_2_LYPLAL1_LYPL1	12428_2_LYPLAL1_LYPL1	M15990	glycerophosphorylcholine (gpc)	2	-0.0521122	0.145133	0.719546	DeCODE	Q5VWZ2	Shin et al.	glycerophosphorylcholine (gpc)	HMDB0000086	ENSG00000143353	LYPLAL1	FALSE
5940	MR-IVW LD	12428_2_LYPLAL1_LYPL1	12428_2_LYPLAL1_LYPL1	M15996	aspartate	2	-0.0307362	0.140072	0.826314	DeCODE	Q5VWZ2	Shin et al.	aspartate	HMDB0000191	ENSG00000143353	LYPLAL1	FALSE
5941	MR-IVW LD	12428_2_LYPLAL1_LYPL1	12428_2_LYPLAL1_LYPL1	M18254	paraxanthine	2	0.048117	0.142128	0.73495	DeCODE	Q5VWZ2	Shin et al.	paraxanthine	HMDB0001860	ENSG00000143353	LYPLAL1	FALSE
5942	MR-IVW LD	12428_2_LYPLAL1_LYPL1	12428_2_LYPLAL1_LYPL1	M18467	eicosapentaenoate (epa; 20:5n3)	2	-0.0162484	0.139251	0.90711	DeCODE	Q5VWZ2	Shin et al.	eicosapentaenoate (epa; 20:5n3)	HMDB0001999	ENSG00000143353	LYPLAL1	FALSE
5943	MR-IVW LD	12428_2_LYPLAL1_LYPL1	12428_2_LYPLAL1_LYPL1	M18474	estrone 3-sulfate	2	0.601757	0.394339	0.127013	DeCODE	Q5VWZ2	Shin et al.	estrone 3-sulfate	HMDB0001425	ENSG00000143353	LYPLAL1	FALSE
5944	MR-IVW LD	12428_2_LYPLAL1_LYPL1	12428_2_LYPLAL1_LYPL1	M18494	taurochenodeoxycholate	2	0.00635159	0.163012	0.968919	DeCODE	Q5VWZ2	Shin et al.	taurochenodeoxycholate	HMDB0000951	ENSG00000143353	LYPLAL1	FALSE
5945	MR-IVW LD	12428_2_LYPLAL1_LYPL1	12428_2_LYPLAL1_LYPL1	M19323	docosahexaenoate (dha; 22:6n3)	2	-0.032994	0.139224	0.812668	DeCODE	Q5VWZ2	Shin et al.	docosahexaenoate (dha; 22:6n3)	HMDB0002183	ENSG00000143353	LYPLAL1	FALSE
5946	MR-IVW LD	12428_2_LYPLAL1_LYPL1	12428_2_LYPLAL1_LYPL1	M19934	myo-inositol	2	-0.327381	0.13935	0.0188065	DeCODE	Q5VWZ2	Shin et al.	myo-inositol	HMDB0000211	ENSG00000143353	LYPLAL1	FALSE
5947	MR-IVW LD	12428_2_LYPLAL1_LYPL1	12428_2_LYPLAL1_LYPL1	M20489	glucose	2	0.130305	0.139625	0.35069	DeCODE	Q5VWZ2	Shin et al.	glucose	HMDB0000122	ENSG00000143353	LYPLAL1	FALSE
5948	MR-IVW LD	12428_2_LYPLAL1_LYPL1	12428_2_LYPLAL1_LYPL1	M21044	2-hydroxybutyrate (ahb)	2	0.0128973	0.139257	0.92621	DeCODE	Q5VWZ2	Shin et al.	2-hydroxybutyrate (ahb)	HMDB0000008	ENSG00000143353	LYPLAL1	FALSE
5949	MR-IVW LD	12428_2_LYPLAL1_LYPL1	12428_2_LYPLAL1_LYPL1	M22189	palmitoylcarnitine (c16)	2	-0.179132	0.140269	0.20158	DeCODE	Q5VWZ2	Shin et al.	palmitoylcarnitine (c16)	HMDB0000222	ENSG00000143353	LYPLAL1	FALSE
5950	MR-IVW LD	12428_2_LYPLAL1_LYPL1	12428_2_LYPLAL1_LYPL1	M22842	cholate	2	0.208613	0.159722	0.191518	DeCODE	Q5VWZ2	Shin et al.	cholate	HMDB0000619	ENSG00000143353	LYPLAL1	FALSE
5951	MR-IVW LD	12428_2_LYPLAL1_LYPL1	12428_2_LYPLAL1_LYPL1	M27716	bilirubin (z,z)	2	-0.0175935	0.149475	0.906304	DeCODE	Q5VWZ2	Shin et al.	bilirubin (z,z)	HMDB0000054	ENSG00000143353	LYPLAL1	FALSE
5952	MR-IVW LD	12428_2_LYPLAL1_LYPL1	12428_2_LYPLAL1_LYPL1	M27718	creatine	2	0.00535666	0.139195	0.969303	DeCODE	Q5VWZ2	Shin et al.	creatine	HMDB0000064	ENSG00000143353	LYPLAL1	FALSE
5953	MR-IVW LD	12428_2_LYPLAL1_LYPL1	12428_2_LYPLAL1_LYPL1	M31453	cysteine	2	0.11563	0.140302	0.409852	DeCODE	Q5VWZ2	Shin et al.	cysteine	HMDB0000574	ENSG00000143353	LYPLAL1	FALSE
5954	MR-IVW LD	12428_2_LYPLAL1_LYPL1	12428_2_LYPLAL1_LYPL1	M31454	cystine	2	0.219131	0.268445	0.41433	DeCODE	Q5VWZ2	Shin et al.	cystine	HMDB0000192	ENSG00000143353	LYPLAL1	FALSE
5955	MR-IVW LD	12428_2_LYPLAL1_LYPL1	12428_2_LYPLAL1_LYPL1	M32198	acetylcarnitine (c2)	2	-0.0740651	0.139353	0.595077	DeCODE	Q5VWZ2	Shin et al.	acetylcarnitine (c2)	HMDB0000201	ENSG00000143353	LYPLAL1	FALSE
5956	MR-IVW LD	12428_2_LYPLAL1_LYPL1	12428_2_LYPLAL1_LYPL1	M32315	serine	2	0.0766466	0.139417	0.582481	DeCODE	Q5VWZ2	Shin et al.	serine	HMDB0000187	ENSG00000143353	LYPLAL1	FALSE
5957	MR-IVW LD	12428_2_LYPLAL1_LYPL1	12428_2_LYPLAL1_LYPL1	M32319	trans-4-hydroxyproline	2	-0.0502812	0.13935	0.71823	DeCODE	Q5VWZ2	Shin et al.	trans-4-hydroxyproline	HMDB0000725	ENSG00000143353	LYPLAL1	FALSE
5958	MR-IVW LD	12428_2_LYPLAL1_LYPL1	12428_2_LYPLAL1_LYPL1	M32322	glutamate	2	-0.15667	0.139341	0.260858	DeCODE	Q5VWZ2	Shin et al.	glutamate	HMDB0000148	ENSG00000143353	LYPLAL1	FALSE
5959	MR-IVW LD	12428_2_LYPLAL1_LYPL1	12428_2_LYPLAL1_LYPL1	M32338	glycine	2	0.0586435	0.139356	0.673888	DeCODE	Q5VWZ2	Shin et al.	glycine	HMDB0000123	ENSG00000143353	LYPLAL1	FALSE
5960	MR-IVW LD	12428_2_LYPLAL1_LYPL1	12428_2_LYPLAL1_LYPL1	M32339	alanine	2	-0.0891403	0.139467	0.522727	DeCODE	Q5VWZ2	Shin et al.	alanine	HMDB0000161	ENSG00000143353	LYPLAL1	FALSE
5961	MR-IVW LD	12428_2_LYPLAL1_LYPL1	12428_2_LYPLAL1_LYPL1	M32425	dehydroepiandrosterone sulfate (dhea-s)	2	-0.0400707	0.139451	0.773847	DeCODE	Q5VWZ2	Shin et al.	dehydroepiandrosterone sulfate (dhea-s)	HMDB0001032	ENSG00000143353	LYPLAL1	FALSE
5962	MR-IVW LD	12428_2_LYPLAL1_LYPL1	12428_2_LYPLAL1_LYPL1	M32458	oleamide	2	0.169509	0.144119	0.239525	DeCODE	Q5VWZ2	Shin et al.	oleamide	HMDB0002117	ENSG00000143353	LYPLAL1	FALSE
5963	MR-IVW LD	12428_2_LYPLAL1_LYPL1	12428_2_LYPLAL1_LYPL1	M32593	heme	2	0.545827	0.154804	0.000421993	DeCODE	Q5VWZ2	Shin et al.	heme	HMDB0003178	ENSG00000143353	LYPLAL1	FALSE
5964	MR-IVW LD	12428_2_LYPLAL1_LYPL1	12428_2_LYPLAL1_LYPL1	M33453	alpha-ketoglutarate	2	-0.188312	0.158063	0.233506	DeCODE	Q5VWZ2	Shin et al.	alpha-ketoglutarate	HMDB0000208	ENSG00000143353	LYPLAL1	FALSE
5965	MR-IVW LD	12428_2_LYPLAL1_LYPL1	12428_2_LYPLAL1_LYPL1	M34106	bilirubin (e,z or z,e)*	2	0.00153337	0.169659	0.992789	DeCODE	Q5VWZ2	Shin et al.	bilirubin (e,z or z,e)*	HMDB0000488	ENSG00000143353	LYPLAL1	FALSE
5966	MR-IVW LD	12428_2_LYPLAL1_LYPL1	12428_2_LYPLAL1_LYPL1	M34283	asparagine	2	-0.16491	0.139724	0.237899	DeCODE	Q5VWZ2	Shin et al.	asparagine	HMDB0000168	ENSG00000143353	LYPLAL1	FALSE
5967	MR-IVW LD	12428_2_LYPLAL1_LYPL1	12428_2_LYPLAL1_LYPL1	bioa_001	alanine	2	-0.0469325	0.0406603	0.248394	DeCODE	Q5VWZ2	Lotta et al.	alanine	HMDB0000161	ENSG00000143353	LYPLAL1	FALSE
5968	MR-IVW LD	12428_2_LYPLAL1_LYPL1	12428_2_LYPLAL1_LYPL1	bioa_002	arginine	2	0.0514737	0.0681886	0.450325	DeCODE	Q5VWZ2	Lotta et al.	arginine	HMDB0000517	ENSG00000143353	LYPLAL1	FALSE
5969	MR-IVW LD	12428_2_LYPLAL1_LYPL1	12428_2_LYPLAL1_LYPL1	bioa_003	asparagine	2	-0.0311678	0.06797	0.646556	DeCODE	Q5VWZ2	Lotta et al.	asparagine	HMDB0000168	ENSG00000143353	LYPLAL1	FALSE
5970	MR-IVW LD	12428_2_LYPLAL1_LYPL1	12428_2_LYPLAL1_LYPL1	bioa_004	aspartate	2	-0.0602926	0.0681318	0.376189	DeCODE	Q5VWZ2	Lotta et al.	aspartate	HMDB0000191	ENSG00000143353	LYPLAL1	FALSE
5971	MR-IVW LD	12428_2_LYPLAL1_LYPL1	12428_2_LYPLAL1_LYPL1	bioa_005	citrulline	2	-0.0168188	0.0679501	0.804509	DeCODE	Q5VWZ2	Lotta et al.	citrulline	HMDB0000904	ENSG00000143353	LYPLAL1	FALSE
5972	MR-IVW LD	12428_2_LYPLAL1_LYPL1	12428_2_LYPLAL1_LYPL1	bioa_006	glutamine	2	0.0201482	0.0408005	0.621431	DeCODE	Q5VWZ2	Lotta et al.	glutamine	HMDB0000641	ENSG00000143353	LYPLAL1	FALSE
5973	MR-IVW LD	12428_2_LYPLAL1_LYPL1	12428_2_LYPLAL1_LYPL1	bioa_007	glutamate	2	-0.178717	0.0679055	0.0084922	DeCODE	Q5VWZ2	Lotta et al.	glutamate	HMDB0000148	ENSG00000143353	LYPLAL1	FALSE
5974	MR-IVW LD	12428_2_LYPLAL1_LYPL1	12428_2_LYPLAL1_LYPL1	bioa_008	glycine	2	0.00104922	0.0422581	0.980192	DeCODE	Q5VWZ2	Lotta et al.	glycine	HMDB0000123	ENSG00000143353	LYPLAL1	FALSE
5975	MR-IVW LD	12428_2_LYPLAL1_LYPL1	12428_2_LYPLAL1_LYPL1	bioa_009	histidine	2	0.0715523	0.0420464	0.0888032	DeCODE	Q5VWZ2	Lotta et al.	histidine	HMDB0000177	ENSG00000143353	LYPLAL1	FALSE
5976	MR-IVW LD	12428_2_LYPLAL1_LYPL1	12428_2_LYPLAL1_LYPL1	bioa_013	methionine	2	-0.0275137	0.0679208	0.685415	DeCODE	Q5VWZ2	Lotta et al.	methionine	HMDB0000696	ENSG00000143353	LYPLAL1	FALSE
5977	MR-IVW LD	12428_2_LYPLAL1_LYPL1	12428_2_LYPLAL1_LYPL1	bioa_014	ornithine	2	-0.0629173	0.067972	0.354635	DeCODE	Q5VWZ2	Lotta et al.	ornithine	HMDB0000214	ENSG00000143353	LYPLAL1	FALSE
5978	MR-IVW LD	12428_2_LYPLAL1_LYPL1	12428_2_LYPLAL1_LYPL1	bioa_015	phenylethylamine	2	-0.247654	0.117638	0.0352723	DeCODE	Q5VWZ2	Lotta et al.	phenylethylamine	HMDB0012275	ENSG00000143353	LYPLAL1	FALSE
5979	MR-IVW LD	12428_2_LYPLAL1_LYPL1	12428_2_LYPLAL1_LYPL1	bioa_016	phenylalanine	2	-0.0423298	0.0411672	0.303837	DeCODE	Q5VWZ2	Lotta et al.	phenylalanine	HMDB0000159	ENSG00000143353	LYPLAL1	FALSE
5980	MR-IVW LD	12428_2_LYPLAL1_LYPL1	12428_2_LYPLAL1_LYPL1	bioa_018	serine	2	0.117699	0.0679316	0.0831639	DeCODE	Q5VWZ2	Lotta et al.	serine	HMDB0000187	ENSG00000143353	LYPLAL1	FALSE
5981	MR-IVW LD	12428_2_LYPLAL1_LYPL1	12428_2_LYPLAL1_LYPL1	bioa_019	threonine	2	0.119994	0.0698527	0.0858306	DeCODE	Q5VWZ2	Lotta et al.	threonine	HMDB0000167	ENSG00000143353	LYPLAL1	FALSE
5982	MR-IVW LD	12428_2_LYPLAL1_LYPL1	12428_2_LYPLAL1_LYPL1	bioa_020	tryptophan	2	-0.153717	0.0679104	0.0236037	DeCODE	Q5VWZ2	Lotta et al.	tryptophan	HMDB0000929	ENSG00000143353	LYPLAL1	FALSE
5983	MR-IVW LD	12428_2_LYPLAL1_LYPL1	12428_2_LYPLAL1_LYPL1	bioa_021	tyrosine	2	-0.101594	0.0406377	0.0124192	DeCODE	Q5VWZ2	Lotta et al.	tyrosine	HMDB0000158	ENSG00000143353	LYPLAL1	FALSE
5984	MR-IVW LD	12428_2_LYPLAL1_LYPL1	12428_2_LYPLAL1_LYPL1	bioa_022	valine	2	-0.0835441	0.0408428	0.0408053	DeCODE	Q5VWZ2	Lotta et al.	valine	HMDB0000883	ENSG00000143353	LYPLAL1	FALSE
5985	MR-IVW LD	12428_2_LYPLAL1_LYPL1	12428_2_LYPLAL1_LYPL1	bioa_023	n-acetylornithine	2	-0.0538211	0.0682232	0.430172	DeCODE	Q5VWZ2	Lotta et al.	n-acetylornithine	HMDB0003357	ENSG00000143353	LYPLAL1	FALSE
5986	MR-IVW LD	12428_2_LYPLAL1_LYPL1	12428_2_LYPLAL1_LYPL1	bioa_030	trans-hydroxyproline	2	-0.0881399	0.0679986	0.194906	DeCODE	Q5VWZ2	Lotta et al.	trans-hydroxyproline	HMDB0000725	ENSG00000143353	LYPLAL1	FALSE
5987	MR-IVW LD	12428_2_LYPLAL1_LYPL1	12428_2_LYPLAL1_LYPL1	bioa_031	sarcosine	2	-0.0208018	0.0719471	0.772485	DeCODE	Q5VWZ2	Lotta et al.	sarcosine	HMDB0000271	ENSG00000143353	LYPLAL1	FALSE
5988	MR-IVW LD	12428_2_LYPLAL1_LYPL1	12428_2_LYPLAL1_LYPL1	bioa_032	serotonin	2	0.00866251	0.0869405	0.920632	DeCODE	Q5VWZ2	Lotta et al.	serotonin	HMDB0000259	ENSG00000143353	LYPLAL1	FALSE
5989	MR-IVW LD	12428_2_LYPLAL1_LYPL1	12428_2_LYPLAL1_LYPL1	bioa_033	spermidine	2	-0.138952	0.08427	0.0991698	DeCODE	Q5VWZ2	Lotta et al.	spermidine	HMDB0001257	ENSG00000143353	LYPLAL1	FALSE
5990	MR-IVW LD	12428_2_LYPLAL1_LYPL1	12428_2_LYPLAL1_LYPL1	bior_002	acetylcarnitine (c2)	2	-0.119692	0.0678739	0.077824	DeCODE	Q5VWZ2	Lotta et al.	acetylcarnitine (c2)	HMDB0000201	ENSG00000143353	LYPLAL1	FALSE
5991	MR-IVW LD	12428_2_LYPLAL1_LYPL1	12428_2_LYPLAL1_LYPL1	bior_031	hexadecanoylcarnitine	2	-0.0970938	0.0679768	0.153195	DeCODE	Q5VWZ2	Lotta et al.	hexadecanoylcarnitine	HMDB0000222	ENSG00000143353	LYPLAL1	FALSE
5992	MR-IVW LD	12428_2_LYPLAL1_LYPL1	12428_2_LYPLAL1_LYPL1	met-d-Acetate	acetate	3	-0.00301998	0.0303844	0.920826	DeCODE	Q5VWZ2	Borges et al.	acetate	HMDB0000042	ENSG00000143353	LYPLAL1	FALSE
5993	MR-IVW LD	12428_2_LYPLAL1_LYPL1	12428_2_LYPLAL1_LYPL1	met-d-Acetoacetate	acetoacetate	3	0.0441051	0.0303804	0.146568	DeCODE	Q5VWZ2	Borges et al.	acetoacetate	HMDB0000060	ENSG00000143353	LYPLAL1	FALSE
5994	MR-IVW LD	12428_2_LYPLAL1_LYPL1	12428_2_LYPLAL1_LYPL1	met-d-Ala	alanine	3	0.0134311	0.0303807	0.658421	DeCODE	Q5VWZ2	Borges et al.	alanine	HMDB0000161	ENSG00000143353	LYPLAL1	FALSE
5995	MR-IVW LD	12428_2_LYPLAL1_LYPL1	12428_2_LYPLAL1_LYPL1	met-d-Citrate	citrate	3	-0.0292963	0.0303819	0.334911	DeCODE	Q5VWZ2	Borges et al.	citrate	HMDB0000094	ENSG00000143353	LYPLAL1	FALSE
5996	MR-IVW LD	12428_2_LYPLAL1_LYPL1	12428_2_LYPLAL1_LYPL1	met-d-Gln	glutamine	3	0.0631396	0.0304234	0.0379529	DeCODE	Q5VWZ2	Borges et al.	glutamine	HMDB0000641	ENSG00000143353	LYPLAL1	FALSE
5997	MR-IVW LD	12428_2_LYPLAL1_LYPL1	12428_2_LYPLAL1_LYPL1	met-d-Glucose	glucose	3	0.00477468	0.0304079	0.875228	DeCODE	Q5VWZ2	Borges et al.	glucose	HMDB0000122	ENSG00000143353	LYPLAL1	FALSE
5998	MR-IVW LD	12428_2_LYPLAL1_LYPL1	12428_2_LYPLAL1_LYPL1	met-d-Gly	glycine	3	0.0545537	0.0303939	0.0726712	DeCODE	Q5VWZ2	Borges et al.	glycine	HMDB0000123	ENSG00000143353	LYPLAL1	FALSE
5999	MR-IVW LD	12428_2_LYPLAL1_LYPL1	12428_2_LYPLAL1_LYPL1	met-d-His	histidine	3	0.00614342	0.0304041	0.839871	DeCODE	Q5VWZ2	Borges et al.	histidine	HMDB0000177	ENSG00000143353	LYPLAL1	FALSE
6000	MR-IVW LD	12428_2_LYPLAL1_LYPL1	12428_2_LYPLAL1_LYPL1	met-d-LA	linoleate (18:2n6)	3	0.0497755	0.0303904	0.101449	DeCODE	Q5VWZ2	Borges et al.	linoleate (18:2n6)	HMDB0006270,HMDB0000673	ENSG00000143353	LYPLAL1	FALSE
6001	MR-IVW LD	12428_2_LYPLAL1_LYPL1	12428_2_LYPLAL1_LYPL1	met-d-Phe	phenylalanine	3	0.0608364	0.030387	0.0452787	DeCODE	Q5VWZ2	Borges et al.	phenylalanine	HMDB0000159	ENSG00000143353	LYPLAL1	FALSE
6002	MR-IVW LD	12428_2_LYPLAL1_LYPL1	12428_2_LYPLAL1_LYPL1	met-d-Pyruvate	pyruvate	3	0.00776656	0.0304238	0.798507	DeCODE	Q5VWZ2	Borges et al.	pyruvate	HMDB0000243	ENSG00000143353	LYPLAL1	FALSE
6003	MR-IVW LD	12428_2_LYPLAL1_LYPL1	12428_2_LYPLAL1_LYPL1	met-d-Tyr	tyrosine	3	0.0646166	0.030402	0.0335527	DeCODE	Q5VWZ2	Borges et al.	tyrosine	HMDB0000158	ENSG00000143353	LYPLAL1	FALSE
6004	MR-IVW LD	12428_2_LYPLAL1_LYPL1	12428_2_LYPLAL1_LYPL1	met-d-Val	valine	3	0.0279443	0.030384	0.357727	DeCODE	Q5VWZ2	Borges et al.	valine	HMDB0000883	ENSG00000143353	LYPLAL1	FALSE
6005	MR-IVW LD	12450_42_PMVK_PMVK	12450_42_PMVK_PMVK	GCST90199627	n-alpha-acetylornithine	7	0.000495389	0.0759575	0.994796	DeCODE	Q15126	Chen et al.	n-alpha-acetylornithine	HMDB0003357	ENSG00000163344	PMVK	FALSE
6006	MR-IVW LD	12450_42_PMVK_PMVK	12450_42_PMVK_PMVK	GCST90199628	3-methylhistidine	7	0.031319	0.0624687	0.616122	DeCODE	Q15126	Chen et al.	3-methylhistidine	HMDB0000479	ENSG00000163344	PMVK	FALSE
6007	MR-IVW LD	12450_42_PMVK_PMVK	12450_42_PMVK_PMVK	GCST90199629	glycerophosphorylcholine (gpc)	7	-0.0331942	0.0627604	0.596873	DeCODE	Q15126	Chen et al.	glycerophosphorylcholine (gpc)	HMDB0000086	ENSG00000163344	PMVK	FALSE
6008	MR-IVW LD	12450_42_PMVK_PMVK	12450_42_PMVK_PMVK	GCST90199637	n-acetylglutamate	7	0.0408702	0.0643887	0.525597	DeCODE	Q15126	Chen et al.	n-acetylglutamate	HMDB0001138	ENSG00000163344	PMVK	FALSE
6009	MR-IVW LD	12450_42_PMVK_PMVK	12450_42_PMVK_PMVK	GCST90199651	docosahexaenoate (dha; 22:6n3)	7	-0.0374183	0.0625067	0.549421	DeCODE	Q15126	Chen et al.	docosahexaenoate (dha; 22:6n3)	HMDB0002183	ENSG00000163344	PMVK	FALSE
6010	MR-IVW LD	12450_42_PMVK_PMVK	12450_42_PMVK_PMVK	GCST90199652	1-stearoyl-2-oleoyl-gps (18:0/18:1)	7	0.117528	0.0633645	0.0636253	DeCODE	Q15126	Chen et al.	1-stearoyl-2-oleoyl-gps (18:0/18:1)	HMDB0010163	ENSG00000163344	PMVK	FALSE
6011	MR-IVW LD	12450_42_PMVK_PMVK	12450_42_PMVK_PMVK	GCST90199654	paraxanthine	7	0.0581511	0.0642338	0.365305	DeCODE	Q15126	Chen et al.	paraxanthine	HMDB0001860	ENSG00000163344	PMVK	FALSE
6012	MR-IVW LD	12450_42_PMVK_PMVK	12450_42_PMVK_PMVK	GCST90199665	n-acetylaspartate (naa)	7	0.0288122	0.0630061	0.647462	DeCODE	Q15126	Chen et al.	n-acetylaspartate (naa)	HMDB0000812	ENSG00000163344	PMVK	FALSE
6013	MR-IVW LD	12450_42_PMVK_PMVK	12450_42_PMVK_PMVK	GCST90199666	palmitoylcarnitine (c16)	7	-0.00250335	0.0625936	0.968098	DeCODE	Q15126	Chen et al.	palmitoylcarnitine (c16)	HMDB0000222	ENSG00000163344	PMVK	FALSE
6014	MR-IVW LD	12450_42_PMVK_PMVK	12450_42_PMVK_PMVK	GCST90199669	acetylcarnitine (c2)	7	-0.0398068	0.0625715	0.524659	DeCODE	Q15126	Chen et al.	acetylcarnitine (c2)	HMDB0000201	ENSG00000163344	PMVK	FALSE
6015	MR-IVW LD	12450_42_PMVK_PMVK	12450_42_PMVK_PMVK	GCST90199673	dehydroepiandrosterone sulfate (dhea-s)	7	0.00120404	0.0626997	0.984679	DeCODE	Q15126	Chen et al.	dehydroepiandrosterone sulfate (dhea-s)	HMDB0001032	ENSG00000163344	PMVK	FALSE
6016	MR-IVW LD	12450_42_PMVK_PMVK	12450_42_PMVK_PMVK	GCST90199691	1-methylhistidine	7	-0.0770614	0.0627048	0.219088	DeCODE	Q15126	Chen et al.	1-methylhistidine	HMDB0000001	ENSG00000163344	PMVK	FALSE
6017	MR-IVW LD	12450_42_PMVK_PMVK	12450_42_PMVK_PMVK	GCST90199845	sphinganine-1-phosphate	7	0.0121335	0.0630931	0.847499	DeCODE	Q15126	Chen et al.	sphinganine-1-phosphate	HMDB0001383	ENSG00000163344	PMVK	FALSE
6018	MR-IVW LD	12450_42_PMVK_PMVK	12450_42_PMVK_PMVK	GCST90199896	sulfate*	7	-0.0659368	0.0626914	0.292906	DeCODE	Q15126	Chen et al.	sulfate*	HMDB01448	ENSG00000163344	PMVK	FALSE
6019	MR-IVW LD	12450_42_PMVK_PMVK	12450_42_PMVK_PMVK	GCST90199972	sphingomyelin (d18:1/24:1, d18:2/24:0)*	7	-0.00773362	0.0625534	0.901606	DeCODE	Q15126	Chen et al.	sphingomyelin (d18:1/24:1, d18:2/24:0)*	HMDB0012107	ENSG00000163344	PMVK	FALSE
6020	MR-IVW LD	12450_42_PMVK_PMVK	12450_42_PMVK_PMVK	GCST90200001	sphingomyelin (d18:1/20:0, d16:1/22:0)*	7	-0.00426433	0.0625899	0.945681	DeCODE	Q15126	Chen et al.	sphingomyelin (d18:1/20:0, d16:1/22:0)*	HMDB0012102	ENSG00000163344	PMVK	FALSE
6021	MR-IVW LD	12450_42_PMVK_PMVK	12450_42_PMVK_PMVK	GCST90200049	myristoyl dihydrosphingomyelin (d18:0/14:0)*	7	0.0385807	0.0626022	0.537707	DeCODE	Q15126	Chen et al.	myristoyl dihydrosphingomyelin (d18:0/14:0)*	HMDB0012085	ENSG00000163344	PMVK	FALSE
6022	MR-IVW LD	12450_42_PMVK_PMVK	12450_42_PMVK_PMVK	GCST90200056	sphingomyelin (d18:0/18:0, d19:0/17:0)*	7	0.0914681	0.0625243	0.143489	DeCODE	Q15126	Chen et al.	sphingomyelin (d18:0/18:0, d19:0/17:0)*	HMDB0012087	ENSG00000163344	PMVK	FALSE
6023	MR-IVW LD	12450_42_PMVK_PMVK	12450_42_PMVK_PMVK	GCST90200279	pantothenate	7	0.00272001	0.0628295	0.965469	DeCODE	Q15126	Chen et al.	pantothenate	HMDB0000210	ENSG00000163344	PMVK	FALSE
6024	MR-IVW LD	12450_42_PMVK_PMVK	12450_42_PMVK_PMVK	GCST90200281	phosphoethanolamine	7	0.145801	0.0625997	0.019854	DeCODE	Q15126	Chen et al.	phosphoethanolamine	HMDB0000224	ENSG00000163344	PMVK	FALSE
6025	MR-IVW LD	12450_42_PMVK_PMVK	12450_42_PMVK_PMVK	GCST90200283	3-ureidopropionate	7	-0.0494135	0.0654838	0.450494	DeCODE	Q15126	Chen et al.	3-ureidopropionate	HMDB0000026	ENSG00000163344	PMVK	FALSE
6026	MR-IVW LD	12450_42_PMVK_PMVK	12450_42_PMVK_PMVK	GCST90200291	sarcosine	7	0.0605573	0.0627188	0.334276	DeCODE	Q15126	Chen et al.	sarcosine	HMDB0000271	ENSG00000163344	PMVK	FALSE
6027	MR-IVW LD	12450_42_PMVK_PMVK	12450_42_PMVK_PMVK	GCST90200292	trans-4-hydroxyproline	7	0.0101353	0.0626078	0.871395	DeCODE	Q15126	Chen et al.	trans-4-hydroxyproline	HMDB0000725	ENSG00000163344	PMVK	FALSE
6028	MR-IVW LD	12450_42_PMVK_PMVK	12450_42_PMVK_PMVK	GCST90200293	thyroxine	7	-0.0328526	0.0625703	0.599547	DeCODE	Q15126	Chen et al.	thyroxine	HMDB0000248	ENSG00000163344	PMVK	FALSE
6029	MR-IVW LD	12450_42_PMVK_PMVK	12450_42_PMVK_PMVK	GCST90200296	methyl indole-3-acetate	7	-0.0764389	0.0678127	0.259655	DeCODE	Q15126	Chen et al.	methyl indole-3-acetate	HMDB0029738	ENSG00000163344	PMVK	FALSE
6030	MR-IVW LD	12450_42_PMVK_PMVK	12450_42_PMVK_PMVK	GCST90200304	citrate	7	0.0609439	0.0625796	0.330125	DeCODE	Q15126	Chen et al.	citrate	HMDB0000094	ENSG00000163344	PMVK	FALSE
6031	MR-IVW LD	12450_42_PMVK_PMVK	12450_42_PMVK_PMVK	GCST90200306	butyrate/isobutyrate (4:0)	7	0.0353803	0.0635708	0.577835	DeCODE	Q15126	Chen et al.	butyrate/isobutyrate (4:0)	HMDB0000039	ENSG00000163344	PMVK	FALSE
6032	MR-IVW LD	12450_42_PMVK_PMVK	12450_42_PMVK_PMVK	GCST90200314	n-acetylneuraminate	7	0.0558883	0.0628064	0.373546	DeCODE	Q15126	Chen et al.	n-acetylneuraminate	HMDB0000230	ENSG00000163344	PMVK	FALSE
6033	MR-IVW LD	12450_42_PMVK_PMVK	12450_42_PMVK_PMVK	GCST90200318	acetoacetate	7	0.027759	0.0685493	0.685515	DeCODE	Q15126	Chen et al.	acetoacetate	HMDB0000060	ENSG00000163344	PMVK	FALSE
6034	MR-IVW LD	12450_42_PMVK_PMVK	12450_42_PMVK_PMVK	GCST90200319	cys-gly, oxidized	7	0.0136833	0.0625922	0.826954	DeCODE	Q15126	Chen et al.	cys-gly, oxidized	HMDB0000078	ENSG00000163344	PMVK	FALSE
6035	MR-IVW LD	12450_42_PMVK_PMVK	12450_42_PMVK_PMVK	GCST90200321	cholate	7	-0.0665279	0.0640214	0.298734	DeCODE	Q15126	Chen et al.	cholate	HMDB0000619	ENSG00000163344	PMVK	FALSE
6036	MR-IVW LD	12450_42_PMVK_PMVK	12450_42_PMVK_PMVK	GCST90200323	creatine	7	-0.00464978	0.0624831	0.940679	DeCODE	Q15126	Chen et al.	creatine	HMDB0000064	ENSG00000163344	PMVK	FALSE
6037	MR-IVW LD	12450_42_PMVK_PMVK	12450_42_PMVK_PMVK	GCST90200325	glycerol	7	-0.0491363	0.0624827	0.431634	DeCODE	Q15126	Chen et al.	glycerol	HMDB0000131	ENSG00000163344	PMVK	FALSE
6038	MR-IVW LD	12450_42_PMVK_PMVK	12450_42_PMVK_PMVK	GCST90200327	choline	7	-0.111121	0.0625711	0.0757467	DeCODE	Q15126	Chen et al.	choline	HMDB0000097	ENSG00000163344	PMVK	FALSE
6039	MR-IVW LD	12450_42_PMVK_PMVK	12450_42_PMVK_PMVK	GCST90200335	stearoyl sphingomyelin (d18:1/18:0)	7	0.0207823	0.0625864	0.739846	DeCODE	Q15126	Chen et al.	stearoyl sphingomyelin (d18:1/18:0)	HMDB0001348	ENSG00000163344	PMVK	FALSE
6040	MR-IVW LD	12450_42_PMVK_PMVK	12450_42_PMVK_PMVK	GCST90200336	n-palmitoyl-sphingosine (d18:1/16:0)	7	-0.000342954	0.0625561	0.995626	DeCODE	Q15126	Chen et al.	n-palmitoyl-sphingosine (d18:1/16:0)	HMDB0004949	ENSG00000163344	PMVK	FALSE
6041	MR-IVW LD	12450_42_PMVK_PMVK	12450_42_PMVK_PMVK	GCST90200337	taurochenodeoxycholate	7	-0.172704	0.0633963	0.00644596	DeCODE	Q15126	Chen et al.	taurochenodeoxycholate	HMDB0000951	ENSG00000163344	PMVK	FALSE
6042	MR-IVW LD	12450_42_PMVK_PMVK	12450_42_PMVK_PMVK	GCST90200341	n-stearoyl-sphingosine (d18:1/18:0)*	7	-0.0138226	0.062602	0.825247	DeCODE	Q15126	Chen et al.	n-stearoyl-sphingosine (d18:1/18:0)*	HMDB0004950	ENSG00000163344	PMVK	FALSE
6043	MR-IVW LD	12450_42_PMVK_PMVK	12450_42_PMVK_PMVK	GCST90200345	s-adenosylhomocysteine (sah)	7	-0.0529116	0.0725701	0.465935	DeCODE	Q15126	Chen et al.	s-adenosylhomocysteine (sah)	HMDB00939	ENSG00000163344	PMVK	FALSE
6044	MR-IVW LD	12450_42_PMVK_PMVK	12450_42_PMVK_PMVK	GCST90200348	quinolinate	7	-0.0871005	0.0627936	0.165414	DeCODE	Q15126	Chen et al.	quinolinate	HMDB0000232	ENSG00000163344	PMVK	FALSE
6045	MR-IVW LD	12450_42_PMVK_PMVK	12450_42_PMVK_PMVK	GCST90200349	eicosapentaenoate (epa; 20:5n3)	7	-0.0509989	0.0625872	0.415161	DeCODE	Q15126	Chen et al.	eicosapentaenoate (epa; 20:5n3)	HMDB0001999	ENSG00000163344	PMVK	FALSE
6046	MR-IVW LD	12450_42_PMVK_PMVK	12450_42_PMVK_PMVK	GCST90200351	n-acetylputrescine	7	-0.0196575	0.0626392	0.753657	DeCODE	Q15126	Chen et al.	n-acetylputrescine	HMDB0002064	ENSG00000163344	PMVK	FALSE
6047	MR-IVW LD	12450_42_PMVK_PMVK	12450_42_PMVK_PMVK	GCST90200354	linoleate (18:2n6)	7	-0.0420565	0.0625784	0.501545	DeCODE	Q15126	Chen et al.	linoleate (18:2n6)	HMDB0006270,HMDB0000673	ENSG00000163344	PMVK	FALSE
6048	MR-IVW LD	12450_42_PMVK_PMVK	12450_42_PMVK_PMVK	GCST90200355	adenosine 5'-diphosphate (adp)	7	0.0869502	0.0837886	0.299394	DeCODE	Q15126	Chen et al.	adenosine 5'-diphosphate (adp)	HMDB0001341	ENSG00000163344	PMVK	TRUE
6049	MR-IVW LD	12450_42_PMVK_PMVK	12450_42_PMVK_PMVK	GCST90200356	adenosine 5'-monophosphate (amp)	7	0.0640405	0.0627375	0.307364	DeCODE	Q15126	Chen et al.	adenosine 5'-monophosphate (amp)	HMDB0000045	ENSG00000163344	PMVK	FALSE
6050	MR-IVW LD	12450_42_PMVK_PMVK	12450_42_PMVK_PMVK	GCST90200358	arachidonate (20:4n6)	7	-0.0335021	0.0625302	0.592115	DeCODE	Q15126	Chen et al.	arachidonate (20:4n6)	HMDB0001043	ENSG00000163344	PMVK	FALSE
6051	MR-IVW LD	12450_42_PMVK_PMVK	12450_42_PMVK_PMVK	GCST90200359	5-methylthioadenosine (mta)	7	-0.144959	0.0627656	0.0209139	DeCODE	Q15126	Chen et al.	5-methylthioadenosine (mta)	HMDB0001173	ENSG00000163344	PMVK	FALSE
6052	MR-IVW LD	12450_42_PMVK_PMVK	12450_42_PMVK_PMVK	GCST90200361	beta-alanine	7	-0.00926407	0.0631394	0.88335	DeCODE	Q15126	Chen et al.	beta-alanine	HMDB0000056	ENSG00000163344	PMVK	FALSE
6053	MR-IVW LD	12450_42_PMVK_PMVK	12450_42_PMVK_PMVK	GCST90200362	succinate	7	-0.0425545	0.0638162	0.504881	DeCODE	Q15126	Chen et al.	succinate	HMDB0000254	ENSG00000163344	PMVK	FALSE
6054	MR-IVW LD	12450_42_PMVK_PMVK	12450_42_PMVK_PMVK	GCST90200363	choline phosphate	7	0.147568	0.0626326	0.0184687	DeCODE	Q15126	Chen et al.	choline phosphate	HMDB0001565	ENSG00000163344	PMVK	FALSE
6055	MR-IVW LD	12450_42_PMVK_PMVK	12450_42_PMVK_PMVK	GCST90200364	cysteinylglycine	7	0.0140123	0.0627544	0.823312	DeCODE	Q15126	Chen et al.	cysteinylglycine	HMDB0000078	ENSG00000163344	PMVK	FALSE
6056	MR-IVW LD	12450_42_PMVK_PMVK	12450_42_PMVK_PMVK	GCST90200365	phenylpyruvate	7	0.106078	0.0626453	0.0903953	DeCODE	Q15126	Chen et al.	phenylpyruvate	HMDB0000205	ENSG00000163344	PMVK	FALSE
6057	MR-IVW LD	12450_42_PMVK_PMVK	12450_42_PMVK_PMVK	GCST90200368	cholesterol	7	-0.0173108	0.0625865	0.782095	DeCODE	Q15126	Chen et al.	cholesterol	HMDB0000067	ENSG00000163344	PMVK	FALSE
6058	MR-IVW LD	12450_42_PMVK_PMVK	12450_42_PMVK_PMVK	GCST90200369	2-hydroxyphenylacetate	7	-0.0773638	0.0653926	0.236783	DeCODE	Q15126	Chen et al.	2-hydroxyphenylacetate	HMDB0000669	ENSG00000163344	PMVK	FALSE
6059	MR-IVW LD	12450_42_PMVK_PMVK	12450_42_PMVK_PMVK	GCST90200370	aspartate	7	0.0471592	0.0625979	0.45123	DeCODE	Q15126	Chen et al.	aspartate	HMDB0000191	ENSG00000163344	PMVK	FALSE
6060	MR-IVW LD	12450_42_PMVK_PMVK	12450_42_PMVK_PMVK	GCST90200372	arginine	7	-0.000491416	0.0626656	0.993743	DeCODE	Q15126	Chen et al.	arginine	HMDB0000517	ENSG00000163344	PMVK	FALSE
6061	MR-IVW LD	12450_42_PMVK_PMVK	12450_42_PMVK_PMVK	GCST90200374	sphinganine	7	0.0718568	0.06598	0.276123	DeCODE	Q15126	Chen et al.	sphinganine	HMDB0000269	ENSG00000163344	PMVK	FALSE
6062	MR-IVW LD	12450_42_PMVK_PMVK	12450_42_PMVK_PMVK	GCST90200376	flavin adenine dinucleotide (fad)	7	-0.00817463	0.0718992	0.909479	DeCODE	Q15126	Chen et al.	flavin adenine dinucleotide (fad)	HMDB0001248	ENSG00000163344	PMVK	FALSE
6063	MR-IVW LD	12450_42_PMVK_PMVK	12450_42_PMVK_PMVK	GCST90200377	histidine	7	0.0235802	0.0627191	0.706943	DeCODE	Q15126	Chen et al.	histidine	HMDB0000177	ENSG00000163344	PMVK	FALSE
6064	MR-IVW LD	12450_42_PMVK_PMVK	12450_42_PMVK_PMVK	GCST90200378	cortisol	7	-0.0816864	0.062832	0.193575	DeCODE	Q15126	Chen et al.	cortisol	HMDB0000063	ENSG00000163344	PMVK	FALSE
6065	MR-IVW LD	12450_42_PMVK_PMVK	12450_42_PMVK_PMVK	GCST90200379	hypotaurine	7	0.0820786	0.0627595	0.190932	DeCODE	Q15126	Chen et al.	hypotaurine	HMDB0000965	ENSG00000163344	PMVK	FALSE
6066	MR-IVW LD	12450_42_PMVK_PMVK	12450_42_PMVK_PMVK	GCST90200382	cystine	7	-0.120269	0.0628938	0.0558437	DeCODE	Q15126	Chen et al.	cystine	HMDB0000192	ENSG00000163344	PMVK	FALSE
6067	MR-IVW LD	12450_42_PMVK_PMVK	12450_42_PMVK_PMVK	GCST90200383	cystathionine	7	-0.0710984	0.0635323	0.263101	DeCODE	Q15126	Chen et al.	cystathionine	HMDB0000099	ENSG00000163344	PMVK	FALSE
6068	MR-IVW LD	12450_42_PMVK_PMVK	12450_42_PMVK_PMVK	GCST90200384	guanidinoacetate	7	0.125146	0.0626614	0.0458064	DeCODE	Q15126	Chen et al.	guanidinoacetate	HMDB0000128	ENSG00000163344	PMVK	FALSE
6069	MR-IVW LD	12450_42_PMVK_PMVK	12450_42_PMVK_PMVK	GCST90200385	sphingosine	7	0.0948515	0.0636534	0.136191	DeCODE	Q15126	Chen et al.	sphingosine	HMDB0000252	ENSG00000163344	PMVK	FALSE
6070	MR-IVW LD	12450_42_PMVK_PMVK	12450_42_PMVK_PMVK	GCST90200390	stearate (18:0)	7	-0.0635971	0.0625324	0.309141	DeCODE	Q15126	Chen et al.	stearate (18:0)	HMDB0000827	ENSG00000163344	PMVK	FALSE
6071	MR-IVW LD	12450_42_PMVK_PMVK	12450_42_PMVK_PMVK	GCST90200391	methionine	7	0.0151364	0.0627209	0.8093	DeCODE	Q15126	Chen et al.	methionine	HMDB0000696	ENSG00000163344	PMVK	FALSE
6072	MR-IVW LD	12450_42_PMVK_PMVK	12450_42_PMVK_PMVK	GCST90200392	orotate	7	0.0464273	0.0630792	0.46172	DeCODE	Q15126	Chen et al.	orotate	HMDB0000226	ENSG00000163344	PMVK	FALSE
6073	MR-IVW LD	12450_42_PMVK_PMVK	12450_42_PMVK_PMVK	GCST90200393	phosphate	7	0.0951188	0.0626279	0.128815	DeCODE	Q15126	Chen et al.	phosphate	HMDB0001429	ENSG00000163344	PMVK	FALSE
6074	MR-IVW LD	12450_42_PMVK_PMVK	12450_42_PMVK_PMVK	GCST90200394	inosine	7	-0.0836001	0.080915	0.301518	DeCODE	Q15126	Chen et al.	inosine	HMDB0000195	ENSG00000163344	PMVK	FALSE
6075	MR-IVW LD	12450_42_PMVK_PMVK	12450_42_PMVK_PMVK	GCST90200395	inosine 5'-monophosphate (imp)	7	0.0578703	0.0835013	0.48828	DeCODE	Q15126	Chen et al.	inosine 5'-monophosphate (imp)	HMDB0000175	ENSG00000163344	PMVK	FALSE
6076	MR-IVW LD	12450_42_PMVK_PMVK	12450_42_PMVK_PMVK	GCST90200396	phenylalanine	7	0.00214539	0.0627018	0.972705	DeCODE	Q15126	Chen et al.	phenylalanine	HMDB0000159	ENSG00000163344	PMVK	FALSE
6077	MR-IVW LD	12450_42_PMVK_PMVK	12450_42_PMVK_PMVK	GCST90200397	palmitate (16:0)	7	-0.0541945	0.0625444	0.386218	DeCODE	Q15126	Chen et al.	palmitate (16:0)	HMDB0000220	ENSG00000163344	PMVK	FALSE
6078	MR-IVW LD	12450_42_PMVK_PMVK	12450_42_PMVK_PMVK	GCST90200400	nicotinamide	7	-0.011198	0.0631522	0.859259	DeCODE	Q15126	Chen et al.	nicotinamide	HMDB0001406	ENSG00000163344	PMVK	FALSE
6079	MR-IVW LD	12450_42_PMVK_PMVK	12450_42_PMVK_PMVK	GCST90200401	myo-inositol	7	-0.050329	0.0628317	0.423124	DeCODE	Q15126	Chen et al.	myo-inositol	HMDB0000211	ENSG00000163344	PMVK	FALSE
6080	MR-IVW LD	12450_42_PMVK_PMVK	12450_42_PMVK_PMVK	GCST90200403	citrulline	7	-0.0400131	0.0629734	0.525169	DeCODE	Q15126	Chen et al.	citrulline	HMDB0000904	ENSG00000163344	PMVK	FALSE
6081	MR-IVW LD	12450_42_PMVK_PMVK	12450_42_PMVK_PMVK	GCST90200404	ornithine	7	-0.0475493	0.0625963	0.447482	DeCODE	Q15126	Chen et al.	ornithine	HMDB0000214	ENSG00000163344	PMVK	FALSE
6082	MR-IVW LD	12450_42_PMVK_PMVK	12450_42_PMVK_PMVK	GCST90200405	retinol (vitamin a)	7	0.00170996	0.0626283	0.978218	DeCODE	Q15126	Chen et al.	retinol (vitamin a)	HMDB0000305	ENSG00000163344	PMVK	FALSE
6083	MR-IVW LD	12450_42_PMVK_PMVK	12450_42_PMVK_PMVK	GCST90200406	1-methylnicotinamide	7	-0.0134933	0.0628284	0.829952	DeCODE	Q15126	Chen et al.	1-methylnicotinamide	HMDB0000699	ENSG00000163344	PMVK	FALSE
6084	MR-IVW LD	12450_42_PMVK_PMVK	12450_42_PMVK_PMVK	GCST90200407	uridine	7	-0.0755414	0.0626015	0.227547	DeCODE	Q15126	Chen et al.	uridine	HMDB0000296	ENSG00000163344	PMVK	FALSE
6085	MR-IVW LD	12450_42_PMVK_PMVK	12450_42_PMVK_PMVK	GCST90200410	phytanate	7	0.0240588	0.0627205	0.701285	DeCODE	Q15126	Chen et al.	phytanate	HMDB0000801	ENSG00000163344	PMVK	FALSE
6086	MR-IVW LD	12450_42_PMVK_PMVK	12450_42_PMVK_PMVK	GCST90200412	glutamate	7	-0.0961949	0.0624762	0.123632	DeCODE	Q15126	Chen et al.	glutamate	HMDB0000148	ENSG00000163344	PMVK	FALSE
6087	MR-IVW LD	12450_42_PMVK_PMVK	12450_42_PMVK_PMVK	GCST90200413	2'-deoxyuridine	7	-0.0833953	0.0639242	0.19203	DeCODE	Q15126	Chen et al.	2'-deoxyuridine	HMDB0000012	ENSG00000163344	PMVK	FALSE
6088	MR-IVW LD	12450_42_PMVK_PMVK	12450_42_PMVK_PMVK	GCST90200415	serine	7	0.0411533	0.0625359	0.51049	DeCODE	Q15126	Chen et al.	serine	HMDB0000187	ENSG00000163344	PMVK	FALSE
6089	MR-IVW LD	12450_42_PMVK_PMVK	12450_42_PMVK_PMVK	GCST90200417	urea	7	-0.037307	0.0626614	0.551593	DeCODE	Q15126	Chen et al.	urea	HMDB0000294	ENSG00000163344	PMVK	FALSE
6090	MR-IVW LD	12450_42_PMVK_PMVK	12450_42_PMVK_PMVK	GCST90200418	pyridoxal	7	-0.0194435	0.0635038	0.759469	DeCODE	Q15126	Chen et al.	pyridoxal	HMDB0001545	ENSG00000163344	PMVK	FALSE
6091	MR-IVW LD	12450_42_PMVK_PMVK	12450_42_PMVK_PMVK	GCST90200419	glutamine	7	0.0346226	0.0626037	0.580233	DeCODE	Q15126	Chen et al.	glutamine	HMDB0000641	ENSG00000163344	PMVK	FALSE
6092	MR-IVW LD	12450_42_PMVK_PMVK	12450_42_PMVK_PMVK	GCST90200422	serotonin	7	0.00686785	0.0656814	0.916722	DeCODE	Q15126	Chen et al.	serotonin	HMDB0000259	ENSG00000163344	PMVK	FALSE
6093	MR-IVW LD	12450_42_PMVK_PMVK	12450_42_PMVK_PMVK	GCST90200423	spermidine	7	0.0561805	0.0663453	0.397112	DeCODE	Q15126	Chen et al.	spermidine	HMDB0001257	ENSG00000163344	PMVK	FALSE
6094	MR-IVW LD	12450_42_PMVK_PMVK	12450_42_PMVK_PMVK	GCST90200427	tyrosine	7	-0.0501607	0.0626092	0.423032	DeCODE	Q15126	Chen et al.	tyrosine	HMDB0000158	ENSG00000163344	PMVK	FALSE
6095	MR-IVW LD	12450_42_PMVK_PMVK	12450_42_PMVK_PMVK	GCST90200429	cytidine	7	0.0625487	0.0649884	0.335819	DeCODE	Q15126	Chen et al.	cytidine	HMDB0000089	ENSG00000163344	PMVK	FALSE
6096	MR-IVW LD	12450_42_PMVK_PMVK	12450_42_PMVK_PMVK	GCST90200430	pyruvate	7	0.0669294	0.0625821	0.28486	DeCODE	Q15126	Chen et al.	pyruvate	HMDB0000243	ENSG00000163344	PMVK	FALSE
6097	MR-IVW LD	12450_42_PMVK_PMVK	12450_42_PMVK_PMVK	GCST90200431	alanine	7	0.0324115	0.0625592	0.604393	DeCODE	Q15126	Chen et al.	alanine	HMDB0000161	ENSG00000163344	PMVK	FALSE
6098	MR-IVW LD	12450_42_PMVK_PMVK	12450_42_PMVK_PMVK	GCST90200432	threonine	7	-0.00148422	0.0626336	0.981094	DeCODE	Q15126	Chen et al.	threonine	HMDB0000167	ENSG00000163344	PMVK	FALSE
6099	MR-IVW LD	12450_42_PMVK_PMVK	12450_42_PMVK_PMVK	GCST90200437	fructose	7	-0.00734814	0.0630517	0.907223	DeCODE	Q15126	Chen et al.	fructose	HMDB0000660	ENSG00000163344	PMVK	FALSE
6100	MR-IVW LD	12450_42_PMVK_PMVK	12450_42_PMVK_PMVK	GCST90200438	alpha-ketobutyrate	7	0.0758283	0.0628388	0.227543	DeCODE	Q15126	Chen et al.	alpha-ketobutyrate	HMDB0000005	ENSG00000163344	PMVK	FALSE
6101	MR-IVW LD	12450_42_PMVK_PMVK	12450_42_PMVK_PMVK	GCST90200439	cysteine	7	-0.00486239	0.0627461	0.938231	DeCODE	Q15126	Chen et al.	cysteine	HMDB0000574	ENSG00000163344	PMVK	FALSE
6102	MR-IVW LD	12450_42_PMVK_PMVK	12450_42_PMVK_PMVK	GCST90200440	glucose	7	-0.12576	0.0631035	0.0462714	DeCODE	Q15126	Chen et al.	glucose	HMDB0000122	ENSG00000163344	PMVK	FALSE
6103	MR-IVW LD	12450_42_PMVK_PMVK	12450_42_PMVK_PMVK	GCST90200441	tryptophan	7	0.0282929	0.0626714	0.651667	DeCODE	Q15126	Chen et al.	tryptophan	HMDB0000929	ENSG00000163344	PMVK	FALSE
6104	MR-IVW LD	12450_42_PMVK_PMVK	12450_42_PMVK_PMVK	GCST90200442	valine	7	-0.0465496	0.0626281	0.457318	DeCODE	Q15126	Chen et al.	valine	HMDB0000883	ENSG00000163344	PMVK	FALSE
6105	MR-IVW LD	12450_42_PMVK_PMVK	12450_42_PMVK_PMVK	GCST90200444	dihydroorotate	7	0.0543931	0.0628242	0.386601	DeCODE	Q15126	Chen et al.	dihydroorotate	HMDB03349	ENSG00000163344	PMVK	FALSE
6106	MR-IVW LD	12450_42_PMVK_PMVK	12450_42_PMVK_PMVK	GCST90200447	maltose	7	0.0733799	0.0713661	0.303847	DeCODE	Q15126	Chen et al.	maltose	HMDB0000163	ENSG00000163344	PMVK	FALSE
6107	MR-IVW LD	12450_42_PMVK_PMVK	12450_42_PMVK_PMVK	GCST90200452	asparagine	7	-0.00835547	0.0626347	0.893877	DeCODE	Q15126	Chen et al.	asparagine	HMDB0000168	ENSG00000163344	PMVK	FALSE
6108	MR-IVW LD	12450_42_PMVK_PMVK	12450_42_PMVK_PMVK	GCST90200455	alpha-ketoglutarate	7	0.0152023	0.0627631	0.808612	DeCODE	Q15126	Chen et al.	alpha-ketoglutarate	HMDB0000208	ENSG00000163344	PMVK	FALSE
6109	MR-IVW LD	12450_42_PMVK_PMVK	12450_42_PMVK_PMVK	GCST90200680	5-acetylamino-6-formylamino-3-methyluracil	7	0.0594525	0.0652439	0.362172	DeCODE	Q15126	Chen et al.	5-acetylamino-6-formylamino-3-methyluracil	HMDB0011105	ENSG00000163344	PMVK	FALSE
6110	MR-IVW LD	12450_42_PMVK_PMVK	12450_42_PMVK_PMVK	GCST90200684	n-acetyl-aspartyl-glutamate (naag)	7	-0.088914	0.0647931	0.169977	DeCODE	Q15126	Chen et al.	n-acetyl-aspartyl-glutamate (naag)	HMDB0001067	ENSG00000163344	PMVK	FALSE
6111	MR-IVW LD	12450_42_PMVK_PMVK	12450_42_PMVK_PMVK	GCST90200687	bilirubin (e,z or z,e)*	7	0.0920222	0.0626605	0.141946	DeCODE	Q15126	Chen et al.	bilirubin (e,z or z,e)*	HMDB0000488	ENSG00000163344	PMVK	FALSE
6112	MR-IVW LD	12450_42_PMVK_PMVK	12450_42_PMVK_PMVK	GCST90200691	n-delta-acetylornithine	7	0.0314793	0.0625805	0.61495	DeCODE	Q15126	Chen et al.	n-delta-acetylornithine	HMDB0003357	ENSG00000163344	PMVK	FALSE
6113	MR-IVW LD	12450_42_PMVK_PMVK	12450_42_PMVK_PMVK	GCST90200704	bilirubin (z,z)	7	0.0931339	0.0625734	0.136647	DeCODE	Q15126	Chen et al.	bilirubin (z,z)	HMDB0000054	ENSG00000163344	PMVK	FALSE
6114	MR-IVW LD	12450_42_PMVK_PMVK	12450_42_PMVK_PMVK	GCST90200706	biliverdin	7	0.109991	0.0625695	0.0787636	DeCODE	Q15126	Chen et al.	biliverdin	HMDB0001008	ENSG00000163344	PMVK	FALSE
6115	MR-IVW LD	12450_42_PMVK_PMVK	12450_42_PMVK_PMVK	GCST90200707	glycine	7	0.153566	0.0625663	0.0141099	DeCODE	Q15126	Chen et al.	glycine	HMDB0000123	ENSG00000163344	PMVK	FALSE
6116	MR-IVW LD	12450_42_PMVK_PMVK	12450_42_PMVK_PMVK	M00053	glutamine	4	0.0960417	0.17478	0.582663	DeCODE	Q15126	Shin et al.	glutamine	HMDB0000641	ENSG00000163344	PMVK	FALSE
6117	MR-IVW LD	12450_42_PMVK_PMVK	12450_42_PMVK_PMVK	M00054	tryptophan	4	0.309572	0.17499	0.076879	DeCODE	Q15126	Shin et al.	tryptophan	HMDB0000929	ENSG00000163344	PMVK	FALSE
6118	MR-IVW LD	12450_42_PMVK_PMVK	12450_42_PMVK_PMVK	M00059	histidine	4	0.120683	0.174997	0.490428	DeCODE	Q15126	Shin et al.	histidine	HMDB0000177	ENSG00000163344	PMVK	FALSE
6119	MR-IVW LD	12450_42_PMVK_PMVK	12450_42_PMVK_PMVK	M00063	cholesterol	4	-0.10186	0.174861	0.560215	DeCODE	Q15126	Shin et al.	cholesterol	HMDB0000067	ENSG00000163344	PMVK	FALSE
6120	MR-IVW LD	12450_42_PMVK_PMVK	12450_42_PMVK_PMVK	M00064	phenylalanine	4	0.202694	0.17501	0.246789	DeCODE	Q15126	Shin et al.	phenylalanine	HMDB0000159	ENSG00000163344	PMVK	FALSE
6121	MR-IVW LD	12450_42_PMVK_PMVK	12450_42_PMVK_PMVK	M00555	adenosine	4	0.289217	0.175111	0.0986115	DeCODE	Q15126	Shin et al.	adenosine	HMDB0000050	ENSG00000163344	PMVK	FALSE
6122	MR-IVW LD	12450_42_PMVK_PMVK	12450_42_PMVK_PMVK	M00577	fructose	4	-0.297754	0.175252	0.0893184	DeCODE	Q15126	Shin et al.	fructose	HMDB0000660	ENSG00000163344	PMVK	FALSE
6123	MR-IVW LD	12450_42_PMVK_PMVK	12450_42_PMVK_PMVK	M00599	pyruvate	4	0.0902272	0.176422	0.609051	DeCODE	Q15126	Shin et al.	pyruvate	HMDB0000243	ENSG00000163344	PMVK	FALSE
6124	MR-IVW LD	12450_42_PMVK_PMVK	12450_42_PMVK_PMVK	M00606	uridine	4	-0.130932	0.175011	0.454377	DeCODE	Q15126	Shin et al.	uridine	HMDB0000296	ENSG00000163344	PMVK	FALSE
6125	MR-IVW LD	12450_42_PMVK_PMVK	12450_42_PMVK_PMVK	M01105	linoleate (18:2n6)	4	0.136068	0.175241	0.437477	DeCODE	Q15126	Shin et al.	linoleate (18:2n6)	HMDB0006270,HMDB0000673	ENSG00000163344	PMVK	FALSE
6126	MR-IVW LD	12450_42_PMVK_PMVK	12450_42_PMVK_PMVK	M01110	arachidonate (20:4n6)	4	0.0632512	0.174854	0.717548	DeCODE	Q15126	Shin et al.	arachidonate (20:4n6)	HMDB0001043	ENSG00000163344	PMVK	FALSE
6127	MR-IVW LD	12450_42_PMVK_PMVK	12450_42_PMVK_PMVK	M01123	inosine	4	-0.0316522	0.292136	0.91372	DeCODE	Q15126	Shin et al.	inosine	HMDB0000195	ENSG00000163344	PMVK	FALSE
6128	MR-IVW LD	12450_42_PMVK_PMVK	12450_42_PMVK_PMVK	M01284	threonine	4	0.124264	0.199001	0.532337	DeCODE	Q15126	Shin et al.	threonine	HMDB0000167	ENSG00000163344	PMVK	FALSE
6129	MR-IVW LD	12450_42_PMVK_PMVK	12450_42_PMVK_PMVK	M01299	tyrosine	4	0.380832	0.174944	0.02949	DeCODE	Q15126	Shin et al.	tyrosine	HMDB0000158	ENSG00000163344	PMVK	FALSE
6130	MR-IVW LD	12450_42_PMVK_PMVK	12450_42_PMVK_PMVK	M01302	methionine	4	0.247446	0.194541	0.203391	DeCODE	Q15126	Shin et al.	methionine	HMDB0000696	ENSG00000163344	PMVK	FALSE
6131	MR-IVW LD	12450_42_PMVK_PMVK	12450_42_PMVK_PMVK	M01336	palmitate (16:0)	4	-0.103271	0.174977	0.55506	DeCODE	Q15126	Shin et al.	palmitate (16:0)	HMDB0000220	ENSG00000163344	PMVK	FALSE
6132	MR-IVW LD	12450_42_PMVK_PMVK	12450_42_PMVK_PMVK	M01358	stearate (18:0)	4	-0.195515	0.174962	0.263792	DeCODE	Q15126	Shin et al.	stearate (18:0)	HMDB0000827	ENSG00000163344	PMVK	FALSE
6133	MR-IVW LD	12450_42_PMVK_PMVK	12450_42_PMVK_PMVK	M01493	ornithine	4	-0.0218613	0.21859	0.920336	DeCODE	Q15126	Shin et al.	ornithine	HMDB0000214	ENSG00000163344	PMVK	FALSE
6134	MR-IVW LD	12450_42_PMVK_PMVK	12450_42_PMVK_PMVK	M01508	pantothenate	4	-0.277801	0.177348	0.11725	DeCODE	Q15126	Shin et al.	pantothenate	HMDB0000210	ENSG00000163344	PMVK	FALSE
6135	MR-IVW LD	12450_42_PMVK_PMVK	12450_42_PMVK_PMVK	M01564	citrate	4	-0.213643	0.174889	0.221863	DeCODE	Q15126	Shin et al.	citrate	HMDB0000094	ENSG00000163344	PMVK	FALSE
6136	MR-IVW LD	12450_42_PMVK_PMVK	12450_42_PMVK_PMVK	M01638	arginine	4	0.156679	0.17806	0.378902	DeCODE	Q15126	Shin et al.	arginine	HMDB0000517	ENSG00000163344	PMVK	FALSE
6137	MR-IVW LD	12450_42_PMVK_PMVK	12450_42_PMVK_PMVK	M01640	ascorbate (vitamin c)	4	0.117647	0.330408	0.721792	DeCODE	Q15126	Shin et al.	ascorbate (vitamin c)	HMDB0000044	ENSG00000163344	PMVK	FALSE
6138	MR-IVW LD	12450_42_PMVK_PMVK	12450_42_PMVK_PMVK	M01649	valine	4	0.157437	0.174954	0.368187	DeCODE	Q15126	Shin et al.	valine	HMDB0000883	ENSG00000163344	PMVK	FALSE
6139	MR-IVW LD	12450_42_PMVK_PMVK	12450_42_PMVK_PMVK	M01670	urea	4	0.261267	0.175067	0.135598	DeCODE	Q15126	Shin et al.	urea	HMDB0000294	ENSG00000163344	PMVK	FALSE
6140	MR-IVW LD	12450_42_PMVK_PMVK	12450_42_PMVK_PMVK	M01712	cortisol	4	-0.248074	0.175095	0.156543	DeCODE	Q15126	Shin et al.	cortisol	HMDB0000063	ENSG00000163344	PMVK	FALSE
6141	MR-IVW LD	12450_42_PMVK_PMVK	12450_42_PMVK_PMVK	M01827	riboflavin (vitamin b2)	4	0.437005	0.380184	0.250368	DeCODE	Q15126	Shin et al.	riboflavin (vitamin b2)	HMDB0000244	ENSG00000163344	PMVK	FALSE
6142	MR-IVW LD	12450_42_PMVK_PMVK	12450_42_PMVK_PMVK	M02132	citrulline	4	0.0286559	0.175356	0.870192	DeCODE	Q15126	Shin et al.	citrulline	HMDB0000904	ENSG00000163344	PMVK	FALSE
6143	MR-IVW LD	12450_42_PMVK_PMVK	12450_42_PMVK_PMVK	M02137	biliverdin	4	-0.170822	0.189809	0.368139	DeCODE	Q15126	Shin et al.	biliverdin	HMDB0001008	ENSG00000163344	PMVK	FALSE
6144	MR-IVW LD	12450_42_PMVK_PMVK	12450_42_PMVK_PMVK	M02342	serotonin (5ht)	4	-0.163422	0.22398	0.46562	DeCODE	Q15126	Shin et al.	serotonin (5ht)	HMDB0000259	ENSG00000163344	PMVK	FALSE
6145	MR-IVW LD	12450_42_PMVK_PMVK	12450_42_PMVK_PMVK	M03147	xanthine	4	-0.126071	0.185925	0.497724	DeCODE	Q15126	Shin et al.	xanthine	HMDB0000292	ENSG00000163344	PMVK	FALSE
6146	MR-IVW LD	12450_42_PMVK_PMVK	12450_42_PMVK_PMVK	M11438	phosphate	4	-0.0297362	0.218081	0.891542	DeCODE	Q15126	Shin et al.	phosphate	HMDB0001429	ENSG00000163344	PMVK	FALSE
6147	MR-IVW LD	12450_42_PMVK_PMVK	12450_42_PMVK_PMVK	M15122	glycerol	4	0.101371	0.175008	0.56243	DeCODE	Q15126	Shin et al.	glycerol	HMDB0000131	ENSG00000163344	PMVK	FALSE
6148	MR-IVW LD	12450_42_PMVK_PMVK	12450_42_PMVK_PMVK	M15488	acetylphosphate	4	0.289217	0.175111	0.0986115	DeCODE	Q15126	Shin et al.	acetylphosphate	HMDB0001494	ENSG00000163344	PMVK	FALSE
6149	MR-IVW LD	12450_42_PMVK_PMVK	12450_42_PMVK_PMVK	M15506	choline	4	-0.354684	0.175525	0.0433106	DeCODE	Q15126	Shin et al.	choline	HMDB0000097	ENSG00000163344	PMVK	FALSE
6150	MR-IVW LD	12450_42_PMVK_PMVK	12450_42_PMVK_PMVK	M15630	n-acetylornithine	4	0.0519882	0.17753	0.769644	DeCODE	Q15126	Shin et al.	n-acetylornithine	HMDB0003357	ENSG00000163344	PMVK	FALSE
6151	MR-IVW LD	12450_42_PMVK_PMVK	12450_42_PMVK_PMVK	M15677	3-methylhistidine	4	-0.00649658	0.202328	0.974385	DeCODE	Q15126	Shin et al.	3-methylhistidine	HMDB0000479	ENSG00000163344	PMVK	FALSE
6152	MR-IVW LD	12450_42_PMVK_PMVK	12450_42_PMVK_PMVK	M15990	glycerophosphorylcholine (gpc)	4	-0.335217	0.182233	0.0658414	DeCODE	Q15126	Shin et al.	glycerophosphorylcholine (gpc)	HMDB0000086	ENSG00000163344	PMVK	FALSE
6153	MR-IVW LD	12450_42_PMVK_PMVK	12450_42_PMVK_PMVK	M15996	aspartate	4	0.41953	0.175872	0.0170594	DeCODE	Q15126	Shin et al.	aspartate	HMDB0000191	ENSG00000163344	PMVK	FALSE
6154	MR-IVW LD	12450_42_PMVK_PMVK	12450_42_PMVK_PMVK	M18254	paraxanthine	4	0.249253	0.178477	0.162547	DeCODE	Q15126	Shin et al.	paraxanthine	HMDB0001860	ENSG00000163344	PMVK	FALSE
